## Supplementary material for "Disentangling the Shared and Differential Genetic Architecture Between COVID-19 and Other Respiratory Disorders: A Multi-Omics Genome-Wide Analysis": B2_Asthma.xlsx (part 31 of 83)

### Sheet: T9.gene_ccgwas (continued)
Table 9. Results summary of MAGMA/TWAS/spTWAS/PWAS-CC-GWAS
AHI1	6.7518e-13	3.60116e-10	7.18437	Brain_Hippocampus	1.37371e-06	0.000221805	4.82878	Thyroid	2.82031e-13	1.48261e-10	-7.30271	NA	NA	NA	1	1	1	0	3	0.957867	-7.15752	0.0849194	-5.07078	-1.04026	7.36293	NA	NA	0.33813	8.2149e-13	0.932325	3.96198e-07	0.298221	1.7992e-13	NA	NA	0.77872	2.70345e-10	0.989579	6.97978e-05	0.841577	7.73721e-11	NA	NA
AHI1	6.7518e-13	3.60116e-10	7.18437	Brain_Hippocampus	1.37371e-06	0.000221805	4.82878	Uterus	9.31335e-14	5.50672e-11	-7.45029	NA	NA	NA	1	1	1	0	3	0.957867	-7.15752	0.0849194	-5.07078	-0.457938	7.75376	NA	NA	0.33813	8.2149e-13	0.932325	3.96198e-07	0.646997	8.9212e-15	NA	NA	0.77872	2.70345e-10	0.989579	6.97978e-05	0.952848	4.67978e-12	NA	NA
AHI1	6.7518e-13	3.60116e-10	7.18437	Brain_Hippocampus	1.37371e-06	0.000221805	4.82878	Vagina	1.28975e-05	0.00119984	4.36184	NA	NA	NA	1	1	1	0	3	0.957867	-7.15752	0.0849194	-5.07078	0.816844	-4.34771	NA	NA	0.33813	8.2149e-13	0.932325	3.96198e-07	0.414018	1.37564e-05	NA	NA	0.77872	2.70345e-10	0.989579	6.97978e-05	0.903134	0.000990461	NA	NA
AHI1	6.7518e-13	3.60116e-10	7.18437	Brain_Hippocampus	1.37371e-06	0.000221805	4.82878	smultixcan	1.37803e-14	6.70898e-12	-6.40909	NA	NA	NA	1	1	1	0	3	0.957867	-7.15752	0.0849194	-5.07078	-0.232648	6.68205	NA	NA	0.33813	8.2149e-13	0.932325	3.96198e-07	0.779942	1.99853e-15	NA	NA	0.77872	2.70345e-10	0.989579	6.97978e-05	0.965355	1.00208e-12	NA	NA
AHI1	6.7518e-13	3.60116e-10	7.18437	Brain_Nucleus_accumbens_basal_ganglia	8.41479e-08	2.09706e-05	5.358	Adrenal_Gland	1.36961e-15	9.20822e-13	-7.98817	NA	NA	NA	1	1	1	0	3	0.957867	-7.15752	-0.0547704	-5.64694	-0.529111	8.21955	NA	NA	0.33813	8.2149e-13	0.956321	1.63325e-08	0.596728	2.04263e-16	NA	NA	0.77872	2.70345e-10	0.996244	3.98712e-06	0.939124	1.0471e-13	NA	NA
AHI1	6.7518e-13	3.60116e-10	7.18437	Brain_Nucleus_accumbens_basal_ganglia	8.41479e-08	2.09706e-05	5.358	Artery_Aorta	9.31335e-14	4.56085e-11	-7.45029	NA	NA	NA	1	1	1	0	3	0.957867	-7.15752	-0.0547704	-5.64694	-0.457938	7.75376	NA	NA	0.33813	8.2149e-13	0.956321	1.63325e-08	0.646997	8.9212e-15	NA	NA	0.77872	2.70345e-10	0.996244	3.98712e-06	0.951679	4.38909e-12	NA	NA
AHI1	6.7518e-13	3.60116e-10	7.18437	Brain_Nucleus_accumbens_basal_ganglia	8.41479e-08	2.09706e-05	5.358	Artery_Tibial	2.82031e-13	1.41178e-10	-7.30271	NA	NA	NA	1	1	1	0	3	0.957867	-7.15752	-0.0547704	-5.64694	-1.04026	7.36293	NA	NA	0.33813	8.2149e-13	0.956321	1.63325e-08	0.298221	1.7992e-13	NA	NA	0.77872	2.70345e-10	0.996244	3.98712e-06	0.844246	7.99117e-11	NA	NA
AHI1	6.7518e-13	3.60116e-10	7.18437	Brain_Nucleus_accumbens_basal_ganglia	8.41479e-08	2.09706e-05	5.358	Brain_Amygdala	9.31335e-14	7.26867e-11	-7.45029	NA	NA	NA	1	1	1	0	3	0.957867	-7.15752	-0.0547704	-5.64694	-0.457938	7.75376	NA	NA	0.33813	8.2149e-13	0.956321	1.63325e-08	0.646997	8.9212e-15	NA	NA	0.77872	2.70345e-10	0.996244	3.98712e-06	0.961932	6.99868e-12	NA	NA
AHI1	6.7518e-13	3.60116e-10	7.18437	Brain_Nucleus_accumbens_basal_ganglia	8.41479e-08	2.09706e-05	5.358	Brain_Caudate_basal_ganglia	9.31335e-14	5.14252e-11	-7.45029	NA	NA	NA	1	1	1	0	3	0.957867	-7.15752	-0.0547704	-5.64694	-0.457938	7.75376	NA	NA	0.33813	8.2149e-13	0.956321	1.63325e-08	0.646997	8.9212e-15	NA	NA	0.77872	2.70345e-10	0.996244	3.98712e-06	0.952631	4.66987e-12	NA	NA
AHI1	6.7518e-13	3.60116e-10	7.18437	Brain_Nucleus_accumbens_basal_ganglia	8.41479e-08	2.09706e-05	5.358	Brain_Cerebellar_Hemisphere	9.31335e-14	3.99275e-11	-7.45029	NA	NA	NA	1	1	1	0	3	0.957867	-7.15752	-0.0547704	-5.64694	-0.457938	7.75376	NA	NA	0.33813	8.2149e-13	0.956321	1.63325e-08	0.646997	8.9212e-15	NA	NA	0.77872	2.70345e-10	0.996244	3.98712e-06	0.946332	4.28368e-12	NA	NA
AHI1	6.7518e-13	3.60116e-10	7.18437	Brain_Nucleus_accumbens_basal_ganglia	8.41479e-08	2.09706e-05	5.358	Brain_Cerebellum	1.36961e-15	7.16726e-13	-7.98817	NA	NA	NA	1	1	1	0	3	0.957867	-7.15752	-0.0547704	-5.64694	-0.529111	8.21955	NA	NA	0.33813	8.2149e-13	0.956321	1.63325e-08	0.596728	2.04263e-16	NA	NA	0.77872	2.70345e-10	0.996244	3.98712e-06	0.937623	1.21695e-13	NA	NA
AHI1	6.7518e-13	3.60116e-10	7.18437	Brain_Nucleus_accumbens_basal_ganglia	8.41479e-08	2.09706e-05	5.358	Brain_Cortex	9.31335e-14	5.51929e-11	-7.45029	NA	NA	NA	1	1	1	0	3	0.957867	-7.15752	-0.0547704	-5.64694	-0.457938	7.75376	NA	NA	0.33813	8.2149e-13	0.956321	1.63325e-08	0.646997	8.9212e-15	NA	NA	0.77872	2.70345e-10	0.996244	3.98712e-06	0.951596	5.12913e-12	NA	NA
AHI1	6.7518e-13	3.60116e-10	7.18437	Brain_Nucleus_accumbens_basal_ganglia	8.41479e-08	2.09706e-05	5.358	Brain_Frontal_Cortex_BA9	9.31335e-14	4.86415e-11	-7.45029	NA	NA	NA	1	1	1	0	3	0.957867	-7.15752	-0.0547704	-5.64694	-0.457938	7.75376	NA	NA	0.33813	8.2149e-13	0.956321	1.63325e-08	0.646997	8.9212e-15	NA	NA	0.77872	2.70345e-10	0.996244	3.98712e-06	0.949228	4.36614e-12	NA	NA
AHI1	6.7518e-13	3.60116e-10	7.18437	Brain_Nucleus_accumbens_basal_ganglia	8.41479e-08	2.09706e-05	5.358	Brain_Nucleus_accumbens_basal_ganglia	9.31335e-14	5.88633e-11	-7.45029	NA	NA	NA	1	1	1	0	3	0.957867	-7.15752	-0.0547704	-5.64694	-0.457938	7.75376	NA	NA	0.33813	8.2149e-13	0.956321	1.63325e-08	0.646997	8.9212e-15	NA	NA	0.77872	2.70345e-10	0.996244	3.98712e-06	0.949781	5.19923e-12	NA	NA
AHI1	6.7518e-13	3.60116e-10	7.18437	Brain_Nucleus_accumbens_basal_ganglia	8.41479e-08	2.09706e-05	5.358	Brain_Putamen_basal_ganglia	9.31335e-14	7.82396e-11	-7.45029	NA	NA	NA	1	1	1	0	3	0.957867	-7.15752	-0.0547704	-5.64694	-0.457938	7.75376	NA	NA	0.33813	8.2149e-13	0.956321	1.63325e-08	0.646997	8.9212e-15	NA	NA	0.77872	2.70345e-10	0.996244	3.98712e-06	0.954151	7.08598e-12	NA	NA
AHI1	6.7518e-13	3.60116e-10	7.18437	Brain_Nucleus_accumbens_basal_ganglia	8.41479e-08	2.09706e-05	5.358	Brain_Spinal_cord_cervical_c-1	9.31335e-14	5.67054e-11	-7.45029	NA	NA	NA	1	1	1	0	3	0.957867	-7.15752	-0.0547704	-5.64694	-0.457938	7.75376	NA	NA	0.33813	8.2149e-13	0.956321	1.63325e-08	0.646997	8.9212e-15	NA	NA	0.77872	2.70345e-10	0.996244	3.98712e-06	0.947492	6.24149e-12	NA	NA
AHI1	6.7518e-13	3.60116e-10	7.18437	Brain_Nucleus_accumbens_basal_ganglia	8.41479e-08	2.09706e-05	5.358	Brain_Substantia_nigra	9.31335e-14	6.98599e-11	-7.45029	NA	NA	NA	1	1	1	0	3	0.957867	-7.15752	-0.0547704	-5.64694	-0.457938	7.75376	NA	NA	0.33813	8.2149e-13	0.956321	1.63325e-08	0.646997	8.9212e-15	NA	NA	0.77872	2.70345e-10	0.996244	3.98712e-06	0.951132	6.0033e-12	NA	NA
AHI1	6.7518e-13	3.60116e-10	7.18437	Brain_Nucleus_accumbens_basal_ganglia	8.41479e-08	2.09706e-05	5.358	Breast_Mammary_Tissue	1.36961e-15	7.26669e-13	-7.98817	NA	NA	NA	1	1	1	0	3	0.957867	-7.15752	-0.0547704	-5.64694	-0.529111	8.21955	NA	NA	0.33813	8.2149e-13	0.956321	1.63325e-08	0.596728	2.04263e-16	NA	NA	0.77872	2.70345e-10	0.996244	3.98712e-06	0.940084	1.09089e-13	NA	NA
AHI1	6.7518e-13	3.60116e-10	7.18437	Brain_Nucleus_accumbens_basal_ganglia	8.41479e-08	2.09706e-05	5.358	Cells_Cultured_fibroblasts	9.31335e-14	5.46856e-11	-7.45029	NA	NA	NA	1	1	1	0	3	0.957867	-7.15752	-0.0547704	-5.64694	-0.457938	7.75376	NA	NA	0.33813	8.2149e-13	0.956321	1.63325e-08	0.646997	8.9212e-15	NA	NA	0.77872	2.70345e-10	0.996244	3.98712e-06	0.952003	5.34562e-12	NA	NA
AHI1	6.7518e-13	3.60116e-10	7.18437	Brain_Nucleus_accumbens_basal_ganglia	8.41479e-08	2.09706e-05	5.358	Cells_EBV-transformed_lymphocytes	9.31335e-14	4.51478e-11	-7.45029	NA	NA	NA	1	1	1	0	3	0.957867	-7.15752	-0.0547704	-5.64694	-0.457938	7.75376	NA	NA	0.33813	8.2149e-13	0.956321	1.63325e-08	0.646997	8.9212e-15	NA	NA	0.77872	2.70345e-10	0.996244	3.98712e-06	0.948979	4.63568e-12	NA	NA
AHI1	6.7518e-13	3.60116e-10	7.18437	Brain_Nucleus_accumbens_basal_ganglia	8.41479e-08	2.09706e-05	5.358	Colon_Sigmoid	9.31335e-14	4.78122e-11	-7.45029	NA	NA	NA	1	1	1	0	3	0.957867	-7.15752	-0.0547704	-5.64694	-0.457938	7.75376	NA	NA	0.33813	8.2149e-13	0.956321	1.63325e-08	0.646997	8.9212e-15	NA	NA	0.77872	2.70345e-10	0.996244	3.98712e-06	0.954643	4.86428e-12	NA	NA
AHI1	6.7518e-13	3.60116e-10	7.18437	Brain_Nucleus_accumbens_basal_ganglia	8.41479e-08	2.09706e-05	5.358	Colon_Transverse	2.82031e-13	1.55351e-10	-7.30271	NA	NA	NA	1	1	1	0	3	0.957867	-7.15752	-0.0547704	-5.64694	-1.04026	7.36293	NA	NA	0.33813	8.2149e-13	0.956321	1.63325e-08	0.298221	1.7992e-13	NA	NA	0.77872	2.70345e-10	0.996244	3.98712e-06	0.845274	8.59172e-11	NA	NA
AHI1	6.7518e-13	3.60116e-10	7.18437	Brain_Nucleus_accumbens_basal_ganglia	8.41479e-08	2.09706e-05	5.358	Esophagus_Gastroesophageal_Junction	2.82031e-13	1.32154e-10	-7.30271	NA	NA	NA	1	1	1	0	3	0.957867	-7.15752	-0.0547704	-5.64694	-1.04026	7.36293	NA	NA	0.33813	8.2149e-13	0.956321	1.63325e-08	0.298221	1.7992e-13	NA	NA	0.77872	2.70345e-10	0.996244	3.98712e-06	0.8469	7.09171e-11	NA	NA
AHI1	6.7518e-13	3.60116e-10	7.18437	Brain_Nucleus_accumbens_basal_ganglia	8.41479e-08	2.09706e-05	5.358	Esophagus_Muscularis	2.82031e-13	1.4688e-10	-7.30271	NA	NA	NA	1	1	1	0	3	0.957867	-7.15752	-0.0547704	-5.64694	-1.04026	7.36293	NA	NA	0.33813	8.2149e-13	0.956321	1.63325e-08	0.298221	1.7992e-13	NA	NA	0.77872	2.70345e-10	0.996244	3.98712e-06	0.846558	7.3645e-11	NA	NA
AHI1	6.7518e-13	3.60116e-10	7.18437	Brain_Nucleus_accumbens_basal_ganglia	8.41479e-08	2.09706e-05	5.358	Heart_Atrial_Appendage	9.31335e-14	5.57575e-11	-7.45029	NA	NA	NA	1	1	1	0	3	0.957867	-7.15752	-0.0547704	-5.64694	-0.457938	7.75376	NA	NA	0.33813	8.2149e-13	0.956321	1.63325e-08	0.646997	8.9212e-15	NA	NA	0.77872	2.70345e-10	0.996244	3.98712e-06	0.951279	4.73385e-12	NA	NA
AHI1	6.7518e-13	3.60116e-10	7.18437	Brain_Nucleus_accumbens_basal_ganglia	8.41479e-08	2.09706e-05	5.358	Heart_Left_Ventricle	1.82611e-13	1.04276e-10	7.36095	NA	NA	NA	1	1	1	0	3	0.957867	-7.15752	-0.0547704	-5.64694	-0.0104106	-7.73714	NA	NA	0.33813	8.2149e-13	0.956321	1.63325e-08	0.991694	1.01677e-14	NA	NA	0.77872	2.70345e-10	0.996244	3.98712e-06	0.99932	4.77551e-12	NA	NA
AHI1	6.7518e-13	3.60116e-10	7.18437	Brain_Nucleus_accumbens_basal_ganglia	8.41479e-08	2.09706e-05	5.358	Kidney_Cortex	6.64946e-06	0.000770539	4.50461	NA	NA	NA	1	1	1	0	3	0.957867	-7.15752	-0.0547704	-5.64694	0.819041	-4.50068	NA	NA	0.33813	8.2149e-13	0.956321	1.63325e-08	0.412763	6.77354e-06	NA	NA	0.77872	2.70345e-10	0.996244	3.98712e-06	0.902778	0.000636919	NA	NA
AHI1	6.7518e-13	3.60116e-10	7.18437	Brain_Nucleus_accumbens_basal_ganglia	8.41479e-08	2.09706e-05	5.358	Liver	9.31335e-14	5.92042e-11	-7.45029	NA	NA	NA	1	1	1	0	3	0.957867	-7.15752	-0.0547704	-5.64694	-0.457938	7.75376	NA	NA	0.33813	8.2149e-13	0.956321	1.63325e-08	0.646997	8.9212e-15	NA	NA	0.77872	2.70345e-10	0.996244	3.98712e-06	0.950974	5.27549e-12	NA	NA
AHI1	6.7518e-13	3.60116e-10	7.18437	Brain_Nucleus_accumbens_basal_ganglia	8.41479e-08	2.09706e-05	5.358	Lung	9.31335e-14	4.69476e-11	-7.45029	NA	NA	NA	1	1	1	0	3	0.957867	-7.15752	-0.0547704	-5.64694	-0.457938	7.75376	NA	NA	0.33813	8.2149e-13	0.956321	1.63325e-08	0.646997	8.9212e-15	NA	NA	0.77872	2.70345e-10	0.996244	3.98712e-06	0.950521	4.3093e-12	NA	NA
AHI1	6.7518e-13	3.60116e-10	7.18437	Brain_Nucleus_accumbens_basal_ganglia	8.41479e-08	2.09706e-05	5.358	Minor_Salivary_Gland	9.31335e-14	6.17794e-11	-7.45029	NA	NA	NA	1	1	1	0	3	0.957867	-7.15752	-0.0547704	-5.64694	-0.457938	7.75376	NA	NA	0.33813	8.2149e-13	0.956321	1.63325e-08	0.646997	8.9212e-15	NA	NA	0.77872	2.70345e-10	0.996244	3.98712e-06	0.95356	5.68978e-12	NA	NA
AHI1	6.7518e-13	3.60116e-10	7.18437	Brain_Nucleus_accumbens_basal_ganglia	8.41479e-08	2.09706e-05	5.358	Muscle_Skeletal	4.67842e-07	7.5705e-05	5.03905	NA	NA	NA	1	1	1	0	3	0.957867	-7.15752	-0.0547704	-5.64694	0.89622	-5.04334	NA	NA	0.33813	8.2149e-13	0.956321	1.63325e-08	0.370135	4.57469e-07	NA	NA	0.77872	2.70345e-10	0.996244	3.98712e-06	0.866261	5.41994e-05	NA	NA
AHI1	6.7518e-13	3.60116e-10	7.18437	Brain_Nucleus_accumbens_basal_ganglia	8.41479e-08	2.09706e-05	5.358	Nerve_Tibial	9.31335e-14	4.39214e-11	-7.45029	NA	NA	NA	1	1	1	0	3	0.957867	-7.15752	-0.0547704	-5.64694	-0.457938	7.75376	NA	NA	0.33813	8.2149e-13	0.956321	1.63325e-08	0.646997	8.9212e-15	NA	NA	0.77872	2.70345e-10	0.996244	3.98712e-06	0.948464	4.37898e-12	NA	NA
AHI1	6.7518e-13	3.60116e-10	7.18437	Brain_Nucleus_accumbens_basal_ganglia	8.41479e-08	2.09706e-05	5.358	Ovary	1.36961e-15	9.33742e-13	-7.98817	NA	NA	NA	1	1	1	0	3	0.957867	-7.15752	-0.0547704	-5.64694	-0.529111	8.21955	NA	NA	0.33813	8.2149e-13	0.956321	1.63325e-08	0.596728	2.04263e-16	NA	NA	0.77872	2.70345e-10	0.996244	3.98712e-06	0.939452	1.32575e-13	NA	NA
AHI1	6.7518e-13	3.60116e-10	7.18437	Brain_Nucleus_accumbens_basal_ganglia	8.41479e-08	2.09706e-05	5.358	Pancreas	9.31335e-14	5.25002e-11	-7.45029	NA	NA	NA	1	1	1	0	3	0.957867	-7.15752	-0.0547704	-5.64694	-0.457938	7.75376	NA	NA	0.33813	8.2149e-13	0.956321	1.63325e-08	0.646997	8.9212e-15	NA	NA	0.77872	2.70345e-10	0.996244	3.98712e-06	0.945873	4.65861e-12	NA	NA
AHI1	6.7518e-13	3.60116e-10	7.18437	Brain_Nucleus_accumbens_basal_ganglia	8.41479e-08	2.09706e-05	5.358	Pituitary	9.31335e-14	5.04745e-11	-7.45029	NA	NA	NA	1	1	1	0	3	0.957867	-7.15752	-0.0547704	-5.64694	-0.457938	7.75376	NA	NA	0.33813	8.2149e-13	0.956321	1.63325e-08	0.646997	8.9212e-15	NA	NA	0.77872	2.70345e-10	0.996244	3.98712e-06	0.95628	4.32807e-12	NA	NA
AHI1	6.7518e-13	3.60116e-10	7.18437	Brain_Nucleus_accumbens_basal_ganglia	8.41479e-08	2.09706e-05	5.358	Skin_Not_Sun_Exposed_Suprapubic	9.31335e-14	5.32714e-11	-7.45029	NA	NA	NA	1	1	1	0	3	0.957867	-7.15752	-0.0547704	-5.64694	-0.457938	7.75376	NA	NA	0.33813	8.2149e-13	0.956321	1.63325e-08	0.646997	8.9212e-15	NA	NA	0.77872	2.70345e-10	0.996244	3.98712e-06	0.950486	4.73446e-12	NA	NA
AHI1	6.7518e-13	3.60116e-10	7.18437	Brain_Nucleus_accumbens_basal_ganglia	8.41479e-08	2.09706e-05	5.358	Skin_Sun_Exposed_Lower_leg	9.31335e-14	4.76622e-11	-7.45029	NA	NA	NA	1	1	1	0	3	0.957867	-7.15752	-0.0547704	-5.64694	-0.457938	7.75376	NA	NA	0.33813	8.2149e-13	0.956321	1.63325e-08	0.646997	8.9212e-15	NA	NA	0.77872	2.70345e-10	0.996244	3.98712e-06	0.95229	4.36234e-12	NA	NA
AHI1	6.7518e-13	3.60116e-10	7.18437	Brain_Nucleus_accumbens_basal_ganglia	8.41479e-08	2.09706e-05	5.358	Small_Intestine_Terminal_Ileum	2.82031e-13	1.62e-10	-7.30271	NA	NA	NA	1	1	1	0	3	0.957867	-7.15752	-0.0547704	-5.64694	-1.04026	7.36293	NA	NA	0.33813	8.2149e-13	0.956321	1.63325e-08	0.298221	1.7992e-13	NA	NA	0.77872	2.70345e-10	0.996244	3.98712e-06	0.854197	8.09535e-11	NA	NA
AHI1	6.7518e-13	3.60116e-10	7.18437	Brain_Nucleus_accumbens_basal_ganglia	8.41479e-08	2.09706e-05	5.358	Spleen	2.82031e-13	1.56521e-10	-7.30271	NA	NA	NA	1	1	1	0	3	0.957867	-7.15752	-0.0547704	-5.64694	-1.04026	7.36293	NA	NA	0.33813	8.2149e-13	0.956321	1.63325e-08	0.298221	1.7992e-13	NA	NA	0.77872	2.70345e-10	0.996244	3.98712e-06	0.849267	7.59993e-11	NA	NA
AHI1	6.7518e-13	3.60116e-10	7.18437	Brain_Nucleus_accumbens_basal_ganglia	8.41479e-08	2.09706e-05	5.358	Testis	1.36961e-15	9.78733e-13	-7.98817	NA	NA	NA	1	1	1	0	3	0.957867	-7.15752	-0.0547704	-5.64694	-0.529111	8.21955	NA	NA	0.33813	8.2149e-13	0.956321	1.63325e-08	0.596728	2.04263e-16	NA	NA	0.77872	2.70345e-10	0.996244	3.98712e-06	0.946378	1.42877e-13	NA	NA
AHI1	6.7518e-13	3.60116e-10	7.18437	Brain_Nucleus_accumbens_basal_ganglia	8.41479e-08	2.09706e-05	5.358	Thyroid	2.82031e-13	1.48261e-10	-7.30271	NA	NA	NA	1	1	1	0	3	0.957867	-7.15752	-0.0547704	-5.64694	-1.04026	7.36293	NA	NA	0.33813	8.2149e-13	0.956321	1.63325e-08	0.298221	1.7992e-13	NA	NA	0.77872	2.70345e-10	0.996244	3.98712e-06	0.841577	7.73721e-11	NA	NA
AHI1	6.7518e-13	3.60116e-10	7.18437	Brain_Nucleus_accumbens_basal_ganglia	8.41479e-08	2.09706e-05	5.358	Uterus	9.31335e-14	5.50672e-11	-7.45029	NA	NA	NA	1	1	1	0	3	0.957867	-7.15752	-0.0547704	-5.64694	-0.457938	7.75376	NA	NA	0.33813	8.2149e-13	0.956321	1.63325e-08	0.646997	8.9212e-15	NA	NA	0.77872	2.70345e-10	0.996244	3.98712e-06	0.952848	4.67978e-12	NA	NA
AHI1	6.7518e-13	3.60116e-10	7.18437	Brain_Nucleus_accumbens_basal_ganglia	8.41479e-08	2.09706e-05	5.358	Vagina	1.28975e-05	0.00119984	4.36184	NA	NA	NA	1	1	1	0	3	0.957867	-7.15752	-0.0547704	-5.64694	0.816844	-4.34771	NA	NA	0.33813	8.2149e-13	0.956321	1.63325e-08	0.414018	1.37564e-05	NA	NA	0.77872	2.70345e-10	0.996244	3.98712e-06	0.903134	0.000990461	NA	NA
AHI1	6.7518e-13	3.60116e-10	7.18437	Brain_Nucleus_accumbens_basal_ganglia	8.41479e-08	2.09706e-05	5.358	smultixcan	1.37803e-14	6.70898e-12	-6.40909	NA	NA	NA	1	1	1	0	3	0.957867	-7.15752	-0.0547704	-5.64694	-0.232648	6.68205	NA	NA	0.33813	8.2149e-13	0.956321	1.63325e-08	0.779942	1.99853e-15	NA	NA	0.77872	2.70345e-10	0.996244	3.98712e-06	0.965355	1.00208e-12	NA	NA
AHI1	6.7518e-13	3.60116e-10	7.18437	Brain_Putamen_basal_ganglia	2.90661e-08	6.12964e-06	5.54697	Adrenal_Gland	1.36961e-15	9.20822e-13	-7.98817	NA	NA	NA	1	1	1	0	3	0.957867	-7.15752	-0.047991	-5.87568	-0.529111	8.21955	NA	NA	0.33813	8.2149e-13	0.961723	4.21123e-09	0.596728	2.04263e-16	NA	NA	0.77872	2.70345e-10	0.997011	9.84417e-07	0.939124	1.0471e-13	NA	NA
AHI1	6.7518e-13	3.60116e-10	7.18437	Brain_Putamen_basal_ganglia	2.90661e-08	6.12964e-06	5.54697	Artery_Aorta	9.31335e-14	4.56085e-11	-7.45029	NA	NA	NA	1	1	1	0	3	0.957867	-7.15752	-0.047991	-5.87568	-0.457938	7.75376	NA	NA	0.33813	8.2149e-13	0.961723	4.21123e-09	0.646997	8.9212e-15	NA	NA	0.77872	2.70345e-10	0.997011	9.84417e-07	0.951679	4.38909e-12	NA	NA
AHI1	6.7518e-13	3.60116e-10	7.18437	Brain_Putamen_basal_ganglia	2.90661e-08	6.12964e-06	5.54697	Artery_Tibial	2.82031e-13	1.41178e-10	-7.30271	NA	NA	NA	1	1	1	0	3	0.957867	-7.15752	-0.047991	-5.87568	-1.04026	7.36293	NA	NA	0.33813	8.2149e-13	0.961723	4.21123e-09	0.298221	1.7992e-13	NA	NA	0.77872	2.70345e-10	0.997011	9.84417e-07	0.844246	7.99117e-11	NA	NA
AHI1	6.7518e-13	3.60116e-10	7.18437	Brain_Putamen_basal_ganglia	2.90661e-08	6.12964e-06	5.54697	Brain_Amygdala	9.31335e-14	7.26867e-11	-7.45029	NA	NA	NA	1	1	1	0	3	0.957867	-7.15752	-0.047991	-5.87568	-0.457938	7.75376	NA	NA	0.33813	8.2149e-13	0.961723	4.21123e-09	0.646997	8.9212e-15	NA	NA	0.77872	2.70345e-10	0.997011	9.84417e-07	0.961932	6.99868e-12	NA	NA
AHI1	6.7518e-13	3.60116e-10	7.18437	Brain_Putamen_basal_ganglia	2.90661e-08	6.12964e-06	5.54697	Brain_Caudate_basal_ganglia	9.31335e-14	5.14252e-11	-7.45029	NA	NA	NA	1	1	1	0	3	0.957867	-7.15752	-0.047991	-5.87568	-0.457938	7.75376	NA	NA	0.33813	8.2149e-13	0.961723	4.21123e-09	0.646997	8.9212e-15	NA	NA	0.77872	2.70345e-10	0.997011	9.84417e-07	0.952631	4.66987e-12	NA	NA
AHI1	6.7518e-13	3.60116e-10	7.18437	Brain_Putamen_basal_ganglia	2.90661e-08	6.12964e-06	5.54697	Brain_Cerebellar_Hemisphere	9.31335e-14	3.99275e-11	-7.45029	NA	NA	NA	1	1	1	0	3	0.957867	-7.15752	-0.047991	-5.87568	-0.457938	7.75376	NA	NA	0.33813	8.2149e-13	0.961723	4.21123e-09	0.646997	8.9212e-15	NA	NA	0.77872	2.70345e-10	0.997011	9.84417e-07	0.946332	4.28368e-12	NA	NA
AHI1	6.7518e-13	3.60116e-10	7.18437	Brain_Putamen_basal_ganglia	2.90661e-08	6.12964e-06	5.54697	Brain_Cerebellum	1.36961e-15	7.16726e-13	-7.98817	NA	NA	NA	1	1	1	0	3	0.957867	-7.15752	-0.047991	-5.87568	-0.529111	8.21955	NA	NA	0.33813	8.2149e-13	0.961723	4.21123e-09	0.596728	2.04263e-16	NA	NA	0.77872	2.70345e-10	0.997011	9.84417e-07	0.937623	1.21695e-13	NA	NA
AHI1	6.7518e-13	3.60116e-10	7.18437	Brain_Putamen_basal_ganglia	2.90661e-08	6.12964e-06	5.54697	Brain_Cortex	9.31335e-14	5.51929e-11	-7.45029	NA	NA	NA	1	1	1	0	3	0.957867	-7.15752	-0.047991	-5.87568	-0.457938	7.75376	NA	NA	0.33813	8.2149e-13	0.961723	4.21123e-09	0.646997	8.9212e-15	NA	NA	0.77872	2.70345e-10	0.997011	9.84417e-07	0.951596	5.12913e-12	NA	NA
AHI1	6.7518e-13	3.60116e-10	7.18437	Brain_Putamen_basal_ganglia	2.90661e-08	6.12964e-06	5.54697	Brain_Frontal_Cortex_BA9	9.31335e-14	4.86415e-11	-7.45029	NA	NA	NA	1	1	1	0	3	0.957867	-7.15752	-0.047991	-5.87568	-0.457938	7.75376	NA	NA	0.33813	8.2149e-13	0.961723	4.21123e-09	0.646997	8.9212e-15	NA	NA	0.77872	2.70345e-10	0.997011	9.84417e-07	0.949228	4.36614e-12	NA	NA
AHI1	6.7518e-13	3.60116e-10	7.18437	Brain_Putamen_basal_ganglia	2.90661e-08	6.12964e-06	5.54697	Brain_Nucleus_accumbens_basal_ganglia	9.31335e-14	5.88633e-11	-7.45029	NA	NA	NA	1	1	1	0	3	0.957867	-7.15752	-0.047991	-5.87568	-0.457938	7.75376	NA	NA	0.33813	8.2149e-13	0.961723	4.21123e-09	0.646997	8.9212e-15	NA	NA	0.77872	2.70345e-10	0.997011	9.84417e-07	0.949781	5.19923e-12	NA	NA
AHI1	6.7518e-13	3.60116e-10	7.18437	Brain_Putamen_basal_ganglia	2.90661e-08	6.12964e-06	5.54697	Brain_Putamen_basal_ganglia	9.31335e-14	7.82396e-11	-7.45029	NA	NA	NA	1	1	1	0	3	0.957867	-7.15752	-0.047991	-5.87568	-0.457938	7.75376	NA	NA	0.33813	8.2149e-13	0.961723	4.21123e-09	0.646997	8.9212e-15	NA	NA	0.77872	2.70345e-10	0.997011	9.84417e-07	0.954151	7.08598e-12	NA	NA
AHI1	6.7518e-13	3.60116e-10	7.18437	Brain_Putamen_basal_ganglia	2.90661e-08	6.12964e-06	5.54697	Brain_Spinal_cord_cervical_c-1	9.31335e-14	5.67054e-11	-7.45029	NA	NA	NA	1	1	1	0	3	0.957867	-7.15752	-0.047991	-5.87568	-0.457938	7.75376	NA	NA	0.33813	8.2149e-13	0.961723	4.21123e-09	0.646997	8.9212e-15	NA	NA	0.77872	2.70345e-10	0.997011	9.84417e-07	0.947492	6.24149e-12	NA	NA
AHI1	6.7518e-13	3.60116e-10	7.18437	Brain_Putamen_basal_ganglia	2.90661e-08	6.12964e-06	5.54697	Brain_Substantia_nigra	9.31335e-14	6.98599e-11	-7.45029	NA	NA	NA	1	1	1	0	3	0.957867	-7.15752	-0.047991	-5.87568	-0.457938	7.75376	NA	NA	0.33813	8.2149e-13	0.961723	4.21123e-09	0.646997	8.9212e-15	NA	NA	0.77872	2.70345e-10	0.997011	9.84417e-07	0.951132	6.0033e-12	NA	NA
AHI1	6.7518e-13	3.60116e-10	7.18437	Brain_Putamen_basal_ganglia	2.90661e-08	6.12964e-06	5.54697	Breast_Mammary_Tissue	1.36961e-15	7.26669e-13	-7.98817	NA	NA	NA	1	1	1	0	3	0.957867	-7.15752	-0.047991	-5.87568	-0.529111	8.21955	NA	NA	0.33813	8.2149e-13	0.961723	4.21123e-09	0.596728	2.04263e-16	NA	NA	0.77872	2.70345e-10	0.997011	9.84417e-07	0.940084	1.09089e-13	NA	NA
AHI1	6.7518e-13	3.60116e-10	7.18437	Brain_Putamen_basal_ganglia	2.90661e-08	6.12964e-06	5.54697	Cells_Cultured_fibroblasts	9.31335e-14	5.46856e-11	-7.45029	NA	NA	NA	1	1	1	0	3	0.957867	-7.15752	-0.047991	-5.87568	-0.457938	7.75376	NA	NA	0.33813	8.2149e-13	0.961723	4.21123e-09	0.646997	8.9212e-15	NA	NA	0.77872	2.70345e-10	0.997011	9.84417e-07	0.952003	5.34562e-12	NA	NA
AHI1	6.7518e-13	3.60116e-10	7.18437	Brain_Putamen_basal_ganglia	2.90661e-08	6.12964e-06	5.54697	Cells_EBV-transformed_lymphocytes	9.31335e-14	4.51478e-11	-7.45029	NA	NA	NA	1	1	1	0	3	0.957867	-7.15752	-0.047991	-5.87568	-0.457938	7.75376	NA	NA	0.33813	8.2149e-13	0.961723	4.21123e-09	0.646997	8.9212e-15	NA	NA	0.77872	2.70345e-10	0.997011	9.84417e-07	0.948979	4.63568e-12	NA	NA
AHI1	6.7518e-13	3.60116e-10	7.18437	Brain_Putamen_basal_ganglia	2.90661e-08	6.12964e-06	5.54697	Colon_Sigmoid	9.31335e-14	4.78122e-11	-7.45029	NA	NA	NA	1	1	1	0	3	0.957867	-7.15752	-0.047991	-5.87568	-0.457938	7.75376	NA	NA	0.33813	8.2149e-13	0.961723	4.21123e-09	0.646997	8.9212e-15	NA	NA	0.77872	2.70345e-10	0.997011	9.84417e-07	0.954643	4.86428e-12	NA	NA
AHI1	6.7518e-13	3.60116e-10	7.18437	Brain_Putamen_basal_ganglia	2.90661e-08	6.12964e-06	5.54697	Colon_Transverse	2.82031e-13	1.55351e-10	-7.30271	NA	NA	NA	1	1	1	0	3	0.957867	-7.15752	-0.047991	-5.87568	-1.04026	7.36293	NA	NA	0.33813	8.2149e-13	0.961723	4.21123e-09	0.298221	1.7992e-13	NA	NA	0.77872	2.70345e-10	0.997011	9.84417e-07	0.845274	8.59172e-11	NA	NA
AHI1	6.7518e-13	3.60116e-10	7.18437	Brain_Putamen_basal_ganglia	2.90661e-08	6.12964e-06	5.54697	Esophagus_Gastroesophageal_Junction	2.82031e-13	1.32154e-10	-7.30271	NA	NA	NA	1	1	1	0	3	0.957867	-7.15752	-0.047991	-5.87568	-1.04026	7.36293	NA	NA	0.33813	8.2149e-13	0.961723	4.21123e-09	0.298221	1.7992e-13	NA	NA	0.77872	2.70345e-10	0.997011	9.84417e-07	0.8469	7.09171e-11	NA	NA
AHI1	6.7518e-13	3.60116e-10	7.18437	Brain_Putamen_basal_ganglia	2.90661e-08	6.12964e-06	5.54697	Esophagus_Muscularis	2.82031e-13	1.4688e-10	-7.30271	NA	NA	NA	1	1	1	0	3	0.957867	-7.15752	-0.047991	-5.87568	-1.04026	7.36293	NA	NA	0.33813	8.2149e-13	0.961723	4.21123e-09	0.298221	1.7992e-13	NA	NA	0.77872	2.70345e-10	0.997011	9.84417e-07	0.846558	7.3645e-11	NA	NA
AHI1	6.7518e-13	3.60116e-10	7.18437	Brain_Putamen_basal_ganglia	2.90661e-08	6.12964e-06	5.54697	Heart_Atrial_Appendage	9.31335e-14	5.57575e-11	-7.45029	NA	NA	NA	1	1	1	0	3	0.957867	-7.15752	-0.047991	-5.87568	-0.457938	7.75376	NA	NA	0.33813	8.2149e-13	0.961723	4.21123e-09	0.646997	8.9212e-15	NA	NA	0.77872	2.70345e-10	0.997011	9.84417e-07	0.951279	4.73385e-12	NA	NA
AHI1	6.7518e-13	3.60116e-10	7.18437	Brain_Putamen_basal_ganglia	2.90661e-08	6.12964e-06	5.54697	Heart_Left_Ventricle	1.82611e-13	1.04276e-10	7.36095	NA	NA	NA	1	1	1	0	3	0.957867	-7.15752	-0.047991	-5.87568	-0.0104106	-7.73714	NA	NA	0.33813	8.2149e-13	0.961723	4.21123e-09	0.991694	1.01677e-14	NA	NA	0.77872	2.70345e-10	0.997011	9.84417e-07	0.99932	4.77551e-12	NA	NA
AHI1	6.7518e-13	3.60116e-10	7.18437	Brain_Putamen_basal_ganglia	2.90661e-08	6.12964e-06	5.54697	Kidney_Cortex	6.64946e-06	0.000770539	4.50461	NA	NA	NA	1	1	1	0	3	0.957867	-7.15752	-0.047991	-5.87568	0.819041	-4.50068	NA	NA	0.33813	8.2149e-13	0.961723	4.21123e-09	0.412763	6.77354e-06	NA	NA	0.77872	2.70345e-10	0.997011	9.84417e-07	0.902778	0.000636919	NA	NA
AHI1	6.7518e-13	3.60116e-10	7.18437	Brain_Putamen_basal_ganglia	2.90661e-08	6.12964e-06	5.54697	Liver	9.31335e-14	5.92042e-11	-7.45029	NA	NA	NA	1	1	1	0	3	0.957867	-7.15752	-0.047991	-5.87568	-0.457938	7.75376	NA	NA	0.33813	8.2149e-13	0.961723	4.21123e-09	0.646997	8.9212e-15	NA	NA	0.77872	2.70345e-10	0.997011	9.84417e-07	0.950974	5.27549e-12	NA	NA
AHI1	6.7518e-13	3.60116e-10	7.18437	Brain_Putamen_basal_ganglia	2.90661e-08	6.12964e-06	5.54697	Lung	9.31335e-14	4.69476e-11	-7.45029	NA	NA	NA	1	1	1	0	3	0.957867	-7.15752	-0.047991	-5.87568	-0.457938	7.75376	NA	NA	0.33813	8.2149e-13	0.961723	4.21123e-09	0.646997	8.9212e-15	NA	NA	0.77872	2.70345e-10	0.997011	9.84417e-07	0.950521	4.3093e-12	NA	NA
AHI1	6.7518e-13	3.60116e-10	7.18437	Brain_Putamen_basal_ganglia	2.90661e-08	6.12964e-06	5.54697	Minor_Salivary_Gland	9.31335e-14	6.17794e-11	-7.45029	NA	NA	NA	1	1	1	0	3	0.957867	-7.15752	-0.047991	-5.87568	-0.457938	7.75376	NA	NA	0.33813	8.2149e-13	0.961723	4.21123e-09	0.646997	8.9212e-15	NA	NA	0.77872	2.70345e-10	0.997011	9.84417e-07	0.95356	5.68978e-12	NA	NA
AHI1	6.7518e-13	3.60116e-10	7.18437	Brain_Putamen_basal_ganglia	2.90661e-08	6.12964e-06	5.54697	Muscle_Skeletal	4.67842e-07	7.5705e-05	5.03905	NA	NA	NA	1	1	1	0	3	0.957867	-7.15752	-0.047991	-5.87568	0.89622	-5.04334	NA	NA	0.33813	8.2149e-13	0.961723	4.21123e-09	0.370135	4.57469e-07	NA	NA	0.77872	2.70345e-10	0.997011	9.84417e-07	0.866261	5.41994e-05	NA	NA
AHI1	6.7518e-13	3.60116e-10	7.18437	Brain_Putamen_basal_ganglia	2.90661e-08	6.12964e-06	5.54697	Nerve_Tibial	9.31335e-14	4.39214e-11	-7.45029	NA	NA	NA	1	1	1	0	3	0.957867	-7.15752	-0.047991	-5.87568	-0.457938	7.75376	NA	NA	0.33813	8.2149e-13	0.961723	4.21123e-09	0.646997	8.9212e-15	NA	NA	0.77872	2.70345e-10	0.997011	9.84417e-07	0.948464	4.37898e-12	NA	NA
AHI1	6.7518e-13	3.60116e-10	7.18437	Brain_Putamen_basal_ganglia	2.90661e-08	6.12964e-06	5.54697	Ovary	1.36961e-15	9.33742e-13	-7.98817	NA	NA	NA	1	1	1	0	3	0.957867	-7.15752	-0.047991	-5.87568	-0.529111	8.21955	NA	NA	0.33813	8.2149e-13	0.961723	4.21123e-09	0.596728	2.04263e-16	NA	NA	0.77872	2.70345e-10	0.997011	9.84417e-07	0.939452	1.32575e-13	NA	NA
AHI1	6.7518e-13	3.60116e-10	7.18437	Brain_Putamen_basal_ganglia	2.90661e-08	6.12964e-06	5.54697	Pancreas	9.31335e-14	5.25002e-11	-7.45029	NA	NA	NA	1	1	1	0	3	0.957867	-7.15752	-0.047991	-5.87568	-0.457938	7.75376	NA	NA	0.33813	8.2149e-13	0.961723	4.21123e-09	0.646997	8.9212e-15	NA	NA	0.77872	2.70345e-10	0.997011	9.84417e-07	0.945873	4.65861e-12	NA	NA
AHI1	6.7518e-13	3.60116e-10	7.18437	Brain_Putamen_basal_ganglia	2.90661e-08	6.12964e-06	5.54697	Pituitary	9.31335e-14	5.04745e-11	-7.45029	NA	NA	NA	1	1	1	0	3	0.957867	-7.15752	-0.047991	-5.87568	-0.457938	7.75376	NA	NA	0.33813	8.2149e-13	0.961723	4.21123e-09	0.646997	8.9212e-15	NA	NA	0.77872	2.70345e-10	0.997011	9.84417e-07	0.95628	4.32807e-12	NA	NA
AHI1	6.7518e-13	3.60116e-10	7.18437	Brain_Putamen_basal_ganglia	2.90661e-08	6.12964e-06	5.54697	Skin_Not_Sun_Exposed_Suprapubic	9.31335e-14	5.32714e-11	-7.45029	NA	NA	NA	1	1	1	0	3	0.957867	-7.15752	-0.047991	-5.87568	-0.457938	7.75376	NA	NA	0.33813	8.2149e-13	0.961723	4.21123e-09	0.646997	8.9212e-15	NA	NA	0.77872	2.70345e-10	0.997011	9.84417e-07	0.950486	4.73446e-12	NA	NA
AHI1	6.7518e-13	3.60116e-10	7.18437	Brain_Putamen_basal_ganglia	2.90661e-08	6.12964e-06	5.54697	Skin_Sun_Exposed_Lower_leg	9.31335e-14	4.76622e-11	-7.45029	NA	NA	NA	1	1	1	0	3	0.957867	-7.15752	-0.047991	-5.87568	-0.457938	7.75376	NA	NA	0.33813	8.2149e-13	0.961723	4.21123e-09	0.646997	8.9212e-15	NA	NA	0.77872	2.70345e-10	0.997011	9.84417e-07	0.95229	4.36234e-12	NA	NA
AHI1	6.7518e-13	3.60116e-10	7.18437	Brain_Putamen_basal_ganglia	2.90661e-08	6.12964e-06	5.54697	Small_Intestine_Terminal_Ileum	2.82031e-13	1.62e-10	-7.30271	NA	NA	NA	1	1	1	0	3	0.957867	-7.15752	-0.047991	-5.87568	-1.04026	7.36293	NA	NA	0.33813	8.2149e-13	0.961723	4.21123e-09	0.298221	1.7992e-13	NA	NA	0.77872	2.70345e-10	0.997011	9.84417e-07	0.854197	8.09535e-11	NA	NA
AHI1	6.7518e-13	3.60116e-10	7.18437	Brain_Putamen_basal_ganglia	2.90661e-08	6.12964e-06	5.54697	Spleen	2.82031e-13	1.56521e-10	-7.30271	NA	NA	NA	1	1	1	0	3	0.957867	-7.15752	-0.047991	-5.87568	-1.04026	7.36293	NA	NA	0.33813	8.2149e-13	0.961723	4.21123e-09	0.298221	1.7992e-13	NA	NA	0.77872	2.70345e-10	0.997011	9.84417e-07	0.849267	7.59993e-11	NA	NA
AHI1	6.7518e-13	3.60116e-10	7.18437	Brain_Putamen_basal_ganglia	2.90661e-08	6.12964e-06	5.54697	Testis	1.36961e-15	9.78733e-13	-7.98817	NA	NA	NA	1	1	1	0	3	0.957867	-7.15752	-0.047991	-5.87568	-0.529111	8.21955	NA	NA	0.33813	8.2149e-13	0.961723	4.21123e-09	0.596728	2.04263e-16	NA	NA	0.77872	2.70345e-10	0.997011	9.84417e-07	0.946378	1.42877e-13	NA	NA
AHI1	6.7518e-13	3.60116e-10	7.18437	Brain_Putamen_basal_ganglia	2.90661e-08	6.12964e-06	5.54697	Thyroid	2.82031e-13	1.48261e-10	-7.30271	NA	NA	NA	1	1	1	0	3	0.957867	-7.15752	-0.047991	-5.87568	-1.04026	7.36293	NA	NA	0.33813	8.2149e-13	0.961723	4.21123e-09	0.298221	1.7992e-13	NA	NA	0.77872	2.70345e-10	0.997011	9.84417e-07	0.841577	7.73721e-11	NA	NA
AHI1	6.7518e-13	3.60116e-10	7.18437	Brain_Putamen_basal_ganglia	2.90661e-08	6.12964e-06	5.54697	Uterus	9.31335e-14	5.50672e-11	-7.45029	NA	NA	NA	1	1	1	0	3	0.957867	-7.15752	-0.047991	-5.87568	-0.457938	7.75376	NA	NA	0.33813	8.2149e-13	0.961723	4.21123e-09	0.646997	8.9212e-15	NA	NA	0.77872	2.70345e-10	0.997011	9.84417e-07	0.952848	4.67978e-12	NA	NA
AHI1	6.7518e-13	3.60116e-10	7.18437	Brain_Putamen_basal_ganglia	2.90661e-08	6.12964e-06	5.54697	Vagina	1.28975e-05	0.00119984	4.36184	NA	NA	NA	1	1	1	0	3	0.957867	-7.15752	-0.047991	-5.87568	0.816844	-4.34771	NA	NA	0.33813	8.2149e-13	0.961723	4.21123e-09	0.414018	1.37564e-05	NA	NA	0.77872	2.70345e-10	0.997011	9.84417e-07	0.903134	0.000990461	NA	NA
AHI1	6.7518e-13	3.60116e-10	7.18437	Brain_Putamen_basal_ganglia	2.90661e-08	6.12964e-06	5.54697	smultixcan	1.37803e-14	6.70898e-12	-6.40909	NA	NA	NA	1	1	1	0	3	0.957867	-7.15752	-0.047991	-5.87568	-0.232648	6.68205	NA	NA	0.33813	8.2149e-13	0.961723	4.21123e-09	0.779942	1.99853e-15	NA	NA	0.77872	2.70345e-10	0.997011	9.84417e-07	0.965355	1.00208e-12	NA	NA
AHI1	6.7518e-13	3.60116e-10	7.18437	Brain_Spinal_cord_cervical_c-1	2.75453e-13	1.33096e-10	7.30588	Adrenal_Gland	1.36961e-15	9.20822e-13	-7.98817	NA	NA	NA	1	1	1	0	3	0.957867	-7.15752	-0.747124	-7.97715	-0.529111	8.21955	NA	NA	0.33813	8.2149e-13	0.454989	1.49751e-15	0.596728	2.04263e-16	NA	NA	0.77872	2.70345e-10	0.914229	1.26667e-12	0.939124	1.0471e-13	NA	NA
AHI1	6.7518e-13	3.60116e-10	7.18437	Brain_Spinal_cord_cervical_c-1	2.75453e-13	1.33096e-10	7.30588	Artery_Aorta	9.31335e-14	4.56085e-11	-7.45029	NA	NA	NA	1	1	1	0	3	0.957867	-7.15752	-0.747124	-7.97715	-0.457938	7.75376	NA	NA	0.33813	8.2149e-13	0.454989	1.49751e-15	0.646997	8.9212e-15	NA	NA	0.77872	2.70345e-10	0.914229	1.26667e-12	0.951679	4.38909e-12	NA	NA
AHI1	6.7518e-13	3.60116e-10	7.18437	Brain_Spinal_cord_cervical_c-1	2.75453e-13	1.33096e-10	7.30588	Artery_Tibial	2.82031e-13	1.41178e-10	-7.30271	NA	NA	NA	1	1	1	0	3	0.957867	-7.15752	-0.747124	-7.97715	-1.04026	7.36293	NA	NA	0.33813	8.2149e-13	0.454989	1.49751e-15	0.298221	1.7992e-13	NA	NA	0.77872	2.70345e-10	0.914229	1.26667e-12	0.844246	7.99117e-11	NA	NA
AHI1	6.7518e-13	3.60116e-10	7.18437	Brain_Spinal_cord_cervical_c-1	2.75453e-13	1.33096e-10	7.30588	Brain_Amygdala	9.31335e-14	7.26867e-11	-7.45029	NA	NA	NA	1	1	1	0	3	0.957867	-7.15752	-0.747124	-7.97715	-0.457938	7.75376	NA	NA	0.33813	8.2149e-13	0.454989	1.49751e-15	0.646997	8.9212e-15	NA	NA	0.77872	2.70345e-10	0.914229	1.26667e-12	0.961932	6.99868e-12	NA	NA
AHI1	6.7518e-13	3.60116e-10	7.18437	Brain_Spinal_cord_cervical_c-1	2.75453e-13	1.33096e-10	7.30588	Brain_Caudate_basal_ganglia	9.31335e-14	5.14252e-11	-7.45029	NA	NA	NA	1	1	1	0	3	0.957867	-7.15752	-0.747124	-7.97715	-0.457938	7.75376	NA	NA	0.33813	8.2149e-13	0.454989	1.49751e-15	0.646997	8.9212e-15	NA	NA	0.77872	2.70345e-10	0.914229	1.26667e-12	0.952631	4.66987e-12	NA	NA
AHI1	6.7518e-13	3.60116e-10	7.18437	Brain_Spinal_cord_cervical_c-1	2.75453e-13	1.33096e-10	7.30588	Brain_Cerebellar_Hemisphere	9.31335e-14	3.99275e-11	-7.45029	NA	NA	NA	1	1	1	0	3	0.957867	-7.15752	-0.747124	-7.97715	-0.457938	7.75376	NA	NA	0.33813	8.2149e-13	0.454989	1.49751e-15	0.646997	8.9212e-15	NA	NA	0.77872	2.70345e-10	0.914229	1.26667e-12	0.946332	4.28368e-12	NA	NA
AHI1	6.7518e-13	3.60116e-10	7.18437	Brain_Spinal_cord_cervical_c-1	2.75453e-13	1.33096e-10	7.30588	Brain_Cerebellum	1.36961e-15	7.16726e-13	-7.98817	NA	NA	NA	1	1	1	0	3	0.957867	-7.15752	-0.747124	-7.97715	-0.529111	8.21955	NA	NA	0.33813	8.2149e-13	0.454989	1.49751e-15	0.596728	2.04263e-16	NA	NA	0.77872	2.70345e-10	0.914229	1.26667e-12	0.937623	1.21695e-13	NA	NA
AHI1	6.7518e-13	3.60116e-10	7.18437	Brain_Spinal_cord_cervical_c-1	2.75453e-13	1.33096e-10	7.30588	Brain_Cortex	9.31335e-14	5.51929e-11	-7.45029	NA	NA	NA	1	1	1	0	3	0.957867	-7.15752	-0.747124	-7.97715	-0.457938	7.75376	NA	NA	0.33813	8.2149e-13	0.454989	1.49751e-15	0.646997	8.9212e-15	NA	NA	0.77872	2.70345e-10	0.914229	1.26667e-12	0.951596	5.12913e-12	NA	NA
AHI1	6.7518e-13	3.60116e-10	7.18437	Brain_Spinal_cord_cervical_c-1	2.75453e-13	1.33096e-10	7.30588	Brain_Frontal_Cortex_BA9	9.31335e-14	4.86415e-11	-7.45029	NA	NA	NA	1	1	1	0	3	0.957867	-7.15752	-0.747124	-7.97715	-0.457938	7.75376	NA	NA	0.33813	8.2149e-13	0.454989	1.49751e-15	0.646997	8.9212e-15	NA	NA	0.77872	2.70345e-10	0.914229	1.26667e-12	0.949228	4.36614e-12	NA	NA
AHI1	6.7518e-13	3.60116e-10	7.18437	Brain_Spinal_cord_cervical_c-1	2.75453e-13	1.33096e-10	7.30588	Brain_Nucleus_accumbens_basal_ganglia	9.31335e-14	5.88633e-11	-7.45029	NA	NA	NA	1	1	1	0	3	0.957867	-7.15752	-0.747124	-7.97715	-0.457938	7.75376	NA	NA	0.33813	8.2149e-13	0.454989	1.49751e-15	0.646997	8.9212e-15	NA	NA	0.77872	2.70345e-10	0.914229	1.26667e-12	0.949781	5.19923e-12	NA	NA
AHI1	6.7518e-13	3.60116e-10	7.18437	Brain_Spinal_cord_cervical_c-1	2.75453e-13	1.33096e-10	7.30588	Brain_Putamen_basal_ganglia	9.31335e-14	7.82396e-11	-7.45029	NA	NA	NA	1	1	1	0	3	0.957867	-7.15752	-0.747124	-7.97715	-0.457938	7.75376	NA	NA	0.33813	8.2149e-13	0.454989	1.49751e-15	0.646997	8.9212e-15	NA	NA	0.77872	2.70345e-10	0.914229	1.26667e-12	0.954151	7.08598e-12	NA	NA
AHI1	6.7518e-13	3.60116e-10	7.18437	Brain_Spinal_cord_cervical_c-1	2.75453e-13	1.33096e-10	7.30588	Brain_Spinal_cord_cervical_c-1	9.31335e-14	5.67054e-11	-7.45029	NA	NA	NA	1	1	1	0	3	0.957867	-7.15752	-0.747124	-7.97715	-0.457938	7.75376	NA	NA	0.33813	8.2149e-13	0.454989	1.49751e-15	0.646997	8.9212e-15	NA	NA	0.77872	2.70345e-10	0.914229	1.26667e-12	0.947492	6.24149e-12	NA	NA
AHI1	6.7518e-13	3.60116e-10	7.18437	Brain_Spinal_cord_cervical_c-1	2.75453e-13	1.33096e-10	7.30588	Brain_Substantia_nigra	9.31335e-14	6.98599e-11	-7.45029	NA	NA	NA	1	1	1	0	3	0.957867	-7.15752	-0.747124	-7.97715	-0.457938	7.75376	NA	NA	0.33813	8.2149e-13	0.454989	1.49751e-15	0.646997	8.9212e-15	NA	NA	0.77872	2.70345e-10	0.914229	1.26667e-12	0.951132	6.0033e-12	NA	NA
AHI1	6.7518e-13	3.60116e-10	7.18437	Brain_Spinal_cord_cervical_c-1	2.75453e-13	1.33096e-10	7.30588	Breast_Mammary_Tissue	1.36961e-15	7.26669e-13	-7.98817	NA	NA	NA	1	1	1	0	3	0.957867	-7.15752	-0.747124	-7.97715	-0.529111	8.21955	NA	NA	0.33813	8.2149e-13	0.454989	1.49751e-15	0.596728	2.04263e-16	NA	NA	0.77872	2.70345e-10	0.914229	1.26667e-12	0.940084	1.09089e-13	NA	NA
AHI1	6.7518e-13	3.60116e-10	7.18437	Brain_Spinal_cord_cervical_c-1	2.75453e-13	1.33096e-10	7.30588	Cells_Cultured_fibroblasts	9.31335e-14	5.46856e-11	-7.45029	NA	NA	NA	1	1	1	0	3	0.957867	-7.15752	-0.747124	-7.97715	-0.457938	7.75376	NA	NA	0.33813	8.2149e-13	0.454989	1.49751e-15	0.646997	8.9212e-15	NA	NA	0.77872	2.70345e-10	0.914229	1.26667e-12	0.952003	5.34562e-12	NA	NA
AHI1	6.7518e-13	3.60116e-10	7.18437	Brain_Spinal_cord_cervical_c-1	2.75453e-13	1.33096e-10	7.30588	Cells_EBV-transformed_lymphocytes	9.31335e-14	4.51478e-11	-7.45029	NA	NA	NA	1	1	1	0	3	0.957867	-7.15752	-0.747124	-7.97715	-0.457938	7.75376	NA	NA	0.33813	8.2149e-13	0.454989	1.49751e-15	0.646997	8.9212e-15	NA	NA	0.77872	2.70345e-10	0.914229	1.26667e-12	0.948979	4.63568e-12	NA	NA
AHI1	6.7518e-13	3.60116e-10	7.18437	Brain_Spinal_cord_cervical_c-1	2.75453e-13	1.33096e-10	7.30588	Colon_Sigmoid	9.31335e-14	4.78122e-11	-7.45029	NA	NA	NA	1	1	1	0	3	0.957867	-7.15752	-0.747124	-7.97715	-0.457938	7.75376	NA	NA	0.33813	8.2149e-13	0.454989	1.49751e-15	0.646997	8.9212e-15	NA	NA	0.77872	2.70345e-10	0.914229	1.26667e-12	0.954643	4.86428e-12	NA	NA
AHI1	6.7518e-13	3.60116e-10	7.18437	Brain_Spinal_cord_cervical_c-1	2.75453e-13	1.33096e-10	7.30588	Colon_Transverse	2.82031e-13	1.55351e-10	-7.30271	NA	NA	NA	1	1	1	0	3	0.957867	-7.15752	-0.747124	-7.97715	-1.04026	7.36293	NA	NA	0.33813	8.2149e-13	0.454989	1.49751e-15	0.298221	1.7992e-13	NA	NA	0.77872	2.70345e-10	0.914229	1.26667e-12	0.845274	8.59172e-11	NA	NA
AHI1	6.7518e-13	3.60116e-10	7.18437	Brain_Spinal_cord_cervical_c-1	2.75453e-13	1.33096e-10	7.30588	Esophagus_Gastroesophageal_Junction	2.82031e-13	1.32154e-10	-7.30271	NA	NA	NA	1	1	1	0	3	0.957867	-7.15752	-0.747124	-7.97715	-1.04026	7.36293	NA	NA	0.33813	8.2149e-13	0.454989	1.49751e-15	0.298221	1.7992e-13	NA	NA	0.77872	2.70345e-10	0.914229	1.26667e-12	0.8469	7.09171e-11	NA	NA
AHI1	6.7518e-13	3.60116e-10	7.18437	Brain_Spinal_cord_cervical_c-1	2.75453e-13	1.33096e-10	7.30588	Esophagus_Muscularis	2.82031e-13	1.4688e-10	-7.30271	NA	NA	NA	1	1	1	0	3	0.957867	-7.15752	-0.747124	-7.97715	-1.04026	7.36293	NA	NA	0.33813	8.2149e-13	0.454989	1.49751e-15	0.298221	1.7992e-13	NA	NA	0.77872	2.70345e-10	0.914229	1.26667e-12	0.846558	7.3645e-11	NA	NA
AHI1	6.7518e-13	3.60116e-10	7.18437	Brain_Spinal_cord_cervical_c-1	2.75453e-13	1.33096e-10	7.30588	Heart_Atrial_Appendage	9.31335e-14	5.57575e-11	-7.45029	NA	NA	NA	1	1	1	0	3	0.957867	-7.15752	-0.747124	-7.97715	-0.457938	7.75376	NA	NA	0.33813	8.2149e-13	0.454989	1.49751e-15	0.646997	8.9212e-15	NA	NA	0.77872	2.70345e-10	0.914229	1.26667e-12	0.951279	4.73385e-12	NA	NA
AHI1	6.7518e-13	3.60116e-10	7.18437	Brain_Spinal_cord_cervical_c-1	2.75453e-13	1.33096e-10	7.30588	Heart_Left_Ventricle	1.82611e-13	1.04276e-10	7.36095	NA	NA	NA	1	1	1	0	3	0.957867	-7.15752	-0.747124	-7.97715	-0.0104106	-7.73714	NA	NA	0.33813	8.2149e-13	0.454989	1.49751e-15	0.991694	1.01677e-14	NA	NA	0.77872	2.70345e-10	0.914229	1.26667e-12	0.99932	4.77551e-12	NA	NA
AHI1	6.7518e-13	3.60116e-10	7.18437	Brain_Spinal_cord_cervical_c-1	2.75453e-13	1.33096e-10	7.30588	Kidney_Cortex	6.64946e-06	0.000770539	4.50461	NA	NA	NA	1	1	1	0	3	0.957867	-7.15752	-0.747124	-7.97715	0.819041	-4.50068	NA	NA	0.33813	8.2149e-13	0.454989	1.49751e-15	0.412763	6.77354e-06	NA	NA	0.77872	2.70345e-10	0.914229	1.26667e-12	0.902778	0.000636919	NA	NA
AHI1	6.7518e-13	3.60116e-10	7.18437	Brain_Spinal_cord_cervical_c-1	2.75453e-13	1.33096e-10	7.30588	Liver	9.31335e-14	5.92042e-11	-7.45029	NA	NA	NA	1	1	1	0	3	0.957867	-7.15752	-0.747124	-7.97715	-0.457938	7.75376	NA	NA	0.33813	8.2149e-13	0.454989	1.49751e-15	0.646997	8.9212e-15	NA	NA	0.77872	2.70345e-10	0.914229	1.26667e-12	0.950974	5.27549e-12	NA	NA
AHI1	6.7518e-13	3.60116e-10	7.18437	Brain_Spinal_cord_cervical_c-1	2.75453e-13	1.33096e-10	7.30588	Lung	9.31335e-14	4.69476e-11	-7.45029	NA	NA	NA	1	1	1	0	3	0.957867	-7.15752	-0.747124	-7.97715	-0.457938	7.75376	NA	NA	0.33813	8.2149e-13	0.454989	1.49751e-15	0.646997	8.9212e-15	NA	NA	0.77872	2.70345e-10	0.914229	1.26667e-12	0.950521	4.3093e-12	NA	NA
AHI1	6.7518e-13	3.60116e-10	7.18437	Brain_Spinal_cord_cervical_c-1	2.75453e-13	1.33096e-10	7.30588	Minor_Salivary_Gland	9.31335e-14	6.17794e-11	-7.45029	NA	NA	NA	1	1	1	0	3	0.957867	-7.15752	-0.747124	-7.97715	-0.457938	7.75376	NA	NA	0.33813	8.2149e-13	0.454989	1.49751e-15	0.646997	8.9212e-15	NA	NA	0.77872	2.70345e-10	0.914229	1.26667e-12	0.95356	5.68978e-12	NA	NA
AHI1	6.7518e-13	3.60116e-10	7.18437	Brain_Spinal_cord_cervical_c-1	2.75453e-13	1.33096e-10	7.30588	Muscle_Skeletal	4.67842e-07	7.5705e-05	5.03905	NA	NA	NA	1	1	1	0	3	0.957867	-7.15752	-0.747124	-7.97715	0.89622	-5.04334	NA	NA	0.33813	8.2149e-13	0.454989	1.49751e-15	0.370135	4.57469e-07	NA	NA	0.77872	2.70345e-10	0.914229	1.26667e-12	0.866261	5.41994e-05	NA	NA
AHI1	6.7518e-13	3.60116e-10	7.18437	Brain_Spinal_cord_cervical_c-1	2.75453e-13	1.33096e-10	7.30588	Nerve_Tibial	9.31335e-14	4.39214e-11	-7.45029	NA	NA	NA	1	1	1	0	3	0.957867	-7.15752	-0.747124	-7.97715	-0.457938	7.75376	NA	NA	0.33813	8.2149e-13	0.454989	1.49751e-15	0.646997	8.9212e-15	NA	NA	0.77872	2.70345e-10	0.914229	1.26667e-12	0.948464	4.37898e-12	NA	NA
AHI1	6.7518e-13	3.60116e-10	7.18437	Brain_Spinal_cord_cervical_c-1	2.75453e-13	1.33096e-10	7.30588	Ovary	1.36961e-15	9.33742e-13	-7.98817	NA	NA	NA	1	1	1	0	3	0.957867	-7.15752	-0.747124	-7.97715	-0.529111	8.21955	NA	NA	0.33813	8.2149e-13	0.454989	1.49751e-15	0.596728	2.04263e-16	NA	NA	0.77872	2.70345e-10	0.914229	1.26667e-12	0.939452	1.32575e-13	NA	NA
AHI1	6.7518e-13	3.60116e-10	7.18437	Brain_Spinal_cord_cervical_c-1	2.75453e-13	1.33096e-10	7.30588	Pancreas	9.31335e-14	5.25002e-11	-7.45029	NA	NA	NA	1	1	1	0	3	0.957867	-7.15752	-0.747124	-7.97715	-0.457938	7.75376	NA	NA	0.33813	8.2149e-13	0.454989	1.49751e-15	0.646997	8.9212e-15	NA	NA	0.77872	2.70345e-10	0.914229	1.26667e-12	0.945873	4.65861e-12	NA	NA
AHI1	6.7518e-13	3.60116e-10	7.18437	Brain_Spinal_cord_cervical_c-1	2.75453e-13	1.33096e-10	7.30588	Pituitary	9.31335e-14	5.04745e-11	-7.45029	NA	NA	NA	1	1	1	0	3	0.957867	-7.15752	-0.747124	-7.97715	-0.457938	7.75376	NA	NA	0.33813	8.2149e-13	0.454989	1.49751e-15	0.646997	8.9212e-15	NA	NA	0.77872	2.70345e-10	0.914229	1.26667e-12	0.95628	4.32807e-12	NA	NA
AHI1	6.7518e-13	3.60116e-10	7.18437	Brain_Spinal_cord_cervical_c-1	2.75453e-13	1.33096e-10	7.30588	Skin_Not_Sun_Exposed_Suprapubic	9.31335e-14	5.32714e-11	-7.45029	NA	NA	NA	1	1	1	0	3	0.957867	-7.15752	-0.747124	-7.97715	-0.457938	7.75376	NA	NA	0.33813	8.2149e-13	0.454989	1.49751e-15	0.646997	8.9212e-15	NA	NA	0.77872	2.70345e-10	0.914229	1.26667e-12	0.950486	4.73446e-12	NA	NA
AHI1	6.7518e-13	3.60116e-10	7.18437	Brain_Spinal_cord_cervical_c-1	2.75453e-13	1.33096e-10	7.30588	Skin_Sun_Exposed_Lower_leg	9.31335e-14	4.76622e-11	-7.45029	NA	NA	NA	1	1	1	0	3	0.957867	-7.15752	-0.747124	-7.97715	-0.457938	7.75376	NA	NA	0.33813	8.2149e-13	0.454989	1.49751e-15	0.646997	8.9212e-15	NA	NA	0.77872	2.70345e-10	0.914229	1.26667e-12	0.95229	4.36234e-12	NA	NA
AHI1	6.7518e-13	3.60116e-10	7.18437	Brain_Spinal_cord_cervical_c-1	2.75453e-13	1.33096e-10	7.30588	Small_Intestine_Terminal_Ileum	2.82031e-13	1.62e-10	-7.30271	NA	NA	NA	1	1	1	0	3	0.957867	-7.15752	-0.747124	-7.97715	-1.04026	7.36293	NA	NA	0.33813	8.2149e-13	0.454989	1.49751e-15	0.298221	1.7992e-13	NA	NA	0.77872	2.70345e-10	0.914229	1.26667e-12	0.854197	8.09535e-11	NA	NA
AHI1	6.7518e-13	3.60116e-10	7.18437	Brain_Spinal_cord_cervical_c-1	2.75453e-13	1.33096e-10	7.30588	Spleen	2.82031e-13	1.56521e-10	-7.30271	NA	NA	NA	1	1	1	0	3	0.957867	-7.15752	-0.747124	-7.97715	-1.04026	7.36293	NA	NA	0.33813	8.2149e-13	0.454989	1.49751e-15	0.298221	1.7992e-13	NA	NA	0.77872	2.70345e-10	0.914229	1.26667e-12	0.849267	7.59993e-11	NA	NA
AHI1	6.7518e-13	3.60116e-10	7.18437	Brain_Spinal_cord_cervical_c-1	2.75453e-13	1.33096e-10	7.30588	Testis	1.36961e-15	9.78733e-13	-7.98817	NA	NA	NA	1	1	1	0	3	0.957867	-7.15752	-0.747124	-7.97715	-0.529111	8.21955	NA	NA	0.33813	8.2149e-13	0.454989	1.49751e-15	0.596728	2.04263e-16	NA	NA	0.77872	2.70345e-10	0.914229	1.26667e-12	0.946378	1.42877e-13	NA	NA
AHI1	6.7518e-13	3.60116e-10	7.18437	Brain_Spinal_cord_cervical_c-1	2.75453e-13	1.33096e-10	7.30588	Thyroid	2.82031e-13	1.48261e-10	-7.30271	NA	NA	NA	1	1	1	0	3	0.957867	-7.15752	-0.747124	-7.97715	-1.04026	7.36293	NA	NA	0.33813	8.2149e-13	0.454989	1.49751e-15	0.298221	1.7992e-13	NA	NA	0.77872	2.70345e-10	0.914229	1.26667e-12	0.841577	7.73721e-11	NA	NA
AHI1	6.7518e-13	3.60116e-10	7.18437	Brain_Spinal_cord_cervical_c-1	2.75453e-13	1.33096e-10	7.30588	Uterus	9.31335e-14	5.50672e-11	-7.45029	NA	NA	NA	1	1	1	0	3	0.957867	-7.15752	-0.747124	-7.97715	-0.457938	7.75376	NA	NA	0.33813	8.2149e-13	0.454989	1.49751e-15	0.646997	8.9212e-15	NA	NA	0.77872	2.70345e-10	0.914229	1.26667e-12	0.952848	4.67978e-12	NA	NA
AHI1	6.7518e-13	3.60116e-10	7.18437	Brain_Spinal_cord_cervical_c-1	2.75453e-13	1.33096e-10	7.30588	Vagina	1.28975e-05	0.00119984	4.36184	NA	NA	NA	1	1	1	0	3	0.957867	-7.15752	-0.747124	-7.97715	0.816844	-4.34771	NA	NA	0.33813	8.2149e-13	0.454989	1.49751e-15	0.414018	1.37564e-05	NA	NA	0.77872	2.70345e-10	0.914229	1.26667e-12	0.903134	0.000990461	NA	NA
AHI1	6.7518e-13	3.60116e-10	7.18437	Brain_Spinal_cord_cervical_c-1	2.75453e-13	1.33096e-10	7.30588	smultixcan	1.37803e-14	6.70898e-12	-6.40909	NA	NA	NA	1	1	1	0	3	0.957867	-7.15752	-0.747124	-7.97715	-0.232648	6.68205	NA	NA	0.33813	8.2149e-13	0.454989	1.49751e-15	0.779942	1.99853e-15	NA	NA	0.77872	2.70345e-10	0.914229	1.26667e-12	0.965355	1.00208e-12	NA	NA
AHI1	6.7518e-13	3.60116e-10	7.18437	Brain_Substantia_nigra	5.54715e-11	1.67031e-08	6.55546	Adrenal_Gland	1.36961e-15	9.20822e-13	-7.98817	NA	NA	NA	1	1	1	0	3	0.957867	-7.15752	-0.598316	-7.13222	-0.529111	8.21955	NA	NA	0.33813	8.2149e-13	0.549629	9.87664e-13	0.596728	2.04263e-16	NA	NA	0.77872	2.70345e-10	0.932681	3.73302e-10	0.939124	1.0471e-13	NA	NA
AHI1	6.7518e-13	3.60116e-10	7.18437	Brain_Substantia_nigra	5.54715e-11	1.67031e-08	6.55546	Artery_Aorta	9.31335e-14	4.56085e-11	-7.45029	NA	NA	NA	1	1	1	0	3	0.957867	-7.15752	-0.598316	-7.13222	-0.457938	7.75376	NA	NA	0.33813	8.2149e-13	0.549629	9.87664e-13	0.646997	8.9212e-15	NA	NA	0.77872	2.70345e-10	0.932681	3.73302e-10	0.951679	4.38909e-12	NA	NA
AHI1	6.7518e-13	3.60116e-10	7.18437	Brain_Substantia_nigra	5.54715e-11	1.67031e-08	6.55546	Artery_Tibial	2.82031e-13	1.41178e-10	-7.30271	NA	NA	NA	1	1	1	0	3	0.957867	-7.15752	-0.598316	-7.13222	-1.04026	7.36293	NA	NA	0.33813	8.2149e-13	0.549629	9.87664e-13	0.298221	1.7992e-13	NA	NA	0.77872	2.70345e-10	0.932681	3.73302e-10	0.844246	7.99117e-11	NA	NA
AHI1	6.7518e-13	3.60116e-10	7.18437	Brain_Substantia_nigra	5.54715e-11	1.67031e-08	6.55546	Brain_Amygdala	9.31335e-14	7.26867e-11	-7.45029	NA	NA	NA	1	1	1	0	3	0.957867	-7.15752	-0.598316	-7.13222	-0.457938	7.75376	NA	NA	0.33813	8.2149e-13	0.549629	9.87664e-13	0.646997	8.9212e-15	NA	NA	0.77872	2.70345e-10	0.932681	3.73302e-10	0.961932	6.99868e-12	NA	NA
AHI1	6.7518e-13	3.60116e-10	7.18437	Brain_Substantia_nigra	5.54715e-11	1.67031e-08	6.55546	Brain_Caudate_basal_ganglia	9.31335e-14	5.14252e-11	-7.45029	NA	NA	NA	1	1	1	0	3	0.957867	-7.15752	-0.598316	-7.13222	-0.457938	7.75376	NA	NA	0.33813	8.2149e-13	0.549629	9.87664e-13	0.646997	8.9212e-15	NA	NA	0.77872	2.70345e-10	0.932681	3.73302e-10	0.952631	4.66987e-12	NA	NA
AHI1	6.7518e-13	3.60116e-10	7.18437	Brain_Substantia_nigra	5.54715e-11	1.67031e-08	6.55546	Brain_Cerebellar_Hemisphere	9.31335e-14	3.99275e-11	-7.45029	NA	NA	NA	1	1	1	0	3	0.957867	-7.15752	-0.598316	-7.13222	-0.457938	7.75376	NA	NA	0.33813	8.2149e-13	0.549629	9.87664e-13	0.646997	8.9212e-15	NA	NA	0.77872	2.70345e-10	0.932681	3.73302e-10	0.946332	4.28368e-12	NA	NA
AHI1	6.7518e-13	3.60116e-10	7.18437	Brain_Substantia_nigra	5.54715e-11	1.67031e-08	6.55546	Brain_Cerebellum	1.36961e-15	7.16726e-13	-7.98817	NA	NA	NA	1	1	1	0	3	0.957867	-7.15752	-0.598316	-7.13222	-0.529111	8.21955	NA	NA	0.33813	8.2149e-13	0.549629	9.87664e-13	0.596728	2.04263e-16	NA	NA	0.77872	2.70345e-10	0.932681	3.73302e-10	0.937623	1.21695e-13	NA	NA
AHI1	6.7518e-13	3.60116e-10	7.18437	Brain_Substantia_nigra	5.54715e-11	1.67031e-08	6.55546	Brain_Cortex	9.31335e-14	5.51929e-11	-7.45029	NA	NA	NA	1	1	1	0	3	0.957867	-7.15752	-0.598316	-7.13222	-0.457938	7.75376	NA	NA	0.33813	8.2149e-13	0.549629	9.87664e-13	0.646997	8.9212e-15	NA	NA	0.77872	2.70345e-10	0.932681	3.73302e-10	0.951596	5.12913e-12	NA	NA
AHI1	6.7518e-13	3.60116e-10	7.18437	Brain_Substantia_nigra	5.54715e-11	1.67031e-08	6.55546	Brain_Frontal_Cortex_BA9	9.31335e-14	4.86415e-11	-7.45029	NA	NA	NA	1	1	1	0	3	0.957867	-7.15752	-0.598316	-7.13222	-0.457938	7.75376	NA	NA	0.33813	8.2149e-13	0.549629	9.87664e-13	0.646997	8.9212e-15	NA	NA	0.77872	2.70345e-10	0.932681	3.73302e-10	0.949228	4.36614e-12	NA	NA
AHI1	6.7518e-13	3.60116e-10	7.18437	Brain_Substantia_nigra	5.54715e-11	1.67031e-08	6.55546	Brain_Nucleus_accumbens_basal_ganglia	9.31335e-14	5.88633e-11	-7.45029	NA	NA	NA	1	1	1	0	3	0.957867	-7.15752	-0.598316	-7.13222	-0.457938	7.75376	NA	NA	0.33813	8.2149e-13	0.549629	9.87664e-13	0.646997	8.9212e-15	NA	NA	0.77872	2.70345e-10	0.932681	3.73302e-10	0.949781	5.19923e-12	NA	NA
AHI1	6.7518e-13	3.60116e-10	7.18437	Brain_Substantia_nigra	5.54715e-11	1.67031e-08	6.55546	Brain_Putamen_basal_ganglia	9.31335e-14	7.82396e-11	-7.45029	NA	NA	NA	1	1	1	0	3	0.957867	-7.15752	-0.598316	-7.13222	-0.457938	7.75376	NA	NA	0.33813	8.2149e-13	0.549629	9.87664e-13	0.646997	8.9212e-15	NA	NA	0.77872	2.70345e-10	0.932681	3.73302e-10	0.954151	7.08598e-12	NA	NA
AHI1	6.7518e-13	3.60116e-10	7.18437	Brain_Substantia_nigra	5.54715e-11	1.67031e-08	6.55546	Brain_Spinal_cord_cervical_c-1	9.31335e-14	5.67054e-11	-7.45029	NA	NA	NA	1	1	1	0	3	0.957867	-7.15752	-0.598316	-7.13222	-0.457938	7.75376	NA	NA	0.33813	8.2149e-13	0.549629	9.87664e-13	0.646997	8.9212e-15	NA	NA	0.77872	2.70345e-10	0.932681	3.73302e-10	0.947492	6.24149e-12	NA	NA
AHI1	6.7518e-13	3.60116e-10	7.18437	Brain_Substantia_nigra	5.54715e-11	1.67031e-08	6.55546	Brain_Substantia_nigra	9.31335e-14	6.98599e-11	-7.45029	NA	NA	NA	1	1	1	0	3	0.957867	-7.15752	-0.598316	-7.13222	-0.457938	7.75376	NA	NA	0.33813	8.2149e-13	0.549629	9.87664e-13	0.646997	8.9212e-15	NA	NA	0.77872	2.70345e-10	0.932681	3.73302e-10	0.951132	6.0033e-12	NA	NA
AHI1	6.7518e-13	3.60116e-10	7.18437	Brain_Substantia_nigra	5.54715e-11	1.67031e-08	6.55546	Breast_Mammary_Tissue	1.36961e-15	7.26669e-13	-7.98817	NA	NA	NA	1	1	1	0	3	0.957867	-7.15752	-0.598316	-7.13222	-0.529111	8.21955	NA	NA	0.33813	8.2149e-13	0.549629	9.87664e-13	0.596728	2.04263e-16	NA	NA	0.77872	2.70345e-10	0.932681	3.73302e-10	0.940084	1.09089e-13	NA	NA
AHI1	6.7518e-13	3.60116e-10	7.18437	Brain_Substantia_nigra	5.54715e-11	1.67031e-08	6.55546	Cells_Cultured_fibroblasts	9.31335e-14	5.46856e-11	-7.45029	NA	NA	NA	1	1	1	0	3	0.957867	-7.15752	-0.598316	-7.13222	-0.457938	7.75376	NA	NA	0.33813	8.2149e-13	0.549629	9.87664e-13	0.646997	8.9212e-15	NA	NA	0.77872	2.70345e-10	0.932681	3.73302e-10	0.952003	5.34562e-12	NA	NA
AHI1	6.7518e-13	3.60116e-10	7.18437	Brain_Substantia_nigra	5.54715e-11	1.67031e-08	6.55546	Cells_EBV-transformed_lymphocytes	9.31335e-14	4.51478e-11	-7.45029	NA	NA	NA	1	1	1	0	3	0.957867	-7.15752	-0.598316	-7.13222	-0.457938	7.75376	NA	NA	0.33813	8.2149e-13	0.549629	9.87664e-13	0.646997	8.9212e-15	NA	NA	0.77872	2.70345e-10	0.932681	3.73302e-10	0.948979	4.63568e-12	NA	NA
AHI1	6.7518e-13	3.60116e-10	7.18437	Brain_Substantia_nigra	5.54715e-11	1.67031e-08	6.55546	Colon_Sigmoid	9.31335e-14	4.78122e-11	-7.45029	NA	NA	NA	1	1	1	0	3	0.957867	-7.15752	-0.598316	-7.13222	-0.457938	7.75376	NA	NA	0.33813	8.2149e-13	0.549629	9.87664e-13	0.646997	8.9212e-15	NA	NA	0.77872	2.70345e-10	0.932681	3.73302e-10	0.954643	4.86428e-12	NA	NA
AHI1	6.7518e-13	3.60116e-10	7.18437	Brain_Substantia_nigra	5.54715e-11	1.67031e-08	6.55546	Colon_Transverse	2.82031e-13	1.55351e-10	-7.30271	NA	NA	NA	1	1	1	0	3	0.957867	-7.15752	-0.598316	-7.13222	-1.04026	7.36293	NA	NA	0.33813	8.2149e-13	0.549629	9.87664e-13	0.298221	1.7992e-13	NA	NA	0.77872	2.70345e-10	0.932681	3.73302e-10	0.845274	8.59172e-11	NA	NA
AHI1	6.7518e-13	3.60116e-10	7.18437	Brain_Substantia_nigra	5.54715e-11	1.67031e-08	6.55546	Esophagus_Gastroesophageal_Junction	2.82031e-13	1.32154e-10	-7.30271	NA	NA	NA	1	1	1	0	3	0.957867	-7.15752	-0.598316	-7.13222	-1.04026	7.36293	NA	NA	0.33813	8.2149e-13	0.549629	9.87664e-13	0.298221	1.7992e-13	NA	NA	0.77872	2.70345e-10	0.932681	3.73302e-10	0.8469	7.09171e-11	NA	NA
AHI1	6.7518e-13	3.60116e-10	7.18437	Brain_Substantia_nigra	5.54715e-11	1.67031e-08	6.55546	Esophagus_Muscularis	2.82031e-13	1.4688e-10	-7.30271	NA	NA	NA	1	1	1	0	3	0.957867	-7.15752	-0.598316	-7.13222	-1.04026	7.36293	NA	NA	0.33813	8.2149e-13	0.549629	9.87664e-13	0.298221	1.7992e-13	NA	NA	0.77872	2.70345e-10	0.932681	3.73302e-10	0.846558	7.3645e-11	NA	NA
AHI1	6.7518e-13	3.60116e-10	7.18437	Brain_Substantia_nigra	5.54715e-11	1.67031e-08	6.55546	Heart_Atrial_Appendage	9.31335e-14	5.57575e-11	-7.45029	NA	NA	NA	1	1	1	0	3	0.957867	-7.15752	-0.598316	-7.13222	-0.457938	7.75376	NA	NA	0.33813	8.2149e-13	0.549629	9.87664e-13	0.646997	8.9212e-15	NA	NA	0.77872	2.70345e-10	0.932681	3.73302e-10	0.951279	4.73385e-12	NA	NA
AHI1	6.7518e-13	3.60116e-10	7.18437	Brain_Substantia_nigra	5.54715e-11	1.67031e-08	6.55546	Heart_Left_Ventricle	1.82611e-13	1.04276e-10	7.36095	NA	NA	NA	1	1	1	0	3	0.957867	-7.15752	-0.598316	-7.13222	-0.0104106	-7.73714	NA	NA	0.33813	8.2149e-13	0.549629	9.87664e-13	0.991694	1.01677e-14	NA	NA	0.77872	2.70345e-10	0.932681	3.73302e-10	0.99932	4.77551e-12	NA	NA
AHI1	6.7518e-13	3.60116e-10	7.18437	Brain_Substantia_nigra	5.54715e-11	1.67031e-08	6.55546	Kidney_Cortex	6.64946e-06	0.000770539	4.50461	NA	NA	NA	1	1	1	0	3	0.957867	-7.15752	-0.598316	-7.13222	0.819041	-4.50068	NA	NA	0.33813	8.2149e-13	0.549629	9.87664e-13	0.412763	6.77354e-06	NA	NA	0.77872	2.70345e-10	0.932681	3.73302e-10	0.902778	0.000636919	NA	NA
AHI1	6.7518e-13	3.60116e-10	7.18437	Brain_Substantia_nigra	5.54715e-11	1.67031e-08	6.55546	Liver	9.31335e-14	5.92042e-11	-7.45029	NA	NA	NA	1	1	1	0	3	0.957867	-7.15752	-0.598316	-7.13222	-0.457938	7.75376	NA	NA	0.33813	8.2149e-13	0.549629	9.87664e-13	0.646997	8.9212e-15	NA	NA	0.77872	2.70345e-10	0.932681	3.73302e-10	0.950974	5.27549e-12	NA	NA
AHI1	6.7518e-13	3.60116e-10	7.18437	Brain_Substantia_nigra	5.54715e-11	1.67031e-08	6.55546	Lung	9.31335e-14	4.69476e-11	-7.45029	NA	NA	NA	1	1	1	0	3	0.957867	-7.15752	-0.598316	-7.13222	-0.457938	7.75376	NA	NA	0.33813	8.2149e-13	0.549629	9.87664e-13	0.646997	8.9212e-15	NA	NA	0.77872	2.70345e-10	0.932681	3.73302e-10	0.950521	4.3093e-12	NA	NA
AHI1	6.7518e-13	3.60116e-10	7.18437	Brain_Substantia_nigra	5.54715e-11	1.67031e-08	6.55546	Minor_Salivary_Gland	9.31335e-14	6.17794e-11	-7.45029	NA	NA	NA	1	1	1	0	3	0.957867	-7.15752	-0.598316	-7.13222	-0.457938	7.75376	NA	NA	0.33813	8.2149e-13	0.549629	9.87664e-13	0.646997	8.9212e-15	NA	NA	0.77872	2.70345e-10	0.932681	3.73302e-10	0.95356	5.68978e-12	NA	NA
AHI1	6.7518e-13	3.60116e-10	7.18437	Brain_Substantia_nigra	5.54715e-11	1.67031e-08	6.55546	Muscle_Skeletal	4.67842e-07	7.5705e-05	5.03905	NA	NA	NA	1	1	1	0	3	0.957867	-7.15752	-0.598316	-7.13222	0.89622	-5.04334	NA	NA	0.33813	8.2149e-13	0.549629	9.87664e-13	0.370135	4.57469e-07	NA	NA	0.77872	2.70345e-10	0.932681	3.73302e-10	0.866261	5.41994e-05	NA	NA
AHI1	6.7518e-13	3.60116e-10	7.18437	Brain_Substantia_nigra	5.54715e-11	1.67031e-08	6.55546	Nerve_Tibial	9.31335e-14	4.39214e-11	-7.45029	NA	NA	NA	1	1	1	0	3	0.957867	-7.15752	-0.598316	-7.13222	-0.457938	7.75376	NA	NA	0.33813	8.2149e-13	0.549629	9.87664e-13	0.646997	8.9212e-15	NA	NA	0.77872	2.70345e-10	0.932681	3.73302e-10	0.948464	4.37898e-12	NA	NA
AHI1	6.7518e-13	3.60116e-10	7.18437	Brain_Substantia_nigra	5.54715e-11	1.67031e-08	6.55546	Ovary	1.36961e-15	9.33742e-13	-7.98817	NA	NA	NA	1	1	1	0	3	0.957867	-7.15752	-0.598316	-7.13222	-0.529111	8.21955	NA	NA	0.33813	8.2149e-13	0.549629	9.87664e-13	0.596728	2.04263e-16	NA	NA	0.77872	2.70345e-10	0.932681	3.73302e-10	0.939452	1.32575e-13	NA	NA
AHI1	6.7518e-13	3.60116e-10	7.18437	Brain_Substantia_nigra	5.54715e-11	1.67031e-08	6.55546	Pancreas	9.31335e-14	5.25002e-11	-7.45029	NA	NA	NA	1	1	1	0	3	0.957867	-7.15752	-0.598316	-7.13222	-0.457938	7.75376	NA	NA	0.33813	8.2149e-13	0.549629	9.87664e-13	0.646997	8.9212e-15	NA	NA	0.77872	2.70345e-10	0.932681	3.73302e-10	0.945873	4.65861e-12	NA	NA
AHI1	6.7518e-13	3.60116e-10	7.18437	Brain_Substantia_nigra	5.54715e-11	1.67031e-08	6.55546	Pituitary	9.31335e-14	5.04745e-11	-7.45029	NA	NA	NA	1	1	1	0	3	0.957867	-7.15752	-0.598316	-7.13222	-0.457938	7.75376	NA	NA	0.33813	8.2149e-13	0.549629	9.87664e-13	0.646997	8.9212e-15	NA	NA	0.77872	2.70345e-10	0.932681	3.73302e-10	0.95628	4.32807e-12	NA	NA
AHI1	6.7518e-13	3.60116e-10	7.18437	Brain_Substantia_nigra	5.54715e-11	1.67031e-08	6.55546	Skin_Not_Sun_Exposed_Suprapubic	9.31335e-14	5.32714e-11	-7.45029	NA	NA	NA	1	1	1	0	3	0.957867	-7.15752	-0.598316	-7.13222	-0.457938	7.75376	NA	NA	0.33813	8.2149e-13	0.549629	9.87664e-13	0.646997	8.9212e-15	NA	NA	0.77872	2.70345e-10	0.932681	3.73302e-10	0.950486	4.73446e-12	NA	NA
AHI1	6.7518e-13	3.60116e-10	7.18437	Brain_Substantia_nigra	5.54715e-11	1.67031e-08	6.55546	Skin_Sun_Exposed_Lower_leg	9.31335e-14	4.76622e-11	-7.45029	NA	NA	NA	1	1	1	0	3	0.957867	-7.15752	-0.598316	-7.13222	-0.457938	7.75376	NA	NA	0.33813	8.2149e-13	0.549629	9.87664e-13	0.646997	8.9212e-15	NA	NA	0.77872	2.70345e-10	0.932681	3.73302e-10	0.95229	4.36234e-12	NA	NA
AHI1	6.7518e-13	3.60116e-10	7.18437	Brain_Substantia_nigra	5.54715e-11	1.67031e-08	6.55546	Small_Intestine_Terminal_Ileum	2.82031e-13	1.62e-10	-7.30271	NA	NA	NA	1	1	1	0	3	0.957867	-7.15752	-0.598316	-7.13222	-1.04026	7.36293	NA	NA	0.33813	8.2149e-13	0.549629	9.87664e-13	0.298221	1.7992e-13	NA	NA	0.77872	2.70345e-10	0.932681	3.73302e-10	0.854197	8.09535e-11	NA	NA
AHI1	6.7518e-13	3.60116e-10	7.18437	Brain_Substantia_nigra	5.54715e-11	1.67031e-08	6.55546	Spleen	2.82031e-13	1.56521e-10	-7.30271	NA	NA	NA	1	1	1	0	3	0.957867	-7.15752	-0.598316	-7.13222	-1.04026	7.36293	NA	NA	0.33813	8.2149e-13	0.549629	9.87664e-13	0.298221	1.7992e-13	NA	NA	0.77872	2.70345e-10	0.932681	3.73302e-10	0.849267	7.59993e-11	NA	NA
AHI1	6.7518e-13	3.60116e-10	7.18437	Brain_Substantia_nigra	5.54715e-11	1.67031e-08	6.55546	Testis	1.36961e-15	9.78733e-13	-7.98817	NA	NA	NA	1	1	1	0	3	0.957867	-7.15752	-0.598316	-7.13222	-0.529111	8.21955	NA	NA	0.33813	8.2149e-13	0.549629	9.87664e-13	0.596728	2.04263e-16	NA	NA	0.77872	2.70345e-10	0.932681	3.73302e-10	0.946378	1.42877e-13	NA	NA
AHI1	6.7518e-13	3.60116e-10	7.18437	Brain_Substantia_nigra	5.54715e-11	1.67031e-08	6.55546	Thyroid	2.82031e-13	1.48261e-10	-7.30271	NA	NA	NA	1	1	1	0	3	0.957867	-7.15752	-0.598316	-7.13222	-1.04026	7.36293	NA	NA	0.33813	8.2149e-13	0.549629	9.87664e-13	0.298221	1.7992e-13	NA	NA	0.77872	2.70345e-10	0.932681	3.73302e-10	0.841577	7.73721e-11	NA	NA
AHI1	6.7518e-13	3.60116e-10	7.18437	Brain_Substantia_nigra	5.54715e-11	1.67031e-08	6.55546	Uterus	9.31335e-14	5.50672e-11	-7.45029	NA	NA	NA	1	1	1	0	3	0.957867	-7.15752	-0.598316	-7.13222	-0.457938	7.75376	NA	NA	0.33813	8.2149e-13	0.549629	9.87664e-13	0.646997	8.9212e-15	NA	NA	0.77872	2.70345e-10	0.932681	3.73302e-10	0.952848	4.67978e-12	NA	NA
AHI1	6.7518e-13	3.60116e-10	7.18437	Brain_Substantia_nigra	5.54715e-11	1.67031e-08	6.55546	Vagina	1.28975e-05	0.00119984	4.36184	NA	NA	NA	1	1	1	0	3	0.957867	-7.15752	-0.598316	-7.13222	0.816844	-4.34771	NA	NA	0.33813	8.2149e-13	0.549629	9.87664e-13	0.414018	1.37564e-05	NA	NA	0.77872	2.70345e-10	0.932681	3.73302e-10	0.903134	0.000990461	NA	NA
AHI1	6.7518e-13	3.60116e-10	7.18437	Brain_Substantia_nigra	5.54715e-11	1.67031e-08	6.55546	smultixcan	1.37803e-14	6.70898e-12	-6.40909	NA	NA	NA	1	1	1	0	3	0.957867	-7.15752	-0.598316	-7.13222	-0.232648	6.68205	NA	NA	0.33813	8.2149e-13	0.549629	9.87664e-13	0.779942	1.99853e-15	NA	NA	0.77872	2.70345e-10	0.932681	3.73302e-10	0.965355	1.00208e-12	NA	NA
AHI1	6.7518e-13	3.60116e-10	7.18437	Breast_Mammary_Tissue	5.50012e-08	1.09226e-05	5.43433	Adrenal_Gland	1.36961e-15	9.20822e-13	-7.98817	NA	NA	NA	1	1	1	0	3	0.957867	-7.15752	0.00259665	-5.73908	-0.529111	8.21955	NA	NA	0.33813	8.2149e-13	0.997928	9.5195e-09	0.596728	2.04263e-16	NA	NA	0.77872	2.70345e-10	0.999778	2.07147e-06	0.939124	1.0471e-13	NA	NA
AHI1	6.7518e-13	3.60116e-10	7.18437	Breast_Mammary_Tissue	5.50012e-08	1.09226e-05	5.43433	Artery_Aorta	9.31335e-14	4.56085e-11	-7.45029	NA	NA	NA	1	1	1	0	3	0.957867	-7.15752	0.00259665	-5.73908	-0.457938	7.75376	NA	NA	0.33813	8.2149e-13	0.997928	9.5195e-09	0.646997	8.9212e-15	NA	NA	0.77872	2.70345e-10	0.999778	2.07147e-06	0.951679	4.38909e-12	NA	NA
AHI1	6.7518e-13	3.60116e-10	7.18437	Breast_Mammary_Tissue	5.50012e-08	1.09226e-05	5.43433	Artery_Tibial	2.82031e-13	1.41178e-10	-7.30271	NA	NA	NA	1	1	1	0	3	0.957867	-7.15752	0.00259665	-5.73908	-1.04026	7.36293	NA	NA	0.33813	8.2149e-13	0.997928	9.5195e-09	0.298221	1.7992e-13	NA	NA	0.77872	2.70345e-10	0.999778	2.07147e-06	0.844246	7.99117e-11	NA	NA
AHI1	6.7518e-13	3.60116e-10	7.18437	Breast_Mammary_Tissue	5.50012e-08	1.09226e-05	5.43433	Brain_Amygdala	9.31335e-14	7.26867e-11	-7.45029	NA	NA	NA	1	1	1	0	3	0.957867	-7.15752	0.00259665	-5.73908	-0.457938	7.75376	NA	NA	0.33813	8.2149e-13	0.997928	9.5195e-09	0.646997	8.9212e-15	NA	NA	0.77872	2.70345e-10	0.999778	2.07147e-06	0.961932	6.99868e-12	NA	NA
AHI1	6.7518e-13	3.60116e-10	7.18437	Breast_Mammary_Tissue	5.50012e-08	1.09226e-05	5.43433	Brain_Caudate_basal_ganglia	9.31335e-14	5.14252e-11	-7.45029	NA	NA	NA	1	1	1	0	3	0.957867	-7.15752	0.00259665	-5.73908	-0.457938	7.75376	NA	NA	0.33813	8.2149e-13	0.997928	9.5195e-09	0.646997	8.9212e-15	NA	NA	0.77872	2.70345e-10	0.999778	2.07147e-06	0.952631	4.66987e-12	NA	NA
AHI1	6.7518e-13	3.60116e-10	7.18437	Breast_Mammary_Tissue	5.50012e-08	1.09226e-05	5.43433	Brain_Cerebellar_Hemisphere	9.31335e-14	3.99275e-11	-7.45029	NA	NA	NA	1	1	1	0	3	0.957867	-7.15752	0.00259665	-5.73908	-0.457938	7.75376	NA	NA	0.33813	8.2149e-13	0.997928	9.5195e-09	0.646997	8.9212e-15	NA	NA	0.77872	2.70345e-10	0.999778	2.07147e-06	0.946332	4.28368e-12	NA	NA
AHI1	6.7518e-13	3.60116e-10	7.18437	Breast_Mammary_Tissue	5.50012e-08	1.09226e-05	5.43433	Brain_Cerebellum	1.36961e-15	7.16726e-13	-7.98817	NA	NA	NA	1	1	1	0	3	0.957867	-7.15752	0.00259665	-5.73908	-0.529111	8.21955	NA	NA	0.33813	8.2149e-13	0.997928	9.5195e-09	0.596728	2.04263e-16	NA	NA	0.77872	2.70345e-10	0.999778	2.07147e-06	0.937623	1.21695e-13	NA	NA
AHI1	6.7518e-13	3.60116e-10	7.18437	Breast_Mammary_Tissue	5.50012e-08	1.09226e-05	5.43433	Brain_Cortex	9.31335e-14	5.51929e-11	-7.45029	NA	NA	NA	1	1	1	0	3	0.957867	-7.15752	0.00259665	-5.73908	-0.457938	7.75376	NA	NA	0.33813	8.2149e-13	0.997928	9.5195e-09	0.646997	8.9212e-15	NA	NA	0.77872	2.70345e-10	0.999778	2.07147e-06	0.951596	5.12913e-12	NA	NA
AHI1	6.7518e-13	3.60116e-10	7.18437	Breast_Mammary_Tissue	5.50012e-08	1.09226e-05	5.43433	Brain_Frontal_Cortex_BA9	9.31335e-14	4.86415e-11	-7.45029	NA	NA	NA	1	1	1	0	3	0.957867	-7.15752	0.00259665	-5.73908	-0.457938	7.75376	NA	NA	0.33813	8.2149e-13	0.997928	9.5195e-09	0.646997	8.9212e-15	NA	NA	0.77872	2.70345e-10	0.999778	2.07147e-06	0.949228	4.36614e-12	NA	NA
AHI1	6.7518e-13	3.60116e-10	7.18437	Breast_Mammary_Tissue	5.50012e-08	1.09226e-05	5.43433	Brain_Nucleus_accumbens_basal_ganglia	9.31335e-14	5.88633e-11	-7.45029	NA	NA	NA	1	1	1	0	3	0.957867	-7.15752	0.00259665	-5.73908	-0.457938	7.75376	NA	NA	0.33813	8.2149e-13	0.997928	9.5195e-09	0.646997	8.9212e-15	NA	NA	0.77872	2.70345e-10	0.999778	2.07147e-06	0.949781	5.19923e-12	NA	NA
AHI1	6.7518e-13	3.60116e-10	7.18437	Breast_Mammary_Tissue	5.50012e-08	1.09226e-05	5.43433	Brain_Putamen_basal_ganglia	9.31335e-14	7.82396e-11	-7.45029	NA	NA	NA	1	1	1	0	3	0.957867	-7.15752	0.00259665	-5.73908	-0.457938	7.75376	NA	NA	0.33813	8.2149e-13	0.997928	9.5195e-09	0.646997	8.9212e-15	NA	NA	0.77872	2.70345e-10	0.999778	2.07147e-06	0.954151	7.08598e-12	NA	NA
AHI1	6.7518e-13	3.60116e-10	7.18437	Breast_Mammary_Tissue	5.50012e-08	1.09226e-05	5.43433	Brain_Spinal_cord_cervical_c-1	9.31335e-14	5.67054e-11	-7.45029	NA	NA	NA	1	1	1	0	3	0.957867	-7.15752	0.00259665	-5.73908	-0.457938	7.75376	NA	NA	0.33813	8.2149e-13	0.997928	9.5195e-09	0.646997	8.9212e-15	NA	NA	0.77872	2.70345e-10	0.999778	2.07147e-06	0.947492	6.24149e-12	NA	NA
AHI1	6.7518e-13	3.60116e-10	7.18437	Breast_Mammary_Tissue	5.50012e-08	1.09226e-05	5.43433	Brain_Substantia_nigra	9.31335e-14	6.98599e-11	-7.45029	NA	NA	NA	1	1	1	0	3	0.957867	-7.15752	0.00259665	-5.73908	-0.457938	7.75376	NA	NA	0.33813	8.2149e-13	0.997928	9.5195e-09	0.646997	8.9212e-15	NA	NA	0.77872	2.70345e-10	0.999778	2.07147e-06	0.951132	6.0033e-12	NA	NA
AHI1	6.7518e-13	3.60116e-10	7.18437	Breast_Mammary_Tissue	5.50012e-08	1.09226e-05	5.43433	Breast_Mammary_Tissue	1.36961e-15	7.26669e-13	-7.98817	NA	NA	NA	1	1	1	0	3	0.957867	-7.15752	0.00259665	-5.73908	-0.529111	8.21955	NA	NA	0.33813	8.2149e-13	0.997928	9.5195e-09	0.596728	2.04263e-16	NA	NA	0.77872	2.70345e-10	0.999778	2.07147e-06	0.940084	1.09089e-13	NA	NA
AHI1	6.7518e-13	3.60116e-10	7.18437	Breast_Mammary_Tissue	5.50012e-08	1.09226e-05	5.43433	Cells_Cultured_fibroblasts	9.31335e-14	5.46856e-11	-7.45029	NA	NA	NA	1	1	1	0	3	0.957867	-7.15752	0.00259665	-5.73908	-0.457938	7.75376	NA	NA	0.33813	8.2149e-13	0.997928	9.5195e-09	0.646997	8.9212e-15	NA	NA	0.77872	2.70345e-10	0.999778	2.07147e-06	0.952003	5.34562e-12	NA	NA
AHI1	6.7518e-13	3.60116e-10	7.18437	Breast_Mammary_Tissue	5.50012e-08	1.09226e-05	5.43433	Cells_EBV-transformed_lymphocytes	9.31335e-14	4.51478e-11	-7.45029	NA	NA	NA	1	1	1	0	3	0.957867	-7.15752	0.00259665	-5.73908	-0.457938	7.75376	NA	NA	0.33813	8.2149e-13	0.997928	9.5195e-09	0.646997	8.9212e-15	NA	NA	0.77872	2.70345e-10	0.999778	2.07147e-06	0.948979	4.63568e-12	NA	NA
AHI1	6.7518e-13	3.60116e-10	7.18437	Breast_Mammary_Tissue	5.50012e-08	1.09226e-05	5.43433	Colon_Sigmoid	9.31335e-14	4.78122e-11	-7.45029	NA	NA	NA	1	1	1	0	3	0.957867	-7.15752	0.00259665	-5.73908	-0.457938	7.75376	NA	NA	0.33813	8.2149e-13	0.997928	9.5195e-09	0.646997	8.9212e-15	NA	NA	0.77872	2.70345e-10	0.999778	2.07147e-06	0.954643	4.86428e-12	NA	NA
AHI1	6.7518e-13	3.60116e-10	7.18437	Breast_Mammary_Tissue	5.50012e-08	1.09226e-05	5.43433	Colon_Transverse	2.82031e-13	1.55351e-10	-7.30271	NA	NA	NA	1	1	1	0	3	0.957867	-7.15752	0.00259665	-5.73908	-1.04026	7.36293	NA	NA	0.33813	8.2149e-13	0.997928	9.5195e-09	0.298221	1.7992e-13	NA	NA	0.77872	2.70345e-10	0.999778	2.07147e-06	0.845274	8.59172e-11	NA	NA
AHI1	6.7518e-13	3.60116e-10	7.18437	Breast_Mammary_Tissue	5.50012e-08	1.09226e-05	5.43433	Esophagus_Gastroesophageal_Junction	2.82031e-13	1.32154e-10	-7.30271	NA	NA	NA	1	1	1	0	3	0.957867	-7.15752	0.00259665	-5.73908	-1.04026	7.36293	NA	NA	0.33813	8.2149e-13	0.997928	9.5195e-09	0.298221	1.7992e-13	NA	NA	0.77872	2.70345e-10	0.999778	2.07147e-06	0.8469	7.09171e-11	NA	NA
AHI1	6.7518e-13	3.60116e-10	7.18437	Breast_Mammary_Tissue	5.50012e-08	1.09226e-05	5.43433	Esophagus_Muscularis	2.82031e-13	1.4688e-10	-7.30271	NA	NA	NA	1	1	1	0	3	0.957867	-7.15752	0.00259665	-5.73908	-1.04026	7.36293	NA	NA	0.33813	8.2149e-13	0.997928	9.5195e-09	0.298221	1.7992e-13	NA	NA	0.77872	2.70345e-10	0.999778	2.07147e-06	0.846558	7.3645e-11	NA	NA
AHI1	6.7518e-13	3.60116e-10	7.18437	Breast_Mammary_Tissue	5.50012e-08	1.09226e-05	5.43433	Heart_Atrial_Appendage	9.31335e-14	5.57575e-11	-7.45029	NA	NA	NA	1	1	1	0	3	0.957867	-7.15752	0.00259665	-5.73908	-0.457938	7.75376	NA	NA	0.33813	8.2149e-13	0.997928	9.5195e-09	0.646997	8.9212e-15	NA	NA	0.77872	2.70345e-10	0.999778	2.07147e-06	0.951279	4.73385e-12	NA	NA
AHI1	6.7518e-13	3.60116e-10	7.18437	Breast_Mammary_Tissue	5.50012e-08	1.09226e-05	5.43433	Heart_Left_Ventricle	1.82611e-13	1.04276e-10	7.36095	NA	NA	NA	1	1	1	0	3	0.957867	-7.15752	0.00259665	-5.73908	-0.0104106	-7.73714	NA	NA	0.33813	8.2149e-13	0.997928	9.5195e-09	0.991694	1.01677e-14	NA	NA	0.77872	2.70345e-10	0.999778	2.07147e-06	0.99932	4.77551e-12	NA	NA
AHI1	6.7518e-13	3.60116e-10	7.18437	Breast_Mammary_Tissue	5.50012e-08	1.09226e-05	5.43433	Kidney_Cortex	6.64946e-06	0.000770539	4.50461	NA	NA	NA	1	1	1	0	3	0.957867	-7.15752	0.00259665	-5.73908	0.819041	-4.50068	NA	NA	0.33813	8.2149e-13	0.997928	9.5195e-09	0.412763	6.77354e-06	NA	NA	0.77872	2.70345e-10	0.999778	2.07147e-06	0.902778	0.000636919	NA	NA
AHI1	6.7518e-13	3.60116e-10	7.18437	Breast_Mammary_Tissue	5.50012e-08	1.09226e-05	5.43433	Liver	9.31335e-14	5.92042e-11	-7.45029	NA	NA	NA	1	1	1	0	3	0.957867	-7.15752	0.00259665	-5.73908	-0.457938	7.75376	NA	NA	0.33813	8.2149e-13	0.997928	9.5195e-09	0.646997	8.9212e-15	NA	NA	0.77872	2.70345e-10	0.999778	2.07147e-06	0.950974	5.27549e-12	NA	NA
AHI1	6.7518e-13	3.60116e-10	7.18437	Breast_Mammary_Tissue	5.50012e-08	1.09226e-05	5.43433	Lung	9.31335e-14	4.69476e-11	-7.45029	NA	NA	NA	1	1	1	0	3	0.957867	-7.15752	0.00259665	-5.73908	-0.457938	7.75376	NA	NA	0.33813	8.2149e-13	0.997928	9.5195e-09	0.646997	8.9212e-15	NA	NA	0.77872	2.70345e-10	0.999778	2.07147e-06	0.950521	4.3093e-12	NA	NA
AHI1	6.7518e-13	3.60116e-10	7.18437	Breast_Mammary_Tissue	5.50012e-08	1.09226e-05	5.43433	Minor_Salivary_Gland	9.31335e-14	6.17794e-11	-7.45029	NA	NA	NA	1	1	1	0	3	0.957867	-7.15752	0.00259665	-5.73908	-0.457938	7.75376	NA	NA	0.33813	8.2149e-13	0.997928	9.5195e-09	0.646997	8.9212e-15	NA	NA	0.77872	2.70345e-10	0.999778	2.07147e-06	0.95356	5.68978e-12	NA	NA
AHI1	6.7518e-13	3.60116e-10	7.18437	Breast_Mammary_Tissue	5.50012e-08	1.09226e-05	5.43433	Muscle_Skeletal	4.67842e-07	7.5705e-05	5.03905	NA	NA	NA	1	1	1	0	3	0.957867	-7.15752	0.00259665	-5.73908	0.89622	-5.04334	NA	NA	0.33813	8.2149e-13	0.997928	9.5195e-09	0.370135	4.57469e-07	NA	NA	0.77872	2.70345e-10	0.999778	2.07147e-06	0.866261	5.41994e-05	NA	NA
AHI1	6.7518e-13	3.60116e-10	7.18437	Breast_Mammary_Tissue	5.50012e-08	1.09226e-05	5.43433	Nerve_Tibial	9.31335e-14	4.39214e-11	-7.45029	NA	NA	NA	1	1	1	0	3	0.957867	-7.15752	0.00259665	-5.73908	-0.457938	7.75376	NA	NA	0.33813	8.2149e-13	0.997928	9.5195e-09	0.646997	8.9212e-15	NA	NA	0.77872	2.70345e-10	0.999778	2.07147e-06	0.948464	4.37898e-12	NA	NA
AHI1	6.7518e-13	3.60116e-10	7.18437	Breast_Mammary_Tissue	5.50012e-08	1.09226e-05	5.43433	Ovary	1.36961e-15	9.33742e-13	-7.98817	NA	NA	NA	1	1	1	0	3	0.957867	-7.15752	0.00259665	-5.73908	-0.529111	8.21955	NA	NA	0.33813	8.2149e-13	0.997928	9.5195e-09	0.596728	2.04263e-16	NA	NA	0.77872	2.70345e-10	0.999778	2.07147e-06	0.939452	1.32575e-13	NA	NA
AHI1	6.7518e-13	3.60116e-10	7.18437	Breast_Mammary_Tissue	5.50012e-08	1.09226e-05	5.43433	Pancreas	9.31335e-14	5.25002e-11	-7.45029	NA	NA	NA	1	1	1	0	3	0.957867	-7.15752	0.00259665	-5.73908	-0.457938	7.75376	NA	NA	0.33813	8.2149e-13	0.997928	9.5195e-09	0.646997	8.9212e-15	NA	NA	0.77872	2.70345e-10	0.999778	2.07147e-06	0.945873	4.65861e-12	NA	NA
AHI1	6.7518e-13	3.60116e-10	7.18437	Breast_Mammary_Tissue	5.50012e-08	1.09226e-05	5.43433	Pituitary	9.31335e-14	5.04745e-11	-7.45029	NA	NA	NA	1	1	1	0	3	0.957867	-7.15752	0.00259665	-5.73908	-0.457938	7.75376	NA	NA	0.33813	8.2149e-13	0.997928	9.5195e-09	0.646997	8.9212e-15	NA	NA	0.77872	2.70345e-10	0.999778	2.07147e-06	0.95628	4.32807e-12	NA	NA
AHI1	6.7518e-13	3.60116e-10	7.18437	Breast_Mammary_Tissue	5.50012e-08	1.09226e-05	5.43433	Skin_Not_Sun_Exposed_Suprapubic	9.31335e-14	5.32714e-11	-7.45029	NA	NA	NA	1	1	1	0	3	0.957867	-7.15752	0.00259665	-5.73908	-0.457938	7.75376	NA	NA	0.33813	8.2149e-13	0.997928	9.5195e-09	0.646997	8.9212e-15	NA	NA	0.77872	2.70345e-10	0.999778	2.07147e-06	0.950486	4.73446e-12	NA	NA
AHI1	6.7518e-13	3.60116e-10	7.18437	Breast_Mammary_Tissue	5.50012e-08	1.09226e-05	5.43433	Skin_Sun_Exposed_Lower_leg	9.31335e-14	4.76622e-11	-7.45029	NA	NA	NA	1	1	1	0	3	0.957867	-7.15752	0.00259665	-5.73908	-0.457938	7.75376	NA	NA	0.33813	8.2149e-13	0.997928	9.5195e-09	0.646997	8.9212e-15	NA	NA	0.77872	2.70345e-10	0.999778	2.07147e-06	0.95229	4.36234e-12	NA	NA
AHI1	6.7518e-13	3.60116e-10	7.18437	Breast_Mammary_Tissue	5.50012e-08	1.09226e-05	5.43433	Small_Intestine_Terminal_Ileum	2.82031e-13	1.62e-10	-7.30271	NA	NA	NA	1	1	1	0	3	0.957867	-7.15752	0.00259665	-5.73908	-1.04026	7.36293	NA	NA	0.33813	8.2149e-13	0.997928	9.5195e-09	0.298221	1.7992e-13	NA	NA	0.77872	2.70345e-10	0.999778	2.07147e-06	0.854197	8.09535e-11	NA	NA
AHI1	6.7518e-13	3.60116e-10	7.18437	Breast_Mammary_Tissue	5.50012e-08	1.09226e-05	5.43433	Spleen	2.82031e-13	1.56521e-10	-7.30271	NA	NA	NA	1	1	1	0	3	0.957867	-7.15752	0.00259665	-5.73908	-1.04026	7.36293	NA	NA	0.33813	8.2149e-13	0.997928	9.5195e-09	0.298221	1.7992e-13	NA	NA	0.77872	2.70345e-10	0.999778	2.07147e-06	0.849267	7.59993e-11	NA	NA
AHI1	6.7518e-13	3.60116e-10	7.18437	Breast_Mammary_Tissue	5.50012e-08	1.09226e-05	5.43433	Testis	1.36961e-15	9.78733e-13	-7.98817	NA	NA	NA	1	1	1	0	3	0.957867	-7.15752	0.00259665	-5.73908	-0.529111	8.21955	NA	NA	0.33813	8.2149e-13	0.997928	9.5195e-09	0.596728	2.04263e-16	NA	NA	0.77872	2.70345e-10	0.999778	2.07147e-06	0.946378	1.42877e-13	NA	NA
AHI1	6.7518e-13	3.60116e-10	7.18437	Breast_Mammary_Tissue	5.50012e-08	1.09226e-05	5.43433	Thyroid	2.82031e-13	1.48261e-10	-7.30271	NA	NA	NA	1	1	1	0	3	0.957867	-7.15752	0.00259665	-5.73908	-1.04026	7.36293	NA	NA	0.33813	8.2149e-13	0.997928	9.5195e-09	0.298221	1.7992e-13	NA	NA	0.77872	2.70345e-10	0.999778	2.07147e-06	0.841577	7.73721e-11	NA	NA
AHI1	6.7518e-13	3.60116e-10	7.18437	Breast_Mammary_Tissue	5.50012e-08	1.09226e-05	5.43433	Uterus	9.31335e-14	5.50672e-11	-7.45029	NA	NA	NA	1	1	1	0	3	0.957867	-7.15752	0.00259665	-5.73908	-0.457938	7.75376	NA	NA	0.33813	8.2149e-13	0.997928	9.5195e-09	0.646997	8.9212e-15	NA	NA	0.77872	2.70345e-10	0.999778	2.07147e-06	0.952848	4.67978e-12	NA	NA
AHI1	6.7518e-13	3.60116e-10	7.18437	Breast_Mammary_Tissue	5.50012e-08	1.09226e-05	5.43433	Vagina	1.28975e-05	0.00119984	4.36184	NA	NA	NA	1	1	1	0	3	0.957867	-7.15752	0.00259665	-5.73908	0.816844	-4.34771	NA	NA	0.33813	8.2149e-13	0.997928	9.5195e-09	0.414018	1.37564e-05	NA	NA	0.77872	2.70345e-10	0.999778	2.07147e-06	0.903134	0.000990461	NA	NA
AHI1	6.7518e-13	3.60116e-10	7.18437	Breast_Mammary_Tissue	5.50012e-08	1.09226e-05	5.43433	smultixcan	1.37803e-14	6.70898e-12	-6.40909	NA	NA	NA	1	1	1	0	3	0.957867	-7.15752	0.00259665	-5.73908	-0.232648	6.68205	NA	NA	0.33813	8.2149e-13	0.997928	9.5195e-09	0.779942	1.99853e-15	NA	NA	0.77872	2.70345e-10	0.999778	2.07147e-06	0.965355	1.00208e-12	NA	NA
AHI1	6.7518e-13	3.60116e-10	7.18437	Cells_Cultured_fibroblasts	4.34154e-10	1.26736e-07	6.24123	Adrenal_Gland	1.36961e-15	9.20822e-13	-7.98817	NA	NA	NA	1	1	1	0	3	0.957867	-7.15752	-0.204532	-6.6633	-0.529111	8.21955	NA	NA	0.33813	8.2149e-13	0.837937	2.67738e-11	0.596728	2.04263e-16	NA	NA	0.77872	2.70345e-10	0.989521	9.41595e-09	0.939124	1.0471e-13	NA	NA
AHI1	6.7518e-13	3.60116e-10	7.18437	Cells_Cultured_fibroblasts	4.34154e-10	1.26736e-07	6.24123	Artery_Aorta	9.31335e-14	4.56085e-11	-7.45029	NA	NA	NA	1	1	1	0	3	0.957867	-7.15752	-0.204532	-6.6633	-0.457938	7.75376	NA	NA	0.33813	8.2149e-13	0.837937	2.67738e-11	0.646997	8.9212e-15	NA	NA	0.77872	2.70345e-10	0.989521	9.41595e-09	0.951679	4.38909e-12	NA	NA
AHI1	6.7518e-13	3.60116e-10	7.18437	Cells_Cultured_fibroblasts	4.34154e-10	1.26736e-07	6.24123	Artery_Tibial	2.82031e-13	1.41178e-10	-7.30271	NA	NA	NA	1	1	1	0	3	0.957867	-7.15752	-0.204532	-6.6633	-1.04026	7.36293	NA	NA	0.33813	8.2149e-13	0.837937	2.67738e-11	0.298221	1.7992e-13	NA	NA	0.77872	2.70345e-10	0.989521	9.41595e-09	0.844246	7.99117e-11	NA	NA
AHI1	6.7518e-13	3.60116e-10	7.18437	Cells_Cultured_fibroblasts	4.34154e-10	1.26736e-07	6.24123	Brain_Amygdala	9.31335e-14	7.26867e-11	-7.45029	NA	NA	NA	1	1	1	0	3	0.957867	-7.15752	-0.204532	-6.6633	-0.457938	7.75376	NA	NA	0.33813	8.2149e-13	0.837937	2.67738e-11	0.646997	8.9212e-15	NA	NA	0.77872	2.70345e-10	0.989521	9.41595e-09	0.961932	6.99868e-12	NA	NA
AHI1	6.7518e-13	3.60116e-10	7.18437	Cells_Cultured_fibroblasts	4.34154e-10	1.26736e-07	6.24123	Brain_Caudate_basal_ganglia	9.31335e-14	5.14252e-11	-7.45029	NA	NA	NA	1	1	1	0	3	0.957867	-7.15752	-0.204532	-6.6633	-0.457938	7.75376	NA	NA	0.33813	8.2149e-13	0.837937	2.67738e-11	0.646997	8.9212e-15	NA	NA	0.77872	2.70345e-10	0.989521	9.41595e-09	0.952631	4.66987e-12	NA	NA
AHI1	6.7518e-13	3.60116e-10	7.18437	Cells_Cultured_fibroblasts	4.34154e-10	1.26736e-07	6.24123	Brain_Cerebellar_Hemisphere	9.31335e-14	3.99275e-11	-7.45029	NA	NA	NA	1	1	1	0	3	0.957867	-7.15752	-0.204532	-6.6633	-0.457938	7.75376	NA	NA	0.33813	8.2149e-13	0.837937	2.67738e-11	0.646997	8.9212e-15	NA	NA	0.77872	2.70345e-10	0.989521	9.41595e-09	0.946332	4.28368e-12	NA	NA
AHI1	6.7518e-13	3.60116e-10	7.18437	Cells_Cultured_fibroblasts	4.34154e-10	1.26736e-07	6.24123	Brain_Cerebellum	1.36961e-15	7.16726e-13	-7.98817	NA	NA	NA	1	1	1	0	3	0.957867	-7.15752	-0.204532	-6.6633	-0.529111	8.21955	NA	NA	0.33813	8.2149e-13	0.837937	2.67738e-11	0.596728	2.04263e-16	NA	NA	0.77872	2.70345e-10	0.989521	9.41595e-09	0.937623	1.21695e-13	NA	NA
AHI1	6.7518e-13	3.60116e-10	7.18437	Cells_Cultured_fibroblasts	4.34154e-10	1.26736e-07	6.24123	Brain_Cortex	9.31335e-14	5.51929e-11	-7.45029	NA	NA	NA	1	1	1	0	3	0.957867	-7.15752	-0.204532	-6.6633	-0.457938	7.75376	NA	NA	0.33813	8.2149e-13	0.837937	2.67738e-11	0.646997	8.9212e-15	NA	NA	0.77872	2.70345e-10	0.989521	9.41595e-09	0.951596	5.12913e-12	NA	NA
AHI1	6.7518e-13	3.60116e-10	7.18437	Cells_Cultured_fibroblasts	4.34154e-10	1.26736e-07	6.24123	Brain_Frontal_Cortex_BA9	9.31335e-14	4.86415e-11	-7.45029	NA	NA	NA	1	1	1	0	3	0.957867	-7.15752	-0.204532	-6.6633	-0.457938	7.75376	NA	NA	0.33813	8.2149e-13	0.837937	2.67738e-11	0.646997	8.9212e-15	NA	NA	0.77872	2.70345e-10	0.989521	9.41595e-09	0.949228	4.36614e-12	NA	NA
AHI1	6.7518e-13	3.60116e-10	7.18437	Cells_Cultured_fibroblasts	4.34154e-10	1.26736e-07	6.24123	Brain_Nucleus_accumbens_basal_ganglia	9.31335e-14	5.88633e-11	-7.45029	NA	NA	NA	1	1	1	0	3	0.957867	-7.15752	-0.204532	-6.6633	-0.457938	7.75376	NA	NA	0.33813	8.2149e-13	0.837937	2.67738e-11	0.646997	8.9212e-15	NA	NA	0.77872	2.70345e-10	0.989521	9.41595e-09	0.949781	5.19923e-12	NA	NA
AHI1	6.7518e-13	3.60116e-10	7.18437	Cells_Cultured_fibroblasts	4.34154e-10	1.26736e-07	6.24123	Brain_Putamen_basal_ganglia	9.31335e-14	7.82396e-11	-7.45029	NA	NA	NA	1	1	1	0	3	0.957867	-7.15752	-0.204532	-6.6633	-0.457938	7.75376	NA	NA	0.33813	8.2149e-13	0.837937	2.67738e-11	0.646997	8.9212e-15	NA	NA	0.77872	2.70345e-10	0.989521	9.41595e-09	0.954151	7.08598e-12	NA	NA
AHI1	6.7518e-13	3.60116e-10	7.18437	Cells_Cultured_fibroblasts	4.34154e-10	1.26736e-07	6.24123	Brain_Spinal_cord_cervical_c-1	9.31335e-14	5.67054e-11	-7.45029	NA	NA	NA	1	1	1	0	3	0.957867	-7.15752	-0.204532	-6.6633	-0.457938	7.75376	NA	NA	0.33813	8.2149e-13	0.837937	2.67738e-11	0.646997	8.9212e-15	NA	NA	0.77872	2.70345e-10	0.989521	9.41595e-09	0.947492	6.24149e-12	NA	NA
AHI1	6.7518e-13	3.60116e-10	7.18437	Cells_Cultured_fibroblasts	4.34154e-10	1.26736e-07	6.24123	Brain_Substantia_nigra	9.31335e-14	6.98599e-11	-7.45029	NA	NA	NA	1	1	1	0	3	0.957867	-7.15752	-0.204532	-6.6633	-0.457938	7.75376	NA	NA	0.33813	8.2149e-13	0.837937	2.67738e-11	0.646997	8.9212e-15	NA	NA	0.77872	2.70345e-10	0.989521	9.41595e-09	0.951132	6.0033e-12	NA	NA
AHI1	6.7518e-13	3.60116e-10	7.18437	Cells_Cultured_fibroblasts	4.34154e-10	1.26736e-07	6.24123	Breast_Mammary_Tissue	1.36961e-15	7.26669e-13	-7.98817	NA	NA	NA	1	1	1	0	3	0.957867	-7.15752	-0.204532	-6.6633	-0.529111	8.21955	NA	NA	0.33813	8.2149e-13	0.837937	2.67738e-11	0.596728	2.04263e-16	NA	NA	0.77872	2.70345e-10	0.989521	9.41595e-09	0.940084	1.09089e-13	NA	NA
AHI1	6.7518e-13	3.60116e-10	7.18437	Cells_Cultured_fibroblasts	4.34154e-10	1.26736e-07	6.24123	Cells_Cultured_fibroblasts	9.31335e-14	5.46856e-11	-7.45029	NA	NA	NA	1	1	1	0	3	0.957867	-7.15752	-0.204532	-6.6633	-0.457938	7.75376	NA	NA	0.33813	8.2149e-13	0.837937	2.67738e-11	0.646997	8.9212e-15	NA	NA	0.77872	2.70345e-10	0.989521	9.41595e-09	0.952003	5.34562e-12	NA	NA
AHI1	6.7518e-13	3.60116e-10	7.18437	Cells_Cultured_fibroblasts	4.34154e-10	1.26736e-07	6.24123	Cells_EBV-transformed_lymphocytes	9.31335e-14	4.51478e-11	-7.45029	NA	NA	NA	1	1	1	0	3	0.957867	-7.15752	-0.204532	-6.6633	-0.457938	7.75376	NA	NA	0.33813	8.2149e-13	0.837937	2.67738e-11	0.646997	8.9212e-15	NA	NA	0.77872	2.70345e-10	0.989521	9.41595e-09	0.948979	4.63568e-12	NA	NA
AHI1	6.7518e-13	3.60116e-10	7.18437	Cells_Cultured_fibroblasts	4.34154e-10	1.26736e-07	6.24123	Colon_Sigmoid	9.31335e-14	4.78122e-11	-7.45029	NA	NA	NA	1	1	1	0	3	0.957867	-7.15752	-0.204532	-6.6633	-0.457938	7.75376	NA	NA	0.33813	8.2149e-13	0.837937	2.67738e-11	0.646997	8.9212e-15	NA	NA	0.77872	2.70345e-10	0.989521	9.41595e-09	0.954643	4.86428e-12	NA	NA
AHI1	6.7518e-13	3.60116e-10	7.18437	Cells_Cultured_fibroblasts	4.34154e-10	1.26736e-07	6.24123	Colon_Transverse	2.82031e-13	1.55351e-10	-7.30271	NA	NA	NA	1	1	1	0	3	0.957867	-7.15752	-0.204532	-6.6633	-1.04026	7.36293	NA	NA	0.33813	8.2149e-13	0.837937	2.67738e-11	0.298221	1.7992e-13	NA	NA	0.77872	2.70345e-10	0.989521	9.41595e-09	0.845274	8.59172e-11	NA	NA
AHI1	6.7518e-13	3.60116e-10	7.18437	Cells_Cultured_fibroblasts	4.34154e-10	1.26736e-07	6.24123	Esophagus_Gastroesophageal_Junction	2.82031e-13	1.32154e-10	-7.30271	NA	NA	NA	1	1	1	0	3	0.957867	-7.15752	-0.204532	-6.6633	-1.04026	7.36293	NA	NA	0.33813	8.2149e-13	0.837937	2.67738e-11	0.298221	1.7992e-13	NA	NA	0.77872	2.70345e-10	0.989521	9.41595e-09	0.8469	7.09171e-11	NA	NA
AHI1	6.7518e-13	3.60116e-10	7.18437	Cells_Cultured_fibroblasts	4.34154e-10	1.26736e-07	6.24123	Esophagus_Muscularis	2.82031e-13	1.4688e-10	-7.30271	NA	NA	NA	1	1	1	0	3	0.957867	-7.15752	-0.204532	-6.6633	-1.04026	7.36293	NA	NA	0.33813	8.2149e-13	0.837937	2.67738e-11	0.298221	1.7992e-13	NA	NA	0.77872	2.70345e-10	0.989521	9.41595e-09	0.846558	7.3645e-11	NA	NA
AHI1	6.7518e-13	3.60116e-10	7.18437	Cells_Cultured_fibroblasts	4.34154e-10	1.26736e-07	6.24123	Heart_Atrial_Appendage	9.31335e-14	5.57575e-11	-7.45029	NA	NA	NA	1	1	1	0	3	0.957867	-7.15752	-0.204532	-6.6633	-0.457938	7.75376	NA	NA	0.33813	8.2149e-13	0.837937	2.67738e-11	0.646997	8.9212e-15	NA	NA	0.77872	2.70345e-10	0.989521	9.41595e-09	0.951279	4.73385e-12	NA	NA
AHI1	6.7518e-13	3.60116e-10	7.18437	Cells_Cultured_fibroblasts	4.34154e-10	1.26736e-07	6.24123	Heart_Left_Ventricle	1.82611e-13	1.04276e-10	7.36095	NA	NA	NA	1	1	1	0	3	0.957867	-7.15752	-0.204532	-6.6633	-0.0104106	-7.73714	NA	NA	0.33813	8.2149e-13	0.837937	2.67738e-11	0.991694	1.01677e-14	NA	NA	0.77872	2.70345e-10	0.989521	9.41595e-09	0.99932	4.77551e-12	NA	NA
AHI1	6.7518e-13	3.60116e-10	7.18437	Cells_Cultured_fibroblasts	4.34154e-10	1.26736e-07	6.24123	Kidney_Cortex	6.64946e-06	0.000770539	4.50461	NA	NA	NA	1	1	1	0	3	0.957867	-7.15752	-0.204532	-6.6633	0.819041	-4.50068	NA	NA	0.33813	8.2149e-13	0.837937	2.67738e-11	0.412763	6.77354e-06	NA	NA	0.77872	2.70345e-10	0.989521	9.41595e-09	0.902778	0.000636919	NA	NA
AHI1	6.7518e-13	3.60116e-10	7.18437	Cells_Cultured_fibroblasts	4.34154e-10	1.26736e-07	6.24123	Liver	9.31335e-14	5.92042e-11	-7.45029	NA	NA	NA	1	1	1	0	3	0.957867	-7.15752	-0.204532	-6.6633	-0.457938	7.75376	NA	NA	0.33813	8.2149e-13	0.837937	2.67738e-11	0.646997	8.9212e-15	NA	NA	0.77872	2.70345e-10	0.989521	9.41595e-09	0.950974	5.27549e-12	NA	NA
AHI1	6.7518e-13	3.60116e-10	7.18437	Cells_Cultured_fibroblasts	4.34154e-10	1.26736e-07	6.24123	Lung	9.31335e-14	4.69476e-11	-7.45029	NA	NA	NA	1	1	1	0	3	0.957867	-7.15752	-0.204532	-6.6633	-0.457938	7.75376	NA	NA	0.33813	8.2149e-13	0.837937	2.67738e-11	0.646997	8.9212e-15	NA	NA	0.77872	2.70345e-10	0.989521	9.41595e-09	0.950521	4.3093e-12	NA	NA
AHI1	6.7518e-13	3.60116e-10	7.18437	Cells_Cultured_fibroblasts	4.34154e-10	1.26736e-07	6.24123	Minor_Salivary_Gland	9.31335e-14	6.17794e-11	-7.45029	NA	NA	NA	1	1	1	0	3	0.957867	-7.15752	-0.204532	-6.6633	-0.457938	7.75376	NA	NA	0.33813	8.2149e-13	0.837937	2.67738e-11	0.646997	8.9212e-15	NA	NA	0.77872	2.70345e-10	0.989521	9.41595e-09	0.95356	5.68978e-12	NA	NA
AHI1	6.7518e-13	3.60116e-10	7.18437	Cells_Cultured_fibroblasts	4.34154e-10	1.26736e-07	6.24123	Muscle_Skeletal	4.67842e-07	7.5705e-05	5.03905	NA	NA	NA	1	1	1	0	3	0.957867	-7.15752	-0.204532	-6.6633	0.89622	-5.04334	NA	NA	0.33813	8.2149e-13	0.837937	2.67738e-11	0.370135	4.57469e-07	NA	NA	0.77872	2.70345e-10	0.989521	9.41595e-09	0.866261	5.41994e-05	NA	NA
AHI1	6.7518e-13	3.60116e-10	7.18437	Cells_Cultured_fibroblasts	4.34154e-10	1.26736e-07	6.24123	Nerve_Tibial	9.31335e-14	4.39214e-11	-7.45029	NA	NA	NA	1	1	1	0	3	0.957867	-7.15752	-0.204532	-6.6633	-0.457938	7.75376	NA	NA	0.33813	8.2149e-13	0.837937	2.67738e-11	0.646997	8.9212e-15	NA	NA	0.77872	2.70345e-10	0.989521	9.41595e-09	0.948464	4.37898e-12	NA	NA
AHI1	6.7518e-13	3.60116e-10	7.18437	Cells_Cultured_fibroblasts	4.34154e-10	1.26736e-07	6.24123	Ovary	1.36961e-15	9.33742e-13	-7.98817	NA	NA	NA	1	1	1	0	3	0.957867	-7.15752	-0.204532	-6.6633	-0.529111	8.21955	NA	NA	0.33813	8.2149e-13	0.837937	2.67738e-11	0.596728	2.04263e-16	NA	NA	0.77872	2.70345e-10	0.989521	9.41595e-09	0.939452	1.32575e-13	NA	NA
AHI1	6.7518e-13	3.60116e-10	7.18437	Cells_Cultured_fibroblasts	4.34154e-10	1.26736e-07	6.24123	Pancreas	9.31335e-14	5.25002e-11	-7.45029	NA	NA	NA	1	1	1	0	3	0.957867	-7.15752	-0.204532	-6.6633	-0.457938	7.75376	NA	NA	0.33813	8.2149e-13	0.837937	2.67738e-11	0.646997	8.9212e-15	NA	NA	0.77872	2.70345e-10	0.989521	9.41595e-09	0.945873	4.65861e-12	NA	NA
AHI1	6.7518e-13	3.60116e-10	7.18437	Cells_Cultured_fibroblasts	4.34154e-10	1.26736e-07	6.24123	Pituitary	9.31335e-14	5.04745e-11	-7.45029	NA	NA	NA	1	1	1	0	3	0.957867	-7.15752	-0.204532	-6.6633	-0.457938	7.75376	NA	NA	0.33813	8.2149e-13	0.837937	2.67738e-11	0.646997	8.9212e-15	NA	NA	0.77872	2.70345e-10	0.989521	9.41595e-09	0.95628	4.32807e-12	NA	NA
AHI1	6.7518e-13	3.60116e-10	7.18437	Cells_Cultured_fibroblasts	4.34154e-10	1.26736e-07	6.24123	Skin_Not_Sun_Exposed_Suprapubic	9.31335e-14	5.32714e-11	-7.45029	NA	NA	NA	1	1	1	0	3	0.957867	-7.15752	-0.204532	-6.6633	-0.457938	7.75376	NA	NA	0.33813	8.2149e-13	0.837937	2.67738e-11	0.646997	8.9212e-15	NA	NA	0.77872	2.70345e-10	0.989521	9.41595e-09	0.950486	4.73446e-12	NA	NA
AHI1	6.7518e-13	3.60116e-10	7.18437	Cells_Cultured_fibroblasts	4.34154e-10	1.26736e-07	6.24123	Skin_Sun_Exposed_Lower_leg	9.31335e-14	4.76622e-11	-7.45029	NA	NA	NA	1	1	1	0	3	0.957867	-7.15752	-0.204532	-6.6633	-0.457938	7.75376	NA	NA	0.33813	8.2149e-13	0.837937	2.67738e-11	0.646997	8.9212e-15	NA	NA	0.77872	2.70345e-10	0.989521	9.41595e-09	0.95229	4.36234e-12	NA	NA
AHI1	6.7518e-13	3.60116e-10	7.18437	Cells_Cultured_fibroblasts	4.34154e-10	1.26736e-07	6.24123	Small_Intestine_Terminal_Ileum	2.82031e-13	1.62e-10	-7.30271	NA	NA	NA	1	1	1	0	3	0.957867	-7.15752	-0.204532	-6.6633	-1.04026	7.36293	NA	NA	0.33813	8.2149e-13	0.837937	2.67738e-11	0.298221	1.7992e-13	NA	NA	0.77872	2.70345e-10	0.989521	9.41595e-09	0.854197	8.09535e-11	NA	NA
AHI1	6.7518e-13	3.60116e-10	7.18437	Cells_Cultured_fibroblasts	4.34154e-10	1.26736e-07	6.24123	Spleen	2.82031e-13	1.56521e-10	-7.30271	NA	NA	NA	1	1	1	0	3	0.957867	-7.15752	-0.204532	-6.6633	-1.04026	7.36293	NA	NA	0.33813	8.2149e-13	0.837937	2.67738e-11	0.298221	1.7992e-13	NA	NA	0.77872	2.70345e-10	0.989521	9.41595e-09	0.849267	7.59993e-11	NA	NA
AHI1	6.7518e-13	3.60116e-10	7.18437	Cells_Cultured_fibroblasts	4.34154e-10	1.26736e-07	6.24123	Testis	1.36961e-15	9.78733e-13	-7.98817	NA	NA	NA	1	1	1	0	3	0.957867	-7.15752	-0.204532	-6.6633	-0.529111	8.21955	NA	NA	0.33813	8.2149e-13	0.837937	2.67738e-11	0.596728	2.04263e-16	NA	NA	0.77872	2.70345e-10	0.989521	9.41595e-09	0.946378	1.42877e-13	NA	NA
AHI1	6.7518e-13	3.60116e-10	7.18437	Cells_Cultured_fibroblasts	4.34154e-10	1.26736e-07	6.24123	Thyroid	2.82031e-13	1.48261e-10	-7.30271	NA	NA	NA	1	1	1	0	3	0.957867	-7.15752	-0.204532	-6.6633	-1.04026	7.36293	NA	NA	0.33813	8.2149e-13	0.837937	2.67738e-11	0.298221	1.7992e-13	NA	NA	0.77872	2.70345e-10	0.989521	9.41595e-09	0.841577	7.73721e-11	NA	NA
AHI1	6.7518e-13	3.60116e-10	7.18437	Cells_Cultured_fibroblasts	4.34154e-10	1.26736e-07	6.24123	Uterus	9.31335e-14	5.50672e-11	-7.45029	NA	NA	NA	1	1	1	0	3	0.957867	-7.15752	-0.204532	-6.6633	-0.457938	7.75376	NA	NA	0.33813	8.2149e-13	0.837937	2.67738e-11	0.646997	8.9212e-15	NA	NA	0.77872	2.70345e-10	0.989521	9.41595e-09	0.952848	4.67978e-12	NA	NA
AHI1	6.7518e-13	3.60116e-10	7.18437	Cells_Cultured_fibroblasts	4.34154e-10	1.26736e-07	6.24123	Vagina	1.28975e-05	0.00119984	4.36184	NA	NA	NA	1	1	1	0	3	0.957867	-7.15752	-0.204532	-6.6633	0.816844	-4.34771	NA	NA	0.33813	8.2149e-13	0.837937	2.67738e-11	0.414018	1.37564e-05	NA	NA	0.77872	2.70345e-10	0.989521	9.41595e-09	0.903134	0.000990461	NA	NA
AHI1	6.7518e-13	3.60116e-10	7.18437	Cells_Cultured_fibroblasts	4.34154e-10	1.26736e-07	6.24123	smultixcan	1.37803e-14	6.70898e-12	-6.40909	NA	NA	NA	1	1	1	0	3	0.957867	-7.15752	-0.204532	-6.6633	-0.232648	6.68205	NA	NA	0.33813	8.2149e-13	0.837937	2.67738e-11	0.779942	1.99853e-15	NA	NA	0.77872	2.70345e-10	0.989521	9.41595e-09	0.965355	1.00208e-12	NA	NA
AHI1	6.7518e-13	3.60116e-10	7.18437	Cells_EBV-transformed_lymphocytes	2.75453e-13	1.6051e-10	7.30588	Adrenal_Gland	1.36961e-15	9.20822e-13	-7.98817	NA	NA	NA	1	1	1	0	3	0.957867	-7.15752	-0.747124	-7.97715	-0.529111	8.21955	NA	NA	0.33813	8.2149e-13	0.454989	1.49751e-15	0.596728	2.04263e-16	NA	NA	0.77872	2.70345e-10	0.910052	9.76847e-13	0.939124	1.0471e-13	NA	NA
AHI1	6.7518e-13	3.60116e-10	7.18437	Cells_EBV-transformed_lymphocytes	2.75453e-13	1.6051e-10	7.30588	Artery_Aorta	9.31335e-14	4.56085e-11	-7.45029	NA	NA	NA	1	1	1	0	3	0.957867	-7.15752	-0.747124	-7.97715	-0.457938	7.75376	NA	NA	0.33813	8.2149e-13	0.454989	1.49751e-15	0.646997	8.9212e-15	NA	NA	0.77872	2.70345e-10	0.910052	9.76847e-13	0.951679	4.38909e-12	NA	NA
AHI1	6.7518e-13	3.60116e-10	7.18437	Cells_EBV-transformed_lymphocytes	2.75453e-13	1.6051e-10	7.30588	Artery_Tibial	2.82031e-13	1.41178e-10	-7.30271	NA	NA	NA	1	1	1	0	3	0.957867	-7.15752	-0.747124	-7.97715	-1.04026	7.36293	NA	NA	0.33813	8.2149e-13	0.454989	1.49751e-15	0.298221	1.7992e-13	NA	NA	0.77872	2.70345e-10	0.910052	9.76847e-13	0.844246	7.99117e-11	NA	NA
AHI1	6.7518e-13	3.60116e-10	7.18437	Cells_EBV-transformed_lymphocytes	2.75453e-13	1.6051e-10	7.30588	Brain_Amygdala	9.31335e-14	7.26867e-11	-7.45029	NA	NA	NA	1	1	1	0	3	0.957867	-7.15752	-0.747124	-7.97715	-0.457938	7.75376	NA	NA	0.33813	8.2149e-13	0.454989	1.49751e-15	0.646997	8.9212e-15	NA	NA	0.77872	2.70345e-10	0.910052	9.76847e-13	0.961932	6.99868e-12	NA	NA
AHI1	6.7518e-13	3.60116e-10	7.18437	Cells_EBV-transformed_lymphocytes	2.75453e-13	1.6051e-10	7.30588	Brain_Caudate_basal_ganglia	9.31335e-14	5.14252e-11	-7.45029	NA	NA	NA	1	1	1	0	3	0.957867	-7.15752	-0.747124	-7.97715	-0.457938	7.75376	NA	NA	0.33813	8.2149e-13	0.454989	1.49751e-15	0.646997	8.9212e-15	NA	NA	0.77872	2.70345e-10	0.910052	9.76847e-13	0.952631	4.66987e-12	NA	NA
AHI1	6.7518e-13	3.60116e-10	7.18437	Cells_EBV-transformed_lymphocytes	2.75453e-13	1.6051e-10	7.30588	Brain_Cerebellar_Hemisphere	9.31335e-14	3.99275e-11	-7.45029	NA	NA	NA	1	1	1	0	3	0.957867	-7.15752	-0.747124	-7.97715	-0.457938	7.75376	NA	NA	0.33813	8.2149e-13	0.454989	1.49751e-15	0.646997	8.9212e-15	NA	NA	0.77872	2.70345e-10	0.910052	9.76847e-13	0.946332	4.28368e-12	NA	NA
AHI1	6.7518e-13	3.60116e-10	7.18437	Cells_EBV-transformed_lymphocytes	2.75453e-13	1.6051e-10	7.30588	Brain_Cerebellum	1.36961e-15	7.16726e-13	-7.98817	NA	NA	NA	1	1	1	0	3	0.957867	-7.15752	-0.747124	-7.97715	-0.529111	8.21955	NA	NA	0.33813	8.2149e-13	0.454989	1.49751e-15	0.596728	2.04263e-16	NA	NA	0.77872	2.70345e-10	0.910052	9.76847e-13	0.937623	1.21695e-13	NA	NA
AHI1	6.7518e-13	3.60116e-10	7.18437	Cells_EBV-transformed_lymphocytes	2.75453e-13	1.6051e-10	7.30588	Brain_Cortex	9.31335e-14	5.51929e-11	-7.45029	NA	NA	NA	1	1	1	0	3	0.957867	-7.15752	-0.747124	-7.97715	-0.457938	7.75376	NA	NA	0.33813	8.2149e-13	0.454989	1.49751e-15	0.646997	8.9212e-15	NA	NA	0.77872	2.70345e-10	0.910052	9.76847e-13	0.951596	5.12913e-12	NA	NA
AHI1	6.7518e-13	3.60116e-10	7.18437	Cells_EBV-transformed_lymphocytes	2.75453e-13	1.6051e-10	7.30588	Brain_Frontal_Cortex_BA9	9.31335e-14	4.86415e-11	-7.45029	NA	NA	NA	1	1	1	0	3	0.957867	-7.15752	-0.747124	-7.97715	-0.457938	7.75376	NA	NA	0.33813	8.2149e-13	0.454989	1.49751e-15	0.646997	8.9212e-15	NA	NA	0.77872	2.70345e-10	0.910052	9.76847e-13	0.949228	4.36614e-12	NA	NA
AHI1	6.7518e-13	3.60116e-10	7.18437	Cells_EBV-transformed_lymphocytes	2.75453e-13	1.6051e-10	7.30588	Brain_Nucleus_accumbens_basal_ganglia	9.31335e-14	5.88633e-11	-7.45029	NA	NA	NA	1	1	1	0	3	0.957867	-7.15752	-0.747124	-7.97715	-0.457938	7.75376	NA	NA	0.33813	8.2149e-13	0.454989	1.49751e-15	0.646997	8.9212e-15	NA	NA	0.77872	2.70345e-10	0.910052	9.76847e-13	0.949781	5.19923e-12	NA	NA
AHI1	6.7518e-13	3.60116e-10	7.18437	Cells_EBV-transformed_lymphocytes	2.75453e-13	1.6051e-10	7.30588	Brain_Putamen_basal_ganglia	9.31335e-14	7.82396e-11	-7.45029	NA	NA	NA	1	1	1	0	3	0.957867	-7.15752	-0.747124	-7.97715	-0.457938	7.75376	NA	NA	0.33813	8.2149e-13	0.454989	1.49751e-15	0.646997	8.9212e-15	NA	NA	0.77872	2.70345e-10	0.910052	9.76847e-13	0.954151	7.08598e-12	NA	NA
AHI1	6.7518e-13	3.60116e-10	7.18437	Cells_EBV-transformed_lymphocytes	2.75453e-13	1.6051e-10	7.30588	Brain_Spinal_cord_cervical_c-1	9.31335e-14	5.67054e-11	-7.45029	NA	NA	NA	1	1	1	0	3	0.957867	-7.15752	-0.747124	-7.97715	-0.457938	7.75376	NA	NA	0.33813	8.2149e-13	0.454989	1.49751e-15	0.646997	8.9212e-15	NA	NA	0.77872	2.70345e-10	0.910052	9.76847e-13	0.947492	6.24149e-12	NA	NA
AHI1	6.7518e-13	3.60116e-10	7.18437	Cells_EBV-transformed_lymphocytes	2.75453e-13	1.6051e-10	7.30588	Brain_Substantia_nigra	9.31335e-14	6.98599e-11	-7.45029	NA	NA	NA	1	1	1	0	3	0.957867	-7.15752	-0.747124	-7.97715	-0.457938	7.75376	NA	NA	0.33813	8.2149e-13	0.454989	1.49751e-15	0.646997	8.9212e-15	NA	NA	0.77872	2.70345e-10	0.910052	9.76847e-13	0.951132	6.0033e-12	NA	NA
AHI1	6.7518e-13	3.60116e-10	7.18437	Cells_EBV-transformed_lymphocytes	2.75453e-13	1.6051e-10	7.30588	Breast_Mammary_Tissue	1.36961e-15	7.26669e-13	-7.98817	NA	NA	NA	1	1	1	0	3	0.957867	-7.15752	-0.747124	-7.97715	-0.529111	8.21955	NA	NA	0.33813	8.2149e-13	0.454989	1.49751e-15	0.596728	2.04263e-16	NA	NA	0.77872	2.70345e-10	0.910052	9.76847e-13	0.940084	1.09089e-13	NA	NA
AHI1	6.7518e-13	3.60116e-10	7.18437	Cells_EBV-transformed_lymphocytes	2.75453e-13	1.6051e-10	7.30588	Cells_Cultured_fibroblasts	9.31335e-14	5.46856e-11	-7.45029	NA	NA	NA	1	1	1	0	3	0.957867	-7.15752	-0.747124	-7.97715	-0.457938	7.75376	NA	NA	0.33813	8.2149e-13	0.454989	1.49751e-15	0.646997	8.9212e-15	NA	NA	0.77872	2.70345e-10	0.910052	9.76847e-13	0.952003	5.34562e-12	NA	NA
AHI1	6.7518e-13	3.60116e-10	7.18437	Cells_EBV-transformed_lymphocytes	2.75453e-13	1.6051e-10	7.30588	Cells_EBV-transformed_lymphocytes	9.31335e-14	4.51478e-11	-7.45029	NA	NA	NA	1	1	1	0	3	0.957867	-7.15752	-0.747124	-7.97715	-0.457938	7.75376	NA	NA	0.33813	8.2149e-13	0.454989	1.49751e-15	0.646997	8.9212e-15	NA	NA	0.77872	2.70345e-10	0.910052	9.76847e-13	0.948979	4.63568e-12	NA	NA
AHI1	6.7518e-13	3.60116e-10	7.18437	Cells_EBV-transformed_lymphocytes	2.75453e-13	1.6051e-10	7.30588	Colon_Sigmoid	9.31335e-14	4.78122e-11	-7.45029	NA	NA	NA	1	1	1	0	3	0.957867	-7.15752	-0.747124	-7.97715	-0.457938	7.75376	NA	NA	0.33813	8.2149e-13	0.454989	1.49751e-15	0.646997	8.9212e-15	NA	NA	0.77872	2.70345e-10	0.910052	9.76847e-13	0.954643	4.86428e-12	NA	NA
AHI1	6.7518e-13	3.60116e-10	7.18437	Cells_EBV-transformed_lymphocytes	2.75453e-13	1.6051e-10	7.30588	Colon_Transverse	2.82031e-13	1.55351e-10	-7.30271	NA	NA	NA	1	1	1	0	3	0.957867	-7.15752	-0.747124	-7.97715	-1.04026	7.36293	NA	NA	0.33813	8.2149e-13	0.454989	1.49751e-15	0.298221	1.7992e-13	NA	NA	0.77872	2.70345e-10	0.910052	9.76847e-13	0.845274	8.59172e-11	NA	NA
AHI1	6.7518e-13	3.60116e-10	7.18437	Cells_EBV-transformed_lymphocytes	2.75453e-13	1.6051e-10	7.30588	Esophagus_Gastroesophageal_Junction	2.82031e-13	1.32154e-10	-7.30271	NA	NA	NA	1	1	1	0	3	0.957867	-7.15752	-0.747124	-7.97715	-1.04026	7.36293	NA	NA	0.33813	8.2149e-13	0.454989	1.49751e-15	0.298221	1.7992e-13	NA	NA	0.77872	2.70345e-10	0.910052	9.76847e-13	0.8469	7.09171e-11	NA	NA
AHI1	6.7518e-13	3.60116e-10	7.18437	Cells_EBV-transformed_lymphocytes	2.75453e-13	1.6051e-10	7.30588	Esophagus_Muscularis	2.82031e-13	1.4688e-10	-7.30271	NA	NA	NA	1	1	1	0	3	0.957867	-7.15752	-0.747124	-7.97715	-1.04026	7.36293	NA	NA	0.33813	8.2149e-13	0.454989	1.49751e-15	0.298221	1.7992e-13	NA	NA	0.77872	2.70345e-10	0.910052	9.76847e-13	0.846558	7.3645e-11	NA	NA
AHI1	6.7518e-13	3.60116e-10	7.18437	Cells_EBV-transformed_lymphocytes	2.75453e-13	1.6051e-10	7.30588	Heart_Atrial_Appendage	9.31335e-14	5.57575e-11	-7.45029	NA	NA	NA	1	1	1	0	3	0.957867	-7.15752	-0.747124	-7.97715	-0.457938	7.75376	NA	NA	0.33813	8.2149e-13	0.454989	1.49751e-15	0.646997	8.9212e-15	NA	NA	0.77872	2.70345e-10	0.910052	9.76847e-13	0.951279	4.73385e-12	NA	NA
AHI1	6.7518e-13	3.60116e-10	7.18437	Cells_EBV-transformed_lymphocytes	2.75453e-13	1.6051e-10	7.30588	Heart_Left_Ventricle	1.82611e-13	1.04276e-10	7.36095	NA	NA	NA	1	1	1	0	3	0.957867	-7.15752	-0.747124	-7.97715	-0.0104106	-7.73714	NA	NA	0.33813	8.2149e-13	0.454989	1.49751e-15	0.991694	1.01677e-14	NA	NA	0.77872	2.70345e-10	0.910052	9.76847e-13	0.99932	4.77551e-12	NA	NA
AHI1	6.7518e-13	3.60116e-10	7.18437	Cells_EBV-transformed_lymphocytes	2.75453e-13	1.6051e-10	7.30588	Kidney_Cortex	6.64946e-06	0.000770539	4.50461	NA	NA	NA	1	1	1	0	3	0.957867	-7.15752	-0.747124	-7.97715	0.819041	-4.50068	NA	NA	0.33813	8.2149e-13	0.454989	1.49751e-15	0.412763	6.77354e-06	NA	NA	0.77872	2.70345e-10	0.910052	9.76847e-13	0.902778	0.000636919	NA	NA
AHI1	6.7518e-13	3.60116e-10	7.18437	Cells_EBV-transformed_lymphocytes	2.75453e-13	1.6051e-10	7.30588	Liver	9.31335e-14	5.92042e-11	-7.45029	NA	NA	NA	1	1	1	0	3	0.957867	-7.15752	-0.747124	-7.97715	-0.457938	7.75376	NA	NA	0.33813	8.2149e-13	0.454989	1.49751e-15	0.646997	8.9212e-15	NA	NA	0.77872	2.70345e-10	0.910052	9.76847e-13	0.950974	5.27549e-12	NA	NA
AHI1	6.7518e-13	3.60116e-10	7.18437	Cells_EBV-transformed_lymphocytes	2.75453e-13	1.6051e-10	7.30588	Lung	9.31335e-14	4.69476e-11	-7.45029	NA	NA	NA	1	1	1	0	3	0.957867	-7.15752	-0.747124	-7.97715	-0.457938	7.75376	NA	NA	0.33813	8.2149e-13	0.454989	1.49751e-15	0.646997	8.9212e-15	NA	NA	0.77872	2.70345e-10	0.910052	9.76847e-13	0.950521	4.3093e-12	NA	NA
AHI1	6.7518e-13	3.60116e-10	7.18437	Cells_EBV-transformed_lymphocytes	2.75453e-13	1.6051e-10	7.30588	Minor_Salivary_Gland	9.31335e-14	6.17794e-11	-7.45029	NA	NA	NA	1	1	1	0	3	0.957867	-7.15752	-0.747124	-7.97715	-0.457938	7.75376	NA	NA	0.33813	8.2149e-13	0.454989	1.49751e-15	0.646997	8.9212e-15	NA	NA	0.77872	2.70345e-10	0.910052	9.76847e-13	0.95356	5.68978e-12	NA	NA
AHI1	6.7518e-13	3.60116e-10	7.18437	Cells_EBV-transformed_lymphocytes	2.75453e-13	1.6051e-10	7.30588	Muscle_Skeletal	4.67842e-07	7.5705e-05	5.03905	NA	NA	NA	1	1	1	0	3	0.957867	-7.15752	-0.747124	-7.97715	0.89622	-5.04334	NA	NA	0.33813	8.2149e-13	0.454989	1.49751e-15	0.370135	4.57469e-07	NA	NA	0.77872	2.70345e-10	0.910052	9.76847e-13	0.866261	5.41994e-05	NA	NA
AHI1	6.7518e-13	3.60116e-10	7.18437	Cells_EBV-transformed_lymphocytes	2.75453e-13	1.6051e-10	7.30588	Nerve_Tibial	9.31335e-14	4.39214e-11	-7.45029	NA	NA	NA	1	1	1	0	3	0.957867	-7.15752	-0.747124	-7.97715	-0.457938	7.75376	NA	NA	0.33813	8.2149e-13	0.454989	1.49751e-15	0.646997	8.9212e-15	NA	NA	0.77872	2.70345e-10	0.910052	9.76847e-13	0.948464	4.37898e-12	NA	NA
AHI1	6.7518e-13	3.60116e-10	7.18437	Cells_EBV-transformed_lymphocytes	2.75453e-13	1.6051e-10	7.30588	Ovary	1.36961e-15	9.33742e-13	-7.98817	NA	NA	NA	1	1	1	0	3	0.957867	-7.15752	-0.747124	-7.97715	-0.529111	8.21955	NA	NA	0.33813	8.2149e-13	0.454989	1.49751e-15	0.596728	2.04263e-16	NA	NA	0.77872	2.70345e-10	0.910052	9.76847e-13	0.939452	1.32575e-13	NA	NA
AHI1	6.7518e-13	3.60116e-10	7.18437	Cells_EBV-transformed_lymphocytes	2.75453e-13	1.6051e-10	7.30588	Pancreas	9.31335e-14	5.25002e-11	-7.45029	NA	NA	NA	1	1	1	0	3	0.957867	-7.15752	-0.747124	-7.97715	-0.457938	7.75376	NA	NA	0.33813	8.2149e-13	0.454989	1.49751e-15	0.646997	8.9212e-15	NA	NA	0.77872	2.70345e-10	0.910052	9.76847e-13	0.945873	4.65861e-12	NA	NA
AHI1	6.7518e-13	3.60116e-10	7.18437	Cells_EBV-transformed_lymphocytes	2.75453e-13	1.6051e-10	7.30588	Pituitary	9.31335e-14	5.04745e-11	-7.45029	NA	NA	NA	1	1	1	0	3	0.957867	-7.15752	-0.747124	-7.97715	-0.457938	7.75376	NA	NA	0.33813	8.2149e-13	0.454989	1.49751e-15	0.646997	8.9212e-15	NA	NA	0.77872	2.70345e-10	0.910052	9.76847e-13	0.95628	4.32807e-12	NA	NA
AHI1	6.7518e-13	3.60116e-10	7.18437	Cells_EBV-transformed_lymphocytes	2.75453e-13	1.6051e-10	7.30588	Skin_Not_Sun_Exposed_Suprapubic	9.31335e-14	5.32714e-11	-7.45029	NA	NA	NA	1	1	1	0	3	0.957867	-7.15752	-0.747124	-7.97715	-0.457938	7.75376	NA	NA	0.33813	8.2149e-13	0.454989	1.49751e-15	0.646997	8.9212e-15	NA	NA	0.77872	2.70345e-10	0.910052	9.76847e-13	0.950486	4.73446e-12	NA	NA
AHI1	6.7518e-13	3.60116e-10	7.18437	Cells_EBV-transformed_lymphocytes	2.75453e-13	1.6051e-10	7.30588	Skin_Sun_Exposed_Lower_leg	9.31335e-14	4.76622e-11	-7.45029	NA	NA	NA	1	1	1	0	3	0.957867	-7.15752	-0.747124	-7.97715	-0.457938	7.75376	NA	NA	0.33813	8.2149e-13	0.454989	1.49751e-15	0.646997	8.9212e-15	NA	NA	0.77872	2.70345e-10	0.910052	9.76847e-13	0.95229	4.36234e-12	NA	NA
AHI1	6.7518e-13	3.60116e-10	7.18437	Cells_EBV-transformed_lymphocytes	2.75453e-13	1.6051e-10	7.30588	Small_Intestine_Terminal_Ileum	2.82031e-13	1.62e-10	-7.30271	NA	NA	NA	1	1	1	0	3	0.957867	-7.15752	-0.747124	-7.97715	-1.04026	7.36293	NA	NA	0.33813	8.2149e-13	0.454989	1.49751e-15	0.298221	1.7992e-13	NA	NA	0.77872	2.70345e-10	0.910052	9.76847e-13	0.854197	8.09535e-11	NA	NA
AHI1	6.7518e-13	3.60116e-10	7.18437	Cells_EBV-transformed_lymphocytes	2.75453e-13	1.6051e-10	7.30588	Spleen	2.82031e-13	1.56521e-10	-7.30271	NA	NA	NA	1	1	1	0	3	0.957867	-7.15752	-0.747124	-7.97715	-1.04026	7.36293	NA	NA	0.33813	8.2149e-13	0.454989	1.49751e-15	0.298221	1.7992e-13	NA	NA	0.77872	2.70345e-10	0.910052	9.76847e-13	0.849267	7.59993e-11	NA	NA
AHI1	6.7518e-13	3.60116e-10	7.18437	Cells_EBV-transformed_lymphocytes	2.75453e-13	1.6051e-10	7.30588	Testis	1.36961e-15	9.78733e-13	-7.98817	NA	NA	NA	1	1	1	0	3	0.957867	-7.15752	-0.747124	-7.97715	-0.529111	8.21955	NA	NA	0.33813	8.2149e-13	0.454989	1.49751e-15	0.596728	2.04263e-16	NA	NA	0.77872	2.70345e-10	0.910052	9.76847e-13	0.946378	1.42877e-13	NA	NA
AHI1	6.7518e-13	3.60116e-10	7.18437	Cells_EBV-transformed_lymphocytes	2.75453e-13	1.6051e-10	7.30588	Thyroid	2.82031e-13	1.48261e-10	-7.30271	NA	NA	NA	1	1	1	0	3	0.957867	-7.15752	-0.747124	-7.97715	-1.04026	7.36293	NA	NA	0.33813	8.2149e-13	0.454989	1.49751e-15	0.298221	1.7992e-13	NA	NA	0.77872	2.70345e-10	0.910052	9.76847e-13	0.841577	7.73721e-11	NA	NA
AHI1	6.7518e-13	3.60116e-10	7.18437	Cells_EBV-transformed_lymphocytes	2.75453e-13	1.6051e-10	7.30588	Uterus	9.31335e-14	5.50672e-11	-7.45029	NA	NA	NA	1	1	1	0	3	0.957867	-7.15752	-0.747124	-7.97715	-0.457938	7.75376	NA	NA	0.33813	8.2149e-13	0.454989	1.49751e-15	0.646997	8.9212e-15	NA	NA	0.77872	2.70345e-10	0.910052	9.76847e-13	0.952848	4.67978e-12	NA	NA
AHI1	6.7518e-13	3.60116e-10	7.18437	Cells_EBV-transformed_lymphocytes	2.75453e-13	1.6051e-10	7.30588	Vagina	1.28975e-05	0.00119984	4.36184	NA	NA	NA	1	1	1	0	3	0.957867	-7.15752	-0.747124	-7.97715	0.816844	-4.34771	NA	NA	0.33813	8.2149e-13	0.454989	1.49751e-15	0.414018	1.37564e-05	NA	NA	0.77872	2.70345e-10	0.910052	9.76847e-13	0.903134	0.000990461	NA	NA
AHI1	6.7518e-13	3.60116e-10	7.18437	Cells_EBV-transformed_lymphocytes	2.75453e-13	1.6051e-10	7.30588	smultixcan	1.37803e-14	6.70898e-12	-6.40909	NA	NA	NA	1	1	1	0	3	0.957867	-7.15752	-0.747124	-7.97715	-0.232648	6.68205	NA	NA	0.33813	8.2149e-13	0.454989	1.49751e-15	0.779942	1.99853e-15	NA	NA	0.77872	2.70345e-10	0.910052	9.76847e-13	0.965355	1.00208e-12	NA	NA
AHI1	6.7518e-13	3.60116e-10	7.18437	Colon_Transverse	1.00588e-07	2.03489e-05	5.32566	Adrenal_Gland	1.36961e-15	9.20822e-13	-7.98817	NA	NA	NA	1	1	1	0	3	0.957867	-7.15752	0.0138669	-5.59057	-0.529111	8.21955	NA	NA	0.33813	8.2149e-13	0.988936	2.26325e-08	0.596728	2.04263e-16	NA	NA	0.77872	2.70345e-10	0.99856	4.7483e-06	0.939124	1.0471e-13	NA	NA
AHI1	6.7518e-13	3.60116e-10	7.18437	Colon_Transverse	1.00588e-07	2.03489e-05	5.32566	Artery_Aorta	9.31335e-14	4.56085e-11	-7.45029	NA	NA	NA	1	1	1	0	3	0.957867	-7.15752	0.0138669	-5.59057	-0.457938	7.75376	NA	NA	0.33813	8.2149e-13	0.988936	2.26325e-08	0.646997	8.9212e-15	NA	NA	0.77872	2.70345e-10	0.99856	4.7483e-06	0.951679	4.38909e-12	NA	NA
AHI1	6.7518e-13	3.60116e-10	7.18437	Colon_Transverse	1.00588e-07	2.03489e-05	5.32566	Artery_Tibial	2.82031e-13	1.41178e-10	-7.30271	NA	NA	NA	1	1	1	0	3	0.957867	-7.15752	0.0138669	-5.59057	-1.04026	7.36293	NA	NA	0.33813	8.2149e-13	0.988936	2.26325e-08	0.298221	1.7992e-13	NA	NA	0.77872	2.70345e-10	0.99856	4.7483e-06	0.844246	7.99117e-11	NA	NA
AHI1	6.7518e-13	3.60116e-10	7.18437	Colon_Transverse	1.00588e-07	2.03489e-05	5.32566	Brain_Amygdala	9.31335e-14	7.26867e-11	-7.45029	NA	NA	NA	1	1	1	0	3	0.957867	-7.15752	0.0138669	-5.59057	-0.457938	7.75376	NA	NA	0.33813	8.2149e-13	0.988936	2.26325e-08	0.646997	8.9212e-15	NA	NA	0.77872	2.70345e-10	0.99856	4.7483e-06	0.961932	6.99868e-12	NA	NA
AHI1	6.7518e-13	3.60116e-10	7.18437	Colon_Transverse	1.00588e-07	2.03489e-05	5.32566	Brain_Caudate_basal_ganglia	9.31335e-14	5.14252e-11	-7.45029	NA	NA	NA	1	1	1	0	3	0.957867	-7.15752	0.0138669	-5.59057	-0.457938	7.75376	NA	NA	0.33813	8.2149e-13	0.988936	2.26325e-08	0.646997	8.9212e-15	NA	NA	0.77872	2.70345e-10	0.99856	4.7483e-06	0.952631	4.66987e-12	NA	NA
AHI1	6.7518e-13	3.60116e-10	7.18437	Colon_Transverse	1.00588e-07	2.03489e-05	5.32566	Brain_Cerebellar_Hemisphere	9.31335e-14	3.99275e-11	-7.45029	NA	NA	NA	1	1	1	0	3	0.957867	-7.15752	0.0138669	-5.59057	-0.457938	7.75376	NA	NA	0.33813	8.2149e-13	0.988936	2.26325e-08	0.646997	8.9212e-15	NA	NA	0.77872	2.70345e-10	0.99856	4.7483e-06	0.946332	4.28368e-12	NA	NA
AHI1	6.7518e-13	3.60116e-10	7.18437	Colon_Transverse	1.00588e-07	2.03489e-05	5.32566	Brain_Cerebellum	1.36961e-15	7.16726e-13	-7.98817	NA	NA	NA	1	1	1	0	3	0.957867	-7.15752	0.0138669	-5.59057	-0.529111	8.21955	NA	NA	0.33813	8.2149e-13	0.988936	2.26325e-08	0.596728	2.04263e-16	NA	NA	0.77872	2.70345e-10	0.99856	4.7483e-06	0.937623	1.21695e-13	NA	NA
AHI1	6.7518e-13	3.60116e-10	7.18437	Colon_Transverse	1.00588e-07	2.03489e-05	5.32566	Brain_Cortex	9.31335e-14	5.51929e-11	-7.45029	NA	NA	NA	1	1	1	0	3	0.957867	-7.15752	0.0138669	-5.59057	-0.457938	7.75376	NA	NA	0.33813	8.2149e-13	0.988936	2.26325e-08	0.646997	8.9212e-15	NA	NA	0.77872	2.70345e-10	0.99856	4.7483e-06	0.951596	5.12913e-12	NA	NA
AHI1	6.7518e-13	3.60116e-10	7.18437	Colon_Transverse	1.00588e-07	2.03489e-05	5.32566	Brain_Frontal_Cortex_BA9	9.31335e-14	4.86415e-11	-7.45029	NA	NA	NA	1	1	1	0	3	0.957867	-7.15752	0.0138669	-5.59057	-0.457938	7.75376	NA	NA	0.33813	8.2149e-13	0.988936	2.26325e-08	0.646997	8.9212e-15	NA	NA	0.77872	2.70345e-10	0.99856	4.7483e-06	0.949228	4.36614e-12	NA	NA
AHI1	6.7518e-13	3.60116e-10	7.18437	Colon_Transverse	1.00588e-07	2.03489e-05	5.32566	Brain_Nucleus_accumbens_basal_ganglia	9.31335e-14	5.88633e-11	-7.45029	NA	NA	NA	1	1	1	0	3	0.957867	-7.15752	0.0138669	-5.59057	-0.457938	7.75376	NA	NA	0.33813	8.2149e-13	0.988936	2.26325e-08	0.646997	8.9212e-15	NA	NA	0.77872	2.70345e-10	0.99856	4.7483e-06	0.949781	5.19923e-12	NA	NA
AHI1	6.7518e-13	3.60116e-10	7.18437	Colon_Transverse	1.00588e-07	2.03489e-05	5.32566	Brain_Putamen_basal_ganglia	9.31335e-14	7.82396e-11	-7.45029	NA	NA	NA	1	1	1	0	3	0.957867	-7.15752	0.0138669	-5.59057	-0.457938	7.75376	NA	NA	0.33813	8.2149e-13	0.988936	2.26325e-08	0.646997	8.9212e-15	NA	NA	0.77872	2.70345e-10	0.99856	4.7483e-06	0.954151	7.08598e-12	NA	NA
AHI1	6.7518e-13	3.60116e-10	7.18437	Colon_Transverse	1.00588e-07	2.03489e-05	5.32566	Brain_Spinal_cord_cervical_c-1	9.31335e-14	5.67054e-11	-7.45029	NA	NA	NA	1	1	1	0	3	0.957867	-7.15752	0.0138669	-5.59057	-0.457938	7.75376	NA	NA	0.33813	8.2149e-13	0.988936	2.26325e-08	0.646997	8.9212e-15	NA	NA	0.77872	2.70345e-10	0.99856	4.7483e-06	0.947492	6.24149e-12	NA	NA
AHI1	6.7518e-13	3.60116e-10	7.18437	Colon_Transverse	1.00588e-07	2.03489e-05	5.32566	Brain_Substantia_nigra	9.31335e-14	6.98599e-11	-7.45029	NA	NA	NA	1	1	1	0	3	0.957867	-7.15752	0.0138669	-5.59057	-0.457938	7.75376	NA	NA	0.33813	8.2149e-13	0.988936	2.26325e-08	0.646997	8.9212e-15	NA	NA	0.77872	2.70345e-10	0.99856	4.7483e-06	0.951132	6.0033e-12	NA	NA
AHI1	6.7518e-13	3.60116e-10	7.18437	Colon_Transverse	1.00588e-07	2.03489e-05	5.32566	Breast_Mammary_Tissue	1.36961e-15	7.26669e-13	-7.98817	NA	NA	NA	1	1	1	0	3	0.957867	-7.15752	0.0138669	-5.59057	-0.529111	8.21955	NA	NA	0.33813	8.2149e-13	0.988936	2.26325e-08	0.596728	2.04263e-16	NA	NA	0.77872	2.70345e-10	0.99856	4.7483e-06	0.940084	1.09089e-13	NA	NA
AHI1	6.7518e-13	3.60116e-10	7.18437	Colon_Transverse	1.00588e-07	2.03489e-05	5.32566	Cells_Cultured_fibroblasts	9.31335e-14	5.46856e-11	-7.45029	NA	NA	NA	1	1	1	0	3	0.957867	-7.15752	0.0138669	-5.59057	-0.457938	7.75376	NA	NA	0.33813	8.2149e-13	0.988936	2.26325e-08	0.646997	8.9212e-15	NA	NA	0.77872	2.70345e-10	0.99856	4.7483e-06	0.952003	5.34562e-12	NA	NA
AHI1	6.7518e-13	3.60116e-10	7.18437	Colon_Transverse	1.00588e-07	2.03489e-05	5.32566	Cells_EBV-transformed_lymphocytes	9.31335e-14	4.51478e-11	-7.45029	NA	NA	NA	1	1	1	0	3	0.957867	-7.15752	0.0138669	-5.59057	-0.457938	7.75376	NA	NA	0.33813	8.2149e-13	0.988936	2.26325e-08	0.646997	8.9212e-15	NA	NA	0.77872	2.70345e-10	0.99856	4.7483e-06	0.948979	4.63568e-12	NA	NA
AHI1	6.7518e-13	3.60116e-10	7.18437	Colon_Transverse	1.00588e-07	2.03489e-05	5.32566	Colon_Sigmoid	9.31335e-14	4.78122e-11	-7.45029	NA	NA	NA	1	1	1	0	3	0.957867	-7.15752	0.0138669	-5.59057	-0.457938	7.75376	NA	NA	0.33813	8.2149e-13	0.988936	2.26325e-08	0.646997	8.9212e-15	NA	NA	0.77872	2.70345e-10	0.99856	4.7483e-06	0.954643	4.86428e-12	NA	NA
AHI1	6.7518e-13	3.60116e-10	7.18437	Colon_Transverse	1.00588e-07	2.03489e-05	5.32566	Colon_Transverse	2.82031e-13	1.55351e-10	-7.30271	NA	NA	NA	1	1	1	0	3	0.957867	-7.15752	0.0138669	-5.59057	-1.04026	7.36293	NA	NA	0.33813	8.2149e-13	0.988936	2.26325e-08	0.298221	1.7992e-13	NA	NA	0.77872	2.70345e-10	0.99856	4.7483e-06	0.845274	8.59172e-11	NA	NA
AHI1	6.7518e-13	3.60116e-10	7.18437	Colon_Transverse	1.00588e-07	2.03489e-05	5.32566	Esophagus_Gastroesophageal_Junction	2.82031e-13	1.32154e-10	-7.30271	NA	NA	NA	1	1	1	0	3	0.957867	-7.15752	0.0138669	-5.59057	-1.04026	7.36293	NA	NA	0.33813	8.2149e-13	0.988936	2.26325e-08	0.298221	1.7992e-13	NA	NA	0.77872	2.70345e-10	0.99856	4.7483e-06	0.8469	7.09171e-11	NA	NA
AHI1	6.7518e-13	3.60116e-10	7.18437	Colon_Transverse	1.00588e-07	2.03489e-05	5.32566	Esophagus_Muscularis	2.82031e-13	1.4688e-10	-7.30271	NA	NA	NA	1	1	1	0	3	0.957867	-7.15752	0.0138669	-5.59057	-1.04026	7.36293	NA	NA	0.33813	8.2149e-13	0.988936	2.26325e-08	0.298221	1.7992e-13	NA	NA	0.77872	2.70345e-10	0.99856	4.7483e-06	0.846558	7.3645e-11	NA	NA
AHI1	6.7518e-13	3.60116e-10	7.18437	Colon_Transverse	1.00588e-07	2.03489e-05	5.32566	Heart_Atrial_Appendage	9.31335e-14	5.57575e-11	-7.45029	NA	NA	NA	1	1	1	0	3	0.957867	-7.15752	0.0138669	-5.59057	-0.457938	7.75376	NA	NA	0.33813	8.2149e-13	0.988936	2.26325e-08	0.646997	8.9212e-15	NA	NA	0.77872	2.70345e-10	0.99856	4.7483e-06	0.951279	4.73385e-12	NA	NA
AHI1	6.7518e-13	3.60116e-10	7.18437	Colon_Transverse	1.00588e-07	2.03489e-05	5.32566	Heart_Left_Ventricle	1.82611e-13	1.04276e-10	7.36095	NA	NA	NA	1	1	1	0	3	0.957867	-7.15752	0.0138669	-5.59057	-0.0104106	-7.73714	NA	NA	0.33813	8.2149e-13	0.988936	2.26325e-08	0.991694	1.01677e-14	NA	NA	0.77872	2.70345e-10	0.99856	4.7483e-06	0.99932	4.77551e-12	NA	NA
AHI1	6.7518e-13	3.60116e-10	7.18437	Colon_Transverse	1.00588e-07	2.03489e-05	5.32566	Kidney_Cortex	6.64946e-06	0.000770539	4.50461	NA	NA	NA	1	1	1	0	3	0.957867	-7.15752	0.0138669	-5.59057	0.819041	-4.50068	NA	NA	0.33813	8.2149e-13	0.988936	2.26325e-08	0.412763	6.77354e-06	NA	NA	0.77872	2.70345e-10	0.99856	4.7483e-06	0.902778	0.000636919	NA	NA
AHI1	6.7518e-13	3.60116e-10	7.18437	Colon_Transverse	1.00588e-07	2.03489e-05	5.32566	Liver	9.31335e-14	5.92042e-11	-7.45029	NA	NA	NA	1	1	1	0	3	0.957867	-7.15752	0.0138669	-5.59057	-0.457938	7.75376	NA	NA	0.33813	8.2149e-13	0.988936	2.26325e-08	0.646997	8.9212e-15	NA	NA	0.77872	2.70345e-10	0.99856	4.7483e-06	0.950974	5.27549e-12	NA	NA
AHI1	6.7518e-13	3.60116e-10	7.18437	Colon_Transverse	1.00588e-07	2.03489e-05	5.32566	Lung	9.31335e-14	4.69476e-11	-7.45029	NA	NA	NA	1	1	1	0	3	0.957867	-7.15752	0.0138669	-5.59057	-0.457938	7.75376	NA	NA	0.33813	8.2149e-13	0.988936	2.26325e-08	0.646997	8.9212e-15	NA	NA	0.77872	2.70345e-10	0.99856	4.7483e-06	0.950521	4.3093e-12	NA	NA
AHI1	6.7518e-13	3.60116e-10	7.18437	Colon_Transverse	1.00588e-07	2.03489e-05	5.32566	Minor_Salivary_Gland	9.31335e-14	6.17794e-11	-7.45029	NA	NA	NA	1	1	1	0	3	0.957867	-7.15752	0.0138669	-5.59057	-0.457938	7.75376	NA	NA	0.33813	8.2149e-13	0.988936	2.26325e-08	0.646997	8.9212e-15	NA	NA	0.77872	2.70345e-10	0.99856	4.7483e-06	0.95356	5.68978e-12	NA	NA
AHI1	6.7518e-13	3.60116e-10	7.18437	Colon_Transverse	1.00588e-07	2.03489e-05	5.32566	Muscle_Skeletal	4.67842e-07	7.5705e-05	5.03905	NA	NA	NA	1	1	1	0	3	0.957867	-7.15752	0.0138669	-5.59057	0.89622	-5.04334	NA	NA	0.33813	8.2149e-13	0.988936	2.26325e-08	0.370135	4.57469e-07	NA	NA	0.77872	2.70345e-10	0.99856	4.7483e-06	0.866261	5.41994e-05	NA	NA
AHI1	6.7518e-13	3.60116e-10	7.18437	Colon_Transverse	1.00588e-07	2.03489e-05	5.32566	Nerve_Tibial	9.31335e-14	4.39214e-11	-7.45029	NA	NA	NA	1	1	1	0	3	0.957867	-7.15752	0.0138669	-5.59057	-0.457938	7.75376	NA	NA	0.33813	8.2149e-13	0.988936	2.26325e-08	0.646997	8.9212e-15	NA	NA	0.77872	2.70345e-10	0.99856	4.7483e-06	0.948464	4.37898e-12	NA	NA
AHI1	6.7518e-13	3.60116e-10	7.18437	Colon_Transverse	1.00588e-07	2.03489e-05	5.32566	Ovary	1.36961e-15	9.33742e-13	-7.98817	NA	NA	NA	1	1	1	0	3	0.957867	-7.15752	0.0138669	-5.59057	-0.529111	8.21955	NA	NA	0.33813	8.2149e-13	0.988936	2.26325e-08	0.596728	2.04263e-16	NA	NA	0.77872	2.70345e-10	0.99856	4.7483e-06	0.939452	1.32575e-13	NA	NA
AHI1	6.7518e-13	3.60116e-10	7.18437	Colon_Transverse	1.00588e-07	2.03489e-05	5.32566	Pancreas	9.31335e-14	5.25002e-11	-7.45029	NA	NA	NA	1	1	1	0	3	0.957867	-7.15752	0.0138669	-5.59057	-0.457938	7.75376	NA	NA	0.33813	8.2149e-13	0.988936	2.26325e-08	0.646997	8.9212e-15	NA	NA	0.77872	2.70345e-10	0.99856	4.7483e-06	0.945873	4.65861e-12	NA	NA
AHI1	6.7518e-13	3.60116e-10	7.18437	Colon_Transverse	1.00588e-07	2.03489e-05	5.32566	Pituitary	9.31335e-14	5.04745e-11	-7.45029	NA	NA	NA	1	1	1	0	3	0.957867	-7.15752	0.0138669	-5.59057	-0.457938	7.75376	NA	NA	0.33813	8.2149e-13	0.988936	2.26325e-08	0.646997	8.9212e-15	NA	NA	0.77872	2.70345e-10	0.99856	4.7483e-06	0.95628	4.32807e-12	NA	NA
AHI1	6.7518e-13	3.60116e-10	7.18437	Colon_Transverse	1.00588e-07	2.03489e-05	5.32566	Skin_Not_Sun_Exposed_Suprapubic	9.31335e-14	5.32714e-11	-7.45029	NA	NA	NA	1	1	1	0	3	0.957867	-7.15752	0.0138669	-5.59057	-0.457938	7.75376	NA	NA	0.33813	8.2149e-13	0.988936	2.26325e-08	0.646997	8.9212e-15	NA	NA	0.77872	2.70345e-10	0.99856	4.7483e-06	0.950486	4.73446e-12	NA	NA
AHI1	6.7518e-13	3.60116e-10	7.18437	Colon_Transverse	1.00588e-07	2.03489e-05	5.32566	Skin_Sun_Exposed_Lower_leg	9.31335e-14	4.76622e-11	-7.45029	NA	NA	NA	1	1	1	0	3	0.957867	-7.15752	0.0138669	-5.59057	-0.457938	7.75376	NA	NA	0.33813	8.2149e-13	0.988936	2.26325e-08	0.646997	8.9212e-15	NA	NA	0.77872	2.70345e-10	0.99856	4.7483e-06	0.95229	4.36234e-12	NA	NA
AHI1	6.7518e-13	3.60116e-10	7.18437	Colon_Transverse	1.00588e-07	2.03489e-05	5.32566	Small_Intestine_Terminal_Ileum	2.82031e-13	1.62e-10	-7.30271	NA	NA	NA	1	1	1	0	3	0.957867	-7.15752	0.0138669	-5.59057	-1.04026	7.36293	NA	NA	0.33813	8.2149e-13	0.988936	2.26325e-08	0.298221	1.7992e-13	NA	NA	0.77872	2.70345e-10	0.99856	4.7483e-06	0.854197	8.09535e-11	NA	NA
AHI1	6.7518e-13	3.60116e-10	7.18437	Colon_Transverse	1.00588e-07	2.03489e-05	5.32566	Spleen	2.82031e-13	1.56521e-10	-7.30271	NA	NA	NA	1	1	1	0	3	0.957867	-7.15752	0.0138669	-5.59057	-1.04026	7.36293	NA	NA	0.33813	8.2149e-13	0.988936	2.26325e-08	0.298221	1.7992e-13	NA	NA	0.77872	2.70345e-10	0.99856	4.7483e-06	0.849267	7.59993e-11	NA	NA
AHI1	6.7518e-13	3.60116e-10	7.18437	Colon_Transverse	1.00588e-07	2.03489e-05	5.32566	Testis	1.36961e-15	9.78733e-13	-7.98817	NA	NA	NA	1	1	1	0	3	0.957867	-7.15752	0.0138669	-5.59057	-0.529111	8.21955	NA	NA	0.33813	8.2149e-13	0.988936	2.26325e-08	0.596728	2.04263e-16	NA	NA	0.77872	2.70345e-10	0.99856	4.7483e-06	0.946378	1.42877e-13	NA	NA
AHI1	6.7518e-13	3.60116e-10	7.18437	Colon_Transverse	1.00588e-07	2.03489e-05	5.32566	Thyroid	2.82031e-13	1.48261e-10	-7.30271	NA	NA	NA	1	1	1	0	3	0.957867	-7.15752	0.0138669	-5.59057	-1.04026	7.36293	NA	NA	0.33813	8.2149e-13	0.988936	2.26325e-08	0.298221	1.7992e-13	NA	NA	0.77872	2.70345e-10	0.99856	4.7483e-06	0.841577	7.73721e-11	NA	NA
AHI1	6.7518e-13	3.60116e-10	7.18437	Colon_Transverse	1.00588e-07	2.03489e-05	5.32566	Uterus	9.31335e-14	5.50672e-11	-7.45029	NA	NA	NA	1	1	1	0	3	0.957867	-7.15752	0.0138669	-5.59057	-0.457938	7.75376	NA	NA	0.33813	8.2149e-13	0.988936	2.26325e-08	0.646997	8.9212e-15	NA	NA	0.77872	2.70345e-10	0.99856	4.7483e-06	0.952848	4.67978e-12	NA	NA
AHI1	6.7518e-13	3.60116e-10	7.18437	Colon_Transverse	1.00588e-07	2.03489e-05	5.32566	Vagina	1.28975e-05	0.00119984	4.36184	NA	NA	NA	1	1	1	0	3	0.957867	-7.15752	0.0138669	-5.59057	0.816844	-4.34771	NA	NA	0.33813	8.2149e-13	0.988936	2.26325e-08	0.414018	1.37564e-05	NA	NA	0.77872	2.70345e-10	0.99856	4.7483e-06	0.903134	0.000990461	NA	NA
AHI1	6.7518e-13	3.60116e-10	7.18437	Colon_Transverse	1.00588e-07	2.03489e-05	5.32566	smultixcan	1.37803e-14	6.70898e-12	-6.40909	NA	NA	NA	1	1	1	0	3	0.957867	-7.15752	0.0138669	-5.59057	-0.232648	6.68205	NA	NA	0.33813	8.2149e-13	0.988936	2.26325e-08	0.779942	1.99853e-15	NA	NA	0.77872	2.70345e-10	0.99856	4.7483e-06	0.965355	1.00208e-12	NA	NA
AHI1	6.7518e-13	3.60116e-10	7.18437	Esophagus_Mucosa	2.79265e-09	6.46528e-07	5.94334	Adrenal_Gland	1.36961e-15	9.20822e-13	-7.98817	NA	NA	NA	1	1	1	0	3	0.957867	-7.15752	-0.115311	-6.31752	-0.529111	8.21955	NA	NA	0.33813	8.2149e-13	0.908199	2.65802e-10	0.596728	2.04263e-16	NA	NA	0.77872	2.70345e-10	0.993151	7.21682e-08	0.939124	1.0471e-13	NA	NA
AHI1	6.7518e-13	3.60116e-10	7.18437	Esophagus_Mucosa	2.79265e-09	6.46528e-07	5.94334	Artery_Aorta	9.31335e-14	4.56085e-11	-7.45029	NA	NA	NA	1	1	1	0	3	0.957867	-7.15752	-0.115311	-6.31752	-0.457938	7.75376	NA	NA	0.33813	8.2149e-13	0.908199	2.65802e-10	0.646997	8.9212e-15	NA	NA	0.77872	2.70345e-10	0.993151	7.21682e-08	0.951679	4.38909e-12	NA	NA
AHI1	6.7518e-13	3.60116e-10	7.18437	Esophagus_Mucosa	2.79265e-09	6.46528e-07	5.94334	Artery_Tibial	2.82031e-13	1.41178e-10	-7.30271	NA	NA	NA	1	1	1	0	3	0.957867	-7.15752	-0.115311	-6.31752	-1.04026	7.36293	NA	NA	0.33813	8.2149e-13	0.908199	2.65802e-10	0.298221	1.7992e-13	NA	NA	0.77872	2.70345e-10	0.993151	7.21682e-08	0.844246	7.99117e-11	NA	NA
AHI1	6.7518e-13	3.60116e-10	7.18437	Esophagus_Mucosa	2.79265e-09	6.46528e-07	5.94334	Brain_Amygdala	9.31335e-14	7.26867e-11	-7.45029	NA	NA	NA	1	1	1	0	3	0.957867	-7.15752	-0.115311	-6.31752	-0.457938	7.75376	NA	NA	0.33813	8.2149e-13	0.908199	2.65802e-10	0.646997	8.9212e-15	NA	NA	0.77872	2.70345e-10	0.993151	7.21682e-08	0.961932	6.99868e-12	NA	NA
AHI1	6.7518e-13	3.60116e-10	7.18437	Esophagus_Mucosa	2.79265e-09	6.46528e-07	5.94334	Brain_Caudate_basal_ganglia	9.31335e-14	5.14252e-11	-7.45029	NA	NA	NA	1	1	1	0	3	0.957867	-7.15752	-0.115311	-6.31752	-0.457938	7.75376	NA	NA	0.33813	8.2149e-13	0.908199	2.65802e-10	0.646997	8.9212e-15	NA	NA	0.77872	2.70345e-10	0.993151	7.21682e-08	0.952631	4.66987e-12	NA	NA
AHI1	6.7518e-13	3.60116e-10	7.18437	Esophagus_Mucosa	2.79265e-09	6.46528e-07	5.94334	Brain_Cerebellar_Hemisphere	9.31335e-14	3.99275e-11	-7.45029	NA	NA	NA	1	1	1	0	3	0.957867	-7.15752	-0.115311	-6.31752	-0.457938	7.75376	NA	NA	0.33813	8.2149e-13	0.908199	2.65802e-10	0.646997	8.9212e-15	NA	NA	0.77872	2.70345e-10	0.993151	7.21682e-08	0.946332	4.28368e-12	NA	NA
AHI1	6.7518e-13	3.60116e-10	7.18437	Esophagus_Mucosa	2.79265e-09	6.46528e-07	5.94334	Brain_Cerebellum	1.36961e-15	7.16726e-13	-7.98817	NA	NA	NA	1	1	1	0	3	0.957867	-7.15752	-0.115311	-6.31752	-0.529111	8.21955	NA	NA	0.33813	8.2149e-13	0.908199	2.65802e-10	0.596728	2.04263e-16	NA	NA	0.77872	2.70345e-10	0.993151	7.21682e-08	0.937623	1.21695e-13	NA	NA
AHI1	6.7518e-13	3.60116e-10	7.18437	Esophagus_Mucosa	2.79265e-09	6.46528e-07	5.94334	Brain_Cortex	9.31335e-14	5.51929e-11	-7.45029	NA	NA	NA	1	1	1	0	3	0.957867	-7.15752	-0.115311	-6.31752	-0.457938	7.75376	NA	NA	0.33813	8.2149e-13	0.908199	2.65802e-10	0.646997	8.9212e-15	NA	NA	0.77872	2.70345e-10	0.993151	7.21682e-08	0.951596	5.12913e-12	NA	NA
AHI1	6.7518e-13	3.60116e-10	7.18437	Esophagus_Mucosa	2.79265e-09	6.46528e-07	5.94334	Brain_Frontal_Cortex_BA9	9.31335e-14	4.86415e-11	-7.45029	NA	NA	NA	1	1	1	0	3	0.957867	-7.15752	-0.115311	-6.31752	-0.457938	7.75376	NA	NA	0.33813	8.2149e-13	0.908199	2.65802e-10	0.646997	8.9212e-15	NA	NA	0.77872	2.70345e-10	0.993151	7.21682e-08	0.949228	4.36614e-12	NA	NA
AHI1	6.7518e-13	3.60116e-10	7.18437	Esophagus_Mucosa	2.79265e-09	6.46528e-07	5.94334	Brain_Nucleus_accumbens_basal_ganglia	9.31335e-14	5.88633e-11	-7.45029	NA	NA	NA	1	1	1	0	3	0.957867	-7.15752	-0.115311	-6.31752	-0.457938	7.75376	NA	NA	0.33813	8.2149e-13	0.908199	2.65802e-10	0.646997	8.9212e-15	NA	NA	0.77872	2.70345e-10	0.993151	7.21682e-08	0.949781	5.19923e-12	NA	NA
AHI1	6.7518e-13	3.60116e-10	7.18437	Esophagus_Mucosa	2.79265e-09	6.46528e-07	5.94334	Brain_Putamen_basal_ganglia	9.31335e-14	7.82396e-11	-7.45029	NA	NA	NA	1	1	1	0	3	0.957867	-7.15752	-0.115311	-6.31752	-0.457938	7.75376	NA	NA	0.33813	8.2149e-13	0.908199	2.65802e-10	0.646997	8.9212e-15	NA	NA	0.77872	2.70345e-10	0.993151	7.21682e-08	0.954151	7.08598e-12	NA	NA
AHI1	6.7518e-13	3.60116e-10	7.18437	Esophagus_Mucosa	2.79265e-09	6.46528e-07	5.94334	Brain_Spinal_cord_cervical_c-1	9.31335e-14	5.67054e-11	-7.45029	NA	NA	NA	1	1	1	0	3	0.957867	-7.15752	-0.115311	-6.31752	-0.457938	7.75376	NA	NA	0.33813	8.2149e-13	0.908199	2.65802e-10	0.646997	8.9212e-15	NA	NA	0.77872	2.70345e-10	0.993151	7.21682e-08	0.947492	6.24149e-12	NA	NA
AHI1	6.7518e-13	3.60116e-10	7.18437	Esophagus_Mucosa	2.79265e-09	6.46528e-07	5.94334	Brain_Substantia_nigra	9.31335e-14	6.98599e-11	-7.45029	NA	NA	NA	1	1	1	0	3	0.957867	-7.15752	-0.115311	-6.31752	-0.457938	7.75376	NA	NA	0.33813	8.2149e-13	0.908199	2.65802e-10	0.646997	8.9212e-15	NA	NA	0.77872	2.70345e-10	0.993151	7.21682e-08	0.951132	6.0033e-12	NA	NA
AHI1	6.7518e-13	3.60116e-10	7.18437	Esophagus_Mucosa	2.79265e-09	6.46528e-07	5.94334	Breast_Mammary_Tissue	1.36961e-15	7.26669e-13	-7.98817	NA	NA	NA	1	1	1	0	3	0.957867	-7.15752	-0.115311	-6.31752	-0.529111	8.21955	NA	NA	0.33813	8.2149e-13	0.908199	2.65802e-10	0.596728	2.04263e-16	NA	NA	0.77872	2.70345e-10	0.993151	7.21682e-08	0.940084	1.09089e-13	NA	NA
AHI1	6.7518e-13	3.60116e-10	7.18437	Esophagus_Mucosa	2.79265e-09	6.46528e-07	5.94334	Cells_Cultured_fibroblasts	9.31335e-14	5.46856e-11	-7.45029	NA	NA	NA	1	1	1	0	3	0.957867	-7.15752	-0.115311	-6.31752	-0.457938	7.75376	NA	NA	0.33813	8.2149e-13	0.908199	2.65802e-10	0.646997	8.9212e-15	NA	NA	0.77872	2.70345e-10	0.993151	7.21682e-08	0.952003	5.34562e-12	NA	NA
AHI1	6.7518e-13	3.60116e-10	7.18437	Esophagus_Mucosa	2.79265e-09	6.46528e-07	5.94334	Cells_EBV-transformed_lymphocytes	9.31335e-14	4.51478e-11	-7.45029	NA	NA	NA	1	1	1	0	3	0.957867	-7.15752	-0.115311	-6.31752	-0.457938	7.75376	NA	NA	0.33813	8.2149e-13	0.908199	2.65802e-10	0.646997	8.9212e-15	NA	NA	0.77872	2.70345e-10	0.993151	7.21682e-08	0.948979	4.63568e-12	NA	NA
AHI1	6.7518e-13	3.60116e-10	7.18437	Esophagus_Mucosa	2.79265e-09	6.46528e-07	5.94334	Colon_Sigmoid	9.31335e-14	4.78122e-11	-7.45029	NA	NA	NA	1	1	1	0	3	0.957867	-7.15752	-0.115311	-6.31752	-0.457938	7.75376	NA	NA	0.33813	8.2149e-13	0.908199	2.65802e-10	0.646997	8.9212e-15	NA	NA	0.77872	2.70345e-10	0.993151	7.21682e-08	0.954643	4.86428e-12	NA	NA
AHI1	6.7518e-13	3.60116e-10	7.18437	Esophagus_Mucosa	2.79265e-09	6.46528e-07	5.94334	Colon_Transverse	2.82031e-13	1.55351e-10	-7.30271	NA	NA	NA	1	1	1	0	3	0.957867	-7.15752	-0.115311	-6.31752	-1.04026	7.36293	NA	NA	0.33813	8.2149e-13	0.908199	2.65802e-10	0.298221	1.7992e-13	NA	NA	0.77872	2.70345e-10	0.993151	7.21682e-08	0.845274	8.59172e-11	NA	NA
AHI1	6.7518e-13	3.60116e-10	7.18437	Esophagus_Mucosa	2.79265e-09	6.46528e-07	5.94334	Esophagus_Gastroesophageal_Junction	2.82031e-13	1.32154e-10	-7.30271	NA	NA	NA	1	1	1	0	3	0.957867	-7.15752	-0.115311	-6.31752	-1.04026	7.36293	NA	NA	0.33813	8.2149e-13	0.908199	2.65802e-10	0.298221	1.7992e-13	NA	NA	0.77872	2.70345e-10	0.993151	7.21682e-08	0.8469	7.09171e-11	NA	NA
AHI1	6.7518e-13	3.60116e-10	7.18437	Esophagus_Mucosa	2.79265e-09	6.46528e-07	5.94334	Esophagus_Muscularis	2.82031e-13	1.4688e-10	-7.30271	NA	NA	NA	1	1	1	0	3	0.957867	-7.15752	-0.115311	-6.31752	-1.04026	7.36293	NA	NA	0.33813	8.2149e-13	0.908199	2.65802e-10	0.298221	1.7992e-13	NA	NA	0.77872	2.70345e-10	0.993151	7.21682e-08	0.846558	7.3645e-11	NA	NA
AHI1	6.7518e-13	3.60116e-10	7.18437	Esophagus_Mucosa	2.79265e-09	6.46528e-07	5.94334	Heart_Atrial_Appendage	9.31335e-14	5.57575e-11	-7.45029	NA	NA	NA	1	1	1	0	3	0.957867	-7.15752	-0.115311	-6.31752	-0.457938	7.75376	NA	NA	0.33813	8.2149e-13	0.908199	2.65802e-10	0.646997	8.9212e-15	NA	NA	0.77872	2.70345e-10	0.993151	7.21682e-08	0.951279	4.73385e-12	NA	NA
AHI1	6.7518e-13	3.60116e-10	7.18437	Esophagus_Mucosa	2.79265e-09	6.46528e-07	5.94334	Heart_Left_Ventricle	1.82611e-13	1.04276e-10	7.36095	NA	NA	NA	1	1	1	0	3	0.957867	-7.15752	-0.115311	-6.31752	-0.0104106	-7.73714	NA	NA	0.33813	8.2149e-13	0.908199	2.65802e-10	0.991694	1.01677e-14	NA	NA	0.77872	2.70345e-10	0.993151	7.21682e-08	0.99932	4.77551e-12	NA	NA
AHI1	6.7518e-13	3.60116e-10	7.18437	Esophagus_Mucosa	2.79265e-09	6.46528e-07	5.94334	Kidney_Cortex	6.64946e-06	0.000770539	4.50461	NA	NA	NA	1	1	1	0	3	0.957867	-7.15752	-0.115311	-6.31752	0.819041	-4.50068	NA	NA	0.33813	8.2149e-13	0.908199	2.65802e-10	0.412763	6.77354e-06	NA	NA	0.77872	2.70345e-10	0.993151	7.21682e-08	0.902778	0.000636919	NA	NA
AHI1	6.7518e-13	3.60116e-10	7.18437	Esophagus_Mucosa	2.79265e-09	6.46528e-07	5.94334	Liver	9.31335e-14	5.92042e-11	-7.45029	NA	NA	NA	1	1	1	0	3	0.957867	-7.15752	-0.115311	-6.31752	-0.457938	7.75376	NA	NA	0.33813	8.2149e-13	0.908199	2.65802e-10	0.646997	8.9212e-15	NA	NA	0.77872	2.70345e-10	0.993151	7.21682e-08	0.950974	5.27549e-12	NA	NA
AHI1	6.7518e-13	3.60116e-10	7.18437	Esophagus_Mucosa	2.79265e-09	6.46528e-07	5.94334	Lung	9.31335e-14	4.69476e-11	-7.45029	NA	NA	NA	1	1	1	0	3	0.957867	-7.15752	-0.115311	-6.31752	-0.457938	7.75376	NA	NA	0.33813	8.2149e-13	0.908199	2.65802e-10	0.646997	8.9212e-15	NA	NA	0.77872	2.70345e-10	0.993151	7.21682e-08	0.950521	4.3093e-12	NA	NA
AHI1	6.7518e-13	3.60116e-10	7.18437	Esophagus_Mucosa	2.79265e-09	6.46528e-07	5.94334	Minor_Salivary_Gland	9.31335e-14	6.17794e-11	-7.45029	NA	NA	NA	1	1	1	0	3	0.957867	-7.15752	-0.115311	-6.31752	-0.457938	7.75376	NA	NA	0.33813	8.2149e-13	0.908199	2.65802e-10	0.646997	8.9212e-15	NA	NA	0.77872	2.70345e-10	0.993151	7.21682e-08	0.95356	5.68978e-12	NA	NA
AHI1	6.7518e-13	3.60116e-10	7.18437	Esophagus_Mucosa	2.79265e-09	6.46528e-07	5.94334	Muscle_Skeletal	4.67842e-07	7.5705e-05	5.03905	NA	NA	NA	1	1	1	0	3	0.957867	-7.15752	-0.115311	-6.31752	0.89622	-5.04334	NA	NA	0.33813	8.2149e-13	0.908199	2.65802e-10	0.370135	4.57469e-07	NA	NA	0.77872	2.70345e-10	0.993151	7.21682e-08	0.866261	5.41994e-05	NA	NA
AHI1	6.7518e-13	3.60116e-10	7.18437	Esophagus_Mucosa	2.79265e-09	6.46528e-07	5.94334	Nerve_Tibial	9.31335e-14	4.39214e-11	-7.45029	NA	NA	NA	1	1	1	0	3	0.957867	-7.15752	-0.115311	-6.31752	-0.457938	7.75376	NA	NA	0.33813	8.2149e-13	0.908199	2.65802e-10	0.646997	8.9212e-15	NA	NA	0.77872	2.70345e-10	0.993151	7.21682e-08	0.948464	4.37898e-12	NA	NA
AHI1	6.7518e-13	3.60116e-10	7.18437	Esophagus_Mucosa	2.79265e-09	6.46528e-07	5.94334	Ovary	1.36961e-15	9.33742e-13	-7.98817	NA	NA	NA	1	1	1	0	3	0.957867	-7.15752	-0.115311	-6.31752	-0.529111	8.21955	NA	NA	0.33813	8.2149e-13	0.908199	2.65802e-10	0.596728	2.04263e-16	NA	NA	0.77872	2.70345e-10	0.993151	7.21682e-08	0.939452	1.32575e-13	NA	NA
AHI1	6.7518e-13	3.60116e-10	7.18437	Esophagus_Mucosa	2.79265e-09	6.46528e-07	5.94334	Pancreas	9.31335e-14	5.25002e-11	-7.45029	NA	NA	NA	1	1	1	0	3	0.957867	-7.15752	-0.115311	-6.31752	-0.457938	7.75376	NA	NA	0.33813	8.2149e-13	0.908199	2.65802e-10	0.646997	8.9212e-15	NA	NA	0.77872	2.70345e-10	0.993151	7.21682e-08	0.945873	4.65861e-12	NA	NA
AHI1	6.7518e-13	3.60116e-10	7.18437	Esophagus_Mucosa	2.79265e-09	6.46528e-07	5.94334	Pituitary	9.31335e-14	5.04745e-11	-7.45029	NA	NA	NA	1	1	1	0	3	0.957867	-7.15752	-0.115311	-6.31752	-0.457938	7.75376	NA	NA	0.33813	8.2149e-13	0.908199	2.65802e-10	0.646997	8.9212e-15	NA	NA	0.77872	2.70345e-10	0.993151	7.21682e-08	0.95628	4.32807e-12	NA	NA
AHI1	6.7518e-13	3.60116e-10	7.18437	Esophagus_Mucosa	2.79265e-09	6.46528e-07	5.94334	Skin_Not_Sun_Exposed_Suprapubic	9.31335e-14	5.32714e-11	-7.45029	NA	NA	NA	1	1	1	0	3	0.957867	-7.15752	-0.115311	-6.31752	-0.457938	7.75376	NA	NA	0.33813	8.2149e-13	0.908199	2.65802e-10	0.646997	8.9212e-15	NA	NA	0.77872	2.70345e-10	0.993151	7.21682e-08	0.950486	4.73446e-12	NA	NA
AHI1	6.7518e-13	3.60116e-10	7.18437	Esophagus_Mucosa	2.79265e-09	6.46528e-07	5.94334	Skin_Sun_Exposed_Lower_leg	9.31335e-14	4.76622e-11	-7.45029	NA	NA	NA	1	1	1	0	3	0.957867	-7.15752	-0.115311	-6.31752	-0.457938	7.75376	NA	NA	0.33813	8.2149e-13	0.908199	2.65802e-10	0.646997	8.9212e-15	NA	NA	0.77872	2.70345e-10	0.993151	7.21682e-08	0.95229	4.36234e-12	NA	NA
AHI1	6.7518e-13	3.60116e-10	7.18437	Esophagus_Mucosa	2.79265e-09	6.46528e-07	5.94334	Small_Intestine_Terminal_Ileum	2.82031e-13	1.62e-10	-7.30271	NA	NA	NA	1	1	1	0	3	0.957867	-7.15752	-0.115311	-6.31752	-1.04026	7.36293	NA	NA	0.33813	8.2149e-13	0.908199	2.65802e-10	0.298221	1.7992e-13	NA	NA	0.77872	2.70345e-10	0.993151	7.21682e-08	0.854197	8.09535e-11	NA	NA
AHI1	6.7518e-13	3.60116e-10	7.18437	Esophagus_Mucosa	2.79265e-09	6.46528e-07	5.94334	Spleen	2.82031e-13	1.56521e-10	-7.30271	NA	NA	NA	1	1	1	0	3	0.957867	-7.15752	-0.115311	-6.31752	-1.04026	7.36293	NA	NA	0.33813	8.2149e-13	0.908199	2.65802e-10	0.298221	1.7992e-13	NA	NA	0.77872	2.70345e-10	0.993151	7.21682e-08	0.849267	7.59993e-11	NA	NA
AHI1	6.7518e-13	3.60116e-10	7.18437	Esophagus_Mucosa	2.79265e-09	6.46528e-07	5.94334	Testis	1.36961e-15	9.78733e-13	-7.98817	NA	NA	NA	1	1	1	0	3	0.957867	-7.15752	-0.115311	-6.31752	-0.529111	8.21955	NA	NA	0.33813	8.2149e-13	0.908199	2.65802e-10	0.596728	2.04263e-16	NA	NA	0.77872	2.70345e-10	0.993151	7.21682e-08	0.946378	1.42877e-13	NA	NA
AHI1	6.7518e-13	3.60116e-10	7.18437	Esophagus_Mucosa	2.79265e-09	6.46528e-07	5.94334	Thyroid	2.82031e-13	1.48261e-10	-7.30271	NA	NA	NA	1	1	1	0	3	0.957867	-7.15752	-0.115311	-6.31752	-1.04026	7.36293	NA	NA	0.33813	8.2149e-13	0.908199	2.65802e-10	0.298221	1.7992e-13	NA	NA	0.77872	2.70345e-10	0.993151	7.21682e-08	0.841577	7.73721e-11	NA	NA
AHI1	6.7518e-13	3.60116e-10	7.18437	Esophagus_Mucosa	2.79265e-09	6.46528e-07	5.94334	Uterus	9.31335e-14	5.50672e-11	-7.45029	NA	NA	NA	1	1	1	0	3	0.957867	-7.15752	-0.115311	-6.31752	-0.457938	7.75376	NA	NA	0.33813	8.2149e-13	0.908199	2.65802e-10	0.646997	8.9212e-15	NA	NA	0.77872	2.70345e-10	0.993151	7.21682e-08	0.952848	4.67978e-12	NA	NA
AHI1	6.7518e-13	3.60116e-10	7.18437	Esophagus_Mucosa	2.79265e-09	6.46528e-07	5.94334	Vagina	1.28975e-05	0.00119984	4.36184	NA	NA	NA	1	1	1	0	3	0.957867	-7.15752	-0.115311	-6.31752	0.816844	-4.34771	NA	NA	0.33813	8.2149e-13	0.908199	2.65802e-10	0.414018	1.37564e-05	NA	NA	0.77872	2.70345e-10	0.993151	7.21682e-08	0.903134	0.000990461	NA	NA
AHI1	6.7518e-13	3.60116e-10	7.18437	Esophagus_Mucosa	2.79265e-09	6.46528e-07	5.94334	smultixcan	1.37803e-14	6.70898e-12	-6.40909	NA	NA	NA	1	1	1	0	3	0.957867	-7.15752	-0.115311	-6.31752	-0.232648	6.68205	NA	NA	0.33813	8.2149e-13	0.908199	2.65802e-10	0.779942	1.99853e-15	NA	NA	0.77872	2.70345e-10	0.993151	7.21682e-08	0.965355	1.00208e-12	NA	NA
AHI1	6.7518e-13	3.60116e-10	7.18437	Esophagus_Muscularis	2.25311e-06	0.000260936	4.72929	Adrenal_Gland	1.36961e-15	9.20822e-13	-7.98817	NA	NA	NA	1	1	1	0	3	0.957867	-7.15752	0.133094	-4.94874	-0.529111	8.21955	NA	NA	0.33813	8.2149e-13	0.894119	7.46941e-07	0.596728	2.04263e-16	NA	NA	0.77872	2.70345e-10	0.989018	8.66791e-05	0.939124	1.0471e-13	NA	NA
AHI1	6.7518e-13	3.60116e-10	7.18437	Esophagus_Muscularis	2.25311e-06	0.000260936	4.72929	Artery_Aorta	9.31335e-14	4.56085e-11	-7.45029	NA	NA	NA	1	1	1	0	3	0.957867	-7.15752	0.133094	-4.94874	-0.457938	7.75376	NA	NA	0.33813	8.2149e-13	0.894119	7.46941e-07	0.646997	8.9212e-15	NA	NA	0.77872	2.70345e-10	0.989018	8.66791e-05	0.951679	4.38909e-12	NA	NA
AHI1	6.7518e-13	3.60116e-10	7.18437	Esophagus_Muscularis	2.25311e-06	0.000260936	4.72929	Artery_Tibial	2.82031e-13	1.41178e-10	-7.30271	NA	NA	NA	1	1	1	0	3	0.957867	-7.15752	0.133094	-4.94874	-1.04026	7.36293	NA	NA	0.33813	8.2149e-13	0.894119	7.46941e-07	0.298221	1.7992e-13	NA	NA	0.77872	2.70345e-10	0.989018	8.66791e-05	0.844246	7.99117e-11	NA	NA
AHI1	6.7518e-13	3.60116e-10	7.18437	Esophagus_Muscularis	2.25311e-06	0.000260936	4.72929	Brain_Amygdala	9.31335e-14	7.26867e-11	-7.45029	NA	NA	NA	1	1	1	0	3	0.957867	-7.15752	0.133094	-4.94874	-0.457938	7.75376	NA	NA	0.33813	8.2149e-13	0.894119	7.46941e-07	0.646997	8.9212e-15	NA	NA	0.77872	2.70345e-10	0.989018	8.66791e-05	0.961932	6.99868e-12	NA	NA
AHI1	6.7518e-13	3.60116e-10	7.18437	Esophagus_Muscularis	2.25311e-06	0.000260936	4.72929	Brain_Caudate_basal_ganglia	9.31335e-14	5.14252e-11	-7.45029	NA	NA	NA	1	1	1	0	3	0.957867	-7.15752	0.133094	-4.94874	-0.457938	7.75376	NA	NA	0.33813	8.2149e-13	0.894119	7.46941e-07	0.646997	8.9212e-15	NA	NA	0.77872	2.70345e-10	0.989018	8.66791e-05	0.952631	4.66987e-12	NA	NA
AHI1	6.7518e-13	3.60116e-10	7.18437	Esophagus_Muscularis	2.25311e-06	0.000260936	4.72929	Brain_Cerebellar_Hemisphere	9.31335e-14	3.99275e-11	-7.45029	NA	NA	NA	1	1	1	0	3	0.957867	-7.15752	0.133094	-4.94874	-0.457938	7.75376	NA	NA	0.33813	8.2149e-13	0.894119	7.46941e-07	0.646997	8.9212e-15	NA	NA	0.77872	2.70345e-10	0.989018	8.66791e-05	0.946332	4.28368e-12	NA	NA
AHI1	6.7518e-13	3.60116e-10	7.18437	Esophagus_Muscularis	2.25311e-06	0.000260936	4.72929	Brain_Cerebellum	1.36961e-15	7.16726e-13	-7.98817	NA	NA	NA	1	1	1	0	3	0.957867	-7.15752	0.133094	-4.94874	-0.529111	8.21955	NA	NA	0.33813	8.2149e-13	0.894119	7.46941e-07	0.596728	2.04263e-16	NA	NA	0.77872	2.70345e-10	0.989018	8.66791e-05	0.937623	1.21695e-13	NA	NA
AHI1	6.7518e-13	3.60116e-10	7.18437	Esophagus_Muscularis	2.25311e-06	0.000260936	4.72929	Brain_Cortex	9.31335e-14	5.51929e-11	-7.45029	NA	NA	NA	1	1	1	0	3	0.957867	-7.15752	0.133094	-4.94874	-0.457938	7.75376	NA	NA	0.33813	8.2149e-13	0.894119	7.46941e-07	0.646997	8.9212e-15	NA	NA	0.77872	2.70345e-10	0.989018	8.66791e-05	0.951596	5.12913e-12	NA	NA
AHI1	6.7518e-13	3.60116e-10	7.18437	Esophagus_Muscularis	2.25311e-06	0.000260936	4.72929	Brain_Frontal_Cortex_BA9	9.31335e-14	4.86415e-11	-7.45029	NA	NA	NA	1	1	1	0	3	0.957867	-7.15752	0.133094	-4.94874	-0.457938	7.75376	NA	NA	0.33813	8.2149e-13	0.894119	7.46941e-07	0.646997	8.9212e-15	NA	NA	0.77872	2.70345e-10	0.989018	8.66791e-05	0.949228	4.36614e-12	NA	NA
AHI1	6.7518e-13	3.60116e-10	7.18437	Esophagus_Muscularis	2.25311e-06	0.000260936	4.72929	Brain_Nucleus_accumbens_basal_ganglia	9.31335e-14	5.88633e-11	-7.45029	NA	NA	NA	1	1	1	0	3	0.957867	-7.15752	0.133094	-4.94874	-0.457938	7.75376	NA	NA	0.33813	8.2149e-13	0.894119	7.46941e-07	0.646997	8.9212e-15	NA	NA	0.77872	2.70345e-10	0.989018	8.66791e-05	0.949781	5.19923e-12	NA	NA
AHI1	6.7518e-13	3.60116e-10	7.18437	Esophagus_Muscularis	2.25311e-06	0.000260936	4.72929	Brain_Putamen_basal_ganglia	9.31335e-14	7.82396e-11	-7.45029	NA	NA	NA	1	1	1	0	3	0.957867	-7.15752	0.133094	-4.94874	-0.457938	7.75376	NA	NA	0.33813	8.2149e-13	0.894119	7.46941e-07	0.646997	8.9212e-15	NA	NA	0.77872	2.70345e-10	0.989018	8.66791e-05	0.954151	7.08598e-12	NA	NA
AHI1	6.7518e-13	3.60116e-10	7.18437	Esophagus_Muscularis	2.25311e-06	0.000260936	4.72929	Brain_Spinal_cord_cervical_c-1	9.31335e-14	5.67054e-11	-7.45029	NA	NA	NA	1	1	1	0	3	0.957867	-7.15752	0.133094	-4.94874	-0.457938	7.75376	NA	NA	0.33813	8.2149e-13	0.894119	7.46941e-07	0.646997	8.9212e-15	NA	NA	0.77872	2.70345e-10	0.989018	8.66791e-05	0.947492	6.24149e-12	NA	NA
AHI1	6.7518e-13	3.60116e-10	7.18437	Esophagus_Muscularis	2.25311e-06	0.000260936	4.72929	Brain_Substantia_nigra	9.31335e-14	6.98599e-11	-7.45029	NA	NA	NA	1	1	1	0	3	0.957867	-7.15752	0.133094	-4.94874	-0.457938	7.75376	NA	NA	0.33813	8.2149e-13	0.894119	7.46941e-07	0.646997	8.9212e-15	NA	NA	0.77872	2.70345e-10	0.989018	8.66791e-05	0.951132	6.0033e-12	NA	NA
AHI1	6.7518e-13	3.60116e-10	7.18437	Esophagus_Muscularis	2.25311e-06	0.000260936	4.72929	Breast_Mammary_Tissue	1.36961e-15	7.26669e-13	-7.98817	NA	NA	NA	1	1	1	0	3	0.957867	-7.15752	0.133094	-4.94874	-0.529111	8.21955	NA	NA	0.33813	8.2149e-13	0.894119	7.46941e-07	0.596728	2.04263e-16	NA	NA	0.77872	2.70345e-10	0.989018	8.66791e-05	0.940084	1.09089e-13	NA	NA
AHI1	6.7518e-13	3.60116e-10	7.18437	Esophagus_Muscularis	2.25311e-06	0.000260936	4.72929	Cells_Cultured_fibroblasts	9.31335e-14	5.46856e-11	-7.45029	NA	NA	NA	1	1	1	0	3	0.957867	-7.15752	0.133094	-4.94874	-0.457938	7.75376	NA	NA	0.33813	8.2149e-13	0.894119	7.46941e-07	0.646997	8.9212e-15	NA	NA	0.77872	2.70345e-10	0.989018	8.66791e-05	0.952003	5.34562e-12	NA	NA
AHI1	6.7518e-13	3.60116e-10	7.18437	Esophagus_Muscularis	2.25311e-06	0.000260936	4.72929	Cells_EBV-transformed_lymphocytes	9.31335e-14	4.51478e-11	-7.45029	NA	NA	NA	1	1	1	0	3	0.957867	-7.15752	0.133094	-4.94874	-0.457938	7.75376	NA	NA	0.33813	8.2149e-13	0.894119	7.46941e-07	0.646997	8.9212e-15	NA	NA	0.77872	2.70345e-10	0.989018	8.66791e-05	0.948979	4.63568e-12	NA	NA
AHI1	6.7518e-13	3.60116e-10	7.18437	Esophagus_Muscularis	2.25311e-06	0.000260936	4.72929	Colon_Sigmoid	9.31335e-14	4.78122e-11	-7.45029	NA	NA	NA	1	1	1	0	3	0.957867	-7.15752	0.133094	-4.94874	-0.457938	7.75376	NA	NA	0.33813	8.2149e-13	0.894119	7.46941e-07	0.646997	8.9212e-15	NA	NA	0.77872	2.70345e-10	0.989018	8.66791e-05	0.954643	4.86428e-12	NA	NA
AHI1	6.7518e-13	3.60116e-10	7.18437	Esophagus_Muscularis	2.25311e-06	0.000260936	4.72929	Colon_Transverse	2.82031e-13	1.55351e-10	-7.30271	NA	NA	NA	1	1	1	0	3	0.957867	-7.15752	0.133094	-4.94874	-1.04026	7.36293	NA	NA	0.33813	8.2149e-13	0.894119	7.46941e-07	0.298221	1.7992e-13	NA	NA	0.77872	2.70345e-10	0.989018	8.66791e-05	0.845274	8.59172e-11	NA	NA
AHI1	6.7518e-13	3.60116e-10	7.18437	Esophagus_Muscularis	2.25311e-06	0.000260936	4.72929	Esophagus_Gastroesophageal_Junction	2.82031e-13	1.32154e-10	-7.30271	NA	NA	NA	1	1	1	0	3	0.957867	-7.15752	0.133094	-4.94874	-1.04026	7.36293	NA	NA	0.33813	8.2149e-13	0.894119	7.46941e-07	0.298221	1.7992e-13	NA	NA	0.77872	2.70345e-10	0.989018	8.66791e-05	0.8469	7.09171e-11	NA	NA
AHI1	6.7518e-13	3.60116e-10	7.18437	Esophagus_Muscularis	2.25311e-06	0.000260936	4.72929	Esophagus_Muscularis	2.82031e-13	1.4688e-10	-7.30271	NA	NA	NA	1	1	1	0	3	0.957867	-7.15752	0.133094	-4.94874	-1.04026	7.36293	NA	NA	0.33813	8.2149e-13	0.894119	7.46941e-07	0.298221	1.7992e-13	NA	NA	0.77872	2.70345e-10	0.989018	8.66791e-05	0.846558	7.3645e-11	NA	NA
AHI1	6.7518e-13	3.60116e-10	7.18437	Esophagus_Muscularis	2.25311e-06	0.000260936	4.72929	Heart_Atrial_Appendage	9.31335e-14	5.57575e-11	-7.45029	NA	NA	NA	1	1	1	0	3	0.957867	-7.15752	0.133094	-4.94874	-0.457938	7.75376	NA	NA	0.33813	8.2149e-13	0.894119	7.46941e-07	0.646997	8.9212e-15	NA	NA	0.77872	2.70345e-10	0.989018	8.66791e-05	0.951279	4.73385e-12	NA	NA
AHI1	6.7518e-13	3.60116e-10	7.18437	Esophagus_Muscularis	2.25311e-06	0.000260936	4.72929	Heart_Left_Ventricle	1.82611e-13	1.04276e-10	7.36095	NA	NA	NA	1	1	1	0	3	0.957867	-7.15752	0.133094	-4.94874	-0.0104106	-7.73714	NA	NA	0.33813	8.2149e-13	0.894119	7.46941e-07	0.991694	1.01677e-14	NA	NA	0.77872	2.70345e-10	0.989018	8.66791e-05	0.99932	4.77551e-12	NA	NA
AHI1	6.7518e-13	3.60116e-10	7.18437	Esophagus_Muscularis	2.25311e-06	0.000260936	4.72929	Kidney_Cortex	6.64946e-06	0.000770539	4.50461	NA	NA	NA	1	1	1	0	3	0.957867	-7.15752	0.133094	-4.94874	0.819041	-4.50068	NA	NA	0.33813	8.2149e-13	0.894119	7.46941e-07	0.412763	6.77354e-06	NA	NA	0.77872	2.70345e-10	0.989018	8.66791e-05	0.902778	0.000636919	NA	NA
AHI1	6.7518e-13	3.60116e-10	7.18437	Esophagus_Muscularis	2.25311e-06	0.000260936	4.72929	Liver	9.31335e-14	5.92042e-11	-7.45029	NA	NA	NA	1	1	1	0	3	0.957867	-7.15752	0.133094	-4.94874	-0.457938	7.75376	NA	NA	0.33813	8.2149e-13	0.894119	7.46941e-07	0.646997	8.9212e-15	NA	NA	0.77872	2.70345e-10	0.989018	8.66791e-05	0.950974	5.27549e-12	NA	NA
AHI1	6.7518e-13	3.60116e-10	7.18437	Esophagus_Muscularis	2.25311e-06	0.000260936	4.72929	Lung	9.31335e-14	4.69476e-11	-7.45029	NA	NA	NA	1	1	1	0	3	0.957867	-7.15752	0.133094	-4.94874	-0.457938	7.75376	NA	NA	0.33813	8.2149e-13	0.894119	7.46941e-07	0.646997	8.9212e-15	NA	NA	0.77872	2.70345e-10	0.989018	8.66791e-05	0.950521	4.3093e-12	NA	NA
AHI1	6.7518e-13	3.60116e-10	7.18437	Esophagus_Muscularis	2.25311e-06	0.000260936	4.72929	Minor_Salivary_Gland	9.31335e-14	6.17794e-11	-7.45029	NA	NA	NA	1	1	1	0	3	0.957867	-7.15752	0.133094	-4.94874	-0.457938	7.75376	NA	NA	0.33813	8.2149e-13	0.894119	7.46941e-07	0.646997	8.9212e-15	NA	NA	0.77872	2.70345e-10	0.989018	8.66791e-05	0.95356	5.68978e-12	NA	NA
AHI1	6.7518e-13	3.60116e-10	7.18437	Esophagus_Muscularis	2.25311e-06	0.000260936	4.72929	Muscle_Skeletal	4.67842e-07	7.5705e-05	5.03905	NA	NA	NA	1	1	1	0	3	0.957867	-7.15752	0.133094	-4.94874	0.89622	-5.04334	NA	NA	0.33813	8.2149e-13	0.894119	7.46941e-07	0.370135	4.57469e-07	NA	NA	0.77872	2.70345e-10	0.989018	8.66791e-05	0.866261	5.41994e-05	NA	NA
AHI1	6.7518e-13	3.60116e-10	7.18437	Esophagus_Muscularis	2.25311e-06	0.000260936	4.72929	Nerve_Tibial	9.31335e-14	4.39214e-11	-7.45029	NA	NA	NA	1	1	1	0	3	0.957867	-7.15752	0.133094	-4.94874	-0.457938	7.75376	NA	NA	0.33813	8.2149e-13	0.894119	7.46941e-07	0.646997	8.9212e-15	NA	NA	0.77872	2.70345e-10	0.989018	8.66791e-05	0.948464	4.37898e-12	NA	NA
AHI1	6.7518e-13	3.60116e-10	7.18437	Esophagus_Muscularis	2.25311e-06	0.000260936	4.72929	Ovary	1.36961e-15	9.33742e-13	-7.98817	NA	NA	NA	1	1	1	0	3	0.957867	-7.15752	0.133094	-4.94874	-0.529111	8.21955	NA	NA	0.33813	8.2149e-13	0.894119	7.46941e-07	0.596728	2.04263e-16	NA	NA	0.77872	2.70345e-10	0.989018	8.66791e-05	0.939452	1.32575e-13	NA	NA
AHI1	6.7518e-13	3.60116e-10	7.18437	Esophagus_Muscularis	2.25311e-06	0.000260936	4.72929	Pancreas	9.31335e-14	5.25002e-11	-7.45029	NA	NA	NA	1	1	1	0	3	0.957867	-7.15752	0.133094	-4.94874	-0.457938	7.75376	NA	NA	0.33813	8.2149e-13	0.894119	7.46941e-07	0.646997	8.9212e-15	NA	NA	0.77872	2.70345e-10	0.989018	8.66791e-05	0.945873	4.65861e-12	NA	NA
AHI1	6.7518e-13	3.60116e-10	7.18437	Esophagus_Muscularis	2.25311e-06	0.000260936	4.72929	Pituitary	9.31335e-14	5.04745e-11	-7.45029	NA	NA	NA	1	1	1	0	3	0.957867	-7.15752	0.133094	-4.94874	-0.457938	7.75376	NA	NA	0.33813	8.2149e-13	0.894119	7.46941e-07	0.646997	8.9212e-15	NA	NA	0.77872	2.70345e-10	0.989018	8.66791e-05	0.95628	4.32807e-12	NA	NA
AHI1	6.7518e-13	3.60116e-10	7.18437	Esophagus_Muscularis	2.25311e-06	0.000260936	4.72929	Skin_Not_Sun_Exposed_Suprapubic	9.31335e-14	5.32714e-11	-7.45029	NA	NA	NA	1	1	1	0	3	0.957867	-7.15752	0.133094	-4.94874	-0.457938	7.75376	NA	NA	0.33813	8.2149e-13	0.894119	7.46941e-07	0.646997	8.9212e-15	NA	NA	0.77872	2.70345e-10	0.989018	8.66791e-05	0.950486	4.73446e-12	NA	NA
AHI1	6.7518e-13	3.60116e-10	7.18437	Esophagus_Muscularis	2.25311e-06	0.000260936	4.72929	Skin_Sun_Exposed_Lower_leg	9.31335e-14	4.76622e-11	-7.45029	NA	NA	NA	1	1	1	0	3	0.957867	-7.15752	0.133094	-4.94874	-0.457938	7.75376	NA	NA	0.33813	8.2149e-13	0.894119	7.46941e-07	0.646997	8.9212e-15	NA	NA	0.77872	2.70345e-10	0.989018	8.66791e-05	0.95229	4.36234e-12	NA	NA
AHI1	6.7518e-13	3.60116e-10	7.18437	Esophagus_Muscularis	2.25311e-06	0.000260936	4.72929	Small_Intestine_Terminal_Ileum	2.82031e-13	1.62e-10	-7.30271	NA	NA	NA	1	1	1	0	3	0.957867	-7.15752	0.133094	-4.94874	-1.04026	7.36293	NA	NA	0.33813	8.2149e-13	0.894119	7.46941e-07	0.298221	1.7992e-13	NA	NA	0.77872	2.70345e-10	0.989018	8.66791e-05	0.854197	8.09535e-11	NA	NA
AHI1	6.7518e-13	3.60116e-10	7.18437	Esophagus_Muscularis	2.25311e-06	0.000260936	4.72929	Spleen	2.82031e-13	1.56521e-10	-7.30271	NA	NA	NA	1	1	1	0	3	0.957867	-7.15752	0.133094	-4.94874	-1.04026	7.36293	NA	NA	0.33813	8.2149e-13	0.894119	7.46941e-07	0.298221	1.7992e-13	NA	NA	0.77872	2.70345e-10	0.989018	8.66791e-05	0.849267	7.59993e-11	NA	NA
AHI1	6.7518e-13	3.60116e-10	7.18437	Esophagus_Muscularis	2.25311e-06	0.000260936	4.72929	Testis	1.36961e-15	9.78733e-13	-7.98817	NA	NA	NA	1	1	1	0	3	0.957867	-7.15752	0.133094	-4.94874	-0.529111	8.21955	NA	NA	0.33813	8.2149e-13	0.894119	7.46941e-07	0.596728	2.04263e-16	NA	NA	0.77872	2.70345e-10	0.989018	8.66791e-05	0.946378	1.42877e-13	NA	NA
AHI1	6.7518e-13	3.60116e-10	7.18437	Esophagus_Muscularis	2.25311e-06	0.000260936	4.72929	Thyroid	2.82031e-13	1.48261e-10	-7.30271	NA	NA	NA	1	1	1	0	3	0.957867	-7.15752	0.133094	-4.94874	-1.04026	7.36293	NA	NA	0.33813	8.2149e-13	0.894119	7.46941e-07	0.298221	1.7992e-13	NA	NA	0.77872	2.70345e-10	0.989018	8.66791e-05	0.841577	7.73721e-11	NA	NA
AHI1	6.7518e-13	3.60116e-10	7.18437	Esophagus_Muscularis	2.25311e-06	0.000260936	4.72929	Uterus	9.31335e-14	5.50672e-11	-7.45029	NA	NA	NA	1	1	1	0	3	0.957867	-7.15752	0.133094	-4.94874	-0.457938	7.75376	NA	NA	0.33813	8.2149e-13	0.894119	7.46941e-07	0.646997	8.9212e-15	NA	NA	0.77872	2.70345e-10	0.989018	8.66791e-05	0.952848	4.67978e-12	NA	NA
AHI1	6.7518e-13	3.60116e-10	7.18437	Esophagus_Muscularis	2.25311e-06	0.000260936	4.72929	Vagina	1.28975e-05	0.00119984	4.36184	NA	NA	NA	1	1	1	0	3	0.957867	-7.15752	0.133094	-4.94874	0.816844	-4.34771	NA	NA	0.33813	8.2149e-13	0.894119	7.46941e-07	0.414018	1.37564e-05	NA	NA	0.77872	2.70345e-10	0.989018	8.66791e-05	0.903134	0.000990461	NA	NA
AHI1	6.7518e-13	3.60116e-10	7.18437	Esophagus_Muscularis	2.25311e-06	0.000260936	4.72929	smultixcan	1.37803e-14	6.70898e-12	-6.40909	NA	NA	NA	1	1	1	0	3	0.957867	-7.15752	0.133094	-4.94874	-0.232648	6.68205	NA	NA	0.33813	8.2149e-13	0.894119	7.46941e-07	0.779942	1.99853e-15	NA	NA	0.77872	2.70345e-10	0.989018	8.66791e-05	0.965355	1.00208e-12	NA	NA
AHI1	6.7518e-13	3.60116e-10	7.18437	Heart_Left_Ventricle	4.16049e-07	6.98887e-05	5.06146	Adrenal_Gland	1.36961e-15	9.20822e-13	-7.98817	NA	NA	NA	1	1	1	0	3	0.957867	-7.15752	0.0598313	-5.32529	-0.529111	8.21955	NA	NA	0.33813	8.2149e-13	0.95229	1.00793e-07	0.596728	2.04263e-16	NA	NA	0.77872	2.70345e-10	0.996571	1.696e-05	0.939124	1.0471e-13	NA	NA
AHI1	6.7518e-13	3.60116e-10	7.18437	Heart_Left_Ventricle	4.16049e-07	6.98887e-05	5.06146	Artery_Aorta	9.31335e-14	4.56085e-11	-7.45029	NA	NA	NA	1	1	1	0	3	0.957867	-7.15752	0.0598313	-5.32529	-0.457938	7.75376	NA	NA	0.33813	8.2149e-13	0.95229	1.00793e-07	0.646997	8.9212e-15	NA	NA	0.77872	2.70345e-10	0.996571	1.696e-05	0.951679	4.38909e-12	NA	NA
AHI1	6.7518e-13	3.60116e-10	7.18437	Heart_Left_Ventricle	4.16049e-07	6.98887e-05	5.06146	Artery_Tibial	2.82031e-13	1.41178e-10	-7.30271	NA	NA	NA	1	1	1	0	3	0.957867	-7.15752	0.0598313	-5.32529	-1.04026	7.36293	NA	NA	0.33813	8.2149e-13	0.95229	1.00793e-07	0.298221	1.7992e-13	NA	NA	0.77872	2.70345e-10	0.996571	1.696e-05	0.844246	7.99117e-11	NA	NA
AHI1	6.7518e-13	3.60116e-10	7.18437	Heart_Left_Ventricle	4.16049e-07	6.98887e-05	5.06146	Brain_Amygdala	9.31335e-14	7.26867e-11	-7.45029	NA	NA	NA	1	1	1	0	3	0.957867	-7.15752	0.0598313	-5.32529	-0.457938	7.75376	NA	NA	0.33813	8.2149e-13	0.95229	1.00793e-07	0.646997	8.9212e-15	NA	NA	0.77872	2.70345e-10	0.996571	1.696e-05	0.961932	6.99868e-12	NA	NA
AHI1	6.7518e-13	3.60116e-10	7.18437	Heart_Left_Ventricle	4.16049e-07	6.98887e-05	5.06146	Brain_Caudate_basal_ganglia	9.31335e-14	5.14252e-11	-7.45029	NA	NA	NA	1	1	1	0	3	0.957867	-7.15752	0.0598313	-5.32529	-0.457938	7.75376	NA	NA	0.33813	8.2149e-13	0.95229	1.00793e-07	0.646997	8.9212e-15	NA	NA	0.77872	2.70345e-10	0.996571	1.696e-05	0.952631	4.66987e-12	NA	NA
AHI1	6.7518e-13	3.60116e-10	7.18437	Heart_Left_Ventricle	4.16049e-07	6.98887e-05	5.06146	Brain_Cerebellar_Hemisphere	9.31335e-14	3.99275e-11	-7.45029	NA	NA	NA	1	1	1	0	3	0.957867	-7.15752	0.0598313	-5.32529	-0.457938	7.75376	NA	NA	0.33813	8.2149e-13	0.95229	1.00793e-07	0.646997	8.9212e-15	NA	NA	0.77872	2.70345e-10	0.996571	1.696e-05	0.946332	4.28368e-12	NA	NA
AHI1	6.7518e-13	3.60116e-10	7.18437	Heart_Left_Ventricle	4.16049e-07	6.98887e-05	5.06146	Brain_Cerebellum	1.36961e-15	7.16726e-13	-7.98817	NA	NA	NA	1	1	1	0	3	0.957867	-7.15752	0.0598313	-5.32529	-0.529111	8.21955	NA	NA	0.33813	8.2149e-13	0.95229	1.00793e-07	0.596728	2.04263e-16	NA	NA	0.77872	2.70345e-10	0.996571	1.696e-05	0.937623	1.21695e-13	NA	NA
AHI1	6.7518e-13	3.60116e-10	7.18437	Heart_Left_Ventricle	4.16049e-07	6.98887e-05	5.06146	Brain_Cortex	9.31335e-14	5.51929e-11	-7.45029	NA	NA	NA	1	1	1	0	3	0.957867	-7.15752	0.0598313	-5.32529	-0.457938	7.75376	NA	NA	0.33813	8.2149e-13	0.95229	1.00793e-07	0.646997	8.9212e-15	NA	NA	0.77872	2.70345e-10	0.996571	1.696e-05	0.951596	5.12913e-12	NA	NA
AHI1	6.7518e-13	3.60116e-10	7.18437	Heart_Left_Ventricle	4.16049e-07	6.98887e-05	5.06146	Brain_Frontal_Cortex_BA9	9.31335e-14	4.86415e-11	-7.45029	NA	NA	NA	1	1	1	0	3	0.957867	-7.15752	0.0598313	-5.32529	-0.457938	7.75376	NA	NA	0.33813	8.2149e-13	0.95229	1.00793e-07	0.646997	8.9212e-15	NA	NA	0.77872	2.70345e-10	0.996571	1.696e-05	0.949228	4.36614e-12	NA	NA
AHI1	6.7518e-13	3.60116e-10	7.18437	Heart_Left_Ventricle	4.16049e-07	6.98887e-05	5.06146	Brain_Nucleus_accumbens_basal_ganglia	9.31335e-14	5.88633e-11	-7.45029	NA	NA	NA	1	1	1	0	3	0.957867	-7.15752	0.0598313	-5.32529	-0.457938	7.75376	NA	NA	0.33813	8.2149e-13	0.95229	1.00793e-07	0.646997	8.9212e-15	NA	NA	0.77872	2.70345e-10	0.996571	1.696e-05	0.949781	5.19923e-12	NA	NA
AHI1	6.7518e-13	3.60116e-10	7.18437	Heart_Left_Ventricle	4.16049e-07	6.98887e-05	5.06146	Brain_Putamen_basal_ganglia	9.31335e-14	7.82396e-11	-7.45029	NA	NA	NA	1	1	1	0	3	0.957867	-7.15752	0.0598313	-5.32529	-0.457938	7.75376	NA	NA	0.33813	8.2149e-13	0.95229	1.00793e-07	0.646997	8.9212e-15	NA	NA	0.77872	2.70345e-10	0.996571	1.696e-05	0.954151	7.08598e-12	NA	NA
AHI1	6.7518e-13	3.60116e-10	7.18437	Heart_Left_Ventricle	4.16049e-07	6.98887e-05	5.06146	Brain_Spinal_cord_cervical_c-1	9.31335e-14	5.67054e-11	-7.45029	NA	NA	NA	1	1	1	0	3	0.957867	-7.15752	0.0598313	-5.32529	-0.457938	7.75376	NA	NA	0.33813	8.2149e-13	0.95229	1.00793e-07	0.646997	8.9212e-15	NA	NA	0.77872	2.70345e-10	0.996571	1.696e-05	0.947492	6.24149e-12	NA	NA
AHI1	6.7518e-13	3.60116e-10	7.18437	Heart_Left_Ventricle	4.16049e-07	6.98887e-05	5.06146	Brain_Substantia_nigra	9.31335e-14	6.98599e-11	-7.45029	NA	NA	NA	1	1	1	0	3	0.957867	-7.15752	0.0598313	-5.32529	-0.457938	7.75376	NA	NA	0.33813	8.2149e-13	0.95229	1.00793e-07	0.646997	8.9212e-15	NA	NA	0.77872	2.70345e-10	0.996571	1.696e-05	0.951132	6.0033e-12	NA	NA
AHI1	6.7518e-13	3.60116e-10	7.18437	Heart_Left_Ventricle	4.16049e-07	6.98887e-05	5.06146	Breast_Mammary_Tissue	1.36961e-15	7.26669e-13	-7.98817	NA	NA	NA	1	1	1	0	3	0.957867	-7.15752	0.0598313	-5.32529	-0.529111	8.21955	NA	NA	0.33813	8.2149e-13	0.95229	1.00793e-07	0.596728	2.04263e-16	NA	NA	0.77872	2.70345e-10	0.996571	1.696e-05	0.940084	1.09089e-13	NA	NA
AHI1	6.7518e-13	3.60116e-10	7.18437	Heart_Left_Ventricle	4.16049e-07	6.98887e-05	5.06146	Cells_Cultured_fibroblasts	9.31335e-14	5.46856e-11	-7.45029	NA	NA	NA	1	1	1	0	3	0.957867	-7.15752	0.0598313	-5.32529	-0.457938	7.75376	NA	NA	0.33813	8.2149e-13	0.95229	1.00793e-07	0.646997	8.9212e-15	NA	NA	0.77872	2.70345e-10	0.996571	1.696e-05	0.952003	5.34562e-12	NA	NA
AHI1	6.7518e-13	3.60116e-10	7.18437	Heart_Left_Ventricle	4.16049e-07	6.98887e-05	5.06146	Cells_EBV-transformed_lymphocytes	9.31335e-14	4.51478e-11	-7.45029	NA	NA	NA	1	1	1	0	3	0.957867	-7.15752	0.0598313	-5.32529	-0.457938	7.75376	NA	NA	0.33813	8.2149e-13	0.95229	1.00793e-07	0.646997	8.9212e-15	NA	NA	0.77872	2.70345e-10	0.996571	1.696e-05	0.948979	4.63568e-12	NA	NA
AHI1	6.7518e-13	3.60116e-10	7.18437	Heart_Left_Ventricle	4.16049e-07	6.98887e-05	5.06146	Colon_Sigmoid	9.31335e-14	4.78122e-11	-7.45029	NA	NA	NA	1	1	1	0	3	0.957867	-7.15752	0.0598313	-5.32529	-0.457938	7.75376	NA	NA	0.33813	8.2149e-13	0.95229	1.00793e-07	0.646997	8.9212e-15	NA	NA	0.77872	2.70345e-10	0.996571	1.696e-05	0.954643	4.86428e-12	NA	NA
AHI1	6.7518e-13	3.60116e-10	7.18437	Heart_Left_Ventricle	4.16049e-07	6.98887e-05	5.06146	Colon_Transverse	2.82031e-13	1.55351e-10	-7.30271	NA	NA	NA	1	1	1	0	3	0.957867	-7.15752	0.0598313	-5.32529	-1.04026	7.36293	NA	NA	0.33813	8.2149e-13	0.95229	1.00793e-07	0.298221	1.7992e-13	NA	NA	0.77872	2.70345e-10	0.996571	1.696e-05	0.845274	8.59172e-11	NA	NA
AHI1	6.7518e-13	3.60116e-10	7.18437	Heart_Left_Ventricle	4.16049e-07	6.98887e-05	5.06146	Esophagus_Gastroesophageal_Junction	2.82031e-13	1.32154e-10	-7.30271	NA	NA	NA	1	1	1	0	3	0.957867	-7.15752	0.0598313	-5.32529	-1.04026	7.36293	NA	NA	0.33813	8.2149e-13	0.95229	1.00793e-07	0.298221	1.7992e-13	NA	NA	0.77872	2.70345e-10	0.996571	1.696e-05	0.8469	7.09171e-11	NA	NA
AHI1	6.7518e-13	3.60116e-10	7.18437	Heart_Left_Ventricle	4.16049e-07	6.98887e-05	5.06146	Esophagus_Muscularis	2.82031e-13	1.4688e-10	-7.30271	NA	NA	NA	1	1	1	0	3	0.957867	-7.15752	0.0598313	-5.32529	-1.04026	7.36293	NA	NA	0.33813	8.2149e-13	0.95229	1.00793e-07	0.298221	1.7992e-13	NA	NA	0.77872	2.70345e-10	0.996571	1.696e-05	0.846558	7.3645e-11	NA	NA
AHI1	6.7518e-13	3.60116e-10	7.18437	Heart_Left_Ventricle	4.16049e-07	6.98887e-05	5.06146	Heart_Atrial_Appendage	9.31335e-14	5.57575e-11	-7.45029	NA	NA	NA	1	1	1	0	3	0.957867	-7.15752	0.0598313	-5.32529	-0.457938	7.75376	NA	NA	0.33813	8.2149e-13	0.95229	1.00793e-07	0.646997	8.9212e-15	NA	NA	0.77872	2.70345e-10	0.996571	1.696e-05	0.951279	4.73385e-12	NA	NA
AHI1	6.7518e-13	3.60116e-10	7.18437	Heart_Left_Ventricle	4.16049e-07	6.98887e-05	5.06146	Heart_Left_Ventricle	1.82611e-13	1.04276e-10	7.36095	NA	NA	NA	1	1	1	0	3	0.957867	-7.15752	0.0598313	-5.32529	-0.0104106	-7.73714	NA	NA	0.33813	8.2149e-13	0.95229	1.00793e-07	0.991694	1.01677e-14	NA	NA	0.77872	2.70345e-10	0.996571	1.696e-05	0.99932	4.77551e-12	NA	NA
AHI1	6.7518e-13	3.60116e-10	7.18437	Heart_Left_Ventricle	4.16049e-07	6.98887e-05	5.06146	Kidney_Cortex	6.64946e-06	0.000770539	4.50461	NA	NA	NA	1	1	1	0	3	0.957867	-7.15752	0.0598313	-5.32529	0.819041	-4.50068	NA	NA	0.33813	8.2149e-13	0.95229	1.00793e-07	0.412763	6.77354e-06	NA	NA	0.77872	2.70345e-10	0.996571	1.696e-05	0.902778	0.000636919	NA	NA
AHI1	6.7518e-13	3.60116e-10	7.18437	Heart_Left_Ventricle	4.16049e-07	6.98887e-05	5.06146	Liver	9.31335e-14	5.92042e-11	-7.45029	NA	NA	NA	1	1	1	0	3	0.957867	-7.15752	0.0598313	-5.32529	-0.457938	7.75376	NA	NA	0.33813	8.2149e-13	0.95229	1.00793e-07	0.646997	8.9212e-15	NA	NA	0.77872	2.70345e-10	0.996571	1.696e-05	0.950974	5.27549e-12	NA	NA
AHI1	6.7518e-13	3.60116e-10	7.18437	Heart_Left_Ventricle	4.16049e-07	6.98887e-05	5.06146	Lung	9.31335e-14	4.69476e-11	-7.45029	NA	NA	NA	1	1	1	0	3	0.957867	-7.15752	0.0598313	-5.32529	-0.457938	7.75376	NA	NA	0.33813	8.2149e-13	0.95229	1.00793e-07	0.646997	8.9212e-15	NA	NA	0.77872	2.70345e-10	0.996571	1.696e-05	0.950521	4.3093e-12	NA	NA
AHI1	6.7518e-13	3.60116e-10	7.18437	Heart_Left_Ventricle	4.16049e-07	6.98887e-05	5.06146	Minor_Salivary_Gland	9.31335e-14	6.17794e-11	-7.45029	NA	NA	NA	1	1	1	0	3	0.957867	-7.15752	0.0598313	-5.32529	-0.457938	7.75376	NA	NA	0.33813	8.2149e-13	0.95229	1.00793e-07	0.646997	8.9212e-15	NA	NA	0.77872	2.70345e-10	0.996571	1.696e-05	0.95356	5.68978e-12	NA	NA
AHI1	6.7518e-13	3.60116e-10	7.18437	Heart_Left_Ventricle	4.16049e-07	6.98887e-05	5.06146	Muscle_Skeletal	4.67842e-07	7.5705e-05	5.03905	NA	NA	NA	1	1	1	0	3	0.957867	-7.15752	0.0598313	-5.32529	0.89622	-5.04334	NA	NA	0.33813	8.2149e-13	0.95229	1.00793e-07	0.370135	4.57469e-07	NA	NA	0.77872	2.70345e-10	0.996571	1.696e-05	0.866261	5.41994e-05	NA	NA
AHI1	6.7518e-13	3.60116e-10	7.18437	Heart_Left_Ventricle	4.16049e-07	6.98887e-05	5.06146	Nerve_Tibial	9.31335e-14	4.39214e-11	-7.45029	NA	NA	NA	1	1	1	0	3	0.957867	-7.15752	0.0598313	-5.32529	-0.457938	7.75376	NA	NA	0.33813	8.2149e-13	0.95229	1.00793e-07	0.646997	8.9212e-15	NA	NA	0.77872	2.70345e-10	0.996571	1.696e-05	0.948464	4.37898e-12	NA	NA
AHI1	6.7518e-13	3.60116e-10	7.18437	Heart_Left_Ventricle	4.16049e-07	6.98887e-05	5.06146	Ovary	1.36961e-15	9.33742e-13	-7.98817	NA	NA	NA	1	1	1	0	3	0.957867	-7.15752	0.0598313	-5.32529	-0.529111	8.21955	NA	NA	0.33813	8.2149e-13	0.95229	1.00793e-07	0.596728	2.04263e-16	NA	NA	0.77872	2.70345e-10	0.996571	1.696e-05	0.939452	1.32575e-13	NA	NA
AHI1	6.7518e-13	3.60116e-10	7.18437	Heart_Left_Ventricle	4.16049e-07	6.98887e-05	5.06146	Pancreas	9.31335e-14	5.25002e-11	-7.45029	NA	NA	NA	1	1	1	0	3	0.957867	-7.15752	0.0598313	-5.32529	-0.457938	7.75376	NA	NA	0.33813	8.2149e-13	0.95229	1.00793e-07	0.646997	8.9212e-15	NA	NA	0.77872	2.70345e-10	0.996571	1.696e-05	0.945873	4.65861e-12	NA	NA
AHI1	6.7518e-13	3.60116e-10	7.18437	Heart_Left_Ventricle	4.16049e-07	6.98887e-05	5.06146	Pituitary	9.31335e-14	5.04745e-11	-7.45029	NA	NA	NA	1	1	1	0	3	0.957867	-7.15752	0.0598313	-5.32529	-0.457938	7.75376	NA	NA	0.33813	8.2149e-13	0.95229	1.00793e-07	0.646997	8.9212e-15	NA	NA	0.77872	2.70345e-10	0.996571	1.696e-05	0.95628	4.32807e-12	NA	NA
AHI1	6.7518e-13	3.60116e-10	7.18437	Heart_Left_Ventricle	4.16049e-07	6.98887e-05	5.06146	Skin_Not_Sun_Exposed_Suprapubic	9.31335e-14	5.32714e-11	-7.45029	NA	NA	NA	1	1	1	0	3	0.957867	-7.15752	0.0598313	-5.32529	-0.457938	7.75376	NA	NA	0.33813	8.2149e-13	0.95229	1.00793e-07	0.646997	8.9212e-15	NA	NA	0.77872	2.70345e-10	0.996571	1.696e-05	0.950486	4.73446e-12	NA	NA
AHI1	6.7518e-13	3.60116e-10	7.18437	Heart_Left_Ventricle	4.16049e-07	6.98887e-05	5.06146	Skin_Sun_Exposed_Lower_leg	9.31335e-14	4.76622e-11	-7.45029	NA	NA	NA	1	1	1	0	3	0.957867	-7.15752	0.0598313	-5.32529	-0.457938	7.75376	NA	NA	0.33813	8.2149e-13	0.95229	1.00793e-07	0.646997	8.9212e-15	NA	NA	0.77872	2.70345e-10	0.996571	1.696e-05	0.95229	4.36234e-12	NA	NA
AHI1	6.7518e-13	3.60116e-10	7.18437	Heart_Left_Ventricle	4.16049e-07	6.98887e-05	5.06146	Small_Intestine_Terminal_Ileum	2.82031e-13	1.62e-10	-7.30271	NA	NA	NA	1	1	1	0	3	0.957867	-7.15752	0.0598313	-5.32529	-1.04026	7.36293	NA	NA	0.33813	8.2149e-13	0.95229	1.00793e-07	0.298221	1.7992e-13	NA	NA	0.77872	2.70345e-10	0.996571	1.696e-05	0.854197	8.09535e-11	NA	NA
AHI1	6.7518e-13	3.60116e-10	7.18437	Heart_Left_Ventricle	4.16049e-07	6.98887e-05	5.06146	Spleen	2.82031e-13	1.56521e-10	-7.30271	NA	NA	NA	1	1	1	0	3	0.957867	-7.15752	0.0598313	-5.32529	-1.04026	7.36293	NA	NA	0.33813	8.2149e-13	0.95229	1.00793e-07	0.298221	1.7992e-13	NA	NA	0.77872	2.70345e-10	0.996571	1.696e-05	0.849267	7.59993e-11	NA	NA
AHI1	6.7518e-13	3.60116e-10	7.18437	Heart_Left_Ventricle	4.16049e-07	6.98887e-05	5.06146	Testis	1.36961e-15	9.78733e-13	-7.98817	NA	NA	NA	1	1	1	0	3	0.957867	-7.15752	0.0598313	-5.32529	-0.529111	8.21955	NA	NA	0.33813	8.2149e-13	0.95229	1.00793e-07	0.596728	2.04263e-16	NA	NA	0.77872	2.70345e-10	0.996571	1.696e-05	0.946378	1.42877e-13	NA	NA
AHI1	6.7518e-13	3.60116e-10	7.18437	Heart_Left_Ventricle	4.16049e-07	6.98887e-05	5.06146	Thyroid	2.82031e-13	1.48261e-10	-7.30271	NA	NA	NA	1	1	1	0	3	0.957867	-7.15752	0.0598313	-5.32529	-1.04026	7.36293	NA	NA	0.33813	8.2149e-13	0.95229	1.00793e-07	0.298221	1.7992e-13	NA	NA	0.77872	2.70345e-10	0.996571	1.696e-05	0.841577	7.73721e-11	NA	NA
AHI1	6.7518e-13	3.60116e-10	7.18437	Heart_Left_Ventricle	4.16049e-07	6.98887e-05	5.06146	Uterus	9.31335e-14	5.50672e-11	-7.45029	NA	NA	NA	1	1	1	0	3	0.957867	-7.15752	0.0598313	-5.32529	-0.457938	7.75376	NA	NA	0.33813	8.2149e-13	0.95229	1.00793e-07	0.646997	8.9212e-15	NA	NA	0.77872	2.70345e-10	0.996571	1.696e-05	0.952848	4.67978e-12	NA	NA
AHI1	6.7518e-13	3.60116e-10	7.18437	Heart_Left_Ventricle	4.16049e-07	6.98887e-05	5.06146	Vagina	1.28975e-05	0.00119984	4.36184	NA	NA	NA	1	1	1	0	3	0.957867	-7.15752	0.0598313	-5.32529	0.816844	-4.34771	NA	NA	0.33813	8.2149e-13	0.95229	1.00793e-07	0.414018	1.37564e-05	NA	NA	0.77872	2.70345e-10	0.996571	1.696e-05	0.903134	0.000990461	NA	NA
AHI1	6.7518e-13	3.60116e-10	7.18437	Heart_Left_Ventricle	4.16049e-07	6.98887e-05	5.06146	smultixcan	1.37803e-14	6.70898e-12	-6.40909	NA	NA	NA	1	1	1	0	3	0.957867	-7.15752	0.0598313	-5.32529	-0.232648	6.68205	NA	NA	0.33813	8.2149e-13	0.95229	1.00793e-07	0.779942	1.99853e-15	NA	NA	0.77872	2.70345e-10	0.996571	1.696e-05	0.965355	1.00208e-12	NA	NA
AHI1	6.7518e-13	3.60116e-10	7.18437	Liver	6.03069e-07	0.00010037	4.99023	Adrenal_Gland	1.36961e-15	9.20822e-13	-7.98817	NA	NA	NA	1	1	1	0	3	0.957867	-7.15752	0.0425536	-5.25607	-0.529111	8.21955	NA	NA	0.33813	8.2149e-13	0.966057	1.47166e-07	0.596728	2.04263e-16	NA	NA	0.77872	2.70345e-10	0.996262	2.14644e-05	0.939124	1.0471e-13	NA	NA
AHI1	6.7518e-13	3.60116e-10	7.18437	Liver	6.03069e-07	0.00010037	4.99023	Artery_Aorta	9.31335e-14	4.56085e-11	-7.45029	NA	NA	NA	1	1	1	0	3	0.957867	-7.15752	0.0425536	-5.25607	-0.457938	7.75376	NA	NA	0.33813	8.2149e-13	0.966057	1.47166e-07	0.646997	8.9212e-15	NA	NA	0.77872	2.70345e-10	0.996262	2.14644e-05	0.951679	4.38909e-12	NA	NA
AHI1	6.7518e-13	3.60116e-10	7.18437	Liver	6.03069e-07	0.00010037	4.99023	Artery_Tibial	2.82031e-13	1.41178e-10	-7.30271	NA	NA	NA	1	1	1	0	3	0.957867	-7.15752	0.0425536	-5.25607	-1.04026	7.36293	NA	NA	0.33813	8.2149e-13	0.966057	1.47166e-07	0.298221	1.7992e-13	NA	NA	0.77872	2.70345e-10	0.996262	2.14644e-05	0.844246	7.99117e-11	NA	NA
AHI1	6.7518e-13	3.60116e-10	7.18437	Liver	6.03069e-07	0.00010037	4.99023	Brain_Amygdala	9.31335e-14	7.26867e-11	-7.45029	NA	NA	NA	1	1	1	0	3	0.957867	-7.15752	0.0425536	-5.25607	-0.457938	7.75376	NA	NA	0.33813	8.2149e-13	0.966057	1.47166e-07	0.646997	8.9212e-15	NA	NA	0.77872	2.70345e-10	0.996262	2.14644e-05	0.961932	6.99868e-12	NA	NA
AHI1	6.7518e-13	3.60116e-10	7.18437	Liver	6.03069e-07	0.00010037	4.99023	Brain_Caudate_basal_ganglia	9.31335e-14	5.14252e-11	-7.45029	NA	NA	NA	1	1	1	0	3	0.957867	-7.15752	0.0425536	-5.25607	-0.457938	7.75376	NA	NA	0.33813	8.2149e-13	0.966057	1.47166e-07	0.646997	8.9212e-15	NA	NA	0.77872	2.70345e-10	0.996262	2.14644e-05	0.952631	4.66987e-12	NA	NA
AHI1	6.7518e-13	3.60116e-10	7.18437	Liver	6.03069e-07	0.00010037	4.99023	Brain_Cerebellar_Hemisphere	9.31335e-14	3.99275e-11	-7.45029	NA	NA	NA	1	1	1	0	3	0.957867	-7.15752	0.0425536	-5.25607	-0.457938	7.75376	NA	NA	0.33813	8.2149e-13	0.966057	1.47166e-07	0.646997	8.9212e-15	NA	NA	0.77872	2.70345e-10	0.996262	2.14644e-05	0.946332	4.28368e-12	NA	NA
AHI1	6.7518e-13	3.60116e-10	7.18437	Liver	6.03069e-07	0.00010037	4.99023	Brain_Cerebellum	1.36961e-15	7.16726e-13	-7.98817	NA	NA	NA	1	1	1	0	3	0.957867	-7.15752	0.0425536	-5.25607	-0.529111	8.21955	NA	NA	0.33813	8.2149e-13	0.966057	1.47166e-07	0.596728	2.04263e-16	NA	NA	0.77872	2.70345e-10	0.996262	2.14644e-05	0.937623	1.21695e-13	NA	NA
AHI1	6.7518e-13	3.60116e-10	7.18437	Liver	6.03069e-07	0.00010037	4.99023	Brain_Cortex	9.31335e-14	5.51929e-11	-7.45029	NA	NA	NA	1	1	1	0	3	0.957867	-7.15752	0.0425536	-5.25607	-0.457938	7.75376	NA	NA	0.33813	8.2149e-13	0.966057	1.47166e-07	0.646997	8.9212e-15	NA	NA	0.77872	2.70345e-10	0.996262	2.14644e-05	0.951596	5.12913e-12	NA	NA
AHI1	6.7518e-13	3.60116e-10	7.18437	Liver	6.03069e-07	0.00010037	4.99023	Brain_Frontal_Cortex_BA9	9.31335e-14	4.86415e-11	-7.45029	NA	NA	NA	1	1	1	0	3	0.957867	-7.15752	0.0425536	-5.25607	-0.457938	7.75376	NA	NA	0.33813	8.2149e-13	0.966057	1.47166e-07	0.646997	8.9212e-15	NA	NA	0.77872	2.70345e-10	0.996262	2.14644e-05	0.949228	4.36614e-12	NA	NA
AHI1	6.7518e-13	3.60116e-10	7.18437	Liver	6.03069e-07	0.00010037	4.99023	Brain_Nucleus_accumbens_basal_ganglia	9.31335e-14	5.88633e-11	-7.45029	NA	NA	NA	1	1	1	0	3	0.957867	-7.15752	0.0425536	-5.25607	-0.457938	7.75376	NA	NA	0.33813	8.2149e-13	0.966057	1.47166e-07	0.646997	8.9212e-15	NA	NA	0.77872	2.70345e-10	0.996262	2.14644e-05	0.949781	5.19923e-12	NA	NA
AHI1	6.7518e-13	3.60116e-10	7.18437	Liver	6.03069e-07	0.00010037	4.99023	Brain_Putamen_basal_ganglia	9.31335e-14	7.82396e-11	-7.45029	NA	NA	NA	1	1	1	0	3	0.957867	-7.15752	0.0425536	-5.25607	-0.457938	7.75376	NA	NA	0.33813	8.2149e-13	0.966057	1.47166e-07	0.646997	8.9212e-15	NA	NA	0.77872	2.70345e-10	0.996262	2.14644e-05	0.954151	7.08598e-12	NA	NA
AHI1	6.7518e-13	3.60116e-10	7.18437	Liver	6.03069e-07	0.00010037	4.99023	Brain_Spinal_cord_cervical_c-1	9.31335e-14	5.67054e-11	-7.45029	NA	NA	NA	1	1	1	0	3	0.957867	-7.15752	0.0425536	-5.25607	-0.457938	7.75376	NA	NA	0.33813	8.2149e-13	0.966057	1.47166e-07	0.646997	8.9212e-15	NA	NA	0.77872	2.70345e-10	0.996262	2.14644e-05	0.947492	6.24149e-12	NA	NA
AHI1	6.7518e-13	3.60116e-10	7.18437	Liver	6.03069e-07	0.00010037	4.99023	Brain_Substantia_nigra	9.31335e-14	6.98599e-11	-7.45029	NA	NA	NA	1	1	1	0	3	0.957867	-7.15752	0.0425536	-5.25607	-0.457938	7.75376	NA	NA	0.33813	8.2149e-13	0.966057	1.47166e-07	0.646997	8.9212e-15	NA	NA	0.77872	2.70345e-10	0.996262	2.14644e-05	0.951132	6.0033e-12	NA	NA
AHI1	6.7518e-13	3.60116e-10	7.18437	Liver	6.03069e-07	0.00010037	4.99023	Breast_Mammary_Tissue	1.36961e-15	7.26669e-13	-7.98817	NA	NA	NA	1	1	1	0	3	0.957867	-7.15752	0.0425536	-5.25607	-0.529111	8.21955	NA	NA	0.33813	8.2149e-13	0.966057	1.47166e-07	0.596728	2.04263e-16	NA	NA	0.77872	2.70345e-10	0.996262	2.14644e-05	0.940084	1.09089e-13	NA	NA
AHI1	6.7518e-13	3.60116e-10	7.18437	Liver	6.03069e-07	0.00010037	4.99023	Cells_Cultured_fibroblasts	9.31335e-14	5.46856e-11	-7.45029	NA	NA	NA	1	1	1	0	3	0.957867	-7.15752	0.0425536	-5.25607	-0.457938	7.75376	NA	NA	0.33813	8.2149e-13	0.966057	1.47166e-07	0.646997	8.9212e-15	NA	NA	0.77872	2.70345e-10	0.996262	2.14644e-05	0.952003	5.34562e-12	NA	NA
AHI1	6.7518e-13	3.60116e-10	7.18437	Liver	6.03069e-07	0.00010037	4.99023	Cells_EBV-transformed_lymphocytes	9.31335e-14	4.51478e-11	-7.45029	NA	NA	NA	1	1	1	0	3	0.957867	-7.15752	0.0425536	-5.25607	-0.457938	7.75376	NA	NA	0.33813	8.2149e-13	0.966057	1.47166e-07	0.646997	8.9212e-15	NA	NA	0.77872	2.70345e-10	0.996262	2.14644e-05	0.948979	4.63568e-12	NA	NA
AHI1	6.7518e-13	3.60116e-10	7.18437	Liver	6.03069e-07	0.00010037	4.99023	Colon_Sigmoid	9.31335e-14	4.78122e-11	-7.45029	NA	NA	NA	1	1	1	0	3	0.957867	-7.15752	0.0425536	-5.25607	-0.457938	7.75376	NA	NA	0.33813	8.2149e-13	0.966057	1.47166e-07	0.646997	8.9212e-15	NA	NA	0.77872	2.70345e-10	0.996262	2.14644e-05	0.954643	4.86428e-12	NA	NA
AHI1	6.7518e-13	3.60116e-10	7.18437	Liver	6.03069e-07	0.00010037	4.99023	Colon_Transverse	2.82031e-13	1.55351e-10	-7.30271	NA	NA	NA	1	1	1	0	3	0.957867	-7.15752	0.0425536	-5.25607	-1.04026	7.36293	NA	NA	0.33813	8.2149e-13	0.966057	1.47166e-07	0.298221	1.7992e-13	NA	NA	0.77872	2.70345e-10	0.996262	2.14644e-05	0.845274	8.59172e-11	NA	NA
AHI1	6.7518e-13	3.60116e-10	7.18437	Liver	6.03069e-07	0.00010037	4.99023	Esophagus_Gastroesophageal_Junction	2.82031e-13	1.32154e-10	-7.30271	NA	NA	NA	1	1	1	0	3	0.957867	-7.15752	0.0425536	-5.25607	-1.04026	7.36293	NA	NA	0.33813	8.2149e-13	0.966057	1.47166e-07	0.298221	1.7992e-13	NA	NA	0.77872	2.70345e-10	0.996262	2.14644e-05	0.8469	7.09171e-11	NA	NA
AHI1	6.7518e-13	3.60116e-10	7.18437	Liver	6.03069e-07	0.00010037	4.99023	Esophagus_Muscularis	2.82031e-13	1.4688e-10	-7.30271	NA	NA	NA	1	1	1	0	3	0.957867	-7.15752	0.0425536	-5.25607	-1.04026	7.36293	NA	NA	0.33813	8.2149e-13	0.966057	1.47166e-07	0.298221	1.7992e-13	NA	NA	0.77872	2.70345e-10	0.996262	2.14644e-05	0.846558	7.3645e-11	NA	NA
AHI1	6.7518e-13	3.60116e-10	7.18437	Liver	6.03069e-07	0.00010037	4.99023	Heart_Atrial_Appendage	9.31335e-14	5.57575e-11	-7.45029	NA	NA	NA	1	1	1	0	3	0.957867	-7.15752	0.0425536	-5.25607	-0.457938	7.75376	NA	NA	0.33813	8.2149e-13	0.966057	1.47166e-07	0.646997	8.9212e-15	NA	NA	0.77872	2.70345e-10	0.996262	2.14644e-05	0.951279	4.73385e-12	NA	NA
AHI1	6.7518e-13	3.60116e-10	7.18437	Liver	6.03069e-07	0.00010037	4.99023	Heart_Left_Ventricle	1.82611e-13	1.04276e-10	7.36095	NA	NA	NA	1	1	1	0	3	0.957867	-7.15752	0.0425536	-5.25607	-0.0104106	-7.73714	NA	NA	0.33813	8.2149e-13	0.966057	1.47166e-07	0.991694	1.01677e-14	NA	NA	0.77872	2.70345e-10	0.996262	2.14644e-05	0.99932	4.77551e-12	NA	NA
AHI1	6.7518e-13	3.60116e-10	7.18437	Liver	6.03069e-07	0.00010037	4.99023	Kidney_Cortex	6.64946e-06	0.000770539	4.50461	NA	NA	NA	1	1	1	0	3	0.957867	-7.15752	0.0425536	-5.25607	0.819041	-4.50068	NA	NA	0.33813	8.2149e-13	0.966057	1.47166e-07	0.412763	6.77354e-06	NA	NA	0.77872	2.70345e-10	0.996262	2.14644e-05	0.902778	0.000636919	NA	NA
AHI1	6.7518e-13	3.60116e-10	7.18437	Liver	6.03069e-07	0.00010037	4.99023	Liver	9.31335e-14	5.92042e-11	-7.45029	NA	NA	NA	1	1	1	0	3	0.957867	-7.15752	0.0425536	-5.25607	-0.457938	7.75376	NA	NA	0.33813	8.2149e-13	0.966057	1.47166e-07	0.646997	8.9212e-15	NA	NA	0.77872	2.70345e-10	0.996262	2.14644e-05	0.950974	5.27549e-12	NA	NA
AHI1	6.7518e-13	3.60116e-10	7.18437	Liver	6.03069e-07	0.00010037	4.99023	Lung	9.31335e-14	4.69476e-11	-7.45029	NA	NA	NA	1	1	1	0	3	0.957867	-7.15752	0.0425536	-5.25607	-0.457938	7.75376	NA	NA	0.33813	8.2149e-13	0.966057	1.47166e-07	0.646997	8.9212e-15	NA	NA	0.77872	2.70345e-10	0.996262	2.14644e-05	0.950521	4.3093e-12	NA	NA
AHI1	6.7518e-13	3.60116e-10	7.18437	Liver	6.03069e-07	0.00010037	4.99023	Minor_Salivary_Gland	9.31335e-14	6.17794e-11	-7.45029	NA	NA	NA	1	1	1	0	3	0.957867	-7.15752	0.0425536	-5.25607	-0.457938	7.75376	NA	NA	0.33813	8.2149e-13	0.966057	1.47166e-07	0.646997	8.9212e-15	NA	NA	0.77872	2.70345e-10	0.996262	2.14644e-05	0.95356	5.68978e-12	NA	NA
AHI1	6.7518e-13	3.60116e-10	7.18437	Liver	6.03069e-07	0.00010037	4.99023	Muscle_Skeletal	4.67842e-07	7.5705e-05	5.03905	NA	NA	NA	1	1	1	0	3	0.957867	-7.15752	0.0425536	-5.25607	0.89622	-5.04334	NA	NA	0.33813	8.2149e-13	0.966057	1.47166e-07	0.370135	4.57469e-07	NA	NA	0.77872	2.70345e-10	0.996262	2.14644e-05	0.866261	5.41994e-05	NA	NA
AHI1	6.7518e-13	3.60116e-10	7.18437	Liver	6.03069e-07	0.00010037	4.99023	Nerve_Tibial	9.31335e-14	4.39214e-11	-7.45029	NA	NA	NA	1	1	1	0	3	0.957867	-7.15752	0.0425536	-5.25607	-0.457938	7.75376	NA	NA	0.33813	8.2149e-13	0.966057	1.47166e-07	0.646997	8.9212e-15	NA	NA	0.77872	2.70345e-10	0.996262	2.14644e-05	0.948464	4.37898e-12	NA	NA
AHI1	6.7518e-13	3.60116e-10	7.18437	Liver	6.03069e-07	0.00010037	4.99023	Ovary	1.36961e-15	9.33742e-13	-7.98817	NA	NA	NA	1	1	1	0	3	0.957867	-7.15752	0.0425536	-5.25607	-0.529111	8.21955	NA	NA	0.33813	8.2149e-13	0.966057	1.47166e-07	0.596728	2.04263e-16	NA	NA	0.77872	2.70345e-10	0.996262	2.14644e-05	0.939452	1.32575e-13	NA	NA
AHI1	6.7518e-13	3.60116e-10	7.18437	Liver	6.03069e-07	0.00010037	4.99023	Pancreas	9.31335e-14	5.25002e-11	-7.45029	NA	NA	NA	1	1	1	0	3	0.957867	-7.15752	0.0425536	-5.25607	-0.457938	7.75376	NA	NA	0.33813	8.2149e-13	0.966057	1.47166e-07	0.646997	8.9212e-15	NA	NA	0.77872	2.70345e-10	0.996262	2.14644e-05	0.945873	4.65861e-12	NA	NA
AHI1	6.7518e-13	3.60116e-10	7.18437	Liver	6.03069e-07	0.00010037	4.99023	Pituitary	9.31335e-14	5.04745e-11	-7.45029	NA	NA	NA	1	1	1	0	3	0.957867	-7.15752	0.0425536	-5.25607	-0.457938	7.75376	NA	NA	0.33813	8.2149e-13	0.966057	1.47166e-07	0.646997	8.9212e-15	NA	NA	0.77872	2.70345e-10	0.996262	2.14644e-05	0.95628	4.32807e-12	NA	NA
AHI1	6.7518e-13	3.60116e-10	7.18437	Liver	6.03069e-07	0.00010037	4.99023	Skin_Not_Sun_Exposed_Suprapubic	9.31335e-14	5.32714e-11	-7.45029	NA	NA	NA	1	1	1	0	3	0.957867	-7.15752	0.0425536	-5.25607	-0.457938	7.75376	NA	NA	0.33813	8.2149e-13	0.966057	1.47166e-07	0.646997	8.9212e-15	NA	NA	0.77872	2.70345e-10	0.996262	2.14644e-05	0.950486	4.73446e-12	NA	NA
AHI1	6.7518e-13	3.60116e-10	7.18437	Liver	6.03069e-07	0.00010037	4.99023	Skin_Sun_Exposed_Lower_leg	9.31335e-14	4.76622e-11	-7.45029	NA	NA	NA	1	1	1	0	3	0.957867	-7.15752	0.0425536	-5.25607	-0.457938	7.75376	NA	NA	0.33813	8.2149e-13	0.966057	1.47166e-07	0.646997	8.9212e-15	NA	NA	0.77872	2.70345e-10	0.996262	2.14644e-05	0.95229	4.36234e-12	NA	NA
AHI1	6.7518e-13	3.60116e-10	7.18437	Liver	6.03069e-07	0.00010037	4.99023	Small_Intestine_Terminal_Ileum	2.82031e-13	1.62e-10	-7.30271	NA	NA	NA	1	1	1	0	3	0.957867	-7.15752	0.0425536	-5.25607	-1.04026	7.36293	NA	NA	0.33813	8.2149e-13	0.966057	1.47166e-07	0.298221	1.7992e-13	NA	NA	0.77872	2.70345e-10	0.996262	2.14644e-05	0.854197	8.09535e-11	NA	NA
AHI1	6.7518e-13	3.60116e-10	7.18437	Liver	6.03069e-07	0.00010037	4.99023	Spleen	2.82031e-13	1.56521e-10	-7.30271	NA	NA	NA	1	1	1	0	3	0.957867	-7.15752	0.0425536	-5.25607	-1.04026	7.36293	NA	NA	0.33813	8.2149e-13	0.966057	1.47166e-07	0.298221	1.7992e-13	NA	NA	0.77872	2.70345e-10	0.996262	2.14644e-05	0.849267	7.59993e-11	NA	NA
AHI1	6.7518e-13	3.60116e-10	7.18437	Liver	6.03069e-07	0.00010037	4.99023	Testis	1.36961e-15	9.78733e-13	-7.98817	NA	NA	NA	1	1	1	0	3	0.957867	-7.15752	0.0425536	-5.25607	-0.529111	8.21955	NA	NA	0.33813	8.2149e-13	0.966057	1.47166e-07	0.596728	2.04263e-16	NA	NA	0.77872	2.70345e-10	0.996262	2.14644e-05	0.946378	1.42877e-13	NA	NA
AHI1	6.7518e-13	3.60116e-10	7.18437	Liver	6.03069e-07	0.00010037	4.99023	Thyroid	2.82031e-13	1.48261e-10	-7.30271	NA	NA	NA	1	1	1	0	3	0.957867	-7.15752	0.0425536	-5.25607	-1.04026	7.36293	NA	NA	0.33813	8.2149e-13	0.966057	1.47166e-07	0.298221	1.7992e-13	NA	NA	0.77872	2.70345e-10	0.996262	2.14644e-05	0.841577	7.73721e-11	NA	NA
AHI1	6.7518e-13	3.60116e-10	7.18437	Liver	6.03069e-07	0.00010037	4.99023	Uterus	9.31335e-14	5.50672e-11	-7.45029	NA	NA	NA	1	1	1	0	3	0.957867	-7.15752	0.0425536	-5.25607	-0.457938	7.75376	NA	NA	0.33813	8.2149e-13	0.966057	1.47166e-07	0.646997	8.9212e-15	NA	NA	0.77872	2.70345e-10	0.996262	2.14644e-05	0.952848	4.67978e-12	NA	NA
AHI1	6.7518e-13	3.60116e-10	7.18437	Liver	6.03069e-07	0.00010037	4.99023	Vagina	1.28975e-05	0.00119984	4.36184	NA	NA	NA	1	1	1	0	3	0.957867	-7.15752	0.0425536	-5.25607	0.816844	-4.34771	NA	NA	0.33813	8.2149e-13	0.966057	1.47166e-07	0.414018	1.37564e-05	NA	NA	0.77872	2.70345e-10	0.996262	2.14644e-05	0.903134	0.000990461	NA	NA
AHI1	6.7518e-13	3.60116e-10	7.18437	Liver	6.03069e-07	0.00010037	4.99023	smultixcan	1.37803e-14	6.70898e-12	-6.40909	NA	NA	NA	1	1	1	0	3	0.957867	-7.15752	0.0425536	-5.25607	-0.232648	6.68205	NA	NA	0.33813	8.2149e-13	0.966057	1.47166e-07	0.779942	1.99853e-15	NA	NA	0.77872	2.70345e-10	0.996262	2.14644e-05	0.965355	1.00208e-12	NA	NA
AHI1	6.7518e-13	3.60116e-10	7.18437	Lung	4.09808e-06	0.000445896	4.60635	Adrenal_Gland	1.36961e-15	9.20822e-13	-7.98817	NA	NA	NA	1	1	1	0	3	0.957867	-7.15752	0.152689	-4.81221	-0.529111	8.21955	NA	NA	0.33813	8.2149e-13	0.878643	1.49269e-06	0.596728	2.04263e-16	NA	NA	0.77872	2.70345e-10	0.988675	0.000165271	0.939124	1.0471e-13	NA	NA
AHI1	6.7518e-13	3.60116e-10	7.18437	Lung	4.09808e-06	0.000445896	4.60635	Artery_Aorta	9.31335e-14	4.56085e-11	-7.45029	NA	NA	NA	1	1	1	0	3	0.957867	-7.15752	0.152689	-4.81221	-0.457938	7.75376	NA	NA	0.33813	8.2149e-13	0.878643	1.49269e-06	0.646997	8.9212e-15	NA	NA	0.77872	2.70345e-10	0.988675	0.000165271	0.951679	4.38909e-12	NA	NA
AHI1	6.7518e-13	3.60116e-10	7.18437	Lung	4.09808e-06	0.000445896	4.60635	Artery_Tibial	2.82031e-13	1.41178e-10	-7.30271	NA	NA	NA	1	1	1	0	3	0.957867	-7.15752	0.152689	-4.81221	-1.04026	7.36293	NA	NA	0.33813	8.2149e-13	0.878643	1.49269e-06	0.298221	1.7992e-13	NA	NA	0.77872	2.70345e-10	0.988675	0.000165271	0.844246	7.99117e-11	NA	NA
AHI1	6.7518e-13	3.60116e-10	7.18437	Lung	4.09808e-06	0.000445896	4.60635	Brain_Amygdala	9.31335e-14	7.26867e-11	-7.45029	NA	NA	NA	1	1	1	0	3	0.957867	-7.15752	0.152689	-4.81221	-0.457938	7.75376	NA	NA	0.33813	8.2149e-13	0.878643	1.49269e-06	0.646997	8.9212e-15	NA	NA	0.77872	2.70345e-10	0.988675	0.000165271	0.961932	6.99868e-12	NA	NA
AHI1	6.7518e-13	3.60116e-10	7.18437	Lung	4.09808e-06	0.000445896	4.60635	Brain_Caudate_basal_ganglia	9.31335e-14	5.14252e-11	-7.45029	NA	NA	NA	1	1	1	0	3	0.957867	-7.15752	0.152689	-4.81221	-0.457938	7.75376	NA	NA	0.33813	8.2149e-13	0.878643	1.49269e-06	0.646997	8.9212e-15	NA	NA	0.77872	2.70345e-10	0.988675	0.000165271	0.952631	4.66987e-12	NA	NA
AHI1	6.7518e-13	3.60116e-10	7.18437	Lung	4.09808e-06	0.000445896	4.60635	Brain_Cerebellar_Hemisphere	9.31335e-14	3.99275e-11	-7.45029	NA	NA	NA	1	1	1	0	3	0.957867	-7.15752	0.152689	-4.81221	-0.457938	7.75376	NA	NA	0.33813	8.2149e-13	0.878643	1.49269e-06	0.646997	8.9212e-15	NA	NA	0.77872	2.70345e-10	0.988675	0.000165271	0.946332	4.28368e-12	NA	NA
AHI1	6.7518e-13	3.60116e-10	7.18437	Lung	4.09808e-06	0.000445896	4.60635	Brain_Cerebellum	1.36961e-15	7.16726e-13	-7.98817	NA	NA	NA	1	1	1	0	3	0.957867	-7.15752	0.152689	-4.81221	-0.529111	8.21955	NA	NA	0.33813	8.2149e-13	0.878643	1.49269e-06	0.596728	2.04263e-16	NA	NA	0.77872	2.70345e-10	0.988675	0.000165271	0.937623	1.21695e-13	NA	NA
AHI1	6.7518e-13	3.60116e-10	7.18437	Lung	4.09808e-06	0.000445896	4.60635	Brain_Cortex	9.31335e-14	5.51929e-11	-7.45029	NA	NA	NA	1	1	1	0	3	0.957867	-7.15752	0.152689	-4.81221	-0.457938	7.75376	NA	NA	0.33813	8.2149e-13	0.878643	1.49269e-06	0.646997	8.9212e-15	NA	NA	0.77872	2.70345e-10	0.988675	0.000165271	0.951596	5.12913e-12	NA	NA
AHI1	6.7518e-13	3.60116e-10	7.18437	Lung	4.09808e-06	0.000445896	4.60635	Brain_Frontal_Cortex_BA9	9.31335e-14	4.86415e-11	-7.45029	NA	NA	NA	1	1	1	0	3	0.957867	-7.15752	0.152689	-4.81221	-0.457938	7.75376	NA	NA	0.33813	8.2149e-13	0.878643	1.49269e-06	0.646997	8.9212e-15	NA	NA	0.77872	2.70345e-10	0.988675	0.000165271	0.949228	4.36614e-12	NA	NA
AHI1	6.7518e-13	3.60116e-10	7.18437	Lung	4.09808e-06	0.000445896	4.60635	Brain_Nucleus_accumbens_basal_ganglia	9.31335e-14	5.88633e-11	-7.45029	NA	NA	NA	1	1	1	0	3	0.957867	-7.15752	0.152689	-4.81221	-0.457938	7.75376	NA	NA	0.33813	8.2149e-13	0.878643	1.49269e-06	0.646997	8.9212e-15	NA	NA	0.77872	2.70345e-10	0.988675	0.000165271	0.949781	5.19923e-12	NA	NA
AHI1	6.7518e-13	3.60116e-10	7.18437	Lung	4.09808e-06	0.000445896	4.60635	Brain_Putamen_basal_ganglia	9.31335e-14	7.82396e-11	-7.45029	NA	NA	NA	1	1	1	0	3	0.957867	-7.15752	0.152689	-4.81221	-0.457938	7.75376	NA	NA	0.33813	8.2149e-13	0.878643	1.49269e-06	0.646997	8.9212e-15	NA	NA	0.77872	2.70345e-10	0.988675	0.000165271	0.954151	7.08598e-12	NA	NA
AHI1	6.7518e-13	3.60116e-10	7.18437	Lung	4.09808e-06	0.000445896	4.60635	Brain_Spinal_cord_cervical_c-1	9.31335e-14	5.67054e-11	-7.45029	NA	NA	NA	1	1	1	0	3	0.957867	-7.15752	0.152689	-4.81221	-0.457938	7.75376	NA	NA	0.33813	8.2149e-13	0.878643	1.49269e-06	0.646997	8.9212e-15	NA	NA	0.77872	2.70345e-10	0.988675	0.000165271	0.947492	6.24149e-12	NA	NA
AHI1	6.7518e-13	3.60116e-10	7.18437	Lung	4.09808e-06	0.000445896	4.60635	Brain_Substantia_nigra	9.31335e-14	6.98599e-11	-7.45029	NA	NA	NA	1	1	1	0	3	0.957867	-7.15752	0.152689	-4.81221	-0.457938	7.75376	NA	NA	0.33813	8.2149e-13	0.878643	1.49269e-06	0.646997	8.9212e-15	NA	NA	0.77872	2.70345e-10	0.988675	0.000165271	0.951132	6.0033e-12	NA	NA
AHI1	6.7518e-13	3.60116e-10	7.18437	Lung	4.09808e-06	0.000445896	4.60635	Breast_Mammary_Tissue	1.36961e-15	7.26669e-13	-7.98817	NA	NA	NA	1	1	1	0	3	0.957867	-7.15752	0.152689	-4.81221	-0.529111	8.21955	NA	NA	0.33813	8.2149e-13	0.878643	1.49269e-06	0.596728	2.04263e-16	NA	NA	0.77872	2.70345e-10	0.988675	0.000165271	0.940084	1.09089e-13	NA	NA
AHI1	6.7518e-13	3.60116e-10	7.18437	Lung	4.09808e-06	0.000445896	4.60635	Cells_Cultured_fibroblasts	9.31335e-14	5.46856e-11	-7.45029	NA	NA	NA	1	1	1	0	3	0.957867	-7.15752	0.152689	-4.81221	-0.457938	7.75376	NA	NA	0.33813	8.2149e-13	0.878643	1.49269e-06	0.646997	8.9212e-15	NA	NA	0.77872	2.70345e-10	0.988675	0.000165271	0.952003	5.34562e-12	NA	NA
AHI1	6.7518e-13	3.60116e-10	7.18437	Lung	4.09808e-06	0.000445896	4.60635	Cells_EBV-transformed_lymphocytes	9.31335e-14	4.51478e-11	-7.45029	NA	NA	NA	1	1	1	0	3	0.957867	-7.15752	0.152689	-4.81221	-0.457938	7.75376	NA	NA	0.33813	8.2149e-13	0.878643	1.49269e-06	0.646997	8.9212e-15	NA	NA	0.77872	2.70345e-10	0.988675	0.000165271	0.948979	4.63568e-12	NA	NA
AHI1	6.7518e-13	3.60116e-10	7.18437	Lung	4.09808e-06	0.000445896	4.60635	Colon_Sigmoid	9.31335e-14	4.78122e-11	-7.45029	NA	NA	NA	1	1	1	0	3	0.957867	-7.15752	0.152689	-4.81221	-0.457938	7.75376	NA	NA	0.33813	8.2149e-13	0.878643	1.49269e-06	0.646997	8.9212e-15	NA	NA	0.77872	2.70345e-10	0.988675	0.000165271	0.954643	4.86428e-12	NA	NA
AHI1	6.7518e-13	3.60116e-10	7.18437	Lung	4.09808e-06	0.000445896	4.60635	Colon_Transverse	2.82031e-13	1.55351e-10	-7.30271	NA	NA	NA	1	1	1	0	3	0.957867	-7.15752	0.152689	-4.81221	-1.04026	7.36293	NA	NA	0.33813	8.2149e-13	0.878643	1.49269e-06	0.298221	1.7992e-13	NA	NA	0.77872	2.70345e-10	0.988675	0.000165271	0.845274	8.59172e-11	NA	NA
AHI1	6.7518e-13	3.60116e-10	7.18437	Lung	4.09808e-06	0.000445896	4.60635	Esophagus_Gastroesophageal_Junction	2.82031e-13	1.32154e-10	-7.30271	NA	NA	NA	1	1	1	0	3	0.957867	-7.15752	0.152689	-4.81221	-1.04026	7.36293	NA	NA	0.33813	8.2149e-13	0.878643	1.49269e-06	0.298221	1.7992e-13	NA	NA	0.77872	2.70345e-10	0.988675	0.000165271	0.8469	7.09171e-11	NA	NA
AHI1	6.7518e-13	3.60116e-10	7.18437	Lung	4.09808e-06	0.000445896	4.60635	Esophagus_Muscularis	2.82031e-13	1.4688e-10	-7.30271	NA	NA	NA	1	1	1	0	3	0.957867	-7.15752	0.152689	-4.81221	-1.04026	7.36293	NA	NA	0.33813	8.2149e-13	0.878643	1.49269e-06	0.298221	1.7992e-13	NA	NA	0.77872	2.70345e-10	0.988675	0.000165271	0.846558	7.3645e-11	NA	NA
AHI1	6.7518e-13	3.60116e-10	7.18437	Lung	4.09808e-06	0.000445896	4.60635	Heart_Atrial_Appendage	9.31335e-14	5.57575e-11	-7.45029	NA	NA	NA	1	1	1	0	3	0.957867	-7.15752	0.152689	-4.81221	-0.457938	7.75376	NA	NA	0.33813	8.2149e-13	0.878643	1.49269e-06	0.646997	8.9212e-15	NA	NA	0.77872	2.70345e-10	0.988675	0.000165271	0.951279	4.73385e-12	NA	NA
AHI1	6.7518e-13	3.60116e-10	7.18437	Lung	4.09808e-06	0.000445896	4.60635	Heart_Left_Ventricle	1.82611e-13	1.04276e-10	7.36095	NA	NA	NA	1	1	1	0	3	0.957867	-7.15752	0.152689	-4.81221	-0.0104106	-7.73714	NA	NA	0.33813	8.2149e-13	0.878643	1.49269e-06	0.991694	1.01677e-14	NA	NA	0.77872	2.70345e-10	0.988675	0.000165271	0.99932	4.77551e-12	NA	NA
AHI1	6.7518e-13	3.60116e-10	7.18437	Lung	4.09808e-06	0.000445896	4.60635	Kidney_Cortex	6.64946e-06	0.000770539	4.50461	NA	NA	NA	1	1	1	0	3	0.957867	-7.15752	0.152689	-4.81221	0.819041	-4.50068	NA	NA	0.33813	8.2149e-13	0.878643	1.49269e-06	0.412763	6.77354e-06	NA	NA	0.77872	2.70345e-10	0.988675	0.000165271	0.902778	0.000636919	NA	NA
AHI1	6.7518e-13	3.60116e-10	7.18437	Lung	4.09808e-06	0.000445896	4.60635	Liver	9.31335e-14	5.92042e-11	-7.45029	NA	NA	NA	1	1	1	0	3	0.957867	-7.15752	0.152689	-4.81221	-0.457938	7.75376	NA	NA	0.33813	8.2149e-13	0.878643	1.49269e-06	0.646997	8.9212e-15	NA	NA	0.77872	2.70345e-10	0.988675	0.000165271	0.950974	5.27549e-12	NA	NA
AHI1	6.7518e-13	3.60116e-10	7.18437	Lung	4.09808e-06	0.000445896	4.60635	Lung	9.31335e-14	4.69476e-11	-7.45029	NA	NA	NA	1	1	1	0	3	0.957867	-7.15752	0.152689	-4.81221	-0.457938	7.75376	NA	NA	0.33813	8.2149e-13	0.878643	1.49269e-06	0.646997	8.9212e-15	NA	NA	0.77872	2.70345e-10	0.988675	0.000165271	0.950521	4.3093e-12	NA	NA
AHI1	6.7518e-13	3.60116e-10	7.18437	Lung	4.09808e-06	0.000445896	4.60635	Minor_Salivary_Gland	9.31335e-14	6.17794e-11	-7.45029	NA	NA	NA	1	1	1	0	3	0.957867	-7.15752	0.152689	-4.81221	-0.457938	7.75376	NA	NA	0.33813	8.2149e-13	0.878643	1.49269e-06	0.646997	8.9212e-15	NA	NA	0.77872	2.70345e-10	0.988675	0.000165271	0.95356	5.68978e-12	NA	NA
AHI1	6.7518e-13	3.60116e-10	7.18437	Lung	4.09808e-06	0.000445896	4.60635	Muscle_Skeletal	4.67842e-07	7.5705e-05	5.03905	NA	NA	NA	1	1	1	0	3	0.957867	-7.15752	0.152689	-4.81221	0.89622	-5.04334	NA	NA	0.33813	8.2149e-13	0.878643	1.49269e-06	0.370135	4.57469e-07	NA	NA	0.77872	2.70345e-10	0.988675	0.000165271	0.866261	5.41994e-05	NA	NA
AHI1	6.7518e-13	3.60116e-10	7.18437	Lung	4.09808e-06	0.000445896	4.60635	Nerve_Tibial	9.31335e-14	4.39214e-11	-7.45029	NA	NA	NA	1	1	1	0	3	0.957867	-7.15752	0.152689	-4.81221	-0.457938	7.75376	NA	NA	0.33813	8.2149e-13	0.878643	1.49269e-06	0.646997	8.9212e-15	NA	NA	0.77872	2.70345e-10	0.988675	0.000165271	0.948464	4.37898e-12	NA	NA
AHI1	6.7518e-13	3.60116e-10	7.18437	Lung	4.09808e-06	0.000445896	4.60635	Ovary	1.36961e-15	9.33742e-13	-7.98817	NA	NA	NA	1	1	1	0	3	0.957867	-7.15752	0.152689	-4.81221	-0.529111	8.21955	NA	NA	0.33813	8.2149e-13	0.878643	1.49269e-06	0.596728	2.04263e-16	NA	NA	0.77872	2.70345e-10	0.988675	0.000165271	0.939452	1.32575e-13	NA	NA
AHI1	6.7518e-13	3.60116e-10	7.18437	Lung	4.09808e-06	0.000445896	4.60635	Pancreas	9.31335e-14	5.25002e-11	-7.45029	NA	NA	NA	1	1	1	0	3	0.957867	-7.15752	0.152689	-4.81221	-0.457938	7.75376	NA	NA	0.33813	8.2149e-13	0.878643	1.49269e-06	0.646997	8.9212e-15	NA	NA	0.77872	2.70345e-10	0.988675	0.000165271	0.945873	4.65861e-12	NA	NA
AHI1	6.7518e-13	3.60116e-10	7.18437	Lung	4.09808e-06	0.000445896	4.60635	Pituitary	9.31335e-14	5.04745e-11	-7.45029	NA	NA	NA	1	1	1	0	3	0.957867	-7.15752	0.152689	-4.81221	-0.457938	7.75376	NA	NA	0.33813	8.2149e-13	0.878643	1.49269e-06	0.646997	8.9212e-15	NA	NA	0.77872	2.70345e-10	0.988675	0.000165271	0.95628	4.32807e-12	NA	NA
AHI1	6.7518e-13	3.60116e-10	7.18437	Lung	4.09808e-06	0.000445896	4.60635	Skin_Not_Sun_Exposed_Suprapubic	9.31335e-14	5.32714e-11	-7.45029	NA	NA	NA	1	1	1	0	3	0.957867	-7.15752	0.152689	-4.81221	-0.457938	7.75376	NA	NA	0.33813	8.2149e-13	0.878643	1.49269e-06	0.646997	8.9212e-15	NA	NA	0.77872	2.70345e-10	0.988675	0.000165271	0.950486	4.73446e-12	NA	NA
AHI1	6.7518e-13	3.60116e-10	7.18437	Lung	4.09808e-06	0.000445896	4.60635	Skin_Sun_Exposed_Lower_leg	9.31335e-14	4.76622e-11	-7.45029	NA	NA	NA	1	1	1	0	3	0.957867	-7.15752	0.152689	-4.81221	-0.457938	7.75376	NA	NA	0.33813	8.2149e-13	0.878643	1.49269e-06	0.646997	8.9212e-15	NA	NA	0.77872	2.70345e-10	0.988675	0.000165271	0.95229	4.36234e-12	NA	NA
AHI1	6.7518e-13	3.60116e-10	7.18437	Lung	4.09808e-06	0.000445896	4.60635	Small_Intestine_Terminal_Ileum	2.82031e-13	1.62e-10	-7.30271	NA	NA	NA	1	1	1	0	3	0.957867	-7.15752	0.152689	-4.81221	-1.04026	7.36293	NA	NA	0.33813	8.2149e-13	0.878643	1.49269e-06	0.298221	1.7992e-13	NA	NA	0.77872	2.70345e-10	0.988675	0.000165271	0.854197	8.09535e-11	NA	NA
AHI1	6.7518e-13	3.60116e-10	7.18437	Lung	4.09808e-06	0.000445896	4.60635	Spleen	2.82031e-13	1.56521e-10	-7.30271	NA	NA	NA	1	1	1	0	3	0.957867	-7.15752	0.152689	-4.81221	-1.04026	7.36293	NA	NA	0.33813	8.2149e-13	0.878643	1.49269e-06	0.298221	1.7992e-13	NA	NA	0.77872	2.70345e-10	0.988675	0.000165271	0.849267	7.59993e-11	NA	NA
AHI1	6.7518e-13	3.60116e-10	7.18437	Lung	4.09808e-06	0.000445896	4.60635	Testis	1.36961e-15	9.78733e-13	-7.98817	NA	NA	NA	1	1	1	0	3	0.957867	-7.15752	0.152689	-4.81221	-0.529111	8.21955	NA	NA	0.33813	8.2149e-13	0.878643	1.49269e-06	0.596728	2.04263e-16	NA	NA	0.77872	2.70345e-10	0.988675	0.000165271	0.946378	1.42877e-13	NA	NA
AHI1	6.7518e-13	3.60116e-10	7.18437	Lung	4.09808e-06	0.000445896	4.60635	Thyroid	2.82031e-13	1.48261e-10	-7.30271	NA	NA	NA	1	1	1	0	3	0.957867	-7.15752	0.152689	-4.81221	-1.04026	7.36293	NA	NA	0.33813	8.2149e-13	0.878643	1.49269e-06	0.298221	1.7992e-13	NA	NA	0.77872	2.70345e-10	0.988675	0.000165271	0.841577	7.73721e-11	NA	NA
AHI1	6.7518e-13	3.60116e-10	7.18437	Lung	4.09808e-06	0.000445896	4.60635	Uterus	9.31335e-14	5.50672e-11	-7.45029	NA	NA	NA	1	1	1	0	3	0.957867	-7.15752	0.152689	-4.81221	-0.457938	7.75376	NA	NA	0.33813	8.2149e-13	0.878643	1.49269e-06	0.646997	8.9212e-15	NA	NA	0.77872	2.70345e-10	0.988675	0.000165271	0.952848	4.67978e-12	NA	NA
AHI1	6.7518e-13	3.60116e-10	7.18437	Lung	4.09808e-06	0.000445896	4.60635	Vagina	1.28975e-05	0.00119984	4.36184	NA	NA	NA	1	1	1	0	3	0.957867	-7.15752	0.152689	-4.81221	0.816844	-4.34771	NA	NA	0.33813	8.2149e-13	0.878643	1.49269e-06	0.414018	1.37564e-05	NA	NA	0.77872	2.70345e-10	0.988675	0.000165271	0.903134	0.000990461	NA	NA
AHI1	6.7518e-13	3.60116e-10	7.18437	Lung	4.09808e-06	0.000445896	4.60635	smultixcan	1.37803e-14	6.70898e-12	-6.40909	NA	NA	NA	1	1	1	0	3	0.957867	-7.15752	0.152689	-4.81221	-0.232648	6.68205	NA	NA	0.33813	8.2149e-13	0.878643	1.49269e-06	0.779942	1.99853e-15	NA	NA	0.77872	2.70345e-10	0.988675	0.000165271	0.965355	1.00208e-12	NA	NA
AHI1	6.7518e-13	3.60116e-10	7.18437	Muscle_Skeletal	1.41139e-09	4.14522e-07	6.05417	Adrenal_Gland	1.36961e-15	9.20822e-13	-7.98817	NA	NA	NA	1	1	1	0	3	0.957867	-7.15752	-0.814781	-6.67518	-0.529111	8.21955	NA	NA	0.33813	8.2149e-13	0.415198	2.46923e-11	0.596728	2.04263e-16	NA	NA	0.77872	2.70345e-10	0.895129	9.34642e-09	0.939124	1.0471e-13	NA	NA
AHI1	6.7518e-13	3.60116e-10	7.18437	Muscle_Skeletal	1.41139e-09	4.14522e-07	6.05417	Artery_Aorta	9.31335e-14	4.56085e-11	-7.45029	NA	NA	NA	1	1	1	0	3	0.957867	-7.15752	-0.814781	-6.67518	-0.457938	7.75376	NA	NA	0.33813	8.2149e-13	0.415198	2.46923e-11	0.646997	8.9212e-15	NA	NA	0.77872	2.70345e-10	0.895129	9.34642e-09	0.951679	4.38909e-12	NA	NA
AHI1	6.7518e-13	3.60116e-10	7.18437	Muscle_Skeletal	1.41139e-09	4.14522e-07	6.05417	Artery_Tibial	2.82031e-13	1.41178e-10	-7.30271	NA	NA	NA	1	1	1	0	3	0.957867	-7.15752	-0.814781	-6.67518	-1.04026	7.36293	NA	NA	0.33813	8.2149e-13	0.415198	2.46923e-11	0.298221	1.7992e-13	NA	NA	0.77872	2.70345e-10	0.895129	9.34642e-09	0.844246	7.99117e-11	NA	NA
AHI1	6.7518e-13	3.60116e-10	7.18437	Muscle_Skeletal	1.41139e-09	4.14522e-07	6.05417	Brain_Amygdala	9.31335e-14	7.26867e-11	-7.45029	NA	NA	NA	1	1	1	0	3	0.957867	-7.15752	-0.814781	-6.67518	-0.457938	7.75376	NA	NA	0.33813	8.2149e-13	0.415198	2.46923e-11	0.646997	8.9212e-15	NA	NA	0.77872	2.70345e-10	0.895129	9.34642e-09	0.961932	6.99868e-12	NA	NA
AHI1	6.7518e-13	3.60116e-10	7.18437	Muscle_Skeletal	1.41139e-09	4.14522e-07	6.05417	Brain_Caudate_basal_ganglia	9.31335e-14	5.14252e-11	-7.45029	NA	NA	NA	1	1	1	0	3	0.957867	-7.15752	-0.814781	-6.67518	-0.457938	7.75376	NA	NA	0.33813	8.2149e-13	0.415198	2.46923e-11	0.646997	8.9212e-15	NA	NA	0.77872	2.70345e-10	0.895129	9.34642e-09	0.952631	4.66987e-12	NA	NA
AHI1	6.7518e-13	3.60116e-10	7.18437	Muscle_Skeletal	1.41139e-09	4.14522e-07	6.05417	Brain_Cerebellar_Hemisphere	9.31335e-14	3.99275e-11	-7.45029	NA	NA	NA	1	1	1	0	3	0.957867	-7.15752	-0.814781	-6.67518	-0.457938	7.75376	NA	NA	0.33813	8.2149e-13	0.415198	2.46923e-11	0.646997	8.9212e-15	NA	NA	0.77872	2.70345e-10	0.895129	9.34642e-09	0.946332	4.28368e-12	NA	NA
AHI1	6.7518e-13	3.60116e-10	7.18437	Muscle_Skeletal	1.41139e-09	4.14522e-07	6.05417	Brain_Cerebellum	1.36961e-15	7.16726e-13	-7.98817	NA	NA	NA	1	1	1	0	3	0.957867	-7.15752	-0.814781	-6.67518	-0.529111	8.21955	NA	NA	0.33813	8.2149e-13	0.415198	2.46923e-11	0.596728	2.04263e-16	NA	NA	0.77872	2.70345e-10	0.895129	9.34642e-09	0.937623	1.21695e-13	NA	NA
AHI1	6.7518e-13	3.60116e-10	7.18437	Muscle_Skeletal	1.41139e-09	4.14522e-07	6.05417	Brain_Cortex	9.31335e-14	5.51929e-11	-7.45029	NA	NA	NA	1	1	1	0	3	0.957867	-7.15752	-0.814781	-6.67518	-0.457938	7.75376	NA	NA	0.33813	8.2149e-13	0.415198	2.46923e-11	0.646997	8.9212e-15	NA	NA	0.77872	2.70345e-10	0.895129	9.34642e-09	0.951596	5.12913e-12	NA	NA
AHI1	6.7518e-13	3.60116e-10	7.18437	Muscle_Skeletal	1.41139e-09	4.14522e-07	6.05417	Brain_Frontal_Cortex_BA9	9.31335e-14	4.86415e-11	-7.45029	NA	NA	NA	1	1	1	0	3	0.957867	-7.15752	-0.814781	-6.67518	-0.457938	7.75376	NA	NA	0.33813	8.2149e-13	0.415198	2.46923e-11	0.646997	8.9212e-15	NA	NA	0.77872	2.70345e-10	0.895129	9.34642e-09	0.949228	4.36614e-12	NA	NA
AHI1	6.7518e-13	3.60116e-10	7.18437	Muscle_Skeletal	1.41139e-09	4.14522e-07	6.05417	Brain_Nucleus_accumbens_basal_ganglia	9.31335e-14	5.88633e-11	-7.45029	NA	NA	NA	1	1	1	0	3	0.957867	-7.15752	-0.814781	-6.67518	-0.457938	7.75376	NA	NA	0.33813	8.2149e-13	0.415198	2.46923e-11	0.646997	8.9212e-15	NA	NA	0.77872	2.70345e-10	0.895129	9.34642e-09	0.949781	5.19923e-12	NA	NA
AHI1	6.7518e-13	3.60116e-10	7.18437	Muscle_Skeletal	1.41139e-09	4.14522e-07	6.05417	Brain_Putamen_basal_ganglia	9.31335e-14	7.82396e-11	-7.45029	NA	NA	NA	1	1	1	0	3	0.957867	-7.15752	-0.814781	-6.67518	-0.457938	7.75376	NA	NA	0.33813	8.2149e-13	0.415198	2.46923e-11	0.646997	8.9212e-15	NA	NA	0.77872	2.70345e-10	0.895129	9.34642e-09	0.954151	7.08598e-12	NA	NA
AHI1	6.7518e-13	3.60116e-10	7.18437	Muscle_Skeletal	1.41139e-09	4.14522e-07	6.05417	Brain_Spinal_cord_cervical_c-1	9.31335e-14	5.67054e-11	-7.45029	NA	NA	NA	1	1	1	0	3	0.957867	-7.15752	-0.814781	-6.67518	-0.457938	7.75376	NA	NA	0.33813	8.2149e-13	0.415198	2.46923e-11	0.646997	8.9212e-15	NA	NA	0.77872	2.70345e-10	0.895129	9.34642e-09	0.947492	6.24149e-12	NA	NA
AHI1	6.7518e-13	3.60116e-10	7.18437	Muscle_Skeletal	1.41139e-09	4.14522e-07	6.05417	Brain_Substantia_nigra	9.31335e-14	6.98599e-11	-7.45029	NA	NA	NA	1	1	1	0	3	0.957867	-7.15752	-0.814781	-6.67518	-0.457938	7.75376	NA	NA	0.33813	8.2149e-13	0.415198	2.46923e-11	0.646997	8.9212e-15	NA	NA	0.77872	2.70345e-10	0.895129	9.34642e-09	0.951132	6.0033e-12	NA	NA
AHI1	6.7518e-13	3.60116e-10	7.18437	Muscle_Skeletal	1.41139e-09	4.14522e-07	6.05417	Breast_Mammary_Tissue	1.36961e-15	7.26669e-13	-7.98817	NA	NA	NA	1	1	1	0	3	0.957867	-7.15752	-0.814781	-6.67518	-0.529111	8.21955	NA	NA	0.33813	8.2149e-13	0.415198	2.46923e-11	0.596728	2.04263e-16	NA	NA	0.77872	2.70345e-10	0.895129	9.34642e-09	0.940084	1.09089e-13	NA	NA
AHI1	6.7518e-13	3.60116e-10	7.18437	Muscle_Skeletal	1.41139e-09	4.14522e-07	6.05417	Cells_Cultured_fibroblasts	9.31335e-14	5.46856e-11	-7.45029	NA	NA	NA	1	1	1	0	3	0.957867	-7.15752	-0.814781	-6.67518	-0.457938	7.75376	NA	NA	0.33813	8.2149e-13	0.415198	2.46923e-11	0.646997	8.9212e-15	NA	NA	0.77872	2.70345e-10	0.895129	9.34642e-09	0.952003	5.34562e-12	NA	NA
AHI1	6.7518e-13	3.60116e-10	7.18437	Muscle_Skeletal	1.41139e-09	4.14522e-07	6.05417	Cells_EBV-transformed_lymphocytes	9.31335e-14	4.51478e-11	-7.45029	NA	NA	NA	1	1	1	0	3	0.957867	-7.15752	-0.814781	-6.67518	-0.457938	7.75376	NA	NA	0.33813	8.2149e-13	0.415198	2.46923e-11	0.646997	8.9212e-15	NA	NA	0.77872	2.70345e-10	0.895129	9.34642e-09	0.948979	4.63568e-12	NA	NA
AHI1	6.7518e-13	3.60116e-10	7.18437	Muscle_Skeletal	1.41139e-09	4.14522e-07	6.05417	Colon_Sigmoid	9.31335e-14	4.78122e-11	-7.45029	NA	NA	NA	1	1	1	0	3	0.957867	-7.15752	-0.814781	-6.67518	-0.457938	7.75376	NA	NA	0.33813	8.2149e-13	0.415198	2.46923e-11	0.646997	8.9212e-15	NA	NA	0.77872	2.70345e-10	0.895129	9.34642e-09	0.954643	4.86428e-12	NA	NA
AHI1	6.7518e-13	3.60116e-10	7.18437	Muscle_Skeletal	1.41139e-09	4.14522e-07	6.05417	Colon_Transverse	2.82031e-13	1.55351e-10	-7.30271	NA	NA	NA	1	1	1	0	3	0.957867	-7.15752	-0.814781	-6.67518	-1.04026	7.36293	NA	NA	0.33813	8.2149e-13	0.415198	2.46923e-11	0.298221	1.7992e-13	NA	NA	0.77872	2.70345e-10	0.895129	9.34642e-09	0.845274	8.59172e-11	NA	NA
AHI1	6.7518e-13	3.60116e-10	7.18437	Muscle_Skeletal	1.41139e-09	4.14522e-07	6.05417	Esophagus_Gastroesophageal_Junction	2.82031e-13	1.32154e-10	-7.30271	NA	NA	NA	1	1	1	0	3	0.957867	-7.15752	-0.814781	-6.67518	-1.04026	7.36293	NA	NA	0.33813	8.2149e-13	0.415198	2.46923e-11	0.298221	1.7992e-13	NA	NA	0.77872	2.70345e-10	0.895129	9.34642e-09	0.8469	7.09171e-11	NA	NA
AHI1	6.7518e-13	3.60116e-10	7.18437	Muscle_Skeletal	1.41139e-09	4.14522e-07	6.05417	Esophagus_Muscularis	2.82031e-13	1.4688e-10	-7.30271	NA	NA	NA	1	1	1	0	3	0.957867	-7.15752	-0.814781	-6.67518	-1.04026	7.36293	NA	NA	0.33813	8.2149e-13	0.415198	2.46923e-11	0.298221	1.7992e-13	NA	NA	0.77872	2.70345e-10	0.895129	9.34642e-09	0.846558	7.3645e-11	NA	NA
AHI1	6.7518e-13	3.60116e-10	7.18437	Muscle_Skeletal	1.41139e-09	4.14522e-07	6.05417	Heart_Atrial_Appendage	9.31335e-14	5.57575e-11	-7.45029	NA	NA	NA	1	1	1	0	3	0.957867	-7.15752	-0.814781	-6.67518	-0.457938	7.75376	NA	NA	0.33813	8.2149e-13	0.415198	2.46923e-11	0.646997	8.9212e-15	NA	NA	0.77872	2.70345e-10	0.895129	9.34642e-09	0.951279	4.73385e-12	NA	NA
AHI1	6.7518e-13	3.60116e-10	7.18437	Muscle_Skeletal	1.41139e-09	4.14522e-07	6.05417	Heart_Left_Ventricle	1.82611e-13	1.04276e-10	7.36095	NA	NA	NA	1	1	1	0	3	0.957867	-7.15752	-0.814781	-6.67518	-0.0104106	-7.73714	NA	NA	0.33813	8.2149e-13	0.415198	2.46923e-11	0.991694	1.01677e-14	NA	NA	0.77872	2.70345e-10	0.895129	9.34642e-09	0.99932	4.77551e-12	NA	NA
AHI1	6.7518e-13	3.60116e-10	7.18437	Muscle_Skeletal	1.41139e-09	4.14522e-07	6.05417	Kidney_Cortex	6.64946e-06	0.000770539	4.50461	NA	NA	NA	1	1	1	0	3	0.957867	-7.15752	-0.814781	-6.67518	0.819041	-4.50068	NA	NA	0.33813	8.2149e-13	0.415198	2.46923e-11	0.412763	6.77354e-06	NA	NA	0.77872	2.70345e-10	0.895129	9.34642e-09	0.902778	0.000636919	NA	NA
AHI1	6.7518e-13	3.60116e-10	7.18437	Muscle_Skeletal	1.41139e-09	4.14522e-07	6.05417	Liver	9.31335e-14	5.92042e-11	-7.45029	NA	NA	NA	1	1	1	0	3	0.957867	-7.15752	-0.814781	-6.67518	-0.457938	7.75376	NA	NA	0.33813	8.2149e-13	0.415198	2.46923e-11	0.646997	8.9212e-15	NA	NA	0.77872	2.70345e-10	0.895129	9.34642e-09	0.950974	5.27549e-12	NA	NA
AHI1	6.7518e-13	3.60116e-10	7.18437	Muscle_Skeletal	1.41139e-09	4.14522e-07	6.05417	Lung	9.31335e-14	4.69476e-11	-7.45029	NA	NA	NA	1	1	1	0	3	0.957867	-7.15752	-0.814781	-6.67518	-0.457938	7.75376	NA	NA	0.33813	8.2149e-13	0.415198	2.46923e-11	0.646997	8.9212e-15	NA	NA	0.77872	2.70345e-10	0.895129	9.34642e-09	0.950521	4.3093e-12	NA	NA
AHI1	6.7518e-13	3.60116e-10	7.18437	Muscle_Skeletal	1.41139e-09	4.14522e-07	6.05417	Minor_Salivary_Gland	9.31335e-14	6.17794e-11	-7.45029	NA	NA	NA	1	1	1	0	3	0.957867	-7.15752	-0.814781	-6.67518	-0.457938	7.75376	NA	NA	0.33813	8.2149e-13	0.415198	2.46923e-11	0.646997	8.9212e-15	NA	NA	0.77872	2.70345e-10	0.895129	9.34642e-09	0.95356	5.68978e-12	NA	NA
AHI1	6.7518e-13	3.60116e-10	7.18437	Muscle_Skeletal	1.41139e-09	4.14522e-07	6.05417	Muscle_Skeletal	4.67842e-07	7.5705e-05	5.03905	NA	NA	NA	1	1	1	0	3	0.957867	-7.15752	-0.814781	-6.67518	0.89622	-5.04334	NA	NA	0.33813	8.2149e-13	0.415198	2.46923e-11	0.370135	4.57469e-07	NA	NA	0.77872	2.70345e-10	0.895129	9.34642e-09	0.866261	5.41994e-05	NA	NA
AHI1	6.7518e-13	3.60116e-10	7.18437	Muscle_Skeletal	1.41139e-09	4.14522e-07	6.05417	Nerve_Tibial	9.31335e-14	4.39214e-11	-7.45029	NA	NA	NA	1	1	1	0	3	0.957867	-7.15752	-0.814781	-6.67518	-0.457938	7.75376	NA	NA	0.33813	8.2149e-13	0.415198	2.46923e-11	0.646997	8.9212e-15	NA	NA	0.77872	2.70345e-10	0.895129	9.34642e-09	0.948464	4.37898e-12	NA	NA
AHI1	6.7518e-13	3.60116e-10	7.18437	Muscle_Skeletal	1.41139e-09	4.14522e-07	6.05417	Ovary	1.36961e-15	9.33742e-13	-7.98817	NA	NA	NA	1	1	1	0	3	0.957867	-7.15752	-0.814781	-6.67518	-0.529111	8.21955	NA	NA	0.33813	8.2149e-13	0.415198	2.46923e-11	0.596728	2.04263e-16	NA	NA	0.77872	2.70345e-10	0.895129	9.34642e-09	0.939452	1.32575e-13	NA	NA
AHI1	6.7518e-13	3.60116e-10	7.18437	Muscle_Skeletal	1.41139e-09	4.14522e-07	6.05417	Pancreas	9.31335e-14	5.25002e-11	-7.45029	NA	NA	NA	1	1	1	0	3	0.957867	-7.15752	-0.814781	-6.67518	-0.457938	7.75376	NA	NA	0.33813	8.2149e-13	0.415198	2.46923e-11	0.646997	8.9212e-15	NA	NA	0.77872	2.70345e-10	0.895129	9.34642e-09	0.945873	4.65861e-12	NA	NA
AHI1	6.7518e-13	3.60116e-10	7.18437	Muscle_Skeletal	1.41139e-09	4.14522e-07	6.05417	Pituitary	9.31335e-14	5.04745e-11	-7.45029	NA	NA	NA	1	1	1	0	3	0.957867	-7.15752	-0.814781	-6.67518	-0.457938	7.75376	NA	NA	0.33813	8.2149e-13	0.415198	2.46923e-11	0.646997	8.9212e-15	NA	NA	0.77872	2.70345e-10	0.895129	9.34642e-09	0.95628	4.32807e-12	NA	NA
AHI1	6.7518e-13	3.60116e-10	7.18437	Muscle_Skeletal	1.41139e-09	4.14522e-07	6.05417	Skin_Not_Sun_Exposed_Suprapubic	9.31335e-14	5.32714e-11	-7.45029	NA	NA	NA	1	1	1	0	3	0.957867	-7.15752	-0.814781	-6.67518	-0.457938	7.75376	NA	NA	0.33813	8.2149e-13	0.415198	2.46923e-11	0.646997	8.9212e-15	NA	NA	0.77872	2.70345e-10	0.895129	9.34642e-09	0.950486	4.73446e-12	NA	NA
AHI1	6.7518e-13	3.60116e-10	7.18437	Muscle_Skeletal	1.41139e-09	4.14522e-07	6.05417	Skin_Sun_Exposed_Lower_leg	9.31335e-14	4.76622e-11	-7.45029	NA	NA	NA	1	1	1	0	3	0.957867	-7.15752	-0.814781	-6.67518	-0.457938	7.75376	NA	NA	0.33813	8.2149e-13	0.415198	2.46923e-11	0.646997	8.9212e-15	NA	NA	0.77872	2.70345e-10	0.895129	9.34642e-09	0.95229	4.36234e-12	NA	NA
AHI1	6.7518e-13	3.60116e-10	7.18437	Muscle_Skeletal	1.41139e-09	4.14522e-07	6.05417	Small_Intestine_Terminal_Ileum	2.82031e-13	1.62e-10	-7.30271	NA	NA	NA	1	1	1	0	3	0.957867	-7.15752	-0.814781	-6.67518	-1.04026	7.36293	NA	NA	0.33813	8.2149e-13	0.415198	2.46923e-11	0.298221	1.7992e-13	NA	NA	0.77872	2.70345e-10	0.895129	9.34642e-09	0.854197	8.09535e-11	NA	NA
AHI1	6.7518e-13	3.60116e-10	7.18437	Muscle_Skeletal	1.41139e-09	4.14522e-07	6.05417	Spleen	2.82031e-13	1.56521e-10	-7.30271	NA	NA	NA	1	1	1	0	3	0.957867	-7.15752	-0.814781	-6.67518	-1.04026	7.36293	NA	NA	0.33813	8.2149e-13	0.415198	2.46923e-11	0.298221	1.7992e-13	NA	NA	0.77872	2.70345e-10	0.895129	9.34642e-09	0.849267	7.59993e-11	NA	NA
AHI1	6.7518e-13	3.60116e-10	7.18437	Muscle_Skeletal	1.41139e-09	4.14522e-07	6.05417	Testis	1.36961e-15	9.78733e-13	-7.98817	NA	NA	NA	1	1	1	0	3	0.957867	-7.15752	-0.814781	-6.67518	-0.529111	8.21955	NA	NA	0.33813	8.2149e-13	0.415198	2.46923e-11	0.596728	2.04263e-16	NA	NA	0.77872	2.70345e-10	0.895129	9.34642e-09	0.946378	1.42877e-13	NA	NA
AHI1	6.7518e-13	3.60116e-10	7.18437	Muscle_Skeletal	1.41139e-09	4.14522e-07	6.05417	Thyroid	2.82031e-13	1.48261e-10	-7.30271	NA	NA	NA	1	1	1	0	3	0.957867	-7.15752	-0.814781	-6.67518	-1.04026	7.36293	NA	NA	0.33813	8.2149e-13	0.415198	2.46923e-11	0.298221	1.7992e-13	NA	NA	0.77872	2.70345e-10	0.895129	9.34642e-09	0.841577	7.73721e-11	NA	NA
AHI1	6.7518e-13	3.60116e-10	7.18437	Muscle_Skeletal	1.41139e-09	4.14522e-07	6.05417	Uterus	9.31335e-14	5.50672e-11	-7.45029	NA	NA	NA	1	1	1	0	3	0.957867	-7.15752	-0.814781	-6.67518	-0.457938	7.75376	NA	NA	0.33813	8.2149e-13	0.415198	2.46923e-11	0.646997	8.9212e-15	NA	NA	0.77872	2.70345e-10	0.895129	9.34642e-09	0.952848	4.67978e-12	NA	NA
AHI1	6.7518e-13	3.60116e-10	7.18437	Muscle_Skeletal	1.41139e-09	4.14522e-07	6.05417	Vagina	1.28975e-05	0.00119984	4.36184	NA	NA	NA	1	1	1	0	3	0.957867	-7.15752	-0.814781	-6.67518	0.816844	-4.34771	NA	NA	0.33813	8.2149e-13	0.415198	2.46923e-11	0.414018	1.37564e-05	NA	NA	0.77872	2.70345e-10	0.895129	9.34642e-09	0.903134	0.000990461	NA	NA
AHI1	6.7518e-13	3.60116e-10	7.18437	Muscle_Skeletal	1.41139e-09	4.14522e-07	6.05417	smultixcan	1.37803e-14	6.70898e-12	-6.40909	NA	NA	NA	1	1	1	0	3	0.957867	-7.15752	-0.814781	-6.67518	-0.232648	6.68205	NA	NA	0.33813	8.2149e-13	0.415198	2.46923e-11	0.779942	1.99853e-15	NA	NA	0.77872	2.70345e-10	0.895129	9.34642e-09	0.965355	1.00208e-12	NA	NA
AHI1	6.7518e-13	3.60116e-10	7.18437	Nerve_Tibial	2.46296e-07	4.61597e-05	5.1605	Adrenal_Gland	1.36961e-15	9.20822e-13	-7.98817	NA	NA	NA	1	1	1	0	3	0.957867	-7.15752	0.0381826	-5.43743	-0.529111	8.21955	NA	NA	0.33813	8.2149e-13	0.969542	5.40533e-08	0.596728	2.04263e-16	NA	NA	0.77872	2.70345e-10	0.996822	1.09704e-05	0.939124	1.0471e-13	NA	NA
AHI1	6.7518e-13	3.60116e-10	7.18437	Nerve_Tibial	2.46296e-07	4.61597e-05	5.1605	Artery_Aorta	9.31335e-14	4.56085e-11	-7.45029	NA	NA	NA	1	1	1	0	3	0.957867	-7.15752	0.0381826	-5.43743	-0.457938	7.75376	NA	NA	0.33813	8.2149e-13	0.969542	5.40533e-08	0.646997	8.9212e-15	NA	NA	0.77872	2.70345e-10	0.996822	1.09704e-05	0.951679	4.38909e-12	NA	NA
AHI1	6.7518e-13	3.60116e-10	7.18437	Nerve_Tibial	2.46296e-07	4.61597e-05	5.1605	Artery_Tibial	2.82031e-13	1.41178e-10	-7.30271	NA	NA	NA	1	1	1	0	3	0.957867	-7.15752	0.0381826	-5.43743	-1.04026	7.36293	NA	NA	0.33813	8.2149e-13	0.969542	5.40533e-08	0.298221	1.7992e-13	NA	NA	0.77872	2.70345e-10	0.996822	1.09704e-05	0.844246	7.99117e-11	NA	NA
AHI1	6.7518e-13	3.60116e-10	7.18437	Nerve_Tibial	2.46296e-07	4.61597e-05	5.1605	Brain_Amygdala	9.31335e-14	7.26867e-11	-7.45029	NA	NA	NA	1	1	1	0	3	0.957867	-7.15752	0.0381826	-5.43743	-0.457938	7.75376	NA	NA	0.33813	8.2149e-13	0.969542	5.40533e-08	0.646997	8.9212e-15	NA	NA	0.77872	2.70345e-10	0.996822	1.09704e-05	0.961932	6.99868e-12	NA	NA
AHI1	6.7518e-13	3.60116e-10	7.18437	Nerve_Tibial	2.46296e-07	4.61597e-05	5.1605	Brain_Caudate_basal_ganglia	9.31335e-14	5.14252e-11	-7.45029	NA	NA	NA	1	1	1	0	3	0.957867	-7.15752	0.0381826	-5.43743	-0.457938	7.75376	NA	NA	0.33813	8.2149e-13	0.969542	5.40533e-08	0.646997	8.9212e-15	NA	NA	0.77872	2.70345e-10	0.996822	1.09704e-05	0.952631	4.66987e-12	NA	NA
AHI1	6.7518e-13	3.60116e-10	7.18437	Nerve_Tibial	2.46296e-07	4.61597e-05	5.1605	Brain_Cerebellar_Hemisphere	9.31335e-14	3.99275e-11	-7.45029	NA	NA	NA	1	1	1	0	3	0.957867	-7.15752	0.0381826	-5.43743	-0.457938	7.75376	NA	NA	0.33813	8.2149e-13	0.969542	5.40533e-08	0.646997	8.9212e-15	NA	NA	0.77872	2.70345e-10	0.996822	1.09704e-05	0.946332	4.28368e-12	NA	NA
AHI1	6.7518e-13	3.60116e-10	7.18437	Nerve_Tibial	2.46296e-07	4.61597e-05	5.1605	Brain_Cerebellum	1.36961e-15	7.16726e-13	-7.98817	NA	NA	NA	1	1	1	0	3	0.957867	-7.15752	0.0381826	-5.43743	-0.529111	8.21955	NA	NA	0.33813	8.2149e-13	0.969542	5.40533e-08	0.596728	2.04263e-16	NA	NA	0.77872	2.70345e-10	0.996822	1.09704e-05	0.937623	1.21695e-13	NA	NA
AHI1	6.7518e-13	3.60116e-10	7.18437	Nerve_Tibial	2.46296e-07	4.61597e-05	5.1605	Brain_Cortex	9.31335e-14	5.51929e-11	-7.45029	NA	NA	NA	1	1	1	0	3	0.957867	-7.15752	0.0381826	-5.43743	-0.457938	7.75376	NA	NA	0.33813	8.2149e-13	0.969542	5.40533e-08	0.646997	8.9212e-15	NA	NA	0.77872	2.70345e-10	0.996822	1.09704e-05	0.951596	5.12913e-12	NA	NA
AHI1	6.7518e-13	3.60116e-10	7.18437	Nerve_Tibial	2.46296e-07	4.61597e-05	5.1605	Brain_Frontal_Cortex_BA9	9.31335e-14	4.86415e-11	-7.45029	NA	NA	NA	1	1	1	0	3	0.957867	-7.15752	0.0381826	-5.43743	-0.457938	7.75376	NA	NA	0.33813	8.2149e-13	0.969542	5.40533e-08	0.646997	8.9212e-15	NA	NA	0.77872	2.70345e-10	0.996822	1.09704e-05	0.949228	4.36614e-12	NA	NA
AHI1	6.7518e-13	3.60116e-10	7.18437	Nerve_Tibial	2.46296e-07	4.61597e-05	5.1605	Brain_Nucleus_accumbens_basal_ganglia	9.31335e-14	5.88633e-11	-7.45029	NA	NA	NA	1	1	1	0	3	0.957867	-7.15752	0.0381826	-5.43743	-0.457938	7.75376	NA	NA	0.33813	8.2149e-13	0.969542	5.40533e-08	0.646997	8.9212e-15	NA	NA	0.77872	2.70345e-10	0.996822	1.09704e-05	0.949781	5.19923e-12	NA	NA
AHI1	6.7518e-13	3.60116e-10	7.18437	Nerve_Tibial	2.46296e-07	4.61597e-05	5.1605	Brain_Putamen_basal_ganglia	9.31335e-14	7.82396e-11	-7.45029	NA	NA	NA	1	1	1	0	3	0.957867	-7.15752	0.0381826	-5.43743	-0.457938	7.75376	NA	NA	0.33813	8.2149e-13	0.969542	5.40533e-08	0.646997	8.9212e-15	NA	NA	0.77872	2.70345e-10	0.996822	1.09704e-05	0.954151	7.08598e-12	NA	NA
AHI1	6.7518e-13	3.60116e-10	7.18437	Nerve_Tibial	2.46296e-07	4.61597e-05	5.1605	Brain_Spinal_cord_cervical_c-1	9.31335e-14	5.67054e-11	-7.45029	NA	NA	NA	1	1	1	0	3	0.957867	-7.15752	0.0381826	-5.43743	-0.457938	7.75376	NA	NA	0.33813	8.2149e-13	0.969542	5.40533e-08	0.646997	8.9212e-15	NA	NA	0.77872	2.70345e-10	0.996822	1.09704e-05	0.947492	6.24149e-12	NA	NA
AHI1	6.7518e-13	3.60116e-10	7.18437	Nerve_Tibial	2.46296e-07	4.61597e-05	5.1605	Brain_Substantia_nigra	9.31335e-14	6.98599e-11	-7.45029	NA	NA	NA	1	1	1	0	3	0.957867	-7.15752	0.0381826	-5.43743	-0.457938	7.75376	NA	NA	0.33813	8.2149e-13	0.969542	5.40533e-08	0.646997	8.9212e-15	NA	NA	0.77872	2.70345e-10	0.996822	1.09704e-05	0.951132	6.0033e-12	NA	NA
AHI1	6.7518e-13	3.60116e-10	7.18437	Nerve_Tibial	2.46296e-07	4.61597e-05	5.1605	Breast_Mammary_Tissue	1.36961e-15	7.26669e-13	-7.98817	NA	NA	NA	1	1	1	0	3	0.957867	-7.15752	0.0381826	-5.43743	-0.529111	8.21955	NA	NA	0.33813	8.2149e-13	0.969542	5.40533e-08	0.596728	2.04263e-16	NA	NA	0.77872	2.70345e-10	0.996822	1.09704e-05	0.940084	1.09089e-13	NA	NA
AHI1	6.7518e-13	3.60116e-10	7.18437	Nerve_Tibial	2.46296e-07	4.61597e-05	5.1605	Cells_Cultured_fibroblasts	9.31335e-14	5.46856e-11	-7.45029	NA	NA	NA	1	1	1	0	3	0.957867	-7.15752	0.0381826	-5.43743	-0.457938	7.75376	NA	NA	0.33813	8.2149e-13	0.969542	5.40533e-08	0.646997	8.9212e-15	NA	NA	0.77872	2.70345e-10	0.996822	1.09704e-05	0.952003	5.34562e-12	NA	NA
AHI1	6.7518e-13	3.60116e-10	7.18437	Nerve_Tibial	2.46296e-07	4.61597e-05	5.1605	Cells_EBV-transformed_lymphocytes	9.31335e-14	4.51478e-11	-7.45029	NA	NA	NA	1	1	1	0	3	0.957867	-7.15752	0.0381826	-5.43743	-0.457938	7.75376	NA	NA	0.33813	8.2149e-13	0.969542	5.40533e-08	0.646997	8.9212e-15	NA	NA	0.77872	2.70345e-10	0.996822	1.09704e-05	0.948979	4.63568e-12	NA	NA
AHI1	6.7518e-13	3.60116e-10	7.18437	Nerve_Tibial	2.46296e-07	4.61597e-05	5.1605	Colon_Sigmoid	9.31335e-14	4.78122e-11	-7.45029	NA	NA	NA	1	1	1	0	3	0.957867	-7.15752	0.0381826	-5.43743	-0.457938	7.75376	NA	NA	0.33813	8.2149e-13	0.969542	5.40533e-08	0.646997	8.9212e-15	NA	NA	0.77872	2.70345e-10	0.996822	1.09704e-05	0.954643	4.86428e-12	NA	NA
AHI1	6.7518e-13	3.60116e-10	7.18437	Nerve_Tibial	2.46296e-07	4.61597e-05	5.1605	Colon_Transverse	2.82031e-13	1.55351e-10	-7.30271	NA	NA	NA	1	1	1	0	3	0.957867	-7.15752	0.0381826	-5.43743	-1.04026	7.36293	NA	NA	0.33813	8.2149e-13	0.969542	5.40533e-08	0.298221	1.7992e-13	NA	NA	0.77872	2.70345e-10	0.996822	1.09704e-05	0.845274	8.59172e-11	NA	NA
AHI1	6.7518e-13	3.60116e-10	7.18437	Nerve_Tibial	2.46296e-07	4.61597e-05	5.1605	Esophagus_Gastroesophageal_Junction	2.82031e-13	1.32154e-10	-7.30271	NA	NA	NA	1	1	1	0	3	0.957867	-7.15752	0.0381826	-5.43743	-1.04026	7.36293	NA	NA	0.33813	8.2149e-13	0.969542	5.40533e-08	0.298221	1.7992e-13	NA	NA	0.77872	2.70345e-10	0.996822	1.09704e-05	0.8469	7.09171e-11	NA	NA
AHI1	6.7518e-13	3.60116e-10	7.18437	Nerve_Tibial	2.46296e-07	4.61597e-05	5.1605	Esophagus_Muscularis	2.82031e-13	1.4688e-10	-7.30271	NA	NA	NA	1	1	1	0	3	0.957867	-7.15752	0.0381826	-5.43743	-1.04026	7.36293	NA	NA	0.33813	8.2149e-13	0.969542	5.40533e-08	0.298221	1.7992e-13	NA	NA	0.77872	2.70345e-10	0.996822	1.09704e-05	0.846558	7.3645e-11	NA	NA
AHI1	6.7518e-13	3.60116e-10	7.18437	Nerve_Tibial	2.46296e-07	4.61597e-05	5.1605	Heart_Atrial_Appendage	9.31335e-14	5.57575e-11	-7.45029	NA	NA	NA	1	1	1	0	3	0.957867	-7.15752	0.0381826	-5.43743	-0.457938	7.75376	NA	NA	0.33813	8.2149e-13	0.969542	5.40533e-08	0.646997	8.9212e-15	NA	NA	0.77872	2.70345e-10	0.996822	1.09704e-05	0.951279	4.73385e-12	NA	NA
AHI1	6.7518e-13	3.60116e-10	7.18437	Nerve_Tibial	2.46296e-07	4.61597e-05	5.1605	Heart_Left_Ventricle	1.82611e-13	1.04276e-10	7.36095	NA	NA	NA	1	1	1	0	3	0.957867	-7.15752	0.0381826	-5.43743	-0.0104106	-7.73714	NA	NA	0.33813	8.2149e-13	0.969542	5.40533e-08	0.991694	1.01677e-14	NA	NA	0.77872	2.70345e-10	0.996822	1.09704e-05	0.99932	4.77551e-12	NA	NA
AHI1	6.7518e-13	3.60116e-10	7.18437	Nerve_Tibial	2.46296e-07	4.61597e-05	5.1605	Kidney_Cortex	6.64946e-06	0.000770539	4.50461	NA	NA	NA	1	1	1	0	3	0.957867	-7.15752	0.0381826	-5.43743	0.819041	-4.50068	NA	NA	0.33813	8.2149e-13	0.969542	5.40533e-08	0.412763	6.77354e-06	NA	NA	0.77872	2.70345e-10	0.996822	1.09704e-05	0.902778	0.000636919	NA	NA
AHI1	6.7518e-13	3.60116e-10	7.18437	Nerve_Tibial	2.46296e-07	4.61597e-05	5.1605	Liver	9.31335e-14	5.92042e-11	-7.45029	NA	NA	NA	1	1	1	0	3	0.957867	-7.15752	0.0381826	-5.43743	-0.457938	7.75376	NA	NA	0.33813	8.2149e-13	0.969542	5.40533e-08	0.646997	8.9212e-15	NA	NA	0.77872	2.70345e-10	0.996822	1.09704e-05	0.950974	5.27549e-12	NA	NA
AHI1	6.7518e-13	3.60116e-10	7.18437	Nerve_Tibial	2.46296e-07	4.61597e-05	5.1605	Lung	9.31335e-14	4.69476e-11	-7.45029	NA	NA	NA	1	1	1	0	3	0.957867	-7.15752	0.0381826	-5.43743	-0.457938	7.75376	NA	NA	0.33813	8.2149e-13	0.969542	5.40533e-08	0.646997	8.9212e-15	NA	NA	0.77872	2.70345e-10	0.996822	1.09704e-05	0.950521	4.3093e-12	NA	NA
AHI1	6.7518e-13	3.60116e-10	7.18437	Nerve_Tibial	2.46296e-07	4.61597e-05	5.1605	Minor_Salivary_Gland	9.31335e-14	6.17794e-11	-7.45029	NA	NA	NA	1	1	1	0	3	0.957867	-7.15752	0.0381826	-5.43743	-0.457938	7.75376	NA	NA	0.33813	8.2149e-13	0.969542	5.40533e-08	0.646997	8.9212e-15	NA	NA	0.77872	2.70345e-10	0.996822	1.09704e-05	0.95356	5.68978e-12	NA	NA
AHI1	6.7518e-13	3.60116e-10	7.18437	Nerve_Tibial	2.46296e-07	4.61597e-05	5.1605	Muscle_Skeletal	4.67842e-07	7.5705e-05	5.03905	NA	NA	NA	1	1	1	0	3	0.957867	-7.15752	0.0381826	-5.43743	0.89622	-5.04334	NA	NA	0.33813	8.2149e-13	0.969542	5.40533e-08	0.370135	4.57469e-07	NA	NA	0.77872	2.70345e-10	0.996822	1.09704e-05	0.866261	5.41994e-05	NA	NA
AHI1	6.7518e-13	3.60116e-10	7.18437	Nerve_Tibial	2.46296e-07	4.61597e-05	5.1605	Nerve_Tibial	9.31335e-14	4.39214e-11	-7.45029	NA	NA	NA	1	1	1	0	3	0.957867	-7.15752	0.0381826	-5.43743	-0.457938	7.75376	NA	NA	0.33813	8.2149e-13	0.969542	5.40533e-08	0.646997	8.9212e-15	NA	NA	0.77872	2.70345e-10	0.996822	1.09704e-05	0.948464	4.37898e-12	NA	NA
AHI1	6.7518e-13	3.60116e-10	7.18437	Nerve_Tibial	2.46296e-07	4.61597e-05	5.1605	Ovary	1.36961e-15	9.33742e-13	-7.98817	NA	NA	NA	1	1	1	0	3	0.957867	-7.15752	0.0381826	-5.43743	-0.529111	8.21955	NA	NA	0.33813	8.2149e-13	0.969542	5.40533e-08	0.596728	2.04263e-16	NA	NA	0.77872	2.70345e-10	0.996822	1.09704e-05	0.939452	1.32575e-13	NA	NA
AHI1	6.7518e-13	3.60116e-10	7.18437	Nerve_Tibial	2.46296e-07	4.61597e-05	5.1605	Pancreas	9.31335e-14	5.25002e-11	-7.45029	NA	NA	NA	1	1	1	0	3	0.957867	-7.15752	0.0381826	-5.43743	-0.457938	7.75376	NA	NA	0.33813	8.2149e-13	0.969542	5.40533e-08	0.646997	8.9212e-15	NA	NA	0.77872	2.70345e-10	0.996822	1.09704e-05	0.945873	4.65861e-12	NA	NA
AHI1	6.7518e-13	3.60116e-10	7.18437	Nerve_Tibial	2.46296e-07	4.61597e-05	5.1605	Pituitary	9.31335e-14	5.04745e-11	-7.45029	NA	NA	NA	1	1	1	0	3	0.957867	-7.15752	0.0381826	-5.43743	-0.457938	7.75376	NA	NA	0.33813	8.2149e-13	0.969542	5.40533e-08	0.646997	8.9212e-15	NA	NA	0.77872	2.70345e-10	0.996822	1.09704e-05	0.95628	4.32807e-12	NA	NA
AHI1	6.7518e-13	3.60116e-10	7.18437	Nerve_Tibial	2.46296e-07	4.61597e-05	5.1605	Skin_Not_Sun_Exposed_Suprapubic	9.31335e-14	5.32714e-11	-7.45029	NA	NA	NA	1	1	1	0	3	0.957867	-7.15752	0.0381826	-5.43743	-0.457938	7.75376	NA	NA	0.33813	8.2149e-13	0.969542	5.40533e-08	0.646997	8.9212e-15	NA	NA	0.77872	2.70345e-10	0.996822	1.09704e-05	0.950486	4.73446e-12	NA	NA
AHI1	6.7518e-13	3.60116e-10	7.18437	Nerve_Tibial	2.46296e-07	4.61597e-05	5.1605	Skin_Sun_Exposed_Lower_leg	9.31335e-14	4.76622e-11	-7.45029	NA	NA	NA	1	1	1	0	3	0.957867	-7.15752	0.0381826	-5.43743	-0.457938	7.75376	NA	NA	0.33813	8.2149e-13	0.969542	5.40533e-08	0.646997	8.9212e-15	NA	NA	0.77872	2.70345e-10	0.996822	1.09704e-05	0.95229	4.36234e-12	NA	NA
AHI1	6.7518e-13	3.60116e-10	7.18437	Nerve_Tibial	2.46296e-07	4.61597e-05	5.1605	Small_Intestine_Terminal_Ileum	2.82031e-13	1.62e-10	-7.30271	NA	NA	NA	1	1	1	0	3	0.957867	-7.15752	0.0381826	-5.43743	-1.04026	7.36293	NA	NA	0.33813	8.2149e-13	0.969542	5.40533e-08	0.298221	1.7992e-13	NA	NA	0.77872	2.70345e-10	0.996822	1.09704e-05	0.854197	8.09535e-11	NA	NA
AHI1	6.7518e-13	3.60116e-10	7.18437	Nerve_Tibial	2.46296e-07	4.61597e-05	5.1605	Spleen	2.82031e-13	1.56521e-10	-7.30271	NA	NA	NA	1	1	1	0	3	0.957867	-7.15752	0.0381826	-5.43743	-1.04026	7.36293	NA	NA	0.33813	8.2149e-13	0.969542	5.40533e-08	0.298221	1.7992e-13	NA	NA	0.77872	2.70345e-10	0.996822	1.09704e-05	0.849267	7.59993e-11	NA	NA
AHI1	6.7518e-13	3.60116e-10	7.18437	Nerve_Tibial	2.46296e-07	4.61597e-05	5.1605	Testis	1.36961e-15	9.78733e-13	-7.98817	NA	NA	NA	1	1	1	0	3	0.957867	-7.15752	0.0381826	-5.43743	-0.529111	8.21955	NA	NA	0.33813	8.2149e-13	0.969542	5.40533e-08	0.596728	2.04263e-16	NA	NA	0.77872	2.70345e-10	0.996822	1.09704e-05	0.946378	1.42877e-13	NA	NA
AHI1	6.7518e-13	3.60116e-10	7.18437	Nerve_Tibial	2.46296e-07	4.61597e-05	5.1605	Thyroid	2.82031e-13	1.48261e-10	-7.30271	NA	NA	NA	1	1	1	0	3	0.957867	-7.15752	0.0381826	-5.43743	-1.04026	7.36293	NA	NA	0.33813	8.2149e-13	0.969542	5.40533e-08	0.298221	1.7992e-13	NA	NA	0.77872	2.70345e-10	0.996822	1.09704e-05	0.841577	7.73721e-11	NA	NA
AHI1	6.7518e-13	3.60116e-10	7.18437	Nerve_Tibial	2.46296e-07	4.61597e-05	5.1605	Uterus	9.31335e-14	5.50672e-11	-7.45029	NA	NA	NA	1	1	1	0	3	0.957867	-7.15752	0.0381826	-5.43743	-0.457938	7.75376	NA	NA	0.33813	8.2149e-13	0.969542	5.40533e-08	0.646997	8.9212e-15	NA	NA	0.77872	2.70345e-10	0.996822	1.09704e-05	0.952848	4.67978e-12	NA	NA
AHI1	6.7518e-13	3.60116e-10	7.18437	Nerve_Tibial	2.46296e-07	4.61597e-05	5.1605	Vagina	1.28975e-05	0.00119984	4.36184	NA	NA	NA	1	1	1	0	3	0.957867	-7.15752	0.0381826	-5.43743	0.816844	-4.34771	NA	NA	0.33813	8.2149e-13	0.969542	5.40533e-08	0.414018	1.37564e-05	NA	NA	0.77872	2.70345e-10	0.996822	1.09704e-05	0.903134	0.000990461	NA	NA
AHI1	6.7518e-13	3.60116e-10	7.18437	Nerve_Tibial	2.46296e-07	4.61597e-05	5.1605	smultixcan	1.37803e-14	6.70898e-12	-6.40909	NA	NA	NA	1	1	1	0	3	0.957867	-7.15752	0.0381826	-5.43743	-0.232648	6.68205	NA	NA	0.33813	8.2149e-13	0.969542	5.40533e-08	0.779942	1.99853e-15	NA	NA	0.77872	2.70345e-10	0.996822	1.09704e-05	0.965355	1.00208e-12	NA	NA
AHI1	6.7518e-13	3.60116e-10	7.18437	Pancreas	9.65266e-06	0.00101385	4.42481	Adrenal_Gland	1.36961e-15	9.20822e-13	-7.98817	NA	NA	NA	1	1	1	0	3	0.957867	-7.15752	0.169681	-4.61455	-0.529111	8.21955	NA	NA	0.33813	8.2149e-13	0.865261	3.93954e-06	0.596728	2.04263e-16	NA	NA	0.77872	2.70345e-10	0.990061	0.000403855	0.939124	1.0471e-13	NA	NA
AHI1	6.7518e-13	3.60116e-10	7.18437	Pancreas	9.65266e-06	0.00101385	4.42481	Artery_Aorta	9.31335e-14	4.56085e-11	-7.45029	NA	NA	NA	1	1	1	0	3	0.957867	-7.15752	0.169681	-4.61455	-0.457938	7.75376	NA	NA	0.33813	8.2149e-13	0.865261	3.93954e-06	0.646997	8.9212e-15	NA	NA	0.77872	2.70345e-10	0.990061	0.000403855	0.951679	4.38909e-12	NA	NA
AHI1	6.7518e-13	3.60116e-10	7.18437	Pancreas	9.65266e-06	0.00101385	4.42481	Artery_Tibial	2.82031e-13	1.41178e-10	-7.30271	NA	NA	NA	1	1	1	0	3	0.957867	-7.15752	0.169681	-4.61455	-1.04026	7.36293	NA	NA	0.33813	8.2149e-13	0.865261	3.93954e-06	0.298221	1.7992e-13	NA	NA	0.77872	2.70345e-10	0.990061	0.000403855	0.844246	7.99117e-11	NA	NA
AHI1	6.7518e-13	3.60116e-10	7.18437	Pancreas	9.65266e-06	0.00101385	4.42481	Brain_Amygdala	9.31335e-14	7.26867e-11	-7.45029	NA	NA	NA	1	1	1	0	3	0.957867	-7.15752	0.169681	-4.61455	-0.457938	7.75376	NA	NA	0.33813	8.2149e-13	0.865261	3.93954e-06	0.646997	8.9212e-15	NA	NA	0.77872	2.70345e-10	0.990061	0.000403855	0.961932	6.99868e-12	NA	NA
AHI1	6.7518e-13	3.60116e-10	7.18437	Pancreas	9.65266e-06	0.00101385	4.42481	Brain_Caudate_basal_ganglia	9.31335e-14	5.14252e-11	-7.45029	NA	NA	NA	1	1	1	0	3	0.957867	-7.15752	0.169681	-4.61455	-0.457938	7.75376	NA	NA	0.33813	8.2149e-13	0.865261	3.93954e-06	0.646997	8.9212e-15	NA	NA	0.77872	2.70345e-10	0.990061	0.000403855	0.952631	4.66987e-12	NA	NA
AHI1	6.7518e-13	3.60116e-10	7.18437	Pancreas	9.65266e-06	0.00101385	4.42481	Brain_Cerebellar_Hemisphere	9.31335e-14	3.99275e-11	-7.45029	NA	NA	NA	1	1	1	0	3	0.957867	-7.15752	0.169681	-4.61455	-0.457938	7.75376	NA	NA	0.33813	8.2149e-13	0.865261	3.93954e-06	0.646997	8.9212e-15	NA	NA	0.77872	2.70345e-10	0.990061	0.000403855	0.946332	4.28368e-12	NA	NA
AHI1	6.7518e-13	3.60116e-10	7.18437	Pancreas	9.65266e-06	0.00101385	4.42481	Brain_Cerebellum	1.36961e-15	7.16726e-13	-7.98817	NA	NA	NA	1	1	1	0	3	0.957867	-7.15752	0.169681	-4.61455	-0.529111	8.21955	NA	NA	0.33813	8.2149e-13	0.865261	3.93954e-06	0.596728	2.04263e-16	NA	NA	0.77872	2.70345e-10	0.990061	0.000403855	0.937623	1.21695e-13	NA	NA
AHI1	6.7518e-13	3.60116e-10	7.18437	Pancreas	9.65266e-06	0.00101385	4.42481	Brain_Cortex	9.31335e-14	5.51929e-11	-7.45029	NA	NA	NA	1	1	1	0	3	0.957867	-7.15752	0.169681	-4.61455	-0.457938	7.75376	NA	NA	0.33813	8.2149e-13	0.865261	3.93954e-06	0.646997	8.9212e-15	NA	NA	0.77872	2.70345e-10	0.990061	0.000403855	0.951596	5.12913e-12	NA	NA
AHI1	6.7518e-13	3.60116e-10	7.18437	Pancreas	9.65266e-06	0.00101385	4.42481	Brain_Frontal_Cortex_BA9	9.31335e-14	4.86415e-11	-7.45029	NA	NA	NA	1	1	1	0	3	0.957867	-7.15752	0.169681	-4.61455	-0.457938	7.75376	NA	NA	0.33813	8.2149e-13	0.865261	3.93954e-06	0.646997	8.9212e-15	NA	NA	0.77872	2.70345e-10	0.990061	0.000403855	0.949228	4.36614e-12	NA	NA
AHI1	6.7518e-13	3.60116e-10	7.18437	Pancreas	9.65266e-06	0.00101385	4.42481	Brain_Nucleus_accumbens_basal_ganglia	9.31335e-14	5.88633e-11	-7.45029	NA	NA	NA	1	1	1	0	3	0.957867	-7.15752	0.169681	-4.61455	-0.457938	7.75376	NA	NA	0.33813	8.2149e-13	0.865261	3.93954e-06	0.646997	8.9212e-15	NA	NA	0.77872	2.70345e-10	0.990061	0.000403855	0.949781	5.19923e-12	NA	NA
AHI1	6.7518e-13	3.60116e-10	7.18437	Pancreas	9.65266e-06	0.00101385	4.42481	Brain_Putamen_basal_ganglia	9.31335e-14	7.82396e-11	-7.45029	NA	NA	NA	1	1	1	0	3	0.957867	-7.15752	0.169681	-4.61455	-0.457938	7.75376	NA	NA	0.33813	8.2149e-13	0.865261	3.93954e-06	0.646997	8.9212e-15	NA	NA	0.77872	2.70345e-10	0.990061	0.000403855	0.954151	7.08598e-12	NA	NA
AHI1	6.7518e-13	3.60116e-10	7.18437	Pancreas	9.65266e-06	0.00101385	4.42481	Brain_Spinal_cord_cervical_c-1	9.31335e-14	5.67054e-11	-7.45029	NA	NA	NA	1	1	1	0	3	0.957867	-7.15752	0.169681	-4.61455	-0.457938	7.75376	NA	NA	0.33813	8.2149e-13	0.865261	3.93954e-06	0.646997	8.9212e-15	NA	NA	0.77872	2.70345e-10	0.990061	0.000403855	0.947492	6.24149e-12	NA	NA
AHI1	6.7518e-13	3.60116e-10	7.18437	Pancreas	9.65266e-06	0.00101385	4.42481	Brain_Substantia_nigra	9.31335e-14	6.98599e-11	-7.45029	NA	NA	NA	1	1	1	0	3	0.957867	-7.15752	0.169681	-4.61455	-0.457938	7.75376	NA	NA	0.33813	8.2149e-13	0.865261	3.93954e-06	0.646997	8.9212e-15	NA	NA	0.77872	2.70345e-10	0.990061	0.000403855	0.951132	6.0033e-12	NA	NA
AHI1	6.7518e-13	3.60116e-10	7.18437	Pancreas	9.65266e-06	0.00101385	4.42481	Breast_Mammary_Tissue	1.36961e-15	7.26669e-13	-7.98817	NA	NA	NA	1	1	1	0	3	0.957867	-7.15752	0.169681	-4.61455	-0.529111	8.21955	NA	NA	0.33813	8.2149e-13	0.865261	3.93954e-06	0.596728	2.04263e-16	NA	NA	0.77872	2.70345e-10	0.990061	0.000403855	0.940084	1.09089e-13	NA	NA
AHI1	6.7518e-13	3.60116e-10	7.18437	Pancreas	9.65266e-06	0.00101385	4.42481	Cells_Cultured_fibroblasts	9.31335e-14	5.46856e-11	-7.45029	NA	NA	NA	1	1	1	0	3	0.957867	-7.15752	0.169681	-4.61455	-0.457938	7.75376	NA	NA	0.33813	8.2149e-13	0.865261	3.93954e-06	0.646997	8.9212e-15	NA	NA	0.77872	2.70345e-10	0.990061	0.000403855	0.952003	5.34562e-12	NA	NA
AHI1	6.7518e-13	3.60116e-10	7.18437	Pancreas	9.65266e-06	0.00101385	4.42481	Cells_EBV-transformed_lymphocytes	9.31335e-14	4.51478e-11	-7.45029	NA	NA	NA	1	1	1	0	3	0.957867	-7.15752	0.169681	-4.61455	-0.457938	7.75376	NA	NA	0.33813	8.2149e-13	0.865261	3.93954e-06	0.646997	8.9212e-15	NA	NA	0.77872	2.70345e-10	0.990061	0.000403855	0.948979	4.63568e-12	NA	NA
AHI1	6.7518e-13	3.60116e-10	7.18437	Pancreas	9.65266e-06	0.00101385	4.42481	Colon_Sigmoid	9.31335e-14	4.78122e-11	-7.45029	NA	NA	NA	1	1	1	0	3	0.957867	-7.15752	0.169681	-4.61455	-0.457938	7.75376	NA	NA	0.33813	8.2149e-13	0.865261	3.93954e-06	0.646997	8.9212e-15	NA	NA	0.77872	2.70345e-10	0.990061	0.000403855	0.954643	4.86428e-12	NA	NA
AHI1	6.7518e-13	3.60116e-10	7.18437	Pancreas	9.65266e-06	0.00101385	4.42481	Colon_Transverse	2.82031e-13	1.55351e-10	-7.30271	NA	NA	NA	1	1	1	0	3	0.957867	-7.15752	0.169681	-4.61455	-1.04026	7.36293	NA	NA	0.33813	8.2149e-13	0.865261	3.93954e-06	0.298221	1.7992e-13	NA	NA	0.77872	2.70345e-10	0.990061	0.000403855	0.845274	8.59172e-11	NA	NA
AHI1	6.7518e-13	3.60116e-10	7.18437	Pancreas	9.65266e-06	0.00101385	4.42481	Esophagus_Gastroesophageal_Junction	2.82031e-13	1.32154e-10	-7.30271	NA	NA	NA	1	1	1	0	3	0.957867	-7.15752	0.169681	-4.61455	-1.04026	7.36293	NA	NA	0.33813	8.2149e-13	0.865261	3.93954e-06	0.298221	1.7992e-13	NA	NA	0.77872	2.70345e-10	0.990061	0.000403855	0.8469	7.09171e-11	NA	NA
AHI1	6.7518e-13	3.60116e-10	7.18437	Pancreas	9.65266e-06	0.00101385	4.42481	Esophagus_Muscularis	2.82031e-13	1.4688e-10	-7.30271	NA	NA	NA	1	1	1	0	3	0.957867	-7.15752	0.169681	-4.61455	-1.04026	7.36293	NA	NA	0.33813	8.2149e-13	0.865261	3.93954e-06	0.298221	1.7992e-13	NA	NA	0.77872	2.70345e-10	0.990061	0.000403855	0.846558	7.3645e-11	NA	NA
AHI1	6.7518e-13	3.60116e-10	7.18437	Pancreas	9.65266e-06	0.00101385	4.42481	Heart_Atrial_Appendage	9.31335e-14	5.57575e-11	-7.45029	NA	NA	NA	1	1	1	0	3	0.957867	-7.15752	0.169681	-4.61455	-0.457938	7.75376	NA	NA	0.33813	8.2149e-13	0.865261	3.93954e-06	0.646997	8.9212e-15	NA	NA	0.77872	2.70345e-10	0.990061	0.000403855	0.951279	4.73385e-12	NA	NA
AHI1	6.7518e-13	3.60116e-10	7.18437	Pancreas	9.65266e-06	0.00101385	4.42481	Heart_Left_Ventricle	1.82611e-13	1.04276e-10	7.36095	NA	NA	NA	1	1	1	0	3	0.957867	-7.15752	0.169681	-4.61455	-0.0104106	-7.73714	NA	NA	0.33813	8.2149e-13	0.865261	3.93954e-06	0.991694	1.01677e-14	NA	NA	0.77872	2.70345e-10	0.990061	0.000403855	0.99932	4.77551e-12	NA	NA
AHI1	6.7518e-13	3.60116e-10	7.18437	Pancreas	9.65266e-06	0.00101385	4.42481	Kidney_Cortex	6.64946e-06	0.000770539	4.50461	NA	NA	NA	1	1	1	0	3	0.957867	-7.15752	0.169681	-4.61455	0.819041	-4.50068	NA	NA	0.33813	8.2149e-13	0.865261	3.93954e-06	0.412763	6.77354e-06	NA	NA	0.77872	2.70345e-10	0.990061	0.000403855	0.902778	0.000636919	NA	NA
AHI1	6.7518e-13	3.60116e-10	7.18437	Pancreas	9.65266e-06	0.00101385	4.42481	Liver	9.31335e-14	5.92042e-11	-7.45029	NA	NA	NA	1	1	1	0	3	0.957867	-7.15752	0.169681	-4.61455	-0.457938	7.75376	NA	NA	0.33813	8.2149e-13	0.865261	3.93954e-06	0.646997	8.9212e-15	NA	NA	0.77872	2.70345e-10	0.990061	0.000403855	0.950974	5.27549e-12	NA	NA
AHI1	6.7518e-13	3.60116e-10	7.18437	Pancreas	9.65266e-06	0.00101385	4.42481	Lung	9.31335e-14	4.69476e-11	-7.45029	NA	NA	NA	1	1	1	0	3	0.957867	-7.15752	0.169681	-4.61455	-0.457938	7.75376	NA	NA	0.33813	8.2149e-13	0.865261	3.93954e-06	0.646997	8.9212e-15	NA	NA	0.77872	2.70345e-10	0.990061	0.000403855	0.950521	4.3093e-12	NA	NA
AHI1	6.7518e-13	3.60116e-10	7.18437	Pancreas	9.65266e-06	0.00101385	4.42481	Minor_Salivary_Gland	9.31335e-14	6.17794e-11	-7.45029	NA	NA	NA	1	1	1	0	3	0.957867	-7.15752	0.169681	-4.61455	-0.457938	7.75376	NA	NA	0.33813	8.2149e-13	0.865261	3.93954e-06	0.646997	8.9212e-15	NA	NA	0.77872	2.70345e-10	0.990061	0.000403855	0.95356	5.68978e-12	NA	NA
AHI1	6.7518e-13	3.60116e-10	7.18437	Pancreas	9.65266e-06	0.00101385	4.42481	Muscle_Skeletal	4.67842e-07	7.5705e-05	5.03905	NA	NA	NA	1	1	1	0	3	0.957867	-7.15752	0.169681	-4.61455	0.89622	-5.04334	NA	NA	0.33813	8.2149e-13	0.865261	3.93954e-06	0.370135	4.57469e-07	NA	NA	0.77872	2.70345e-10	0.990061	0.000403855	0.866261	5.41994e-05	NA	NA
AHI1	6.7518e-13	3.60116e-10	7.18437	Pancreas	9.65266e-06	0.00101385	4.42481	Nerve_Tibial	9.31335e-14	4.39214e-11	-7.45029	NA	NA	NA	1	1	1	0	3	0.957867	-7.15752	0.169681	-4.61455	-0.457938	7.75376	NA	NA	0.33813	8.2149e-13	0.865261	3.93954e-06	0.646997	8.9212e-15	NA	NA	0.77872	2.70345e-10	0.990061	0.000403855	0.948464	4.37898e-12	NA	NA
AHI1	6.7518e-13	3.60116e-10	7.18437	Pancreas	9.65266e-06	0.00101385	4.42481	Ovary	1.36961e-15	9.33742e-13	-7.98817	NA	NA	NA	1	1	1	0	3	0.957867	-7.15752	0.169681	-4.61455	-0.529111	8.21955	NA	NA	0.33813	8.2149e-13	0.865261	3.93954e-06	0.596728	2.04263e-16	NA	NA	0.77872	2.70345e-10	0.990061	0.000403855	0.939452	1.32575e-13	NA	NA
AHI1	6.7518e-13	3.60116e-10	7.18437	Pancreas	9.65266e-06	0.00101385	4.42481	Pancreas	9.31335e-14	5.25002e-11	-7.45029	NA	NA	NA	1	1	1	0	3	0.957867	-7.15752	0.169681	-4.61455	-0.457938	7.75376	NA	NA	0.33813	8.2149e-13	0.865261	3.93954e-06	0.646997	8.9212e-15	NA	NA	0.77872	2.70345e-10	0.990061	0.000403855	0.945873	4.65861e-12	NA	NA
AHI1	6.7518e-13	3.60116e-10	7.18437	Pancreas	9.65266e-06	0.00101385	4.42481	Pituitary	9.31335e-14	5.04745e-11	-7.45029	NA	NA	NA	1	1	1	0	3	0.957867	-7.15752	0.169681	-4.61455	-0.457938	7.75376	NA	NA	0.33813	8.2149e-13	0.865261	3.93954e-06	0.646997	8.9212e-15	NA	NA	0.77872	2.70345e-10	0.990061	0.000403855	0.95628	4.32807e-12	NA	NA
AHI1	6.7518e-13	3.60116e-10	7.18437	Pancreas	9.65266e-06	0.00101385	4.42481	Skin_Not_Sun_Exposed_Suprapubic	9.31335e-14	5.32714e-11	-7.45029	NA	NA	NA	1	1	1	0	3	0.957867	-7.15752	0.169681	-4.61455	-0.457938	7.75376	NA	NA	0.33813	8.2149e-13	0.865261	3.93954e-06	0.646997	8.9212e-15	NA	NA	0.77872	2.70345e-10	0.990061	0.000403855	0.950486	4.73446e-12	NA	NA
AHI1	6.7518e-13	3.60116e-10	7.18437	Pancreas	9.65266e-06	0.00101385	4.42481	Skin_Sun_Exposed_Lower_leg	9.31335e-14	4.76622e-11	-7.45029	NA	NA	NA	1	1	1	0	3	0.957867	-7.15752	0.169681	-4.61455	-0.457938	7.75376	NA	NA	0.33813	8.2149e-13	0.865261	3.93954e-06	0.646997	8.9212e-15	NA	NA	0.77872	2.70345e-10	0.990061	0.000403855	0.95229	4.36234e-12	NA	NA
AHI1	6.7518e-13	3.60116e-10	7.18437	Pancreas	9.65266e-06	0.00101385	4.42481	Small_Intestine_Terminal_Ileum	2.82031e-13	1.62e-10	-7.30271	NA	NA	NA	1	1	1	0	3	0.957867	-7.15752	0.169681	-4.61455	-1.04026	7.36293	NA	NA	0.33813	8.2149e-13	0.865261	3.93954e-06	0.298221	1.7992e-13	NA	NA	0.77872	2.70345e-10	0.990061	0.000403855	0.854197	8.09535e-11	NA	NA
AHI1	6.7518e-13	3.60116e-10	7.18437	Pancreas	9.65266e-06	0.00101385	4.42481	Spleen	2.82031e-13	1.56521e-10	-7.30271	NA	NA	NA	1	1	1	0	3	0.957867	-7.15752	0.169681	-4.61455	-1.04026	7.36293	NA	NA	0.33813	8.2149e-13	0.865261	3.93954e-06	0.298221	1.7992e-13	NA	NA	0.77872	2.70345e-10	0.990061	0.000403855	0.849267	7.59993e-11	NA	NA
AHI1	6.7518e-13	3.60116e-10	7.18437	Pancreas	9.65266e-06	0.00101385	4.42481	Testis	1.36961e-15	9.78733e-13	-7.98817	NA	NA	NA	1	1	1	0	3	0.957867	-7.15752	0.169681	-4.61455	-0.529111	8.21955	NA	NA	0.33813	8.2149e-13	0.865261	3.93954e-06	0.596728	2.04263e-16	NA	NA	0.77872	2.70345e-10	0.990061	0.000403855	0.946378	1.42877e-13	NA	NA
AHI1	6.7518e-13	3.60116e-10	7.18437	Pancreas	9.65266e-06	0.00101385	4.42481	Thyroid	2.82031e-13	1.48261e-10	-7.30271	NA	NA	NA	1	1	1	0	3	0.957867	-7.15752	0.169681	-4.61455	-1.04026	7.36293	NA	NA	0.33813	8.2149e-13	0.865261	3.93954e-06	0.298221	1.7992e-13	NA	NA	0.77872	2.70345e-10	0.990061	0.000403855	0.841577	7.73721e-11	NA	NA
AHI1	6.7518e-13	3.60116e-10	7.18437	Pancreas	9.65266e-06	0.00101385	4.42481	Uterus	9.31335e-14	5.50672e-11	-7.45029	NA	NA	NA	1	1	1	0	3	0.957867	-7.15752	0.169681	-4.61455	-0.457938	7.75376	NA	NA	0.33813	8.2149e-13	0.865261	3.93954e-06	0.646997	8.9212e-15	NA	NA	0.77872	2.70345e-10	0.990061	0.000403855	0.952848	4.67978e-12	NA	NA
AHI1	6.7518e-13	3.60116e-10	7.18437	Pancreas	9.65266e-06	0.00101385	4.42481	Vagina	1.28975e-05	0.00119984	4.36184	NA	NA	NA	1	1	1	0	3	0.957867	-7.15752	0.169681	-4.61455	0.816844	-4.34771	NA	NA	0.33813	8.2149e-13	0.865261	3.93954e-06	0.414018	1.37564e-05	NA	NA	0.77872	2.70345e-10	0.990061	0.000403855	0.903134	0.000990461	NA	NA
AHI1	6.7518e-13	3.60116e-10	7.18437	Pancreas	9.65266e-06	0.00101385	4.42481	smultixcan	1.37803e-14	6.70898e-12	-6.40909	NA	NA	NA	1	1	1	0	3	0.957867	-7.15752	0.169681	-4.61455	-0.232648	6.68205	NA	NA	0.33813	8.2149e-13	0.865261	3.93954e-06	0.779942	1.99853e-15	NA	NA	0.77872	2.70345e-10	0.990061	0.000403855	0.965355	1.00208e-12	NA	NA
AHI1	6.7518e-13	3.60116e-10	7.18437	Skin_Not_Sun_Exposed_Suprapubic	3.23532e-09	7.68641e-07	5.91919	Adrenal_Gland	1.36961e-15	9.20822e-13	-7.98817	NA	NA	NA	1	1	1	0	3	0.957867	-7.15752	-0.139413	-6.30069	-0.529111	8.21955	NA	NA	0.33813	8.2149e-13	0.889123	2.96328e-10	0.596728	2.04263e-16	NA	NA	0.77872	2.70345e-10	0.988842	7.43214e-08	0.939124	1.0471e-13	NA	NA
AHI1	6.7518e-13	3.60116e-10	7.18437	Skin_Not_Sun_Exposed_Suprapubic	3.23532e-09	7.68641e-07	5.91919	Artery_Aorta	9.31335e-14	4.56085e-11	-7.45029	NA	NA	NA	1	1	1	0	3	0.957867	-7.15752	-0.139413	-6.30069	-0.457938	7.75376	NA	NA	0.33813	8.2149e-13	0.889123	2.96328e-10	0.646997	8.9212e-15	NA	NA	0.77872	2.70345e-10	0.988842	7.43214e-08	0.951679	4.38909e-12	NA	NA
AHI1	6.7518e-13	3.60116e-10	7.18437	Skin_Not_Sun_Exposed_Suprapubic	3.23532e-09	7.68641e-07	5.91919	Artery_Tibial	2.82031e-13	1.41178e-10	-7.30271	NA	NA	NA	1	1	1	0	3	0.957867	-7.15752	-0.139413	-6.30069	-1.04026	7.36293	NA	NA	0.33813	8.2149e-13	0.889123	2.96328e-10	0.298221	1.7992e-13	NA	NA	0.77872	2.70345e-10	0.988842	7.43214e-08	0.844246	7.99117e-11	NA	NA
AHI1	6.7518e-13	3.60116e-10	7.18437	Skin_Not_Sun_Exposed_Suprapubic	3.23532e-09	7.68641e-07	5.91919	Brain_Amygdala	9.31335e-14	7.26867e-11	-7.45029	NA	NA	NA	1	1	1	0	3	0.957867	-7.15752	-0.139413	-6.30069	-0.457938	7.75376	NA	NA	0.33813	8.2149e-13	0.889123	2.96328e-10	0.646997	8.9212e-15	NA	NA	0.77872	2.70345e-10	0.988842	7.43214e-08	0.961932	6.99868e-12	NA	NA
AHI1	6.7518e-13	3.60116e-10	7.18437	Skin_Not_Sun_Exposed_Suprapubic	3.23532e-09	7.68641e-07	5.91919	Brain_Caudate_basal_ganglia	9.31335e-14	5.14252e-11	-7.45029	NA	NA	NA	1	1	1	0	3	0.957867	-7.15752	-0.139413	-6.30069	-0.457938	7.75376	NA	NA	0.33813	8.2149e-13	0.889123	2.96328e-10	0.646997	8.9212e-15	NA	NA	0.77872	2.70345e-10	0.988842	7.43214e-08	0.952631	4.66987e-12	NA	NA
AHI1	6.7518e-13	3.60116e-10	7.18437	Skin_Not_Sun_Exposed_Suprapubic	3.23532e-09	7.68641e-07	5.91919	Brain_Cerebellar_Hemisphere	9.31335e-14	3.99275e-11	-7.45029	NA	NA	NA	1	1	1	0	3	0.957867	-7.15752	-0.139413	-6.30069	-0.457938	7.75376	NA	NA	0.33813	8.2149e-13	0.889123	2.96328e-10	0.646997	8.9212e-15	NA	NA	0.77872	2.70345e-10	0.988842	7.43214e-08	0.946332	4.28368e-12	NA	NA
AHI1	6.7518e-13	3.60116e-10	7.18437	Skin_Not_Sun_Exposed_Suprapubic	3.23532e-09	7.68641e-07	5.91919	Brain_Cerebellum	1.36961e-15	7.16726e-13	-7.98817	NA	NA	NA	1	1	1	0	3	0.957867	-7.15752	-0.139413	-6.30069	-0.529111	8.21955	NA	NA	0.33813	8.2149e-13	0.889123	2.96328e-10	0.596728	2.04263e-16	NA	NA	0.77872	2.70345e-10	0.988842	7.43214e-08	0.937623	1.21695e-13	NA	NA
AHI1	6.7518e-13	3.60116e-10	7.18437	Skin_Not_Sun_Exposed_Suprapubic	3.23532e-09	7.68641e-07	5.91919	Brain_Cortex	9.31335e-14	5.51929e-11	-7.45029	NA	NA	NA	1	1	1	0	3	0.957867	-7.15752	-0.139413	-6.30069	-0.457938	7.75376	NA	NA	0.33813	8.2149e-13	0.889123	2.96328e-10	0.646997	8.9212e-15	NA	NA	0.77872	2.70345e-10	0.988842	7.43214e-08	0.951596	5.12913e-12	NA	NA
AHI1	6.7518e-13	3.60116e-10	7.18437	Skin_Not_Sun_Exposed_Suprapubic	3.23532e-09	7.68641e-07	5.91919	Brain_Frontal_Cortex_BA9	9.31335e-14	4.86415e-11	-7.45029	NA	NA	NA	1	1	1	0	3	0.957867	-7.15752	-0.139413	-6.30069	-0.457938	7.75376	NA	NA	0.33813	8.2149e-13	0.889123	2.96328e-10	0.646997	8.9212e-15	NA	NA	0.77872	2.70345e-10	0.988842	7.43214e-08	0.949228	4.36614e-12	NA	NA
AHI1	6.7518e-13	3.60116e-10	7.18437	Skin_Not_Sun_Exposed_Suprapubic	3.23532e-09	7.68641e-07	5.91919	Brain_Nucleus_accumbens_basal_ganglia	9.31335e-14	5.88633e-11	-7.45029	NA	NA	NA	1	1	1	0	3	0.957867	-7.15752	-0.139413	-6.30069	-0.457938	7.75376	NA	NA	0.33813	8.2149e-13	0.889123	2.96328e-10	0.646997	8.9212e-15	NA	NA	0.77872	2.70345e-10	0.988842	7.43214e-08	0.949781	5.19923e-12	NA	NA
AHI1	6.7518e-13	3.60116e-10	7.18437	Skin_Not_Sun_Exposed_Suprapubic	3.23532e-09	7.68641e-07	5.91919	Brain_Putamen_basal_ganglia	9.31335e-14	7.82396e-11	-7.45029	NA	NA	NA	1	1	1	0	3	0.957867	-7.15752	-0.139413	-6.30069	-0.457938	7.75376	NA	NA	0.33813	8.2149e-13	0.889123	2.96328e-10	0.646997	8.9212e-15	NA	NA	0.77872	2.70345e-10	0.988842	7.43214e-08	0.954151	7.08598e-12	NA	NA
AHI1	6.7518e-13	3.60116e-10	7.18437	Skin_Not_Sun_Exposed_Suprapubic	3.23532e-09	7.68641e-07	5.91919	Brain_Spinal_cord_cervical_c-1	9.31335e-14	5.67054e-11	-7.45029	NA	NA	NA	1	1	1	0	3	0.957867	-7.15752	-0.139413	-6.30069	-0.457938	7.75376	NA	NA	0.33813	8.2149e-13	0.889123	2.96328e-10	0.646997	8.9212e-15	NA	NA	0.77872	2.70345e-10	0.988842	7.43214e-08	0.947492	6.24149e-12	NA	NA
AHI1	6.7518e-13	3.60116e-10	7.18437	Skin_Not_Sun_Exposed_Suprapubic	3.23532e-09	7.68641e-07	5.91919	Brain_Substantia_nigra	9.31335e-14	6.98599e-11	-7.45029	NA	NA	NA	1	1	1	0	3	0.957867	-7.15752	-0.139413	-6.30069	-0.457938	7.75376	NA	NA	0.33813	8.2149e-13	0.889123	2.96328e-10	0.646997	8.9212e-15	NA	NA	0.77872	2.70345e-10	0.988842	7.43214e-08	0.951132	6.0033e-12	NA	NA
AHI1	6.7518e-13	3.60116e-10	7.18437	Skin_Not_Sun_Exposed_Suprapubic	3.23532e-09	7.68641e-07	5.91919	Breast_Mammary_Tissue	1.36961e-15	7.26669e-13	-7.98817	NA	NA	NA	1	1	1	0	3	0.957867	-7.15752	-0.139413	-6.30069	-0.529111	8.21955	NA	NA	0.33813	8.2149e-13	0.889123	2.96328e-10	0.596728	2.04263e-16	NA	NA	0.77872	2.70345e-10	0.988842	7.43214e-08	0.940084	1.09089e-13	NA	NA
AHI1	6.7518e-13	3.60116e-10	7.18437	Skin_Not_Sun_Exposed_Suprapubic	3.23532e-09	7.68641e-07	5.91919	Cells_Cultured_fibroblasts	9.31335e-14	5.46856e-11	-7.45029	NA	NA	NA	1	1	1	0	3	0.957867	-7.15752	-0.139413	-6.30069	-0.457938	7.75376	NA	NA	0.33813	8.2149e-13	0.889123	2.96328e-10	0.646997	8.9212e-15	NA	NA	0.77872	2.70345e-10	0.988842	7.43214e-08	0.952003	5.34562e-12	NA	NA
AHI1	6.7518e-13	3.60116e-10	7.18437	Skin_Not_Sun_Exposed_Suprapubic	3.23532e-09	7.68641e-07	5.91919	Cells_EBV-transformed_lymphocytes	9.31335e-14	4.51478e-11	-7.45029	NA	NA	NA	1	1	1	0	3	0.957867	-7.15752	-0.139413	-6.30069	-0.457938	7.75376	NA	NA	0.33813	8.2149e-13	0.889123	2.96328e-10	0.646997	8.9212e-15	NA	NA	0.77872	2.70345e-10	0.988842	7.43214e-08	0.948979	4.63568e-12	NA	NA
AHI1	6.7518e-13	3.60116e-10	7.18437	Skin_Not_Sun_Exposed_Suprapubic	3.23532e-09	7.68641e-07	5.91919	Colon_Sigmoid	9.31335e-14	4.78122e-11	-7.45029	NA	NA	NA	1	1	1	0	3	0.957867	-7.15752	-0.139413	-6.30069	-0.457938	7.75376	NA	NA	0.33813	8.2149e-13	0.889123	2.96328e-10	0.646997	8.9212e-15	NA	NA	0.77872	2.70345e-10	0.988842	7.43214e-08	0.954643	4.86428e-12	NA	NA
AHI1	6.7518e-13	3.60116e-10	7.18437	Skin_Not_Sun_Exposed_Suprapubic	3.23532e-09	7.68641e-07	5.91919	Colon_Transverse	2.82031e-13	1.55351e-10	-7.30271	NA	NA	NA	1	1	1	0	3	0.957867	-7.15752	-0.139413	-6.30069	-1.04026	7.36293	NA	NA	0.33813	8.2149e-13	0.889123	2.96328e-10	0.298221	1.7992e-13	NA	NA	0.77872	2.70345e-10	0.988842	7.43214e-08	0.845274	8.59172e-11	NA	NA
AHI1	6.7518e-13	3.60116e-10	7.18437	Skin_Not_Sun_Exposed_Suprapubic	3.23532e-09	7.68641e-07	5.91919	Esophagus_Gastroesophageal_Junction	2.82031e-13	1.32154e-10	-7.30271	NA	NA	NA	1	1	1	0	3	0.957867	-7.15752	-0.139413	-6.30069	-1.04026	7.36293	NA	NA	0.33813	8.2149e-13	0.889123	2.96328e-10	0.298221	1.7992e-13	NA	NA	0.77872	2.70345e-10	0.988842	7.43214e-08	0.8469	7.09171e-11	NA	NA
AHI1	6.7518e-13	3.60116e-10	7.18437	Skin_Not_Sun_Exposed_Suprapubic	3.23532e-09	7.68641e-07	5.91919	Esophagus_Muscularis	2.82031e-13	1.4688e-10	-7.30271	NA	NA	NA	1	1	1	0	3	0.957867	-7.15752	-0.139413	-6.30069	-1.04026	7.36293	NA	NA	0.33813	8.2149e-13	0.889123	2.96328e-10	0.298221	1.7992e-13	NA	NA	0.77872	2.70345e-10	0.988842	7.43214e-08	0.846558	7.3645e-11	NA	NA
AHI1	6.7518e-13	3.60116e-10	7.18437	Skin_Not_Sun_Exposed_Suprapubic	3.23532e-09	7.68641e-07	5.91919	Heart_Atrial_Appendage	9.31335e-14	5.57575e-11	-7.45029	NA	NA	NA	1	1	1	0	3	0.957867	-7.15752	-0.139413	-6.30069	-0.457938	7.75376	NA	NA	0.33813	8.2149e-13	0.889123	2.96328e-10	0.646997	8.9212e-15	NA	NA	0.77872	2.70345e-10	0.988842	7.43214e-08	0.951279	4.73385e-12	NA	NA
AHI1	6.7518e-13	3.60116e-10	7.18437	Skin_Not_Sun_Exposed_Suprapubic	3.23532e-09	7.68641e-07	5.91919	Heart_Left_Ventricle	1.82611e-13	1.04276e-10	7.36095	NA	NA	NA	1	1	1	0	3	0.957867	-7.15752	-0.139413	-6.30069	-0.0104106	-7.73714	NA	NA	0.33813	8.2149e-13	0.889123	2.96328e-10	0.991694	1.01677e-14	NA	NA	0.77872	2.70345e-10	0.988842	7.43214e-08	0.99932	4.77551e-12	NA	NA
AHI1	6.7518e-13	3.60116e-10	7.18437	Skin_Not_Sun_Exposed_Suprapubic	3.23532e-09	7.68641e-07	5.91919	Kidney_Cortex	6.64946e-06	0.000770539	4.50461	NA	NA	NA	1	1	1	0	3	0.957867	-7.15752	-0.139413	-6.30069	0.819041	-4.50068	NA	NA	0.33813	8.2149e-13	0.889123	2.96328e-10	0.412763	6.77354e-06	NA	NA	0.77872	2.70345e-10	0.988842	7.43214e-08	0.902778	0.000636919	NA	NA
AHI1	6.7518e-13	3.60116e-10	7.18437	Skin_Not_Sun_Exposed_Suprapubic	3.23532e-09	7.68641e-07	5.91919	Liver	9.31335e-14	5.92042e-11	-7.45029	NA	NA	NA	1	1	1	0	3	0.957867	-7.15752	-0.139413	-6.30069	-0.457938	7.75376	NA	NA	0.33813	8.2149e-13	0.889123	2.96328e-10	0.646997	8.9212e-15	NA	NA	0.77872	2.70345e-10	0.988842	7.43214e-08	0.950974	5.27549e-12	NA	NA
AHI1	6.7518e-13	3.60116e-10	7.18437	Skin_Not_Sun_Exposed_Suprapubic	3.23532e-09	7.68641e-07	5.91919	Lung	9.31335e-14	4.69476e-11	-7.45029	NA	NA	NA	1	1	1	0	3	0.957867	-7.15752	-0.139413	-6.30069	-0.457938	7.75376	NA	NA	0.33813	8.2149e-13	0.889123	2.96328e-10	0.646997	8.9212e-15	NA	NA	0.77872	2.70345e-10	0.988842	7.43214e-08	0.950521	4.3093e-12	NA	NA
AHI1	6.7518e-13	3.60116e-10	7.18437	Skin_Not_Sun_Exposed_Suprapubic	3.23532e-09	7.68641e-07	5.91919	Minor_Salivary_Gland	9.31335e-14	6.17794e-11	-7.45029	NA	NA	NA	1	1	1	0	3	0.957867	-7.15752	-0.139413	-6.30069	-0.457938	7.75376	NA	NA	0.33813	8.2149e-13	0.889123	2.96328e-10	0.646997	8.9212e-15	NA	NA	0.77872	2.70345e-10	0.988842	7.43214e-08	0.95356	5.68978e-12	NA	NA
AHI1	6.7518e-13	3.60116e-10	7.18437	Skin_Not_Sun_Exposed_Suprapubic	3.23532e-09	7.68641e-07	5.91919	Muscle_Skeletal	4.67842e-07	7.5705e-05	5.03905	NA	NA	NA	1	1	1	0	3	0.957867	-7.15752	-0.139413	-6.30069	0.89622	-5.04334	NA	NA	0.33813	8.2149e-13	0.889123	2.96328e-10	0.370135	4.57469e-07	NA	NA	0.77872	2.70345e-10	0.988842	7.43214e-08	0.866261	5.41994e-05	NA	NA
AHI1	6.7518e-13	3.60116e-10	7.18437	Skin_Not_Sun_Exposed_Suprapubic	3.23532e-09	7.68641e-07	5.91919	Nerve_Tibial	9.31335e-14	4.39214e-11	-7.45029	NA	NA	NA	1	1	1	0	3	0.957867	-7.15752	-0.139413	-6.30069	-0.457938	7.75376	NA	NA	0.33813	8.2149e-13	0.889123	2.96328e-10	0.646997	8.9212e-15	NA	NA	0.77872	2.70345e-10	0.988842	7.43214e-08	0.948464	4.37898e-12	NA	NA
AHI1	6.7518e-13	3.60116e-10	7.18437	Skin_Not_Sun_Exposed_Suprapubic	3.23532e-09	7.68641e-07	5.91919	Ovary	1.36961e-15	9.33742e-13	-7.98817	NA	NA	NA	1	1	1	0	3	0.957867	-7.15752	-0.139413	-6.30069	-0.529111	8.21955	NA	NA	0.33813	8.2149e-13	0.889123	2.96328e-10	0.596728	2.04263e-16	NA	NA	0.77872	2.70345e-10	0.988842	7.43214e-08	0.939452	1.32575e-13	NA	NA
AHI1	6.7518e-13	3.60116e-10	7.18437	Skin_Not_Sun_Exposed_Suprapubic	3.23532e-09	7.68641e-07	5.91919	Pancreas	9.31335e-14	5.25002e-11	-7.45029	NA	NA	NA	1	1	1	0	3	0.957867	-7.15752	-0.139413	-6.30069	-0.457938	7.75376	NA	NA	0.33813	8.2149e-13	0.889123	2.96328e-10	0.646997	8.9212e-15	NA	NA	0.77872	2.70345e-10	0.988842	7.43214e-08	0.945873	4.65861e-12	NA	NA
AHI1	6.7518e-13	3.60116e-10	7.18437	Skin_Not_Sun_Exposed_Suprapubic	3.23532e-09	7.68641e-07	5.91919	Pituitary	9.31335e-14	5.04745e-11	-7.45029	NA	NA	NA	1	1	1	0	3	0.957867	-7.15752	-0.139413	-6.30069	-0.457938	7.75376	NA	NA	0.33813	8.2149e-13	0.889123	2.96328e-10	0.646997	8.9212e-15	NA	NA	0.77872	2.70345e-10	0.988842	7.43214e-08	0.95628	4.32807e-12	NA	NA
AHI1	6.7518e-13	3.60116e-10	7.18437	Skin_Not_Sun_Exposed_Suprapubic	3.23532e-09	7.68641e-07	5.91919	Skin_Not_Sun_Exposed_Suprapubic	9.31335e-14	5.32714e-11	-7.45029	NA	NA	NA	1	1	1	0	3	0.957867	-7.15752	-0.139413	-6.30069	-0.457938	7.75376	NA	NA	0.33813	8.2149e-13	0.889123	2.96328e-10	0.646997	8.9212e-15	NA	NA	0.77872	2.70345e-10	0.988842	7.43214e-08	0.950486	4.73446e-12	NA	NA
AHI1	6.7518e-13	3.60116e-10	7.18437	Skin_Not_Sun_Exposed_Suprapubic	3.23532e-09	7.68641e-07	5.91919	Skin_Sun_Exposed_Lower_leg	9.31335e-14	4.76622e-11	-7.45029	NA	NA	NA	1	1	1	0	3	0.957867	-7.15752	-0.139413	-6.30069	-0.457938	7.75376	NA	NA	0.33813	8.2149e-13	0.889123	2.96328e-10	0.646997	8.9212e-15	NA	NA	0.77872	2.70345e-10	0.988842	7.43214e-08	0.95229	4.36234e-12	NA	NA
AHI1	6.7518e-13	3.60116e-10	7.18437	Skin_Not_Sun_Exposed_Suprapubic	3.23532e-09	7.68641e-07	5.91919	Small_Intestine_Terminal_Ileum	2.82031e-13	1.62e-10	-7.30271	NA	NA	NA	1	1	1	0	3	0.957867	-7.15752	-0.139413	-6.30069	-1.04026	7.36293	NA	NA	0.33813	8.2149e-13	0.889123	2.96328e-10	0.298221	1.7992e-13	NA	NA	0.77872	2.70345e-10	0.988842	7.43214e-08	0.854197	8.09535e-11	NA	NA
AHI1	6.7518e-13	3.60116e-10	7.18437	Skin_Not_Sun_Exposed_Suprapubic	3.23532e-09	7.68641e-07	5.91919	Spleen	2.82031e-13	1.56521e-10	-7.30271	NA	NA	NA	1	1	1	0	3	0.957867	-7.15752	-0.139413	-6.30069	-1.04026	7.36293	NA	NA	0.33813	8.2149e-13	0.889123	2.96328e-10	0.298221	1.7992e-13	NA	NA	0.77872	2.70345e-10	0.988842	7.43214e-08	0.849267	7.59993e-11	NA	NA
AHI1	6.7518e-13	3.60116e-10	7.18437	Skin_Not_Sun_Exposed_Suprapubic	3.23532e-09	7.68641e-07	5.91919	Testis	1.36961e-15	9.78733e-13	-7.98817	NA	NA	NA	1	1	1	0	3	0.957867	-7.15752	-0.139413	-6.30069	-0.529111	8.21955	NA	NA	0.33813	8.2149e-13	0.889123	2.96328e-10	0.596728	2.04263e-16	NA	NA	0.77872	2.70345e-10	0.988842	7.43214e-08	0.946378	1.42877e-13	NA	NA
AHI1	6.7518e-13	3.60116e-10	7.18437	Skin_Not_Sun_Exposed_Suprapubic	3.23532e-09	7.68641e-07	5.91919	Thyroid	2.82031e-13	1.48261e-10	-7.30271	NA	NA	NA	1	1	1	0	3	0.957867	-7.15752	-0.139413	-6.30069	-1.04026	7.36293	NA	NA	0.33813	8.2149e-13	0.889123	2.96328e-10	0.298221	1.7992e-13	NA	NA	0.77872	2.70345e-10	0.988842	7.43214e-08	0.841577	7.73721e-11	NA	NA
AHI1	6.7518e-13	3.60116e-10	7.18437	Skin_Not_Sun_Exposed_Suprapubic	3.23532e-09	7.68641e-07	5.91919	Uterus	9.31335e-14	5.50672e-11	-7.45029	NA	NA	NA	1	1	1	0	3	0.957867	-7.15752	-0.139413	-6.30069	-0.457938	7.75376	NA	NA	0.33813	8.2149e-13	0.889123	2.96328e-10	0.646997	8.9212e-15	NA	NA	0.77872	2.70345e-10	0.988842	7.43214e-08	0.952848	4.67978e-12	NA	NA
AHI1	6.7518e-13	3.60116e-10	7.18437	Skin_Not_Sun_Exposed_Suprapubic	3.23532e-09	7.68641e-07	5.91919	Vagina	1.28975e-05	0.00119984	4.36184	NA	NA	NA	1	1	1	0	3	0.957867	-7.15752	-0.139413	-6.30069	0.816844	-4.34771	NA	NA	0.33813	8.2149e-13	0.889123	2.96328e-10	0.414018	1.37564e-05	NA	NA	0.77872	2.70345e-10	0.988842	7.43214e-08	0.903134	0.000990461	NA	NA
AHI1	6.7518e-13	3.60116e-10	7.18437	Skin_Not_Sun_Exposed_Suprapubic	3.23532e-09	7.68641e-07	5.91919	smultixcan	1.37803e-14	6.70898e-12	-6.40909	NA	NA	NA	1	1	1	0	3	0.957867	-7.15752	-0.139413	-6.30069	-0.232648	6.68205	NA	NA	0.33813	8.2149e-13	0.889123	2.96328e-10	0.779942	1.99853e-15	NA	NA	0.77872	2.70345e-10	0.988842	7.43214e-08	0.965355	1.00208e-12	NA	NA
AHI1	6.7518e-13	3.60116e-10	7.18437	Skin_Sun_Exposed_Lower_leg	4.15206e-09	1.06341e-06	5.87802	Adrenal_Gland	1.36961e-15	9.20822e-13	-7.98817	NA	NA	NA	1	1	1	0	3	0.957867	-7.15752	-0.143916	-6.25877	-0.529111	8.21955	NA	NA	0.33813	8.2149e-13	0.885567	3.88025e-10	0.596728	2.04263e-16	NA	NA	0.77872	2.70345e-10	0.99002	1.12713e-07	0.939124	1.0471e-13	NA	NA
AHI1	6.7518e-13	3.60116e-10	7.18437	Skin_Sun_Exposed_Lower_leg	4.15206e-09	1.06341e-06	5.87802	Artery_Aorta	9.31335e-14	4.56085e-11	-7.45029	NA	NA	NA	1	1	1	0	3	0.957867	-7.15752	-0.143916	-6.25877	-0.457938	7.75376	NA	NA	0.33813	8.2149e-13	0.885567	3.88025e-10	0.646997	8.9212e-15	NA	NA	0.77872	2.70345e-10	0.99002	1.12713e-07	0.951679	4.38909e-12	NA	NA
AHI1	6.7518e-13	3.60116e-10	7.18437	Skin_Sun_Exposed_Lower_leg	4.15206e-09	1.06341e-06	5.87802	Artery_Tibial	2.82031e-13	1.41178e-10	-7.30271	NA	NA	NA	1	1	1	0	3	0.957867	-7.15752	-0.143916	-6.25877	-1.04026	7.36293	NA	NA	0.33813	8.2149e-13	0.885567	3.88025e-10	0.298221	1.7992e-13	NA	NA	0.77872	2.70345e-10	0.99002	1.12713e-07	0.844246	7.99117e-11	NA	NA
AHI1	6.7518e-13	3.60116e-10	7.18437	Skin_Sun_Exposed_Lower_leg	4.15206e-09	1.06341e-06	5.87802	Brain_Amygdala	9.31335e-14	7.26867e-11	-7.45029	NA	NA	NA	1	1	1	0	3	0.957867	-7.15752	-0.143916	-6.25877	-0.457938	7.75376	NA	NA	0.33813	8.2149e-13	0.885567	3.88025e-10	0.646997	8.9212e-15	NA	NA	0.77872	2.70345e-10	0.99002	1.12713e-07	0.961932	6.99868e-12	NA	NA
AHI1	6.7518e-13	3.60116e-10	7.18437	Skin_Sun_Exposed_Lower_leg	4.15206e-09	1.06341e-06	5.87802	Brain_Caudate_basal_ganglia	9.31335e-14	5.14252e-11	-7.45029	NA	NA	NA	1	1	1	0	3	0.957867	-7.15752	-0.143916	-6.25877	-0.457938	7.75376	NA	NA	0.33813	8.2149e-13	0.885567	3.88025e-10	0.646997	8.9212e-15	NA	NA	0.77872	2.70345e-10	0.99002	1.12713e-07	0.952631	4.66987e-12	NA	NA
AHI1	6.7518e-13	3.60116e-10	7.18437	Skin_Sun_Exposed_Lower_leg	4.15206e-09	1.06341e-06	5.87802	Brain_Cerebellar_Hemisphere	9.31335e-14	3.99275e-11	-7.45029	NA	NA	NA	1	1	1	0	3	0.957867	-7.15752	-0.143916	-6.25877	-0.457938	7.75376	NA	NA	0.33813	8.2149e-13	0.885567	3.88025e-10	0.646997	8.9212e-15	NA	NA	0.77872	2.70345e-10	0.99002	1.12713e-07	0.946332	4.28368e-12	NA	NA
AHI1	6.7518e-13	3.60116e-10	7.18437	Skin_Sun_Exposed_Lower_leg	4.15206e-09	1.06341e-06	5.87802	Brain_Cerebellum	1.36961e-15	7.16726e-13	-7.98817	NA	NA	NA	1	1	1	0	3	0.957867	-7.15752	-0.143916	-6.25877	-0.529111	8.21955	NA	NA	0.33813	8.2149e-13	0.885567	3.88025e-10	0.596728	2.04263e-16	NA	NA	0.77872	2.70345e-10	0.99002	1.12713e-07	0.937623	1.21695e-13	NA	NA
AHI1	6.7518e-13	3.60116e-10	7.18437	Skin_Sun_Exposed_Lower_leg	4.15206e-09	1.06341e-06	5.87802	Brain_Cortex	9.31335e-14	5.51929e-11	-7.45029	NA	NA	NA	1	1	1	0	3	0.957867	-7.15752	-0.143916	-6.25877	-0.457938	7.75376	NA	NA	0.33813	8.2149e-13	0.885567	3.88025e-10	0.646997	8.9212e-15	NA	NA	0.77872	2.70345e-10	0.99002	1.12713e-07	0.951596	5.12913e-12	NA	NA
AHI1	6.7518e-13	3.60116e-10	7.18437	Skin_Sun_Exposed_Lower_leg	4.15206e-09	1.06341e-06	5.87802	Brain_Frontal_Cortex_BA9	9.31335e-14	4.86415e-11	-7.45029	NA	NA	NA	1	1	1	0	3	0.957867	-7.15752	-0.143916	-6.25877	-0.457938	7.75376	NA	NA	0.33813	8.2149e-13	0.885567	3.88025e-10	0.646997	8.9212e-15	NA	NA	0.77872	2.70345e-10	0.99002	1.12713e-07	0.949228	4.36614e-12	NA	NA
AHI1	6.7518e-13	3.60116e-10	7.18437	Skin_Sun_Exposed_Lower_leg	4.15206e-09	1.06341e-06	5.87802	Brain_Nucleus_accumbens_basal_ganglia	9.31335e-14	5.88633e-11	-7.45029	NA	NA	NA	1	1	1	0	3	0.957867	-7.15752	-0.143916	-6.25877	-0.457938	7.75376	NA	NA	0.33813	8.2149e-13	0.885567	3.88025e-10	0.646997	8.9212e-15	NA	NA	0.77872	2.70345e-10	0.99002	1.12713e-07	0.949781	5.19923e-12	NA	NA
AHI1	6.7518e-13	3.60116e-10	7.18437	Skin_Sun_Exposed_Lower_leg	4.15206e-09	1.06341e-06	5.87802	Brain_Putamen_basal_ganglia	9.31335e-14	7.82396e-11	-7.45029	NA	NA	NA	1	1	1	0	3	0.957867	-7.15752	-0.143916	-6.25877	-0.457938	7.75376	NA	NA	0.33813	8.2149e-13	0.885567	3.88025e-10	0.646997	8.9212e-15	NA	NA	0.77872	2.70345e-10	0.99002	1.12713e-07	0.954151	7.08598e-12	NA	NA
AHI1	6.7518e-13	3.60116e-10	7.18437	Skin_Sun_Exposed_Lower_leg	4.15206e-09	1.06341e-06	5.87802	Brain_Spinal_cord_cervical_c-1	9.31335e-14	5.67054e-11	-7.45029	NA	NA	NA	1	1	1	0	3	0.957867	-7.15752	-0.143916	-6.25877	-0.457938	7.75376	NA	NA	0.33813	8.2149e-13	0.885567	3.88025e-10	0.646997	8.9212e-15	NA	NA	0.77872	2.70345e-10	0.99002	1.12713e-07	0.947492	6.24149e-12	NA	NA
AHI1	6.7518e-13	3.60116e-10	7.18437	Skin_Sun_Exposed_Lower_leg	4.15206e-09	1.06341e-06	5.87802	Brain_Substantia_nigra	9.31335e-14	6.98599e-11	-7.45029	NA	NA	NA	1	1	1	0	3	0.957867	-7.15752	-0.143916	-6.25877	-0.457938	7.75376	NA	NA	0.33813	8.2149e-13	0.885567	3.88025e-10	0.646997	8.9212e-15	NA	NA	0.77872	2.70345e-10	0.99002	1.12713e-07	0.951132	6.0033e-12	NA	NA
AHI1	6.7518e-13	3.60116e-10	7.18437	Skin_Sun_Exposed_Lower_leg	4.15206e-09	1.06341e-06	5.87802	Breast_Mammary_Tissue	1.36961e-15	7.26669e-13	-7.98817	NA	NA	NA	1	1	1	0	3	0.957867	-7.15752	-0.143916	-6.25877	-0.529111	8.21955	NA	NA	0.33813	8.2149e-13	0.885567	3.88025e-10	0.596728	2.04263e-16	NA	NA	0.77872	2.70345e-10	0.99002	1.12713e-07	0.940084	1.09089e-13	NA	NA
AHI1	6.7518e-13	3.60116e-10	7.18437	Skin_Sun_Exposed_Lower_leg	4.15206e-09	1.06341e-06	5.87802	Cells_Cultured_fibroblasts	9.31335e-14	5.46856e-11	-7.45029	NA	NA	NA	1	1	1	0	3	0.957867	-7.15752	-0.143916	-6.25877	-0.457938	7.75376	NA	NA	0.33813	8.2149e-13	0.885567	3.88025e-10	0.646997	8.9212e-15	NA	NA	0.77872	2.70345e-10	0.99002	1.12713e-07	0.952003	5.34562e-12	NA	NA
AHI1	6.7518e-13	3.60116e-10	7.18437	Skin_Sun_Exposed_Lower_leg	4.15206e-09	1.06341e-06	5.87802	Cells_EBV-transformed_lymphocytes	9.31335e-14	4.51478e-11	-7.45029	NA	NA	NA	1	1	1	0	3	0.957867	-7.15752	-0.143916	-6.25877	-0.457938	7.75376	NA	NA	0.33813	8.2149e-13	0.885567	3.88025e-10	0.646997	8.9212e-15	NA	NA	0.77872	2.70345e-10	0.99002	1.12713e-07	0.948979	4.63568e-12	NA	NA
AHI1	6.7518e-13	3.60116e-10	7.18437	Skin_Sun_Exposed_Lower_leg	4.15206e-09	1.06341e-06	5.87802	Colon_Sigmoid	9.31335e-14	4.78122e-11	-7.45029	NA	NA	NA	1	1	1	0	3	0.957867	-7.15752	-0.143916	-6.25877	-0.457938	7.75376	NA	NA	0.33813	8.2149e-13	0.885567	3.88025e-10	0.646997	8.9212e-15	NA	NA	0.77872	2.70345e-10	0.99002	1.12713e-07	0.954643	4.86428e-12	NA	NA
AHI1	6.7518e-13	3.60116e-10	7.18437	Skin_Sun_Exposed_Lower_leg	4.15206e-09	1.06341e-06	5.87802	Colon_Transverse	2.82031e-13	1.55351e-10	-7.30271	NA	NA	NA	1	1	1	0	3	0.957867	-7.15752	-0.143916	-6.25877	-1.04026	7.36293	NA	NA	0.33813	8.2149e-13	0.885567	3.88025e-10	0.298221	1.7992e-13	NA	NA	0.77872	2.70345e-10	0.99002	1.12713e-07	0.845274	8.59172e-11	NA	NA
AHI1	6.7518e-13	3.60116e-10	7.18437	Skin_Sun_Exposed_Lower_leg	4.15206e-09	1.06341e-06	5.87802	Esophagus_Gastroesophageal_Junction	2.82031e-13	1.32154e-10	-7.30271	NA	NA	NA	1	1	1	0	3	0.957867	-7.15752	-0.143916	-6.25877	-1.04026	7.36293	NA	NA	0.33813	8.2149e-13	0.885567	3.88025e-10	0.298221	1.7992e-13	NA	NA	0.77872	2.70345e-10	0.99002	1.12713e-07	0.8469	7.09171e-11	NA	NA
AHI1	6.7518e-13	3.60116e-10	7.18437	Skin_Sun_Exposed_Lower_leg	4.15206e-09	1.06341e-06	5.87802	Esophagus_Muscularis	2.82031e-13	1.4688e-10	-7.30271	NA	NA	NA	1	1	1	0	3	0.957867	-7.15752	-0.143916	-6.25877	-1.04026	7.36293	NA	NA	0.33813	8.2149e-13	0.885567	3.88025e-10	0.298221	1.7992e-13	NA	NA	0.77872	2.70345e-10	0.99002	1.12713e-07	0.846558	7.3645e-11	NA	NA
AHI1	6.7518e-13	3.60116e-10	7.18437	Skin_Sun_Exposed_Lower_leg	4.15206e-09	1.06341e-06	5.87802	Heart_Atrial_Appendage	9.31335e-14	5.57575e-11	-7.45029	NA	NA	NA	1	1	1	0	3	0.957867	-7.15752	-0.143916	-6.25877	-0.457938	7.75376	NA	NA	0.33813	8.2149e-13	0.885567	3.88025e-10	0.646997	8.9212e-15	NA	NA	0.77872	2.70345e-10	0.99002	1.12713e-07	0.951279	4.73385e-12	NA	NA
AHI1	6.7518e-13	3.60116e-10	7.18437	Skin_Sun_Exposed_Lower_leg	4.15206e-09	1.06341e-06	5.87802	Heart_Left_Ventricle	1.82611e-13	1.04276e-10	7.36095	NA	NA	NA	1	1	1	0	3	0.957867	-7.15752	-0.143916	-6.25877	-0.0104106	-7.73714	NA	NA	0.33813	8.2149e-13	0.885567	3.88025e-10	0.991694	1.01677e-14	NA	NA	0.77872	2.70345e-10	0.99002	1.12713e-07	0.99932	4.77551e-12	NA	NA
AHI1	6.7518e-13	3.60116e-10	7.18437	Skin_Sun_Exposed_Lower_leg	4.15206e-09	1.06341e-06	5.87802	Kidney_Cortex	6.64946e-06	0.000770539	4.50461	NA	NA	NA	1	1	1	0	3	0.957867	-7.15752	-0.143916	-6.25877	0.819041	-4.50068	NA	NA	0.33813	8.2149e-13	0.885567	3.88025e-10	0.412763	6.77354e-06	NA	NA	0.77872	2.70345e-10	0.99002	1.12713e-07	0.902778	0.000636919	NA	NA
AHI1	6.7518e-13	3.60116e-10	7.18437	Skin_Sun_Exposed_Lower_leg	4.15206e-09	1.06341e-06	5.87802	Liver	9.31335e-14	5.92042e-11	-7.45029	NA	NA	NA	1	1	1	0	3	0.957867	-7.15752	-0.143916	-6.25877	-0.457938	7.75376	NA	NA	0.33813	8.2149e-13	0.885567	3.88025e-10	0.646997	8.9212e-15	NA	NA	0.77872	2.70345e-10	0.99002	1.12713e-07	0.950974	5.27549e-12	NA	NA
AHI1	6.7518e-13	3.60116e-10	7.18437	Skin_Sun_Exposed_Lower_leg	4.15206e-09	1.06341e-06	5.87802	Lung	9.31335e-14	4.69476e-11	-7.45029	NA	NA	NA	1	1	1	0	3	0.957867	-7.15752	-0.143916	-6.25877	-0.457938	7.75376	NA	NA	0.33813	8.2149e-13	0.885567	3.88025e-10	0.646997	8.9212e-15	NA	NA	0.77872	2.70345e-10	0.99002	1.12713e-07	0.950521	4.3093e-12	NA	NA
AHI1	6.7518e-13	3.60116e-10	7.18437	Skin_Sun_Exposed_Lower_leg	4.15206e-09	1.06341e-06	5.87802	Minor_Salivary_Gland	9.31335e-14	6.17794e-11	-7.45029	NA	NA	NA	1	1	1	0	3	0.957867	-7.15752	-0.143916	-6.25877	-0.457938	7.75376	NA	NA	0.33813	8.2149e-13	0.885567	3.88025e-10	0.646997	8.9212e-15	NA	NA	0.77872	2.70345e-10	0.99002	1.12713e-07	0.95356	5.68978e-12	NA	NA
AHI1	6.7518e-13	3.60116e-10	7.18437	Skin_Sun_Exposed_Lower_leg	4.15206e-09	1.06341e-06	5.87802	Muscle_Skeletal	4.67842e-07	7.5705e-05	5.03905	NA	NA	NA	1	1	1	0	3	0.957867	-7.15752	-0.143916	-6.25877	0.89622	-5.04334	NA	NA	0.33813	8.2149e-13	0.885567	3.88025e-10	0.370135	4.57469e-07	NA	NA	0.77872	2.70345e-10	0.99002	1.12713e-07	0.866261	5.41994e-05	NA	NA
AHI1	6.7518e-13	3.60116e-10	7.18437	Skin_Sun_Exposed_Lower_leg	4.15206e-09	1.06341e-06	5.87802	Nerve_Tibial	9.31335e-14	4.39214e-11	-7.45029	NA	NA	NA	1	1	1	0	3	0.957867	-7.15752	-0.143916	-6.25877	-0.457938	7.75376	NA	NA	0.33813	8.2149e-13	0.885567	3.88025e-10	0.646997	8.9212e-15	NA	NA	0.77872	2.70345e-10	0.99002	1.12713e-07	0.948464	4.37898e-12	NA	NA
AHI1	6.7518e-13	3.60116e-10	7.18437	Skin_Sun_Exposed_Lower_leg	4.15206e-09	1.06341e-06	5.87802	Ovary	1.36961e-15	9.33742e-13	-7.98817	NA	NA	NA	1	1	1	0	3	0.957867	-7.15752	-0.143916	-6.25877	-0.529111	8.21955	NA	NA	0.33813	8.2149e-13	0.885567	3.88025e-10	0.596728	2.04263e-16	NA	NA	0.77872	2.70345e-10	0.99002	1.12713e-07	0.939452	1.32575e-13	NA	NA
AHI1	6.7518e-13	3.60116e-10	7.18437	Skin_Sun_Exposed_Lower_leg	4.15206e-09	1.06341e-06	5.87802	Pancreas	9.31335e-14	5.25002e-11	-7.45029	NA	NA	NA	1	1	1	0	3	0.957867	-7.15752	-0.143916	-6.25877	-0.457938	7.75376	NA	NA	0.33813	8.2149e-13	0.885567	3.88025e-10	0.646997	8.9212e-15	NA	NA	0.77872	2.70345e-10	0.99002	1.12713e-07	0.945873	4.65861e-12	NA	NA
AHI1	6.7518e-13	3.60116e-10	7.18437	Skin_Sun_Exposed_Lower_leg	4.15206e-09	1.06341e-06	5.87802	Pituitary	9.31335e-14	5.04745e-11	-7.45029	NA	NA	NA	1	1	1	0	3	0.957867	-7.15752	-0.143916	-6.25877	-0.457938	7.75376	NA	NA	0.33813	8.2149e-13	0.885567	3.88025e-10	0.646997	8.9212e-15	NA	NA	0.77872	2.70345e-10	0.99002	1.12713e-07	0.95628	4.32807e-12	NA	NA
AHI1	6.7518e-13	3.60116e-10	7.18437	Skin_Sun_Exposed_Lower_leg	4.15206e-09	1.06341e-06	5.87802	Skin_Not_Sun_Exposed_Suprapubic	9.31335e-14	5.32714e-11	-7.45029	NA	NA	NA	1	1	1	0	3	0.957867	-7.15752	-0.143916	-6.25877	-0.457938	7.75376	NA	NA	0.33813	8.2149e-13	0.885567	3.88025e-10	0.646997	8.9212e-15	NA	NA	0.77872	2.70345e-10	0.99002	1.12713e-07	0.950486	4.73446e-12	NA	NA
AHI1	6.7518e-13	3.60116e-10	7.18437	Skin_Sun_Exposed_Lower_leg	4.15206e-09	1.06341e-06	5.87802	Skin_Sun_Exposed_Lower_leg	9.31335e-14	4.76622e-11	-7.45029	NA	NA	NA	1	1	1	0	3	0.957867	-7.15752	-0.143916	-6.25877	-0.457938	7.75376	NA	NA	0.33813	8.2149e-13	0.885567	3.88025e-10	0.646997	8.9212e-15	NA	NA	0.77872	2.70345e-10	0.99002	1.12713e-07	0.95229	4.36234e-12	NA	NA
AHI1	6.7518e-13	3.60116e-10	7.18437	Skin_Sun_Exposed_Lower_leg	4.15206e-09	1.06341e-06	5.87802	Small_Intestine_Terminal_Ileum	2.82031e-13	1.62e-10	-7.30271	NA	NA	NA	1	1	1	0	3	0.957867	-7.15752	-0.143916	-6.25877	-1.04026	7.36293	NA	NA	0.33813	8.2149e-13	0.885567	3.88025e-10	0.298221	1.7992e-13	NA	NA	0.77872	2.70345e-10	0.99002	1.12713e-07	0.854197	8.09535e-11	NA	NA
AHI1	6.7518e-13	3.60116e-10	7.18437	Skin_Sun_Exposed_Lower_leg	4.15206e-09	1.06341e-06	5.87802	Spleen	2.82031e-13	1.56521e-10	-7.30271	NA	NA	NA	1	1	1	0	3	0.957867	-7.15752	-0.143916	-6.25877	-1.04026	7.36293	NA	NA	0.33813	8.2149e-13	0.885567	3.88025e-10	0.298221	1.7992e-13	NA	NA	0.77872	2.70345e-10	0.99002	1.12713e-07	0.849267	7.59993e-11	NA	NA
AHI1	6.7518e-13	3.60116e-10	7.18437	Skin_Sun_Exposed_Lower_leg	4.15206e-09	1.06341e-06	5.87802	Testis	1.36961e-15	9.78733e-13	-7.98817	NA	NA	NA	1	1	1	0	3	0.957867	-7.15752	-0.143916	-6.25877	-0.529111	8.21955	NA	NA	0.33813	8.2149e-13	0.885567	3.88025e-10	0.596728	2.04263e-16	NA	NA	0.77872	2.70345e-10	0.99002	1.12713e-07	0.946378	1.42877e-13	NA	NA
AHI1	6.7518e-13	3.60116e-10	7.18437	Skin_Sun_Exposed_Lower_leg	4.15206e-09	1.06341e-06	5.87802	Thyroid	2.82031e-13	1.48261e-10	-7.30271	NA	NA	NA	1	1	1	0	3	0.957867	-7.15752	-0.143916	-6.25877	-1.04026	7.36293	NA	NA	0.33813	8.2149e-13	0.885567	3.88025e-10	0.298221	1.7992e-13	NA	NA	0.77872	2.70345e-10	0.99002	1.12713e-07	0.841577	7.73721e-11	NA	NA
AHI1	6.7518e-13	3.60116e-10	7.18437	Skin_Sun_Exposed_Lower_leg	4.15206e-09	1.06341e-06	5.87802	Uterus	9.31335e-14	5.50672e-11	-7.45029	NA	NA	NA	1	1	1	0	3	0.957867	-7.15752	-0.143916	-6.25877	-0.457938	7.75376	NA	NA	0.33813	8.2149e-13	0.885567	3.88025e-10	0.646997	8.9212e-15	NA	NA	0.77872	2.70345e-10	0.99002	1.12713e-07	0.952848	4.67978e-12	NA	NA
AHI1	6.7518e-13	3.60116e-10	7.18437	Skin_Sun_Exposed_Lower_leg	4.15206e-09	1.06341e-06	5.87802	Vagina	1.28975e-05	0.00119984	4.36184	NA	NA	NA	1	1	1	0	3	0.957867	-7.15752	-0.143916	-6.25877	0.816844	-4.34771	NA	NA	0.33813	8.2149e-13	0.885567	3.88025e-10	0.414018	1.37564e-05	NA	NA	0.77872	2.70345e-10	0.99002	1.12713e-07	0.903134	0.000990461	NA	NA
AHI1	6.7518e-13	3.60116e-10	7.18437	Skin_Sun_Exposed_Lower_leg	4.15206e-09	1.06341e-06	5.87802	smultixcan	1.37803e-14	6.70898e-12	-6.40909	NA	NA	NA	1	1	1	0	3	0.957867	-7.15752	-0.143916	-6.25877	-0.232648	6.68205	NA	NA	0.33813	8.2149e-13	0.885567	3.88025e-10	0.779942	1.99853e-15	NA	NA	0.77872	2.70345e-10	0.99002	1.12713e-07	0.965355	1.00208e-12	NA	NA
AHI1	6.7518e-13	3.60116e-10	7.18437	Small_Intestine_Terminal_Ileum	4.59181e-08	1.30032e-05	5.46643	Adrenal_Gland	1.36961e-15	9.20822e-13	-7.98817	NA	NA	NA	1	1	1	0	3	0.957867	-7.15752	-0.00948929	-5.77719	-0.529111	8.21955	NA	NA	0.33813	8.2149e-13	0.992429	7.59582e-09	0.596728	2.04263e-16	NA	NA	0.77872	2.70345e-10	0.998351	2.00817e-06	0.939124	1.0471e-13	NA	NA
AHI1	6.7518e-13	3.60116e-10	7.18437	Small_Intestine_Terminal_Ileum	4.59181e-08	1.30032e-05	5.46643	Artery_Aorta	9.31335e-14	4.56085e-11	-7.45029	NA	NA	NA	1	1	1	0	3	0.957867	-7.15752	-0.00948929	-5.77719	-0.457938	7.75376	NA	NA	0.33813	8.2149e-13	0.992429	7.59582e-09	0.646997	8.9212e-15	NA	NA	0.77872	2.70345e-10	0.998351	2.00817e-06	0.951679	4.38909e-12	NA	NA
AHI1	6.7518e-13	3.60116e-10	7.18437	Small_Intestine_Terminal_Ileum	4.59181e-08	1.30032e-05	5.46643	Artery_Tibial	2.82031e-13	1.41178e-10	-7.30271	NA	NA	NA	1	1	1	0	3	0.957867	-7.15752	-0.00948929	-5.77719	-1.04026	7.36293	NA	NA	0.33813	8.2149e-13	0.992429	7.59582e-09	0.298221	1.7992e-13	NA	NA	0.77872	2.70345e-10	0.998351	2.00817e-06	0.844246	7.99117e-11	NA	NA
AHI1	6.7518e-13	3.60116e-10	7.18437	Small_Intestine_Terminal_Ileum	4.59181e-08	1.30032e-05	5.46643	Brain_Amygdala	9.31335e-14	7.26867e-11	-7.45029	NA	NA	NA	1	1	1	0	3	0.957867	-7.15752	-0.00948929	-5.77719	-0.457938	7.75376	NA	NA	0.33813	8.2149e-13	0.992429	7.59582e-09	0.646997	8.9212e-15	NA	NA	0.77872	2.70345e-10	0.998351	2.00817e-06	0.961932	6.99868e-12	NA	NA
AHI1	6.7518e-13	3.60116e-10	7.18437	Small_Intestine_Terminal_Ileum	4.59181e-08	1.30032e-05	5.46643	Brain_Caudate_basal_ganglia	9.31335e-14	5.14252e-11	-7.45029	NA	NA	NA	1	1	1	0	3	0.957867	-7.15752	-0.00948929	-5.77719	-0.457938	7.75376	NA	NA	0.33813	8.2149e-13	0.992429	7.59582e-09	0.646997	8.9212e-15	NA	NA	0.77872	2.70345e-10	0.998351	2.00817e-06	0.952631	4.66987e-12	NA	NA
AHI1	6.7518e-13	3.60116e-10	7.18437	Small_Intestine_Terminal_Ileum	4.59181e-08	1.30032e-05	5.46643	Brain_Cerebellar_Hemisphere	9.31335e-14	3.99275e-11	-7.45029	NA	NA	NA	1	1	1	0	3	0.957867	-7.15752	-0.00948929	-5.77719	-0.457938	7.75376	NA	NA	0.33813	8.2149e-13	0.992429	7.59582e-09	0.646997	8.9212e-15	NA	NA	0.77872	2.70345e-10	0.998351	2.00817e-06	0.946332	4.28368e-12	NA	NA
AHI1	6.7518e-13	3.60116e-10	7.18437	Small_Intestine_Terminal_Ileum	4.59181e-08	1.30032e-05	5.46643	Brain_Cerebellum	1.36961e-15	7.16726e-13	-7.98817	NA	NA	NA	1	1	1	0	3	0.957867	-7.15752	-0.00948929	-5.77719	-0.529111	8.21955	NA	NA	0.33813	8.2149e-13	0.992429	7.59582e-09	0.596728	2.04263e-16	NA	NA	0.77872	2.70345e-10	0.998351	2.00817e-06	0.937623	1.21695e-13	NA	NA
AHI1	6.7518e-13	3.60116e-10	7.18437	Small_Intestine_Terminal_Ileum	4.59181e-08	1.30032e-05	5.46643	Brain_Cortex	9.31335e-14	5.51929e-11	-7.45029	NA	NA	NA	1	1	1	0	3	0.957867	-7.15752	-0.00948929	-5.77719	-0.457938	7.75376	NA	NA	0.33813	8.2149e-13	0.992429	7.59582e-09	0.646997	8.9212e-15	NA	NA	0.77872	2.70345e-10	0.998351	2.00817e-06	0.951596	5.12913e-12	NA	NA
AHI1	6.7518e-13	3.60116e-10	7.18437	Small_Intestine_Terminal_Ileum	4.59181e-08	1.30032e-05	5.46643	Brain_Frontal_Cortex_BA9	9.31335e-14	4.86415e-11	-7.45029	NA	NA	NA	1	1	1	0	3	0.957867	-7.15752	-0.00948929	-5.77719	-0.457938	7.75376	NA	NA	0.33813	8.2149e-13	0.992429	7.59582e-09	0.646997	8.9212e-15	NA	NA	0.77872	2.70345e-10	0.998351	2.00817e-06	0.949228	4.36614e-12	NA	NA
AHI1	6.7518e-13	3.60116e-10	7.18437	Small_Intestine_Terminal_Ileum	4.59181e-08	1.30032e-05	5.46643	Brain_Nucleus_accumbens_basal_ganglia	9.31335e-14	5.88633e-11	-7.45029	NA	NA	NA	1	1	1	0	3	0.957867	-7.15752	-0.00948929	-5.77719	-0.457938	7.75376	NA	NA	0.33813	8.2149e-13	0.992429	7.59582e-09	0.646997	8.9212e-15	NA	NA	0.77872	2.70345e-10	0.998351	2.00817e-06	0.949781	5.19923e-12	NA	NA
AHI1	6.7518e-13	3.60116e-10	7.18437	Small_Intestine_Terminal_Ileum	4.59181e-08	1.30032e-05	5.46643	Brain_Putamen_basal_ganglia	9.31335e-14	7.82396e-11	-7.45029	NA	NA	NA	1	1	1	0	3	0.957867	-7.15752	-0.00948929	-5.77719	-0.457938	7.75376	NA	NA	0.33813	8.2149e-13	0.992429	7.59582e-09	0.646997	8.9212e-15	NA	NA	0.77872	2.70345e-10	0.998351	2.00817e-06	0.954151	7.08598e-12	NA	NA
AHI1	6.7518e-13	3.60116e-10	7.18437	Small_Intestine_Terminal_Ileum	4.59181e-08	1.30032e-05	5.46643	Brain_Spinal_cord_cervical_c-1	9.31335e-14	5.67054e-11	-7.45029	NA	NA	NA	1	1	1	0	3	0.957867	-7.15752	-0.00948929	-5.77719	-0.457938	7.75376	NA	NA	0.33813	8.2149e-13	0.992429	7.59582e-09	0.646997	8.9212e-15	NA	NA	0.77872	2.70345e-10	0.998351	2.00817e-06	0.947492	6.24149e-12	NA	NA
AHI1	6.7518e-13	3.60116e-10	7.18437	Small_Intestine_Terminal_Ileum	4.59181e-08	1.30032e-05	5.46643	Brain_Substantia_nigra	9.31335e-14	6.98599e-11	-7.45029	NA	NA	NA	1	1	1	0	3	0.957867	-7.15752	-0.00948929	-5.77719	-0.457938	7.75376	NA	NA	0.33813	8.2149e-13	0.992429	7.59582e-09	0.646997	8.9212e-15	NA	NA	0.77872	2.70345e-10	0.998351	2.00817e-06	0.951132	6.0033e-12	NA	NA
AHI1	6.7518e-13	3.60116e-10	7.18437	Small_Intestine_Terminal_Ileum	4.59181e-08	1.30032e-05	5.46643	Breast_Mammary_Tissue	1.36961e-15	7.26669e-13	-7.98817	NA	NA	NA	1	1	1	0	3	0.957867	-7.15752	-0.00948929	-5.77719	-0.529111	8.21955	NA	NA	0.33813	8.2149e-13	0.992429	7.59582e-09	0.596728	2.04263e-16	NA	NA	0.77872	2.70345e-10	0.998351	2.00817e-06	0.940084	1.09089e-13	NA	NA
AHI1	6.7518e-13	3.60116e-10	7.18437	Small_Intestine_Terminal_Ileum	4.59181e-08	1.30032e-05	5.46643	Cells_Cultured_fibroblasts	9.31335e-14	5.46856e-11	-7.45029	NA	NA	NA	1	1	1	0	3	0.957867	-7.15752	-0.00948929	-5.77719	-0.457938	7.75376	NA	NA	0.33813	8.2149e-13	0.992429	7.59582e-09	0.646997	8.9212e-15	NA	NA	0.77872	2.70345e-10	0.998351	2.00817e-06	0.952003	5.34562e-12	NA	NA
AHI1	6.7518e-13	3.60116e-10	7.18437	Small_Intestine_Terminal_Ileum	4.59181e-08	1.30032e-05	5.46643	Cells_EBV-transformed_lymphocytes	9.31335e-14	4.51478e-11	-7.45029	NA	NA	NA	1	1	1	0	3	0.957867	-7.15752	-0.00948929	-5.77719	-0.457938	7.75376	NA	NA	0.33813	8.2149e-13	0.992429	7.59582e-09	0.646997	8.9212e-15	NA	NA	0.77872	2.70345e-10	0.998351	2.00817e-06	0.948979	4.63568e-12	NA	NA
AHI1	6.7518e-13	3.60116e-10	7.18437	Small_Intestine_Terminal_Ileum	4.59181e-08	1.30032e-05	5.46643	Colon_Sigmoid	9.31335e-14	4.78122e-11	-7.45029	NA	NA	NA	1	1	1	0	3	0.957867	-7.15752	-0.00948929	-5.77719	-0.457938	7.75376	NA	NA	0.33813	8.2149e-13	0.992429	7.59582e-09	0.646997	8.9212e-15	NA	NA	0.77872	2.70345e-10	0.998351	2.00817e-06	0.954643	4.86428e-12	NA	NA
AHI1	6.7518e-13	3.60116e-10	7.18437	Small_Intestine_Terminal_Ileum	4.59181e-08	1.30032e-05	5.46643	Colon_Transverse	2.82031e-13	1.55351e-10	-7.30271	NA	NA	NA	1	1	1	0	3	0.957867	-7.15752	-0.00948929	-5.77719	-1.04026	7.36293	NA	NA	0.33813	8.2149e-13	0.992429	7.59582e-09	0.298221	1.7992e-13	NA	NA	0.77872	2.70345e-10	0.998351	2.00817e-06	0.845274	8.59172e-11	NA	NA
AHI1	6.7518e-13	3.60116e-10	7.18437	Small_Intestine_Terminal_Ileum	4.59181e-08	1.30032e-05	5.46643	Esophagus_Gastroesophageal_Junction	2.82031e-13	1.32154e-10	-7.30271	NA	NA	NA	1	1	1	0	3	0.957867	-7.15752	-0.00948929	-5.77719	-1.04026	7.36293	NA	NA	0.33813	8.2149e-13	0.992429	7.59582e-09	0.298221	1.7992e-13	NA	NA	0.77872	2.70345e-10	0.998351	2.00817e-06	0.8469	7.09171e-11	NA	NA
AHI1	6.7518e-13	3.60116e-10	7.18437	Small_Intestine_Terminal_Ileum	4.59181e-08	1.30032e-05	5.46643	Esophagus_Muscularis	2.82031e-13	1.4688e-10	-7.30271	NA	NA	NA	1	1	1	0	3	0.957867	-7.15752	-0.00948929	-5.77719	-1.04026	7.36293	NA	NA	0.33813	8.2149e-13	0.992429	7.59582e-09	0.298221	1.7992e-13	NA	NA	0.77872	2.70345e-10	0.998351	2.00817e-06	0.846558	7.3645e-11	NA	NA
AHI1	6.7518e-13	3.60116e-10	7.18437	Small_Intestine_Terminal_Ileum	4.59181e-08	1.30032e-05	5.46643	Heart_Atrial_Appendage	9.31335e-14	5.57575e-11	-7.45029	NA	NA	NA	1	1	1	0	3	0.957867	-7.15752	-0.00948929	-5.77719	-0.457938	7.75376	NA	NA	0.33813	8.2149e-13	0.992429	7.59582e-09	0.646997	8.9212e-15	NA	NA	0.77872	2.70345e-10	0.998351	2.00817e-06	0.951279	4.73385e-12	NA	NA
AHI1	6.7518e-13	3.60116e-10	7.18437	Small_Intestine_Terminal_Ileum	4.59181e-08	1.30032e-05	5.46643	Heart_Left_Ventricle	1.82611e-13	1.04276e-10	7.36095	NA	NA	NA	1	1	1	0	3	0.957867	-7.15752	-0.00948929	-5.77719	-0.0104106	-7.73714	NA	NA	0.33813	8.2149e-13	0.992429	7.59582e-09	0.991694	1.01677e-14	NA	NA	0.77872	2.70345e-10	0.998351	2.00817e-06	0.99932	4.77551e-12	NA	NA
AHI1	6.7518e-13	3.60116e-10	7.18437	Small_Intestine_Terminal_Ileum	4.59181e-08	1.30032e-05	5.46643	Kidney_Cortex	6.64946e-06	0.000770539	4.50461	NA	NA	NA	1	1	1	0	3	0.957867	-7.15752	-0.00948929	-5.77719	0.819041	-4.50068	NA	NA	0.33813	8.2149e-13	0.992429	7.59582e-09	0.412763	6.77354e-06	NA	NA	0.77872	2.70345e-10	0.998351	2.00817e-06	0.902778	0.000636919	NA	NA
AHI1	6.7518e-13	3.60116e-10	7.18437	Small_Intestine_Terminal_Ileum	4.59181e-08	1.30032e-05	5.46643	Liver	9.31335e-14	5.92042e-11	-7.45029	NA	NA	NA	1	1	1	0	3	0.957867	-7.15752	-0.00948929	-5.77719	-0.457938	7.75376	NA	NA	0.33813	8.2149e-13	0.992429	7.59582e-09	0.646997	8.9212e-15	NA	NA	0.77872	2.70345e-10	0.998351	2.00817e-06	0.950974	5.27549e-12	NA	NA
AHI1	6.7518e-13	3.60116e-10	7.18437	Small_Intestine_Terminal_Ileum	4.59181e-08	1.30032e-05	5.46643	Lung	9.31335e-14	4.69476e-11	-7.45029	NA	NA	NA	1	1	1	0	3	0.957867	-7.15752	-0.00948929	-5.77719	-0.457938	7.75376	NA	NA	0.33813	8.2149e-13	0.992429	7.59582e-09	0.646997	8.9212e-15	NA	NA	0.77872	2.70345e-10	0.998351	2.00817e-06	0.950521	4.3093e-12	NA	NA
AHI1	6.7518e-13	3.60116e-10	7.18437	Small_Intestine_Terminal_Ileum	4.59181e-08	1.30032e-05	5.46643	Minor_Salivary_Gland	9.31335e-14	6.17794e-11	-7.45029	NA	NA	NA	1	1	1	0	3	0.957867	-7.15752	-0.00948929	-5.77719	-0.457938	7.75376	NA	NA	0.33813	8.2149e-13	0.992429	7.59582e-09	0.646997	8.9212e-15	NA	NA	0.77872	2.70345e-10	0.998351	2.00817e-06	0.95356	5.68978e-12	NA	NA
AHI1	6.7518e-13	3.60116e-10	7.18437	Small_Intestine_Terminal_Ileum	4.59181e-08	1.30032e-05	5.46643	Muscle_Skeletal	4.67842e-07	7.5705e-05	5.03905	NA	NA	NA	1	1	1	0	3	0.957867	-7.15752	-0.00948929	-5.77719	0.89622	-5.04334	NA	NA	0.33813	8.2149e-13	0.992429	7.59582e-09	0.370135	4.57469e-07	NA	NA	0.77872	2.70345e-10	0.998351	2.00817e-06	0.866261	5.41994e-05	NA	NA
AHI1	6.7518e-13	3.60116e-10	7.18437	Small_Intestine_Terminal_Ileum	4.59181e-08	1.30032e-05	5.46643	Nerve_Tibial	9.31335e-14	4.39214e-11	-7.45029	NA	NA	NA	1	1	1	0	3	0.957867	-7.15752	-0.00948929	-5.77719	-0.457938	7.75376	NA	NA	0.33813	8.2149e-13	0.992429	7.59582e-09	0.646997	8.9212e-15	NA	NA	0.77872	2.70345e-10	0.998351	2.00817e-06	0.948464	4.37898e-12	NA	NA
AHI1	6.7518e-13	3.60116e-10	7.18437	Small_Intestine_Terminal_Ileum	4.59181e-08	1.30032e-05	5.46643	Ovary	1.36961e-15	9.33742e-13	-7.98817	NA	NA	NA	1	1	1	0	3	0.957867	-7.15752	-0.00948929	-5.77719	-0.529111	8.21955	NA	NA	0.33813	8.2149e-13	0.992429	7.59582e-09	0.596728	2.04263e-16	NA	NA	0.77872	2.70345e-10	0.998351	2.00817e-06	0.939452	1.32575e-13	NA	NA
AHI1	6.7518e-13	3.60116e-10	7.18437	Small_Intestine_Terminal_Ileum	4.59181e-08	1.30032e-05	5.46643	Pancreas	9.31335e-14	5.25002e-11	-7.45029	NA	NA	NA	1	1	1	0	3	0.957867	-7.15752	-0.00948929	-5.77719	-0.457938	7.75376	NA	NA	0.33813	8.2149e-13	0.992429	7.59582e-09	0.646997	8.9212e-15	NA	NA	0.77872	2.70345e-10	0.998351	2.00817e-06	0.945873	4.65861e-12	NA	NA
AHI1	6.7518e-13	3.60116e-10	7.18437	Small_Intestine_Terminal_Ileum	4.59181e-08	1.30032e-05	5.46643	Pituitary	9.31335e-14	5.04745e-11	-7.45029	NA	NA	NA	1	1	1	0	3	0.957867	-7.15752	-0.00948929	-5.77719	-0.457938	7.75376	NA	NA	0.33813	8.2149e-13	0.992429	7.59582e-09	0.646997	8.9212e-15	NA	NA	0.77872	2.70345e-10	0.998351	2.00817e-06	0.95628	4.32807e-12	NA	NA
AHI1	6.7518e-13	3.60116e-10	7.18437	Small_Intestine_Terminal_Ileum	4.59181e-08	1.30032e-05	5.46643	Skin_Not_Sun_Exposed_Suprapubic	9.31335e-14	5.32714e-11	-7.45029	NA	NA	NA	1	1	1	0	3	0.957867	-7.15752	-0.00948929	-5.77719	-0.457938	7.75376	NA	NA	0.33813	8.2149e-13	0.992429	7.59582e-09	0.646997	8.9212e-15	NA	NA	0.77872	2.70345e-10	0.998351	2.00817e-06	0.950486	4.73446e-12	NA	NA
AHI1	6.7518e-13	3.60116e-10	7.18437	Small_Intestine_Terminal_Ileum	4.59181e-08	1.30032e-05	5.46643	Skin_Sun_Exposed_Lower_leg	9.31335e-14	4.76622e-11	-7.45029	NA	NA	NA	1	1	1	0	3	0.957867	-7.15752	-0.00948929	-5.77719	-0.457938	7.75376	NA	NA	0.33813	8.2149e-13	0.992429	7.59582e-09	0.646997	8.9212e-15	NA	NA	0.77872	2.70345e-10	0.998351	2.00817e-06	0.95229	4.36234e-12	NA	NA
AHI1	6.7518e-13	3.60116e-10	7.18437	Small_Intestine_Terminal_Ileum	4.59181e-08	1.30032e-05	5.46643	Small_Intestine_Terminal_Ileum	2.82031e-13	1.62e-10	-7.30271	NA	NA	NA	1	1	1	0	3	0.957867	-7.15752	-0.00948929	-5.77719	-1.04026	7.36293	NA	NA	0.33813	8.2149e-13	0.992429	7.59582e-09	0.298221	1.7992e-13	NA	NA	0.77872	2.70345e-10	0.998351	2.00817e-06	0.854197	8.09535e-11	NA	NA
AHI1	6.7518e-13	3.60116e-10	7.18437	Small_Intestine_Terminal_Ileum	4.59181e-08	1.30032e-05	5.46643	Spleen	2.82031e-13	1.56521e-10	-7.30271	NA	NA	NA	1	1	1	0	3	0.957867	-7.15752	-0.00948929	-5.77719	-1.04026	7.36293	NA	NA	0.33813	8.2149e-13	0.992429	7.59582e-09	0.298221	1.7992e-13	NA	NA	0.77872	2.70345e-10	0.998351	2.00817e-06	0.849267	7.59993e-11	NA	NA
AHI1	6.7518e-13	3.60116e-10	7.18437	Small_Intestine_Terminal_Ileum	4.59181e-08	1.30032e-05	5.46643	Testis	1.36961e-15	9.78733e-13	-7.98817	NA	NA	NA	1	1	1	0	3	0.957867	-7.15752	-0.00948929	-5.77719	-0.529111	8.21955	NA	NA	0.33813	8.2149e-13	0.992429	7.59582e-09	0.596728	2.04263e-16	NA	NA	0.77872	2.70345e-10	0.998351	2.00817e-06	0.946378	1.42877e-13	NA	NA
AHI1	6.7518e-13	3.60116e-10	7.18437	Small_Intestine_Terminal_Ileum	4.59181e-08	1.30032e-05	5.46643	Thyroid	2.82031e-13	1.48261e-10	-7.30271	NA	NA	NA	1	1	1	0	3	0.957867	-7.15752	-0.00948929	-5.77719	-1.04026	7.36293	NA	NA	0.33813	8.2149e-13	0.992429	7.59582e-09	0.298221	1.7992e-13	NA	NA	0.77872	2.70345e-10	0.998351	2.00817e-06	0.841577	7.73721e-11	NA	NA
AHI1	6.7518e-13	3.60116e-10	7.18437	Small_Intestine_Terminal_Ileum	4.59181e-08	1.30032e-05	5.46643	Uterus	9.31335e-14	5.50672e-11	-7.45029	NA	NA	NA	1	1	1	0	3	0.957867	-7.15752	-0.00948929	-5.77719	-0.457938	7.75376	NA	NA	0.33813	8.2149e-13	0.992429	7.59582e-09	0.646997	8.9212e-15	NA	NA	0.77872	2.70345e-10	0.998351	2.00817e-06	0.952848	4.67978e-12	NA	NA
AHI1	6.7518e-13	3.60116e-10	7.18437	Small_Intestine_Terminal_Ileum	4.59181e-08	1.30032e-05	5.46643	Vagina	1.28975e-05	0.00119984	4.36184	NA	NA	NA	1	1	1	0	3	0.957867	-7.15752	-0.00948929	-5.77719	0.816844	-4.34771	NA	NA	0.33813	8.2149e-13	0.992429	7.59582e-09	0.414018	1.37564e-05	NA	NA	0.77872	2.70345e-10	0.998351	2.00817e-06	0.903134	0.000990461	NA	NA
AHI1	6.7518e-13	3.60116e-10	7.18437	Small_Intestine_Terminal_Ileum	4.59181e-08	1.30032e-05	5.46643	smultixcan	1.37803e-14	6.70898e-12	-6.40909	NA	NA	NA	1	1	1	0	3	0.957867	-7.15752	-0.00948929	-5.77719	-0.232648	6.68205	NA	NA	0.33813	8.2149e-13	0.992429	7.59582e-09	0.779942	1.99853e-15	NA	NA	0.77872	2.70345e-10	0.998351	2.00817e-06	0.965355	1.00208e-12	NA	NA
AHI1	6.7518e-13	3.60116e-10	7.18437	Spleen	4.4905e-09	1.10904e-06	5.86503	Adrenal_Gland	1.36961e-15	9.20822e-13	-7.98817	NA	NA	NA	1	1	1	0	3	0.957867	-7.15752	-0.106014	-6.23161	-0.529111	8.21955	NA	NA	0.33813	8.2149e-13	0.915571	4.61659e-10	0.596728	2.04263e-16	NA	NA	0.77872	2.70345e-10	0.990551	1.35998e-07	0.939124	1.0471e-13	NA	NA
AHI1	6.7518e-13	3.60116e-10	7.18437	Spleen	4.4905e-09	1.10904e-06	5.86503	Artery_Aorta	9.31335e-14	4.56085e-11	-7.45029	NA	NA	NA	1	1	1	0	3	0.957867	-7.15752	-0.106014	-6.23161	-0.457938	7.75376	NA	NA	0.33813	8.2149e-13	0.915571	4.61659e-10	0.646997	8.9212e-15	NA	NA	0.77872	2.70345e-10	0.990551	1.35998e-07	0.951679	4.38909e-12	NA	NA
AHI1	6.7518e-13	3.60116e-10	7.18437	Spleen	4.4905e-09	1.10904e-06	5.86503	Artery_Tibial	2.82031e-13	1.41178e-10	-7.30271	NA	NA	NA	1	1	1	0	3	0.957867	-7.15752	-0.106014	-6.23161	-1.04026	7.36293	NA	NA	0.33813	8.2149e-13	0.915571	4.61659e-10	0.298221	1.7992e-13	NA	NA	0.77872	2.70345e-10	0.990551	1.35998e-07	0.844246	7.99117e-11	NA	NA
AHI1	6.7518e-13	3.60116e-10	7.18437	Spleen	4.4905e-09	1.10904e-06	5.86503	Brain_Amygdala	9.31335e-14	7.26867e-11	-7.45029	NA	NA	NA	1	1	1	0	3	0.957867	-7.15752	-0.106014	-6.23161	-0.457938	7.75376	NA	NA	0.33813	8.2149e-13	0.915571	4.61659e-10	0.646997	8.9212e-15	NA	NA	0.77872	2.70345e-10	0.990551	1.35998e-07	0.961932	6.99868e-12	NA	NA
AHI1	6.7518e-13	3.60116e-10	7.18437	Spleen	4.4905e-09	1.10904e-06	5.86503	Brain_Caudate_basal_ganglia	9.31335e-14	5.14252e-11	-7.45029	NA	NA	NA	1	1	1	0	3	0.957867	-7.15752	-0.106014	-6.23161	-0.457938	7.75376	NA	NA	0.33813	8.2149e-13	0.915571	4.61659e-10	0.646997	8.9212e-15	NA	NA	0.77872	2.70345e-10	0.990551	1.35998e-07	0.952631	4.66987e-12	NA	NA
AHI1	6.7518e-13	3.60116e-10	7.18437	Spleen	4.4905e-09	1.10904e-06	5.86503	Brain_Cerebellar_Hemisphere	9.31335e-14	3.99275e-11	-7.45029	NA	NA	NA	1	1	1	0	3	0.957867	-7.15752	-0.106014	-6.23161	-0.457938	7.75376	NA	NA	0.33813	8.2149e-13	0.915571	4.61659e-10	0.646997	8.9212e-15	NA	NA	0.77872	2.70345e-10	0.990551	1.35998e-07	0.946332	4.28368e-12	NA	NA
AHI1	6.7518e-13	3.60116e-10	7.18437	Spleen	4.4905e-09	1.10904e-06	5.86503	Brain_Cerebellum	1.36961e-15	7.16726e-13	-7.98817	NA	NA	NA	1	1	1	0	3	0.957867	-7.15752	-0.106014	-6.23161	-0.529111	8.21955	NA	NA	0.33813	8.2149e-13	0.915571	4.61659e-10	0.596728	2.04263e-16	NA	NA	0.77872	2.70345e-10	0.990551	1.35998e-07	0.937623	1.21695e-13	NA	NA
AHI1	6.7518e-13	3.60116e-10	7.18437	Spleen	4.4905e-09	1.10904e-06	5.86503	Brain_Cortex	9.31335e-14	5.51929e-11	-7.45029	NA	NA	NA	1	1	1	0	3	0.957867	-7.15752	-0.106014	-6.23161	-0.457938	7.75376	NA	NA	0.33813	8.2149e-13	0.915571	4.61659e-10	0.646997	8.9212e-15	NA	NA	0.77872	2.70345e-10	0.990551	1.35998e-07	0.951596	5.12913e-12	NA	NA
AHI1	6.7518e-13	3.60116e-10	7.18437	Spleen	4.4905e-09	1.10904e-06	5.86503	Brain_Frontal_Cortex_BA9	9.31335e-14	4.86415e-11	-7.45029	NA	NA	NA	1	1	1	0	3	0.957867	-7.15752	-0.106014	-6.23161	-0.457938	7.75376	NA	NA	0.33813	8.2149e-13	0.915571	4.61659e-10	0.646997	8.9212e-15	NA	NA	0.77872	2.70345e-10	0.990551	1.35998e-07	0.949228	4.36614e-12	NA	NA
AHI1	6.7518e-13	3.60116e-10	7.18437	Spleen	4.4905e-09	1.10904e-06	5.86503	Brain_Nucleus_accumbens_basal_ganglia	9.31335e-14	5.88633e-11	-7.45029	NA	NA	NA	1	1	1	0	3	0.957867	-7.15752	-0.106014	-6.23161	-0.457938	7.75376	NA	NA	0.33813	8.2149e-13	0.915571	4.61659e-10	0.646997	8.9212e-15	NA	NA	0.77872	2.70345e-10	0.990551	1.35998e-07	0.949781	5.19923e-12	NA	NA
AHI1	6.7518e-13	3.60116e-10	7.18437	Spleen	4.4905e-09	1.10904e-06	5.86503	Brain_Putamen_basal_ganglia	9.31335e-14	7.82396e-11	-7.45029	NA	NA	NA	1	1	1	0	3	0.957867	-7.15752	-0.106014	-6.23161	-0.457938	7.75376	NA	NA	0.33813	8.2149e-13	0.915571	4.61659e-10	0.646997	8.9212e-15	NA	NA	0.77872	2.70345e-10	0.990551	1.35998e-07	0.954151	7.08598e-12	NA	NA
AHI1	6.7518e-13	3.60116e-10	7.18437	Spleen	4.4905e-09	1.10904e-06	5.86503	Brain_Spinal_cord_cervical_c-1	9.31335e-14	5.67054e-11	-7.45029	NA	NA	NA	1	1	1	0	3	0.957867	-7.15752	-0.106014	-6.23161	-0.457938	7.75376	NA	NA	0.33813	8.2149e-13	0.915571	4.61659e-10	0.646997	8.9212e-15	NA	NA	0.77872	2.70345e-10	0.990551	1.35998e-07	0.947492	6.24149e-12	NA	NA
AHI1	6.7518e-13	3.60116e-10	7.18437	Spleen	4.4905e-09	1.10904e-06	5.86503	Brain_Substantia_nigra	9.31335e-14	6.98599e-11	-7.45029	NA	NA	NA	1	1	1	0	3	0.957867	-7.15752	-0.106014	-6.23161	-0.457938	7.75376	NA	NA	0.33813	8.2149e-13	0.915571	4.61659e-10	0.646997	8.9212e-15	NA	NA	0.77872	2.70345e-10	0.990551	1.35998e-07	0.951132	6.0033e-12	NA	NA
AHI1	6.7518e-13	3.60116e-10	7.18437	Spleen	4.4905e-09	1.10904e-06	5.86503	Breast_Mammary_Tissue	1.36961e-15	7.26669e-13	-7.98817	NA	NA	NA	1	1	1	0	3	0.957867	-7.15752	-0.106014	-6.23161	-0.529111	8.21955	NA	NA	0.33813	8.2149e-13	0.915571	4.61659e-10	0.596728	2.04263e-16	NA	NA	0.77872	2.70345e-10	0.990551	1.35998e-07	0.940084	1.09089e-13	NA	NA
AHI1	6.7518e-13	3.60116e-10	7.18437	Spleen	4.4905e-09	1.10904e-06	5.86503	Cells_Cultured_fibroblasts	9.31335e-14	5.46856e-11	-7.45029	NA	NA	NA	1	1	1	0	3	0.957867	-7.15752	-0.106014	-6.23161	-0.457938	7.75376	NA	NA	0.33813	8.2149e-13	0.915571	4.61659e-10	0.646997	8.9212e-15	NA	NA	0.77872	2.70345e-10	0.990551	1.35998e-07	0.952003	5.34562e-12	NA	NA
AHI1	6.7518e-13	3.60116e-10	7.18437	Spleen	4.4905e-09	1.10904e-06	5.86503	Cells_EBV-transformed_lymphocytes	9.31335e-14	4.51478e-11	-7.45029	NA	NA	NA	1	1	1	0	3	0.957867	-7.15752	-0.106014	-6.23161	-0.457938	7.75376	NA	NA	0.33813	8.2149e-13	0.915571	4.61659e-10	0.646997	8.9212e-15	NA	NA	0.77872	2.70345e-10	0.990551	1.35998e-07	0.948979	4.63568e-12	NA	NA
AHI1	6.7518e-13	3.60116e-10	7.18437	Spleen	4.4905e-09	1.10904e-06	5.86503	Colon_Sigmoid	9.31335e-14	4.78122e-11	-7.45029	NA	NA	NA	1	1	1	0	3	0.957867	-7.15752	-0.106014	-6.23161	-0.457938	7.75376	NA	NA	0.33813	8.2149e-13	0.915571	4.61659e-10	0.646997	8.9212e-15	NA	NA	0.77872	2.70345e-10	0.990551	1.35998e-07	0.954643	4.86428e-12	NA	NA
AHI1	6.7518e-13	3.60116e-10	7.18437	Spleen	4.4905e-09	1.10904e-06	5.86503	Colon_Transverse	2.82031e-13	1.55351e-10	-7.30271	NA	NA	NA	1	1	1	0	3	0.957867	-7.15752	-0.106014	-6.23161	-1.04026	7.36293	NA	NA	0.33813	8.2149e-13	0.915571	4.61659e-10	0.298221	1.7992e-13	NA	NA	0.77872	2.70345e-10	0.990551	1.35998e-07	0.845274	8.59172e-11	NA	NA
AHI1	6.7518e-13	3.60116e-10	7.18437	Spleen	4.4905e-09	1.10904e-06	5.86503	Esophagus_Gastroesophageal_Junction	2.82031e-13	1.32154e-10	-7.30271	NA	NA	NA	1	1	1	0	3	0.957867	-7.15752	-0.106014	-6.23161	-1.04026	7.36293	NA	NA	0.33813	8.2149e-13	0.915571	4.61659e-10	0.298221	1.7992e-13	NA	NA	0.77872	2.70345e-10	0.990551	1.35998e-07	0.8469	7.09171e-11	NA	NA
AHI1	6.7518e-13	3.60116e-10	7.18437	Spleen	4.4905e-09	1.10904e-06	5.86503	Esophagus_Muscularis	2.82031e-13	1.4688e-10	-7.30271	NA	NA	NA	1	1	1	0	3	0.957867	-7.15752	-0.106014	-6.23161	-1.04026	7.36293	NA	NA	0.33813	8.2149e-13	0.915571	4.61659e-10	0.298221	1.7992e-13	NA	NA	0.77872	2.70345e-10	0.990551	1.35998e-07	0.846558	7.3645e-11	NA	NA
AHI1	6.7518e-13	3.60116e-10	7.18437	Spleen	4.4905e-09	1.10904e-06	5.86503	Heart_Atrial_Appendage	9.31335e-14	5.57575e-11	-7.45029	NA	NA	NA	1	1	1	0	3	0.957867	-7.15752	-0.106014	-6.23161	-0.457938	7.75376	NA	NA	0.33813	8.2149e-13	0.915571	4.61659e-10	0.646997	8.9212e-15	NA	NA	0.77872	2.70345e-10	0.990551	1.35998e-07	0.951279	4.73385e-12	NA	NA
AHI1	6.7518e-13	3.60116e-10	7.18437	Spleen	4.4905e-09	1.10904e-06	5.86503	Heart_Left_Ventricle	1.82611e-13	1.04276e-10	7.36095	NA	NA	NA	1	1	1	0	3	0.957867	-7.15752	-0.106014	-6.23161	-0.0104106	-7.73714	NA	NA	0.33813	8.2149e-13	0.915571	4.61659e-10	0.991694	1.01677e-14	NA	NA	0.77872	2.70345e-10	0.990551	1.35998e-07	0.99932	4.77551e-12	NA	NA
AHI1	6.7518e-13	3.60116e-10	7.18437	Spleen	4.4905e-09	1.10904e-06	5.86503	Kidney_Cortex	6.64946e-06	0.000770539	4.50461	NA	NA	NA	1	1	1	0	3	0.957867	-7.15752	-0.106014	-6.23161	0.819041	-4.50068	NA	NA	0.33813	8.2149e-13	0.915571	4.61659e-10	0.412763	6.77354e-06	NA	NA	0.77872	2.70345e-10	0.990551	1.35998e-07	0.902778	0.000636919	NA	NA
AHI1	6.7518e-13	3.60116e-10	7.18437	Spleen	4.4905e-09	1.10904e-06	5.86503	Liver	9.31335e-14	5.92042e-11	-7.45029	NA	NA	NA	1	1	1	0	3	0.957867	-7.15752	-0.106014	-6.23161	-0.457938	7.75376	NA	NA	0.33813	8.2149e-13	0.915571	4.61659e-10	0.646997	8.9212e-15	NA	NA	0.77872	2.70345e-10	0.990551	1.35998e-07	0.950974	5.27549e-12	NA	NA
AHI1	6.7518e-13	3.60116e-10	7.18437	Spleen	4.4905e-09	1.10904e-06	5.86503	Lung	9.31335e-14	4.69476e-11	-7.45029	NA	NA	NA	1	1	1	0	3	0.957867	-7.15752	-0.106014	-6.23161	-0.457938	7.75376	NA	NA	0.33813	8.2149e-13	0.915571	4.61659e-10	0.646997	8.9212e-15	NA	NA	0.77872	2.70345e-10	0.990551	1.35998e-07	0.950521	4.3093e-12	NA	NA
AHI1	6.7518e-13	3.60116e-10	7.18437	Spleen	4.4905e-09	1.10904e-06	5.86503	Minor_Salivary_Gland	9.31335e-14	6.17794e-11	-7.45029	NA	NA	NA	1	1	1	0	3	0.957867	-7.15752	-0.106014	-6.23161	-0.457938	7.75376	NA	NA	0.33813	8.2149e-13	0.915571	4.61659e-10	0.646997	8.9212e-15	NA	NA	0.77872	2.70345e-10	0.990551	1.35998e-07	0.95356	5.68978e-12	NA	NA
AHI1	6.7518e-13	3.60116e-10	7.18437	Spleen	4.4905e-09	1.10904e-06	5.86503	Muscle_Skeletal	4.67842e-07	7.5705e-05	5.03905	NA	NA	NA	1	1	1	0	3	0.957867	-7.15752	-0.106014	-6.23161	0.89622	-5.04334	NA	NA	0.33813	8.2149e-13	0.915571	4.61659e-10	0.370135	4.57469e-07	NA	NA	0.77872	2.70345e-10	0.990551	1.35998e-07	0.866261	5.41994e-05	NA	NA
AHI1	6.7518e-13	3.60116e-10	7.18437	Spleen	4.4905e-09	1.10904e-06	5.86503	Nerve_Tibial	9.31335e-14	4.39214e-11	-7.45029	NA	NA	NA	1	1	1	0	3	0.957867	-7.15752	-0.106014	-6.23161	-0.457938	7.75376	NA	NA	0.33813	8.2149e-13	0.915571	4.61659e-10	0.646997	8.9212e-15	NA	NA	0.77872	2.70345e-10	0.990551	1.35998e-07	0.948464	4.37898e-12	NA	NA
AHI1	6.7518e-13	3.60116e-10	7.18437	Spleen	4.4905e-09	1.10904e-06	5.86503	Ovary	1.36961e-15	9.33742e-13	-7.98817	NA	NA	NA	1	1	1	0	3	0.957867	-7.15752	-0.106014	-6.23161	-0.529111	8.21955	NA	NA	0.33813	8.2149e-13	0.915571	4.61659e-10	0.596728	2.04263e-16	NA	NA	0.77872	2.70345e-10	0.990551	1.35998e-07	0.939452	1.32575e-13	NA	NA
AHI1	6.7518e-13	3.60116e-10	7.18437	Spleen	4.4905e-09	1.10904e-06	5.86503	Pancreas	9.31335e-14	5.25002e-11	-7.45029	NA	NA	NA	1	1	1	0	3	0.957867	-7.15752	-0.106014	-6.23161	-0.457938	7.75376	NA	NA	0.33813	8.2149e-13	0.915571	4.61659e-10	0.646997	8.9212e-15	NA	NA	0.77872	2.70345e-10	0.990551	1.35998e-07	0.945873	4.65861e-12	NA	NA
AHI1	6.7518e-13	3.60116e-10	7.18437	Spleen	4.4905e-09	1.10904e-06	5.86503	Pituitary	9.31335e-14	5.04745e-11	-7.45029	NA	NA	NA	1	1	1	0	3	0.957867	-7.15752	-0.106014	-6.23161	-0.457938	7.75376	NA	NA	0.33813	8.2149e-13	0.915571	4.61659e-10	0.646997	8.9212e-15	NA	NA	0.77872	2.70345e-10	0.990551	1.35998e-07	0.95628	4.32807e-12	NA	NA
AHI1	6.7518e-13	3.60116e-10	7.18437	Spleen	4.4905e-09	1.10904e-06	5.86503	Skin_Not_Sun_Exposed_Suprapubic	9.31335e-14	5.32714e-11	-7.45029	NA	NA	NA	1	1	1	0	3	0.957867	-7.15752	-0.106014	-6.23161	-0.457938	7.75376	NA	NA	0.33813	8.2149e-13	0.915571	4.61659e-10	0.646997	8.9212e-15	NA	NA	0.77872	2.70345e-10	0.990551	1.35998e-07	0.950486	4.73446e-12	NA	NA
AHI1	6.7518e-13	3.60116e-10	7.18437	Spleen	4.4905e-09	1.10904e-06	5.86503	Skin_Sun_Exposed_Lower_leg	9.31335e-14	4.76622e-11	-7.45029	NA	NA	NA	1	1	1	0	3	0.957867	-7.15752	-0.106014	-6.23161	-0.457938	7.75376	NA	NA	0.33813	8.2149e-13	0.915571	4.61659e-10	0.646997	8.9212e-15	NA	NA	0.77872	2.70345e-10	0.990551	1.35998e-07	0.95229	4.36234e-12	NA	NA
AHI1	6.7518e-13	3.60116e-10	7.18437	Spleen	4.4905e-09	1.10904e-06	5.86503	Small_Intestine_Terminal_Ileum	2.82031e-13	1.62e-10	-7.30271	NA	NA	NA	1	1	1	0	3	0.957867	-7.15752	-0.106014	-6.23161	-1.04026	7.36293	NA	NA	0.33813	8.2149e-13	0.915571	4.61659e-10	0.298221	1.7992e-13	NA	NA	0.77872	2.70345e-10	0.990551	1.35998e-07	0.854197	8.09535e-11	NA	NA
AHI1	6.7518e-13	3.60116e-10	7.18437	Spleen	4.4905e-09	1.10904e-06	5.86503	Spleen	2.82031e-13	1.56521e-10	-7.30271	NA	NA	NA	1	1	1	0	3	0.957867	-7.15752	-0.106014	-6.23161	-1.04026	7.36293	NA	NA	0.33813	8.2149e-13	0.915571	4.61659e-10	0.298221	1.7992e-13	NA	NA	0.77872	2.70345e-10	0.990551	1.35998e-07	0.849267	7.59993e-11	NA	NA
AHI1	6.7518e-13	3.60116e-10	7.18437	Spleen	4.4905e-09	1.10904e-06	5.86503	Testis	1.36961e-15	9.78733e-13	-7.98817	NA	NA	NA	1	1	1	0	3	0.957867	-7.15752	-0.106014	-6.23161	-0.529111	8.21955	NA	NA	0.33813	8.2149e-13	0.915571	4.61659e-10	0.596728	2.04263e-16	NA	NA	0.77872	2.70345e-10	0.990551	1.35998e-07	0.946378	1.42877e-13	NA	NA
AHI1	6.7518e-13	3.60116e-10	7.18437	Spleen	4.4905e-09	1.10904e-06	5.86503	Thyroid	2.82031e-13	1.48261e-10	-7.30271	NA	NA	NA	1	1	1	0	3	0.957867	-7.15752	-0.106014	-6.23161	-1.04026	7.36293	NA	NA	0.33813	8.2149e-13	0.915571	4.61659e-10	0.298221	1.7992e-13	NA	NA	0.77872	2.70345e-10	0.990551	1.35998e-07	0.841577	7.73721e-11	NA	NA
AHI1	6.7518e-13	3.60116e-10	7.18437	Spleen	4.4905e-09	1.10904e-06	5.86503	Uterus	9.31335e-14	5.50672e-11	-7.45029	NA	NA	NA	1	1	1	0	3	0.957867	-7.15752	-0.106014	-6.23161	-0.457938	7.75376	NA	NA	0.33813	8.2149e-13	0.915571	4.61659e-10	0.646997	8.9212e-15	NA	NA	0.77872	2.70345e-10	0.990551	1.35998e-07	0.952848	4.67978e-12	NA	NA
AHI1	6.7518e-13	3.60116e-10	7.18437	Spleen	4.4905e-09	1.10904e-06	5.86503	Vagina	1.28975e-05	0.00119984	4.36184	NA	NA	NA	1	1	1	0	3	0.957867	-7.15752	-0.106014	-6.23161	0.816844	-4.34771	NA	NA	0.33813	8.2149e-13	0.915571	4.61659e-10	0.414018	1.37564e-05	NA	NA	0.77872	2.70345e-10	0.990551	1.35998e-07	0.903134	0.000990461	NA	NA
AHI1	6.7518e-13	3.60116e-10	7.18437	Spleen	4.4905e-09	1.10904e-06	5.86503	smultixcan	1.37803e-14	6.70898e-12	-6.40909	NA	NA	NA	1	1	1	0	3	0.957867	-7.15752	-0.106014	-6.23161	-0.232648	6.68205	NA	NA	0.33813	8.2149e-13	0.915571	4.61659e-10	0.779942	1.99853e-15	NA	NA	0.77872	2.70345e-10	0.990551	1.35998e-07	0.965355	1.00208e-12	NA	NA
AHI1	6.7518e-13	3.60116e-10	7.18437	Stomach	1.06518e-05	0.00107841	4.4035	Adrenal_Gland	1.36961e-15	9.20822e-13	-7.98817	NA	NA	NA	1	1	1	0	3	0.957867	-7.15752	0.197724	-4.58202	-0.529111	8.21955	NA	NA	0.33813	8.2149e-13	0.843261	4.60498e-06	0.596728	2.04263e-16	NA	NA	0.77872	2.70345e-10	0.990735	0.000420727	0.939124	1.0471e-13	NA	NA
AHI1	6.7518e-13	3.60116e-10	7.18437	Stomach	1.06518e-05	0.00107841	4.4035	Artery_Aorta	9.31335e-14	4.56085e-11	-7.45029	NA	NA	NA	1	1	1	0	3	0.957867	-7.15752	0.197724	-4.58202	-0.457938	7.75376	NA	NA	0.33813	8.2149e-13	0.843261	4.60498e-06	0.646997	8.9212e-15	NA	NA	0.77872	2.70345e-10	0.990735	0.000420727	0.951679	4.38909e-12	NA	NA
AHI1	6.7518e-13	3.60116e-10	7.18437	Stomach	1.06518e-05	0.00107841	4.4035	Artery_Tibial	2.82031e-13	1.41178e-10	-7.30271	NA	NA	NA	1	1	1	0	3	0.957867	-7.15752	0.197724	-4.58202	-1.04026	7.36293	NA	NA	0.33813	8.2149e-13	0.843261	4.60498e-06	0.298221	1.7992e-13	NA	NA	0.77872	2.70345e-10	0.990735	0.000420727	0.844246	7.99117e-11	NA	NA
AHI1	6.7518e-13	3.60116e-10	7.18437	Stomach	1.06518e-05	0.00107841	4.4035	Brain_Amygdala	9.31335e-14	7.26867e-11	-7.45029	NA	NA	NA	1	1	1	0	3	0.957867	-7.15752	0.197724	-4.58202	-0.457938	7.75376	NA	NA	0.33813	8.2149e-13	0.843261	4.60498e-06	0.646997	8.9212e-15	NA	NA	0.77872	2.70345e-10	0.990735	0.000420727	0.961932	6.99868e-12	NA	NA
AHI1	6.7518e-13	3.60116e-10	7.18437	Stomach	1.06518e-05	0.00107841	4.4035	Brain_Caudate_basal_ganglia	9.31335e-14	5.14252e-11	-7.45029	NA	NA	NA	1	1	1	0	3	0.957867	-7.15752	0.197724	-4.58202	-0.457938	7.75376	NA	NA	0.33813	8.2149e-13	0.843261	4.60498e-06	0.646997	8.9212e-15	NA	NA	0.77872	2.70345e-10	0.990735	0.000420727	0.952631	4.66987e-12	NA	NA
AHI1	6.7518e-13	3.60116e-10	7.18437	Stomach	1.06518e-05	0.00107841	4.4035	Brain_Cerebellar_Hemisphere	9.31335e-14	3.99275e-11	-7.45029	NA	NA	NA	1	1	1	0	3	0.957867	-7.15752	0.197724	-4.58202	-0.457938	7.75376	NA	NA	0.33813	8.2149e-13	0.843261	4.60498e-06	0.646997	8.9212e-15	NA	NA	0.77872	2.70345e-10	0.990735	0.000420727	0.946332	4.28368e-12	NA	NA
AHI1	6.7518e-13	3.60116e-10	7.18437	Stomach	1.06518e-05	0.00107841	4.4035	Brain_Cerebellum	1.36961e-15	7.16726e-13	-7.98817	NA	NA	NA	1	1	1	0	3	0.957867	-7.15752	0.197724	-4.58202	-0.529111	8.21955	NA	NA	0.33813	8.2149e-13	0.843261	4.60498e-06	0.596728	2.04263e-16	NA	NA	0.77872	2.70345e-10	0.990735	0.000420727	0.937623	1.21695e-13	NA	NA
AHI1	6.7518e-13	3.60116e-10	7.18437	Stomach	1.06518e-05	0.00107841	4.4035	Brain_Cortex	9.31335e-14	5.51929e-11	-7.45029	NA	NA	NA	1	1	1	0	3	0.957867	-7.15752	0.197724	-4.58202	-0.457938	7.75376	NA	NA	0.33813	8.2149e-13	0.843261	4.60498e-06	0.646997	8.9212e-15	NA	NA	0.77872	2.70345e-10	0.990735	0.000420727	0.951596	5.12913e-12	NA	NA
AHI1	6.7518e-13	3.60116e-10	7.18437	Stomach	1.06518e-05	0.00107841	4.4035	Brain_Frontal_Cortex_BA9	9.31335e-14	4.86415e-11	-7.45029	NA	NA	NA	1	1	1	0	3	0.957867	-7.15752	0.197724	-4.58202	-0.457938	7.75376	NA	NA	0.33813	8.2149e-13	0.843261	4.60498e-06	0.646997	8.9212e-15	NA	NA	0.77872	2.70345e-10	0.990735	0.000420727	0.949228	4.36614e-12	NA	NA
AHI1	6.7518e-13	3.60116e-10	7.18437	Stomach	1.06518e-05	0.00107841	4.4035	Brain_Nucleus_accumbens_basal_ganglia	9.31335e-14	5.88633e-11	-7.45029	NA	NA	NA	1	1	1	0	3	0.957867	-7.15752	0.197724	-4.58202	-0.457938	7.75376	NA	NA	0.33813	8.2149e-13	0.843261	4.60498e-06	0.646997	8.9212e-15	NA	NA	0.77872	2.70345e-10	0.990735	0.000420727	0.949781	5.19923e-12	NA	NA
AHI1	6.7518e-13	3.60116e-10	7.18437	Stomach	1.06518e-05	0.00107841	4.4035	Brain_Putamen_basal_ganglia	9.31335e-14	7.82396e-11	-7.45029	NA	NA	NA	1	1	1	0	3	0.957867	-7.15752	0.197724	-4.58202	-0.457938	7.75376	NA	NA	0.33813	8.2149e-13	0.843261	4.60498e-06	0.646997	8.9212e-15	NA	NA	0.77872	2.70345e-10	0.990735	0.000420727	0.954151	7.08598e-12	NA	NA
AHI1	6.7518e-13	3.60116e-10	7.18437	Stomach	1.06518e-05	0.00107841	4.4035	Brain_Spinal_cord_cervical_c-1	9.31335e-14	5.67054e-11	-7.45029	NA	NA	NA	1	1	1	0	3	0.957867	-7.15752	0.197724	-4.58202	-0.457938	7.75376	NA	NA	0.33813	8.2149e-13	0.843261	4.60498e-06	0.646997	8.9212e-15	NA	NA	0.77872	2.70345e-10	0.990735	0.000420727	0.947492	6.24149e-12	NA	NA
AHI1	6.7518e-13	3.60116e-10	7.18437	Stomach	1.06518e-05	0.00107841	4.4035	Brain_Substantia_nigra	9.31335e-14	6.98599e-11	-7.45029	NA	NA	NA	1	1	1	0	3	0.957867	-7.15752	0.197724	-4.58202	-0.457938	7.75376	NA	NA	0.33813	8.2149e-13	0.843261	4.60498e-06	0.646997	8.9212e-15	NA	NA	0.77872	2.70345e-10	0.990735	0.000420727	0.951132	6.0033e-12	NA	NA
AHI1	6.7518e-13	3.60116e-10	7.18437	Stomach	1.06518e-05	0.00107841	4.4035	Breast_Mammary_Tissue	1.36961e-15	7.26669e-13	-7.98817	NA	NA	NA	1	1	1	0	3	0.957867	-7.15752	0.197724	-4.58202	-0.529111	8.21955	NA	NA	0.33813	8.2149e-13	0.843261	4.60498e-06	0.596728	2.04263e-16	NA	NA	0.77872	2.70345e-10	0.990735	0.000420727	0.940084	1.09089e-13	NA	NA
AHI1	6.7518e-13	3.60116e-10	7.18437	Stomach	1.06518e-05	0.00107841	4.4035	Cells_Cultured_fibroblasts	9.31335e-14	5.46856e-11	-7.45029	NA	NA	NA	1	1	1	0	3	0.957867	-7.15752	0.197724	-4.58202	-0.457938	7.75376	NA	NA	0.33813	8.2149e-13	0.843261	4.60498e-06	0.646997	8.9212e-15	NA	NA	0.77872	2.70345e-10	0.990735	0.000420727	0.952003	5.34562e-12	NA	NA
AHI1	6.7518e-13	3.60116e-10	7.18437	Stomach	1.06518e-05	0.00107841	4.4035	Cells_EBV-transformed_lymphocytes	9.31335e-14	4.51478e-11	-7.45029	NA	NA	NA	1	1	1	0	3	0.957867	-7.15752	0.197724	-4.58202	-0.457938	7.75376	NA	NA	0.33813	8.2149e-13	0.843261	4.60498e-06	0.646997	8.9212e-15	NA	NA	0.77872	2.70345e-10	0.990735	0.000420727	0.948979	4.63568e-12	NA	NA
AHI1	6.7518e-13	3.60116e-10	7.18437	Stomach	1.06518e-05	0.00107841	4.4035	Colon_Sigmoid	9.31335e-14	4.78122e-11	-7.45029	NA	NA	NA	1	1	1	0	3	0.957867	-7.15752	0.197724	-4.58202	-0.457938	7.75376	NA	NA	0.33813	8.2149e-13	0.843261	4.60498e-06	0.646997	8.9212e-15	NA	NA	0.77872	2.70345e-10	0.990735	0.000420727	0.954643	4.86428e-12	NA	NA
AHI1	6.7518e-13	3.60116e-10	7.18437	Stomach	1.06518e-05	0.00107841	4.4035	Colon_Transverse	2.82031e-13	1.55351e-10	-7.30271	NA	NA	NA	1	1	1	0	3	0.957867	-7.15752	0.197724	-4.58202	-1.04026	7.36293	NA	NA	0.33813	8.2149e-13	0.843261	4.60498e-06	0.298221	1.7992e-13	NA	NA	0.77872	2.70345e-10	0.990735	0.000420727	0.845274	8.59172e-11	NA	NA
AHI1	6.7518e-13	3.60116e-10	7.18437	Stomach	1.06518e-05	0.00107841	4.4035	Esophagus_Gastroesophageal_Junction	2.82031e-13	1.32154e-10	-7.30271	NA	NA	NA	1	1	1	0	3	0.957867	-7.15752	0.197724	-4.58202	-1.04026	7.36293	NA	NA	0.33813	8.2149e-13	0.843261	4.60498e-06	0.298221	1.7992e-13	NA	NA	0.77872	2.70345e-10	0.990735	0.000420727	0.8469	7.09171e-11	NA	NA
AHI1	6.7518e-13	3.60116e-10	7.18437	Stomach	1.06518e-05	0.00107841	4.4035	Esophagus_Muscularis	2.82031e-13	1.4688e-10	-7.30271	NA	NA	NA	1	1	1	0	3	0.957867	-7.15752	0.197724	-4.58202	-1.04026	7.36293	NA	NA	0.33813	8.2149e-13	0.843261	4.60498e-06	0.298221	1.7992e-13	NA	NA	0.77872	2.70345e-10	0.990735	0.000420727	0.846558	7.3645e-11	NA	NA
AHI1	6.7518e-13	3.60116e-10	7.18437	Stomach	1.06518e-05	0.00107841	4.4035	Heart_Atrial_Appendage	9.31335e-14	5.57575e-11	-7.45029	NA	NA	NA	1	1	1	0	3	0.957867	-7.15752	0.197724	-4.58202	-0.457938	7.75376	NA	NA	0.33813	8.2149e-13	0.843261	4.60498e-06	0.646997	8.9212e-15	NA	NA	0.77872	2.70345e-10	0.990735	0.000420727	0.951279	4.73385e-12	NA	NA
AHI1	6.7518e-13	3.60116e-10	7.18437	Stomach	1.06518e-05	0.00107841	4.4035	Heart_Left_Ventricle	1.82611e-13	1.04276e-10	7.36095	NA	NA	NA	1	1	1	0	3	0.957867	-7.15752	0.197724	-4.58202	-0.0104106	-7.73714	NA	NA	0.33813	8.2149e-13	0.843261	4.60498e-06	0.991694	1.01677e-14	NA	NA	0.77872	2.70345e-10	0.990735	0.000420727	0.99932	4.77551e-12	NA	NA
AHI1	6.7518e-13	3.60116e-10	7.18437	Stomach	1.06518e-05	0.00107841	4.4035	Kidney_Cortex	6.64946e-06	0.000770539	4.50461	NA	NA	NA	1	1	1	0	3	0.957867	-7.15752	0.197724	-4.58202	0.819041	-4.50068	NA	NA	0.33813	8.2149e-13	0.843261	4.60498e-06	0.412763	6.77354e-06	NA	NA	0.77872	2.70345e-10	0.990735	0.000420727	0.902778	0.000636919	NA	NA
AHI1	6.7518e-13	3.60116e-10	7.18437	Stomach	1.06518e-05	0.00107841	4.4035	Liver	9.31335e-14	5.92042e-11	-7.45029	NA	NA	NA	1	1	1	0	3	0.957867	-7.15752	0.197724	-4.58202	-0.457938	7.75376	NA	NA	0.33813	8.2149e-13	0.843261	4.60498e-06	0.646997	8.9212e-15	NA	NA	0.77872	2.70345e-10	0.990735	0.000420727	0.950974	5.27549e-12	NA	NA
AHI1	6.7518e-13	3.60116e-10	7.18437	Stomach	1.06518e-05	0.00107841	4.4035	Lung	9.31335e-14	4.69476e-11	-7.45029	NA	NA	NA	1	1	1	0	3	0.957867	-7.15752	0.197724	-4.58202	-0.457938	7.75376	NA	NA	0.33813	8.2149e-13	0.843261	4.60498e-06	0.646997	8.9212e-15	NA	NA	0.77872	2.70345e-10	0.990735	0.000420727	0.950521	4.3093e-12	NA	NA
AHI1	6.7518e-13	3.60116e-10	7.18437	Stomach	1.06518e-05	0.00107841	4.4035	Minor_Salivary_Gland	9.31335e-14	6.17794e-11	-7.45029	NA	NA	NA	1	1	1	0	3	0.957867	-7.15752	0.197724	-4.58202	-0.457938	7.75376	NA	NA	0.33813	8.2149e-13	0.843261	4.60498e-06	0.646997	8.9212e-15	NA	NA	0.77872	2.70345e-10	0.990735	0.000420727	0.95356	5.68978e-12	NA	NA
AHI1	6.7518e-13	3.60116e-10	7.18437	Stomach	1.06518e-05	0.00107841	4.4035	Muscle_Skeletal	4.67842e-07	7.5705e-05	5.03905	NA	NA	NA	1	1	1	0	3	0.957867	-7.15752	0.197724	-4.58202	0.89622	-5.04334	NA	NA	0.33813	8.2149e-13	0.843261	4.60498e-06	0.370135	4.57469e-07	NA	NA	0.77872	2.70345e-10	0.990735	0.000420727	0.866261	5.41994e-05	NA	NA
AHI1	6.7518e-13	3.60116e-10	7.18437	Stomach	1.06518e-05	0.00107841	4.4035	Nerve_Tibial	9.31335e-14	4.39214e-11	-7.45029	NA	NA	NA	1	1	1	0	3	0.957867	-7.15752	0.197724	-4.58202	-0.457938	7.75376	NA	NA	0.33813	8.2149e-13	0.843261	4.60498e-06	0.646997	8.9212e-15	NA	NA	0.77872	2.70345e-10	0.990735	0.000420727	0.948464	4.37898e-12	NA	NA
AHI1	6.7518e-13	3.60116e-10	7.18437	Stomach	1.06518e-05	0.00107841	4.4035	Ovary	1.36961e-15	9.33742e-13	-7.98817	NA	NA	NA	1	1	1	0	3	0.957867	-7.15752	0.197724	-4.58202	-0.529111	8.21955	NA	NA	0.33813	8.2149e-13	0.843261	4.60498e-06	0.596728	2.04263e-16	NA	NA	0.77872	2.70345e-10	0.990735	0.000420727	0.939452	1.32575e-13	NA	NA
AHI1	6.7518e-13	3.60116e-10	7.18437	Stomach	1.06518e-05	0.00107841	4.4035	Pancreas	9.31335e-14	5.25002e-11	-7.45029	NA	NA	NA	1	1	1	0	3	0.957867	-7.15752	0.197724	-4.58202	-0.457938	7.75376	NA	NA	0.33813	8.2149e-13	0.843261	4.60498e-06	0.646997	8.9212e-15	NA	NA	0.77872	2.70345e-10	0.990735	0.000420727	0.945873	4.65861e-12	NA	NA
AHI1	6.7518e-13	3.60116e-10	7.18437	Stomach	1.06518e-05	0.00107841	4.4035	Pituitary	9.31335e-14	5.04745e-11	-7.45029	NA	NA	NA	1	1	1	0	3	0.957867	-7.15752	0.197724	-4.58202	-0.457938	7.75376	NA	NA	0.33813	8.2149e-13	0.843261	4.60498e-06	0.646997	8.9212e-15	NA	NA	0.77872	2.70345e-10	0.990735	0.000420727	0.95628	4.32807e-12	NA	NA
AHI1	6.7518e-13	3.60116e-10	7.18437	Stomach	1.06518e-05	0.00107841	4.4035	Skin_Not_Sun_Exposed_Suprapubic	9.31335e-14	5.32714e-11	-7.45029	NA	NA	NA	1	1	1	0	3	0.957867	-7.15752	0.197724	-4.58202	-0.457938	7.75376	NA	NA	0.33813	8.2149e-13	0.843261	4.60498e-06	0.646997	8.9212e-15	NA	NA	0.77872	2.70345e-10	0.990735	0.000420727	0.950486	4.73446e-12	NA	NA
AHI1	6.7518e-13	3.60116e-10	7.18437	Stomach	1.06518e-05	0.00107841	4.4035	Skin_Sun_Exposed_Lower_leg	9.31335e-14	4.76622e-11	-7.45029	NA	NA	NA	1	1	1	0	3	0.957867	-7.15752	0.197724	-4.58202	-0.457938	7.75376	NA	NA	0.33813	8.2149e-13	0.843261	4.60498e-06	0.646997	8.9212e-15	NA	NA	0.77872	2.70345e-10	0.990735	0.000420727	0.95229	4.36234e-12	NA	NA
AHI1	6.7518e-13	3.60116e-10	7.18437	Stomach	1.06518e-05	0.00107841	4.4035	Small_Intestine_Terminal_Ileum	2.82031e-13	1.62e-10	-7.30271	NA	NA	NA	1	1	1	0	3	0.957867	-7.15752	0.197724	-4.58202	-1.04026	7.36293	NA	NA	0.33813	8.2149e-13	0.843261	4.60498e-06	0.298221	1.7992e-13	NA	NA	0.77872	2.70345e-10	0.990735	0.000420727	0.854197	8.09535e-11	NA	NA
AHI1	6.7518e-13	3.60116e-10	7.18437	Stomach	1.06518e-05	0.00107841	4.4035	Spleen	2.82031e-13	1.56521e-10	-7.30271	NA	NA	NA	1	1	1	0	3	0.957867	-7.15752	0.197724	-4.58202	-1.04026	7.36293	NA	NA	0.33813	8.2149e-13	0.843261	4.60498e-06	0.298221	1.7992e-13	NA	NA	0.77872	2.70345e-10	0.990735	0.000420727	0.849267	7.59993e-11	NA	NA
AHI1	6.7518e-13	3.60116e-10	7.18437	Stomach	1.06518e-05	0.00107841	4.4035	Testis	1.36961e-15	9.78733e-13	-7.98817	NA	NA	NA	1	1	1	0	3	0.957867	-7.15752	0.197724	-4.58202	-0.529111	8.21955	NA	NA	0.33813	8.2149e-13	0.843261	4.60498e-06	0.596728	2.04263e-16	NA	NA	0.77872	2.70345e-10	0.990735	0.000420727	0.946378	1.42877e-13	NA	NA
AHI1	6.7518e-13	3.60116e-10	7.18437	Stomach	1.06518e-05	0.00107841	4.4035	Thyroid	2.82031e-13	1.48261e-10	-7.30271	NA	NA	NA	1	1	1	0	3	0.957867	-7.15752	0.197724	-4.58202	-1.04026	7.36293	NA	NA	0.33813	8.2149e-13	0.843261	4.60498e-06	0.298221	1.7992e-13	NA	NA	0.77872	2.70345e-10	0.990735	0.000420727	0.841577	7.73721e-11	NA	NA
AHI1	6.7518e-13	3.60116e-10	7.18437	Stomach	1.06518e-05	0.00107841	4.4035	Uterus	9.31335e-14	5.50672e-11	-7.45029	NA	NA	NA	1	1	1	0	3	0.957867	-7.15752	0.197724	-4.58202	-0.457938	7.75376	NA	NA	0.33813	8.2149e-13	0.843261	4.60498e-06	0.646997	8.9212e-15	NA	NA	0.77872	2.70345e-10	0.990735	0.000420727	0.952848	4.67978e-12	NA	NA
AHI1	6.7518e-13	3.60116e-10	7.18437	Stomach	1.06518e-05	0.00107841	4.4035	Vagina	1.28975e-05	0.00119984	4.36184	NA	NA	NA	1	1	1	0	3	0.957867	-7.15752	0.197724	-4.58202	0.816844	-4.34771	NA	NA	0.33813	8.2149e-13	0.843261	4.60498e-06	0.414018	1.37564e-05	NA	NA	0.77872	2.70345e-10	0.990735	0.000420727	0.903134	0.000990461	NA	NA
AHI1	6.7518e-13	3.60116e-10	7.18437	Stomach	1.06518e-05	0.00107841	4.4035	smultixcan	1.37803e-14	6.70898e-12	-6.40909	NA	NA	NA	1	1	1	0	3	0.957867	-7.15752	0.197724	-4.58202	-0.232648	6.68205	NA	NA	0.33813	8.2149e-13	0.843261	4.60498e-06	0.779942	1.99853e-15	NA	NA	0.77872	2.70345e-10	0.990735	0.000420727	0.965355	1.00208e-12	NA	NA
AHI1	6.7518e-13	3.60116e-10	7.18437	Testis	2.94654e-10	1.12022e-07	6.30157	Adrenal_Gland	1.36961e-15	9.20822e-13	-7.98817	NA	NA	NA	1	1	1	0	3	0.957867	-7.15752	-0.242864	-6.74062	-0.529111	8.21955	NA	NA	0.33813	8.2149e-13	0.80811	1.57711e-11	0.596728	2.04263e-16	NA	NA	0.77872	2.70345e-10	0.981639	6.46237e-09	0.939124	1.0471e-13	NA	NA
AHI1	6.7518e-13	3.60116e-10	7.18437	Testis	2.94654e-10	1.12022e-07	6.30157	Artery_Aorta	9.31335e-14	4.56085e-11	-7.45029	NA	NA	NA	1	1	1	0	3	0.957867	-7.15752	-0.242864	-6.74062	-0.457938	7.75376	NA	NA	0.33813	8.2149e-13	0.80811	1.57711e-11	0.646997	8.9212e-15	NA	NA	0.77872	2.70345e-10	0.981639	6.46237e-09	0.951679	4.38909e-12	NA	NA
AHI1	6.7518e-13	3.60116e-10	7.18437	Testis	2.94654e-10	1.12022e-07	6.30157	Artery_Tibial	2.82031e-13	1.41178e-10	-7.30271	NA	NA	NA	1	1	1	0	3	0.957867	-7.15752	-0.242864	-6.74062	-1.04026	7.36293	NA	NA	0.33813	8.2149e-13	0.80811	1.57711e-11	0.298221	1.7992e-13	NA	NA	0.77872	2.70345e-10	0.981639	6.46237e-09	0.844246	7.99117e-11	NA	NA
AHI1	6.7518e-13	3.60116e-10	7.18437	Testis	2.94654e-10	1.12022e-07	6.30157	Brain_Amygdala	9.31335e-14	7.26867e-11	-7.45029	NA	NA	NA	1	1	1	0	3	0.957867	-7.15752	-0.242864	-6.74062	-0.457938	7.75376	NA	NA	0.33813	8.2149e-13	0.80811	1.57711e-11	0.646997	8.9212e-15	NA	NA	0.77872	2.70345e-10	0.981639	6.46237e-09	0.961932	6.99868e-12	NA	NA
AHI1	6.7518e-13	3.60116e-10	7.18437	Testis	2.94654e-10	1.12022e-07	6.30157	Brain_Caudate_basal_ganglia	9.31335e-14	5.14252e-11	-7.45029	NA	NA	NA	1	1	1	0	3	0.957867	-7.15752	-0.242864	-6.74062	-0.457938	7.75376	NA	NA	0.33813	8.2149e-13	0.80811	1.57711e-11	0.646997	8.9212e-15	NA	NA	0.77872	2.70345e-10	0.981639	6.46237e-09	0.952631	4.66987e-12	NA	NA
AHI1	6.7518e-13	3.60116e-10	7.18437	Testis	2.94654e-10	1.12022e-07	6.30157	Brain_Cerebellar_Hemisphere	9.31335e-14	3.99275e-11	-7.45029	NA	NA	NA	1	1	1	0	3	0.957867	-7.15752	-0.242864	-6.74062	-0.457938	7.75376	NA	NA	0.33813	8.2149e-13	0.80811	1.57711e-11	0.646997	8.9212e-15	NA	NA	0.77872	2.70345e-10	0.981639	6.46237e-09	0.946332	4.28368e-12	NA	NA
AHI1	6.7518e-13	3.60116e-10	7.18437	Testis	2.94654e-10	1.12022e-07	6.30157	Brain_Cerebellum	1.36961e-15	7.16726e-13	-7.98817	NA	NA	NA	1	1	1	0	3	0.957867	-7.15752	-0.242864	-6.74062	-0.529111	8.21955	NA	NA	0.33813	8.2149e-13	0.80811	1.57711e-11	0.596728	2.04263e-16	NA	NA	0.77872	2.70345e-10	0.981639	6.46237e-09	0.937623	1.21695e-13	NA	NA
AHI1	6.7518e-13	3.60116e-10	7.18437	Testis	2.94654e-10	1.12022e-07	6.30157	Brain_Cortex	9.31335e-14	5.51929e-11	-7.45029	NA	NA	NA	1	1	1	0	3	0.957867	-7.15752	-0.242864	-6.74062	-0.457938	7.75376	NA	NA	0.33813	8.2149e-13	0.80811	1.57711e-11	0.646997	8.9212e-15	NA	NA	0.77872	2.70345e-10	0.981639	6.46237e-09	0.951596	5.12913e-12	NA	NA
AHI1	6.7518e-13	3.60116e-10	7.18437	Testis	2.94654e-10	1.12022e-07	6.30157	Brain_Frontal_Cortex_BA9	9.31335e-14	4.86415e-11	-7.45029	NA	NA	NA	1	1	1	0	3	0.957867	-7.15752	-0.242864	-6.74062	-0.457938	7.75376	NA	NA	0.33813	8.2149e-13	0.80811	1.57711e-11	0.646997	8.9212e-15	NA	NA	0.77872	2.70345e-10	0.981639	6.46237e-09	0.949228	4.36614e-12	NA	NA
AHI1	6.7518e-13	3.60116e-10	7.18437	Testis	2.94654e-10	1.12022e-07	6.30157	Brain_Nucleus_accumbens_basal_ganglia	9.31335e-14	5.88633e-11	-7.45029	NA	NA	NA	1	1	1	0	3	0.957867	-7.15752	-0.242864	-6.74062	-0.457938	7.75376	NA	NA	0.33813	8.2149e-13	0.80811	1.57711e-11	0.646997	8.9212e-15	NA	NA	0.77872	2.70345e-10	0.981639	6.46237e-09	0.949781	5.19923e-12	NA	NA
AHI1	6.7518e-13	3.60116e-10	7.18437	Testis	2.94654e-10	1.12022e-07	6.30157	Brain_Putamen_basal_ganglia	9.31335e-14	7.82396e-11	-7.45029	NA	NA	NA	1	1	1	0	3	0.957867	-7.15752	-0.242864	-6.74062	-0.457938	7.75376	NA	NA	0.33813	8.2149e-13	0.80811	1.57711e-11	0.646997	8.9212e-15	NA	NA	0.77872	2.70345e-10	0.981639	6.46237e-09	0.954151	7.08598e-12	NA	NA
AHI1	6.7518e-13	3.60116e-10	7.18437	Testis	2.94654e-10	1.12022e-07	6.30157	Brain_Spinal_cord_cervical_c-1	9.31335e-14	5.67054e-11	-7.45029	NA	NA	NA	1	1	1	0	3	0.957867	-7.15752	-0.242864	-6.74062	-0.457938	7.75376	NA	NA	0.33813	8.2149e-13	0.80811	1.57711e-11	0.646997	8.9212e-15	NA	NA	0.77872	2.70345e-10	0.981639	6.46237e-09	0.947492	6.24149e-12	NA	NA
AHI1	6.7518e-13	3.60116e-10	7.18437	Testis	2.94654e-10	1.12022e-07	6.30157	Brain_Substantia_nigra	9.31335e-14	6.98599e-11	-7.45029	NA	NA	NA	1	1	1	0	3	0.957867	-7.15752	-0.242864	-6.74062	-0.457938	7.75376	NA	NA	0.33813	8.2149e-13	0.80811	1.57711e-11	0.646997	8.9212e-15	NA	NA	0.77872	2.70345e-10	0.981639	6.46237e-09	0.951132	6.0033e-12	NA	NA
AHI1	6.7518e-13	3.60116e-10	7.18437	Testis	2.94654e-10	1.12022e-07	6.30157	Breast_Mammary_Tissue	1.36961e-15	7.26669e-13	-7.98817	NA	NA	NA	1	1	1	0	3	0.957867	-7.15752	-0.242864	-6.74062	-0.529111	8.21955	NA	NA	0.33813	8.2149e-13	0.80811	1.57711e-11	0.596728	2.04263e-16	NA	NA	0.77872	2.70345e-10	0.981639	6.46237e-09	0.940084	1.09089e-13	NA	NA
AHI1	6.7518e-13	3.60116e-10	7.18437	Testis	2.94654e-10	1.12022e-07	6.30157	Cells_Cultured_fibroblasts	9.31335e-14	5.46856e-11	-7.45029	NA	NA	NA	1	1	1	0	3	0.957867	-7.15752	-0.242864	-6.74062	-0.457938	7.75376	NA	NA	0.33813	8.2149e-13	0.80811	1.57711e-11	0.646997	8.9212e-15	NA	NA	0.77872	2.70345e-10	0.981639	6.46237e-09	0.952003	5.34562e-12	NA	NA
AHI1	6.7518e-13	3.60116e-10	7.18437	Testis	2.94654e-10	1.12022e-07	6.30157	Cells_EBV-transformed_lymphocytes	9.31335e-14	4.51478e-11	-7.45029	NA	NA	NA	1	1	1	0	3	0.957867	-7.15752	-0.242864	-6.74062	-0.457938	7.75376	NA	NA	0.33813	8.2149e-13	0.80811	1.57711e-11	0.646997	8.9212e-15	NA	NA	0.77872	2.70345e-10	0.981639	6.46237e-09	0.948979	4.63568e-12	NA	NA
AHI1	6.7518e-13	3.60116e-10	7.18437	Testis	2.94654e-10	1.12022e-07	6.30157	Colon_Sigmoid	9.31335e-14	4.78122e-11	-7.45029	NA	NA	NA	1	1	1	0	3	0.957867	-7.15752	-0.242864	-6.74062	-0.457938	7.75376	NA	NA	0.33813	8.2149e-13	0.80811	1.57711e-11	0.646997	8.9212e-15	NA	NA	0.77872	2.70345e-10	0.981639	6.46237e-09	0.954643	4.86428e-12	NA	NA
AHI1	6.7518e-13	3.60116e-10	7.18437	Testis	2.94654e-10	1.12022e-07	6.30157	Colon_Transverse	2.82031e-13	1.55351e-10	-7.30271	NA	NA	NA	1	1	1	0	3	0.957867	-7.15752	-0.242864	-6.74062	-1.04026	7.36293	NA	NA	0.33813	8.2149e-13	0.80811	1.57711e-11	0.298221	1.7992e-13	NA	NA	0.77872	2.70345e-10	0.981639	6.46237e-09	0.845274	8.59172e-11	NA	NA
AHI1	6.7518e-13	3.60116e-10	7.18437	Testis	2.94654e-10	1.12022e-07	6.30157	Esophagus_Gastroesophageal_Junction	2.82031e-13	1.32154e-10	-7.30271	NA	NA	NA	1	1	1	0	3	0.957867	-7.15752	-0.242864	-6.74062	-1.04026	7.36293	NA	NA	0.33813	8.2149e-13	0.80811	1.57711e-11	0.298221	1.7992e-13	NA	NA	0.77872	2.70345e-10	0.981639	6.46237e-09	0.8469	7.09171e-11	NA	NA
AHI1	6.7518e-13	3.60116e-10	7.18437	Testis	2.94654e-10	1.12022e-07	6.30157	Esophagus_Muscularis	2.82031e-13	1.4688e-10	-7.30271	NA	NA	NA	1	1	1	0	3	0.957867	-7.15752	-0.242864	-6.74062	-1.04026	7.36293	NA	NA	0.33813	8.2149e-13	0.80811	1.57711e-11	0.298221	1.7992e-13	NA	NA	0.77872	2.70345e-10	0.981639	6.46237e-09	0.846558	7.3645e-11	NA	NA
AHI1	6.7518e-13	3.60116e-10	7.18437	Testis	2.94654e-10	1.12022e-07	6.30157	Heart_Atrial_Appendage	9.31335e-14	5.57575e-11	-7.45029	NA	NA	NA	1	1	1	0	3	0.957867	-7.15752	-0.242864	-6.74062	-0.457938	7.75376	NA	NA	0.33813	8.2149e-13	0.80811	1.57711e-11	0.646997	8.9212e-15	NA	NA	0.77872	2.70345e-10	0.981639	6.46237e-09	0.951279	4.73385e-12	NA	NA
AHI1	6.7518e-13	3.60116e-10	7.18437	Testis	2.94654e-10	1.12022e-07	6.30157	Heart_Left_Ventricle	1.82611e-13	1.04276e-10	7.36095	NA	NA	NA	1	1	1	0	3	0.957867	-7.15752	-0.242864	-6.74062	-0.0104106	-7.73714	NA	NA	0.33813	8.2149e-13	0.80811	1.57711e-11	0.991694	1.01677e-14	NA	NA	0.77872	2.70345e-10	0.981639	6.46237e-09	0.99932	4.77551e-12	NA	NA
AHI1	6.7518e-13	3.60116e-10	7.18437	Testis	2.94654e-10	1.12022e-07	6.30157	Kidney_Cortex	6.64946e-06	0.000770539	4.50461	NA	NA	NA	1	1	1	0	3	0.957867	-7.15752	-0.242864	-6.74062	0.819041	-4.50068	NA	NA	0.33813	8.2149e-13	0.80811	1.57711e-11	0.412763	6.77354e-06	NA	NA	0.77872	2.70345e-10	0.981639	6.46237e-09	0.902778	0.000636919	NA	NA
AHI1	6.7518e-13	3.60116e-10	7.18437	Testis	2.94654e-10	1.12022e-07	6.30157	Liver	9.31335e-14	5.92042e-11	-7.45029	NA	NA	NA	1	1	1	0	3	0.957867	-7.15752	-0.242864	-6.74062	-0.457938	7.75376	NA	NA	0.33813	8.2149e-13	0.80811	1.57711e-11	0.646997	8.9212e-15	NA	NA	0.77872	2.70345e-10	0.981639	6.46237e-09	0.950974	5.27549e-12	NA	NA
AHI1	6.7518e-13	3.60116e-10	7.18437	Testis	2.94654e-10	1.12022e-07	6.30157	Lung	9.31335e-14	4.69476e-11	-7.45029	NA	NA	NA	1	1	1	0	3	0.957867	-7.15752	-0.242864	-6.74062	-0.457938	7.75376	NA	NA	0.33813	8.2149e-13	0.80811	1.57711e-11	0.646997	8.9212e-15	NA	NA	0.77872	2.70345e-10	0.981639	6.46237e-09	0.950521	4.3093e-12	NA	NA
AHI1	6.7518e-13	3.60116e-10	7.18437	Testis	2.94654e-10	1.12022e-07	6.30157	Minor_Salivary_Gland	9.31335e-14	6.17794e-11	-7.45029	NA	NA	NA	1	1	1	0	3	0.957867	-7.15752	-0.242864	-6.74062	-0.457938	7.75376	NA	NA	0.33813	8.2149e-13	0.80811	1.57711e-11	0.646997	8.9212e-15	NA	NA	0.77872	2.70345e-10	0.981639	6.46237e-09	0.95356	5.68978e-12	NA	NA
AHI1	6.7518e-13	3.60116e-10	7.18437	Testis	2.94654e-10	1.12022e-07	6.30157	Muscle_Skeletal	4.67842e-07	7.5705e-05	5.03905	NA	NA	NA	1	1	1	0	3	0.957867	-7.15752	-0.242864	-6.74062	0.89622	-5.04334	NA	NA	0.33813	8.2149e-13	0.80811	1.57711e-11	0.370135	4.57469e-07	NA	NA	0.77872	2.70345e-10	0.981639	6.46237e-09	0.866261	5.41994e-05	NA	NA
AHI1	6.7518e-13	3.60116e-10	7.18437	Testis	2.94654e-10	1.12022e-07	6.30157	Nerve_Tibial	9.31335e-14	4.39214e-11	-7.45029	NA	NA	NA	1	1	1	0	3	0.957867	-7.15752	-0.242864	-6.74062	-0.457938	7.75376	NA	NA	0.33813	8.2149e-13	0.80811	1.57711e-11	0.646997	8.9212e-15	NA	NA	0.77872	2.70345e-10	0.981639	6.46237e-09	0.948464	4.37898e-12	NA	NA
AHI1	6.7518e-13	3.60116e-10	7.18437	Testis	2.94654e-10	1.12022e-07	6.30157	Ovary	1.36961e-15	9.33742e-13	-7.98817	NA	NA	NA	1	1	1	0	3	0.957867	-7.15752	-0.242864	-6.74062	-0.529111	8.21955	NA	NA	0.33813	8.2149e-13	0.80811	1.57711e-11	0.596728	2.04263e-16	NA	NA	0.77872	2.70345e-10	0.981639	6.46237e-09	0.939452	1.32575e-13	NA	NA
AHI1	6.7518e-13	3.60116e-10	7.18437	Testis	2.94654e-10	1.12022e-07	6.30157	Pancreas	9.31335e-14	5.25002e-11	-7.45029	NA	NA	NA	1	1	1	0	3	0.957867	-7.15752	-0.242864	-6.74062	-0.457938	7.75376	NA	NA	0.33813	8.2149e-13	0.80811	1.57711e-11	0.646997	8.9212e-15	NA	NA	0.77872	2.70345e-10	0.981639	6.46237e-09	0.945873	4.65861e-12	NA	NA
AHI1	6.7518e-13	3.60116e-10	7.18437	Testis	2.94654e-10	1.12022e-07	6.30157	Pituitary	9.31335e-14	5.04745e-11	-7.45029	NA	NA	NA	1	1	1	0	3	0.957867	-7.15752	-0.242864	-6.74062	-0.457938	7.75376	NA	NA	0.33813	8.2149e-13	0.80811	1.57711e-11	0.646997	8.9212e-15	NA	NA	0.77872	2.70345e-10	0.981639	6.46237e-09	0.95628	4.32807e-12	NA	NA
AHI1	6.7518e-13	3.60116e-10	7.18437	Testis	2.94654e-10	1.12022e-07	6.30157	Skin_Not_Sun_Exposed_Suprapubic	9.31335e-14	5.32714e-11	-7.45029	NA	NA	NA	1	1	1	0	3	0.957867	-7.15752	-0.242864	-6.74062	-0.457938	7.75376	NA	NA	0.33813	8.2149e-13	0.80811	1.57711e-11	0.646997	8.9212e-15	NA	NA	0.77872	2.70345e-10	0.981639	6.46237e-09	0.950486	4.73446e-12	NA	NA
AHI1	6.7518e-13	3.60116e-10	7.18437	Testis	2.94654e-10	1.12022e-07	6.30157	Skin_Sun_Exposed_Lower_leg	9.31335e-14	4.76622e-11	-7.45029	NA	NA	NA	1	1	1	0	3	0.957867	-7.15752	-0.242864	-6.74062	-0.457938	7.75376	NA	NA	0.33813	8.2149e-13	0.80811	1.57711e-11	0.646997	8.9212e-15	NA	NA	0.77872	2.70345e-10	0.981639	6.46237e-09	0.95229	4.36234e-12	NA	NA
AHI1	6.7518e-13	3.60116e-10	7.18437	Testis	2.94654e-10	1.12022e-07	6.30157	Small_Intestine_Terminal_Ileum	2.82031e-13	1.62e-10	-7.30271	NA	NA	NA	1	1	1	0	3	0.957867	-7.15752	-0.242864	-6.74062	-1.04026	7.36293	NA	NA	0.33813	8.2149e-13	0.80811	1.57711e-11	0.298221	1.7992e-13	NA	NA	0.77872	2.70345e-10	0.981639	6.46237e-09	0.854197	8.09535e-11	NA	NA
AHI1	6.7518e-13	3.60116e-10	7.18437	Testis	2.94654e-10	1.12022e-07	6.30157	Spleen	2.82031e-13	1.56521e-10	-7.30271	NA	NA	NA	1	1	1	0	3	0.957867	-7.15752	-0.242864	-6.74062	-1.04026	7.36293	NA	NA	0.33813	8.2149e-13	0.80811	1.57711e-11	0.298221	1.7992e-13	NA	NA	0.77872	2.70345e-10	0.981639	6.46237e-09	0.849267	7.59993e-11	NA	NA
AHI1	6.7518e-13	3.60116e-10	7.18437	Testis	2.94654e-10	1.12022e-07	6.30157	Testis	1.36961e-15	9.78733e-13	-7.98817	NA	NA	NA	1	1	1	0	3	0.957867	-7.15752	-0.242864	-6.74062	-0.529111	8.21955	NA	NA	0.33813	8.2149e-13	0.80811	1.57711e-11	0.596728	2.04263e-16	NA	NA	0.77872	2.70345e-10	0.981639	6.46237e-09	0.946378	1.42877e-13	NA	NA
AHI1	6.7518e-13	3.60116e-10	7.18437	Testis	2.94654e-10	1.12022e-07	6.30157	Thyroid	2.82031e-13	1.48261e-10	-7.30271	NA	NA	NA	1	1	1	0	3	0.957867	-7.15752	-0.242864	-6.74062	-1.04026	7.36293	NA	NA	0.33813	8.2149e-13	0.80811	1.57711e-11	0.298221	1.7992e-13	NA	NA	0.77872	2.70345e-10	0.981639	6.46237e-09	0.841577	7.73721e-11	NA	NA
AHI1	6.7518e-13	3.60116e-10	7.18437	Testis	2.94654e-10	1.12022e-07	6.30157	Uterus	9.31335e-14	5.50672e-11	-7.45029	NA	NA	NA	1	1	1	0	3	0.957867	-7.15752	-0.242864	-6.74062	-0.457938	7.75376	NA	NA	0.33813	8.2149e-13	0.80811	1.57711e-11	0.646997	8.9212e-15	NA	NA	0.77872	2.70345e-10	0.981639	6.46237e-09	0.952848	4.67978e-12	NA	NA
AHI1	6.7518e-13	3.60116e-10	7.18437	Testis	2.94654e-10	1.12022e-07	6.30157	Vagina	1.28975e-05	0.00119984	4.36184	NA	NA	NA	1	1	1	0	3	0.957867	-7.15752	-0.242864	-6.74062	0.816844	-4.34771	NA	NA	0.33813	8.2149e-13	0.80811	1.57711e-11	0.414018	1.37564e-05	NA	NA	0.77872	2.70345e-10	0.981639	6.46237e-09	0.903134	0.000990461	NA	NA
AHI1	6.7518e-13	3.60116e-10	7.18437	Testis	2.94654e-10	1.12022e-07	6.30157	smultixcan	1.37803e-14	6.70898e-12	-6.40909	NA	NA	NA	1	1	1	0	3	0.957867	-7.15752	-0.242864	-6.74062	-0.232648	6.68205	NA	NA	0.33813	8.2149e-13	0.80811	1.57711e-11	0.779942	1.99853e-15	NA	NA	0.77872	2.70345e-10	0.981639	6.46237e-09	0.965355	1.00208e-12	NA	NA
AHI1	6.7518e-13	3.60116e-10	7.18437	Vagina	5.65793e-08	1.17855e-05	5.42929	Adrenal_Gland	1.36961e-15	9.20822e-13	-7.98817	NA	NA	NA	1	1	1	0	3	0.957867	-7.15752	-0.0220659	-5.74234	-0.529111	8.21955	NA	NA	0.33813	8.2149e-13	0.982395	9.33776e-09	0.596728	2.04263e-16	NA	NA	0.77872	2.70345e-10	0.998521	2.35876e-06	0.939124	1.0471e-13	NA	NA
AHI1	6.7518e-13	3.60116e-10	7.18437	Vagina	5.65793e-08	1.17855e-05	5.42929	Artery_Aorta	9.31335e-14	4.56085e-11	-7.45029	NA	NA	NA	1	1	1	0	3	0.957867	-7.15752	-0.0220659	-5.74234	-0.457938	7.75376	NA	NA	0.33813	8.2149e-13	0.982395	9.33776e-09	0.646997	8.9212e-15	NA	NA	0.77872	2.70345e-10	0.998521	2.35876e-06	0.951679	4.38909e-12	NA	NA
AHI1	6.7518e-13	3.60116e-10	7.18437	Vagina	5.65793e-08	1.17855e-05	5.42929	Artery_Tibial	2.82031e-13	1.41178e-10	-7.30271	NA	NA	NA	1	1	1	0	3	0.957867	-7.15752	-0.0220659	-5.74234	-1.04026	7.36293	NA	NA	0.33813	8.2149e-13	0.982395	9.33776e-09	0.298221	1.7992e-13	NA	NA	0.77872	2.70345e-10	0.998521	2.35876e-06	0.844246	7.99117e-11	NA	NA
AHI1	6.7518e-13	3.60116e-10	7.18437	Vagina	5.65793e-08	1.17855e-05	5.42929	Brain_Amygdala	9.31335e-14	7.26867e-11	-7.45029	NA	NA	NA	1	1	1	0	3	0.957867	-7.15752	-0.0220659	-5.74234	-0.457938	7.75376	NA	NA	0.33813	8.2149e-13	0.982395	9.33776e-09	0.646997	8.9212e-15	NA	NA	0.77872	2.70345e-10	0.998521	2.35876e-06	0.961932	6.99868e-12	NA	NA
AHI1	6.7518e-13	3.60116e-10	7.18437	Vagina	5.65793e-08	1.17855e-05	5.42929	Brain_Caudate_basal_ganglia	9.31335e-14	5.14252e-11	-7.45029	NA	NA	NA	1	1	1	0	3	0.957867	-7.15752	-0.0220659	-5.74234	-0.457938	7.75376	NA	NA	0.33813	8.2149e-13	0.982395	9.33776e-09	0.646997	8.9212e-15	NA	NA	0.77872	2.70345e-10	0.998521	2.35876e-06	0.952631	4.66987e-12	NA	NA
AHI1	6.7518e-13	3.60116e-10	7.18437	Vagina	5.65793e-08	1.17855e-05	5.42929	Brain_Cerebellar_Hemisphere	9.31335e-14	3.99275e-11	-7.45029	NA	NA	NA	1	1	1	0	3	0.957867	-7.15752	-0.0220659	-5.74234	-0.457938	7.75376	NA	NA	0.33813	8.2149e-13	0.982395	9.33776e-09	0.646997	8.9212e-15	NA	NA	0.77872	2.70345e-10	0.998521	2.35876e-06	0.946332	4.28368e-12	NA	NA
AHI1	6.7518e-13	3.60116e-10	7.18437	Vagina	5.65793e-08	1.17855e-05	5.42929	Brain_Cerebellum	1.36961e-15	7.16726e-13	-7.98817	NA	NA	NA	1	1	1	0	3	0.957867	-7.15752	-0.0220659	-5.74234	-0.529111	8.21955	NA	NA	0.33813	8.2149e-13	0.982395	9.33776e-09	0.596728	2.04263e-16	NA	NA	0.77872	2.70345e-10	0.998521	2.35876e-06	0.937623	1.21695e-13	NA	NA
AHI1	6.7518e-13	3.60116e-10	7.18437	Vagina	5.65793e-08	1.17855e-05	5.42929	Brain_Cortex	9.31335e-14	5.51929e-11	-7.45029	NA	NA	NA	1	1	1	0	3	0.957867	-7.15752	-0.0220659	-5.74234	-0.457938	7.75376	NA	NA	0.33813	8.2149e-13	0.982395	9.33776e-09	0.646997	8.9212e-15	NA	NA	0.77872	2.70345e-10	0.998521	2.35876e-06	0.951596	5.12913e-12	NA	NA
AHI1	6.7518e-13	3.60116e-10	7.18437	Vagina	5.65793e-08	1.17855e-05	5.42929	Brain_Frontal_Cortex_BA9	9.31335e-14	4.86415e-11	-7.45029	NA	NA	NA	1	1	1	0	3	0.957867	-7.15752	-0.0220659	-5.74234	-0.457938	7.75376	NA	NA	0.33813	8.2149e-13	0.982395	9.33776e-09	0.646997	8.9212e-15	NA	NA	0.77872	2.70345e-10	0.998521	2.35876e-06	0.949228	4.36614e-12	NA	NA
AHI1	6.7518e-13	3.60116e-10	7.18437	Vagina	5.65793e-08	1.17855e-05	5.42929	Brain_Nucleus_accumbens_basal_ganglia	9.31335e-14	5.88633e-11	-7.45029	NA	NA	NA	1	1	1	0	3	0.957867	-7.15752	-0.0220659	-5.74234	-0.457938	7.75376	NA	NA	0.33813	8.2149e-13	0.982395	9.33776e-09	0.646997	8.9212e-15	NA	NA	0.77872	2.70345e-10	0.998521	2.35876e-06	0.949781	5.19923e-12	NA	NA
AHI1	6.7518e-13	3.60116e-10	7.18437	Vagina	5.65793e-08	1.17855e-05	5.42929	Brain_Putamen_basal_ganglia	9.31335e-14	7.82396e-11	-7.45029	NA	NA	NA	1	1	1	0	3	0.957867	-7.15752	-0.0220659	-5.74234	-0.457938	7.75376	NA	NA	0.33813	8.2149e-13	0.982395	9.33776e-09	0.646997	8.9212e-15	NA	NA	0.77872	2.70345e-10	0.998521	2.35876e-06	0.954151	7.08598e-12	NA	NA
AHI1	6.7518e-13	3.60116e-10	7.18437	Vagina	5.65793e-08	1.17855e-05	5.42929	Brain_Spinal_cord_cervical_c-1	9.31335e-14	5.67054e-11	-7.45029	NA	NA	NA	1	1	1	0	3	0.957867	-7.15752	-0.0220659	-5.74234	-0.457938	7.75376	NA	NA	0.33813	8.2149e-13	0.982395	9.33776e-09	0.646997	8.9212e-15	NA	NA	0.77872	2.70345e-10	0.998521	2.35876e-06	0.947492	6.24149e-12	NA	NA
AHI1	6.7518e-13	3.60116e-10	7.18437	Vagina	5.65793e-08	1.17855e-05	5.42929	Brain_Substantia_nigra	9.31335e-14	6.98599e-11	-7.45029	NA	NA	NA	1	1	1	0	3	0.957867	-7.15752	-0.0220659	-5.74234	-0.457938	7.75376	NA	NA	0.33813	8.2149e-13	0.982395	9.33776e-09	0.646997	8.9212e-15	NA	NA	0.77872	2.70345e-10	0.998521	2.35876e-06	0.951132	6.0033e-12	NA	NA
AHI1	6.7518e-13	3.60116e-10	7.18437	Vagina	5.65793e-08	1.17855e-05	5.42929	Breast_Mammary_Tissue	1.36961e-15	7.26669e-13	-7.98817	NA	NA	NA	1	1	1	0	3	0.957867	-7.15752	-0.0220659	-5.74234	-0.529111	8.21955	NA	NA	0.33813	8.2149e-13	0.982395	9.33776e-09	0.596728	2.04263e-16	NA	NA	0.77872	2.70345e-10	0.998521	2.35876e-06	0.940084	1.09089e-13	NA	NA
AHI1	6.7518e-13	3.60116e-10	7.18437	Vagina	5.65793e-08	1.17855e-05	5.42929	Cells_Cultured_fibroblasts	9.31335e-14	5.46856e-11	-7.45029	NA	NA	NA	1	1	1	0	3	0.957867	-7.15752	-0.0220659	-5.74234	-0.457938	7.75376	NA	NA	0.33813	8.2149e-13	0.982395	9.33776e-09	0.646997	8.9212e-15	NA	NA	0.77872	2.70345e-10	0.998521	2.35876e-06	0.952003	5.34562e-12	NA	NA
AHI1	6.7518e-13	3.60116e-10	7.18437	Vagina	5.65793e-08	1.17855e-05	5.42929	Cells_EBV-transformed_lymphocytes	9.31335e-14	4.51478e-11	-7.45029	NA	NA	NA	1	1	1	0	3	0.957867	-7.15752	-0.0220659	-5.74234	-0.457938	7.75376	NA	NA	0.33813	8.2149e-13	0.982395	9.33776e-09	0.646997	8.9212e-15	NA	NA	0.77872	2.70345e-10	0.998521	2.35876e-06	0.948979	4.63568e-12	NA	NA
AHI1	6.7518e-13	3.60116e-10	7.18437	Vagina	5.65793e-08	1.17855e-05	5.42929	Colon_Sigmoid	9.31335e-14	4.78122e-11	-7.45029	NA	NA	NA	1	1	1	0	3	0.957867	-7.15752	-0.0220659	-5.74234	-0.457938	7.75376	NA	NA	0.33813	8.2149e-13	0.982395	9.33776e-09	0.646997	8.9212e-15	NA	NA	0.77872	2.70345e-10	0.998521	2.35876e-06	0.954643	4.86428e-12	NA	NA
AHI1	6.7518e-13	3.60116e-10	7.18437	Vagina	5.65793e-08	1.17855e-05	5.42929	Colon_Transverse	2.82031e-13	1.55351e-10	-7.30271	NA	NA	NA	1	1	1	0	3	0.957867	-7.15752	-0.0220659	-5.74234	-1.04026	7.36293	NA	NA	0.33813	8.2149e-13	0.982395	9.33776e-09	0.298221	1.7992e-13	NA	NA	0.77872	2.70345e-10	0.998521	2.35876e-06	0.845274	8.59172e-11	NA	NA
AHI1	6.7518e-13	3.60116e-10	7.18437	Vagina	5.65793e-08	1.17855e-05	5.42929	Esophagus_Gastroesophageal_Junction	2.82031e-13	1.32154e-10	-7.30271	NA	NA	NA	1	1	1	0	3	0.957867	-7.15752	-0.0220659	-5.74234	-1.04026	7.36293	NA	NA	0.33813	8.2149e-13	0.982395	9.33776e-09	0.298221	1.7992e-13	NA	NA	0.77872	2.70345e-10	0.998521	2.35876e-06	0.8469	7.09171e-11	NA	NA
AHI1	6.7518e-13	3.60116e-10	7.18437	Vagina	5.65793e-08	1.17855e-05	5.42929	Esophagus_Muscularis	2.82031e-13	1.4688e-10	-7.30271	NA	NA	NA	1	1	1	0	3	0.957867	-7.15752	-0.0220659	-5.74234	-1.04026	7.36293	NA	NA	0.33813	8.2149e-13	0.982395	9.33776e-09	0.298221	1.7992e-13	NA	NA	0.77872	2.70345e-10	0.998521	2.35876e-06	0.846558	7.3645e-11	NA	NA
AHI1	6.7518e-13	3.60116e-10	7.18437	Vagina	5.65793e-08	1.17855e-05	5.42929	Heart_Atrial_Appendage	9.31335e-14	5.57575e-11	-7.45029	NA	NA	NA	1	1	1	0	3	0.957867	-7.15752	-0.0220659	-5.74234	-0.457938	7.75376	NA	NA	0.33813	8.2149e-13	0.982395	9.33776e-09	0.646997	8.9212e-15	NA	NA	0.77872	2.70345e-10	0.998521	2.35876e-06	0.951279	4.73385e-12	NA	NA
AHI1	6.7518e-13	3.60116e-10	7.18437	Vagina	5.65793e-08	1.17855e-05	5.42929	Heart_Left_Ventricle	1.82611e-13	1.04276e-10	7.36095	NA	NA	NA	1	1	1	0	3	0.957867	-7.15752	-0.0220659	-5.74234	-0.0104106	-7.73714	NA	NA	0.33813	8.2149e-13	0.982395	9.33776e-09	0.991694	1.01677e-14	NA	NA	0.77872	2.70345e-10	0.998521	2.35876e-06	0.99932	4.77551e-12	NA	NA
AHI1	6.7518e-13	3.60116e-10	7.18437	Vagina	5.65793e-08	1.17855e-05	5.42929	Kidney_Cortex	6.64946e-06	0.000770539	4.50461	NA	NA	NA	1	1	1	0	3	0.957867	-7.15752	-0.0220659	-5.74234	0.819041	-4.50068	NA	NA	0.33813	8.2149e-13	0.982395	9.33776e-09	0.412763	6.77354e-06	NA	NA	0.77872	2.70345e-10	0.998521	2.35876e-06	0.902778	0.000636919	NA	NA
AHI1	6.7518e-13	3.60116e-10	7.18437	Vagina	5.65793e-08	1.17855e-05	5.42929	Liver	9.31335e-14	5.92042e-11	-7.45029	NA	NA	NA	1	1	1	0	3	0.957867	-7.15752	-0.0220659	-5.74234	-0.457938	7.75376	NA	NA	0.33813	8.2149e-13	0.982395	9.33776e-09	0.646997	8.9212e-15	NA	NA	0.77872	2.70345e-10	0.998521	2.35876e-06	0.950974	5.27549e-12	NA	NA
AHI1	6.7518e-13	3.60116e-10	7.18437	Vagina	5.65793e-08	1.17855e-05	5.42929	Lung	9.31335e-14	4.69476e-11	-7.45029	NA	NA	NA	1	1	1	0	3	0.957867	-7.15752	-0.0220659	-5.74234	-0.457938	7.75376	NA	NA	0.33813	8.2149e-13	0.982395	9.33776e-09	0.646997	8.9212e-15	NA	NA	0.77872	2.70345e-10	0.998521	2.35876e-06	0.950521	4.3093e-12	NA	NA
AHI1	6.7518e-13	3.60116e-10	7.18437	Vagina	5.65793e-08	1.17855e-05	5.42929	Minor_Salivary_Gland	9.31335e-14	6.17794e-11	-7.45029	NA	NA	NA	1	1	1	0	3	0.957867	-7.15752	-0.0220659	-5.74234	-0.457938	7.75376	NA	NA	0.33813	8.2149e-13	0.982395	9.33776e-09	0.646997	8.9212e-15	NA	NA	0.77872	2.70345e-10	0.998521	2.35876e-06	0.95356	5.68978e-12	NA	NA
AHI1	6.7518e-13	3.60116e-10	7.18437	Vagina	5.65793e-08	1.17855e-05	5.42929	Muscle_Skeletal	4.67842e-07	7.5705e-05	5.03905	NA	NA	NA	1	1	1	0	3	0.957867	-7.15752	-0.0220659	-5.74234	0.89622	-5.04334	NA	NA	0.33813	8.2149e-13	0.982395	9.33776e-09	0.370135	4.57469e-07	NA	NA	0.77872	2.70345e-10	0.998521	2.35876e-06	0.866261	5.41994e-05	NA	NA
AHI1	6.7518e-13	3.60116e-10	7.18437	Vagina	5.65793e-08	1.17855e-05	5.42929	Nerve_Tibial	9.31335e-14	4.39214e-11	-7.45029	NA	NA	NA	1	1	1	0	3	0.957867	-7.15752	-0.0220659	-5.74234	-0.457938	7.75376	NA	NA	0.33813	8.2149e-13	0.982395	9.33776e-09	0.646997	8.9212e-15	NA	NA	0.77872	2.70345e-10	0.998521	2.35876e-06	0.948464	4.37898e-12	NA	NA
AHI1	6.7518e-13	3.60116e-10	7.18437	Vagina	5.65793e-08	1.17855e-05	5.42929	Ovary	1.36961e-15	9.33742e-13	-7.98817	NA	NA	NA	1	1	1	0	3	0.957867	-7.15752	-0.0220659	-5.74234	-0.529111	8.21955	NA	NA	0.33813	8.2149e-13	0.982395	9.33776e-09	0.596728	2.04263e-16	NA	NA	0.77872	2.70345e-10	0.998521	2.35876e-06	0.939452	1.32575e-13	NA	NA
AHI1	6.7518e-13	3.60116e-10	7.18437	Vagina	5.65793e-08	1.17855e-05	5.42929	Pancreas	9.31335e-14	5.25002e-11	-7.45029	NA	NA	NA	1	1	1	0	3	0.957867	-7.15752	-0.0220659	-5.74234	-0.457938	7.75376	NA	NA	0.33813	8.2149e-13	0.982395	9.33776e-09	0.646997	8.9212e-15	NA	NA	0.77872	2.70345e-10	0.998521	2.35876e-06	0.945873	4.65861e-12	NA	NA
AHI1	6.7518e-13	3.60116e-10	7.18437	Vagina	5.65793e-08	1.17855e-05	5.42929	Pituitary	9.31335e-14	5.04745e-11	-7.45029	NA	NA	NA	1	1	1	0	3	0.957867	-7.15752	-0.0220659	-5.74234	-0.457938	7.75376	NA	NA	0.33813	8.2149e-13	0.982395	9.33776e-09	0.646997	8.9212e-15	NA	NA	0.77872	2.70345e-10	0.998521	2.35876e-06	0.95628	4.32807e-12	NA	NA
AHI1	6.7518e-13	3.60116e-10	7.18437	Vagina	5.65793e-08	1.17855e-05	5.42929	Skin_Not_Sun_Exposed_Suprapubic	9.31335e-14	5.32714e-11	-7.45029	NA	NA	NA	1	1	1	0	3	0.957867	-7.15752	-0.0220659	-5.74234	-0.457938	7.75376	NA	NA	0.33813	8.2149e-13	0.982395	9.33776e-09	0.646997	8.9212e-15	NA	NA	0.77872	2.70345e-10	0.998521	2.35876e-06	0.950486	4.73446e-12	NA	NA
AHI1	6.7518e-13	3.60116e-10	7.18437	Vagina	5.65793e-08	1.17855e-05	5.42929	Skin_Sun_Exposed_Lower_leg	9.31335e-14	4.76622e-11	-7.45029	NA	NA	NA	1	1	1	0	3	0.957867	-7.15752	-0.0220659	-5.74234	-0.457938	7.75376	NA	NA	0.33813	8.2149e-13	0.982395	9.33776e-09	0.646997	8.9212e-15	NA	NA	0.77872	2.70345e-10	0.998521	2.35876e-06	0.95229	4.36234e-12	NA	NA
AHI1	6.7518e-13	3.60116e-10	7.18437	Vagina	5.65793e-08	1.17855e-05	5.42929	Small_Intestine_Terminal_Ileum	2.82031e-13	1.62e-10	-7.30271	NA	NA	NA	1	1	1	0	3	0.957867	-7.15752	-0.0220659	-5.74234	-1.04026	7.36293	NA	NA	0.33813	8.2149e-13	0.982395	9.33776e-09	0.298221	1.7992e-13	NA	NA	0.77872	2.70345e-10	0.998521	2.35876e-06	0.854197	8.09535e-11	NA	NA
AHI1	6.7518e-13	3.60116e-10	7.18437	Vagina	5.65793e-08	1.17855e-05	5.42929	Spleen	2.82031e-13	1.56521e-10	-7.30271	NA	NA	NA	1	1	1	0	3	0.957867	-7.15752	-0.0220659	-5.74234	-1.04026	7.36293	NA	NA	0.33813	8.2149e-13	0.982395	9.33776e-09	0.298221	1.7992e-13	NA	NA	0.77872	2.70345e-10	0.998521	2.35876e-06	0.849267	7.59993e-11	NA	NA
AHI1	6.7518e-13	3.60116e-10	7.18437	Vagina	5.65793e-08	1.17855e-05	5.42929	Testis	1.36961e-15	9.78733e-13	-7.98817	NA	NA	NA	1	1	1	0	3	0.957867	-7.15752	-0.0220659	-5.74234	-0.529111	8.21955	NA	NA	0.33813	8.2149e-13	0.982395	9.33776e-09	0.596728	2.04263e-16	NA	NA	0.77872	2.70345e-10	0.998521	2.35876e-06	0.946378	1.42877e-13	NA	NA
AHI1	6.7518e-13	3.60116e-10	7.18437	Vagina	5.65793e-08	1.17855e-05	5.42929	Thyroid	2.82031e-13	1.48261e-10	-7.30271	NA	NA	NA	1	1	1	0	3	0.957867	-7.15752	-0.0220659	-5.74234	-1.04026	7.36293	NA	NA	0.33813	8.2149e-13	0.982395	9.33776e-09	0.298221	1.7992e-13	NA	NA	0.77872	2.70345e-10	0.998521	2.35876e-06	0.841577	7.73721e-11	NA	NA
AHI1	6.7518e-13	3.60116e-10	7.18437	Vagina	5.65793e-08	1.17855e-05	5.42929	Uterus	9.31335e-14	5.50672e-11	-7.45029	NA	NA	NA	1	1	1	0	3	0.957867	-7.15752	-0.0220659	-5.74234	-0.457938	7.75376	NA	NA	0.33813	8.2149e-13	0.982395	9.33776e-09	0.646997	8.9212e-15	NA	NA	0.77872	2.70345e-10	0.998521	2.35876e-06	0.952848	4.67978e-12	NA	NA
AHI1	6.7518e-13	3.60116e-10	7.18437	Vagina	5.65793e-08	1.17855e-05	5.42929	Vagina	1.28975e-05	0.00119984	4.36184	NA	NA	NA	1	1	1	0	3	0.957867	-7.15752	-0.0220659	-5.74234	0.816844	-4.34771	NA	NA	0.33813	8.2149e-13	0.982395	9.33776e-09	0.414018	1.37564e-05	NA	NA	0.77872	2.70345e-10	0.998521	2.35876e-06	0.903134	0.000990461	NA	NA
AHI1	6.7518e-13	3.60116e-10	7.18437	Vagina	5.65793e-08	1.17855e-05	5.42929	smultixcan	1.37803e-14	6.70898e-12	-6.40909	NA	NA	NA	1	1	1	0	3	0.957867	-7.15752	-0.0220659	-5.74234	-0.232648	6.68205	NA	NA	0.33813	8.2149e-13	0.982395	9.33776e-09	0.779942	1.99853e-15	NA	NA	0.77872	2.70345e-10	0.998521	2.35876e-06	0.965355	1.00208e-12	NA	NA
AHI1	6.7518e-13	3.60116e-10	7.18437	Whole_Blood	2.75453e-13	1.29622e-10	7.30588	Adrenal_Gland	1.36961e-15	9.20822e-13	-7.98817	NA	NA	NA	1	1	1	0	3	0.957867	-7.15752	-0.747124	-7.97715	-0.529111	8.21955	NA	NA	0.33813	8.2149e-13	0.454989	1.49751e-15	0.596728	2.04263e-16	NA	NA	0.77872	2.70345e-10	0.910886	9.67218e-13	0.939124	1.0471e-13	NA	NA
AHI1	6.7518e-13	3.60116e-10	7.18437	Whole_Blood	2.75453e-13	1.29622e-10	7.30588	Artery_Aorta	9.31335e-14	4.56085e-11	-7.45029	NA	NA	NA	1	1	1	0	3	0.957867	-7.15752	-0.747124	-7.97715	-0.457938	7.75376	NA	NA	0.33813	8.2149e-13	0.454989	1.49751e-15	0.646997	8.9212e-15	NA	NA	0.77872	2.70345e-10	0.910886	9.67218e-13	0.951679	4.38909e-12	NA	NA
AHI1	6.7518e-13	3.60116e-10	7.18437	Whole_Blood	2.75453e-13	1.29622e-10	7.30588	Artery_Tibial	2.82031e-13	1.41178e-10	-7.30271	NA	NA	NA	1	1	1	0	3	0.957867	-7.15752	-0.747124	-7.97715	-1.04026	7.36293	NA	NA	0.33813	8.2149e-13	0.454989	1.49751e-15	0.298221	1.7992e-13	NA	NA	0.77872	2.70345e-10	0.910886	9.67218e-13	0.844246	7.99117e-11	NA	NA
AHI1	6.7518e-13	3.60116e-10	7.18437	Whole_Blood	2.75453e-13	1.29622e-10	7.30588	Brain_Amygdala	9.31335e-14	7.26867e-11	-7.45029	NA	NA	NA	1	1	1	0	3	0.957867	-7.15752	-0.747124	-7.97715	-0.457938	7.75376	NA	NA	0.33813	8.2149e-13	0.454989	1.49751e-15	0.646997	8.9212e-15	NA	NA	0.77872	2.70345e-10	0.910886	9.67218e-13	0.961932	6.99868e-12	NA	NA
AHI1	6.7518e-13	3.60116e-10	7.18437	Whole_Blood	2.75453e-13	1.29622e-10	7.30588	Brain_Caudate_basal_ganglia	9.31335e-14	5.14252e-11	-7.45029	NA	NA	NA	1	1	1	0	3	0.957867	-7.15752	-0.747124	-7.97715	-0.457938	7.75376	NA	NA	0.33813	8.2149e-13	0.454989	1.49751e-15	0.646997	8.9212e-15	NA	NA	0.77872	2.70345e-10	0.910886	9.67218e-13	0.952631	4.66987e-12	NA	NA
AHI1	6.7518e-13	3.60116e-10	7.18437	Whole_Blood	2.75453e-13	1.29622e-10	7.30588	Brain_Cerebellar_Hemisphere	9.31335e-14	3.99275e-11	-7.45029	NA	NA	NA	1	1	1	0	3	0.957867	-7.15752	-0.747124	-7.97715	-0.457938	7.75376	NA	NA	0.33813	8.2149e-13	0.454989	1.49751e-15	0.646997	8.9212e-15	NA	NA	0.77872	2.70345e-10	0.910886	9.67218e-13	0.946332	4.28368e-12	NA	NA
AHI1	6.7518e-13	3.60116e-10	7.18437	Whole_Blood	2.75453e-13	1.29622e-10	7.30588	Brain_Cerebellum	1.36961e-15	7.16726e-13	-7.98817	NA	NA	NA	1	1	1	0	3	0.957867	-7.15752	-0.747124	-7.97715	-0.529111	8.21955	NA	NA	0.33813	8.2149e-13	0.454989	1.49751e-15	0.596728	2.04263e-16	NA	NA	0.77872	2.70345e-10	0.910886	9.67218e-13	0.937623	1.21695e-13	NA	NA
AHI1	6.7518e-13	3.60116e-10	7.18437	Whole_Blood	2.75453e-13	1.29622e-10	7.30588	Brain_Cortex	9.31335e-14	5.51929e-11	-7.45029	NA	NA	NA	1	1	1	0	3	0.957867	-7.15752	-0.747124	-7.97715	-0.457938	7.75376	NA	NA	0.33813	8.2149e-13	0.454989	1.49751e-15	0.646997	8.9212e-15	NA	NA	0.77872	2.70345e-10	0.910886	9.67218e-13	0.951596	5.12913e-12	NA	NA
AHI1	6.7518e-13	3.60116e-10	7.18437	Whole_Blood	2.75453e-13	1.29622e-10	7.30588	Brain_Frontal_Cortex_BA9	9.31335e-14	4.86415e-11	-7.45029	NA	NA	NA	1	1	1	0	3	0.957867	-7.15752	-0.747124	-7.97715	-0.457938	7.75376	NA	NA	0.33813	8.2149e-13	0.454989	1.49751e-15	0.646997	8.9212e-15	NA	NA	0.77872	2.70345e-10	0.910886	9.67218e-13	0.949228	4.36614e-12	NA	NA
AHI1	6.7518e-13	3.60116e-10	7.18437	Whole_Blood	2.75453e-13	1.29622e-10	7.30588	Brain_Nucleus_accumbens_basal_ganglia	9.31335e-14	5.88633e-11	-7.45029	NA	NA	NA	1	1	1	0	3	0.957867	-7.15752	-0.747124	-7.97715	-0.457938	7.75376	NA	NA	0.33813	8.2149e-13	0.454989	1.49751e-15	0.646997	8.9212e-15	NA	NA	0.77872	2.70345e-10	0.910886	9.67218e-13	0.949781	5.19923e-12	NA	NA
AHI1	6.7518e-13	3.60116e-10	7.18437	Whole_Blood	2.75453e-13	1.29622e-10	7.30588	Brain_Putamen_basal_ganglia	9.31335e-14	7.82396e-11	-7.45029	NA	NA	NA	1	1	1	0	3	0.957867	-7.15752	-0.747124	-7.97715	-0.457938	7.75376	NA	NA	0.33813	8.2149e-13	0.454989	1.49751e-15	0.646997	8.9212e-15	NA	NA	0.77872	2.70345e-10	0.910886	9.67218e-13	0.954151	7.08598e-12	NA	NA
AHI1	6.7518e-13	3.60116e-10	7.18437	Whole_Blood	2.75453e-13	1.29622e-10	7.30588	Brain_Spinal_cord_cervical_c-1	9.31335e-14	5.67054e-11	-7.45029	NA	NA	NA	1	1	1	0	3	0.957867	-7.15752	-0.747124	-7.97715	-0.457938	7.75376	NA	NA	0.33813	8.2149e-13	0.454989	1.49751e-15	0.646997	8.9212e-15	NA	NA	0.77872	2.70345e-10	0.910886	9.67218e-13	0.947492	6.24149e-12	NA	NA
AHI1	6.7518e-13	3.60116e-10	7.18437	Whole_Blood	2.75453e-13	1.29622e-10	7.30588	Brain_Substantia_nigra	9.31335e-14	6.98599e-11	-7.45029	NA	NA	NA	1	1	1	0	3	0.957867	-7.15752	-0.747124	-7.97715	-0.457938	7.75376	NA	NA	0.33813	8.2149e-13	0.454989	1.49751e-15	0.646997	8.9212e-15	NA	NA	0.77872	2.70345e-10	0.910886	9.67218e-13	0.951132	6.0033e-12	NA	NA
AHI1	6.7518e-13	3.60116e-10	7.18437	Whole_Blood	2.75453e-13	1.29622e-10	7.30588	Breast_Mammary_Tissue	1.36961e-15	7.26669e-13	-7.98817	NA	NA	NA	1	1	1	0	3	0.957867	-7.15752	-0.747124	-7.97715	-0.529111	8.21955	NA	NA	0.33813	8.2149e-13	0.454989	1.49751e-15	0.596728	2.04263e-16	NA	NA	0.77872	2.70345e-10	0.910886	9.67218e-13	0.940084	1.09089e-13	NA	NA
AHI1	6.7518e-13	3.60116e-10	7.18437	Whole_Blood	2.75453e-13	1.29622e-10	7.30588	Cells_Cultured_fibroblasts	9.31335e-14	5.46856e-11	-7.45029	NA	NA	NA	1	1	1	0	3	0.957867	-7.15752	-0.747124	-7.97715	-0.457938	7.75376	NA	NA	0.33813	8.2149e-13	0.454989	1.49751e-15	0.646997	8.9212e-15	NA	NA	0.77872	2.70345e-10	0.910886	9.67218e-13	0.952003	5.34562e-12	NA	NA
AHI1	6.7518e-13	3.60116e-10	7.18437	Whole_Blood	2.75453e-13	1.29622e-10	7.30588	Cells_EBV-transformed_lymphocytes	9.31335e-14	4.51478e-11	-7.45029	NA	NA	NA	1	1	1	0	3	0.957867	-7.15752	-0.747124	-7.97715	-0.457938	7.75376	NA	NA	0.33813	8.2149e-13	0.454989	1.49751e-15	0.646997	8.9212e-15	NA	NA	0.77872	2.70345e-10	0.910886	9.67218e-13	0.948979	4.63568e-12	NA	NA
AHI1	6.7518e-13	3.60116e-10	7.18437	Whole_Blood	2.75453e-13	1.29622e-10	7.30588	Colon_Sigmoid	9.31335e-14	4.78122e-11	-7.45029	NA	NA	NA	1	1	1	0	3	0.957867	-7.15752	-0.747124	-7.97715	-0.457938	7.75376	NA	NA	0.33813	8.2149e-13	0.454989	1.49751e-15	0.646997	8.9212e-15	NA	NA	0.77872	2.70345e-10	0.910886	9.67218e-13	0.954643	4.86428e-12	NA	NA
AHI1	6.7518e-13	3.60116e-10	7.18437	Whole_Blood	2.75453e-13	1.29622e-10	7.30588	Colon_Transverse	2.82031e-13	1.55351e-10	-7.30271	NA	NA	NA	1	1	1	0	3	0.957867	-7.15752	-0.747124	-7.97715	-1.04026	7.36293	NA	NA	0.33813	8.2149e-13	0.454989	1.49751e-15	0.298221	1.7992e-13	NA	NA	0.77872	2.70345e-10	0.910886	9.67218e-13	0.845274	8.59172e-11	NA	NA
AHI1	6.7518e-13	3.60116e-10	7.18437	Whole_Blood	2.75453e-13	1.29622e-10	7.30588	Esophagus_Gastroesophageal_Junction	2.82031e-13	1.32154e-10	-7.30271	NA	NA	NA	1	1	1	0	3	0.957867	-7.15752	-0.747124	-7.97715	-1.04026	7.36293	NA	NA	0.33813	8.2149e-13	0.454989	1.49751e-15	0.298221	1.7992e-13	NA	NA	0.77872	2.70345e-10	0.910886	9.67218e-13	0.8469	7.09171e-11	NA	NA
AHI1	6.7518e-13	3.60116e-10	7.18437	Whole_Blood	2.75453e-13	1.29622e-10	7.30588	Esophagus_Muscularis	2.82031e-13	1.4688e-10	-7.30271	NA	NA	NA	1	1	1	0	3	0.957867	-7.15752	-0.747124	-7.97715	-1.04026	7.36293	NA	NA	0.33813	8.2149e-13	0.454989	1.49751e-15	0.298221	1.7992e-13	NA	NA	0.77872	2.70345e-10	0.910886	9.67218e-13	0.846558	7.3645e-11	NA	NA
AHI1	6.7518e-13	3.60116e-10	7.18437	Whole_Blood	2.75453e-13	1.29622e-10	7.30588	Heart_Atrial_Appendage	9.31335e-14	5.57575e-11	-7.45029	NA	NA	NA	1	1	1	0	3	0.957867	-7.15752	-0.747124	-7.97715	-0.457938	7.75376	NA	NA	0.33813	8.2149e-13	0.454989	1.49751e-15	0.646997	8.9212e-15	NA	NA	0.77872	2.70345e-10	0.910886	9.67218e-13	0.951279	4.73385e-12	NA	NA
AHI1	6.7518e-13	3.60116e-10	7.18437	Whole_Blood	2.75453e-13	1.29622e-10	7.30588	Heart_Left_Ventricle	1.82611e-13	1.04276e-10	7.36095	NA	NA	NA	1	1	1	0	3	0.957867	-7.15752	-0.747124	-7.97715	-0.0104106	-7.73714	NA	NA	0.33813	8.2149e-13	0.454989	1.49751e-15	0.991694	1.01677e-14	NA	NA	0.77872	2.70345e-10	0.910886	9.67218e-13	0.99932	4.77551e-12	NA	NA
AHI1	6.7518e-13	3.60116e-10	7.18437	Whole_Blood	2.75453e-13	1.29622e-10	7.30588	Kidney_Cortex	6.64946e-06	0.000770539	4.50461	NA	NA	NA	1	1	1	0	3	0.957867	-7.15752	-0.747124	-7.97715	0.819041	-4.50068	NA	NA	0.33813	8.2149e-13	0.454989	1.49751e-15	0.412763	6.77354e-06	NA	NA	0.77872	2.70345e-10	0.910886	9.67218e-13	0.902778	0.000636919	NA	NA
AHI1	6.7518e-13	3.60116e-10	7.18437	Whole_Blood	2.75453e-13	1.29622e-10	7.30588	Liver	9.31335e-14	5.92042e-11	-7.45029	NA	NA	NA	1	1	1	0	3	0.957867	-7.15752	-0.747124	-7.97715	-0.457938	7.75376	NA	NA	0.33813	8.2149e-13	0.454989	1.49751e-15	0.646997	8.9212e-15	NA	NA	0.77872	2.70345e-10	0.910886	9.67218e-13	0.950974	5.27549e-12	NA	NA
AHI1	6.7518e-13	3.60116e-10	7.18437	Whole_Blood	2.75453e-13	1.29622e-10	7.30588	Lung	9.31335e-14	4.69476e-11	-7.45029	NA	NA	NA	1	1	1	0	3	0.957867	-7.15752	-0.747124	-7.97715	-0.457938	7.75376	NA	NA	0.33813	8.2149e-13	0.454989	1.49751e-15	0.646997	8.9212e-15	NA	NA	0.77872	2.70345e-10	0.910886	9.67218e-13	0.950521	4.3093e-12	NA	NA
AHI1	6.7518e-13	3.60116e-10	7.18437	Whole_Blood	2.75453e-13	1.29622e-10	7.30588	Minor_Salivary_Gland	9.31335e-14	6.17794e-11	-7.45029	NA	NA	NA	1	1	1	0	3	0.957867	-7.15752	-0.747124	-7.97715	-0.457938	7.75376	NA	NA	0.33813	8.2149e-13	0.454989	1.49751e-15	0.646997	8.9212e-15	NA	NA	0.77872	2.70345e-10	0.910886	9.67218e-13	0.95356	5.68978e-12	NA	NA
AHI1	6.7518e-13	3.60116e-10	7.18437	Whole_Blood	2.75453e-13	1.29622e-10	7.30588	Muscle_Skeletal	4.67842e-07	7.5705e-05	5.03905	NA	NA	NA	1	1	1	0	3	0.957867	-7.15752	-0.747124	-7.97715	0.89622	-5.04334	NA	NA	0.33813	8.2149e-13	0.454989	1.49751e-15	0.370135	4.57469e-07	NA	NA	0.77872	2.70345e-10	0.910886	9.67218e-13	0.866261	5.41994e-05	NA	NA
AHI1	6.7518e-13	3.60116e-10	7.18437	Whole_Blood	2.75453e-13	1.29622e-10	7.30588	Nerve_Tibial	9.31335e-14	4.39214e-11	-7.45029	NA	NA	NA	1	1	1	0	3	0.957867	-7.15752	-0.747124	-7.97715	-0.457938	7.75376	NA	NA	0.33813	8.2149e-13	0.454989	1.49751e-15	0.646997	8.9212e-15	NA	NA	0.77872	2.70345e-10	0.910886	9.67218e-13	0.948464	4.37898e-12	NA	NA
AHI1	6.7518e-13	3.60116e-10	7.18437	Whole_Blood	2.75453e-13	1.29622e-10	7.30588	Ovary	1.36961e-15	9.33742e-13	-7.98817	NA	NA	NA	1	1	1	0	3	0.957867	-7.15752	-0.747124	-7.97715	-0.529111	8.21955	NA	NA	0.33813	8.2149e-13	0.454989	1.49751e-15	0.596728	2.04263e-16	NA	NA	0.77872	2.70345e-10	0.910886	9.67218e-13	0.939452	1.32575e-13	NA	NA
AHI1	6.7518e-13	3.60116e-10	7.18437	Whole_Blood	2.75453e-13	1.29622e-10	7.30588	Pancreas	9.31335e-14	5.25002e-11	-7.45029	NA	NA	NA	1	1	1	0	3	0.957867	-7.15752	-0.747124	-7.97715	-0.457938	7.75376	NA	NA	0.33813	8.2149e-13	0.454989	1.49751e-15	0.646997	8.9212e-15	NA	NA	0.77872	2.70345e-10	0.910886	9.67218e-13	0.945873	4.65861e-12	NA	NA
AHI1	6.7518e-13	3.60116e-10	7.18437	Whole_Blood	2.75453e-13	1.29622e-10	7.30588	Pituitary	9.31335e-14	5.04745e-11	-7.45029	NA	NA	NA	1	1	1	0	3	0.957867	-7.15752	-0.747124	-7.97715	-0.457938	7.75376	NA	NA	0.33813	8.2149e-13	0.454989	1.49751e-15	0.646997	8.9212e-15	NA	NA	0.77872	2.70345e-10	0.910886	9.67218e-13	0.95628	4.32807e-12	NA	NA
AHI1	6.7518e-13	3.60116e-10	7.18437	Whole_Blood	2.75453e-13	1.29622e-10	7.30588	Skin_Not_Sun_Exposed_Suprapubic	9.31335e-14	5.32714e-11	-7.45029	NA	NA	NA	1	1	1	0	3	0.957867	-7.15752	-0.747124	-7.97715	-0.457938	7.75376	NA	NA	0.33813	8.2149e-13	0.454989	1.49751e-15	0.646997	8.9212e-15	NA	NA	0.77872	2.70345e-10	0.910886	9.67218e-13	0.950486	4.73446e-12	NA	NA
AHI1	6.7518e-13	3.60116e-10	7.18437	Whole_Blood	2.75453e-13	1.29622e-10	7.30588	Skin_Sun_Exposed_Lower_leg	9.31335e-14	4.76622e-11	-7.45029	NA	NA	NA	1	1	1	0	3	0.957867	-7.15752	-0.747124	-7.97715	-0.457938	7.75376	NA	NA	0.33813	8.2149e-13	0.454989	1.49751e-15	0.646997	8.9212e-15	NA	NA	0.77872	2.70345e-10	0.910886	9.67218e-13	0.95229	4.36234e-12	NA	NA
AHI1	6.7518e-13	3.60116e-10	7.18437	Whole_Blood	2.75453e-13	1.29622e-10	7.30588	Small_Intestine_Terminal_Ileum	2.82031e-13	1.62e-10	-7.30271	NA	NA	NA	1	1	1	0	3	0.957867	-7.15752	-0.747124	-7.97715	-1.04026	7.36293	NA	NA	0.33813	8.2149e-13	0.454989	1.49751e-15	0.298221	1.7992e-13	NA	NA	0.77872	2.70345e-10	0.910886	9.67218e-13	0.854197	8.09535e-11	NA	NA
AHI1	6.7518e-13	3.60116e-10	7.18437	Whole_Blood	2.75453e-13	1.29622e-10	7.30588	Spleen	2.82031e-13	1.56521e-10	-7.30271	NA	NA	NA	1	1	1	0	3	0.957867	-7.15752	-0.747124	-7.97715	-1.04026	7.36293	NA	NA	0.33813	8.2149e-13	0.454989	1.49751e-15	0.298221	1.7992e-13	NA	NA	0.77872	2.70345e-10	0.910886	9.67218e-13	0.849267	7.59993e-11	NA	NA
AHI1	6.7518e-13	3.60116e-10	7.18437	Whole_Blood	2.75453e-13	1.29622e-10	7.30588	Testis	1.36961e-15	9.78733e-13	-7.98817	NA	NA	NA	1	1	1	0	3	0.957867	-7.15752	-0.747124	-7.97715	-0.529111	8.21955	NA	NA	0.33813	8.2149e-13	0.454989	1.49751e-15	0.596728	2.04263e-16	NA	NA	0.77872	2.70345e-10	0.910886	9.67218e-13	0.946378	1.42877e-13	NA	NA
AHI1	6.7518e-13	3.60116e-10	7.18437	Whole_Blood	2.75453e-13	1.29622e-10	7.30588	Thyroid	2.82031e-13	1.48261e-10	-7.30271	NA	NA	NA	1	1	1	0	3	0.957867	-7.15752	-0.747124	-7.97715	-1.04026	7.36293	NA	NA	0.33813	8.2149e-13	0.454989	1.49751e-15	0.298221	1.7992e-13	NA	NA	0.77872	2.70345e-10	0.910886	9.67218e-13	0.841577	7.73721e-11	NA	NA
AHI1	6.7518e-13	3.60116e-10	7.18437	Whole_Blood	2.75453e-13	1.29622e-10	7.30588	Uterus	9.31335e-14	5.50672e-11	-7.45029	NA	NA	NA	1	1	1	0	3	0.957867	-7.15752	-0.747124	-7.97715	-0.457938	7.75376	NA	NA	0.33813	8.2149e-13	0.454989	1.49751e-15	0.646997	8.9212e-15	NA	NA	0.77872	2.70345e-10	0.910886	9.67218e-13	0.952848	4.67978e-12	NA	NA
AHI1	6.7518e-13	3.60116e-10	7.18437	Whole_Blood	2.75453e-13	1.29622e-10	7.30588	Vagina	1.28975e-05	0.00119984	4.36184	NA	NA	NA	1	1	1	0	3	0.957867	-7.15752	-0.747124	-7.97715	0.816844	-4.34771	NA	NA	0.33813	8.2149e-13	0.454989	1.49751e-15	0.414018	1.37564e-05	NA	NA	0.77872	2.70345e-10	0.910886	9.67218e-13	0.903134	0.000990461	NA	NA
AHI1	6.7518e-13	3.60116e-10	7.18437	Whole_Blood	2.75453e-13	1.29622e-10	7.30588	smultixcan	1.37803e-14	6.70898e-12	-6.40909	NA	NA	NA	1	1	1	0	3	0.957867	-7.15752	-0.747124	-7.97715	-0.232648	6.68205	NA	NA	0.33813	8.2149e-13	0.454989	1.49751e-15	0.779942	1.99853e-15	NA	NA	0.77872	2.70345e-10	0.910886	9.67218e-13	0.965355	1.00208e-12	NA	NA
AHI1	6.7518e-13	3.60116e-10	7.18437	smultixcan	6.49882e-12	1.39546e-09	4.49253	Adrenal_Gland	1.36961e-15	9.20822e-13	-7.98817	NA	NA	NA	1	1	1	0	3	0.957867	-7.15752	0.093409	-4.71152	-0.529111	8.21955	NA	NA	0.33813	8.2149e-13	0.562611	4.66314e-14	0.596728	2.04263e-16	NA	NA	0.77872	2.70345e-10	0.893031	1.19629e-11	0.939124	1.0471e-13	NA	NA
AHI1	6.7518e-13	3.60116e-10	7.18437	smultixcan	6.49882e-12	1.39546e-09	4.49253	Artery_Aorta	9.31335e-14	4.56085e-11	-7.45029	NA	NA	NA	1	1	1	0	3	0.957867	-7.15752	0.093409	-4.71152	-0.457938	7.75376	NA	NA	0.33813	8.2149e-13	0.562611	4.66314e-14	0.646997	8.9212e-15	NA	NA	0.77872	2.70345e-10	0.893031	1.19629e-11	0.951679	4.38909e-12	NA	NA
AHI1	6.7518e-13	3.60116e-10	7.18437	smultixcan	6.49882e-12	1.39546e-09	4.49253	Artery_Tibial	2.82031e-13	1.41178e-10	-7.30271	NA	NA	NA	1	1	1	0	3	0.957867	-7.15752	0.093409	-4.71152	-1.04026	7.36293	NA	NA	0.33813	8.2149e-13	0.562611	4.66314e-14	0.298221	1.7992e-13	NA	NA	0.77872	2.70345e-10	0.893031	1.19629e-11	0.844246	7.99117e-11	NA	NA
AHI1	6.7518e-13	3.60116e-10	7.18437	smultixcan	6.49882e-12	1.39546e-09	4.49253	Brain_Amygdala	9.31335e-14	7.26867e-11	-7.45029	NA	NA	NA	1	1	1	0	3	0.957867	-7.15752	0.093409	-4.71152	-0.457938	7.75376	NA	NA	0.33813	8.2149e-13	0.562611	4.66314e-14	0.646997	8.9212e-15	NA	NA	0.77872	2.70345e-10	0.893031	1.19629e-11	0.961932	6.99868e-12	NA	NA
AHI1	6.7518e-13	3.60116e-10	7.18437	smultixcan	6.49882e-12	1.39546e-09	4.49253	Brain_Caudate_basal_ganglia	9.31335e-14	5.14252e-11	-7.45029	NA	NA	NA	1	1	1	0	3	0.957867	-7.15752	0.093409	-4.71152	-0.457938	7.75376	NA	NA	0.33813	8.2149e-13	0.562611	4.66314e-14	0.646997	8.9212e-15	NA	NA	0.77872	2.70345e-10	0.893031	1.19629e-11	0.952631	4.66987e-12	NA	NA
AHI1	6.7518e-13	3.60116e-10	7.18437	smultixcan	6.49882e-12	1.39546e-09	4.49253	Brain_Cerebellar_Hemisphere	9.31335e-14	3.99275e-11	-7.45029	NA	NA	NA	1	1	1	0	3	0.957867	-7.15752	0.093409	-4.71152	-0.457938	7.75376	NA	NA	0.33813	8.2149e-13	0.562611	4.66314e-14	0.646997	8.9212e-15	NA	NA	0.77872	2.70345e-10	0.893031	1.19629e-11	0.946332	4.28368e-12	NA	NA
AHI1	6.7518e-13	3.60116e-10	7.18437	smultixcan	6.49882e-12	1.39546e-09	4.49253	Brain_Cerebellum	1.36961e-15	7.16726e-13	-7.98817	NA	NA	NA	1	1	1	0	3	0.957867	-7.15752	0.093409	-4.71152	-0.529111	8.21955	NA	NA	0.33813	8.2149e-13	0.562611	4.66314e-14	0.596728	2.04263e-16	NA	NA	0.77872	2.70345e-10	0.893031	1.19629e-11	0.937623	1.21695e-13	NA	NA
AHI1	6.7518e-13	3.60116e-10	7.18437	smultixcan	6.49882e-12	1.39546e-09	4.49253	Brain_Cortex	9.31335e-14	5.51929e-11	-7.45029	NA	NA	NA	1	1	1	0	3	0.957867	-7.15752	0.093409	-4.71152	-0.457938	7.75376	NA	NA	0.33813	8.2149e-13	0.562611	4.66314e-14	0.646997	8.9212e-15	NA	NA	0.77872	2.70345e-10	0.893031	1.19629e-11	0.951596	5.12913e-12	NA	NA
AHI1	6.7518e-13	3.60116e-10	7.18437	smultixcan	6.49882e-12	1.39546e-09	4.49253	Brain_Frontal_Cortex_BA9	9.31335e-14	4.86415e-11	-7.45029	NA	NA	NA	1	1	1	0	3	0.957867	-7.15752	0.093409	-4.71152	-0.457938	7.75376	NA	NA	0.33813	8.2149e-13	0.562611	4.66314e-14	0.646997	8.9212e-15	NA	NA	0.77872	2.70345e-10	0.893031	1.19629e-11	0.949228	4.36614e-12	NA	NA
AHI1	6.7518e-13	3.60116e-10	7.18437	smultixcan	6.49882e-12	1.39546e-09	4.49253	Brain_Nucleus_accumbens_basal_ganglia	9.31335e-14	5.88633e-11	-7.45029	NA	NA	NA	1	1	1	0	3	0.957867	-7.15752	0.093409	-4.71152	-0.457938	7.75376	NA	NA	0.33813	8.2149e-13	0.562611	4.66314e-14	0.646997	8.9212e-15	NA	NA	0.77872	2.70345e-10	0.893031	1.19629e-11	0.949781	5.19923e-12	NA	NA
AHI1	6.7518e-13	3.60116e-10	7.18437	smultixcan	6.49882e-12	1.39546e-09	4.49253	Brain_Putamen_basal_ganglia	9.31335e-14	7.82396e-11	-7.45029	NA	NA	NA	1	1	1	0	3	0.957867	-7.15752	0.093409	-4.71152	-0.457938	7.75376	NA	NA	0.33813	8.2149e-13	0.562611	4.66314e-14	0.646997	8.9212e-15	NA	NA	0.77872	2.70345e-10	0.893031	1.19629e-11	0.954151	7.08598e-12	NA	NA
AHI1	6.7518e-13	3.60116e-10	7.18437	smultixcan	6.49882e-12	1.39546e-09	4.49253	Brain_Spinal_cord_cervical_c-1	9.31335e-14	5.67054e-11	-7.45029	NA	NA	NA	1	1	1	0	3	0.957867	-7.15752	0.093409	-4.71152	-0.457938	7.75376	NA	NA	0.33813	8.2149e-13	0.562611	4.66314e-14	0.646997	8.9212e-15	NA	NA	0.77872	2.70345e-10	0.893031	1.19629e-11	0.947492	6.24149e-12	NA	NA
AHI1	6.7518e-13	3.60116e-10	7.18437	smultixcan	6.49882e-12	1.39546e-09	4.49253	Brain_Substantia_nigra	9.31335e-14	6.98599e-11	-7.45029	NA	NA	NA	1	1	1	0	3	0.957867	-7.15752	0.093409	-4.71152	-0.457938	7.75376	NA	NA	0.33813	8.2149e-13	0.562611	4.66314e-14	0.646997	8.9212e-15	NA	NA	0.77872	2.70345e-10	0.893031	1.19629e-11	0.951132	6.0033e-12	NA	NA
AHI1	6.7518e-13	3.60116e-10	7.18437	smultixcan	6.49882e-12	1.39546e-09	4.49253	Breast_Mammary_Tissue	1.36961e-15	7.26669e-13	-7.98817	NA	NA	NA	1	1	1	0	3	0.957867	-7.15752	0.093409	-4.71152	-0.529111	8.21955	NA	NA	0.33813	8.2149e-13	0.562611	4.66314e-14	0.596728	2.04263e-16	NA	NA	0.77872	2.70345e-10	0.893031	1.19629e-11	0.940084	1.09089e-13	NA	NA
AHI1	6.7518e-13	3.60116e-10	7.18437	smultixcan	6.49882e-12	1.39546e-09	4.49253	Cells_Cultured_fibroblasts	9.31335e-14	5.46856e-11	-7.45029	NA	NA	NA	1	1	1	0	3	0.957867	-7.15752	0.093409	-4.71152	-0.457938	7.75376	NA	NA	0.33813	8.2149e-13	0.562611	4.66314e-14	0.646997	8.9212e-15	NA	NA	0.77872	2.70345e-10	0.893031	1.19629e-11	0.952003	5.34562e-12	NA	NA
AHI1	6.7518e-13	3.60116e-10	7.18437	smultixcan	6.49882e-12	1.39546e-09	4.49253	Cells_EBV-transformed_lymphocytes	9.31335e-14	4.51478e-11	-7.45029	NA	NA	NA	1	1	1	0	3	0.957867	-7.15752	0.093409	-4.71152	-0.457938	7.75376	NA	NA	0.33813	8.2149e-13	0.562611	4.66314e-14	0.646997	8.9212e-15	NA	NA	0.77872	2.70345e-10	0.893031	1.19629e-11	0.948979	4.63568e-12	NA	NA
AHI1	6.7518e-13	3.60116e-10	7.18437	smultixcan	6.49882e-12	1.39546e-09	4.49253	Colon_Sigmoid	9.31335e-14	4.78122e-11	-7.45029	NA	NA	NA	1	1	1	0	3	0.957867	-7.15752	0.093409	-4.71152	-0.457938	7.75376	NA	NA	0.33813	8.2149e-13	0.562611	4.66314e-14	0.646997	8.9212e-15	NA	NA	0.77872	2.70345e-10	0.893031	1.19629e-11	0.954643	4.86428e-12	NA	NA
AHI1	6.7518e-13	3.60116e-10	7.18437	smultixcan	6.49882e-12	1.39546e-09	4.49253	Colon_Transverse	2.82031e-13	1.55351e-10	-7.30271	NA	NA	NA	1	1	1	0	3	0.957867	-7.15752	0.093409	-4.71152	-1.04026	7.36293	NA	NA	0.33813	8.2149e-13	0.562611	4.66314e-14	0.298221	1.7992e-13	NA	NA	0.77872	2.70345e-10	0.893031	1.19629e-11	0.845274	8.59172e-11	NA	NA
AHI1	6.7518e-13	3.60116e-10	7.18437	smultixcan	6.49882e-12	1.39546e-09	4.49253	Esophagus_Gastroesophageal_Junction	2.82031e-13	1.32154e-10	-7.30271	NA	NA	NA	1	1	1	0	3	0.957867	-7.15752	0.093409	-4.71152	-1.04026	7.36293	NA	NA	0.33813	8.2149e-13	0.562611	4.66314e-14	0.298221	1.7992e-13	NA	NA	0.77872	2.70345e-10	0.893031	1.19629e-11	0.8469	7.09171e-11	NA	NA
AHI1	6.7518e-13	3.60116e-10	7.18437	smultixcan	6.49882e-12	1.39546e-09	4.49253	Esophagus_Muscularis	2.82031e-13	1.4688e-10	-7.30271	NA	NA	NA	1	1	1	0	3	0.957867	-7.15752	0.093409	-4.71152	-1.04026	7.36293	NA	NA	0.33813	8.2149e-13	0.562611	4.66314e-14	0.298221	1.7992e-13	NA	NA	0.77872	2.70345e-10	0.893031	1.19629e-11	0.846558	7.3645e-11	NA	NA
AHI1	6.7518e-13	3.60116e-10	7.18437	smultixcan	6.49882e-12	1.39546e-09	4.49253	Heart_Atrial_Appendage	9.31335e-14	5.57575e-11	-7.45029	NA	NA	NA	1	1	1	0	3	0.957867	-7.15752	0.093409	-4.71152	-0.457938	7.75376	NA	NA	0.33813	8.2149e-13	0.562611	4.66314e-14	0.646997	8.9212e-15	NA	NA	0.77872	2.70345e-10	0.893031	1.19629e-11	0.951279	4.73385e-12	NA	NA
AHI1	6.7518e-13	3.60116e-10	7.18437	smultixcan	6.49882e-12	1.39546e-09	4.49253	Heart_Left_Ventricle	1.82611e-13	1.04276e-10	7.36095	NA	NA	NA	1	1	1	0	3	0.957867	-7.15752	0.093409	-4.71152	-0.0104106	-7.73714	NA	NA	0.33813	8.2149e-13	0.562611	4.66314e-14	0.991694	1.01677e-14	NA	NA	0.77872	2.70345e-10	0.893031	1.19629e-11	0.99932	4.77551e-12	NA	NA
AHI1	6.7518e-13	3.60116e-10	7.18437	smultixcan	6.49882e-12	1.39546e-09	4.49253	Kidney_Cortex	6.64946e-06	0.000770539	4.50461	NA	NA	NA	1	1	1	0	3	0.957867	-7.15752	0.093409	-4.71152	0.819041	-4.50068	NA	NA	0.33813	8.2149e-13	0.562611	4.66314e-14	0.412763	6.77354e-06	NA	NA	0.77872	2.70345e-10	0.893031	1.19629e-11	0.902778	0.000636919	NA	NA
AHI1	6.7518e-13	3.60116e-10	7.18437	smultixcan	6.49882e-12	1.39546e-09	4.49253	Liver	9.31335e-14	5.92042e-11	-7.45029	NA	NA	NA	1	1	1	0	3	0.957867	-7.15752	0.093409	-4.71152	-0.457938	7.75376	NA	NA	0.33813	8.2149e-13	0.562611	4.66314e-14	0.646997	8.9212e-15	NA	NA	0.77872	2.70345e-10	0.893031	1.19629e-11	0.950974	5.27549e-12	NA	NA
AHI1	6.7518e-13	3.60116e-10	7.18437	smultixcan	6.49882e-12	1.39546e-09	4.49253	Lung	9.31335e-14	4.69476e-11	-7.45029	NA	NA	NA	1	1	1	0	3	0.957867	-7.15752	0.093409	-4.71152	-0.457938	7.75376	NA	NA	0.33813	8.2149e-13	0.562611	4.66314e-14	0.646997	8.9212e-15	NA	NA	0.77872	2.70345e-10	0.893031	1.19629e-11	0.950521	4.3093e-12	NA	NA
AHI1	6.7518e-13	3.60116e-10	7.18437	smultixcan	6.49882e-12	1.39546e-09	4.49253	Minor_Salivary_Gland	9.31335e-14	6.17794e-11	-7.45029	NA	NA	NA	1	1	1	0	3	0.957867	-7.15752	0.093409	-4.71152	-0.457938	7.75376	NA	NA	0.33813	8.2149e-13	0.562611	4.66314e-14	0.646997	8.9212e-15	NA	NA	0.77872	2.70345e-10	0.893031	1.19629e-11	0.95356	5.68978e-12	NA	NA
AHI1	6.7518e-13	3.60116e-10	7.18437	smultixcan	6.49882e-12	1.39546e-09	4.49253	Muscle_Skeletal	4.67842e-07	7.5705e-05	5.03905	NA	NA	NA	1	1	1	0	3	0.957867	-7.15752	0.093409	-4.71152	0.89622	-5.04334	NA	NA	0.33813	8.2149e-13	0.562611	4.66314e-14	0.370135	4.57469e-07	NA	NA	0.77872	2.70345e-10	0.893031	1.19629e-11	0.866261	5.41994e-05	NA	NA
AHI1	6.7518e-13	3.60116e-10	7.18437	smultixcan	6.49882e-12	1.39546e-09	4.49253	Nerve_Tibial	9.31335e-14	4.39214e-11	-7.45029	NA	NA	NA	1	1	1	0	3	0.957867	-7.15752	0.093409	-4.71152	-0.457938	7.75376	NA	NA	0.33813	8.2149e-13	0.562611	4.66314e-14	0.646997	8.9212e-15	NA	NA	0.77872	2.70345e-10	0.893031	1.19629e-11	0.948464	4.37898e-12	NA	NA
AHI1	6.7518e-13	3.60116e-10	7.18437	smultixcan	6.49882e-12	1.39546e-09	4.49253	Ovary	1.36961e-15	9.33742e-13	-7.98817	NA	NA	NA	1	1	1	0	3	0.957867	-7.15752	0.093409	-4.71152	-0.529111	8.21955	NA	NA	0.33813	8.2149e-13	0.562611	4.66314e-14	0.596728	2.04263e-16	NA	NA	0.77872	2.70345e-10	0.893031	1.19629e-11	0.939452	1.32575e-13	NA	NA
AHI1	6.7518e-13	3.60116e-10	7.18437	smultixcan	6.49882e-12	1.39546e-09	4.49253	Pancreas	9.31335e-14	5.25002e-11	-7.45029	NA	NA	NA	1	1	1	0	3	0.957867	-7.15752	0.093409	-4.71152	-0.457938	7.75376	NA	NA	0.33813	8.2149e-13	0.562611	4.66314e-14	0.646997	8.9212e-15	NA	NA	0.77872	2.70345e-10	0.893031	1.19629e-11	0.945873	4.65861e-12	NA	NA
AHI1	6.7518e-13	3.60116e-10	7.18437	smultixcan	6.49882e-12	1.39546e-09	4.49253	Pituitary	9.31335e-14	5.04745e-11	-7.45029	NA	NA	NA	1	1	1	0	3	0.957867	-7.15752	0.093409	-4.71152	-0.457938	7.75376	NA	NA	0.33813	8.2149e-13	0.562611	4.66314e-14	0.646997	8.9212e-15	NA	NA	0.77872	2.70345e-10	0.893031	1.19629e-11	0.95628	4.32807e-12	NA	NA
AHI1	6.7518e-13	3.60116e-10	7.18437	smultixcan	6.49882e-12	1.39546e-09	4.49253	Skin_Not_Sun_Exposed_Suprapubic	9.31335e-14	5.32714e-11	-7.45029	NA	NA	NA	1	1	1	0	3	0.957867	-7.15752	0.093409	-4.71152	-0.457938	7.75376	NA	NA	0.33813	8.2149e-13	0.562611	4.66314e-14	0.646997	8.9212e-15	NA	NA	0.77872	2.70345e-10	0.893031	1.19629e-11	0.950486	4.73446e-12	NA	NA
AHI1	6.7518e-13	3.60116e-10	7.18437	smultixcan	6.49882e-12	1.39546e-09	4.49253	Skin_Sun_Exposed_Lower_leg	9.31335e-14	4.76622e-11	-7.45029	NA	NA	NA	1	1	1	0	3	0.957867	-7.15752	0.093409	-4.71152	-0.457938	7.75376	NA	NA	0.33813	8.2149e-13	0.562611	4.66314e-14	0.646997	8.9212e-15	NA	NA	0.77872	2.70345e-10	0.893031	1.19629e-11	0.95229	4.36234e-12	NA	NA
AHI1	6.7518e-13	3.60116e-10	7.18437	smultixcan	6.49882e-12	1.39546e-09	4.49253	Small_Intestine_Terminal_Ileum	2.82031e-13	1.62e-10	-7.30271	NA	NA	NA	1	1	1	0	3	0.957867	-7.15752	0.093409	-4.71152	-1.04026	7.36293	NA	NA	0.33813	8.2149e-13	0.562611	4.66314e-14	0.298221	1.7992e-13	NA	NA	0.77872	2.70345e-10	0.893031	1.19629e-11	0.854197	8.09535e-11	NA	NA
AHI1	6.7518e-13	3.60116e-10	7.18437	smultixcan	6.49882e-12	1.39546e-09	4.49253	Spleen	2.82031e-13	1.56521e-10	-7.30271	NA	NA	NA	1	1	1	0	3	0.957867	-7.15752	0.093409	-4.71152	-1.04026	7.36293	NA	NA	0.33813	8.2149e-13	0.562611	4.66314e-14	0.298221	1.7992e-13	NA	NA	0.77872	2.70345e-10	0.893031	1.19629e-11	0.849267	7.59993e-11	NA	NA
AHI1	6.7518e-13	3.60116e-10	7.18437	smultixcan	6.49882e-12	1.39546e-09	4.49253	Testis	1.36961e-15	9.78733e-13	-7.98817	NA	NA	NA	1	1	1	0	3	0.957867	-7.15752	0.093409	-4.71152	-0.529111	8.21955	NA	NA	0.33813	8.2149e-13	0.562611	4.66314e-14	0.596728	2.04263e-16	NA	NA	0.77872	2.70345e-10	0.893031	1.19629e-11	0.946378	1.42877e-13	NA	NA
AHI1	6.7518e-13	3.60116e-10	7.18437	smultixcan	6.49882e-12	1.39546e-09	4.49253	Thyroid	2.82031e-13	1.48261e-10	-7.30271	NA	NA	NA	1	1	1	0	3	0.957867	-7.15752	0.093409	-4.71152	-1.04026	7.36293	NA	NA	0.33813	8.2149e-13	0.562611	4.66314e-14	0.298221	1.7992e-13	NA	NA	0.77872	2.70345e-10	0.893031	1.19629e-11	0.841577	7.73721e-11	NA	NA
AHI1	6.7518e-13	3.60116e-10	7.18437	smultixcan	6.49882e-12	1.39546e-09	4.49253	Uterus	9.31335e-14	5.50672e-11	-7.45029	NA	NA	NA	1	1	1	0	3	0.957867	-7.15752	0.093409	-4.71152	-0.457938	7.75376	NA	NA	0.33813	8.2149e-13	0.562611	4.66314e-14	0.646997	8.9212e-15	NA	NA	0.77872	2.70345e-10	0.893031	1.19629e-11	0.952848	4.67978e-12	NA	NA
AHI1	6.7518e-13	3.60116e-10	7.18437	smultixcan	6.49882e-12	1.39546e-09	4.49253	Vagina	1.28975e-05	0.00119984	4.36184	NA	NA	NA	1	1	1	0	3	0.957867	-7.15752	0.093409	-4.71152	0.816844	-4.34771	NA	NA	0.33813	8.2149e-13	0.562611	4.66314e-14	0.414018	1.37564e-05	NA	NA	0.77872	2.70345e-10	0.893031	1.19629e-11	0.903134	0.000990461	NA	NA
AHI1	6.7518e-13	3.60116e-10	7.18437	smultixcan	6.49882e-12	1.39546e-09	4.49253	smultixcan	1.37803e-14	6.70898e-12	-6.40909	NA	NA	NA	1	1	1	0	3	0.957867	-7.15752	0.093409	-4.71152	-0.232648	6.68205	NA	NA	0.33813	8.2149e-13	0.562611	4.66314e-14	0.779942	1.99853e-15	NA	NA	0.77872	2.70345e-10	0.893031	1.19629e-11	0.965355	1.00208e-12	NA	NA
TMEM258	7.4496e-13	3.81021e-10	7.17092	Adipose_Subcutaneous	3.87834e-12	1.46255e-09	6.94155	Adrenal_Gland	2.12044e-17	1.75797e-14	8.487	NA	NA	NA	1	1	1	0	3	2.42416	-7.2255	2.48423	-6.49218	2.0468	-8.05582	NA	NA	0.015344	4.9927e-13	0.0129831	8.46032e-11	0.0406775	7.89487e-16	NA	NA	0.313687	1.80736e-10	0.395207	2.94419e-08	0.5368	3.7773e-13	NA	NA
TMEM258	7.4496e-13	3.81021e-10	7.17092	Adipose_Subcutaneous	3.87834e-12	1.46255e-09	6.94155	Brain_Amygdala	2.12044e-17	2.2727e-14	-8.487	NA	NA	NA	1	1	1	0	3	2.42416	-7.2255	2.48423	-6.49218	0.223049	8.05582	NA	NA	0.015344	4.9927e-13	0.0129831	8.46032e-11	0.823498	7.89487e-16	NA	NA	0.313687	1.80736e-10	0.395207	2.94419e-08	0.980006	6.46281e-13	NA	NA
TMEM258	7.4496e-13	3.81021e-10	7.17092	Adipose_Subcutaneous	3.87834e-12	1.46255e-09	6.94155	Brain_Anterior_cingulate_cortex_BA24	4.20915e-16	3.4119e-13	-8.13239	NA	NA	NA	1	1	1	0	3	2.42416	-7.2255	2.48423	-6.49218	-2.54126	7.72322	NA	NA	0.015344	4.9927e-13	0.0129831	8.46032e-11	0.0110455	1.13429e-14	NA	NA	0.313687	1.80736e-10	0.395207	2.94419e-08	0.3602	6.93508e-12	NA	NA
TMEM258	7.4496e-13	3.81021e-10	7.17092	Adipose_Subcutaneous	3.87834e-12	1.46255e-09	6.94155	Brain_Caudate_basal_ganglia	2.12044e-17	1.56112e-14	8.487	NA	NA	NA	1	1	1	0	3	2.42416	-7.2255	2.48423	-6.49218	2.67818	-8.05582	NA	NA	0.015344	4.9927e-13	0.0129831	8.46032e-11	0.00740233	7.89487e-16	NA	NA	0.313687	1.80736e-10	0.395207	2.94419e-08	0.311044	4.61317e-13	NA	NA
TMEM258	7.4496e-13	3.81021e-10	7.17092	Adipose_Subcutaneous	3.87834e-12	1.46255e-09	6.94155	Brain_Cerebellar_Hemisphere	2.12044e-17	1.22182e-14	8.487	NA	NA	NA	1	1	1	0	3	2.42416	-7.2255	2.48423	-6.49218	2.68089	-8.05582	NA	NA	0.015344	4.9927e-13	0.0129831	8.46032e-11	0.00734264	7.89487e-16	NA	NA	0.313687	1.80736e-10	0.395207	2.94419e-08	0.283064	3.91122e-13	NA	NA
TMEM258	7.4496e-13	3.81021e-10	7.17092	Adipose_Subcutaneous	3.87834e-12	1.46255e-09	6.94155	Brain_Cerebellum	4.20915e-16	2.39847e-13	8.13239	NA	NA	NA	1	1	1	0	3	2.42416	-7.2255	2.48423	-6.49218	2.53476	-7.72322	NA	NA	0.015344	4.9927e-13	0.0129831	8.46032e-11	0.0112525	1.13429e-14	NA	NA	0.313687	1.80736e-10	0.395207	2.94419e-08	0.353495	5.79242e-12	NA	NA
TMEM258	7.4496e-13	3.81021e-10	7.17092	Adipose_Subcutaneous	3.87834e-12	1.46255e-09	6.94155	Brain_Cortex	4.20915e-16	2.88419e-13	8.13239	NA	NA	NA	1	1	1	0	3	2.42416	-7.2255	2.48423	-6.49218	2.5292	-7.72322	NA	NA	0.015344	4.9927e-13	0.0129831	8.46032e-11	0.0114323	1.13429e-14	NA	NA	0.313687	1.80736e-10	0.395207	2.94419e-08	0.360019	6.38834e-12	NA	NA
TMEM258	7.4496e-13	3.81021e-10	7.17092	Adipose_Subcutaneous	3.87834e-12	1.46255e-09	6.94155	Brain_Frontal_Cortex_BA9	4.20915e-16	2.44824e-13	8.13239	NA	NA	NA	1	1	1	0	3	2.42416	-7.2255	2.48423	-6.49218	2.53544	-7.72322	NA	NA	0.015344	4.9927e-13	0.0129831	8.46032e-11	0.0112307	1.13429e-14	NA	NA	0.313687	1.80736e-10	0.395207	2.94419e-08	0.352261	5.44457e-12	NA	NA
TMEM258	7.4496e-13	3.81021e-10	7.17092	Adipose_Subcutaneous	3.87834e-12	1.46255e-09	6.94155	Brain_Hippocampus	2.12044e-17	2.62814e-14	-8.487	NA	NA	NA	1	1	1	0	3	2.42416	-7.2255	2.48423	-6.49218	0.220491	8.05582	NA	NA	0.015344	4.9927e-13	0.0129831	8.46032e-11	0.825489	7.89487e-16	NA	NA	0.313687	1.80736e-10	0.395207	2.94419e-08	0.977083	6.99255e-13	NA	NA
TMEM258	7.4496e-13	3.81021e-10	7.17092	Adipose_Subcutaneous	3.87834e-12	1.46255e-09	6.94155	Brain_Hypothalamus	4.20915e-16	3.5705e-13	8.13239	NA	NA	NA	1	1	1	0	3	2.42416	-7.2255	2.48423	-6.49218	2.53455	-7.72322	NA	NA	0.015344	4.9927e-13	0.0129831	8.46032e-11	0.0112592	1.13429e-14	NA	NA	0.313687	1.80736e-10	0.395207	2.94419e-08	0.383527	7.67166e-12	NA	NA
TMEM258	7.4496e-13	3.81021e-10	7.17092	Adipose_Subcutaneous	3.87834e-12	1.46255e-09	6.94155	Brain_Nucleus_accumbens_basal_ganglia	4.20915e-16	3.04036e-13	-8.13239	NA	NA	NA	1	1	1	0	3	2.42416	-7.2255	2.48423	-6.49218	-0.80356	7.72322	NA	NA	0.015344	4.9927e-13	0.0129831	8.46032e-11	0.421651	1.13429e-14	NA	NA	0.313687	1.80736e-10	0.395207	2.94419e-08	0.900154	6.32315e-12	NA	NA
TMEM258	7.4496e-13	3.81021e-10	7.17092	Adipose_Subcutaneous	3.87834e-12	1.46255e-09	6.94155	Brain_Putamen_basal_ganglia	4.20915e-16	4.93284e-13	8.13239	NA	NA	NA	1	1	1	0	3	2.42416	-7.2255	2.48423	-6.49218	2.53188	-7.72322	NA	NA	0.015344	4.9927e-13	0.0129831	8.46032e-11	0.0113453	1.13429e-14	NA	NA	0.313687	1.80736e-10	0.395207	2.94419e-08	0.369504	8.6988e-12	NA	NA
TMEM258	7.4496e-13	3.81021e-10	7.17092	Adipose_Subcutaneous	3.87834e-12	1.46255e-09	6.94155	Brain_Spinal_cord_cervical_c-1	4.20915e-16	3.71604e-13	8.13239	NA	NA	NA	1	1	1	0	3	2.42416	-7.2255	2.48423	-6.49218	-0.326439	-7.72322	NA	NA	0.015344	4.9927e-13	0.0129831	8.46032e-11	0.744092	1.13429e-14	NA	NA	0.313687	1.80736e-10	0.395207	2.94419e-08	0.963294	7.69527e-12	NA	NA
TMEM258	7.4496e-13	3.81021e-10	7.17092	Adipose_Subcutaneous	3.87834e-12	1.46255e-09	6.94155	Brain_Substantia_nigra	2.12044e-17	2.51838e-14	8.487	NA	NA	NA	1	1	1	0	3	2.42416	-7.2255	2.48423	-6.49218	2.67348	-8.05582	NA	NA	0.015344	4.9927e-13	0.0129831	8.46032e-11	0.00750678	7.89487e-16	NA	NA	0.313687	1.80736e-10	0.395207	2.94419e-08	0.319952	6.2366e-13	NA	NA
TMEM258	7.4496e-13	3.81021e-10	7.17092	Adipose_Subcutaneous	3.87834e-12	1.46255e-09	6.94155	Cells_Cultured_fibroblasts	2.12044e-17	1.68585e-14	8.487	NA	NA	NA	1	1	1	0	3	2.42416	-7.2255	2.48423	-6.49218	1.08918	-8.05582	NA	NA	0.015344	4.9927e-13	0.0129831	8.46032e-11	0.276075	7.89487e-16	NA	NA	0.313687	1.80736e-10	0.395207	2.94419e-08	0.829572	5.26821e-13	NA	NA
TMEM258	7.4496e-13	3.81021e-10	7.17092	Adipose_Subcutaneous	3.87834e-12	1.46255e-09	6.94155	Cells_EBV-transformed_lymphocytes	4.20915e-16	2.71092e-13	8.13239	NA	NA	NA	1	1	1	0	3	2.42416	-7.2255	2.48423	-6.49218	0.146579	-7.72322	NA	NA	0.015344	4.9927e-13	0.0129831	8.46032e-11	0.883464	1.13429e-14	NA	NA	0.313687	1.80736e-10	0.395207	2.94419e-08	0.98229	5.79063e-12	NA	NA
TMEM258	7.4496e-13	3.81021e-10	7.17092	Adipose_Subcutaneous	3.87834e-12	1.46255e-09	6.94155	Lung	2.12044e-17	1.39205e-14	8.487	NA	NA	NA	1	1	1	0	3	2.42416	-7.2255	2.48423	-6.49218	1.08847	-8.05582	NA	NA	0.015344	4.9927e-13	0.0129831	8.46032e-11	0.276386	7.89487e-16	NA	NA	0.313687	1.80736e-10	0.395207	2.94419e-08	0.833995	4.09395e-13	NA	NA
TMEM258	7.4496e-13	3.81021e-10	7.17092	Adipose_Subcutaneous	3.87834e-12	1.46255e-09	6.94155	Muscle_Skeletal	2.12044e-17	1.39463e-14	8.487	NA	NA	NA	1	1	1	0	3	2.42416	-7.2255	2.48423	-6.49218	2.68336	-8.05582	NA	NA	0.015344	4.9927e-13	0.0129831	8.46032e-11	0.00728862	7.89487e-16	NA	NA	0.313687	1.80736e-10	0.395207	2.94419e-08	0.271043	4.00333e-13	NA	NA
TMEM258	7.4496e-13	3.81021e-10	7.17092	Adipose_Subcutaneous	3.87834e-12	1.46255e-09	6.94155	Nerve_Tibial	2.12044e-17	1.37777e-14	-8.487	NA	NA	NA	1	1	1	0	3	2.42416	-7.2255	2.48423	-6.49218	0.126565	8.05582	NA	NA	0.015344	4.9927e-13	0.0129831	8.46032e-11	0.899284	7.89487e-16	NA	NA	0.313687	1.80736e-10	0.395207	2.94419e-08	0.98658	4.15602e-13	NA	NA
TMEM258	7.4496e-13	3.81021e-10	7.17092	Adipose_Subcutaneous	3.87834e-12	1.46255e-09	6.94155	Ovary	2.12044e-17	1.91029e-14	-8.487	NA	NA	NA	1	1	1	0	3	2.42416	-7.2255	2.48423	-6.49218	-2.68336	8.05582	NA	NA	0.015344	4.9927e-13	0.0129831	8.46032e-11	0.00728862	7.89487e-16	NA	NA	0.313687	1.80736e-10	0.395207	2.94419e-08	0.264959	4.5651e-13	NA	NA
TMEM258	7.4496e-13	3.81021e-10	7.17092	Adipose_Subcutaneous	3.87834e-12	1.46255e-09	6.94155	Pituitary	2.12044e-17	1.5219e-14	-8.487	NA	NA	NA	1	1	1	0	3	2.42416	-7.2255	2.48423	-6.49218	-0.0489319	8.05582	NA	NA	0.015344	4.9927e-13	0.0129831	8.46032e-11	0.960974	7.89487e-16	NA	NA	0.313687	1.80736e-10	0.395207	2.94419e-08	0.995577	4.00425e-13	NA	NA
TMEM258	7.4496e-13	3.81021e-10	7.17092	Adipose_Subcutaneous	3.87834e-12	1.46255e-09	6.94155	Skin_Not_Sun_Exposed_Suprapubic	4.20915e-16	3.04742e-13	8.13239	NA	NA	NA	1	1	1	0	3	2.42416	-7.2255	2.48423	-6.49218	2.54032	-7.72322	NA	NA	0.015344	4.9927e-13	0.0129831	8.46032e-11	0.0110753	1.13429e-14	NA	NA	0.313687	1.80736e-10	0.395207	2.94419e-08	0.335012	5.92558e-12	NA	NA
TMEM258	7.4496e-13	3.81021e-10	7.17092	Adipose_Subcutaneous	3.87834e-12	1.46255e-09	6.94155	Skin_Sun_Exposed_Lower_leg	2.12044e-17	1.39778e-14	8.487	NA	NA	NA	1	1	1	0	3	2.42416	-7.2255	2.48423	-6.49218	2.67981	-8.05582	NA	NA	0.015344	4.9927e-13	0.0129831	8.46032e-11	0.00736637	7.89487e-16	NA	NA	0.313687	1.80736e-10	0.395207	2.94419e-08	0.266485	3.97571e-13	NA	NA
TMEM258	7.4496e-13	3.81021e-10	7.17092	Adipose_Subcutaneous	3.87834e-12	1.46255e-09	6.94155	Small_Intestine_Terminal_Ileum	2.12044e-17	1.70519e-14	8.487	NA	NA	NA	1	1	1	0	3	2.42416	-7.2255	2.48423	-6.49218	1.77319	-8.05582	NA	NA	0.015344	4.9927e-13	0.0129831	8.46032e-11	0.0761974	7.89487e-16	NA	NA	0.313687	1.80736e-10	0.395207	2.94419e-08	0.648855	5.25112e-13	NA	NA
TMEM258	7.4496e-13	3.81021e-10	7.17092	Adipose_Subcutaneous	3.87834e-12	1.46255e-09	6.94155	Stomach	2.12044e-17	1.6168e-14	-8.487	NA	NA	NA	1	1	1	0	3	2.42416	-7.2255	2.48423	-6.49218	-2.68336	8.05582	NA	NA	0.015344	4.9927e-13	0.0129831	8.46032e-11	0.00728862	7.89487e-16	NA	NA	0.313687	1.80736e-10	0.395207	2.94419e-08	0.273519	5.21447e-13	NA	NA
TMEM258	7.4496e-13	3.81021e-10	7.17092	Adipose_Subcutaneous	3.87834e-12	1.46255e-09	6.94155	Testis	2.12044e-17	1.84864e-14	-8.487	NA	NA	NA	1	1	1	0	3	2.42416	-7.2255	2.48423	-6.49218	-2.68336	8.05582	NA	NA	0.015344	4.9927e-13	0.0129831	8.46032e-11	0.00728862	7.89487e-16	NA	NA	0.313687	1.80736e-10	0.395207	2.94419e-08	0.320536	5.25288e-13	NA	NA
TMEM258	7.4496e-13	3.81021e-10	7.17092	Adipose_Subcutaneous	3.87834e-12	1.46255e-09	6.94155	smultixcan	2.12044e-17	1.33101e-14	-8.487	NA	NA	NA	1	1	1	0	3	2.42416	-7.2255	2.48423	-6.49218	0.221292	8.05582	NA	NA	0.015344	4.9927e-13	0.0129831	8.46032e-11	0.0279705	7.89487e-16	NA	NA	0.313687	1.80736e-10	0.395207	2.94419e-08	0.465646	4.11549e-13	NA	NA
TMEM258	7.4496e-13	3.81021e-10	7.17092	Adipose_Visceral_Omentum	3.0514e-12	1.12237e-09	6.97534	Adrenal_Gland	2.12044e-17	1.75797e-14	8.487	NA	NA	NA	1	1	1	0	3	2.42416	-7.2255	2.50134	-6.52195	2.0468	-8.05582	NA	NA	0.015344	4.9927e-13	0.0123723	6.93978e-11	0.0406775	7.89487e-16	NA	NA	0.313687	1.80736e-10	0.363092	2.25934e-08	0.5368	3.7773e-13	NA	NA
TMEM258	7.4496e-13	3.81021e-10	7.17092	Adipose_Visceral_Omentum	3.0514e-12	1.12237e-09	6.97534	Brain_Amygdala	2.12044e-17	2.2727e-14	-8.487	NA	NA	NA	1	1	1	0	3	2.42416	-7.2255	2.50134	-6.52195	0.223049	8.05582	NA	NA	0.015344	4.9927e-13	0.0123723	6.93978e-11	0.823498	7.89487e-16	NA	NA	0.313687	1.80736e-10	0.363092	2.25934e-08	0.980006	6.46281e-13	NA	NA
TMEM258	7.4496e-13	3.81021e-10	7.17092	Adipose_Visceral_Omentum	3.0514e-12	1.12237e-09	6.97534	Brain_Anterior_cingulate_cortex_BA24	4.20915e-16	3.4119e-13	-8.13239	NA	NA	NA	1	1	1	0	3	2.42416	-7.2255	2.50134	-6.52195	-2.54126	7.72322	NA	NA	0.015344	4.9927e-13	0.0123723	6.93978e-11	0.0110455	1.13429e-14	NA	NA	0.313687	1.80736e-10	0.363092	2.25934e-08	0.3602	6.93508e-12	NA	NA
TMEM258	7.4496e-13	3.81021e-10	7.17092	Adipose_Visceral_Omentum	3.0514e-12	1.12237e-09	6.97534	Brain_Caudate_basal_ganglia	2.12044e-17	1.56112e-14	8.487	NA	NA	NA	1	1	1	0	3	2.42416	-7.2255	2.50134	-6.52195	2.67818	-8.05582	NA	NA	0.015344	4.9927e-13	0.0123723	6.93978e-11	0.00740233	7.89487e-16	NA	NA	0.313687	1.80736e-10	0.363092	2.25934e-08	0.311044	4.61317e-13	NA	NA
TMEM258	7.4496e-13	3.81021e-10	7.17092	Adipose_Visceral_Omentum	3.0514e-12	1.12237e-09	6.97534	Brain_Cerebellar_Hemisphere	2.12044e-17	1.22182e-14	8.487	NA	NA	NA	1	1	1	0	3	2.42416	-7.2255	2.50134	-6.52195	2.68089	-8.05582	NA	NA	0.015344	4.9927e-13	0.0123723	6.93978e-11	0.00734264	7.89487e-16	NA	NA	0.313687	1.80736e-10	0.363092	2.25934e-08	0.283064	3.91122e-13	NA	NA
TMEM258	7.4496e-13	3.81021e-10	7.17092	Adipose_Visceral_Omentum	3.0514e-12	1.12237e-09	6.97534	Brain_Cerebellum	4.20915e-16	2.39847e-13	8.13239	NA	NA	NA	1	1	1	0	3	2.42416	-7.2255	2.50134	-6.52195	2.53476	-7.72322	NA	NA	0.015344	4.9927e-13	0.0123723	6.93978e-11	0.0112525	1.13429e-14	NA	NA	0.313687	1.80736e-10	0.363092	2.25934e-08	0.353495	5.79242e-12	NA	NA
TMEM258	7.4496e-13	3.81021e-10	7.17092	Adipose_Visceral_Omentum	3.0514e-12	1.12237e-09	6.97534	Brain_Cortex	4.20915e-16	2.88419e-13	8.13239	NA	NA	NA	1	1	1	0	3	2.42416	-7.2255	2.50134	-6.52195	2.5292	-7.72322	NA	NA	0.015344	4.9927e-13	0.0123723	6.93978e-11	0.0114323	1.13429e-14	NA	NA	0.313687	1.80736e-10	0.363092	2.25934e-08	0.360019	6.38834e-12	NA	NA
TMEM258	7.4496e-13	3.81021e-10	7.17092	Adipose_Visceral_Omentum	3.0514e-12	1.12237e-09	6.97534	Brain_Frontal_Cortex_BA9	4.20915e-16	2.44824e-13	8.13239	NA	NA	NA	1	1	1	0	3	2.42416	-7.2255	2.50134	-6.52195	2.53544	-7.72322	NA	NA	0.015344	4.9927e-13	0.0123723	6.93978e-11	0.0112307	1.13429e-14	NA	NA	0.313687	1.80736e-10	0.363092	2.25934e-08	0.352261	5.44457e-12	NA	NA
TMEM258	7.4496e-13	3.81021e-10	7.17092	Adipose_Visceral_Omentum	3.0514e-12	1.12237e-09	6.97534	Brain_Hippocampus	2.12044e-17	2.62814e-14	-8.487	NA	NA	NA	1	1	1	0	3	2.42416	-7.2255	2.50134	-6.52195	0.220491	8.05582	NA	NA	0.015344	4.9927e-13	0.0123723	6.93978e-11	0.825489	7.89487e-16	NA	NA	0.313687	1.80736e-10	0.363092	2.25934e-08	0.977083	6.99255e-13	NA	NA
TMEM258	7.4496e-13	3.81021e-10	7.17092	Adipose_Visceral_Omentum	3.0514e-12	1.12237e-09	6.97534	Brain_Hypothalamus	4.20915e-16	3.5705e-13	8.13239	NA	NA	NA	1	1	1	0	3	2.42416	-7.2255	2.50134	-6.52195	2.53455	-7.72322	NA	NA	0.015344	4.9927e-13	0.0123723	6.93978e-11	0.0112592	1.13429e-14	NA	NA	0.313687	1.80736e-10	0.363092	2.25934e-08	0.383527	7.67166e-12	NA	NA
TMEM258	7.4496e-13	3.81021e-10	7.17092	Adipose_Visceral_Omentum	3.0514e-12	1.12237e-09	6.97534	Brain_Nucleus_accumbens_basal_ganglia	4.20915e-16	3.04036e-13	-8.13239	NA	NA	NA	1	1	1	0	3	2.42416	-7.2255	2.50134	-6.52195	-0.80356	7.72322	NA	NA	0.015344	4.9927e-13	0.0123723	6.93978e-11	0.421651	1.13429e-14	NA	NA	0.313687	1.80736e-10	0.363092	2.25934e-08	0.900154	6.32315e-12	NA	NA
TMEM258	7.4496e-13	3.81021e-10	7.17092	Adipose_Visceral_Omentum	3.0514e-12	1.12237e-09	6.97534	Brain_Putamen_basal_ganglia	4.20915e-16	4.93284e-13	8.13239	NA	NA	NA	1	1	1	0	3	2.42416	-7.2255	2.50134	-6.52195	2.53188	-7.72322	NA	NA	0.015344	4.9927e-13	0.0123723	6.93978e-11	0.0113453	1.13429e-14	NA	NA	0.313687	1.80736e-10	0.363092	2.25934e-08	0.369504	8.6988e-12	NA	NA
TMEM258	7.4496e-13	3.81021e-10	7.17092	Adipose_Visceral_Omentum	3.0514e-12	1.12237e-09	6.97534	Brain_Spinal_cord_cervical_c-1	4.20915e-16	3.71604e-13	8.13239	NA	NA	NA	1	1	1	0	3	2.42416	-7.2255	2.50134	-6.52195	-0.326439	-7.72322	NA	NA	0.015344	4.9927e-13	0.0123723	6.93978e-11	0.744092	1.13429e-14	NA	NA	0.313687	1.80736e-10	0.363092	2.25934e-08	0.963294	7.69527e-12	NA	NA
TMEM258	7.4496e-13	3.81021e-10	7.17092	Adipose_Visceral_Omentum	3.0514e-12	1.12237e-09	6.97534	Brain_Substantia_nigra	2.12044e-17	2.51838e-14	8.487	NA	NA	NA	1	1	1	0	3	2.42416	-7.2255	2.50134	-6.52195	2.67348	-8.05582	NA	NA	0.015344	4.9927e-13	0.0123723	6.93978e-11	0.00750678	7.89487e-16	NA	NA	0.313687	1.80736e-10	0.363092	2.25934e-08	0.319952	6.2366e-13	NA	NA
TMEM258	7.4496e-13	3.81021e-10	7.17092	Adipose_Visceral_Omentum	3.0514e-12	1.12237e-09	6.97534	Cells_Cultured_fibroblasts	2.12044e-17	1.68585e-14	8.487	NA	NA	NA	1	1	1	0	3	2.42416	-7.2255	2.50134	-6.52195	1.08918	-8.05582	NA	NA	0.015344	4.9927e-13	0.0123723	6.93978e-11	0.276075	7.89487e-16	NA	NA	0.313687	1.80736e-10	0.363092	2.25934e-08	0.829572	5.26821e-13	NA	NA
TMEM258	7.4496e-13	3.81021e-10	7.17092	Adipose_Visceral_Omentum	3.0514e-12	1.12237e-09	6.97534	Cells_EBV-transformed_lymphocytes	4.20915e-16	2.71092e-13	8.13239	NA	NA	NA	1	1	1	0	3	2.42416	-7.2255	2.50134	-6.52195	0.146579	-7.72322	NA	NA	0.015344	4.9927e-13	0.0123723	6.93978e-11	0.883464	1.13429e-14	NA	NA	0.313687	1.80736e-10	0.363092	2.25934e-08	0.98229	5.79063e-12	NA	NA
TMEM258	7.4496e-13	3.81021e-10	7.17092	Adipose_Visceral_Omentum	3.0514e-12	1.12237e-09	6.97534	Lung	2.12044e-17	1.39205e-14	8.487	NA	NA	NA	1	1	1	0	3	2.42416	-7.2255	2.50134	-6.52195	1.08847	-8.05582	NA	NA	0.015344	4.9927e-13	0.0123723	6.93978e-11	0.276386	7.89487e-16	NA	NA	0.313687	1.80736e-10	0.363092	2.25934e-08	0.833995	4.09395e-13	NA	NA
TMEM258	7.4496e-13	3.81021e-10	7.17092	Adipose_Visceral_Omentum	3.0514e-12	1.12237e-09	6.97534	Muscle_Skeletal	2.12044e-17	1.39463e-14	8.487	NA	NA	NA	1	1	1	0	3	2.42416	-7.2255	2.50134	-6.52195	2.68336	-8.05582	NA	NA	0.015344	4.9927e-13	0.0123723	6.93978e-11	0.00728862	7.89487e-16	NA	NA	0.313687	1.80736e-10	0.363092	2.25934e-08	0.271043	4.00333e-13	NA	NA
TMEM258	7.4496e-13	3.81021e-10	7.17092	Adipose_Visceral_Omentum	3.0514e-12	1.12237e-09	6.97534	Nerve_Tibial	2.12044e-17	1.37777e-14	-8.487	NA	NA	NA	1	1	1	0	3	2.42416	-7.2255	2.50134	-6.52195	0.126565	8.05582	NA	NA	0.015344	4.9927e-13	0.0123723	6.93978e-11	0.899284	7.89487e-16	NA	NA	0.313687	1.80736e-10	0.363092	2.25934e-08	0.98658	4.15602e-13	NA	NA
TMEM258	7.4496e-13	3.81021e-10	7.17092	Adipose_Visceral_Omentum	3.0514e-12	1.12237e-09	6.97534	Ovary	2.12044e-17	1.91029e-14	-8.487	NA	NA	NA	1	1	1	0	3	2.42416	-7.2255	2.50134	-6.52195	-2.68336	8.05582	NA	NA	0.015344	4.9927e-13	0.0123723	6.93978e-11	0.00728862	7.89487e-16	NA	NA	0.313687	1.80736e-10	0.363092	2.25934e-08	0.264959	4.5651e-13	NA	NA
TMEM258	7.4496e-13	3.81021e-10	7.17092	Adipose_Visceral_Omentum	3.0514e-12	1.12237e-09	6.97534	Pituitary	2.12044e-17	1.5219e-14	-8.487	NA	NA	NA	1	1	1	0	3	2.42416	-7.2255	2.50134	-6.52195	-0.0489319	8.05582	NA	NA	0.015344	4.9927e-13	0.0123723	6.93978e-11	0.960974	7.89487e-16	NA	NA	0.313687	1.80736e-10	0.363092	2.25934e-08	0.995577	4.00425e-13	NA	NA
TMEM258	7.4496e-13	3.81021e-10	7.17092	Adipose_Visceral_Omentum	3.0514e-12	1.12237e-09	6.97534	Skin_Not_Sun_Exposed_Suprapubic	4.20915e-16	3.04742e-13	8.13239	NA	NA	NA	1	1	1	0	3	2.42416	-7.2255	2.50134	-6.52195	2.54032	-7.72322	NA	NA	0.015344	4.9927e-13	0.0123723	6.93978e-11	0.0110753	1.13429e-14	NA	NA	0.313687	1.80736e-10	0.363092	2.25934e-08	0.335012	5.92558e-12	NA	NA
TMEM258	7.4496e-13	3.81021e-10	7.17092	Adipose_Visceral_Omentum	3.0514e-12	1.12237e-09	6.97534	Skin_Sun_Exposed_Lower_leg	2.12044e-17	1.39778e-14	8.487	NA	NA	NA	1	1	1	0	3	2.42416	-7.2255	2.50134	-6.52195	2.67981	-8.05582	NA	NA	0.015344	4.9927e-13	0.0123723	6.93978e-11	0.00736637	7.89487e-16	NA	NA	0.313687	1.80736e-10	0.363092	2.25934e-08	0.266485	3.97571e-13	NA	NA
TMEM258	7.4496e-13	3.81021e-10	7.17092	Adipose_Visceral_Omentum	3.0514e-12	1.12237e-09	6.97534	Small_Intestine_Terminal_Ileum	2.12044e-17	1.70519e-14	8.487	NA	NA	NA	1	1	1	0	3	2.42416	-7.2255	2.50134	-6.52195	1.77319	-8.05582	NA	NA	0.015344	4.9927e-13	0.0123723	6.93978e-11	0.0761974	7.89487e-16	NA	NA	0.313687	1.80736e-10	0.363092	2.25934e-08	0.648855	5.25112e-13	NA	NA
TMEM258	7.4496e-13	3.81021e-10	7.17092	Adipose_Visceral_Omentum	3.0514e-12	1.12237e-09	6.97534	Stomach	2.12044e-17	1.6168e-14	-8.487	NA	NA	NA	1	1	1	0	3	2.42416	-7.2255	2.50134	-6.52195	-2.68336	8.05582	NA	NA	0.015344	4.9927e-13	0.0123723	6.93978e-11	0.00728862	7.89487e-16	NA	NA	0.313687	1.80736e-10	0.363092	2.25934e-08	0.273519	5.21447e-13	NA	NA
TMEM258	7.4496e-13	3.81021e-10	7.17092	Adipose_Visceral_Omentum	3.0514e-12	1.12237e-09	6.97534	Testis	2.12044e-17	1.84864e-14	-8.487	NA	NA	NA	1	1	1	0	3	2.42416	-7.2255	2.50134	-6.52195	-2.68336	8.05582	NA	NA	0.015344	4.9927e-13	0.0123723	6.93978e-11	0.00728862	7.89487e-16	NA	NA	0.313687	1.80736e-10	0.363092	2.25934e-08	0.320536	5.25288e-13	NA	NA
TMEM258	7.4496e-13	3.81021e-10	7.17092	Adipose_Visceral_Omentum	3.0514e-12	1.12237e-09	6.97534	smultixcan	2.12044e-17	1.33101e-14	-8.487	NA	NA	NA	1	1	1	0	3	2.42416	-7.2255	2.50134	-6.52195	0.221292	8.05582	NA	NA	0.015344	4.9927e-13	0.0123723	6.93978e-11	0.0279705	7.89487e-16	NA	NA	0.313687	1.80736e-10	0.363092	2.25934e-08	0.465646	4.11549e-13	NA	NA
TMEM258	7.4496e-13	3.81021e-10	7.17092	Adrenal_Gland	1.77954e-10	5.28924e-08	6.37925	Adrenal_Gland	2.12044e-17	1.75797e-14	8.487	NA	NA	NA	1	1	1	0	3	2.42416	-7.2255	2.31978	-5.95287	2.0468	-8.05582	NA	NA	0.015344	4.9927e-13	0.0203527	2.63486e-09	0.0406775	7.89487e-16	NA	NA	0.313687	1.80736e-10	0.45749	6.86092e-07	0.5368	3.7773e-13	NA	NA
TMEM258	7.4496e-13	3.81021e-10	7.17092	Adrenal_Gland	1.77954e-10	5.28924e-08	6.37925	Brain_Amygdala	2.12044e-17	2.2727e-14	-8.487	NA	NA	NA	1	1	1	0	3	2.42416	-7.2255	2.31978	-5.95287	0.223049	8.05582	NA	NA	0.015344	4.9927e-13	0.0203527	2.63486e-09	0.823498	7.89487e-16	NA	NA	0.313687	1.80736e-10	0.45749	6.86092e-07	0.980006	6.46281e-13	NA	NA
TMEM258	7.4496e-13	3.81021e-10	7.17092	Adrenal_Gland	1.77954e-10	5.28924e-08	6.37925	Brain_Anterior_cingulate_cortex_BA24	4.20915e-16	3.4119e-13	-8.13239	NA	NA	NA	1	1	1	0	3	2.42416	-7.2255	2.31978	-5.95287	-2.54126	7.72322	NA	NA	0.015344	4.9927e-13	0.0203527	2.63486e-09	0.0110455	1.13429e-14	NA	NA	0.313687	1.80736e-10	0.45749	6.86092e-07	0.3602	6.93508e-12	NA	NA
TMEM258	7.4496e-13	3.81021e-10	7.17092	Adrenal_Gland	1.77954e-10	5.28924e-08	6.37925	Brain_Caudate_basal_ganglia	2.12044e-17	1.56112e-14	8.487	NA	NA	NA	1	1	1	0	3	2.42416	-7.2255	2.31978	-5.95287	2.67818	-8.05582	NA	NA	0.015344	4.9927e-13	0.0203527	2.63486e-09	0.00740233	7.89487e-16	NA	NA	0.313687	1.80736e-10	0.45749	6.86092e-07	0.311044	4.61317e-13	NA	NA
TMEM258	7.4496e-13	3.81021e-10	7.17092	Adrenal_Gland	1.77954e-10	5.28924e-08	6.37925	Brain_Cerebellar_Hemisphere	2.12044e-17	1.22182e-14	8.487	NA	NA	NA	1	1	1	0	3	2.42416	-7.2255	2.31978	-5.95287	2.68089	-8.05582	NA	NA	0.015344	4.9927e-13	0.0203527	2.63486e-09	0.00734264	7.89487e-16	NA	NA	0.313687	1.80736e-10	0.45749	6.86092e-07	0.283064	3.91122e-13	NA	NA
TMEM258	7.4496e-13	3.81021e-10	7.17092	Adrenal_Gland	1.77954e-10	5.28924e-08	6.37925	Brain_Cerebellum	4.20915e-16	2.39847e-13	8.13239	NA	NA	NA	1	1	1	0	3	2.42416	-7.2255	2.31978	-5.95287	2.53476	-7.72322	NA	NA	0.015344	4.9927e-13	0.0203527	2.63486e-09	0.0112525	1.13429e-14	NA	NA	0.313687	1.80736e-10	0.45749	6.86092e-07	0.353495	5.79242e-12	NA	NA
TMEM258	7.4496e-13	3.81021e-10	7.17092	Adrenal_Gland	1.77954e-10	5.28924e-08	6.37925	Brain_Cortex	4.20915e-16	2.88419e-13	8.13239	NA	NA	NA	1	1	1	0	3	2.42416	-7.2255	2.31978	-5.95287	2.5292	-7.72322	NA	NA	0.015344	4.9927e-13	0.0203527	2.63486e-09	0.0114323	1.13429e-14	NA	NA	0.313687	1.80736e-10	0.45749	6.86092e-07	0.360019	6.38834e-12	NA	NA
TMEM258	7.4496e-13	3.81021e-10	7.17092	Adrenal_Gland	1.77954e-10	5.28924e-08	6.37925	Brain_Frontal_Cortex_BA9	4.20915e-16	2.44824e-13	8.13239	NA	NA	NA	1	1	1	0	3	2.42416	-7.2255	2.31978	-5.95287	2.53544	-7.72322	NA	NA	0.015344	4.9927e-13	0.0203527	2.63486e-09	0.0112307	1.13429e-14	NA	NA	0.313687	1.80736e-10	0.45749	6.86092e-07	0.352261	5.44457e-12	NA	NA
TMEM258	7.4496e-13	3.81021e-10	7.17092	Adrenal_Gland	1.77954e-10	5.28924e-08	6.37925	Brain_Hippocampus	2.12044e-17	2.62814e-14	-8.487	NA	NA	NA	1	1	1	0	3	2.42416	-7.2255	2.31978	-5.95287	0.220491	8.05582	NA	NA	0.015344	4.9927e-13	0.0203527	2.63486e-09	0.825489	7.89487e-16	NA	NA	0.313687	1.80736e-10	0.45749	6.86092e-07	0.977083	6.99255e-13	NA	NA
TMEM258	7.4496e-13	3.81021e-10	7.17092	Adrenal_Gland	1.77954e-10	5.28924e-08	6.37925	Brain_Hypothalamus	4.20915e-16	3.5705e-13	8.13239	NA	NA	NA	1	1	1	0	3	2.42416	-7.2255	2.31978	-5.95287	2.53455	-7.72322	NA	NA	0.015344	4.9927e-13	0.0203527	2.63486e-09	0.0112592	1.13429e-14	NA	NA	0.313687	1.80736e-10	0.45749	6.86092e-07	0.383527	7.67166e-12	NA	NA
TMEM258	7.4496e-13	3.81021e-10	7.17092	Adrenal_Gland	1.77954e-10	5.28924e-08	6.37925	Brain_Nucleus_accumbens_basal_ganglia	4.20915e-16	3.04036e-13	-8.13239	NA	NA	NA	1	1	1	0	3	2.42416	-7.2255	2.31978	-5.95287	-0.80356	7.72322	NA	NA	0.015344	4.9927e-13	0.0203527	2.63486e-09	0.421651	1.13429e-14	NA	NA	0.313687	1.80736e-10	0.45749	6.86092e-07	0.900154	6.32315e-12	NA	NA
TMEM258	7.4496e-13	3.81021e-10	7.17092	Adrenal_Gland	1.77954e-10	5.28924e-08	6.37925	Brain_Putamen_basal_ganglia	4.20915e-16	4.93284e-13	8.13239	NA	NA	NA	1	1	1	0	3	2.42416	-7.2255	2.31978	-5.95287	2.53188	-7.72322	NA	NA	0.015344	4.9927e-13	0.0203527	2.63486e-09	0.0113453	1.13429e-14	NA	NA	0.313687	1.80736e-10	0.45749	6.86092e-07	0.369504	8.6988e-12	NA	NA
TMEM258	7.4496e-13	3.81021e-10	7.17092	Adrenal_Gland	1.77954e-10	5.28924e-08	6.37925	Brain_Spinal_cord_cervical_c-1	4.20915e-16	3.71604e-13	8.13239	NA	NA	NA	1	1	1	0	3	2.42416	-7.2255	2.31978	-5.95287	-0.326439	-7.72322	NA	NA	0.015344	4.9927e-13	0.0203527	2.63486e-09	0.744092	1.13429e-14	NA	NA	0.313687	1.80736e-10	0.45749	6.86092e-07	0.963294	7.69527e-12	NA	NA
TMEM258	7.4496e-13	3.81021e-10	7.17092	Adrenal_Gland	1.77954e-10	5.28924e-08	6.37925	Brain_Substantia_nigra	2.12044e-17	2.51838e-14	8.487	NA	NA	NA	1	1	1	0	3	2.42416	-7.2255	2.31978	-5.95287	2.67348	-8.05582	NA	NA	0.015344	4.9927e-13	0.0203527	2.63486e-09	0.00750678	7.89487e-16	NA	NA	0.313687	1.80736e-10	0.45749	6.86092e-07	0.319952	6.2366e-13	NA	NA
TMEM258	7.4496e-13	3.81021e-10	7.17092	Adrenal_Gland	1.77954e-10	5.28924e-08	6.37925	Cells_Cultured_fibroblasts	2.12044e-17	1.68585e-14	8.487	NA	NA	NA	1	1	1	0	3	2.42416	-7.2255	2.31978	-5.95287	1.08918	-8.05582	NA	NA	0.015344	4.9927e-13	0.0203527	2.63486e-09	0.276075	7.89487e-16	NA	NA	0.313687	1.80736e-10	0.45749	6.86092e-07	0.829572	5.26821e-13	NA	NA
TMEM258	7.4496e-13	3.81021e-10	7.17092	Adrenal_Gland	1.77954e-10	5.28924e-08	6.37925	Cells_EBV-transformed_lymphocytes	4.20915e-16	2.71092e-13	8.13239	NA	NA	NA	1	1	1	0	3	2.42416	-7.2255	2.31978	-5.95287	0.146579	-7.72322	NA	NA	0.015344	4.9927e-13	0.0203527	2.63486e-09	0.883464	1.13429e-14	NA	NA	0.313687	1.80736e-10	0.45749	6.86092e-07	0.98229	5.79063e-12	NA	NA
TMEM258	7.4496e-13	3.81021e-10	7.17092	Adrenal_Gland	1.77954e-10	5.28924e-08	6.37925	Lung	2.12044e-17	1.39205e-14	8.487	NA	NA	NA	1	1	1	0	3	2.42416	-7.2255	2.31978	-5.95287	1.08847	-8.05582	NA	NA	0.015344	4.9927e-13	0.0203527	2.63486e-09	0.276386	7.89487e-16	NA	NA	0.313687	1.80736e-10	0.45749	6.86092e-07	0.833995	4.09395e-13	NA	NA
TMEM258	7.4496e-13	3.81021e-10	7.17092	Adrenal_Gland	1.77954e-10	5.28924e-08	6.37925	Muscle_Skeletal	2.12044e-17	1.39463e-14	8.487	NA	NA	NA	1	1	1	0	3	2.42416	-7.2255	2.31978	-5.95287	2.68336	-8.05582	NA	NA	0.015344	4.9927e-13	0.0203527	2.63486e-09	0.00728862	7.89487e-16	NA	NA	0.313687	1.80736e-10	0.45749	6.86092e-07	0.271043	4.00333e-13	NA	NA
TMEM258	7.4496e-13	3.81021e-10	7.17092	Adrenal_Gland	1.77954e-10	5.28924e-08	6.37925	Nerve_Tibial	2.12044e-17	1.37777e-14	-8.487	NA	NA	NA	1	1	1	0	3	2.42416	-7.2255	2.31978	-5.95287	0.126565	8.05582	NA	NA	0.015344	4.9927e-13	0.0203527	2.63486e-09	0.899284	7.89487e-16	NA	NA	0.313687	1.80736e-10	0.45749	6.86092e-07	0.98658	4.15602e-13	NA	NA
TMEM258	7.4496e-13	3.81021e-10	7.17092	Adrenal_Gland	1.77954e-10	5.28924e-08	6.37925	Ovary	2.12044e-17	1.91029e-14	-8.487	NA	NA	NA	1	1	1	0	3	2.42416	-7.2255	2.31978	-5.95287	-2.68336	8.05582	NA	NA	0.015344	4.9927e-13	0.0203527	2.63486e-09	0.00728862	7.89487e-16	NA	NA	0.313687	1.80736e-10	0.45749	6.86092e-07	0.264959	4.5651e-13	NA	NA
TMEM258	7.4496e-13	3.81021e-10	7.17092	Adrenal_Gland	1.77954e-10	5.28924e-08	6.37925	Pituitary	2.12044e-17	1.5219e-14	-8.487	NA	NA	NA	1	1	1	0	3	2.42416	-7.2255	2.31978	-5.95287	-0.0489319	8.05582	NA	NA	0.015344	4.9927e-13	0.0203527	2.63486e-09	0.960974	7.89487e-16	NA	NA	0.313687	1.80736e-10	0.45749	6.86092e-07	0.995577	4.00425e-13	NA	NA
TMEM258	7.4496e-13	3.81021e-10	7.17092	Adrenal_Gland	1.77954e-10	5.28924e-08	6.37925	Skin_Not_Sun_Exposed_Suprapubic	4.20915e-16	3.04742e-13	8.13239	NA	NA	NA	1	1	1	0	3	2.42416	-7.2255	2.31978	-5.95287	2.54032	-7.72322	NA	NA	0.015344	4.9927e-13	0.0203527	2.63486e-09	0.0110753	1.13429e-14	NA	NA	0.313687	1.80736e-10	0.45749	6.86092e-07	0.335012	5.92558e-12	NA	NA
TMEM258	7.4496e-13	3.81021e-10	7.17092	Adrenal_Gland	1.77954e-10	5.28924e-08	6.37925	Skin_Sun_Exposed_Lower_leg	2.12044e-17	1.39778e-14	8.487	NA	NA	NA	1	1	1	0	3	2.42416	-7.2255	2.31978	-5.95287	2.67981	-8.05582	NA	NA	0.015344	4.9927e-13	0.0203527	2.63486e-09	0.00736637	7.89487e-16	NA	NA	0.313687	1.80736e-10	0.45749	6.86092e-07	0.266485	3.97571e-13	NA	NA
TMEM258	7.4496e-13	3.81021e-10	7.17092	Adrenal_Gland	1.77954e-10	5.28924e-08	6.37925	Small_Intestine_Terminal_Ileum	2.12044e-17	1.70519e-14	8.487	NA	NA	NA	1	1	1	0	3	2.42416	-7.2255	2.31978	-5.95287	1.77319	-8.05582	NA	NA	0.015344	4.9927e-13	0.0203527	2.63486e-09	0.0761974	7.89487e-16	NA	NA	0.313687	1.80736e-10	0.45749	6.86092e-07	0.648855	5.25112e-13	NA	NA
TMEM258	7.4496e-13	3.81021e-10	7.17092	Adrenal_Gland	1.77954e-10	5.28924e-08	6.37925	Stomach	2.12044e-17	1.6168e-14	-8.487	NA	NA	NA	1	1	1	0	3	2.42416	-7.2255	2.31978	-5.95287	-2.68336	8.05582	NA	NA	0.015344	4.9927e-13	0.0203527	2.63486e-09	0.00728862	7.89487e-16	NA	NA	0.313687	1.80736e-10	0.45749	6.86092e-07	0.273519	5.21447e-13	NA	NA
TMEM258	7.4496e-13	3.81021e-10	7.17092	Adrenal_Gland	1.77954e-10	5.28924e-08	6.37925	Testis	2.12044e-17	1.84864e-14	-8.487	NA	NA	NA	1	1	1	0	3	2.42416	-7.2255	2.31978	-5.95287	-2.68336	8.05582	NA	NA	0.015344	4.9927e-13	0.0203527	2.63486e-09	0.00728862	7.89487e-16	NA	NA	0.313687	1.80736e-10	0.45749	6.86092e-07	0.320536	5.25288e-13	NA	NA
TMEM258	7.4496e-13	3.81021e-10	7.17092	Adrenal_Gland	1.77954e-10	5.28924e-08	6.37925	smultixcan	2.12044e-17	1.33101e-14	-8.487	NA	NA	NA	1	1	1	0	3	2.42416	-7.2255	2.31978	-5.95287	0.221292	8.05582	NA	NA	0.015344	4.9927e-13	0.0203527	2.63486e-09	0.0279705	7.89487e-16	NA	NA	0.313687	1.80736e-10	0.45749	6.86092e-07	0.465646	4.11549e-13	NA	NA
TMEM258	7.4496e-13	3.81021e-10	7.17092	Artery_Aorta	2.33356e-10	9.56107e-08	6.33761	Adrenal_Gland	2.12044e-17	1.75797e-14	8.487	NA	NA	NA	1	1	1	0	3	2.42416	-7.2255	2.16358	-5.96115	2.0468	-8.05582	NA	NA	0.015344	4.9927e-13	0.0304968	2.50466e-09	0.0406775	7.89487e-16	NA	NA	0.313687	1.80736e-10	0.492083	6.82412e-07	0.5368	3.7773e-13	NA	NA
TMEM258	7.4496e-13	3.81021e-10	7.17092	Artery_Aorta	2.33356e-10	9.56107e-08	6.33761	Brain_Amygdala	2.12044e-17	2.2727e-14	-8.487	NA	NA	NA	1	1	1	0	3	2.42416	-7.2255	2.16358	-5.96115	0.223049	8.05582	NA	NA	0.015344	4.9927e-13	0.0304968	2.50466e-09	0.823498	7.89487e-16	NA	NA	0.313687	1.80736e-10	0.492083	6.82412e-07	0.980006	6.46281e-13	NA	NA
TMEM258	7.4496e-13	3.81021e-10	7.17092	Artery_Aorta	2.33356e-10	9.56107e-08	6.33761	Brain_Anterior_cingulate_cortex_BA24	4.20915e-16	3.4119e-13	-8.13239	NA	NA	NA	1	1	1	0	3	2.42416	-7.2255	2.16358	-5.96115	-2.54126	7.72322	NA	NA	0.015344	4.9927e-13	0.0304968	2.50466e-09	0.0110455	1.13429e-14	NA	NA	0.313687	1.80736e-10	0.492083	6.82412e-07	0.3602	6.93508e-12	NA	NA
TMEM258	7.4496e-13	3.81021e-10	7.17092	Artery_Aorta	2.33356e-10	9.56107e-08	6.33761	Brain_Caudate_basal_ganglia	2.12044e-17	1.56112e-14	8.487	NA	NA	NA	1	1	1	0	3	2.42416	-7.2255	2.16358	-5.96115	2.67818	-8.05582	NA	NA	0.015344	4.9927e-13	0.0304968	2.50466e-09	0.00740233	7.89487e-16	NA	NA	0.313687	1.80736e-10	0.492083	6.82412e-07	0.311044	4.61317e-13	NA	NA
TMEM258	7.4496e-13	3.81021e-10	7.17092	Artery_Aorta	2.33356e-10	9.56107e-08	6.33761	Brain_Cerebellar_Hemisphere	2.12044e-17	1.22182e-14	8.487	NA	NA	NA	1	1	1	0	3	2.42416	-7.2255	2.16358	-5.96115	2.68089	-8.05582	NA	NA	0.015344	4.9927e-13	0.0304968	2.50466e-09	0.00734264	7.89487e-16	NA	NA	0.313687	1.80736e-10	0.492083	6.82412e-07	0.283064	3.91122e-13	NA	NA
TMEM258	7.4496e-13	3.81021e-10	7.17092	Artery_Aorta	2.33356e-10	9.56107e-08	6.33761	Brain_Cerebellum	4.20915e-16	2.39847e-13	8.13239	NA	NA	NA	1	1	1	0	3	2.42416	-7.2255	2.16358	-5.96115	2.53476	-7.72322	NA	NA	0.015344	4.9927e-13	0.0304968	2.50466e-09	0.0112525	1.13429e-14	NA	NA	0.313687	1.80736e-10	0.492083	6.82412e-07	0.353495	5.79242e-12	NA	NA
TMEM258	7.4496e-13	3.81021e-10	7.17092	Artery_Aorta	2.33356e-10	9.56107e-08	6.33761	Brain_Cortex	4.20915e-16	2.88419e-13	8.13239	NA	NA	NA	1	1	1	0	3	2.42416	-7.2255	2.16358	-5.96115	2.5292	-7.72322	NA	NA	0.015344	4.9927e-13	0.0304968	2.50466e-09	0.0114323	1.13429e-14	NA	NA	0.313687	1.80736e-10	0.492083	6.82412e-07	0.360019	6.38834e-12	NA	NA
TMEM258	7.4496e-13	3.81021e-10	7.17092	Artery_Aorta	2.33356e-10	9.56107e-08	6.33761	Brain_Frontal_Cortex_BA9	4.20915e-16	2.44824e-13	8.13239	NA	NA	NA	1	1	1	0	3	2.42416	-7.2255	2.16358	-5.96115	2.53544	-7.72322	NA	NA	0.015344	4.9927e-13	0.0304968	2.50466e-09	0.0112307	1.13429e-14	NA	NA	0.313687	1.80736e-10	0.492083	6.82412e-07	0.352261	5.44457e-12	NA	NA
TMEM258	7.4496e-13	3.81021e-10	7.17092	Artery_Aorta	2.33356e-10	9.56107e-08	6.33761	Brain_Hippocampus	2.12044e-17	2.62814e-14	-8.487	NA	NA	NA	1	1	1	0	3	2.42416	-7.2255	2.16358	-5.96115	0.220491	8.05582	NA	NA	0.015344	4.9927e-13	0.0304968	2.50466e-09	0.825489	7.89487e-16	NA	NA	0.313687	1.80736e-10	0.492083	6.82412e-07	0.977083	6.99255e-13	NA	NA
TMEM258	7.4496e-13	3.81021e-10	7.17092	Artery_Aorta	2.33356e-10	9.56107e-08	6.33761	Brain_Hypothalamus	4.20915e-16	3.5705e-13	8.13239	NA	NA	NA	1	1	1	0	3	2.42416	-7.2255	2.16358	-5.96115	2.53455	-7.72322	NA	NA	0.015344	4.9927e-13	0.0304968	2.50466e-09	0.0112592	1.13429e-14	NA	NA	0.313687	1.80736e-10	0.492083	6.82412e-07	0.383527	7.67166e-12	NA	NA
TMEM258	7.4496e-13	3.81021e-10	7.17092	Artery_Aorta	2.33356e-10	9.56107e-08	6.33761	Brain_Nucleus_accumbens_basal_ganglia	4.20915e-16	3.04036e-13	-8.13239	NA	NA	NA	1	1	1	0	3	2.42416	-7.2255	2.16358	-5.96115	-0.80356	7.72322	NA	NA	0.015344	4.9927e-13	0.0304968	2.50466e-09	0.421651	1.13429e-14	NA	NA	0.313687	1.80736e-10	0.492083	6.82412e-07	0.900154	6.32315e-12	NA	NA
TMEM258	7.4496e-13	3.81021e-10	7.17092	Artery_Aorta	2.33356e-10	9.56107e-08	6.33761	Brain_Putamen_basal_ganglia	4.20915e-16	4.93284e-13	8.13239	NA	NA	NA	1	1	1	0	3	2.42416	-7.2255	2.16358	-5.96115	2.53188	-7.72322	NA	NA	0.015344	4.9927e-13	0.0304968	2.50466e-09	0.0113453	1.13429e-14	NA	NA	0.313687	1.80736e-10	0.492083	6.82412e-07	0.369504	8.6988e-12	NA	NA
TMEM258	7.4496e-13	3.81021e-10	7.17092	Artery_Aorta	2.33356e-10	9.56107e-08	6.33761	Brain_Spinal_cord_cervical_c-1	4.20915e-16	3.71604e-13	8.13239	NA	NA	NA	1	1	1	0	3	2.42416	-7.2255	2.16358	-5.96115	-0.326439	-7.72322	NA	NA	0.015344	4.9927e-13	0.0304968	2.50466e-09	0.744092	1.13429e-14	NA	NA	0.313687	1.80736e-10	0.492083	6.82412e-07	0.963294	7.69527e-12	NA	NA
TMEM258	7.4496e-13	3.81021e-10	7.17092	Artery_Aorta	2.33356e-10	9.56107e-08	6.33761	Brain_Substantia_nigra	2.12044e-17	2.51838e-14	8.487	NA	NA	NA	1	1	1	0	3	2.42416	-7.2255	2.16358	-5.96115	2.67348	-8.05582	NA	NA	0.015344	4.9927e-13	0.0304968	2.50466e-09	0.00750678	7.89487e-16	NA	NA	0.313687	1.80736e-10	0.492083	6.82412e-07	0.319952	6.2366e-13	NA	NA
TMEM258	7.4496e-13	3.81021e-10	7.17092	Artery_Aorta	2.33356e-10	9.56107e-08	6.33761	Cells_Cultured_fibroblasts	2.12044e-17	1.68585e-14	8.487	NA	NA	NA	1	1	1	0	3	2.42416	-7.2255	2.16358	-5.96115	1.08918	-8.05582	NA	NA	0.015344	4.9927e-13	0.0304968	2.50466e-09	0.276075	7.89487e-16	NA	NA	0.313687	1.80736e-10	0.492083	6.82412e-07	0.829572	5.26821e-13	NA	NA
TMEM258	7.4496e-13	3.81021e-10	7.17092	Artery_Aorta	2.33356e-10	9.56107e-08	6.33761	Cells_EBV-transformed_lymphocytes	4.20915e-16	2.71092e-13	8.13239	NA	NA	NA	1	1	1	0	3	2.42416	-7.2255	2.16358	-5.96115	0.146579	-7.72322	NA	NA	0.015344	4.9927e-13	0.0304968	2.50466e-09	0.883464	1.13429e-14	NA	NA	0.313687	1.80736e-10	0.492083	6.82412e-07	0.98229	5.79063e-12	NA	NA
TMEM258	7.4496e-13	3.81021e-10	7.17092	Artery_Aorta	2.33356e-10	9.56107e-08	6.33761	Lung	2.12044e-17	1.39205e-14	8.487	NA	NA	NA	1	1	1	0	3	2.42416	-7.2255	2.16358	-5.96115	1.08847	-8.05582	NA	NA	0.015344	4.9927e-13	0.0304968	2.50466e-09	0.276386	7.89487e-16	NA	NA	0.313687	1.80736e-10	0.492083	6.82412e-07	0.833995	4.09395e-13	NA	NA
TMEM258	7.4496e-13	3.81021e-10	7.17092	Artery_Aorta	2.33356e-10	9.56107e-08	6.33761	Muscle_Skeletal	2.12044e-17	1.39463e-14	8.487	NA	NA	NA	1	1	1	0	3	2.42416	-7.2255	2.16358	-5.96115	2.68336	-8.05582	NA	NA	0.015344	4.9927e-13	0.0304968	2.50466e-09	0.00728862	7.89487e-16	NA	NA	0.313687	1.80736e-10	0.492083	6.82412e-07	0.271043	4.00333e-13	NA	NA
TMEM258	7.4496e-13	3.81021e-10	7.17092	Artery_Aorta	2.33356e-10	9.56107e-08	6.33761	Nerve_Tibial	2.12044e-17	1.37777e-14	-8.487	NA	NA	NA	1	1	1	0	3	2.42416	-7.2255	2.16358	-5.96115	0.126565	8.05582	NA	NA	0.015344	4.9927e-13	0.0304968	2.50466e-09	0.899284	7.89487e-16	NA	NA	0.313687	1.80736e-10	0.492083	6.82412e-07	0.98658	4.15602e-13	NA	NA
TMEM258	7.4496e-13	3.81021e-10	7.17092	Artery_Aorta	2.33356e-10	9.56107e-08	6.33761	Ovary	2.12044e-17	1.91029e-14	-8.487	NA	NA	NA	1	1	1	0	3	2.42416	-7.2255	2.16358	-5.96115	-2.68336	8.05582	NA	NA	0.015344	4.9927e-13	0.0304968	2.50466e-09	0.00728862	7.89487e-16	NA	NA	0.313687	1.80736e-10	0.492083	6.82412e-07	0.264959	4.5651e-13	NA	NA
TMEM258	7.4496e-13	3.81021e-10	7.17092	Artery_Aorta	2.33356e-10	9.56107e-08	6.33761	Pituitary	2.12044e-17	1.5219e-14	-8.487	NA	NA	NA	1	1	1	0	3	2.42416	-7.2255	2.16358	-5.96115	-0.0489319	8.05582	NA	NA	0.015344	4.9927e-13	0.0304968	2.50466e-09	0.960974	7.89487e-16	NA	NA	0.313687	1.80736e-10	0.492083	6.82412e-07	0.995577	4.00425e-13	NA	NA
TMEM258	7.4496e-13	3.81021e-10	7.17092	Artery_Aorta	2.33356e-10	9.56107e-08	6.33761	Skin_Not_Sun_Exposed_Suprapubic	4.20915e-16	3.04742e-13	8.13239	NA	NA	NA	1	1	1	0	3	2.42416	-7.2255	2.16358	-5.96115	2.54032	-7.72322	NA	NA	0.015344	4.9927e-13	0.0304968	2.50466e-09	0.0110753	1.13429e-14	NA	NA	0.313687	1.80736e-10	0.492083	6.82412e-07	0.335012	5.92558e-12	NA	NA
TMEM258	7.4496e-13	3.81021e-10	7.17092	Artery_Aorta	2.33356e-10	9.56107e-08	6.33761	Skin_Sun_Exposed_Lower_leg	2.12044e-17	1.39778e-14	8.487	NA	NA	NA	1	1	1	0	3	2.42416	-7.2255	2.16358	-5.96115	2.67981	-8.05582	NA	NA	0.015344	4.9927e-13	0.0304968	2.50466e-09	0.00736637	7.89487e-16	NA	NA	0.313687	1.80736e-10	0.492083	6.82412e-07	0.266485	3.97571e-13	NA	NA
TMEM258	7.4496e-13	3.81021e-10	7.17092	Artery_Aorta	2.33356e-10	9.56107e-08	6.33761	Small_Intestine_Terminal_Ileum	2.12044e-17	1.70519e-14	8.487	NA	NA	NA	1	1	1	0	3	2.42416	-7.2255	2.16358	-5.96115	1.77319	-8.05582	NA	NA	0.015344	4.9927e-13	0.0304968	2.50466e-09	0.0761974	7.89487e-16	NA	NA	0.313687	1.80736e-10	0.492083	6.82412e-07	0.648855	5.25112e-13	NA	NA
TMEM258	7.4496e-13	3.81021e-10	7.17092	Artery_Aorta	2.33356e-10	9.56107e-08	6.33761	Stomach	2.12044e-17	1.6168e-14	-8.487	NA	NA	NA	1	1	1	0	3	2.42416	-7.2255	2.16358	-5.96115	-2.68336	8.05582	NA	NA	0.015344	4.9927e-13	0.0304968	2.50466e-09	0.00728862	7.89487e-16	NA	NA	0.313687	1.80736e-10	0.492083	6.82412e-07	0.273519	5.21447e-13	NA	NA
TMEM258	7.4496e-13	3.81021e-10	7.17092	Artery_Aorta	2.33356e-10	9.56107e-08	6.33761	Testis	2.12044e-17	1.84864e-14	-8.487	NA	NA	NA	1	1	1	0	3	2.42416	-7.2255	2.16358	-5.96115	-2.68336	8.05582	NA	NA	0.015344	4.9927e-13	0.0304968	2.50466e-09	0.00728862	7.89487e-16	NA	NA	0.313687	1.80736e-10	0.492083	6.82412e-07	0.320536	5.25288e-13	NA	NA
TMEM258	7.4496e-13	3.81021e-10	7.17092	Artery_Aorta	2.33356e-10	9.56107e-08	6.33761	smultixcan	2.12044e-17	1.33101e-14	-8.487	NA	NA	NA	1	1	1	0	3	2.42416	-7.2255	2.16358	-5.96115	0.221292	8.05582	NA	NA	0.015344	4.9927e-13	0.0304968	2.50466e-09	0.0279705	7.89487e-16	NA	NA	0.313687	1.80736e-10	0.492083	6.82412e-07	0.465646	4.11549e-13	NA	NA
TMEM258	7.4496e-13	3.81021e-10	7.17092	Artery_Coronary	9.46167e-12	4.39305e-09	6.81446	Adrenal_Gland	2.12044e-17	1.75797e-14	8.487	NA	NA	NA	1	1	1	0	3	2.42416	-7.2255	2.44839	-6.36981	2.0468	-8.05582	NA	NA	0.015344	4.9927e-13	0.0143496	1.89266e-10	0.0406775	7.89487e-16	NA	NA	0.313687	1.80736e-10	0.405834	6.6065e-08	0.5368	3.7773e-13	NA	NA
TMEM258	7.4496e-13	3.81021e-10	7.17092	Artery_Coronary	9.46167e-12	4.39305e-09	6.81446	Brain_Amygdala	2.12044e-17	2.2727e-14	-8.487	NA	NA	NA	1	1	1	0	3	2.42416	-7.2255	2.44839	-6.36981	0.223049	8.05582	NA	NA	0.015344	4.9927e-13	0.0143496	1.89266e-10	0.823498	7.89487e-16	NA	NA	0.313687	1.80736e-10	0.405834	6.6065e-08	0.980006	6.46281e-13	NA	NA
TMEM258	7.4496e-13	3.81021e-10	7.17092	Artery_Coronary	9.46167e-12	4.39305e-09	6.81446	Brain_Anterior_cingulate_cortex_BA24	4.20915e-16	3.4119e-13	-8.13239	NA	NA	NA	1	1	1	0	3	2.42416	-7.2255	2.44839	-6.36981	-2.54126	7.72322	NA	NA	0.015344	4.9927e-13	0.0143496	1.89266e-10	0.0110455	1.13429e-14	NA	NA	0.313687	1.80736e-10	0.405834	6.6065e-08	0.3602	6.93508e-12	NA	NA
TMEM258	7.4496e-13	3.81021e-10	7.17092	Artery_Coronary	9.46167e-12	4.39305e-09	6.81446	Brain_Caudate_basal_ganglia	2.12044e-17	1.56112e-14	8.487	NA	NA	NA	1	1	1	0	3	2.42416	-7.2255	2.44839	-6.36981	2.67818	-8.05582	NA	NA	0.015344	4.9927e-13	0.0143496	1.89266e-10	0.00740233	7.89487e-16	NA	NA	0.313687	1.80736e-10	0.405834	6.6065e-08	0.311044	4.61317e-13	NA	NA
TMEM258	7.4496e-13	3.81021e-10	7.17092	Artery_Coronary	9.46167e-12	4.39305e-09	6.81446	Brain_Cerebellar_Hemisphere	2.12044e-17	1.22182e-14	8.487	NA	NA	NA	1	1	1	0	3	2.42416	-7.2255	2.44839	-6.36981	2.68089	-8.05582	NA	NA	0.015344	4.9927e-13	0.0143496	1.89266e-10	0.00734264	7.89487e-16	NA	NA	0.313687	1.80736e-10	0.405834	6.6065e-08	0.283064	3.91122e-13	NA	NA
TMEM258	7.4496e-13	3.81021e-10	7.17092	Artery_Coronary	9.46167e-12	4.39305e-09	6.81446	Brain_Cerebellum	4.20915e-16	2.39847e-13	8.13239	NA	NA	NA	1	1	1	0	3	2.42416	-7.2255	2.44839	-6.36981	2.53476	-7.72322	NA	NA	0.015344	4.9927e-13	0.0143496	1.89266e-10	0.0112525	1.13429e-14	NA	NA	0.313687	1.80736e-10	0.405834	6.6065e-08	0.353495	5.79242e-12	NA	NA
TMEM258	7.4496e-13	3.81021e-10	7.17092	Artery_Coronary	9.46167e-12	4.39305e-09	6.81446	Brain_Cortex	4.20915e-16	2.88419e-13	8.13239	NA	NA	NA	1	1	1	0	3	2.42416	-7.2255	2.44839	-6.36981	2.5292	-7.72322	NA	NA	0.015344	4.9927e-13	0.0143496	1.89266e-10	0.0114323	1.13429e-14	NA	NA	0.313687	1.80736e-10	0.405834	6.6065e-08	0.360019	6.38834e-12	NA	NA
TMEM258	7.4496e-13	3.81021e-10	7.17092	Artery_Coronary	9.46167e-12	4.39305e-09	6.81446	Brain_Frontal_Cortex_BA9	4.20915e-16	2.44824e-13	8.13239	NA	NA	NA	1	1	1	0	3	2.42416	-7.2255	2.44839	-6.36981	2.53544	-7.72322	NA	NA	0.015344	4.9927e-13	0.0143496	1.89266e-10	0.0112307	1.13429e-14	NA	NA	0.313687	1.80736e-10	0.405834	6.6065e-08	0.352261	5.44457e-12	NA	NA
TMEM258	7.4496e-13	3.81021e-10	7.17092	Artery_Coronary	9.46167e-12	4.39305e-09	6.81446	Brain_Hippocampus	2.12044e-17	2.62814e-14	-8.487	NA	NA	NA	1	1	1	0	3	2.42416	-7.2255	2.44839	-6.36981	0.220491	8.05582	NA	NA	0.015344	4.9927e-13	0.0143496	1.89266e-10	0.825489	7.89487e-16	NA	NA	0.313687	1.80736e-10	0.405834	6.6065e-08	0.977083	6.99255e-13	NA	NA
TMEM258	7.4496e-13	3.81021e-10	7.17092	Artery_Coronary	9.46167e-12	4.39305e-09	6.81446	Brain_Hypothalamus	4.20915e-16	3.5705e-13	8.13239	NA	NA	NA	1	1	1	0	3	2.42416	-7.2255	2.44839	-6.36981	2.53455	-7.72322	NA	NA	0.015344	4.9927e-13	0.0143496	1.89266e-10	0.0112592	1.13429e-14	NA	NA	0.313687	1.80736e-10	0.405834	6.6065e-08	0.383527	7.67166e-12	NA	NA
TMEM258	7.4496e-13	3.81021e-10	7.17092	Artery_Coronary	9.46167e-12	4.39305e-09	6.81446	Brain_Nucleus_accumbens_basal_ganglia	4.20915e-16	3.04036e-13	-8.13239	NA	NA	NA	1	1	1	0	3	2.42416	-7.2255	2.44839	-6.36981	-0.80356	7.72322	NA	NA	0.015344	4.9927e-13	0.0143496	1.89266e-10	0.421651	1.13429e-14	NA	NA	0.313687	1.80736e-10	0.405834	6.6065e-08	0.900154	6.32315e-12	NA	NA
TMEM258	7.4496e-13	3.81021e-10	7.17092	Artery_Coronary	9.46167e-12	4.39305e-09	6.81446	Brain_Putamen_basal_ganglia	4.20915e-16	4.93284e-13	8.13239	NA	NA	NA	1	1	1	0	3	2.42416	-7.2255	2.44839	-6.36981	2.53188	-7.72322	NA	NA	0.015344	4.9927e-13	0.0143496	1.89266e-10	0.0113453	1.13429e-14	NA	NA	0.313687	1.80736e-10	0.405834	6.6065e-08	0.369504	8.6988e-12	NA	NA
TMEM258	7.4496e-13	3.81021e-10	7.17092	Artery_Coronary	9.46167e-12	4.39305e-09	6.81446	Brain_Spinal_cord_cervical_c-1	4.20915e-16	3.71604e-13	8.13239	NA	NA	NA	1	1	1	0	3	2.42416	-7.2255	2.44839	-6.36981	-0.326439	-7.72322	NA	NA	0.015344	4.9927e-13	0.0143496	1.89266e-10	0.744092	1.13429e-14	NA	NA	0.313687	1.80736e-10	0.405834	6.6065e-08	0.963294	7.69527e-12	NA	NA
TMEM258	7.4496e-13	3.81021e-10	7.17092	Artery_Coronary	9.46167e-12	4.39305e-09	6.81446	Brain_Substantia_nigra	2.12044e-17	2.51838e-14	8.487	NA	NA	NA	1	1	1	0	3	2.42416	-7.2255	2.44839	-6.36981	2.67348	-8.05582	NA	NA	0.015344	4.9927e-13	0.0143496	1.89266e-10	0.00750678	7.89487e-16	NA	NA	0.313687	1.80736e-10	0.405834	6.6065e-08	0.319952	6.2366e-13	NA	NA
TMEM258	7.4496e-13	3.81021e-10	7.17092	Artery_Coronary	9.46167e-12	4.39305e-09	6.81446	Cells_Cultured_fibroblasts	2.12044e-17	1.68585e-14	8.487	NA	NA	NA	1	1	1	0	3	2.42416	-7.2255	2.44839	-6.36981	1.08918	-8.05582	NA	NA	0.015344	4.9927e-13	0.0143496	1.89266e-10	0.276075	7.89487e-16	NA	NA	0.313687	1.80736e-10	0.405834	6.6065e-08	0.829572	5.26821e-13	NA	NA
TMEM258	7.4496e-13	3.81021e-10	7.17092	Artery_Coronary	9.46167e-12	4.39305e-09	6.81446	Cells_EBV-transformed_lymphocytes	4.20915e-16	2.71092e-13	8.13239	NA	NA	NA	1	1	1	0	3	2.42416	-7.2255	2.44839	-6.36981	0.146579	-7.72322	NA	NA	0.015344	4.9927e-13	0.0143496	1.89266e-10	0.883464	1.13429e-14	NA	NA	0.313687	1.80736e-10	0.405834	6.6065e-08	0.98229	5.79063e-12	NA	NA
TMEM258	7.4496e-13	3.81021e-10	7.17092	Artery_Coronary	9.46167e-12	4.39305e-09	6.81446	Lung	2.12044e-17	1.39205e-14	8.487	NA	NA	NA	1	1	1	0	3	2.42416	-7.2255	2.44839	-6.36981	1.08847	-8.05582	NA	NA	0.015344	4.9927e-13	0.0143496	1.89266e-10	0.276386	7.89487e-16	NA	NA	0.313687	1.80736e-10	0.405834	6.6065e-08	0.833995	4.09395e-13	NA	NA
TMEM258	7.4496e-13	3.81021e-10	7.17092	Artery_Coronary	9.46167e-12	4.39305e-09	6.81446	Muscle_Skeletal	2.12044e-17	1.39463e-14	8.487	NA	NA	NA	1	1	1	0	3	2.42416	-7.2255	2.44839	-6.36981	2.68336	-8.05582	NA	NA	0.015344	4.9927e-13	0.0143496	1.89266e-10	0.00728862	7.89487e-16	NA	NA	0.313687	1.80736e-10	0.405834	6.6065e-08	0.271043	4.00333e-13	NA	NA
TMEM258	7.4496e-13	3.81021e-10	7.17092	Artery_Coronary	9.46167e-12	4.39305e-09	6.81446	Nerve_Tibial	2.12044e-17	1.37777e-14	-8.487	NA	NA	NA	1	1	1	0	3	2.42416	-7.2255	2.44839	-6.36981	0.126565	8.05582	NA	NA	0.015344	4.9927e-13	0.0143496	1.89266e-10	0.899284	7.89487e-16	NA	NA	0.313687	1.80736e-10	0.405834	6.6065e-08	0.98658	4.15602e-13	NA	NA
TMEM258	7.4496e-13	3.81021e-10	7.17092	Artery_Coronary	9.46167e-12	4.39305e-09	6.81446	Ovary	2.12044e-17	1.91029e-14	-8.487	NA	NA	NA	1	1	1	0	3	2.42416	-7.2255	2.44839	-6.36981	-2.68336	8.05582	NA	NA	0.015344	4.9927e-13	0.0143496	1.89266e-10	0.00728862	7.89487e-16	NA	NA	0.313687	1.80736e-10	0.405834	6.6065e-08	0.264959	4.5651e-13	NA	NA
TMEM258	7.4496e-13	3.81021e-10	7.17092	Artery_Coronary	9.46167e-12	4.39305e-09	6.81446	Pituitary	2.12044e-17	1.5219e-14	-8.487	NA	NA	NA	1	1	1	0	3	2.42416	-7.2255	2.44839	-6.36981	-0.0489319	8.05582	NA	NA	0.015344	4.9927e-13	0.0143496	1.89266e-10	0.960974	7.89487e-16	NA	NA	0.313687	1.80736e-10	0.405834	6.6065e-08	0.995577	4.00425e-13	NA	NA
TMEM258	7.4496e-13	3.81021e-10	7.17092	Artery_Coronary	9.46167e-12	4.39305e-09	6.81446	Skin_Not_Sun_Exposed_Suprapubic	4.20915e-16	3.04742e-13	8.13239	NA	NA	NA	1	1	1	0	3	2.42416	-7.2255	2.44839	-6.36981	2.54032	-7.72322	NA	NA	0.015344	4.9927e-13	0.0143496	1.89266e-10	0.0110753	1.13429e-14	NA	NA	0.313687	1.80736e-10	0.405834	6.6065e-08	0.335012	5.92558e-12	NA	NA
TMEM258	7.4496e-13	3.81021e-10	7.17092	Artery_Coronary	9.46167e-12	4.39305e-09	6.81446	Skin_Sun_Exposed_Lower_leg	2.12044e-17	1.39778e-14	8.487	NA	NA	NA	1	1	1	0	3	2.42416	-7.2255	2.44839	-6.36981	2.67981	-8.05582	NA	NA	0.015344	4.9927e-13	0.0143496	1.89266e-10	0.00736637	7.89487e-16	NA	NA	0.313687	1.80736e-10	0.405834	6.6065e-08	0.266485	3.97571e-13	NA	NA
TMEM258	7.4496e-13	3.81021e-10	7.17092	Artery_Coronary	9.46167e-12	4.39305e-09	6.81446	Small_Intestine_Terminal_Ileum	2.12044e-17	1.70519e-14	8.487	NA	NA	NA	1	1	1	0	3	2.42416	-7.2255	2.44839	-6.36981	1.77319	-8.05582	NA	NA	0.015344	4.9927e-13	0.0143496	1.89266e-10	0.0761974	7.89487e-16	NA	NA	0.313687	1.80736e-10	0.405834	6.6065e-08	0.648855	5.25112e-13	NA	NA
TMEM258	7.4496e-13	3.81021e-10	7.17092	Artery_Coronary	9.46167e-12	4.39305e-09	6.81446	Stomach	2.12044e-17	1.6168e-14	-8.487	NA	NA	NA	1	1	1	0	3	2.42416	-7.2255	2.44839	-6.36981	-2.68336	8.05582	NA	NA	0.015344	4.9927e-13	0.0143496	1.89266e-10	0.00728862	7.89487e-16	NA	NA	0.313687	1.80736e-10	0.405834	6.6065e-08	0.273519	5.21447e-13	NA	NA
TMEM258	7.4496e-13	3.81021e-10	7.17092	Artery_Coronary	9.46167e-12	4.39305e-09	6.81446	Testis	2.12044e-17	1.84864e-14	-8.487	NA	NA	NA	1	1	1	0	3	2.42416	-7.2255	2.44839	-6.36981	-2.68336	8.05582	NA	NA	0.015344	4.9927e-13	0.0143496	1.89266e-10	0.00728862	7.89487e-16	NA	NA	0.313687	1.80736e-10	0.405834	6.6065e-08	0.320536	5.25288e-13	NA	NA
TMEM258	7.4496e-13	3.81021e-10	7.17092	Artery_Coronary	9.46167e-12	4.39305e-09	6.81446	smultixcan	2.12044e-17	1.33101e-14	-8.487	NA	NA	NA	1	1	1	0	3	2.42416	-7.2255	2.44839	-6.36981	0.221292	8.05582	NA	NA	0.015344	4.9927e-13	0.0143496	1.89266e-10	0.0279705	7.89487e-16	NA	NA	0.313687	1.80736e-10	0.405834	6.6065e-08	0.465646	4.11549e-13	NA	NA
TMEM258	7.4496e-13	3.81021e-10	7.17092	Artery_Tibial	9.55439e-12	3.35295e-09	6.81306	Adrenal_Gland	2.12044e-17	1.75797e-14	8.487	NA	NA	NA	1	1	1	0	3	2.42416	-7.2255	2.45489	-6.36594	2.0468	-8.05582	NA	NA	0.015344	4.9927e-13	0.0140927	1.94096e-10	0.0406775	7.89487e-16	NA	NA	0.313687	1.80736e-10	0.374843	6.02883e-08	0.5368	3.7773e-13	NA	NA
TMEM258	7.4496e-13	3.81021e-10	7.17092	Artery_Tibial	9.55439e-12	3.35295e-09	6.81306	Brain_Amygdala	2.12044e-17	2.2727e-14	-8.487	NA	NA	NA	1	1	1	0	3	2.42416	-7.2255	2.45489	-6.36594	0.223049	8.05582	NA	NA	0.015344	4.9927e-13	0.0140927	1.94096e-10	0.823498	7.89487e-16	NA	NA	0.313687	1.80736e-10	0.374843	6.02883e-08	0.980006	6.46281e-13	NA	NA
TMEM258	7.4496e-13	3.81021e-10	7.17092	Artery_Tibial	9.55439e-12	3.35295e-09	6.81306	Brain_Anterior_cingulate_cortex_BA24	4.20915e-16	3.4119e-13	-8.13239	NA	NA	NA	1	1	1	0	3	2.42416	-7.2255	2.45489	-6.36594	-2.54126	7.72322	NA	NA	0.015344	4.9927e-13	0.0140927	1.94096e-10	0.0110455	1.13429e-14	NA	NA	0.313687	1.80736e-10	0.374843	6.02883e-08	0.3602	6.93508e-12	NA	NA
TMEM258	7.4496e-13	3.81021e-10	7.17092	Artery_Tibial	9.55439e-12	3.35295e-09	6.81306	Brain_Caudate_basal_ganglia	2.12044e-17	1.56112e-14	8.487	NA	NA	NA	1	1	1	0	3	2.42416	-7.2255	2.45489	-6.36594	2.67818	-8.05582	NA	NA	0.015344	4.9927e-13	0.0140927	1.94096e-10	0.00740233	7.89487e-16	NA	NA	0.313687	1.80736e-10	0.374843	6.02883e-08	0.311044	4.61317e-13	NA	NA
TMEM258	7.4496e-13	3.81021e-10	7.17092	Artery_Tibial	9.55439e-12	3.35295e-09	6.81306	Brain_Cerebellar_Hemisphere	2.12044e-17	1.22182e-14	8.487	NA	NA	NA	1	1	1	0	3	2.42416	-7.2255	2.45489	-6.36594	2.68089	-8.05582	NA	NA	0.015344	4.9927e-13	0.0140927	1.94096e-10	0.00734264	7.89487e-16	NA	NA	0.313687	1.80736e-10	0.374843	6.02883e-08	0.283064	3.91122e-13	NA	NA
TMEM258	7.4496e-13	3.81021e-10	7.17092	Artery_Tibial	9.55439e-12	3.35295e-09	6.81306	Brain_Cerebellum	4.20915e-16	2.39847e-13	8.13239	NA	NA	NA	1	1	1	0	3	2.42416	-7.2255	2.45489	-6.36594	2.53476	-7.72322	NA	NA	0.015344	4.9927e-13	0.0140927	1.94096e-10	0.0112525	1.13429e-14	NA	NA	0.313687	1.80736e-10	0.374843	6.02883e-08	0.353495	5.79242e-12	NA	NA
TMEM258	7.4496e-13	3.81021e-10	7.17092	Artery_Tibial	9.55439e-12	3.35295e-09	6.81306	Brain_Cortex	4.20915e-16	2.88419e-13	8.13239	NA	NA	NA	1	1	1	0	3	2.42416	-7.2255	2.45489	-6.36594	2.5292	-7.72322	NA	NA	0.015344	4.9927e-13	0.0140927	1.94096e-10	0.0114323	1.13429e-14	NA	NA	0.313687	1.80736e-10	0.374843	6.02883e-08	0.360019	6.38834e-12	NA	NA
TMEM258	7.4496e-13	3.81021e-10	7.17092	Artery_Tibial	9.55439e-12	3.35295e-09	6.81306	Brain_Frontal_Cortex_BA9	4.20915e-16	2.44824e-13	8.13239	NA	NA	NA	1	1	1	0	3	2.42416	-7.2255	2.45489	-6.36594	2.53544	-7.72322	NA	NA	0.015344	4.9927e-13	0.0140927	1.94096e-10	0.0112307	1.13429e-14	NA	NA	0.313687	1.80736e-10	0.374843	6.02883e-08	0.352261	5.44457e-12	NA	NA
TMEM258	7.4496e-13	3.81021e-10	7.17092	Artery_Tibial	9.55439e-12	3.35295e-09	6.81306	Brain_Hippocampus	2.12044e-17	2.62814e-14	-8.487	NA	NA	NA	1	1	1	0	3	2.42416	-7.2255	2.45489	-6.36594	0.220491	8.05582	NA	NA	0.015344	4.9927e-13	0.0140927	1.94096e-10	0.825489	7.89487e-16	NA	NA	0.313687	1.80736e-10	0.374843	6.02883e-08	0.977083	6.99255e-13	NA	NA
TMEM258	7.4496e-13	3.81021e-10	7.17092	Artery_Tibial	9.55439e-12	3.35295e-09	6.81306	Brain_Hypothalamus	4.20915e-16	3.5705e-13	8.13239	NA	NA	NA	1	1	1	0	3	2.42416	-7.2255	2.45489	-6.36594	2.53455	-7.72322	NA	NA	0.015344	4.9927e-13	0.0140927	1.94096e-10	0.0112592	1.13429e-14	NA	NA	0.313687	1.80736e-10	0.374843	6.02883e-08	0.383527	7.67166e-12	NA	NA
TMEM258	7.4496e-13	3.81021e-10	7.17092	Artery_Tibial	9.55439e-12	3.35295e-09	6.81306	Brain_Nucleus_accumbens_basal_ganglia	4.20915e-16	3.04036e-13	-8.13239	NA	NA	NA	1	1	1	0	3	2.42416	-7.2255	2.45489	-6.36594	-0.80356	7.72322	NA	NA	0.015344	4.9927e-13	0.0140927	1.94096e-10	0.421651	1.13429e-14	NA	NA	0.313687	1.80736e-10	0.374843	6.02883e-08	0.900154	6.32315e-12	NA	NA
TMEM258	7.4496e-13	3.81021e-10	7.17092	Artery_Tibial	9.55439e-12	3.35295e-09	6.81306	Brain_Putamen_basal_ganglia	4.20915e-16	4.93284e-13	8.13239	NA	NA	NA	1	1	1	0	3	2.42416	-7.2255	2.45489	-6.36594	2.53188	-7.72322	NA	NA	0.015344	4.9927e-13	0.0140927	1.94096e-10	0.0113453	1.13429e-14	NA	NA	0.313687	1.80736e-10	0.374843	6.02883e-08	0.369504	8.6988e-12	NA	NA
TMEM258	7.4496e-13	3.81021e-10	7.17092	Artery_Tibial	9.55439e-12	3.35295e-09	6.81306	Brain_Spinal_cord_cervical_c-1	4.20915e-16	3.71604e-13	8.13239	NA	NA	NA	1	1	1	0	3	2.42416	-7.2255	2.45489	-6.36594	-0.326439	-7.72322	NA	NA	0.015344	4.9927e-13	0.0140927	1.94096e-10	0.744092	1.13429e-14	NA	NA	0.313687	1.80736e-10	0.374843	6.02883e-08	0.963294	7.69527e-12	NA	NA
TMEM258	7.4496e-13	3.81021e-10	7.17092	Artery_Tibial	9.55439e-12	3.35295e-09	6.81306	Brain_Substantia_nigra	2.12044e-17	2.51838e-14	8.487	NA	NA	NA	1	1	1	0	3	2.42416	-7.2255	2.45489	-6.36594	2.67348	-8.05582	NA	NA	0.015344	4.9927e-13	0.0140927	1.94096e-10	0.00750678	7.89487e-16	NA	NA	0.313687	1.80736e-10	0.374843	6.02883e-08	0.319952	6.2366e-13	NA	NA
TMEM258	7.4496e-13	3.81021e-10	7.17092	Artery_Tibial	9.55439e-12	3.35295e-09	6.81306	Cells_Cultured_fibroblasts	2.12044e-17	1.68585e-14	8.487	NA	NA	NA	1	1	1	0	3	2.42416	-7.2255	2.45489	-6.36594	1.08918	-8.05582	NA	NA	0.015344	4.9927e-13	0.0140927	1.94096e-10	0.276075	7.89487e-16	NA	NA	0.313687	1.80736e-10	0.374843	6.02883e-08	0.829572	5.26821e-13	NA	NA
TMEM258	7.4496e-13	3.81021e-10	7.17092	Artery_Tibial	9.55439e-12	3.35295e-09	6.81306	Cells_EBV-transformed_lymphocytes	4.20915e-16	2.71092e-13	8.13239	NA	NA	NA	1	1	1	0	3	2.42416	-7.2255	2.45489	-6.36594	0.146579	-7.72322	NA	NA	0.015344	4.9927e-13	0.0140927	1.94096e-10	0.883464	1.13429e-14	NA	NA	0.313687	1.80736e-10	0.374843	6.02883e-08	0.98229	5.79063e-12	NA	NA
TMEM258	7.4496e-13	3.81021e-10	7.17092	Artery_Tibial	9.55439e-12	3.35295e-09	6.81306	Lung	2.12044e-17	1.39205e-14	8.487	NA	NA	NA	1	1	1	0	3	2.42416	-7.2255	2.45489	-6.36594	1.08847	-8.05582	NA	NA	0.015344	4.9927e-13	0.0140927	1.94096e-10	0.276386	7.89487e-16	NA	NA	0.313687	1.80736e-10	0.374843	6.02883e-08	0.833995	4.09395e-13	NA	NA
TMEM258	7.4496e-13	3.81021e-10	7.17092	Artery_Tibial	9.55439e-12	3.35295e-09	6.81306	Muscle_Skeletal	2.12044e-17	1.39463e-14	8.487	NA	NA	NA	1	1	1	0	3	2.42416	-7.2255	2.45489	-6.36594	2.68336	-8.05582	NA	NA	0.015344	4.9927e-13	0.0140927	1.94096e-10	0.00728862	7.89487e-16	NA	NA	0.313687	1.80736e-10	0.374843	6.02883e-08	0.271043	4.00333e-13	NA	NA
TMEM258	7.4496e-13	3.81021e-10	7.17092	Artery_Tibial	9.55439e-12	3.35295e-09	6.81306	Nerve_Tibial	2.12044e-17	1.37777e-14	-8.487	NA	NA	NA	1	1	1	0	3	2.42416	-7.2255	2.45489	-6.36594	0.126565	8.05582	NA	NA	0.015344	4.9927e-13	0.0140927	1.94096e-10	0.899284	7.89487e-16	NA	NA	0.313687	1.80736e-10	0.374843	6.02883e-08	0.98658	4.15602e-13	NA	NA
TMEM258	7.4496e-13	3.81021e-10	7.17092	Artery_Tibial	9.55439e-12	3.35295e-09	6.81306	Ovary	2.12044e-17	1.91029e-14	-8.487	NA	NA	NA	1	1	1	0	3	2.42416	-7.2255	2.45489	-6.36594	-2.68336	8.05582	NA	NA	0.015344	4.9927e-13	0.0140927	1.94096e-10	0.00728862	7.89487e-16	NA	NA	0.313687	1.80736e-10	0.374843	6.02883e-08	0.264959	4.5651e-13	NA	NA
TMEM258	7.4496e-13	3.81021e-10	7.17092	Artery_Tibial	9.55439e-12	3.35295e-09	6.81306	Pituitary	2.12044e-17	1.5219e-14	-8.487	NA	NA	NA	1	1	1	0	3	2.42416	-7.2255	2.45489	-6.36594	-0.0489319	8.05582	NA	NA	0.015344	4.9927e-13	0.0140927	1.94096e-10	0.960974	7.89487e-16	NA	NA	0.313687	1.80736e-10	0.374843	6.02883e-08	0.995577	4.00425e-13	NA	NA
TMEM258	7.4496e-13	3.81021e-10	7.17092	Artery_Tibial	9.55439e-12	3.35295e-09	6.81306	Skin_Not_Sun_Exposed_Suprapubic	4.20915e-16	3.04742e-13	8.13239	NA	NA	NA	1	1	1	0	3	2.42416	-7.2255	2.45489	-6.36594	2.54032	-7.72322	NA	NA	0.015344	4.9927e-13	0.0140927	1.94096e-10	0.0110753	1.13429e-14	NA	NA	0.313687	1.80736e-10	0.374843	6.02883e-08	0.335012	5.92558e-12	NA	NA
TMEM258	7.4496e-13	3.81021e-10	7.17092	Artery_Tibial	9.55439e-12	3.35295e-09	6.81306	Skin_Sun_Exposed_Lower_leg	2.12044e-17	1.39778e-14	8.487	NA	NA	NA	1	1	1	0	3	2.42416	-7.2255	2.45489	-6.36594	2.67981	-8.05582	NA	NA	0.015344	4.9927e-13	0.0140927	1.94096e-10	0.00736637	7.89487e-16	NA	NA	0.313687	1.80736e-10	0.374843	6.02883e-08	0.266485	3.97571e-13	NA	NA
TMEM258	7.4496e-13	3.81021e-10	7.17092	Artery_Tibial	9.55439e-12	3.35295e-09	6.81306	Small_Intestine_Terminal_Ileum	2.12044e-17	1.70519e-14	8.487	NA	NA	NA	1	1	1	0	3	2.42416	-7.2255	2.45489	-6.36594	1.77319	-8.05582	NA	NA	0.015344	4.9927e-13	0.0140927	1.94096e-10	0.0761974	7.89487e-16	NA	NA	0.313687	1.80736e-10	0.374843	6.02883e-08	0.648855	5.25112e-13	NA	NA
TMEM258	7.4496e-13	3.81021e-10	7.17092	Artery_Tibial	9.55439e-12	3.35295e-09	6.81306	Stomach	2.12044e-17	1.6168e-14	-8.487	NA	NA	NA	1	1	1	0	3	2.42416	-7.2255	2.45489	-6.36594	-2.68336	8.05582	NA	NA	0.015344	4.9927e-13	0.0140927	1.94096e-10	0.00728862	7.89487e-16	NA	NA	0.313687	1.80736e-10	0.374843	6.02883e-08	0.273519	5.21447e-13	NA	NA
TMEM258	7.4496e-13	3.81021e-10	7.17092	Artery_Tibial	9.55439e-12	3.35295e-09	6.81306	Testis	2.12044e-17	1.84864e-14	-8.487	NA	NA	NA	1	1	1	0	3	2.42416	-7.2255	2.45489	-6.36594	-2.68336	8.05582	NA	NA	0.015344	4.9927e-13	0.0140927	1.94096e-10	0.00728862	7.89487e-16	NA	NA	0.313687	1.80736e-10	0.374843	6.02883e-08	0.320536	5.25288e-13	NA	NA
TMEM258	7.4496e-13	3.81021e-10	7.17092	Artery_Tibial	9.55439e-12	3.35295e-09	6.81306	smultixcan	2.12044e-17	1.33101e-14	-8.487	NA	NA	NA	1	1	1	0	3	2.42416	-7.2255	2.45489	-6.36594	0.221292	8.05582	NA	NA	0.015344	4.9927e-13	0.0140927	1.94096e-10	0.0279705	7.89487e-16	NA	NA	0.313687	1.80736e-10	0.374843	6.02883e-08	0.465646	4.11549e-13	NA	NA
TMEM258	7.4496e-13	3.81021e-10	7.17092	Brain_Amygdala	1.00254e-12	5.95149e-10	7.13016	Adrenal_Gland	2.12044e-17	1.75797e-14	8.487	NA	NA	NA	1	1	1	0	3	2.42416	-7.2255	2.51228	-6.68298	2.0468	-8.05582	NA	NA	0.015344	4.9927e-13	0.0119953	2.34135e-11	0.0406775	7.89487e-16	NA	NA	0.313687	1.80736e-10	0.413658	9.75442e-09	0.5368	3.7773e-13	NA	NA
TMEM258	7.4496e-13	3.81021e-10	7.17092	Brain_Amygdala	1.00254e-12	5.95149e-10	7.13016	Brain_Amygdala	2.12044e-17	2.2727e-14	-8.487	NA	NA	NA	1	1	1	0	3	2.42416	-7.2255	2.51228	-6.68298	0.223049	8.05582	NA	NA	0.015344	4.9927e-13	0.0119953	2.34135e-11	0.823498	7.89487e-16	NA	NA	0.313687	1.80736e-10	0.413658	9.75442e-09	0.980006	6.46281e-13	NA	NA
TMEM258	7.4496e-13	3.81021e-10	7.17092	Brain_Amygdala	1.00254e-12	5.95149e-10	7.13016	Brain_Anterior_cingulate_cortex_BA24	4.20915e-16	3.4119e-13	-8.13239	NA	NA	NA	1	1	1	0	3	2.42416	-7.2255	2.51228	-6.68298	-2.54126	7.72322	NA	NA	0.015344	4.9927e-13	0.0119953	2.34135e-11	0.0110455	1.13429e-14	NA	NA	0.313687	1.80736e-10	0.413658	9.75442e-09	0.3602	6.93508e-12	NA	NA
TMEM258	7.4496e-13	3.81021e-10	7.17092	Brain_Amygdala	1.00254e-12	5.95149e-10	7.13016	Brain_Caudate_basal_ganglia	2.12044e-17	1.56112e-14	8.487	NA	NA	NA	1	1	1	0	3	2.42416	-7.2255	2.51228	-6.68298	2.67818	-8.05582	NA	NA	0.015344	4.9927e-13	0.0119953	2.34135e-11	0.00740233	7.89487e-16	NA	NA	0.313687	1.80736e-10	0.413658	9.75442e-09	0.311044	4.61317e-13	NA	NA
TMEM258	7.4496e-13	3.81021e-10	7.17092	Brain_Amygdala	1.00254e-12	5.95149e-10	7.13016	Brain_Cerebellar_Hemisphere	2.12044e-17	1.22182e-14	8.487	NA	NA	NA	1	1	1	0	3	2.42416	-7.2255	2.51228	-6.68298	2.68089	-8.05582	NA	NA	0.015344	4.9927e-13	0.0119953	2.34135e-11	0.00734264	7.89487e-16	NA	NA	0.313687	1.80736e-10	0.413658	9.75442e-09	0.283064	3.91122e-13	NA	NA
TMEM258	7.4496e-13	3.81021e-10	7.17092	Brain_Amygdala	1.00254e-12	5.95149e-10	7.13016	Brain_Cerebellum	4.20915e-16	2.39847e-13	8.13239	NA	NA	NA	1	1	1	0	3	2.42416	-7.2255	2.51228	-6.68298	2.53476	-7.72322	NA	NA	0.015344	4.9927e-13	0.0119953	2.34135e-11	0.0112525	1.13429e-14	NA	NA	0.313687	1.80736e-10	0.413658	9.75442e-09	0.353495	5.79242e-12	NA	NA
TMEM258	7.4496e-13	3.81021e-10	7.17092	Brain_Amygdala	1.00254e-12	5.95149e-10	7.13016	Brain_Cortex	4.20915e-16	2.88419e-13	8.13239	NA	NA	NA	1	1	1	0	3	2.42416	-7.2255	2.51228	-6.68298	2.5292	-7.72322	NA	NA	0.015344	4.9927e-13	0.0119953	2.34135e-11	0.0114323	1.13429e-14	NA	NA	0.313687	1.80736e-10	0.413658	9.75442e-09	0.360019	6.38834e-12	NA	NA
TMEM258	7.4496e-13	3.81021e-10	7.17092	Brain_Amygdala	1.00254e-12	5.95149e-10	7.13016	Brain_Frontal_Cortex_BA9	4.20915e-16	2.44824e-13	8.13239	NA	NA	NA	1	1	1	0	3	2.42416	-7.2255	2.51228	-6.68298	2.53544	-7.72322	NA	NA	0.015344	4.9927e-13	0.0119953	2.34135e-11	0.0112307	1.13429e-14	NA	NA	0.313687	1.80736e-10	0.413658	9.75442e-09	0.352261	5.44457e-12	NA	NA
TMEM258	7.4496e-13	3.81021e-10	7.17092	Brain_Amygdala	1.00254e-12	5.95149e-10	7.13016	Brain_Hippocampus	2.12044e-17	2.62814e-14	-8.487	NA	NA	NA	1	1	1	0	3	2.42416	-7.2255	2.51228	-6.68298	0.220491	8.05582	NA	NA	0.015344	4.9927e-13	0.0119953	2.34135e-11	0.825489	7.89487e-16	NA	NA	0.313687	1.80736e-10	0.413658	9.75442e-09	0.977083	6.99255e-13	NA	NA
TMEM258	7.4496e-13	3.81021e-10	7.17092	Brain_Amygdala	1.00254e-12	5.95149e-10	7.13016	Brain_Hypothalamus	4.20915e-16	3.5705e-13	8.13239	NA	NA	NA	1	1	1	0	3	2.42416	-7.2255	2.51228	-6.68298	2.53455	-7.72322	NA	NA	0.015344	4.9927e-13	0.0119953	2.34135e-11	0.0112592	1.13429e-14	NA	NA	0.313687	1.80736e-10	0.413658	9.75442e-09	0.383527	7.67166e-12	NA	NA
TMEM258	7.4496e-13	3.81021e-10	7.17092	Brain_Amygdala	1.00254e-12	5.95149e-10	7.13016	Brain_Nucleus_accumbens_basal_ganglia	4.20915e-16	3.04036e-13	-8.13239	NA	NA	NA	1	1	1	0	3	2.42416	-7.2255	2.51228	-6.68298	-0.80356	7.72322	NA	NA	0.015344	4.9927e-13	0.0119953	2.34135e-11	0.421651	1.13429e-14	NA	NA	0.313687	1.80736e-10	0.413658	9.75442e-09	0.900154	6.32315e-12	NA	NA
TMEM258	7.4496e-13	3.81021e-10	7.17092	Brain_Amygdala	1.00254e-12	5.95149e-10	7.13016	Brain_Putamen_basal_ganglia	4.20915e-16	4.93284e-13	8.13239	NA	NA	NA	1	1	1	0	3	2.42416	-7.2255	2.51228	-6.68298	2.53188	-7.72322	NA	NA	0.015344	4.9927e-13	0.0119953	2.34135e-11	0.0113453	1.13429e-14	NA	NA	0.313687	1.80736e-10	0.413658	9.75442e-09	0.369504	8.6988e-12	NA	NA
TMEM258	7.4496e-13	3.81021e-10	7.17092	Brain_Amygdala	1.00254e-12	5.95149e-10	7.13016	Brain_Spinal_cord_cervical_c-1	4.20915e-16	3.71604e-13	8.13239	NA	NA	NA	1	1	1	0	3	2.42416	-7.2255	2.51228	-6.68298	-0.326439	-7.72322	NA	NA	0.015344	4.9927e-13	0.0119953	2.34135e-11	0.744092	1.13429e-14	NA	NA	0.313687	1.80736e-10	0.413658	9.75442e-09	0.963294	7.69527e-12	NA	NA
TMEM258	7.4496e-13	3.81021e-10	7.17092	Brain_Amygdala	1.00254e-12	5.95149e-10	7.13016	Brain_Substantia_nigra	2.12044e-17	2.51838e-14	8.487	NA	NA	NA	1	1	1	0	3	2.42416	-7.2255	2.51228	-6.68298	2.67348	-8.05582	NA	NA	0.015344	4.9927e-13	0.0119953	2.34135e-11	0.00750678	7.89487e-16	NA	NA	0.313687	1.80736e-10	0.413658	9.75442e-09	0.319952	6.2366e-13	NA	NA
TMEM258	7.4496e-13	3.81021e-10	7.17092	Brain_Amygdala	1.00254e-12	5.95149e-10	7.13016	Cells_Cultured_fibroblasts	2.12044e-17	1.68585e-14	8.487	NA	NA	NA	1	1	1	0	3	2.42416	-7.2255	2.51228	-6.68298	1.08918	-8.05582	NA	NA	0.015344	4.9927e-13	0.0119953	2.34135e-11	0.276075	7.89487e-16	NA	NA	0.313687	1.80736e-10	0.413658	9.75442e-09	0.829572	5.26821e-13	NA	NA
TMEM258	7.4496e-13	3.81021e-10	7.17092	Brain_Amygdala	1.00254e-12	5.95149e-10	7.13016	Cells_EBV-transformed_lymphocytes	4.20915e-16	2.71092e-13	8.13239	NA	NA	NA	1	1	1	0	3	2.42416	-7.2255	2.51228	-6.68298	0.146579	-7.72322	NA	NA	0.015344	4.9927e-13	0.0119953	2.34135e-11	0.883464	1.13429e-14	NA	NA	0.313687	1.80736e-10	0.413658	9.75442e-09	0.98229	5.79063e-12	NA	NA
TMEM258	7.4496e-13	3.81021e-10	7.17092	Brain_Amygdala	1.00254e-12	5.95149e-10	7.13016	Lung	2.12044e-17	1.39205e-14	8.487	NA	NA	NA	1	1	1	0	3	2.42416	-7.2255	2.51228	-6.68298	1.08847	-8.05582	NA	NA	0.015344	4.9927e-13	0.0119953	2.34135e-11	0.276386	7.89487e-16	NA	NA	0.313687	1.80736e-10	0.413658	9.75442e-09	0.833995	4.09395e-13	NA	NA
TMEM258	7.4496e-13	3.81021e-10	7.17092	Brain_Amygdala	1.00254e-12	5.95149e-10	7.13016	Muscle_Skeletal	2.12044e-17	1.39463e-14	8.487	NA	NA	NA	1	1	1	0	3	2.42416	-7.2255	2.51228	-6.68298	2.68336	-8.05582	NA	NA	0.015344	4.9927e-13	0.0119953	2.34135e-11	0.00728862	7.89487e-16	NA	NA	0.313687	1.80736e-10	0.413658	9.75442e-09	0.271043	4.00333e-13	NA	NA
TMEM258	7.4496e-13	3.81021e-10	7.17092	Brain_Amygdala	1.00254e-12	5.95149e-10	7.13016	Nerve_Tibial	2.12044e-17	1.37777e-14	-8.487	NA	NA	NA	1	1	1	0	3	2.42416	-7.2255	2.51228	-6.68298	0.126565	8.05582	NA	NA	0.015344	4.9927e-13	0.0119953	2.34135e-11	0.899284	7.89487e-16	NA	NA	0.313687	1.80736e-10	0.413658	9.75442e-09	0.98658	4.15602e-13	NA	NA
TMEM258	7.4496e-13	3.81021e-10	7.17092	Brain_Amygdala	1.00254e-12	5.95149e-10	7.13016	Ovary	2.12044e-17	1.91029e-14	-8.487	NA	NA	NA	1	1	1	0	3	2.42416	-7.2255	2.51228	-6.68298	-2.68336	8.05582	NA	NA	0.015344	4.9927e-13	0.0119953	2.34135e-11	0.00728862	7.89487e-16	NA	NA	0.313687	1.80736e-10	0.413658	9.75442e-09	0.264959	4.5651e-13	NA	NA
TMEM258	7.4496e-13	3.81021e-10	7.17092	Brain_Amygdala	1.00254e-12	5.95149e-10	7.13016	Pituitary	2.12044e-17	1.5219e-14	-8.487	NA	NA	NA	1	1	1	0	3	2.42416	-7.2255	2.51228	-6.68298	-0.0489319	8.05582	NA	NA	0.015344	4.9927e-13	0.0119953	2.34135e-11	0.960974	7.89487e-16	NA	NA	0.313687	1.80736e-10	0.413658	9.75442e-09	0.995577	4.00425e-13	NA	NA
TMEM258	7.4496e-13	3.81021e-10	7.17092	Brain_Amygdala	1.00254e-12	5.95149e-10	7.13016	Skin_Not_Sun_Exposed_Suprapubic	4.20915e-16	3.04742e-13	8.13239	NA	NA	NA	1	1	1	0	3	2.42416	-7.2255	2.51228	-6.68298	2.54032	-7.72322	NA	NA	0.015344	4.9927e-13	0.0119953	2.34135e-11	0.0110753	1.13429e-14	NA	NA	0.313687	1.80736e-10	0.413658	9.75442e-09	0.335012	5.92558e-12	NA	NA
TMEM258	7.4496e-13	3.81021e-10	7.17092	Brain_Amygdala	1.00254e-12	5.95149e-10	7.13016	Skin_Sun_Exposed_Lower_leg	2.12044e-17	1.39778e-14	8.487	NA	NA	NA	1	1	1	0	3	2.42416	-7.2255	2.51228	-6.68298	2.67981	-8.05582	NA	NA	0.015344	4.9927e-13	0.0119953	2.34135e-11	0.00736637	7.89487e-16	NA	NA	0.313687	1.80736e-10	0.413658	9.75442e-09	0.266485	3.97571e-13	NA	NA
TMEM258	7.4496e-13	3.81021e-10	7.17092	Brain_Amygdala	1.00254e-12	5.95149e-10	7.13016	Small_Intestine_Terminal_Ileum	2.12044e-17	1.70519e-14	8.487	NA	NA	NA	1	1	1	0	3	2.42416	-7.2255	2.51228	-6.68298	1.77319	-8.05582	NA	NA	0.015344	4.9927e-13	0.0119953	2.34135e-11	0.0761974	7.89487e-16	NA	NA	0.313687	1.80736e-10	0.413658	9.75442e-09	0.648855	5.25112e-13	NA	NA
TMEM258	7.4496e-13	3.81021e-10	7.17092	Brain_Amygdala	1.00254e-12	5.95149e-10	7.13016	Stomach	2.12044e-17	1.6168e-14	-8.487	NA	NA	NA	1	1	1	0	3	2.42416	-7.2255	2.51228	-6.68298	-2.68336	8.05582	NA	NA	0.015344	4.9927e-13	0.0119953	2.34135e-11	0.00728862	7.89487e-16	NA	NA	0.313687	1.80736e-10	0.413658	9.75442e-09	0.273519	5.21447e-13	NA	NA
TMEM258	7.4496e-13	3.81021e-10	7.17092	Brain_Amygdala	1.00254e-12	5.95149e-10	7.13016	Testis	2.12044e-17	1.84864e-14	-8.487	NA	NA	NA	1	1	1	0	3	2.42416	-7.2255	2.51228	-6.68298	-2.68336	8.05582	NA	NA	0.015344	4.9927e-13	0.0119953	2.34135e-11	0.00728862	7.89487e-16	NA	NA	0.313687	1.80736e-10	0.413658	9.75442e-09	0.320536	5.25288e-13	NA	NA
TMEM258	7.4496e-13	3.81021e-10	7.17092	Brain_Amygdala	1.00254e-12	5.95149e-10	7.13016	smultixcan	2.12044e-17	1.33101e-14	-8.487	NA	NA	NA	1	1	1	0	3	2.42416	-7.2255	2.51228	-6.68298	0.221292	8.05582	NA	NA	0.015344	4.9927e-13	0.0119953	2.34135e-11	0.0279705	7.89487e-16	NA	NA	0.313687	1.80736e-10	0.413658	9.75442e-09	0.465646	4.11549e-13	NA	NA
TMEM258	7.4496e-13	3.81021e-10	7.17092	Brain_Caudate_basal_ganglia	1.48455e-12	7.0204e-10	7.07593	Adrenal_Gland	2.12044e-17	1.75797e-14	8.487	NA	NA	NA	1	1	1	0	3	2.42416	-7.2255	2.52371	-6.62101	2.0468	-8.05582	NA	NA	0.015344	4.9927e-13	0.0116125	3.56764e-11	0.0406775	7.89487e-16	NA	NA	0.313687	1.80736e-10	0.390378	1.34678e-08	0.5368	3.7773e-13	NA	NA
TMEM258	7.4496e-13	3.81021e-10	7.17092	Brain_Caudate_basal_ganglia	1.48455e-12	7.0204e-10	7.07593	Brain_Amygdala	2.12044e-17	2.2727e-14	-8.487	NA	NA	NA	1	1	1	0	3	2.42416	-7.2255	2.52371	-6.62101	0.223049	8.05582	NA	NA	0.015344	4.9927e-13	0.0116125	3.56764e-11	0.823498	7.89487e-16	NA	NA	0.313687	1.80736e-10	0.390378	1.34678e-08	0.980006	6.46281e-13	NA	NA
TMEM258	7.4496e-13	3.81021e-10	7.17092	Brain_Caudate_basal_ganglia	1.48455e-12	7.0204e-10	7.07593	Brain_Anterior_cingulate_cortex_BA24	4.20915e-16	3.4119e-13	-8.13239	NA	NA	NA	1	1	1	0	3	2.42416	-7.2255	2.52371	-6.62101	-2.54126	7.72322	NA	NA	0.015344	4.9927e-13	0.0116125	3.56764e-11	0.0110455	1.13429e-14	NA	NA	0.313687	1.80736e-10	0.390378	1.34678e-08	0.3602	6.93508e-12	NA	NA
TMEM258	7.4496e-13	3.81021e-10	7.17092	Brain_Caudate_basal_ganglia	1.48455e-12	7.0204e-10	7.07593	Brain_Caudate_basal_ganglia	2.12044e-17	1.56112e-14	8.487	NA	NA	NA	1	1	1	0	3	2.42416	-7.2255	2.52371	-6.62101	2.67818	-8.05582	NA	NA	0.015344	4.9927e-13	0.0116125	3.56764e-11	0.00740233	7.89487e-16	NA	NA	0.313687	1.80736e-10	0.390378	1.34678e-08	0.311044	4.61317e-13	NA	NA
TMEM258	7.4496e-13	3.81021e-10	7.17092	Brain_Caudate_basal_ganglia	1.48455e-12	7.0204e-10	7.07593	Brain_Cerebellar_Hemisphere	2.12044e-17	1.22182e-14	8.487	NA	NA	NA	1	1	1	0	3	2.42416	-7.2255	2.52371	-6.62101	2.68089	-8.05582	NA	NA	0.015344	4.9927e-13	0.0116125	3.56764e-11	0.00734264	7.89487e-16	NA	NA	0.313687	1.80736e-10	0.390378	1.34678e-08	0.283064	3.91122e-13	NA	NA
TMEM258	7.4496e-13	3.81021e-10	7.17092	Brain_Caudate_basal_ganglia	1.48455e-12	7.0204e-10	7.07593	Brain_Cerebellum	4.20915e-16	2.39847e-13	8.13239	NA	NA	NA	1	1	1	0	3	2.42416	-7.2255	2.52371	-6.62101	2.53476	-7.72322	NA	NA	0.015344	4.9927e-13	0.0116125	3.56764e-11	0.0112525	1.13429e-14	NA	NA	0.313687	1.80736e-10	0.390378	1.34678e-08	0.353495	5.79242e-12	NA	NA
TMEM258	7.4496e-13	3.81021e-10	7.17092	Brain_Caudate_basal_ganglia	1.48455e-12	7.0204e-10	7.07593	Brain_Cortex	4.20915e-16	2.88419e-13	8.13239	NA	NA	NA	1	1	1	0	3	2.42416	-7.2255	2.52371	-6.62101	2.5292	-7.72322	NA	NA	0.015344	4.9927e-13	0.0116125	3.56764e-11	0.0114323	1.13429e-14	NA	NA	0.313687	1.80736e-10	0.390378	1.34678e-08	0.360019	6.38834e-12	NA	NA
TMEM258	7.4496e-13	3.81021e-10	7.17092	Brain_Caudate_basal_ganglia	1.48455e-12	7.0204e-10	7.07593	Brain_Frontal_Cortex_BA9	4.20915e-16	2.44824e-13	8.13239	NA	NA	NA	1	1	1	0	3	2.42416	-7.2255	2.52371	-6.62101	2.53544	-7.72322	NA	NA	0.015344	4.9927e-13	0.0116125	3.56764e-11	0.0112307	1.13429e-14	NA	NA	0.313687	1.80736e-10	0.390378	1.34678e-08	0.352261	5.44457e-12	NA	NA
TMEM258	7.4496e-13	3.81021e-10	7.17092	Brain_Caudate_basal_ganglia	1.48455e-12	7.0204e-10	7.07593	Brain_Hippocampus	2.12044e-17	2.62814e-14	-8.487	NA	NA	NA	1	1	1	0	3	2.42416	-7.2255	2.52371	-6.62101	0.220491	8.05582	NA	NA	0.015344	4.9927e-13	0.0116125	3.56764e-11	0.825489	7.89487e-16	NA	NA	0.313687	1.80736e-10	0.390378	1.34678e-08	0.977083	6.99255e-13	NA	NA
TMEM258	7.4496e-13	3.81021e-10	7.17092	Brain_Caudate_basal_ganglia	1.48455e-12	7.0204e-10	7.07593	Brain_Hypothalamus	4.20915e-16	3.5705e-13	8.13239	NA	NA	NA	1	1	1	0	3	2.42416	-7.2255	2.52371	-6.62101	2.53455	-7.72322	NA	NA	0.015344	4.9927e-13	0.0116125	3.56764e-11	0.0112592	1.13429e-14	NA	NA	0.313687	1.80736e-10	0.390378	1.34678e-08	0.383527	7.67166e-12	NA	NA
TMEM258	7.4496e-13	3.81021e-10	7.17092	Brain_Caudate_basal_ganglia	1.48455e-12	7.0204e-10	7.07593	Brain_Nucleus_accumbens_basal_ganglia	4.20915e-16	3.04036e-13	-8.13239	NA	NA	NA	1	1	1	0	3	2.42416	-7.2255	2.52371	-6.62101	-0.80356	7.72322	NA	NA	0.015344	4.9927e-13	0.0116125	3.56764e-11	0.421651	1.13429e-14	NA	NA	0.313687	1.80736e-10	0.390378	1.34678e-08	0.900154	6.32315e-12	NA	NA
TMEM258	7.4496e-13	3.81021e-10	7.17092	Brain_Caudate_basal_ganglia	1.48455e-12	7.0204e-10	7.07593	Brain_Putamen_basal_ganglia	4.20915e-16	4.93284e-13	8.13239	NA	NA	NA	1	1	1	0	3	2.42416	-7.2255	2.52371	-6.62101	2.53188	-7.72322	NA	NA	0.015344	4.9927e-13	0.0116125	3.56764e-11	0.0113453	1.13429e-14	NA	NA	0.313687	1.80736e-10	0.390378	1.34678e-08	0.369504	8.6988e-12	NA	NA
TMEM258	7.4496e-13	3.81021e-10	7.17092	Brain_Caudate_basal_ganglia	1.48455e-12	7.0204e-10	7.07593	Brain_Spinal_cord_cervical_c-1	4.20915e-16	3.71604e-13	8.13239	NA	NA	NA	1	1	1	0	3	2.42416	-7.2255	2.52371	-6.62101	-0.326439	-7.72322	NA	NA	0.015344	4.9927e-13	0.0116125	3.56764e-11	0.744092	1.13429e-14	NA	NA	0.313687	1.80736e-10	0.390378	1.34678e-08	0.963294	7.69527e-12	NA	NA
TMEM258	7.4496e-13	3.81021e-10	7.17092	Brain_Caudate_basal_ganglia	1.48455e-12	7.0204e-10	7.07593	Brain_Substantia_nigra	2.12044e-17	2.51838e-14	8.487	NA	NA	NA	1	1	1	0	3	2.42416	-7.2255	2.52371	-6.62101	2.67348	-8.05582	NA	NA	0.015344	4.9927e-13	0.0116125	3.56764e-11	0.00750678	7.89487e-16	NA	NA	0.313687	1.80736e-10	0.390378	1.34678e-08	0.319952	6.2366e-13	NA	NA
TMEM258	7.4496e-13	3.81021e-10	7.17092	Brain_Caudate_basal_ganglia	1.48455e-12	7.0204e-10	7.07593	Cells_Cultured_fibroblasts	2.12044e-17	1.68585e-14	8.487	NA	NA	NA	1	1	1	0	3	2.42416	-7.2255	2.52371	-6.62101	1.08918	-8.05582	NA	NA	0.015344	4.9927e-13	0.0116125	3.56764e-11	0.276075	7.89487e-16	NA	NA	0.313687	1.80736e-10	0.390378	1.34678e-08	0.829572	5.26821e-13	NA	NA
TMEM258	7.4496e-13	3.81021e-10	7.17092	Brain_Caudate_basal_ganglia	1.48455e-12	7.0204e-10	7.07593	Cells_EBV-transformed_lymphocytes	4.20915e-16	2.71092e-13	8.13239	NA	NA	NA	1	1	1	0	3	2.42416	-7.2255	2.52371	-6.62101	0.146579	-7.72322	NA	NA	0.015344	4.9927e-13	0.0116125	3.56764e-11	0.883464	1.13429e-14	NA	NA	0.313687	1.80736e-10	0.390378	1.34678e-08	0.98229	5.79063e-12	NA	NA
TMEM258	7.4496e-13	3.81021e-10	7.17092	Brain_Caudate_basal_ganglia	1.48455e-12	7.0204e-10	7.07593	Lung	2.12044e-17	1.39205e-14	8.487	NA	NA	NA	1	1	1	0	3	2.42416	-7.2255	2.52371	-6.62101	1.08847	-8.05582	NA	NA	0.015344	4.9927e-13	0.0116125	3.56764e-11	0.276386	7.89487e-16	NA	NA	0.313687	1.80736e-10	0.390378	1.34678e-08	0.833995	4.09395e-13	NA	NA
TMEM258	7.4496e-13	3.81021e-10	7.17092	Brain_Caudate_basal_ganglia	1.48455e-12	7.0204e-10	7.07593	Muscle_Skeletal	2.12044e-17	1.39463e-14	8.487	NA	NA	NA	1	1	1	0	3	2.42416	-7.2255	2.52371	-6.62101	2.68336	-8.05582	NA	NA	0.015344	4.9927e-13	0.0116125	3.56764e-11	0.00728862	7.89487e-16	NA	NA	0.313687	1.80736e-10	0.390378	1.34678e-08	0.271043	4.00333e-13	NA	NA
TMEM258	7.4496e-13	3.81021e-10	7.17092	Brain_Caudate_basal_ganglia	1.48455e-12	7.0204e-10	7.07593	Nerve_Tibial	2.12044e-17	1.37777e-14	-8.487	NA	NA	NA	1	1	1	0	3	2.42416	-7.2255	2.52371	-6.62101	0.126565	8.05582	NA	NA	0.015344	4.9927e-13	0.0116125	3.56764e-11	0.899284	7.89487e-16	NA	NA	0.313687	1.80736e-10	0.390378	1.34678e-08	0.98658	4.15602e-13	NA	NA
TMEM258	7.4496e-13	3.81021e-10	7.17092	Brain_Caudate_basal_ganglia	1.48455e-12	7.0204e-10	7.07593	Ovary	2.12044e-17	1.91029e-14	-8.487	NA	NA	NA	1	1	1	0	3	2.42416	-7.2255	2.52371	-6.62101	-2.68336	8.05582	NA	NA	0.015344	4.9927e-13	0.0116125	3.56764e-11	0.00728862	7.89487e-16	NA	NA	0.313687	1.80736e-10	0.390378	1.34678e-08	0.264959	4.5651e-13	NA	NA
TMEM258	7.4496e-13	3.81021e-10	7.17092	Brain_Caudate_basal_ganglia	1.48455e-12	7.0204e-10	7.07593	Pituitary	2.12044e-17	1.5219e-14	-8.487	NA	NA	NA	1	1	1	0	3	2.42416	-7.2255	2.52371	-6.62101	-0.0489319	8.05582	NA	NA	0.015344	4.9927e-13	0.0116125	3.56764e-11	0.960974	7.89487e-16	NA	NA	0.313687	1.80736e-10	0.390378	1.34678e-08	0.995577	4.00425e-13	NA	NA
TMEM258	7.4496e-13	3.81021e-10	7.17092	Brain_Caudate_basal_ganglia	1.48455e-12	7.0204e-10	7.07593	Skin_Not_Sun_Exposed_Suprapubic	4.20915e-16	3.04742e-13	8.13239	NA	NA	NA	1	1	1	0	3	2.42416	-7.2255	2.52371	-6.62101	2.54032	-7.72322	NA	NA	0.015344	4.9927e-13	0.0116125	3.56764e-11	0.0110753	1.13429e-14	NA	NA	0.313687	1.80736e-10	0.390378	1.34678e-08	0.335012	5.92558e-12	NA	NA
TMEM258	7.4496e-13	3.81021e-10	7.17092	Brain_Caudate_basal_ganglia	1.48455e-12	7.0204e-10	7.07593	Skin_Sun_Exposed_Lower_leg	2.12044e-17	1.39778e-14	8.487	NA	NA	NA	1	1	1	0	3	2.42416	-7.2255	2.52371	-6.62101	2.67981	-8.05582	NA	NA	0.015344	4.9927e-13	0.0116125	3.56764e-11	0.00736637	7.89487e-16	NA	NA	0.313687	1.80736e-10	0.390378	1.34678e-08	0.266485	3.97571e-13	NA	NA
TMEM258	7.4496e-13	3.81021e-10	7.17092	Brain_Caudate_basal_ganglia	1.48455e-12	7.0204e-10	7.07593	Small_Intestine_Terminal_Ileum	2.12044e-17	1.70519e-14	8.487	NA	NA	NA	1	1	1	0	3	2.42416	-7.2255	2.52371	-6.62101	1.77319	-8.05582	NA	NA	0.015344	4.9927e-13	0.0116125	3.56764e-11	0.0761974	7.89487e-16	NA	NA	0.313687	1.80736e-10	0.390378	1.34678e-08	0.648855	5.25112e-13	NA	NA
TMEM258	7.4496e-13	3.81021e-10	7.17092	Brain_Caudate_basal_ganglia	1.48455e-12	7.0204e-10	7.07593	Stomach	2.12044e-17	1.6168e-14	-8.487	NA	NA	NA	1	1	1	0	3	2.42416	-7.2255	2.52371	-6.62101	-2.68336	8.05582	NA	NA	0.015344	4.9927e-13	0.0116125	3.56764e-11	0.00728862	7.89487e-16	NA	NA	0.313687	1.80736e-10	0.390378	1.34678e-08	0.273519	5.21447e-13	NA	NA
TMEM258	7.4496e-13	3.81021e-10	7.17092	Brain_Caudate_basal_ganglia	1.48455e-12	7.0204e-10	7.07593	Testis	2.12044e-17	1.84864e-14	-8.487	NA	NA	NA	1	1	1	0	3	2.42416	-7.2255	2.52371	-6.62101	-2.68336	8.05582	NA	NA	0.015344	4.9927e-13	0.0116125	3.56764e-11	0.00728862	7.89487e-16	NA	NA	0.313687	1.80736e-10	0.390378	1.34678e-08	0.320536	5.25288e-13	NA	NA
TMEM258	7.4496e-13	3.81021e-10	7.17092	Brain_Caudate_basal_ganglia	1.48455e-12	7.0204e-10	7.07593	smultixcan	2.12044e-17	1.33101e-14	-8.487	NA	NA	NA	1	1	1	0	3	2.42416	-7.2255	2.52371	-6.62101	0.221292	8.05582	NA	NA	0.015344	4.9927e-13	0.0116125	3.56764e-11	0.0279705	7.89487e-16	NA	NA	0.313687	1.80736e-10	0.390378	1.34678e-08	0.465646	4.11549e-13	NA	NA
TMEM258	7.4496e-13	3.81021e-10	7.17092	Brain_Cerebellar_Hemisphere	6.07295e-11	2.20915e-08	6.54193	Adrenal_Gland	2.12044e-17	1.75797e-14	8.487	NA	NA	NA	1	1	1	0	3	2.42416	-7.2255	2.65547	-6.01392	2.0468	-8.05582	NA	NA	0.015344	4.9927e-13	0.00791975	1.81094e-09	0.0406775	7.89487e-16	NA	NA	0.313687	1.80736e-10	0.344669	5.9288e-07	0.5368	3.7773e-13	NA	NA
TMEM258	7.4496e-13	3.81021e-10	7.17092	Brain_Cerebellar_Hemisphere	6.07295e-11	2.20915e-08	6.54193	Brain_Amygdala	2.12044e-17	2.2727e-14	-8.487	NA	NA	NA	1	1	1	0	3	2.42416	-7.2255	2.65547	-6.01392	0.223049	8.05582	NA	NA	0.015344	4.9927e-13	0.00791975	1.81094e-09	0.823498	7.89487e-16	NA	NA	0.313687	1.80736e-10	0.344669	5.9288e-07	0.980006	6.46281e-13	NA	NA
TMEM258	7.4496e-13	3.81021e-10	7.17092	Brain_Cerebellar_Hemisphere	6.07295e-11	2.20915e-08	6.54193	Brain_Anterior_cingulate_cortex_BA24	4.20915e-16	3.4119e-13	-8.13239	NA	NA	NA	1	1	1	0	3	2.42416	-7.2255	2.65547	-6.01392	-2.54126	7.72322	NA	NA	0.015344	4.9927e-13	0.00791975	1.81094e-09	0.0110455	1.13429e-14	NA	NA	0.313687	1.80736e-10	0.344669	5.9288e-07	0.3602	6.93508e-12	NA	NA
TMEM258	7.4496e-13	3.81021e-10	7.17092	Brain_Cerebellar_Hemisphere	6.07295e-11	2.20915e-08	6.54193	Brain_Caudate_basal_ganglia	2.12044e-17	1.56112e-14	8.487	NA	NA	NA	1	1	1	0	3	2.42416	-7.2255	2.65547	-6.01392	2.67818	-8.05582	NA	NA	0.015344	4.9927e-13	0.00791975	1.81094e-09	0.00740233	7.89487e-16	NA	NA	0.313687	1.80736e-10	0.344669	5.9288e-07	0.311044	4.61317e-13	NA	NA
TMEM258	7.4496e-13	3.81021e-10	7.17092	Brain_Cerebellar_Hemisphere	6.07295e-11	2.20915e-08	6.54193	Brain_Cerebellar_Hemisphere	2.12044e-17	1.22182e-14	8.487	NA	NA	NA	1	1	1	0	3	2.42416	-7.2255	2.65547	-6.01392	2.68089	-8.05582	NA	NA	0.015344	4.9927e-13	0.00791975	1.81094e-09	0.00734264	7.89487e-16	NA	NA	0.313687	1.80736e-10	0.344669	5.9288e-07	0.283064	3.91122e-13	NA	NA
TMEM258	7.4496e-13	3.81021e-10	7.17092	Brain_Cerebellar_Hemisphere	6.07295e-11	2.20915e-08	6.54193	Brain_Cerebellum	4.20915e-16	2.39847e-13	8.13239	NA	NA	NA	1	1	1	0	3	2.42416	-7.2255	2.65547	-6.01392	2.53476	-7.72322	NA	NA	0.015344	4.9927e-13	0.00791975	1.81094e-09	0.0112525	1.13429e-14	NA	NA	0.313687	1.80736e-10	0.344669	5.9288e-07	0.353495	5.79242e-12	NA	NA
TMEM258	7.4496e-13	3.81021e-10	7.17092	Brain_Cerebellar_Hemisphere	6.07295e-11	2.20915e-08	6.54193	Brain_Cortex	4.20915e-16	2.88419e-13	8.13239	NA	NA	NA	1	1	1	0	3	2.42416	-7.2255	2.65547	-6.01392	2.5292	-7.72322	NA	NA	0.015344	4.9927e-13	0.00791975	1.81094e-09	0.0114323	1.13429e-14	NA	NA	0.313687	1.80736e-10	0.344669	5.9288e-07	0.360019	6.38834e-12	NA	NA
TMEM258	7.4496e-13	3.81021e-10	7.17092	Brain_Cerebellar_Hemisphere	6.07295e-11	2.20915e-08	6.54193	Brain_Frontal_Cortex_BA9	4.20915e-16	2.44824e-13	8.13239	NA	NA	NA	1	1	1	0	3	2.42416	-7.2255	2.65547	-6.01392	2.53544	-7.72322	NA	NA	0.015344	4.9927e-13	0.00791975	1.81094e-09	0.0112307	1.13429e-14	NA	NA	0.313687	1.80736e-10	0.344669	5.9288e-07	0.352261	5.44457e-12	NA	NA
TMEM258	7.4496e-13	3.81021e-10	7.17092	Brain_Cerebellar_Hemisphere	6.07295e-11	2.20915e-08	6.54193	Brain_Hippocampus	2.12044e-17	2.62814e-14	-8.487	NA	NA	NA	1	1	1	0	3	2.42416	-7.2255	2.65547	-6.01392	0.220491	8.05582	NA	NA	0.015344	4.9927e-13	0.00791975	1.81094e-09	0.825489	7.89487e-16	NA	NA	0.313687	1.80736e-10	0.344669	5.9288e-07	0.977083	6.99255e-13	NA	NA
TMEM258	7.4496e-13	3.81021e-10	7.17092	Brain_Cerebellar_Hemisphere	6.07295e-11	2.20915e-08	6.54193	Brain_Hypothalamus	4.20915e-16	3.5705e-13	8.13239	NA	NA	NA	1	1	1	0	3	2.42416	-7.2255	2.65547	-6.01392	2.53455	-7.72322	NA	NA	0.015344	4.9927e-13	0.00791975	1.81094e-09	0.0112592	1.13429e-14	NA	NA	0.313687	1.80736e-10	0.344669	5.9288e-07	0.383527	7.67166e-12	NA	NA
TMEM258	7.4496e-13	3.81021e-10	7.17092	Brain_Cerebellar_Hemisphere	6.07295e-11	2.20915e-08	6.54193	Brain_Nucleus_accumbens_basal_ganglia	4.20915e-16	3.04036e-13	-8.13239	NA	NA	NA	1	1	1	0	3	2.42416	-7.2255	2.65547	-6.01392	-0.80356	7.72322	NA	NA	0.015344	4.9927e-13	0.00791975	1.81094e-09	0.421651	1.13429e-14	NA	NA	0.313687	1.80736e-10	0.344669	5.9288e-07	0.900154	6.32315e-12	NA	NA
TMEM258	7.4496e-13	3.81021e-10	7.17092	Brain_Cerebellar_Hemisphere	6.07295e-11	2.20915e-08	6.54193	Brain_Putamen_basal_ganglia	4.20915e-16	4.93284e-13	8.13239	NA	NA	NA	1	1	1	0	3	2.42416	-7.2255	2.65547	-6.01392	2.53188	-7.72322	NA	NA	0.015344	4.9927e-13	0.00791975	1.81094e-09	0.0113453	1.13429e-14	NA	NA	0.313687	1.80736e-10	0.344669	5.9288e-07	0.369504	8.6988e-12	NA	NA
TMEM258	7.4496e-13	3.81021e-10	7.17092	Brain_Cerebellar_Hemisphere	6.07295e-11	2.20915e-08	6.54193	Brain_Spinal_cord_cervical_c-1	4.20915e-16	3.71604e-13	8.13239	NA	NA	NA	1	1	1	0	3	2.42416	-7.2255	2.65547	-6.01392	-0.326439	-7.72322	NA	NA	0.015344	4.9927e-13	0.00791975	1.81094e-09	0.744092	1.13429e-14	NA	NA	0.313687	1.80736e-10	0.344669	5.9288e-07	0.963294	7.69527e-12	NA	NA
TMEM258	7.4496e-13	3.81021e-10	7.17092	Brain_Cerebellar_Hemisphere	6.07295e-11	2.20915e-08	6.54193	Brain_Substantia_nigra	2.12044e-17	2.51838e-14	8.487	NA	NA	NA	1	1	1	0	3	2.42416	-7.2255	2.65547	-6.01392	2.67348	-8.05582	NA	NA	0.015344	4.9927e-13	0.00791975	1.81094e-09	0.00750678	7.89487e-16	NA	NA	0.313687	1.80736e-10	0.344669	5.9288e-07	0.319952	6.2366e-13	NA	NA
TMEM258	7.4496e-13	3.81021e-10	7.17092	Brain_Cerebellar_Hemisphere	6.07295e-11	2.20915e-08	6.54193	Cells_Cultured_fibroblasts	2.12044e-17	1.68585e-14	8.487	NA	NA	NA	1	1	1	0	3	2.42416	-7.2255	2.65547	-6.01392	1.08918	-8.05582	NA	NA	0.015344	4.9927e-13	0.00791975	1.81094e-09	0.276075	7.89487e-16	NA	NA	0.313687	1.80736e-10	0.344669	5.9288e-07	0.829572	5.26821e-13	NA	NA
TMEM258	7.4496e-13	3.81021e-10	7.17092	Brain_Cerebellar_Hemisphere	6.07295e-11	2.20915e-08	6.54193	Cells_EBV-transformed_lymphocytes	4.20915e-16	2.71092e-13	8.13239	NA	NA	NA	1	1	1	0	3	2.42416	-7.2255	2.65547	-6.01392	0.146579	-7.72322	NA	NA	0.015344	4.9927e-13	0.00791975	1.81094e-09	0.883464	1.13429e-14	NA	NA	0.313687	1.80736e-10	0.344669	5.9288e-07	0.98229	5.79063e-12	NA	NA
TMEM258	7.4496e-13	3.81021e-10	7.17092	Brain_Cerebellar_Hemisphere	6.07295e-11	2.20915e-08	6.54193	Lung	2.12044e-17	1.39205e-14	8.487	NA	NA	NA	1	1	1	0	3	2.42416	-7.2255	2.65547	-6.01392	1.08847	-8.05582	NA	NA	0.015344	4.9927e-13	0.00791975	1.81094e-09	0.276386	7.89487e-16	NA	NA	0.313687	1.80736e-10	0.344669	5.9288e-07	0.833995	4.09395e-13	NA	NA
TMEM258	7.4496e-13	3.81021e-10	7.17092	Brain_Cerebellar_Hemisphere	6.07295e-11	2.20915e-08	6.54193	Muscle_Skeletal	2.12044e-17	1.39463e-14	8.487	NA	NA	NA	1	1	1	0	3	2.42416	-7.2255	2.65547	-6.01392	2.68336	-8.05582	NA	NA	0.015344	4.9927e-13	0.00791975	1.81094e-09	0.00728862	7.89487e-16	NA	NA	0.313687	1.80736e-10	0.344669	5.9288e-07	0.271043	4.00333e-13	NA	NA
TMEM258	7.4496e-13	3.81021e-10	7.17092	Brain_Cerebellar_Hemisphere	6.07295e-11	2.20915e-08	6.54193	Nerve_Tibial	2.12044e-17	1.37777e-14	-8.487	NA	NA	NA	1	1	1	0	3	2.42416	-7.2255	2.65547	-6.01392	0.126565	8.05582	NA	NA	0.015344	4.9927e-13	0.00791975	1.81094e-09	0.899284	7.89487e-16	NA	NA	0.313687	1.80736e-10	0.344669	5.9288e-07	0.98658	4.15602e-13	NA	NA
TMEM258	7.4496e-13	3.81021e-10	7.17092	Brain_Cerebellar_Hemisphere	6.07295e-11	2.20915e-08	6.54193	Ovary	2.12044e-17	1.91029e-14	-8.487	NA	NA	NA	1	1	1	0	3	2.42416	-7.2255	2.65547	-6.01392	-2.68336	8.05582	NA	NA	0.015344	4.9927e-13	0.00791975	1.81094e-09	0.00728862	7.89487e-16	NA	NA	0.313687	1.80736e-10	0.344669	5.9288e-07	0.264959	4.5651e-13	NA	NA
TMEM258	7.4496e-13	3.81021e-10	7.17092	Brain_Cerebellar_Hemisphere	6.07295e-11	2.20915e-08	6.54193	Pituitary	2.12044e-17	1.5219e-14	-8.487	NA	NA	NA	1	1	1	0	3	2.42416	-7.2255	2.65547	-6.01392	-0.0489319	8.05582	NA	NA	0.015344	4.9927e-13	0.00791975	1.81094e-09	0.960974	7.89487e-16	NA	NA	0.313687	1.80736e-10	0.344669	5.9288e-07	0.995577	4.00425e-13	NA	NA
TMEM258	7.4496e-13	3.81021e-10	7.17092	Brain_Cerebellar_Hemisphere	6.07295e-11	2.20915e-08	6.54193	Skin_Not_Sun_Exposed_Suprapubic	4.20915e-16	3.04742e-13	8.13239	NA	NA	NA	1	1	1	0	3	2.42416	-7.2255	2.65547	-6.01392	2.54032	-7.72322	NA	NA	0.015344	4.9927e-13	0.00791975	1.81094e-09	0.0110753	1.13429e-14	NA	NA	0.313687	1.80736e-10	0.344669	5.9288e-07	0.335012	5.92558e-12	NA	NA
TMEM258	7.4496e-13	3.81021e-10	7.17092	Brain_Cerebellar_Hemisphere	6.07295e-11	2.20915e-08	6.54193	Skin_Sun_Exposed_Lower_leg	2.12044e-17	1.39778e-14	8.487	NA	NA	NA	1	1	1	0	3	2.42416	-7.2255	2.65547	-6.01392	2.67981	-8.05582	NA	NA	0.015344	4.9927e-13	0.00791975	1.81094e-09	0.00736637	7.89487e-16	NA	NA	0.313687	1.80736e-10	0.344669	5.9288e-07	0.266485	3.97571e-13	NA	NA
TMEM258	7.4496e-13	3.81021e-10	7.17092	Brain_Cerebellar_Hemisphere	6.07295e-11	2.20915e-08	6.54193	Small_Intestine_Terminal_Ileum	2.12044e-17	1.70519e-14	8.487	NA	NA	NA	1	1	1	0	3	2.42416	-7.2255	2.65547	-6.01392	1.77319	-8.05582	NA	NA	0.015344	4.9927e-13	0.00791975	1.81094e-09	0.0761974	7.89487e-16	NA	NA	0.313687	1.80736e-10	0.344669	5.9288e-07	0.648855	5.25112e-13	NA	NA
TMEM258	7.4496e-13	3.81021e-10	7.17092	Brain_Cerebellar_Hemisphere	6.07295e-11	2.20915e-08	6.54193	Stomach	2.12044e-17	1.6168e-14	-8.487	NA	NA	NA	1	1	1	0	3	2.42416	-7.2255	2.65547	-6.01392	-2.68336	8.05582	NA	NA	0.015344	4.9927e-13	0.00791975	1.81094e-09	0.00728862	7.89487e-16	NA	NA	0.313687	1.80736e-10	0.344669	5.9288e-07	0.273519	5.21447e-13	NA	NA
TMEM258	7.4496e-13	3.81021e-10	7.17092	Brain_Cerebellar_Hemisphere	6.07295e-11	2.20915e-08	6.54193	Testis	2.12044e-17	1.84864e-14	-8.487	NA	NA	NA	1	1	1	0	3	2.42416	-7.2255	2.65547	-6.01392	-2.68336	8.05582	NA	NA	0.015344	4.9927e-13	0.00791975	1.81094e-09	0.00728862	7.89487e-16	NA	NA	0.313687	1.80736e-10	0.344669	5.9288e-07	0.320536	5.25288e-13	NA	NA
TMEM258	7.4496e-13	3.81021e-10	7.17092	Brain_Cerebellar_Hemisphere	6.07295e-11	2.20915e-08	6.54193	smultixcan	2.12044e-17	1.33101e-14	-8.487	NA	NA	NA	1	1	1	0	3	2.42416	-7.2255	2.65547	-6.01392	0.221292	8.05582	NA	NA	0.015344	4.9927e-13	0.00791975	1.81094e-09	0.0279705	7.89487e-16	NA	NA	0.313687	1.80736e-10	0.344669	5.9288e-07	0.465646	4.11549e-13	NA	NA
TMEM258	7.4496e-13	3.81021e-10	7.17092	Brain_Cerebellum	1.85392e-10	6.37748e-08	6.37298	Adrenal_Gland	2.12044e-17	1.75797e-14	8.487	NA	NA	NA	1	1	1	0	3	2.42416	-7.2255	2.32652	-5.94372	2.0468	-8.05582	NA	NA	0.015344	4.9927e-13	0.0199907	2.78627e-09	0.0406775	7.89487e-16	NA	NA	0.313687	1.80736e-10	0.482082	7.46472e-07	0.5368	3.7773e-13	NA	NA
TMEM258	7.4496e-13	3.81021e-10	7.17092	Brain_Cerebellum	1.85392e-10	6.37748e-08	6.37298	Brain_Amygdala	2.12044e-17	2.2727e-14	-8.487	NA	NA	NA	1	1	1	0	3	2.42416	-7.2255	2.32652	-5.94372	0.223049	8.05582	NA	NA	0.015344	4.9927e-13	0.0199907	2.78627e-09	0.823498	7.89487e-16	NA	NA	0.313687	1.80736e-10	0.482082	7.46472e-07	0.980006	6.46281e-13	NA	NA
TMEM258	7.4496e-13	3.81021e-10	7.17092	Brain_Cerebellum	1.85392e-10	6.37748e-08	6.37298	Brain_Anterior_cingulate_cortex_BA24	4.20915e-16	3.4119e-13	-8.13239	NA	NA	NA	1	1	1	0	3	2.42416	-7.2255	2.32652	-5.94372	-2.54126	7.72322	NA	NA	0.015344	4.9927e-13	0.0199907	2.78627e-09	0.0110455	1.13429e-14	NA	NA	0.313687	1.80736e-10	0.482082	7.46472e-07	0.3602	6.93508e-12	NA	NA
TMEM258	7.4496e-13	3.81021e-10	7.17092	Brain_Cerebellum	1.85392e-10	6.37748e-08	6.37298	Brain_Caudate_basal_ganglia	2.12044e-17	1.56112e-14	8.487	NA	NA	NA	1	1	1	0	3	2.42416	-7.2255	2.32652	-5.94372	2.67818	-8.05582	NA	NA	0.015344	4.9927e-13	0.0199907	2.78627e-09	0.00740233	7.89487e-16	NA	NA	0.313687	1.80736e-10	0.482082	7.46472e-07	0.311044	4.61317e-13	NA	NA
TMEM258	7.4496e-13	3.81021e-10	7.17092	Brain_Cerebellum	1.85392e-10	6.37748e-08	6.37298	Brain_Cerebellar_Hemisphere	2.12044e-17	1.22182e-14	8.487	NA	NA	NA	1	1	1	0	3	2.42416	-7.2255	2.32652	-5.94372	2.68089	-8.05582	NA	NA	0.015344	4.9927e-13	0.0199907	2.78627e-09	0.00734264	7.89487e-16	NA	NA	0.313687	1.80736e-10	0.482082	7.46472e-07	0.283064	3.91122e-13	NA	NA
TMEM258	7.4496e-13	3.81021e-10	7.17092	Brain_Cerebellum	1.85392e-10	6.37748e-08	6.37298	Brain_Cerebellum	4.20915e-16	2.39847e-13	8.13239	NA	NA	NA	1	1	1	0	3	2.42416	-7.2255	2.32652	-5.94372	2.53476	-7.72322	NA	NA	0.015344	4.9927e-13	0.0199907	2.78627e-09	0.0112525	1.13429e-14	NA	NA	0.313687	1.80736e-10	0.482082	7.46472e-07	0.353495	5.79242e-12	NA	NA
TMEM258	7.4496e-13	3.81021e-10	7.17092	Brain_Cerebellum	1.85392e-10	6.37748e-08	6.37298	Brain_Cortex	4.20915e-16	2.88419e-13	8.13239	NA	NA	NA	1	1	1	0	3	2.42416	-7.2255	2.32652	-5.94372	2.5292	-7.72322	NA	NA	0.015344	4.9927e-13	0.0199907	2.78627e-09	0.0114323	1.13429e-14	NA	NA	0.313687	1.80736e-10	0.482082	7.46472e-07	0.360019	6.38834e-12	NA	NA
TMEM258	7.4496e-13	3.81021e-10	7.17092	Brain_Cerebellum	1.85392e-10	6.37748e-08	6.37298	Brain_Frontal_Cortex_BA9	4.20915e-16	2.44824e-13	8.13239	NA	NA	NA	1	1	1	0	3	2.42416	-7.2255	2.32652	-5.94372	2.53544	-7.72322	NA	NA	0.015344	4.9927e-13	0.0199907	2.78627e-09	0.0112307	1.13429e-14	NA	NA	0.313687	1.80736e-10	0.482082	7.46472e-07	0.352261	5.44457e-12	NA	NA
TMEM258	7.4496e-13	3.81021e-10	7.17092	Brain_Cerebellum	1.85392e-10	6.37748e-08	6.37298	Brain_Hippocampus	2.12044e-17	2.62814e-14	-8.487	NA	NA	NA	1	1	1	0	3	2.42416	-7.2255	2.32652	-5.94372	0.220491	8.05582	NA	NA	0.015344	4.9927e-13	0.0199907	2.78627e-09	0.825489	7.89487e-16	NA	NA	0.313687	1.80736e-10	0.482082	7.46472e-07	0.977083	6.99255e-13	NA	NA
TMEM258	7.4496e-13	3.81021e-10	7.17092	Brain_Cerebellum	1.85392e-10	6.37748e-08	6.37298	Brain_Hypothalamus	4.20915e-16	3.5705e-13	8.13239	NA	NA	NA	1	1	1	0	3	2.42416	-7.2255	2.32652	-5.94372	2.53455	-7.72322	NA	NA	0.015344	4.9927e-13	0.0199907	2.78627e-09	0.0112592	1.13429e-14	NA	NA	0.313687	1.80736e-10	0.482082	7.46472e-07	0.383527	7.67166e-12	NA	NA
TMEM258	7.4496e-13	3.81021e-10	7.17092	Brain_Cerebellum	1.85392e-10	6.37748e-08	6.37298	Brain_Nucleus_accumbens_basal_ganglia	4.20915e-16	3.04036e-13	-8.13239	NA	NA	NA	1	1	1	0	3	2.42416	-7.2255	2.32652	-5.94372	-0.80356	7.72322	NA	NA	0.015344	4.9927e-13	0.0199907	2.78627e-09	0.421651	1.13429e-14	NA	NA	0.313687	1.80736e-10	0.482082	7.46472e-07	0.900154	6.32315e-12	NA	NA
TMEM258	7.4496e-13	3.81021e-10	7.17092	Brain_Cerebellum	1.85392e-10	6.37748e-08	6.37298	Brain_Putamen_basal_ganglia	4.20915e-16	4.93284e-13	8.13239	NA	NA	NA	1	1	1	0	3	2.42416	-7.2255	2.32652	-5.94372	2.53188	-7.72322	NA	NA	0.015344	4.9927e-13	0.0199907	2.78627e-09	0.0113453	1.13429e-14	NA	NA	0.313687	1.80736e-10	0.482082	7.46472e-07	0.369504	8.6988e-12	NA	NA
TMEM258	7.4496e-13	3.81021e-10	7.17092	Brain_Cerebellum	1.85392e-10	6.37748e-08	6.37298	Brain_Spinal_cord_cervical_c-1	4.20915e-16	3.71604e-13	8.13239	NA	NA	NA	1	1	1	0	3	2.42416	-7.2255	2.32652	-5.94372	-0.326439	-7.72322	NA	NA	0.015344	4.9927e-13	0.0199907	2.78627e-09	0.744092	1.13429e-14	NA	NA	0.313687	1.80736e-10	0.482082	7.46472e-07	0.963294	7.69527e-12	NA	NA
TMEM258	7.4496e-13	3.81021e-10	7.17092	Brain_Cerebellum	1.85392e-10	6.37748e-08	6.37298	Brain_Substantia_nigra	2.12044e-17	2.51838e-14	8.487	NA	NA	NA	1	1	1	0	3	2.42416	-7.2255	2.32652	-5.94372	2.67348	-8.05582	NA	NA	0.015344	4.9927e-13	0.0199907	2.78627e-09	0.00750678	7.89487e-16	NA	NA	0.313687	1.80736e-10	0.482082	7.46472e-07	0.319952	6.2366e-13	NA	NA
TMEM258	7.4496e-13	3.81021e-10	7.17092	Brain_Cerebellum	1.85392e-10	6.37748e-08	6.37298	Cells_Cultured_fibroblasts	2.12044e-17	1.68585e-14	8.487	NA	NA	NA	1	1	1	0	3	2.42416	-7.2255	2.32652	-5.94372	1.08918	-8.05582	NA	NA	0.015344	4.9927e-13	0.0199907	2.78627e-09	0.276075	7.89487e-16	NA	NA	0.313687	1.80736e-10	0.482082	7.46472e-07	0.829572	5.26821e-13	NA	NA
TMEM258	7.4496e-13	3.81021e-10	7.17092	Brain_Cerebellum	1.85392e-10	6.37748e-08	6.37298	Cells_EBV-transformed_lymphocytes	4.20915e-16	2.71092e-13	8.13239	NA	NA	NA	1	1	1	0	3	2.42416	-7.2255	2.32652	-5.94372	0.146579	-7.72322	NA	NA	0.015344	4.9927e-13	0.0199907	2.78627e-09	0.883464	1.13429e-14	NA	NA	0.313687	1.80736e-10	0.482082	7.46472e-07	0.98229	5.79063e-12	NA	NA
TMEM258	7.4496e-13	3.81021e-10	7.17092	Brain_Cerebellum	1.85392e-10	6.37748e-08	6.37298	Lung	2.12044e-17	1.39205e-14	8.487	NA	NA	NA	1	1	1	0	3	2.42416	-7.2255	2.32652	-5.94372	1.08847	-8.05582	NA	NA	0.015344	4.9927e-13	0.0199907	2.78627e-09	0.276386	7.89487e-16	NA	NA	0.313687	1.80736e-10	0.482082	7.46472e-07	0.833995	4.09395e-13	NA	NA
TMEM258	7.4496e-13	3.81021e-10	7.17092	Brain_Cerebellum	1.85392e-10	6.37748e-08	6.37298	Muscle_Skeletal	2.12044e-17	1.39463e-14	8.487	NA	NA	NA	1	1	1	0	3	2.42416	-7.2255	2.32652	-5.94372	2.68336	-8.05582	NA	NA	0.015344	4.9927e-13	0.0199907	2.78627e-09	0.00728862	7.89487e-16	NA	NA	0.313687	1.80736e-10	0.482082	7.46472e-07	0.271043	4.00333e-13	NA	NA
TMEM258	7.4496e-13	3.81021e-10	7.17092	Brain_Cerebellum	1.85392e-10	6.37748e-08	6.37298	Nerve_Tibial	2.12044e-17	1.37777e-14	-8.487	NA	NA	NA	1	1	1	0	3	2.42416	-7.2255	2.32652	-5.94372	0.126565	8.05582	NA	NA	0.015344	4.9927e-13	0.0199907	2.78627e-09	0.899284	7.89487e-16	NA	NA	0.313687	1.80736e-10	0.482082	7.46472e-07	0.98658	4.15602e-13	NA	NA
TMEM258	7.4496e-13	3.81021e-10	7.17092	Brain_Cerebellum	1.85392e-10	6.37748e-08	6.37298	Ovary	2.12044e-17	1.91029e-14	-8.487	NA	NA	NA	1	1	1	0	3	2.42416	-7.2255	2.32652	-5.94372	-2.68336	8.05582	NA	NA	0.015344	4.9927e-13	0.0199907	2.78627e-09	0.00728862	7.89487e-16	NA	NA	0.313687	1.80736e-10	0.482082	7.46472e-07	0.264959	4.5651e-13	NA	NA
TMEM258	7.4496e-13	3.81021e-10	7.17092	Brain_Cerebellum	1.85392e-10	6.37748e-08	6.37298	Pituitary	2.12044e-17	1.5219e-14	-8.487	NA	NA	NA	1	1	1	0	3	2.42416	-7.2255	2.32652	-5.94372	-0.0489319	8.05582	NA	NA	0.015344	4.9927e-13	0.0199907	2.78627e-09	0.960974	7.89487e-16	NA	NA	0.313687	1.80736e-10	0.482082	7.46472e-07	0.995577	4.00425e-13	NA	NA
TMEM258	7.4496e-13	3.81021e-10	7.17092	Brain_Cerebellum	1.85392e-10	6.37748e-08	6.37298	Skin_Not_Sun_Exposed_Suprapubic	4.20915e-16	3.04742e-13	8.13239	NA	NA	NA	1	1	1	0	3	2.42416	-7.2255	2.32652	-5.94372	2.54032	-7.72322	NA	NA	0.015344	4.9927e-13	0.0199907	2.78627e-09	0.0110753	1.13429e-14	NA	NA	0.313687	1.80736e-10	0.482082	7.46472e-07	0.335012	5.92558e-12	NA	NA
TMEM258	7.4496e-13	3.81021e-10	7.17092	Brain_Cerebellum	1.85392e-10	6.37748e-08	6.37298	Skin_Sun_Exposed_Lower_leg	2.12044e-17	1.39778e-14	8.487	NA	NA	NA	1	1	1	0	3	2.42416	-7.2255	2.32652	-5.94372	2.67981	-8.05582	NA	NA	0.015344	4.9927e-13	0.0199907	2.78627e-09	0.00736637	7.89487e-16	NA	NA	0.313687	1.80736e-10	0.482082	7.46472e-07	0.266485	3.97571e-13	NA	NA
TMEM258	7.4496e-13	3.81021e-10	7.17092	Brain_Cerebellum	1.85392e-10	6.37748e-08	6.37298	Small_Intestine_Terminal_Ileum	2.12044e-17	1.70519e-14	8.487	NA	NA	NA	1	1	1	0	3	2.42416	-7.2255	2.32652	-5.94372	1.77319	-8.05582	NA	NA	0.015344	4.9927e-13	0.0199907	2.78627e-09	0.0761974	7.89487e-16	NA	NA	0.313687	1.80736e-10	0.482082	7.46472e-07	0.648855	5.25112e-13	NA	NA
TMEM258	7.4496e-13	3.81021e-10	7.17092	Brain_Cerebellum	1.85392e-10	6.37748e-08	6.37298	Stomach	2.12044e-17	1.6168e-14	-8.487	NA	NA	NA	1	1	1	0	3	2.42416	-7.2255	2.32652	-5.94372	-2.68336	8.05582	NA	NA	0.015344	4.9927e-13	0.0199907	2.78627e-09	0.00728862	7.89487e-16	NA	NA	0.313687	1.80736e-10	0.482082	7.46472e-07	0.273519	5.21447e-13	NA	NA
TMEM258	7.4496e-13	3.81021e-10	7.17092	Brain_Cerebellum	1.85392e-10	6.37748e-08	6.37298	Testis	2.12044e-17	1.84864e-14	-8.487	NA	NA	NA	1	1	1	0	3	2.42416	-7.2255	2.32652	-5.94372	-2.68336	8.05582	NA	NA	0.015344	4.9927e-13	0.0199907	2.78627e-09	0.00728862	7.89487e-16	NA	NA	0.313687	1.80736e-10	0.482082	7.46472e-07	0.320536	5.25288e-13	NA	NA
TMEM258	7.4496e-13	3.81021e-10	7.17092	Brain_Cerebellum	1.85392e-10	6.37748e-08	6.37298	smultixcan	2.12044e-17	1.33101e-14	-8.487	NA	NA	NA	1	1	1	0	3	2.42416	-7.2255	2.32652	-5.94372	0.221292	8.05582	NA	NA	0.015344	4.9927e-13	0.0199907	2.78627e-09	0.0279705	7.89487e-16	NA	NA	0.313687	1.80736e-10	0.482082	7.46472e-07	0.465646	4.11549e-13	NA	NA
TMEM258	7.4496e-13	3.81021e-10	7.17092	Brain_Cortex	1.10116e-12	5.96095e-10	7.11723	Adrenal_Gland	2.12044e-17	1.75797e-14	8.487	NA	NA	NA	1	1	1	0	3	2.42416	-7.2255	2.53868	-6.65957	2.0468	-8.05582	NA	NA	0.015344	4.9927e-13	0.0111272	2.74632e-11	0.0406775	7.89487e-16	NA	NA	0.313687	1.80736e-10	0.41481	1.05476e-08	0.5368	3.7773e-13	NA	NA
TMEM258	7.4496e-13	3.81021e-10	7.17092	Brain_Cortex	1.10116e-12	5.96095e-10	7.11723	Brain_Amygdala	2.12044e-17	2.2727e-14	-8.487	NA	NA	NA	1	1	1	0	3	2.42416	-7.2255	2.53868	-6.65957	0.223049	8.05582	NA	NA	0.015344	4.9927e-13	0.0111272	2.74632e-11	0.823498	7.89487e-16	NA	NA	0.313687	1.80736e-10	0.41481	1.05476e-08	0.980006	6.46281e-13	NA	NA
TMEM258	7.4496e-13	3.81021e-10	7.17092	Brain_Cortex	1.10116e-12	5.96095e-10	7.11723	Brain_Anterior_cingulate_cortex_BA24	4.20915e-16	3.4119e-13	-8.13239	NA	NA	NA	1	1	1	0	3	2.42416	-7.2255	2.53868	-6.65957	-2.54126	7.72322	NA	NA	0.015344	4.9927e-13	0.0111272	2.74632e-11	0.0110455	1.13429e-14	NA	NA	0.313687	1.80736e-10	0.41481	1.05476e-08	0.3602	6.93508e-12	NA	NA
TMEM258	7.4496e-13	3.81021e-10	7.17092	Brain_Cortex	1.10116e-12	5.96095e-10	7.11723	Brain_Caudate_basal_ganglia	2.12044e-17	1.56112e-14	8.487	NA	NA	NA	1	1	1	0	3	2.42416	-7.2255	2.53868	-6.65957	2.67818	-8.05582	NA	NA	0.015344	4.9927e-13	0.0111272	2.74632e-11	0.00740233	7.89487e-16	NA	NA	0.313687	1.80736e-10	0.41481	1.05476e-08	0.311044	4.61317e-13	NA	NA
TMEM258	7.4496e-13	3.81021e-10	7.17092	Brain_Cortex	1.10116e-12	5.96095e-10	7.11723	Brain_Cerebellar_Hemisphere	2.12044e-17	1.22182e-14	8.487	NA	NA	NA	1	1	1	0	3	2.42416	-7.2255	2.53868	-6.65957	2.68089	-8.05582	NA	NA	0.015344	4.9927e-13	0.0111272	2.74632e-11	0.00734264	7.89487e-16	NA	NA	0.313687	1.80736e-10	0.41481	1.05476e-08	0.283064	3.91122e-13	NA	NA
TMEM258	7.4496e-13	3.81021e-10	7.17092	Brain_Cortex	1.10116e-12	5.96095e-10	7.11723	Brain_Cerebellum	4.20915e-16	2.39847e-13	8.13239	NA	NA	NA	1	1	1	0	3	2.42416	-7.2255	2.53868	-6.65957	2.53476	-7.72322	NA	NA	0.015344	4.9927e-13	0.0111272	2.74632e-11	0.0112525	1.13429e-14	NA	NA	0.313687	1.80736e-10	0.41481	1.05476e-08	0.353495	5.79242e-12	NA	NA
TMEM258	7.4496e-13	3.81021e-10	7.17092	Brain_Cortex	1.10116e-12	5.96095e-10	7.11723	Brain_Cortex	4.20915e-16	2.88419e-13	8.13239	NA	NA	NA	1	1	1	0	3	2.42416	-7.2255	2.53868	-6.65957	2.5292	-7.72322	NA	NA	0.015344	4.9927e-13	0.0111272	2.74632e-11	0.0114323	1.13429e-14	NA	NA	0.313687	1.80736e-10	0.41481	1.05476e-08	0.360019	6.38834e-12	NA	NA
TMEM258	7.4496e-13	3.81021e-10	7.17092	Brain_Cortex	1.10116e-12	5.96095e-10	7.11723	Brain_Frontal_Cortex_BA9	4.20915e-16	2.44824e-13	8.13239	NA	NA	NA	1	1	1	0	3	2.42416	-7.2255	2.53868	-6.65957	2.53544	-7.72322	NA	NA	0.015344	4.9927e-13	0.0111272	2.74632e-11	0.0112307	1.13429e-14	NA	NA	0.313687	1.80736e-10	0.41481	1.05476e-08	0.352261	5.44457e-12	NA	NA
TMEM258	7.4496e-13	3.81021e-10	7.17092	Brain_Cortex	1.10116e-12	5.96095e-10	7.11723	Brain_Hippocampus	2.12044e-17	2.62814e-14	-8.487	NA	NA	NA	1	1	1	0	3	2.42416	-7.2255	2.53868	-6.65957	0.220491	8.05582	NA	NA	0.015344	4.9927e-13	0.0111272	2.74632e-11	0.825489	7.89487e-16	NA	NA	0.313687	1.80736e-10	0.41481	1.05476e-08	0.977083	6.99255e-13	NA	NA
TMEM258	7.4496e-13	3.81021e-10	7.17092	Brain_Cortex	1.10116e-12	5.96095e-10	7.11723	Brain_Hypothalamus	4.20915e-16	3.5705e-13	8.13239	NA	NA	NA	1	1	1	0	3	2.42416	-7.2255	2.53868	-6.65957	2.53455	-7.72322	NA	NA	0.015344	4.9927e-13	0.0111272	2.74632e-11	0.0112592	1.13429e-14	NA	NA	0.313687	1.80736e-10	0.41481	1.05476e-08	0.383527	7.67166e-12	NA	NA
TMEM258	7.4496e-13	3.81021e-10	7.17092	Brain_Cortex	1.10116e-12	5.96095e-10	7.11723	Brain_Nucleus_accumbens_basal_ganglia	4.20915e-16	3.04036e-13	-8.13239	NA	NA	NA	1	1	1	0	3	2.42416	-7.2255	2.53868	-6.65957	-0.80356	7.72322	NA	NA	0.015344	4.9927e-13	0.0111272	2.74632e-11	0.421651	1.13429e-14	NA	NA	0.313687	1.80736e-10	0.41481	1.05476e-08	0.900154	6.32315e-12	NA	NA
TMEM258	7.4496e-13	3.81021e-10	7.17092	Brain_Cortex	1.10116e-12	5.96095e-10	7.11723	Brain_Putamen_basal_ganglia	4.20915e-16	4.93284e-13	8.13239	NA	NA	NA	1	1	1	0	3	2.42416	-7.2255	2.53868	-6.65957	2.53188	-7.72322	NA	NA	0.015344	4.9927e-13	0.0111272	2.74632e-11	0.0113453	1.13429e-14	NA	NA	0.313687	1.80736e-10	0.41481	1.05476e-08	0.369504	8.6988e-12	NA	NA
TMEM258	7.4496e-13	3.81021e-10	7.17092	Brain_Cortex	1.10116e-12	5.96095e-10	7.11723	Brain_Spinal_cord_cervical_c-1	4.20915e-16	3.71604e-13	8.13239	NA	NA	NA	1	1	1	0	3	2.42416	-7.2255	2.53868	-6.65957	-0.326439	-7.72322	NA	NA	0.015344	4.9927e-13	0.0111272	2.74632e-11	0.744092	1.13429e-14	NA	NA	0.313687	1.80736e-10	0.41481	1.05476e-08	0.963294	7.69527e-12	NA	NA
TMEM258	7.4496e-13	3.81021e-10	7.17092	Brain_Cortex	1.10116e-12	5.96095e-10	7.11723	Brain_Substantia_nigra	2.12044e-17	2.51838e-14	8.487	NA	NA	NA	1	1	1	0	3	2.42416	-7.2255	2.53868	-6.65957	2.67348	-8.05582	NA	NA	0.015344	4.9927e-13	0.0111272	2.74632e-11	0.00750678	7.89487e-16	NA	NA	0.313687	1.80736e-10	0.41481	1.05476e-08	0.319952	6.2366e-13	NA	NA
TMEM258	7.4496e-13	3.81021e-10	7.17092	Brain_Cortex	1.10116e-12	5.96095e-10	7.11723	Cells_Cultured_fibroblasts	2.12044e-17	1.68585e-14	8.487	NA	NA	NA	1	1	1	0	3	2.42416	-7.2255	2.53868	-6.65957	1.08918	-8.05582	NA	NA	0.015344	4.9927e-13	0.0111272	2.74632e-11	0.276075	7.89487e-16	NA	NA	0.313687	1.80736e-10	0.41481	1.05476e-08	0.829572	5.26821e-13	NA	NA
TMEM258	7.4496e-13	3.81021e-10	7.17092	Brain_Cortex	1.10116e-12	5.96095e-10	7.11723	Cells_EBV-transformed_lymphocytes	4.20915e-16	2.71092e-13	8.13239	NA	NA	NA	1	1	1	0	3	2.42416	-7.2255	2.53868	-6.65957	0.146579	-7.72322	NA	NA	0.015344	4.9927e-13	0.0111272	2.74632e-11	0.883464	1.13429e-14	NA	NA	0.313687	1.80736e-10	0.41481	1.05476e-08	0.98229	5.79063e-12	NA	NA
TMEM258	7.4496e-13	3.81021e-10	7.17092	Brain_Cortex	1.10116e-12	5.96095e-10	7.11723	Lung	2.12044e-17	1.39205e-14	8.487	NA	NA	NA	1	1	1	0	3	2.42416	-7.2255	2.53868	-6.65957	1.08847	-8.05582	NA	NA	0.015344	4.9927e-13	0.0111272	2.74632e-11	0.276386	7.89487e-16	NA	NA	0.313687	1.80736e-10	0.41481	1.05476e-08	0.833995	4.09395e-13	NA	NA
TMEM258	7.4496e-13	3.81021e-10	7.17092	Brain_Cortex	1.10116e-12	5.96095e-10	7.11723	Muscle_Skeletal	2.12044e-17	1.39463e-14	8.487	NA	NA	NA	1	1	1	0	3	2.42416	-7.2255	2.53868	-6.65957	2.68336	-8.05582	NA	NA	0.015344	4.9927e-13	0.0111272	2.74632e-11	0.00728862	7.89487e-16	NA	NA	0.313687	1.80736e-10	0.41481	1.05476e-08	0.271043	4.00333e-13	NA	NA
TMEM258	7.4496e-13	3.81021e-10	7.17092	Brain_Cortex	1.10116e-12	5.96095e-10	7.11723	Nerve_Tibial	2.12044e-17	1.37777e-14	-8.487	NA	NA	NA	1	1	1	0	3	2.42416	-7.2255	2.53868	-6.65957	0.126565	8.05582	NA	NA	0.015344	4.9927e-13	0.0111272	2.74632e-11	0.899284	7.89487e-16	NA	NA	0.313687	1.80736e-10	0.41481	1.05476e-08	0.98658	4.15602e-13	NA	NA
TMEM258	7.4496e-13	3.81021e-10	7.17092	Brain_Cortex	1.10116e-12	5.96095e-10	7.11723	Ovary	2.12044e-17	1.91029e-14	-8.487	NA	NA	NA	1	1	1	0	3	2.42416	-7.2255	2.53868	-6.65957	-2.68336	8.05582	NA	NA	0.015344	4.9927e-13	0.0111272	2.74632e-11	0.00728862	7.89487e-16	NA	NA	0.313687	1.80736e-10	0.41481	1.05476e-08	0.264959	4.5651e-13	NA	NA
TMEM258	7.4496e-13	3.81021e-10	7.17092	Brain_Cortex	1.10116e-12	5.96095e-10	7.11723	Pituitary	2.12044e-17	1.5219e-14	-8.487	NA	NA	NA	1	1	1	0	3	2.42416	-7.2255	2.53868	-6.65957	-0.0489319	8.05582	NA	NA	0.015344	4.9927e-13	0.0111272	2.74632e-11	0.960974	7.89487e-16	NA	NA	0.313687	1.80736e-10	0.41481	1.05476e-08	0.995577	4.00425e-13	NA	NA
TMEM258	7.4496e-13	3.81021e-10	7.17092	Brain_Cortex	1.10116e-12	5.96095e-10	7.11723	Skin_Not_Sun_Exposed_Suprapubic	4.20915e-16	3.04742e-13	8.13239	NA	NA	NA	1	1	1	0	3	2.42416	-7.2255	2.53868	-6.65957	2.54032	-7.72322	NA	NA	0.015344	4.9927e-13	0.0111272	2.74632e-11	0.0110753	1.13429e-14	NA	NA	0.313687	1.80736e-10	0.41481	1.05476e-08	0.335012	5.92558e-12	NA	NA
TMEM258	7.4496e-13	3.81021e-10	7.17092	Brain_Cortex	1.10116e-12	5.96095e-10	7.11723	Skin_Sun_Exposed_Lower_leg	2.12044e-17	1.39778e-14	8.487	NA	NA	NA	1	1	1	0	3	2.42416	-7.2255	2.53868	-6.65957	2.67981	-8.05582	NA	NA	0.015344	4.9927e-13	0.0111272	2.74632e-11	0.00736637	7.89487e-16	NA	NA	0.313687	1.80736e-10	0.41481	1.05476e-08	0.266485	3.97571e-13	NA	NA
TMEM258	7.4496e-13	3.81021e-10	7.17092	Brain_Cortex	1.10116e-12	5.96095e-10	7.11723	Small_Intestine_Terminal_Ileum	2.12044e-17	1.70519e-14	8.487	NA	NA	NA	1	1	1	0	3	2.42416	-7.2255	2.53868	-6.65957	1.77319	-8.05582	NA	NA	0.015344	4.9927e-13	0.0111272	2.74632e-11	0.0761974	7.89487e-16	NA	NA	0.313687	1.80736e-10	0.41481	1.05476e-08	0.648855	5.25112e-13	NA	NA
TMEM258	7.4496e-13	3.81021e-10	7.17092	Brain_Cortex	1.10116e-12	5.96095e-10	7.11723	Stomach	2.12044e-17	1.6168e-14	-8.487	NA	NA	NA	1	1	1	0	3	2.42416	-7.2255	2.53868	-6.65957	-2.68336	8.05582	NA	NA	0.015344	4.9927e-13	0.0111272	2.74632e-11	0.00728862	7.89487e-16	NA	NA	0.313687	1.80736e-10	0.41481	1.05476e-08	0.273519	5.21447e-13	NA	NA
TMEM258	7.4496e-13	3.81021e-10	7.17092	Brain_Cortex	1.10116e-12	5.96095e-10	7.11723	Testis	2.12044e-17	1.84864e-14	-8.487	NA	NA	NA	1	1	1	0	3	2.42416	-7.2255	2.53868	-6.65957	-2.68336	8.05582	NA	NA	0.015344	4.9927e-13	0.0111272	2.74632e-11	0.00728862	7.89487e-16	NA	NA	0.313687	1.80736e-10	0.41481	1.05476e-08	0.320536	5.25288e-13	NA	NA
TMEM258	7.4496e-13	3.81021e-10	7.17092	Brain_Cortex	1.10116e-12	5.96095e-10	7.11723	smultixcan	2.12044e-17	1.33101e-14	-8.487	NA	NA	NA	1	1	1	0	3	2.42416	-7.2255	2.53868	-6.65957	0.221292	8.05582	NA	NA	0.015344	4.9927e-13	0.0111272	2.74632e-11	0.0279705	7.89487e-16	NA	NA	0.313687	1.80736e-10	0.41481	1.05476e-08	0.465646	4.11549e-13	NA	NA
TMEM258	7.4496e-13	3.81021e-10	7.17092	Brain_Frontal_Cortex_BA9	3.81773e-16	2.77872e-13	8.14421	Adrenal_Gland	2.12044e-17	1.75797e-14	8.487	NA	NA	NA	1	1	1	0	3	2.42416	-7.2255	2.68878	-7.6994	2.0468	-8.05582	NA	NA	0.015344	4.9927e-13	0.00717143	1.36702e-14	0.0406775	7.89487e-16	NA	NA	0.313687	1.80736e-10	0.33343	8.21238e-12	0.5368	3.7773e-13	NA	NA
TMEM258	7.4496e-13	3.81021e-10	7.17092	Brain_Frontal_Cortex_BA9	3.81773e-16	2.77872e-13	8.14421	Brain_Amygdala	2.12044e-17	2.2727e-14	-8.487	NA	NA	NA	1	1	1	0	3	2.42416	-7.2255	2.68878	-7.6994	0.223049	8.05582	NA	NA	0.015344	4.9927e-13	0.00717143	1.36702e-14	0.823498	7.89487e-16	NA	NA	0.313687	1.80736e-10	0.33343	8.21238e-12	0.980006	6.46281e-13	NA	NA
TMEM258	7.4496e-13	3.81021e-10	7.17092	Brain_Frontal_Cortex_BA9	3.81773e-16	2.77872e-13	8.14421	Brain_Anterior_cingulate_cortex_BA24	4.20915e-16	3.4119e-13	-8.13239	NA	NA	NA	1	1	1	0	3	2.42416	-7.2255	2.68878	-7.6994	-2.54126	7.72322	NA	NA	0.015344	4.9927e-13	0.00717143	1.36702e-14	0.0110455	1.13429e-14	NA	NA	0.313687	1.80736e-10	0.33343	8.21238e-12	0.3602	6.93508e-12	NA	NA
TMEM258	7.4496e-13	3.81021e-10	7.17092	Brain_Frontal_Cortex_BA9	3.81773e-16	2.77872e-13	8.14421	Brain_Caudate_basal_ganglia	2.12044e-17	1.56112e-14	8.487	NA	NA	NA	1	1	1	0	3	2.42416	-7.2255	2.68878	-7.6994	2.67818	-8.05582	NA	NA	0.015344	4.9927e-13	0.00717143	1.36702e-14	0.00740233	7.89487e-16	NA	NA	0.313687	1.80736e-10	0.33343	8.21238e-12	0.311044	4.61317e-13	NA	NA
TMEM258	7.4496e-13	3.81021e-10	7.17092	Brain_Frontal_Cortex_BA9	3.81773e-16	2.77872e-13	8.14421	Brain_Cerebellar_Hemisphere	2.12044e-17	1.22182e-14	8.487	NA	NA	NA	1	1	1	0	3	2.42416	-7.2255	2.68878	-7.6994	2.68089	-8.05582	NA	NA	0.015344	4.9927e-13	0.00717143	1.36702e-14	0.00734264	7.89487e-16	NA	NA	0.313687	1.80736e-10	0.33343	8.21238e-12	0.283064	3.91122e-13	NA	NA
TMEM258	7.4496e-13	3.81021e-10	7.17092	Brain_Frontal_Cortex_BA9	3.81773e-16	2.77872e-13	8.14421	Brain_Cerebellum	4.20915e-16	2.39847e-13	8.13239	NA	NA	NA	1	1	1	0	3	2.42416	-7.2255	2.68878	-7.6994	2.53476	-7.72322	NA	NA	0.015344	4.9927e-13	0.00717143	1.36702e-14	0.0112525	1.13429e-14	NA	NA	0.313687	1.80736e-10	0.33343	8.21238e-12	0.353495	5.79242e-12	NA	NA
TMEM258	7.4496e-13	3.81021e-10	7.17092	Brain_Frontal_Cortex_BA9	3.81773e-16	2.77872e-13	8.14421	Brain_Cortex	4.20915e-16	2.88419e-13	8.13239	NA	NA	NA	1	1	1	0	3	2.42416	-7.2255	2.68878	-7.6994	2.5292	-7.72322	NA	NA	0.015344	4.9927e-13	0.00717143	1.36702e-14	0.0114323	1.13429e-14	NA	NA	0.313687	1.80736e-10	0.33343	8.21238e-12	0.360019	6.38834e-12	NA	NA
TMEM258	7.4496e-13	3.81021e-10	7.17092	Brain_Frontal_Cortex_BA9	3.81773e-16	2.77872e-13	8.14421	Brain_Frontal_Cortex_BA9	4.20915e-16	2.44824e-13	8.13239	NA	NA	NA	1	1	1	0	3	2.42416	-7.2255	2.68878	-7.6994	2.53544	-7.72322	NA	NA	0.015344	4.9927e-13	0.00717143	1.36702e-14	0.0112307	1.13429e-14	NA	NA	0.313687	1.80736e-10	0.33343	8.21238e-12	0.352261	5.44457e-12	NA	NA
TMEM258	7.4496e-13	3.81021e-10	7.17092	Brain_Frontal_Cortex_BA9	3.81773e-16	2.77872e-13	8.14421	Brain_Hippocampus	2.12044e-17	2.62814e-14	-8.487	NA	NA	NA	1	1	1	0	3	2.42416	-7.2255	2.68878	-7.6994	0.220491	8.05582	NA	NA	0.015344	4.9927e-13	0.00717143	1.36702e-14	0.825489	7.89487e-16	NA	NA	0.313687	1.80736e-10	0.33343	8.21238e-12	0.977083	6.99255e-13	NA	NA
TMEM258	7.4496e-13	3.81021e-10	7.17092	Brain_Frontal_Cortex_BA9	3.81773e-16	2.77872e-13	8.14421	Brain_Hypothalamus	4.20915e-16	3.5705e-13	8.13239	NA	NA	NA	1	1	1	0	3	2.42416	-7.2255	2.68878	-7.6994	2.53455	-7.72322	NA	NA	0.015344	4.9927e-13	0.00717143	1.36702e-14	0.0112592	1.13429e-14	NA	NA	0.313687	1.80736e-10	0.33343	8.21238e-12	0.383527	7.67166e-12	NA	NA
TMEM258	7.4496e-13	3.81021e-10	7.17092	Brain_Frontal_Cortex_BA9	3.81773e-16	2.77872e-13	8.14421	Brain_Nucleus_accumbens_basal_ganglia	4.20915e-16	3.04036e-13	-8.13239	NA	NA	NA	1	1	1	0	3	2.42416	-7.2255	2.68878	-7.6994	-0.80356	7.72322	NA	NA	0.015344	4.9927e-13	0.00717143	1.36702e-14	0.421651	1.13429e-14	NA	NA	0.313687	1.80736e-10	0.33343	8.21238e-12	0.900154	6.32315e-12	NA	NA
TMEM258	7.4496e-13	3.81021e-10	7.17092	Brain_Frontal_Cortex_BA9	3.81773e-16	2.77872e-13	8.14421	Brain_Putamen_basal_ganglia	4.20915e-16	4.93284e-13	8.13239	NA	NA	NA	1	1	1	0	3	2.42416	-7.2255	2.68878	-7.6994	2.53188	-7.72322	NA	NA	0.015344	4.9927e-13	0.00717143	1.36702e-14	0.0113453	1.13429e-14	NA	NA	0.313687	1.80736e-10	0.33343	8.21238e-12	0.369504	8.6988e-12	NA	NA
TMEM258	7.4496e-13	3.81021e-10	7.17092	Brain_Frontal_Cortex_BA9	3.81773e-16	2.77872e-13	8.14421	Brain_Spinal_cord_cervical_c-1	4.20915e-16	3.71604e-13	8.13239	NA	NA	NA	1	1	1	0	3	2.42416	-7.2255	2.68878	-7.6994	-0.326439	-7.72322	NA	NA	0.015344	4.9927e-13	0.00717143	1.36702e-14	0.744092	1.13429e-14	NA	NA	0.313687	1.80736e-10	0.33343	8.21238e-12	0.963294	7.69527e-12	NA	NA
TMEM258	7.4496e-13	3.81021e-10	7.17092	Brain_Frontal_Cortex_BA9	3.81773e-16	2.77872e-13	8.14421	Brain_Substantia_nigra	2.12044e-17	2.51838e-14	8.487	NA	NA	NA	1	1	1	0	3	2.42416	-7.2255	2.68878	-7.6994	2.67348	-8.05582	NA	NA	0.015344	4.9927e-13	0.00717143	1.36702e-14	0.00750678	7.89487e-16	NA	NA	0.313687	1.80736e-10	0.33343	8.21238e-12	0.319952	6.2366e-13	NA	NA
TMEM258	7.4496e-13	3.81021e-10	7.17092	Brain_Frontal_Cortex_BA9	3.81773e-16	2.77872e-13	8.14421	Cells_Cultured_fibroblasts	2.12044e-17	1.68585e-14	8.487	NA	NA	NA	1	1	1	0	3	2.42416	-7.2255	2.68878	-7.6994	1.08918	-8.05582	NA	NA	0.015344	4.9927e-13	0.00717143	1.36702e-14	0.276075	7.89487e-16	NA	NA	0.313687	1.80736e-10	0.33343	8.21238e-12	0.829572	5.26821e-13	NA	NA
TMEM258	7.4496e-13	3.81021e-10	7.17092	Brain_Frontal_Cortex_BA9	3.81773e-16	2.77872e-13	8.14421	Cells_EBV-transformed_lymphocytes	4.20915e-16	2.71092e-13	8.13239	NA	NA	NA	1	1	1	0	3	2.42416	-7.2255	2.68878	-7.6994	0.146579	-7.72322	NA	NA	0.015344	4.9927e-13	0.00717143	1.36702e-14	0.883464	1.13429e-14	NA	NA	0.313687	1.80736e-10	0.33343	8.21238e-12	0.98229	5.79063e-12	NA	NA
TMEM258	7.4496e-13	3.81021e-10	7.17092	Brain_Frontal_Cortex_BA9	3.81773e-16	2.77872e-13	8.14421	Lung	2.12044e-17	1.39205e-14	8.487	NA	NA	NA	1	1	1	0	3	2.42416	-7.2255	2.68878	-7.6994	1.08847	-8.05582	NA	NA	0.015344	4.9927e-13	0.00717143	1.36702e-14	0.276386	7.89487e-16	NA	NA	0.313687	1.80736e-10	0.33343	8.21238e-12	0.833995	4.09395e-13	NA	NA
TMEM258	7.4496e-13	3.81021e-10	7.17092	Brain_Frontal_Cortex_BA9	3.81773e-16	2.77872e-13	8.14421	Muscle_Skeletal	2.12044e-17	1.39463e-14	8.487	NA	NA	NA	1	1	1	0	3	2.42416	-7.2255	2.68878	-7.6994	2.68336	-8.05582	NA	NA	0.015344	4.9927e-13	0.00717143	1.36702e-14	0.00728862	7.89487e-16	NA	NA	0.313687	1.80736e-10	0.33343	8.21238e-12	0.271043	4.00333e-13	NA	NA
TMEM258	7.4496e-13	3.81021e-10	7.17092	Brain_Frontal_Cortex_BA9	3.81773e-16	2.77872e-13	8.14421	Nerve_Tibial	2.12044e-17	1.37777e-14	-8.487	NA	NA	NA	1	1	1	0	3	2.42416	-7.2255	2.68878	-7.6994	0.126565	8.05582	NA	NA	0.015344	4.9927e-13	0.00717143	1.36702e-14	0.899284	7.89487e-16	NA	NA	0.313687	1.80736e-10	0.33343	8.21238e-12	0.98658	4.15602e-13	NA	NA
TMEM258	7.4496e-13	3.81021e-10	7.17092	Brain_Frontal_Cortex_BA9	3.81773e-16	2.77872e-13	8.14421	Ovary	2.12044e-17	1.91029e-14	-8.487	NA	NA	NA	1	1	1	0	3	2.42416	-7.2255	2.68878	-7.6994	-2.68336	8.05582	NA	NA	0.015344	4.9927e-13	0.00717143	1.36702e-14	0.00728862	7.89487e-16	NA	NA	0.313687	1.80736e-10	0.33343	8.21238e-12	0.264959	4.5651e-13	NA	NA
TMEM258	7.4496e-13	3.81021e-10	7.17092	Brain_Frontal_Cortex_BA9	3.81773e-16	2.77872e-13	8.14421	Pituitary	2.12044e-17	1.5219e-14	-8.487	NA	NA	NA	1	1	1	0	3	2.42416	-7.2255	2.68878	-7.6994	-0.0489319	8.05582	NA	NA	0.015344	4.9927e-13	0.00717143	1.36702e-14	0.960974	7.89487e-16	NA	NA	0.313687	1.80736e-10	0.33343	8.21238e-12	0.995577	4.00425e-13	NA	NA
TMEM258	7.4496e-13	3.81021e-10	7.17092	Brain_Frontal_Cortex_BA9	3.81773e-16	2.77872e-13	8.14421	Skin_Not_Sun_Exposed_Suprapubic	4.20915e-16	3.04742e-13	8.13239	NA	NA	NA	1	1	1	0	3	2.42416	-7.2255	2.68878	-7.6994	2.54032	-7.72322	NA	NA	0.015344	4.9927e-13	0.00717143	1.36702e-14	0.0110753	1.13429e-14	NA	NA	0.313687	1.80736e-10	0.33343	8.21238e-12	0.335012	5.92558e-12	NA	NA
TMEM258	7.4496e-13	3.81021e-10	7.17092	Brain_Frontal_Cortex_BA9	3.81773e-16	2.77872e-13	8.14421	Skin_Sun_Exposed_Lower_leg	2.12044e-17	1.39778e-14	8.487	NA	NA	NA	1	1	1	0	3	2.42416	-7.2255	2.68878	-7.6994	2.67981	-8.05582	NA	NA	0.015344	4.9927e-13	0.00717143	1.36702e-14	0.00736637	7.89487e-16	NA	NA	0.313687	1.80736e-10	0.33343	8.21238e-12	0.266485	3.97571e-13	NA	NA
TMEM258	7.4496e-13	3.81021e-10	7.17092	Brain_Frontal_Cortex_BA9	3.81773e-16	2.77872e-13	8.14421	Small_Intestine_Terminal_Ileum	2.12044e-17	1.70519e-14	8.487	NA	NA	NA	1	1	1	0	3	2.42416	-7.2255	2.68878	-7.6994	1.77319	-8.05582	NA	NA	0.015344	4.9927e-13	0.00717143	1.36702e-14	0.0761974	7.89487e-16	NA	NA	0.313687	1.80736e-10	0.33343	8.21238e-12	0.648855	5.25112e-13	NA	NA
TMEM258	7.4496e-13	3.81021e-10	7.17092	Brain_Frontal_Cortex_BA9	3.81773e-16	2.77872e-13	8.14421	Stomach	2.12044e-17	1.6168e-14	-8.487	NA	NA	NA	1	1	1	0	3	2.42416	-7.2255	2.68878	-7.6994	-2.68336	8.05582	NA	NA	0.015344	4.9927e-13	0.00717143	1.36702e-14	0.00728862	7.89487e-16	NA	NA	0.313687	1.80736e-10	0.33343	8.21238e-12	0.273519	5.21447e-13	NA	NA
TMEM258	7.4496e-13	3.81021e-10	7.17092	Brain_Frontal_Cortex_BA9	3.81773e-16	2.77872e-13	8.14421	Testis	2.12044e-17	1.84864e-14	-8.487	NA	NA	NA	1	1	1	0	3	2.42416	-7.2255	2.68878	-7.6994	-2.68336	8.05582	NA	NA	0.015344	4.9927e-13	0.00717143	1.36702e-14	0.00728862	7.89487e-16	NA	NA	0.313687	1.80736e-10	0.33343	8.21238e-12	0.320536	5.25288e-13	NA	NA
TMEM258	7.4496e-13	3.81021e-10	7.17092	Brain_Frontal_Cortex_BA9	3.81773e-16	2.77872e-13	8.14421	smultixcan	2.12044e-17	1.33101e-14	-8.487	NA	NA	NA	1	1	1	0	3	2.42416	-7.2255	2.68878	-7.6994	0.221292	8.05582	NA	NA	0.015344	4.9927e-13	0.00717143	1.36702e-14	0.0279705	7.89487e-16	NA	NA	0.313687	1.80736e-10	0.33343	8.21238e-12	0.465646	4.11549e-13	NA	NA
TMEM258	7.4496e-13	3.81021e-10	7.17092	Brain_Hippocampus	8.78677e-15	8.82777e-12	7.75569	Adrenal_Gland	2.12044e-17	1.75797e-14	8.487	NA	NA	NA	1	1	1	0	3	2.42416	-7.2255	2.40973	-7.38237	2.0468	-8.05582	NA	NA	0.015344	4.9927e-13	0.0159643	1.55493e-13	0.0406775	7.89487e-16	NA	NA	0.313687	1.80736e-10	0.439509	1.04739e-10	0.5368	3.7773e-13	NA	NA
TMEM258	7.4496e-13	3.81021e-10	7.17092	Brain_Hippocampus	8.78677e-15	8.82777e-12	7.75569	Brain_Amygdala	2.12044e-17	2.2727e-14	-8.487	NA	NA	NA	1	1	1	0	3	2.42416	-7.2255	2.40973	-7.38237	0.223049	8.05582	NA	NA	0.015344	4.9927e-13	0.0159643	1.55493e-13	0.823498	7.89487e-16	NA	NA	0.313687	1.80736e-10	0.439509	1.04739e-10	0.980006	6.46281e-13	NA	NA
TMEM258	7.4496e-13	3.81021e-10	7.17092	Brain_Hippocampus	8.78677e-15	8.82777e-12	7.75569	Brain_Anterior_cingulate_cortex_BA24	4.20915e-16	3.4119e-13	-8.13239	NA	NA	NA	1	1	1	0	3	2.42416	-7.2255	2.40973	-7.38237	-2.54126	7.72322	NA	NA	0.015344	4.9927e-13	0.0159643	1.55493e-13	0.0110455	1.13429e-14	NA	NA	0.313687	1.80736e-10	0.439509	1.04739e-10	0.3602	6.93508e-12	NA	NA
TMEM258	7.4496e-13	3.81021e-10	7.17092	Brain_Hippocampus	8.78677e-15	8.82777e-12	7.75569	Brain_Caudate_basal_ganglia	2.12044e-17	1.56112e-14	8.487	NA	NA	NA	1	1	1	0	3	2.42416	-7.2255	2.40973	-7.38237	2.67818	-8.05582	NA	NA	0.015344	4.9927e-13	0.0159643	1.55493e-13	0.00740233	7.89487e-16	NA	NA	0.313687	1.80736e-10	0.439509	1.04739e-10	0.311044	4.61317e-13	NA	NA
TMEM258	7.4496e-13	3.81021e-10	7.17092	Brain_Hippocampus	8.78677e-15	8.82777e-12	7.75569	Brain_Cerebellar_Hemisphere	2.12044e-17	1.22182e-14	8.487	NA	NA	NA	1	1	1	0	3	2.42416	-7.2255	2.40973	-7.38237	2.68089	-8.05582	NA	NA	0.015344	4.9927e-13	0.0159643	1.55493e-13	0.00734264	7.89487e-16	NA	NA	0.313687	1.80736e-10	0.439509	1.04739e-10	0.283064	3.91122e-13	NA	NA
TMEM258	7.4496e-13	3.81021e-10	7.17092	Brain_Hippocampus	8.78677e-15	8.82777e-12	7.75569	Brain_Cerebellum	4.20915e-16	2.39847e-13	8.13239	NA	NA	NA	1	1	1	0	3	2.42416	-7.2255	2.40973	-7.38237	2.53476	-7.72322	NA	NA	0.015344	4.9927e-13	0.0159643	1.55493e-13	0.0112525	1.13429e-14	NA	NA	0.313687	1.80736e-10	0.439509	1.04739e-10	0.353495	5.79242e-12	NA	NA
TMEM258	7.4496e-13	3.81021e-10	7.17092	Brain_Hippocampus	8.78677e-15	8.82777e-12	7.75569	Brain_Cortex	4.20915e-16	2.88419e-13	8.13239	NA	NA	NA	1	1	1	0	3	2.42416	-7.2255	2.40973	-7.38237	2.5292	-7.72322	NA	NA	0.015344	4.9927e-13	0.0159643	1.55493e-13	0.0114323	1.13429e-14	NA	NA	0.313687	1.80736e-10	0.439509	1.04739e-10	0.360019	6.38834e-12	NA	NA
TMEM258	7.4496e-13	3.81021e-10	7.17092	Brain_Hippocampus	8.78677e-15	8.82777e-12	7.75569	Brain_Frontal_Cortex_BA9	4.20915e-16	2.44824e-13	8.13239	NA	NA	NA	1	1	1	0	3	2.42416	-7.2255	2.40973	-7.38237	2.53544	-7.72322	NA	NA	0.015344	4.9927e-13	0.0159643	1.55493e-13	0.0112307	1.13429e-14	NA	NA	0.313687	1.80736e-10	0.439509	1.04739e-10	0.352261	5.44457e-12	NA	NA
TMEM258	7.4496e-13	3.81021e-10	7.17092	Brain_Hippocampus	8.78677e-15	8.82777e-12	7.75569	Brain_Hippocampus	2.12044e-17	2.62814e-14	-8.487	NA	NA	NA	1	1	1	0	3	2.42416	-7.2255	2.40973	-7.38237	0.220491	8.05582	NA	NA	0.015344	4.9927e-13	0.0159643	1.55493e-13	0.825489	7.89487e-16	NA	NA	0.313687	1.80736e-10	0.439509	1.04739e-10	0.977083	6.99255e-13	NA	NA
TMEM258	7.4496e-13	3.81021e-10	7.17092	Brain_Hippocampus	8.78677e-15	8.82777e-12	7.75569	Brain_Hypothalamus	4.20915e-16	3.5705e-13	8.13239	NA	NA	NA	1	1	1	0	3	2.42416	-7.2255	2.40973	-7.38237	2.53455	-7.72322	NA	NA	0.015344	4.9927e-13	0.0159643	1.55493e-13	0.0112592	1.13429e-14	NA	NA	0.313687	1.80736e-10	0.439509	1.04739e-10	0.383527	7.67166e-12	NA	NA
TMEM258	7.4496e-13	3.81021e-10	7.17092	Brain_Hippocampus	8.78677e-15	8.82777e-12	7.75569	Brain_Nucleus_accumbens_basal_ganglia	4.20915e-16	3.04036e-13	-8.13239	NA	NA	NA	1	1	1	0	3	2.42416	-7.2255	2.40973	-7.38237	-0.80356	7.72322	NA	NA	0.015344	4.9927e-13	0.0159643	1.55493e-13	0.421651	1.13429e-14	NA	NA	0.313687	1.80736e-10	0.439509	1.04739e-10	0.900154	6.32315e-12	NA	NA
TMEM258	7.4496e-13	3.81021e-10	7.17092	Brain_Hippocampus	8.78677e-15	8.82777e-12	7.75569	Brain_Putamen_basal_ganglia	4.20915e-16	4.93284e-13	8.13239	NA	NA	NA	1	1	1	0	3	2.42416	-7.2255	2.40973	-7.38237	2.53188	-7.72322	NA	NA	0.015344	4.9927e-13	0.0159643	1.55493e-13	0.0113453	1.13429e-14	NA	NA	0.313687	1.80736e-10	0.439509	1.04739e-10	0.369504	8.6988e-12	NA	NA
TMEM258	7.4496e-13	3.81021e-10	7.17092	Brain_Hippocampus	8.78677e-15	8.82777e-12	7.75569	Brain_Spinal_cord_cervical_c-1	4.20915e-16	3.71604e-13	8.13239	NA	NA	NA	1	1	1	0	3	2.42416	-7.2255	2.40973	-7.38237	-0.326439	-7.72322	NA	NA	0.015344	4.9927e-13	0.0159643	1.55493e-13	0.744092	1.13429e-14	NA	NA	0.313687	1.80736e-10	0.439509	1.04739e-10	0.963294	7.69527e-12	NA	NA
TMEM258	7.4496e-13	3.81021e-10	7.17092	Brain_Hippocampus	8.78677e-15	8.82777e-12	7.75569	Brain_Substantia_nigra	2.12044e-17	2.51838e-14	8.487	NA	NA	NA	1	1	1	0	3	2.42416	-7.2255	2.40973	-7.38237	2.67348	-8.05582	NA	NA	0.015344	4.9927e-13	0.0159643	1.55493e-13	0.00750678	7.89487e-16	NA	NA	0.313687	1.80736e-10	0.439509	1.04739e-10	0.319952	6.2366e-13	NA	NA
TMEM258	7.4496e-13	3.81021e-10	7.17092	Brain_Hippocampus	8.78677e-15	8.82777e-12	7.75569	Cells_Cultured_fibroblasts	2.12044e-17	1.68585e-14	8.487	NA	NA	NA	1	1	1	0	3	2.42416	-7.2255	2.40973	-7.38237	1.08918	-8.05582	NA	NA	0.015344	4.9927e-13	0.0159643	1.55493e-13	0.276075	7.89487e-16	NA	NA	0.313687	1.80736e-10	0.439509	1.04739e-10	0.829572	5.26821e-13	NA	NA
TMEM258	7.4496e-13	3.81021e-10	7.17092	Brain_Hippocampus	8.78677e-15	8.82777e-12	7.75569	Cells_EBV-transformed_lymphocytes	4.20915e-16	2.71092e-13	8.13239	NA	NA	NA	1	1	1	0	3	2.42416	-7.2255	2.40973	-7.38237	0.146579	-7.72322	NA	NA	0.015344	4.9927e-13	0.0159643	1.55493e-13	0.883464	1.13429e-14	NA	NA	0.313687	1.80736e-10	0.439509	1.04739e-10	0.98229	5.79063e-12	NA	NA
TMEM258	7.4496e-13	3.81021e-10	7.17092	Brain_Hippocampus	8.78677e-15	8.82777e-12	7.75569	Lung	2.12044e-17	1.39205e-14	8.487	NA	NA	NA	1	1	1	0	3	2.42416	-7.2255	2.40973	-7.38237	1.08847	-8.05582	NA	NA	0.015344	4.9927e-13	0.0159643	1.55493e-13	0.276386	7.89487e-16	NA	NA	0.313687	1.80736e-10	0.439509	1.04739e-10	0.833995	4.09395e-13	NA	NA
TMEM258	7.4496e-13	3.81021e-10	7.17092	Brain_Hippocampus	8.78677e-15	8.82777e-12	7.75569	Muscle_Skeletal	2.12044e-17	1.39463e-14	8.487	NA	NA	NA	1	1	1	0	3	2.42416	-7.2255	2.40973	-7.38237	2.68336	-8.05582	NA	NA	0.015344	4.9927e-13	0.0159643	1.55493e-13	0.00728862	7.89487e-16	NA	NA	0.313687	1.80736e-10	0.439509	1.04739e-10	0.271043	4.00333e-13	NA	NA
TMEM258	7.4496e-13	3.81021e-10	7.17092	Brain_Hippocampus	8.78677e-15	8.82777e-12	7.75569	Nerve_Tibial	2.12044e-17	1.37777e-14	-8.487	NA	NA	NA	1	1	1	0	3	2.42416	-7.2255	2.40973	-7.38237	0.126565	8.05582	NA	NA	0.015344	4.9927e-13	0.0159643	1.55493e-13	0.899284	7.89487e-16	NA	NA	0.313687	1.80736e-10	0.439509	1.04739e-10	0.98658	4.15602e-13	NA	NA
TMEM258	7.4496e-13	3.81021e-10	7.17092	Brain_Hippocampus	8.78677e-15	8.82777e-12	7.75569	Ovary	2.12044e-17	1.91029e-14	-8.487	NA	NA	NA	1	1	1	0	3	2.42416	-7.2255	2.40973	-7.38237	-2.68336	8.05582	NA	NA	0.015344	4.9927e-13	0.0159643	1.55493e-13	0.00728862	7.89487e-16	NA	NA	0.313687	1.80736e-10	0.439509	1.04739e-10	0.264959	4.5651e-13	NA	NA
TMEM258	7.4496e-13	3.81021e-10	7.17092	Brain_Hippocampus	8.78677e-15	8.82777e-12	7.75569	Pituitary	2.12044e-17	1.5219e-14	-8.487	NA	NA	NA	1	1	1	0	3	2.42416	-7.2255	2.40973	-7.38237	-0.0489319	8.05582	NA	NA	0.015344	4.9927e-13	0.0159643	1.55493e-13	0.960974	7.89487e-16	NA	NA	0.313687	1.80736e-10	0.439509	1.04739e-10	0.995577	4.00425e-13	NA	NA
TMEM258	7.4496e-13	3.81021e-10	7.17092	Brain_Hippocampus	8.78677e-15	8.82777e-12	7.75569	Skin_Not_Sun_Exposed_Suprapubic	4.20915e-16	3.04742e-13	8.13239	NA	NA	NA	1	1	1	0	3	2.42416	-7.2255	2.40973	-7.38237	2.54032	-7.72322	NA	NA	0.015344	4.9927e-13	0.0159643	1.55493e-13	0.0110753	1.13429e-14	NA	NA	0.313687	1.80736e-10	0.439509	1.04739e-10	0.335012	5.92558e-12	NA	NA
TMEM258	7.4496e-13	3.81021e-10	7.17092	Brain_Hippocampus	8.78677e-15	8.82777e-12	7.75569	Skin_Sun_Exposed_Lower_leg	2.12044e-17	1.39778e-14	8.487	NA	NA	NA	1	1	1	0	3	2.42416	-7.2255	2.40973	-7.38237	2.67981	-8.05582	NA	NA	0.015344	4.9927e-13	0.0159643	1.55493e-13	0.00736637	7.89487e-16	NA	NA	0.313687	1.80736e-10	0.439509	1.04739e-10	0.266485	3.97571e-13	NA	NA
TMEM258	7.4496e-13	3.81021e-10	7.17092	Brain_Hippocampus	8.78677e-15	8.82777e-12	7.75569	Small_Intestine_Terminal_Ileum	2.12044e-17	1.70519e-14	8.487	NA	NA	NA	1	1	1	0	3	2.42416	-7.2255	2.40973	-7.38237	1.77319	-8.05582	NA	NA	0.015344	4.9927e-13	0.0159643	1.55493e-13	0.0761974	7.89487e-16	NA	NA	0.313687	1.80736e-10	0.439509	1.04739e-10	0.648855	5.25112e-13	NA	NA
TMEM258	7.4496e-13	3.81021e-10	7.17092	Brain_Hippocampus	8.78677e-15	8.82777e-12	7.75569	Stomach	2.12044e-17	1.6168e-14	-8.487	NA	NA	NA	1	1	1	0	3	2.42416	-7.2255	2.40973	-7.38237	-2.68336	8.05582	NA	NA	0.015344	4.9927e-13	0.0159643	1.55493e-13	0.00728862	7.89487e-16	NA	NA	0.313687	1.80736e-10	0.439509	1.04739e-10	0.273519	5.21447e-13	NA	NA
TMEM258	7.4496e-13	3.81021e-10	7.17092	Brain_Hippocampus	8.78677e-15	8.82777e-12	7.75569	Testis	2.12044e-17	1.84864e-14	-8.487	NA	NA	NA	1	1	1	0	3	2.42416	-7.2255	2.40973	-7.38237	-2.68336	8.05582	NA	NA	0.015344	4.9927e-13	0.0159643	1.55493e-13	0.00728862	7.89487e-16	NA	NA	0.313687	1.80736e-10	0.439509	1.04739e-10	0.320536	5.25288e-13	NA	NA
TMEM258	7.4496e-13	3.81021e-10	7.17092	Brain_Hippocampus	8.78677e-15	8.82777e-12	7.75569	smultixcan	2.12044e-17	1.33101e-14	-8.487	NA	NA	NA	1	1	1	0	3	2.42416	-7.2255	2.40973	-7.38237	0.221292	8.05582	NA	NA	0.015344	4.9927e-13	0.0159643	1.55493e-13	0.0279705	7.89487e-16	NA	NA	0.313687	1.80736e-10	0.439509	1.04739e-10	0.465646	4.11549e-13	NA	NA
TMEM258	7.4496e-13	3.81021e-10	7.17092	Brain_Hypothalamus	2.95957e-13	1.79113e-10	7.29622	Adrenal_Gland	2.12044e-17	1.75797e-14	8.487	NA	NA	NA	1	1	1	0	3	2.42416	-7.2255	2.58394	-6.83383	2.0468	-8.05582	NA	NA	0.015344	4.9927e-13	0.00976801	8.26747e-12	0.0406775	7.89487e-16	NA	NA	0.313687	1.80736e-10	0.34408	4.18334e-09	0.5368	3.7773e-13	NA	NA
TMEM258	7.4496e-13	3.81021e-10	7.17092	Brain_Hypothalamus	2.95957e-13	1.79113e-10	7.29622	Brain_Amygdala	2.12044e-17	2.2727e-14	-8.487	NA	NA	NA	1	1	1	0	3	2.42416	-7.2255	2.58394	-6.83383	0.223049	8.05582	NA	NA	0.015344	4.9927e-13	0.00976801	8.26747e-12	0.823498	7.89487e-16	NA	NA	0.313687	1.80736e-10	0.34408	4.18334e-09	0.980006	6.46281e-13	NA	NA
TMEM258	7.4496e-13	3.81021e-10	7.17092	Brain_Hypothalamus	2.95957e-13	1.79113e-10	7.29622	Brain_Anterior_cingulate_cortex_BA24	4.20915e-16	3.4119e-13	-8.13239	NA	NA	NA	1	1	1	0	3	2.42416	-7.2255	2.58394	-6.83383	-2.54126	7.72322	NA	NA	0.015344	4.9927e-13	0.00976801	8.26747e-12	0.0110455	1.13429e-14	NA	NA	0.313687	1.80736e-10	0.34408	4.18334e-09	0.3602	6.93508e-12	NA	NA
TMEM258	7.4496e-13	3.81021e-10	7.17092	Brain_Hypothalamus	2.95957e-13	1.79113e-10	7.29622	Brain_Caudate_basal_ganglia	2.12044e-17	1.56112e-14	8.487	NA	NA	NA	1	1	1	0	3	2.42416	-7.2255	2.58394	-6.83383	2.67818	-8.05582	NA	NA	0.015344	4.9927e-13	0.00976801	8.26747e-12	0.00740233	7.89487e-16	NA	NA	0.313687	1.80736e-10	0.34408	4.18334e-09	0.311044	4.61317e-13	NA	NA
TMEM258	7.4496e-13	3.81021e-10	7.17092	Brain_Hypothalamus	2.95957e-13	1.79113e-10	7.29622	Brain_Cerebellar_Hemisphere	2.12044e-17	1.22182e-14	8.487	NA	NA	NA	1	1	1	0	3	2.42416	-7.2255	2.58394	-6.83383	2.68089	-8.05582	NA	NA	0.015344	4.9927e-13	0.00976801	8.26747e-12	0.00734264	7.89487e-16	NA	NA	0.313687	1.80736e-10	0.34408	4.18334e-09	0.283064	3.91122e-13	NA	NA
TMEM258	7.4496e-13	3.81021e-10	7.17092	Brain_Hypothalamus	2.95957e-13	1.79113e-10	7.29622	Brain_Cerebellum	4.20915e-16	2.39847e-13	8.13239	NA	NA	NA	1	1	1	0	3	2.42416	-7.2255	2.58394	-6.83383	2.53476	-7.72322	NA	NA	0.015344	4.9927e-13	0.00976801	8.26747e-12	0.0112525	1.13429e-14	NA	NA	0.313687	1.80736e-10	0.34408	4.18334e-09	0.353495	5.79242e-12	NA	NA
TMEM258	7.4496e-13	3.81021e-10	7.17092	Brain_Hypothalamus	2.95957e-13	1.79113e-10	7.29622	Brain_Cortex	4.20915e-16	2.88419e-13	8.13239	NA	NA	NA	1	1	1	0	3	2.42416	-7.2255	2.58394	-6.83383	2.5292	-7.72322	NA	NA	0.015344	4.9927e-13	0.00976801	8.26747e-12	0.0114323	1.13429e-14	NA	NA	0.313687	1.80736e-10	0.34408	4.18334e-09	0.360019	6.38834e-12	NA	NA
TMEM258	7.4496e-13	3.81021e-10	7.17092	Brain_Hypothalamus	2.95957e-13	1.79113e-10	7.29622	Brain_Frontal_Cortex_BA9	4.20915e-16	2.44824e-13	8.13239	NA	NA	NA	1	1	1	0	3	2.42416	-7.2255	2.58394	-6.83383	2.53544	-7.72322	NA	NA	0.015344	4.9927e-13	0.00976801	8.26747e-12	0.0112307	1.13429e-14	NA	NA	0.313687	1.80736e-10	0.34408	4.18334e-09	0.352261	5.44457e-12	NA	NA
TMEM258	7.4496e-13	3.81021e-10	7.17092	Brain_Hypothalamus	2.95957e-13	1.79113e-10	7.29622	Brain_Hippocampus	2.12044e-17	2.62814e-14	-8.487	NA	NA	NA	1	1	1	0	3	2.42416	-7.2255	2.58394	-6.83383	0.220491	8.05582	NA	NA	0.015344	4.9927e-13	0.00976801	8.26747e-12	0.825489	7.89487e-16	NA	NA	0.313687	1.80736e-10	0.34408	4.18334e-09	0.977083	6.99255e-13	NA	NA
TMEM258	7.4496e-13	3.81021e-10	7.17092	Brain_Hypothalamus	2.95957e-13	1.79113e-10	7.29622	Brain_Hypothalamus	4.20915e-16	3.5705e-13	8.13239	NA	NA	NA	1	1	1	0	3	2.42416	-7.2255	2.58394	-6.83383	2.53455	-7.72322	NA	NA	0.015344	4.9927e-13	0.00976801	8.26747e-12	0.0112592	1.13429e-14	NA	NA	0.313687	1.80736e-10	0.34408	4.18334e-09	0.383527	7.67166e-12	NA	NA
TMEM258	7.4496e-13	3.81021e-10	7.17092	Brain_Hypothalamus	2.95957e-13	1.79113e-10	7.29622	Brain_Nucleus_accumbens_basal_ganglia	4.20915e-16	3.04036e-13	-8.13239	NA	NA	NA	1	1	1	0	3	2.42416	-7.2255	2.58394	-6.83383	-0.80356	7.72322	NA	NA	0.015344	4.9927e-13	0.00976801	8.26747e-12	0.421651	1.13429e-14	NA	NA	0.313687	1.80736e-10	0.34408	4.18334e-09	0.900154	6.32315e-12	NA	NA
TMEM258	7.4496e-13	3.81021e-10	7.17092	Brain_Hypothalamus	2.95957e-13	1.79113e-10	7.29622	Brain_Putamen_basal_ganglia	4.20915e-16	4.93284e-13	8.13239	NA	NA	NA	1	1	1	0	3	2.42416	-7.2255	2.58394	-6.83383	2.53188	-7.72322	NA	NA	0.015344	4.9927e-13	0.00976801	8.26747e-12	0.0113453	1.13429e-14	NA	NA	0.313687	1.80736e-10	0.34408	4.18334e-09	0.369504	8.6988e-12	NA	NA
TMEM258	7.4496e-13	3.81021e-10	7.17092	Brain_Hypothalamus	2.95957e-13	1.79113e-10	7.29622	Brain_Spinal_cord_cervical_c-1	4.20915e-16	3.71604e-13	8.13239	NA	NA	NA	1	1	1	0	3	2.42416	-7.2255	2.58394	-6.83383	-0.326439	-7.72322	NA	NA	0.015344	4.9927e-13	0.00976801	8.26747e-12	0.744092	1.13429e-14	NA	NA	0.313687	1.80736e-10	0.34408	4.18334e-09	0.963294	7.69527e-12	NA	NA
TMEM258	7.4496e-13	3.81021e-10	7.17092	Brain_Hypothalamus	2.95957e-13	1.79113e-10	7.29622	Brain_Substantia_nigra	2.12044e-17	2.51838e-14	8.487	NA	NA	NA	1	1	1	0	3	2.42416	-7.2255	2.58394	-6.83383	2.67348	-8.05582	NA	NA	0.015344	4.9927e-13	0.00976801	8.26747e-12	0.00750678	7.89487e-16	NA	NA	0.313687	1.80736e-10	0.34408	4.18334e-09	0.319952	6.2366e-13	NA	NA
TMEM258	7.4496e-13	3.81021e-10	7.17092	Brain_Hypothalamus	2.95957e-13	1.79113e-10	7.29622	Cells_Cultured_fibroblasts	2.12044e-17	1.68585e-14	8.487	NA	NA	NA	1	1	1	0	3	2.42416	-7.2255	2.58394	-6.83383	1.08918	-8.05582	NA	NA	0.015344	4.9927e-13	0.00976801	8.26747e-12	0.276075	7.89487e-16	NA	NA	0.313687	1.80736e-10	0.34408	4.18334e-09	0.829572	5.26821e-13	NA	NA
TMEM258	7.4496e-13	3.81021e-10	7.17092	Brain_Hypothalamus	2.95957e-13	1.79113e-10	7.29622	Cells_EBV-transformed_lymphocytes	4.20915e-16	2.71092e-13	8.13239	NA	NA	NA	1	1	1	0	3	2.42416	-7.2255	2.58394	-6.83383	0.146579	-7.72322	NA	NA	0.015344	4.9927e-13	0.00976801	8.26747e-12	0.883464	1.13429e-14	NA	NA	0.313687	1.80736e-10	0.34408	4.18334e-09	0.98229	5.79063e-12	NA	NA
TMEM258	7.4496e-13	3.81021e-10	7.17092	Brain_Hypothalamus	2.95957e-13	1.79113e-10	7.29622	Lung	2.12044e-17	1.39205e-14	8.487	NA	NA	NA	1	1	1	0	3	2.42416	-7.2255	2.58394	-6.83383	1.08847	-8.05582	NA	NA	0.015344	4.9927e-13	0.00976801	8.26747e-12	0.276386	7.89487e-16	NA	NA	0.313687	1.80736e-10	0.34408	4.18334e-09	0.833995	4.09395e-13	NA	NA
TMEM258	7.4496e-13	3.81021e-10	7.17092	Brain_Hypothalamus	2.95957e-13	1.79113e-10	7.29622	Muscle_Skeletal	2.12044e-17	1.39463e-14	8.487	NA	NA	NA	1	1	1	0	3	2.42416	-7.2255	2.58394	-6.83383	2.68336	-8.05582	NA	NA	0.015344	4.9927e-13	0.00976801	8.26747e-12	0.00728862	7.89487e-16	NA	NA	0.313687	1.80736e-10	0.34408	4.18334e-09	0.271043	4.00333e-13	NA	NA
TMEM258	7.4496e-13	3.81021e-10	7.17092	Brain_Hypothalamus	2.95957e-13	1.79113e-10	7.29622	Nerve_Tibial	2.12044e-17	1.37777e-14	-8.487	NA	NA	NA	1	1	1	0	3	2.42416	-7.2255	2.58394	-6.83383	0.126565	8.05582	NA	NA	0.015344	4.9927e-13	0.00976801	8.26747e-12	0.899284	7.89487e-16	NA	NA	0.313687	1.80736e-10	0.34408	4.18334e-09	0.98658	4.15602e-13	NA	NA
TMEM258	7.4496e-13	3.81021e-10	7.17092	Brain_Hypothalamus	2.95957e-13	1.79113e-10	7.29622	Ovary	2.12044e-17	1.91029e-14	-8.487	NA	NA	NA	1	1	1	0	3	2.42416	-7.2255	2.58394	-6.83383	-2.68336	8.05582	NA	NA	0.015344	4.9927e-13	0.00976801	8.26747e-12	0.00728862	7.89487e-16	NA	NA	0.313687	1.80736e-10	0.34408	4.18334e-09	0.264959	4.5651e-13	NA	NA
TMEM258	7.4496e-13	3.81021e-10	7.17092	Brain_Hypothalamus	2.95957e-13	1.79113e-10	7.29622	Pituitary	2.12044e-17	1.5219e-14	-8.487	NA	NA	NA	1	1	1	0	3	2.42416	-7.2255	2.58394	-6.83383	-0.0489319	8.05582	NA	NA	0.015344	4.9927e-13	0.00976801	8.26747e-12	0.960974	7.89487e-16	NA	NA	0.313687	1.80736e-10	0.34408	4.18334e-09	0.995577	4.00425e-13	NA	NA
TMEM258	7.4496e-13	3.81021e-10	7.17092	Brain_Hypothalamus	2.95957e-13	1.79113e-10	7.29622	Skin_Not_Sun_Exposed_Suprapubic	4.20915e-16	3.04742e-13	8.13239	NA	NA	NA	1	1	1	0	3	2.42416	-7.2255	2.58394	-6.83383	2.54032	-7.72322	NA	NA	0.015344	4.9927e-13	0.00976801	8.26747e-12	0.0110753	1.13429e-14	NA	NA	0.313687	1.80736e-10	0.34408	4.18334e-09	0.335012	5.92558e-12	NA	NA
TMEM258	7.4496e-13	3.81021e-10	7.17092	Brain_Hypothalamus	2.95957e-13	1.79113e-10	7.29622	Skin_Sun_Exposed_Lower_leg	2.12044e-17	1.39778e-14	8.487	NA	NA	NA	1	1	1	0	3	2.42416	-7.2255	2.58394	-6.83383	2.67981	-8.05582	NA	NA	0.015344	4.9927e-13	0.00976801	8.26747e-12	0.00736637	7.89487e-16	NA	NA	0.313687	1.80736e-10	0.34408	4.18334e-09	0.266485	3.97571e-13	NA	NA
TMEM258	7.4496e-13	3.81021e-10	7.17092	Brain_Hypothalamus	2.95957e-13	1.79113e-10	7.29622	Small_Intestine_Terminal_Ileum	2.12044e-17	1.70519e-14	8.487	NA	NA	NA	1	1	1	0	3	2.42416	-7.2255	2.58394	-6.83383	1.77319	-8.05582	NA	NA	0.015344	4.9927e-13	0.00976801	8.26747e-12	0.0761974	7.89487e-16	NA	NA	0.313687	1.80736e-10	0.34408	4.18334e-09	0.648855	5.25112e-13	NA	NA
TMEM258	7.4496e-13	3.81021e-10	7.17092	Brain_Hypothalamus	2.95957e-13	1.79113e-10	7.29622	Stomach	2.12044e-17	1.6168e-14	-8.487	NA	NA	NA	1	1	1	0	3	2.42416	-7.2255	2.58394	-6.83383	-2.68336	8.05582	NA	NA	0.015344	4.9927e-13	0.00976801	8.26747e-12	0.00728862	7.89487e-16	NA	NA	0.313687	1.80736e-10	0.34408	4.18334e-09	0.273519	5.21447e-13	NA	NA
TMEM258	7.4496e-13	3.81021e-10	7.17092	Brain_Hypothalamus	2.95957e-13	1.79113e-10	7.29622	Testis	2.12044e-17	1.84864e-14	-8.487	NA	NA	NA	1	1	1	0	3	2.42416	-7.2255	2.58394	-6.83383	-2.68336	8.05582	NA	NA	0.015344	4.9927e-13	0.00976801	8.26747e-12	0.00728862	7.89487e-16	NA	NA	0.313687	1.80736e-10	0.34408	4.18334e-09	0.320536	5.25288e-13	NA	NA
TMEM258	7.4496e-13	3.81021e-10	7.17092	Brain_Hypothalamus	2.95957e-13	1.79113e-10	7.29622	smultixcan	2.12044e-17	1.33101e-14	-8.487	NA	NA	NA	1	1	1	0	3	2.42416	-7.2255	2.58394	-6.83383	0.221292	8.05582	NA	NA	0.015344	4.9927e-13	0.00976801	8.26747e-12	0.0279705	7.89487e-16	NA	NA	0.313687	1.80736e-10	0.34408	4.18334e-09	0.465646	4.11549e-13	NA	NA
TMEM258	7.4496e-13	3.81021e-10	7.17092	Brain_Nucleus_accumbens_basal_ganglia	2.00507e-13	1.11694e-10	7.34846	Adrenal_Gland	2.12044e-17	1.75797e-14	8.487	NA	NA	NA	1	1	1	0	3	2.42416	-7.2255	2.5944	-6.88569	2.0468	-8.05582	NA	NA	0.015344	4.9927e-13	0.00947563	5.75083e-12	0.0406775	7.89487e-16	NA	NA	0.313687	1.80736e-10	0.340048	2.75166e-09	0.5368	3.7773e-13	NA	NA
TMEM258	7.4496e-13	3.81021e-10	7.17092	Brain_Nucleus_accumbens_basal_ganglia	2.00507e-13	1.11694e-10	7.34846	Brain_Amygdala	2.12044e-17	2.2727e-14	-8.487	NA	NA	NA	1	1	1	0	3	2.42416	-7.2255	2.5944	-6.88569	0.223049	8.05582	NA	NA	0.015344	4.9927e-13	0.00947563	5.75083e-12	0.823498	7.89487e-16	NA	NA	0.313687	1.80736e-10	0.340048	2.75166e-09	0.980006	6.46281e-13	NA	NA
TMEM258	7.4496e-13	3.81021e-10	7.17092	Brain_Nucleus_accumbens_basal_ganglia	2.00507e-13	1.11694e-10	7.34846	Brain_Anterior_cingulate_cortex_BA24	4.20915e-16	3.4119e-13	-8.13239	NA	NA	NA	1	1	1	0	3	2.42416	-7.2255	2.5944	-6.88569	-2.54126	7.72322	NA	NA	0.015344	4.9927e-13	0.00947563	5.75083e-12	0.0110455	1.13429e-14	NA	NA	0.313687	1.80736e-10	0.340048	2.75166e-09	0.3602	6.93508e-12	NA	NA
TMEM258	7.4496e-13	3.81021e-10	7.17092	Brain_Nucleus_accumbens_basal_ganglia	2.00507e-13	1.11694e-10	7.34846	Brain_Caudate_basal_ganglia	2.12044e-17	1.56112e-14	8.487	NA	NA	NA	1	1	1	0	3	2.42416	-7.2255	2.5944	-6.88569	2.67818	-8.05582	NA	NA	0.015344	4.9927e-13	0.00947563	5.75083e-12	0.00740233	7.89487e-16	NA	NA	0.313687	1.80736e-10	0.340048	2.75166e-09	0.311044	4.61317e-13	NA	NA
TMEM258	7.4496e-13	3.81021e-10	7.17092	Brain_Nucleus_accumbens_basal_ganglia	2.00507e-13	1.11694e-10	7.34846	Brain_Cerebellar_Hemisphere	2.12044e-17	1.22182e-14	8.487	NA	NA	NA	1	1	1	0	3	2.42416	-7.2255	2.5944	-6.88569	2.68089	-8.05582	NA	NA	0.015344	4.9927e-13	0.00947563	5.75083e-12	0.00734264	7.89487e-16	NA	NA	0.313687	1.80736e-10	0.340048	2.75166e-09	0.283064	3.91122e-13	NA	NA
TMEM258	7.4496e-13	3.81021e-10	7.17092	Brain_Nucleus_accumbens_basal_ganglia	2.00507e-13	1.11694e-10	7.34846	Brain_Cerebellum	4.20915e-16	2.39847e-13	8.13239	NA	NA	NA	1	1	1	0	3	2.42416	-7.2255	2.5944	-6.88569	2.53476	-7.72322	NA	NA	0.015344	4.9927e-13	0.00947563	5.75083e-12	0.0112525	1.13429e-14	NA	NA	0.313687	1.80736e-10	0.340048	2.75166e-09	0.353495	5.79242e-12	NA	NA
TMEM258	7.4496e-13	3.81021e-10	7.17092	Brain_Nucleus_accumbens_basal_ganglia	2.00507e-13	1.11694e-10	7.34846	Brain_Cortex	4.20915e-16	2.88419e-13	8.13239	NA	NA	NA	1	1	1	0	3	2.42416	-7.2255	2.5944	-6.88569	2.5292	-7.72322	NA	NA	0.015344	4.9927e-13	0.00947563	5.75083e-12	0.0114323	1.13429e-14	NA	NA	0.313687	1.80736e-10	0.340048	2.75166e-09	0.360019	6.38834e-12	NA	NA
TMEM258	7.4496e-13	3.81021e-10	7.17092	Brain_Nucleus_accumbens_basal_ganglia	2.00507e-13	1.11694e-10	7.34846	Brain_Frontal_Cortex_BA9	4.20915e-16	2.44824e-13	8.13239	NA	NA	NA	1	1	1	0	3	2.42416	-7.2255	2.5944	-6.88569	2.53544	-7.72322	NA	NA	0.015344	4.9927e-13	0.00947563	5.75083e-12	0.0112307	1.13429e-14	NA	NA	0.313687	1.80736e-10	0.340048	2.75166e-09	0.352261	5.44457e-12	NA	NA
TMEM258	7.4496e-13	3.81021e-10	7.17092	Brain_Nucleus_accumbens_basal_ganglia	2.00507e-13	1.11694e-10	7.34846	Brain_Hippocampus	2.12044e-17	2.62814e-14	-8.487	NA	NA	NA	1	1	1	0	3	2.42416	-7.2255	2.5944	-6.88569	0.220491	8.05582	NA	NA	0.015344	4.9927e-13	0.00947563	5.75083e-12	0.825489	7.89487e-16	NA	NA	0.313687	1.80736e-10	0.340048	2.75166e-09	0.977083	6.99255e-13	NA	NA
TMEM258	7.4496e-13	3.81021e-10	7.17092	Brain_Nucleus_accumbens_basal_ganglia	2.00507e-13	1.11694e-10	7.34846	Brain_Hypothalamus	4.20915e-16	3.5705e-13	8.13239	NA	NA	NA	1	1	1	0	3	2.42416	-7.2255	2.5944	-6.88569	2.53455	-7.72322	NA	NA	0.015344	4.9927e-13	0.00947563	5.75083e-12	0.0112592	1.13429e-14	NA	NA	0.313687	1.80736e-10	0.340048	2.75166e-09	0.383527	7.67166e-12	NA	NA
TMEM258	7.4496e-13	3.81021e-10	7.17092	Brain_Nucleus_accumbens_basal_ganglia	2.00507e-13	1.11694e-10	7.34846	Brain_Nucleus_accumbens_basal_ganglia	4.20915e-16	3.04036e-13	-8.13239	NA	NA	NA	1	1	1	0	3	2.42416	-7.2255	2.5944	-6.88569	-0.80356	7.72322	NA	NA	0.015344	4.9927e-13	0.00947563	5.75083e-12	0.421651	1.13429e-14	NA	NA	0.313687	1.80736e-10	0.340048	2.75166e-09	0.900154	6.32315e-12	NA	NA
TMEM258	7.4496e-13	3.81021e-10	7.17092	Brain_Nucleus_accumbens_basal_ganglia	2.00507e-13	1.11694e-10	7.34846	Brain_Putamen_basal_ganglia	4.20915e-16	4.93284e-13	8.13239	NA	NA	NA	1	1	1	0	3	2.42416	-7.2255	2.5944	-6.88569	2.53188	-7.72322	NA	NA	0.015344	4.9927e-13	0.00947563	5.75083e-12	0.0113453	1.13429e-14	NA	NA	0.313687	1.80736e-10	0.340048	2.75166e-09	0.369504	8.6988e-12	NA	NA
TMEM258	7.4496e-13	3.81021e-10	7.17092	Brain_Nucleus_accumbens_basal_ganglia	2.00507e-13	1.11694e-10	7.34846	Brain_Spinal_cord_cervical_c-1	4.20915e-16	3.71604e-13	8.13239	NA	NA	NA	1	1	1	0	3	2.42416	-7.2255	2.5944	-6.88569	-0.326439	-7.72322	NA	NA	0.015344	4.9927e-13	0.00947563	5.75083e-12	0.744092	1.13429e-14	NA	NA	0.313687	1.80736e-10	0.340048	2.75166e-09	0.963294	7.69527e-12	NA	NA
TMEM258	7.4496e-13	3.81021e-10	7.17092	Brain_Nucleus_accumbens_basal_ganglia	2.00507e-13	1.11694e-10	7.34846	Brain_Substantia_nigra	2.12044e-17	2.51838e-14	8.487	NA	NA	NA	1	1	1	0	3	2.42416	-7.2255	2.5944	-6.88569	2.67348	-8.05582	NA	NA	0.015344	4.9927e-13	0.00947563	5.75083e-12	0.00750678	7.89487e-16	NA	NA	0.313687	1.80736e-10	0.340048	2.75166e-09	0.319952	6.2366e-13	NA	NA
TMEM258	7.4496e-13	3.81021e-10	7.17092	Brain_Nucleus_accumbens_basal_ganglia	2.00507e-13	1.11694e-10	7.34846	Cells_Cultured_fibroblasts	2.12044e-17	1.68585e-14	8.487	NA	NA	NA	1	1	1	0	3	2.42416	-7.2255	2.5944	-6.88569	1.08918	-8.05582	NA	NA	0.015344	4.9927e-13	0.00947563	5.75083e-12	0.276075	7.89487e-16	NA	NA	0.313687	1.80736e-10	0.340048	2.75166e-09	0.829572	5.26821e-13	NA	NA
TMEM258	7.4496e-13	3.81021e-10	7.17092	Brain_Nucleus_accumbens_basal_ganglia	2.00507e-13	1.11694e-10	7.34846	Cells_EBV-transformed_lymphocytes	4.20915e-16	2.71092e-13	8.13239	NA	NA	NA	1	1	1	0	3	2.42416	-7.2255	2.5944	-6.88569	0.146579	-7.72322	NA	NA	0.015344	4.9927e-13	0.00947563	5.75083e-12	0.883464	1.13429e-14	NA	NA	0.313687	1.80736e-10	0.340048	2.75166e-09	0.98229	5.79063e-12	NA	NA
TMEM258	7.4496e-13	3.81021e-10	7.17092	Brain_Nucleus_accumbens_basal_ganglia	2.00507e-13	1.11694e-10	7.34846	Lung	2.12044e-17	1.39205e-14	8.487	NA	NA	NA	1	1	1	0	3	2.42416	-7.2255	2.5944	-6.88569	1.08847	-8.05582	NA	NA	0.015344	4.9927e-13	0.00947563	5.75083e-12	0.276386	7.89487e-16	NA	NA	0.313687	1.80736e-10	0.340048	2.75166e-09	0.833995	4.09395e-13	NA	NA
TMEM258	7.4496e-13	3.81021e-10	7.17092	Brain_Nucleus_accumbens_basal_ganglia	2.00507e-13	1.11694e-10	7.34846	Muscle_Skeletal	2.12044e-17	1.39463e-14	8.487	NA	NA	NA	1	1	1	0	3	2.42416	-7.2255	2.5944	-6.88569	2.68336	-8.05582	NA	NA	0.015344	4.9927e-13	0.00947563	5.75083e-12	0.00728862	7.89487e-16	NA	NA	0.313687	1.80736e-10	0.340048	2.75166e-09	0.271043	4.00333e-13	NA	NA
TMEM258	7.4496e-13	3.81021e-10	7.17092	Brain_Nucleus_accumbens_basal_ganglia	2.00507e-13	1.11694e-10	7.34846	Nerve_Tibial	2.12044e-17	1.37777e-14	-8.487	NA	NA	NA	1	1	1	0	3	2.42416	-7.2255	2.5944	-6.88569	0.126565	8.05582	NA	NA	0.015344	4.9927e-13	0.00947563	5.75083e-12	0.899284	7.89487e-16	NA	NA	0.313687	1.80736e-10	0.340048	2.75166e-09	0.98658	4.15602e-13	NA	NA
TMEM258	7.4496e-13	3.81021e-10	7.17092	Brain_Nucleus_accumbens_basal_ganglia	2.00507e-13	1.11694e-10	7.34846	Ovary	2.12044e-17	1.91029e-14	-8.487	NA	NA	NA	1	1	1	0	3	2.42416	-7.2255	2.5944	-6.88569	-2.68336	8.05582	NA	NA	0.015344	4.9927e-13	0.00947563	5.75083e-12	0.00728862	7.89487e-16	NA	NA	0.313687	1.80736e-10	0.340048	2.75166e-09	0.264959	4.5651e-13	NA	NA
TMEM258	7.4496e-13	3.81021e-10	7.17092	Brain_Nucleus_accumbens_basal_ganglia	2.00507e-13	1.11694e-10	7.34846	Pituitary	2.12044e-17	1.5219e-14	-8.487	NA	NA	NA	1	1	1	0	3	2.42416	-7.2255	2.5944	-6.88569	-0.0489319	8.05582	NA	NA	0.015344	4.9927e-13	0.00947563	5.75083e-12	0.960974	7.89487e-16	NA	NA	0.313687	1.80736e-10	0.340048	2.75166e-09	0.995577	4.00425e-13	NA	NA
TMEM258	7.4496e-13	3.81021e-10	7.17092	Brain_Nucleus_accumbens_basal_ganglia	2.00507e-13	1.11694e-10	7.34846	Skin_Not_Sun_Exposed_Suprapubic	4.20915e-16	3.04742e-13	8.13239	NA	NA	NA	1	1	1	0	3	2.42416	-7.2255	2.5944	-6.88569	2.54032	-7.72322	NA	NA	0.015344	4.9927e-13	0.00947563	5.75083e-12	0.0110753	1.13429e-14	NA	NA	0.313687	1.80736e-10	0.340048	2.75166e-09	0.335012	5.92558e-12	NA	NA
TMEM258	7.4496e-13	3.81021e-10	7.17092	Brain_Nucleus_accumbens_basal_ganglia	2.00507e-13	1.11694e-10	7.34846	Skin_Sun_Exposed_Lower_leg	2.12044e-17	1.39778e-14	8.487	NA	NA	NA	1	1	1	0	3	2.42416	-7.2255	2.5944	-6.88569	2.67981	-8.05582	NA	NA	0.015344	4.9927e-13	0.00947563	5.75083e-12	0.00736637	7.89487e-16	NA	NA	0.313687	1.80736e-10	0.340048	2.75166e-09	0.266485	3.97571e-13	NA	NA
TMEM258	7.4496e-13	3.81021e-10	7.17092	Brain_Nucleus_accumbens_basal_ganglia	2.00507e-13	1.11694e-10	7.34846	Small_Intestine_Terminal_Ileum	2.12044e-17	1.70519e-14	8.487	NA	NA	NA	1	1	1	0	3	2.42416	-7.2255	2.5944	-6.88569	1.77319	-8.05582	NA	NA	0.015344	4.9927e-13	0.00947563	5.75083e-12	0.0761974	7.89487e-16	NA	NA	0.313687	1.80736e-10	0.340048	2.75166e-09	0.648855	5.25112e-13	NA	NA
TMEM258	7.4496e-13	3.81021e-10	7.17092	Brain_Nucleus_accumbens_basal_ganglia	2.00507e-13	1.11694e-10	7.34846	Stomach	2.12044e-17	1.6168e-14	-8.487	NA	NA	NA	1	1	1	0	3	2.42416	-7.2255	2.5944	-6.88569	-2.68336	8.05582	NA	NA	0.015344	4.9927e-13	0.00947563	5.75083e-12	0.00728862	7.89487e-16	NA	NA	0.313687	1.80736e-10	0.340048	2.75166e-09	0.273519	5.21447e-13	NA	NA
TMEM258	7.4496e-13	3.81021e-10	7.17092	Brain_Nucleus_accumbens_basal_ganglia	2.00507e-13	1.11694e-10	7.34846	Testis	2.12044e-17	1.84864e-14	-8.487	NA	NA	NA	1	1	1	0	3	2.42416	-7.2255	2.5944	-6.88569	-2.68336	8.05582	NA	NA	0.015344	4.9927e-13	0.00947563	5.75083e-12	0.00728862	7.89487e-16	NA	NA	0.313687	1.80736e-10	0.340048	2.75166e-09	0.320536	5.25288e-13	NA	NA
TMEM258	7.4496e-13	3.81021e-10	7.17092	Brain_Nucleus_accumbens_basal_ganglia	2.00507e-13	1.11694e-10	7.34846	smultixcan	2.12044e-17	1.33101e-14	-8.487	NA	NA	NA	1	1	1	0	3	2.42416	-7.2255	2.5944	-6.88569	0.221292	8.05582	NA	NA	0.015344	4.9927e-13	0.00947563	5.75083e-12	0.0279705	7.89487e-16	NA	NA	0.313687	1.80736e-10	0.340048	2.75166e-09	0.465646	4.11549e-13	NA	NA
TMEM258	7.4496e-13	3.81021e-10	7.17092	Brain_Putamen_basal_ganglia	2.54177e-13	1.07205e-10	7.31668	Adrenal_Gland	2.12044e-17	1.75797e-14	8.487	NA	NA	NA	1	1	1	0	3	2.42416	-7.2255	2.58711	-6.85448	2.0468	-8.05582	NA	NA	0.015344	4.9927e-13	0.00967847	7.15719e-12	0.0406775	7.89487e-16	NA	NA	0.313687	1.80736e-10	0.34281	2.69849e-09	0.5368	3.7773e-13	NA	NA
TMEM258	7.4496e-13	3.81021e-10	7.17092	Brain_Putamen_basal_ganglia	2.54177e-13	1.07205e-10	7.31668	Brain_Amygdala	2.12044e-17	2.2727e-14	-8.487	NA	NA	NA	1	1	1	0	3	2.42416	-7.2255	2.58711	-6.85448	0.223049	8.05582	NA	NA	0.015344	4.9927e-13	0.00967847	7.15719e-12	0.823498	7.89487e-16	NA	NA	0.313687	1.80736e-10	0.34281	2.69849e-09	0.980006	6.46281e-13	NA	NA
TMEM258	7.4496e-13	3.81021e-10	7.17092	Brain_Putamen_basal_ganglia	2.54177e-13	1.07205e-10	7.31668	Brain_Anterior_cingulate_cortex_BA24	4.20915e-16	3.4119e-13	-8.13239	NA	NA	NA	1	1	1	0	3	2.42416	-7.2255	2.58711	-6.85448	-2.54126	7.72322	NA	NA	0.015344	4.9927e-13	0.00967847	7.15719e-12	0.0110455	1.13429e-14	NA	NA	0.313687	1.80736e-10	0.34281	2.69849e-09	0.3602	6.93508e-12	NA	NA
TMEM258	7.4496e-13	3.81021e-10	7.17092	Brain_Putamen_basal_ganglia	2.54177e-13	1.07205e-10	7.31668	Brain_Caudate_basal_ganglia	2.12044e-17	1.56112e-14	8.487	NA	NA	NA	1	1	1	0	3	2.42416	-7.2255	2.58711	-6.85448	2.67818	-8.05582	NA	NA	0.015344	4.9927e-13	0.00967847	7.15719e-12	0.00740233	7.89487e-16	NA	NA	0.313687	1.80736e-10	0.34281	2.69849e-09	0.311044	4.61317e-13	NA	NA
TMEM258	7.4496e-13	3.81021e-10	7.17092	Brain_Putamen_basal_ganglia	2.54177e-13	1.07205e-10	7.31668	Brain_Cerebellar_Hemisphere	2.12044e-17	1.22182e-14	8.487	NA	NA	NA	1	1	1	0	3	2.42416	-7.2255	2.58711	-6.85448	2.68089	-8.05582	NA	NA	0.015344	4.9927e-13	0.00967847	7.15719e-12	0.00734264	7.89487e-16	NA	NA	0.313687	1.80736e-10	0.34281	2.69849e-09	0.283064	3.91122e-13	NA	NA
TMEM258	7.4496e-13	3.81021e-10	7.17092	Brain_Putamen_basal_ganglia	2.54177e-13	1.07205e-10	7.31668	Brain_Cerebellum	4.20915e-16	2.39847e-13	8.13239	NA	NA	NA	1	1	1	0	3	2.42416	-7.2255	2.58711	-6.85448	2.53476	-7.72322	NA	NA	0.015344	4.9927e-13	0.00967847	7.15719e-12	0.0112525	1.13429e-14	NA	NA	0.313687	1.80736e-10	0.34281	2.69849e-09	0.353495	5.79242e-12	NA	NA
TMEM258	7.4496e-13	3.81021e-10	7.17092	Brain_Putamen_basal_ganglia	2.54177e-13	1.07205e-10	7.31668	Brain_Cortex	4.20915e-16	2.88419e-13	8.13239	NA	NA	NA	1	1	1	0	3	2.42416	-7.2255	2.58711	-6.85448	2.5292	-7.72322	NA	NA	0.015344	4.9927e-13	0.00967847	7.15719e-12	0.0114323	1.13429e-14	NA	NA	0.313687	1.80736e-10	0.34281	2.69849e-09	0.360019	6.38834e-12	NA	NA
TMEM258	7.4496e-13	3.81021e-10	7.17092	Brain_Putamen_basal_ganglia	2.54177e-13	1.07205e-10	7.31668	Brain_Frontal_Cortex_BA9	4.20915e-16	2.44824e-13	8.13239	NA	NA	NA	1	1	1	0	3	2.42416	-7.2255	2.58711	-6.85448	2.53544	-7.72322	NA	NA	0.015344	4.9927e-13	0.00967847	7.15719e-12	0.0112307	1.13429e-14	NA	NA	0.313687	1.80736e-10	0.34281	2.69849e-09	0.352261	5.44457e-12	NA	NA
TMEM258	7.4496e-13	3.81021e-10	7.17092	Brain_Putamen_basal_ganglia	2.54177e-13	1.07205e-10	7.31668	Brain_Hippocampus	2.12044e-17	2.62814e-14	-8.487	NA	NA	NA	1	1	1	0	3	2.42416	-7.2255	2.58711	-6.85448	0.220491	8.05582	NA	NA	0.015344	4.9927e-13	0.00967847	7.15719e-12	0.825489	7.89487e-16	NA	NA	0.313687	1.80736e-10	0.34281	2.69849e-09	0.977083	6.99255e-13	NA	NA
TMEM258	7.4496e-13	3.81021e-10	7.17092	Brain_Putamen_basal_ganglia	2.54177e-13	1.07205e-10	7.31668	Brain_Hypothalamus	4.20915e-16	3.5705e-13	8.13239	NA	NA	NA	1	1	1	0	3	2.42416	-7.2255	2.58711	-6.85448	2.53455	-7.72322	NA	NA	0.015344	4.9927e-13	0.00967847	7.15719e-12	0.0112592	1.13429e-14	NA	NA	0.313687	1.80736e-10	0.34281	2.69849e-09	0.383527	7.67166e-12	NA	NA
TMEM258	7.4496e-13	3.81021e-10	7.17092	Brain_Putamen_basal_ganglia	2.54177e-13	1.07205e-10	7.31668	Brain_Nucleus_accumbens_basal_ganglia	4.20915e-16	3.04036e-13	-8.13239	NA	NA	NA	1	1	1	0	3	2.42416	-7.2255	2.58711	-6.85448	-0.80356	7.72322	NA	NA	0.015344	4.9927e-13	0.00967847	7.15719e-12	0.421651	1.13429e-14	NA	NA	0.313687	1.80736e-10	0.34281	2.69849e-09	0.900154	6.32315e-12	NA	NA
TMEM258	7.4496e-13	3.81021e-10	7.17092	Brain_Putamen_basal_ganglia	2.54177e-13	1.07205e-10	7.31668	Brain_Putamen_basal_ganglia	4.20915e-16	4.93284e-13	8.13239	NA	NA	NA	1	1	1	0	3	2.42416	-7.2255	2.58711	-6.85448	2.53188	-7.72322	NA	NA	0.015344	4.9927e-13	0.00967847	7.15719e-12	0.0113453	1.13429e-14	NA	NA	0.313687	1.80736e-10	0.34281	2.69849e-09	0.369504	8.6988e-12	NA	NA
TMEM258	7.4496e-13	3.81021e-10	7.17092	Brain_Putamen_basal_ganglia	2.54177e-13	1.07205e-10	7.31668	Brain_Spinal_cord_cervical_c-1	4.20915e-16	3.71604e-13	8.13239	NA	NA	NA	1	1	1	0	3	2.42416	-7.2255	2.58711	-6.85448	-0.326439	-7.72322	NA	NA	0.015344	4.9927e-13	0.00967847	7.15719e-12	0.744092	1.13429e-14	NA	NA	0.313687	1.80736e-10	0.34281	2.69849e-09	0.963294	7.69527e-12	NA	NA
TMEM258	7.4496e-13	3.81021e-10	7.17092	Brain_Putamen_basal_ganglia	2.54177e-13	1.07205e-10	7.31668	Brain_Substantia_nigra	2.12044e-17	2.51838e-14	8.487	NA	NA	NA	1	1	1	0	3	2.42416	-7.2255	2.58711	-6.85448	2.67348	-8.05582	NA	NA	0.015344	4.9927e-13	0.00967847	7.15719e-12	0.00750678	7.89487e-16	NA	NA	0.313687	1.80736e-10	0.34281	2.69849e-09	0.319952	6.2366e-13	NA	NA
TMEM258	7.4496e-13	3.81021e-10	7.17092	Brain_Putamen_basal_ganglia	2.54177e-13	1.07205e-10	7.31668	Cells_Cultured_fibroblasts	2.12044e-17	1.68585e-14	8.487	NA	NA	NA	1	1	1	0	3	2.42416	-7.2255	2.58711	-6.85448	1.08918	-8.05582	NA	NA	0.015344	4.9927e-13	0.00967847	7.15719e-12	0.276075	7.89487e-16	NA	NA	0.313687	1.80736e-10	0.34281	2.69849e-09	0.829572	5.26821e-13	NA	NA
TMEM258	7.4496e-13	3.81021e-10	7.17092	Brain_Putamen_basal_ganglia	2.54177e-13	1.07205e-10	7.31668	Cells_EBV-transformed_lymphocytes	4.20915e-16	2.71092e-13	8.13239	NA	NA	NA	1	1	1	0	3	2.42416	-7.2255	2.58711	-6.85448	0.146579	-7.72322	NA	NA	0.015344	4.9927e-13	0.00967847	7.15719e-12	0.883464	1.13429e-14	NA	NA	0.313687	1.80736e-10	0.34281	2.69849e-09	0.98229	5.79063e-12	NA	NA
TMEM258	7.4496e-13	3.81021e-10	7.17092	Brain_Putamen_basal_ganglia	2.54177e-13	1.07205e-10	7.31668	Lung	2.12044e-17	1.39205e-14	8.487	NA	NA	NA	1	1	1	0	3	2.42416	-7.2255	2.58711	-6.85448	1.08847	-8.05582	NA	NA	0.015344	4.9927e-13	0.00967847	7.15719e-12	0.276386	7.89487e-16	NA	NA	0.313687	1.80736e-10	0.34281	2.69849e-09	0.833995	4.09395e-13	NA	NA
TMEM258	7.4496e-13	3.81021e-10	7.17092	Brain_Putamen_basal_ganglia	2.54177e-13	1.07205e-10	7.31668	Muscle_Skeletal	2.12044e-17	1.39463e-14	8.487	NA	NA	NA	1	1	1	0	3	2.42416	-7.2255	2.58711	-6.85448	2.68336	-8.05582	NA	NA	0.015344	4.9927e-13	0.00967847	7.15719e-12	0.00728862	7.89487e-16	NA	NA	0.313687	1.80736e-10	0.34281	2.69849e-09	0.271043	4.00333e-13	NA	NA
TMEM258	7.4496e-13	3.81021e-10	7.17092	Brain_Putamen_basal_ganglia	2.54177e-13	1.07205e-10	7.31668	Nerve_Tibial	2.12044e-17	1.37777e-14	-8.487	NA	NA	NA	1	1	1	0	3	2.42416	-7.2255	2.58711	-6.85448	0.126565	8.05582	NA	NA	0.015344	4.9927e-13	0.00967847	7.15719e-12	0.899284	7.89487e-16	NA	NA	0.313687	1.80736e-10	0.34281	2.69849e-09	0.98658	4.15602e-13	NA	NA
TMEM258	7.4496e-13	3.81021e-10	7.17092	Brain_Putamen_basal_ganglia	2.54177e-13	1.07205e-10	7.31668	Ovary	2.12044e-17	1.91029e-14	-8.487	NA	NA	NA	1	1	1	0	3	2.42416	-7.2255	2.58711	-6.85448	-2.68336	8.05582	NA	NA	0.015344	4.9927e-13	0.00967847	7.15719e-12	0.00728862	7.89487e-16	NA	NA	0.313687	1.80736e-10	0.34281	2.69849e-09	0.264959	4.5651e-13	NA	NA
TMEM258	7.4496e-13	3.81021e-10	7.17092	Brain_Putamen_basal_ganglia	2.54177e-13	1.07205e-10	7.31668	Pituitary	2.12044e-17	1.5219e-14	-8.487	NA	NA	NA	1	1	1	0	3	2.42416	-7.2255	2.58711	-6.85448	-0.0489319	8.05582	NA	NA	0.015344	4.9927e-13	0.00967847	7.15719e-12	0.960974	7.89487e-16	NA	NA	0.313687	1.80736e-10	0.34281	2.69849e-09	0.995577	4.00425e-13	NA	NA
TMEM258	7.4496e-13	3.81021e-10	7.17092	Brain_Putamen_basal_ganglia	2.54177e-13	1.07205e-10	7.31668	Skin_Not_Sun_Exposed_Suprapubic	4.20915e-16	3.04742e-13	8.13239	NA	NA	NA	1	1	1	0	3	2.42416	-7.2255	2.58711	-6.85448	2.54032	-7.72322	NA	NA	0.015344	4.9927e-13	0.00967847	7.15719e-12	0.0110753	1.13429e-14	NA	NA	0.313687	1.80736e-10	0.34281	2.69849e-09	0.335012	5.92558e-12	NA	NA
TMEM258	7.4496e-13	3.81021e-10	7.17092	Brain_Putamen_basal_ganglia	2.54177e-13	1.07205e-10	7.31668	Skin_Sun_Exposed_Lower_leg	2.12044e-17	1.39778e-14	8.487	NA	NA	NA	1	1	1	0	3	2.42416	-7.2255	2.58711	-6.85448	2.67981	-8.05582	NA	NA	0.015344	4.9927e-13	0.00967847	7.15719e-12	0.00736637	7.89487e-16	NA	NA	0.313687	1.80736e-10	0.34281	2.69849e-09	0.266485	3.97571e-13	NA	NA
TMEM258	7.4496e-13	3.81021e-10	7.17092	Brain_Putamen_basal_ganglia	2.54177e-13	1.07205e-10	7.31668	Small_Intestine_Terminal_Ileum	2.12044e-17	1.70519e-14	8.487	NA	NA	NA	1	1	1	0	3	2.42416	-7.2255	2.58711	-6.85448	1.77319	-8.05582	NA	NA	0.015344	4.9927e-13	0.00967847	7.15719e-12	0.0761974	7.89487e-16	NA	NA	0.313687	1.80736e-10	0.34281	2.69849e-09	0.648855	5.25112e-13	NA	NA
TMEM258	7.4496e-13	3.81021e-10	7.17092	Brain_Putamen_basal_ganglia	2.54177e-13	1.07205e-10	7.31668	Stomach	2.12044e-17	1.6168e-14	-8.487	NA	NA	NA	1	1	1	0	3	2.42416	-7.2255	2.58711	-6.85448	-2.68336	8.05582	NA	NA	0.015344	4.9927e-13	0.00967847	7.15719e-12	0.00728862	7.89487e-16	NA	NA	0.313687	1.80736e-10	0.34281	2.69849e-09	0.273519	5.21447e-13	NA	NA
TMEM258	7.4496e-13	3.81021e-10	7.17092	Brain_Putamen_basal_ganglia	2.54177e-13	1.07205e-10	7.31668	Testis	2.12044e-17	1.84864e-14	-8.487	NA	NA	NA	1	1	1	0	3	2.42416	-7.2255	2.58711	-6.85448	-2.68336	8.05582	NA	NA	0.015344	4.9927e-13	0.00967847	7.15719e-12	0.00728862	7.89487e-16	NA	NA	0.313687	1.80736e-10	0.34281	2.69849e-09	0.320536	5.25288e-13	NA	NA
TMEM258	7.4496e-13	3.81021e-10	7.17092	Brain_Putamen_basal_ganglia	2.54177e-13	1.07205e-10	7.31668	smultixcan	2.12044e-17	1.33101e-14	-8.487	NA	NA	NA	1	1	1	0	3	2.42416	-7.2255	2.58711	-6.85448	0.221292	8.05582	NA	NA	0.015344	4.9927e-13	0.00967847	7.15719e-12	0.0279705	7.89487e-16	NA	NA	0.313687	1.80736e-10	0.34281	2.69849e-09	0.465646	4.11549e-13	NA	NA
TMEM258	7.4496e-13	3.81021e-10	7.17092	Brain_Spinal_cord_cervical_c-1	7.59717e-14	4.29797e-11	7.47712	Adrenal_Gland	2.12044e-17	1.75797e-14	8.487	NA	NA	NA	1	1	1	0	3	2.42416	-7.2255	2.8584	-6.94188	2.0468	-8.05582	NA	NA	0.015344	4.9927e-13	0.00425784	3.86911e-12	0.0406775	7.89487e-16	NA	NA	0.313687	1.80736e-10	0.256554	1.51945e-09	0.5368	3.7773e-13	NA	NA
TMEM258	7.4496e-13	3.81021e-10	7.17092	Brain_Spinal_cord_cervical_c-1	7.59717e-14	4.29797e-11	7.47712	Brain_Amygdala	2.12044e-17	2.2727e-14	-8.487	NA	NA	NA	1	1	1	0	3	2.42416	-7.2255	2.8584	-6.94188	0.223049	8.05582	NA	NA	0.015344	4.9927e-13	0.00425784	3.86911e-12	0.823498	7.89487e-16	NA	NA	0.313687	1.80736e-10	0.256554	1.51945e-09	0.980006	6.46281e-13	NA	NA
TMEM258	7.4496e-13	3.81021e-10	7.17092	Brain_Spinal_cord_cervical_c-1	7.59717e-14	4.29797e-11	7.47712	Brain_Anterior_cingulate_cortex_BA24	4.20915e-16	3.4119e-13	-8.13239	NA	NA	NA	1	1	1	0	3	2.42416	-7.2255	2.8584	-6.94188	-2.54126	7.72322	NA	NA	0.015344	4.9927e-13	0.00425784	3.86911e-12	0.0110455	1.13429e-14	NA	NA	0.313687	1.80736e-10	0.256554	1.51945e-09	0.3602	6.93508e-12	NA	NA
TMEM258	7.4496e-13	3.81021e-10	7.17092	Brain_Spinal_cord_cervical_c-1	7.59717e-14	4.29797e-11	7.47712	Brain_Caudate_basal_ganglia	2.12044e-17	1.56112e-14	8.487	NA	NA	NA	1	1	1	0	3	2.42416	-7.2255	2.8584	-6.94188	2.67818	-8.05582	NA	NA	0.015344	4.9927e-13	0.00425784	3.86911e-12	0.00740233	7.89487e-16	NA	NA	0.313687	1.80736e-10	0.256554	1.51945e-09	0.311044	4.61317e-13	NA	NA
TMEM258	7.4496e-13	3.81021e-10	7.17092	Brain_Spinal_cord_cervical_c-1	7.59717e-14	4.29797e-11	7.47712	Brain_Cerebellar_Hemisphere	2.12044e-17	1.22182e-14	8.487	NA	NA	NA	1	1	1	0	3	2.42416	-7.2255	2.8584	-6.94188	2.68089	-8.05582	NA	NA	0.015344	4.9927e-13	0.00425784	3.86911e-12	0.00734264	7.89487e-16	NA	NA	0.313687	1.80736e-10	0.256554	1.51945e-09	0.283064	3.91122e-13	NA	NA
TMEM258	7.4496e-13	3.81021e-10	7.17092	Brain_Spinal_cord_cervical_c-1	7.59717e-14	4.29797e-11	7.47712	Brain_Cerebellum	4.20915e-16	2.39847e-13	8.13239	NA	NA	NA	1	1	1	0	3	2.42416	-7.2255	2.8584	-6.94188	2.53476	-7.72322	NA	NA	0.015344	4.9927e-13	0.00425784	3.86911e-12	0.0112525	1.13429e-14	NA	NA	0.313687	1.80736e-10	0.256554	1.51945e-09	0.353495	5.79242e-12	NA	NA
TMEM258	7.4496e-13	3.81021e-10	7.17092	Brain_Spinal_cord_cervical_c-1	7.59717e-14	4.29797e-11	7.47712	Brain_Cortex	4.20915e-16	2.88419e-13	8.13239	NA	NA	NA	1	1	1	0	3	2.42416	-7.2255	2.8584	-6.94188	2.5292	-7.72322	NA	NA	0.015344	4.9927e-13	0.00425784	3.86911e-12	0.0114323	1.13429e-14	NA	NA	0.313687	1.80736e-10	0.256554	1.51945e-09	0.360019	6.38834e-12	NA	NA
TMEM258	7.4496e-13	3.81021e-10	7.17092	Brain_Spinal_cord_cervical_c-1	7.59717e-14	4.29797e-11	7.47712	Brain_Frontal_Cortex_BA9	4.20915e-16	2.44824e-13	8.13239	NA	NA	NA	1	1	1	0	3	2.42416	-7.2255	2.8584	-6.94188	2.53544	-7.72322	NA	NA	0.015344	4.9927e-13	0.00425784	3.86911e-12	0.0112307	1.13429e-14	NA	NA	0.313687	1.80736e-10	0.256554	1.51945e-09	0.352261	5.44457e-12	NA	NA
TMEM258	7.4496e-13	3.81021e-10	7.17092	Brain_Spinal_cord_cervical_c-1	7.59717e-14	4.29797e-11	7.47712	Brain_Hippocampus	2.12044e-17	2.62814e-14	-8.487	NA	NA	NA	1	1	1	0	3	2.42416	-7.2255	2.8584	-6.94188	0.220491	8.05582	NA	NA	0.015344	4.9927e-13	0.00425784	3.86911e-12	0.825489	7.89487e-16	NA	NA	0.313687	1.80736e-10	0.256554	1.51945e-09	0.977083	6.99255e-13	NA	NA
TMEM258	7.4496e-13	3.81021e-10	7.17092	Brain_Spinal_cord_cervical_c-1	7.59717e-14	4.29797e-11	7.47712	Brain_Hypothalamus	4.20915e-16	3.5705e-13	8.13239	NA	NA	NA	1	1	1	0	3	2.42416	-7.2255	2.8584	-6.94188	2.53455	-7.72322	NA	NA	0.015344	4.9927e-13	0.00425784	3.86911e-12	0.0112592	1.13429e-14	NA	NA	0.313687	1.80736e-10	0.256554	1.51945e-09	0.383527	7.67166e-12	NA	NA
TMEM258	7.4496e-13	3.81021e-10	7.17092	Brain_Spinal_cord_cervical_c-1	7.59717e-14	4.29797e-11	7.47712	Brain_Nucleus_accumbens_basal_ganglia	4.20915e-16	3.04036e-13	-8.13239	NA	NA	NA	1	1	1	0	3	2.42416	-7.2255	2.8584	-6.94188	-0.80356	7.72322	NA	NA	0.015344	4.9927e-13	0.00425784	3.86911e-12	0.421651	1.13429e-14	NA	NA	0.313687	1.80736e-10	0.256554	1.51945e-09	0.900154	6.32315e-12	NA	NA
TMEM258	7.4496e-13	3.81021e-10	7.17092	Brain_Spinal_cord_cervical_c-1	7.59717e-14	4.29797e-11	7.47712	Brain_Putamen_basal_ganglia	4.20915e-16	4.93284e-13	8.13239	NA	NA	NA	1	1	1	0	3	2.42416	-7.2255	2.8584	-6.94188	2.53188	-7.72322	NA	NA	0.015344	4.9927e-13	0.00425784	3.86911e-12	0.0113453	1.13429e-14	NA	NA	0.313687	1.80736e-10	0.256554	1.51945e-09	0.369504	8.6988e-12	NA	NA
TMEM258	7.4496e-13	3.81021e-10	7.17092	Brain_Spinal_cord_cervical_c-1	7.59717e-14	4.29797e-11	7.47712	Brain_Spinal_cord_cervical_c-1	4.20915e-16	3.71604e-13	8.13239	NA	NA	NA	1	1	1	0	3	2.42416	-7.2255	2.8584	-6.94188	-0.326439	-7.72322	NA	NA	0.015344	4.9927e-13	0.00425784	3.86911e-12	0.744092	1.13429e-14	NA	NA	0.313687	1.80736e-10	0.256554	1.51945e-09	0.963294	7.69527e-12	NA	NA
TMEM258	7.4496e-13	3.81021e-10	7.17092	Brain_Spinal_cord_cervical_c-1	7.59717e-14	4.29797e-11	7.47712	Brain_Substantia_nigra	2.12044e-17	2.51838e-14	8.487	NA	NA	NA	1	1	1	0	3	2.42416	-7.2255	2.8584	-6.94188	2.67348	-8.05582	NA	NA	0.015344	4.9927e-13	0.00425784	3.86911e-12	0.00750678	7.89487e-16	NA	NA	0.313687	1.80736e-10	0.256554	1.51945e-09	0.319952	6.2366e-13	NA	NA
TMEM258	7.4496e-13	3.81021e-10	7.17092	Brain_Spinal_cord_cervical_c-1	7.59717e-14	4.29797e-11	7.47712	Cells_Cultured_fibroblasts	2.12044e-17	1.68585e-14	8.487	NA	NA	NA	1	1	1	0	3	2.42416	-7.2255	2.8584	-6.94188	1.08918	-8.05582	NA	NA	0.015344	4.9927e-13	0.00425784	3.86911e-12	0.276075	7.89487e-16	NA	NA	0.313687	1.80736e-10	0.256554	1.51945e-09	0.829572	5.26821e-13	NA	NA
TMEM258	7.4496e-13	3.81021e-10	7.17092	Brain_Spinal_cord_cervical_c-1	7.59717e-14	4.29797e-11	7.47712	Cells_EBV-transformed_lymphocytes	4.20915e-16	2.71092e-13	8.13239	NA	NA	NA	1	1	1	0	3	2.42416	-7.2255	2.8584	-6.94188	0.146579	-7.72322	NA	NA	0.015344	4.9927e-13	0.00425784	3.86911e-12	0.883464	1.13429e-14	NA	NA	0.313687	1.80736e-10	0.256554	1.51945e-09	0.98229	5.79063e-12	NA	NA
TMEM258	7.4496e-13	3.81021e-10	7.17092	Brain_Spinal_cord_cervical_c-1	7.59717e-14	4.29797e-11	7.47712	Lung	2.12044e-17	1.39205e-14	8.487	NA	NA	NA	1	1	1	0	3	2.42416	-7.2255	2.8584	-6.94188	1.08847	-8.05582	NA	NA	0.015344	4.9927e-13	0.00425784	3.86911e-12	0.276386	7.89487e-16	NA	NA	0.313687	1.80736e-10	0.256554	1.51945e-09	0.833995	4.09395e-13	NA	NA
TMEM258	7.4496e-13	3.81021e-10	7.17092	Brain_Spinal_cord_cervical_c-1	7.59717e-14	4.29797e-11	7.47712	Muscle_Skeletal	2.12044e-17	1.39463e-14	8.487	NA	NA	NA	1	1	1	0	3	2.42416	-7.2255	2.8584	-6.94188	2.68336	-8.05582	NA	NA	0.015344	4.9927e-13	0.00425784	3.86911e-12	0.00728862	7.89487e-16	NA	NA	0.313687	1.80736e-10	0.256554	1.51945e-09	0.271043	4.00333e-13	NA	NA
TMEM258	7.4496e-13	3.81021e-10	7.17092	Brain_Spinal_cord_cervical_c-1	7.59717e-14	4.29797e-11	7.47712	Nerve_Tibial	2.12044e-17	1.37777e-14	-8.487	NA	NA	NA	1	1	1	0	3	2.42416	-7.2255	2.8584	-6.94188	0.126565	8.05582	NA	NA	0.015344	4.9927e-13	0.00425784	3.86911e-12	0.899284	7.89487e-16	NA	NA	0.313687	1.80736e-10	0.256554	1.51945e-09	0.98658	4.15602e-13	NA	NA
TMEM258	7.4496e-13	3.81021e-10	7.17092	Brain_Spinal_cord_cervical_c-1	7.59717e-14	4.29797e-11	7.47712	Ovary	2.12044e-17	1.91029e-14	-8.487	NA	NA	NA	1	1	1	0	3	2.42416	-7.2255	2.8584	-6.94188	-2.68336	8.05582	NA	NA	0.015344	4.9927e-13	0.00425784	3.86911e-12	0.00728862	7.89487e-16	NA	NA	0.313687	1.80736e-10	0.256554	1.51945e-09	0.264959	4.5651e-13	NA	NA
TMEM258	7.4496e-13	3.81021e-10	7.17092	Brain_Spinal_cord_cervical_c-1	7.59717e-14	4.29797e-11	7.47712	Pituitary	2.12044e-17	1.5219e-14	-8.487	NA	NA	NA	1	1	1	0	3	2.42416	-7.2255	2.8584	-6.94188	-0.0489319	8.05582	NA	NA	0.015344	4.9927e-13	0.00425784	3.86911e-12	0.960974	7.89487e-16	NA	NA	0.313687	1.80736e-10	0.256554	1.51945e-09	0.995577	4.00425e-13	NA	NA
TMEM258	7.4496e-13	3.81021e-10	7.17092	Brain_Spinal_cord_cervical_c-1	7.59717e-14	4.29797e-11	7.47712	Skin_Not_Sun_Exposed_Suprapubic	4.20915e-16	3.04742e-13	8.13239	NA	NA	NA	1	1	1	0	3	2.42416	-7.2255	2.8584	-6.94188	2.54032	-7.72322	NA	NA	0.015344	4.9927e-13	0.00425784	3.86911e-12	0.0110753	1.13429e-14	NA	NA	0.313687	1.80736e-10	0.256554	1.51945e-09	0.335012	5.92558e-12	NA	NA
TMEM258	7.4496e-13	3.81021e-10	7.17092	Brain_Spinal_cord_cervical_c-1	7.59717e-14	4.29797e-11	7.47712	Skin_Sun_Exposed_Lower_leg	2.12044e-17	1.39778e-14	8.487	NA	NA	NA	1	1	1	0	3	2.42416	-7.2255	2.8584	-6.94188	2.67981	-8.05582	NA	NA	0.015344	4.9927e-13	0.00425784	3.86911e-12	0.00736637	7.89487e-16	NA	NA	0.313687	1.80736e-10	0.256554	1.51945e-09	0.266485	3.97571e-13	NA	NA
TMEM258	7.4496e-13	3.81021e-10	7.17092	Brain_Spinal_cord_cervical_c-1	7.59717e-14	4.29797e-11	7.47712	Small_Intestine_Terminal_Ileum	2.12044e-17	1.70519e-14	8.487	NA	NA	NA	1	1	1	0	3	2.42416	-7.2255	2.8584	-6.94188	1.77319	-8.05582	NA	NA	0.015344	4.9927e-13	0.00425784	3.86911e-12	0.0761974	7.89487e-16	NA	NA	0.313687	1.80736e-10	0.256554	1.51945e-09	0.648855	5.25112e-13	NA	NA
TMEM258	7.4496e-13	3.81021e-10	7.17092	Brain_Spinal_cord_cervical_c-1	7.59717e-14	4.29797e-11	7.47712	Stomach	2.12044e-17	1.6168e-14	-8.487	NA	NA	NA	1	1	1	0	3	2.42416	-7.2255	2.8584	-6.94188	-2.68336	8.05582	NA	NA	0.015344	4.9927e-13	0.00425784	3.86911e-12	0.00728862	7.89487e-16	NA	NA	0.313687	1.80736e-10	0.256554	1.51945e-09	0.273519	5.21447e-13	NA	NA
TMEM258	7.4496e-13	3.81021e-10	7.17092	Brain_Spinal_cord_cervical_c-1	7.59717e-14	4.29797e-11	7.47712	Testis	2.12044e-17	1.84864e-14	-8.487	NA	NA	NA	1	1	1	0	3	2.42416	-7.2255	2.8584	-6.94188	-2.68336	8.05582	NA	NA	0.015344	4.9927e-13	0.00425784	3.86911e-12	0.00728862	7.89487e-16	NA	NA	0.313687	1.80736e-10	0.256554	1.51945e-09	0.320536	5.25288e-13	NA	NA
TMEM258	7.4496e-13	3.81021e-10	7.17092	Brain_Spinal_cord_cervical_c-1	7.59717e-14	4.29797e-11	7.47712	smultixcan	2.12044e-17	1.33101e-14	-8.487	NA	NA	NA	1	1	1	0	3	2.42416	-7.2255	2.8584	-6.94188	0.221292	8.05582	NA	NA	0.015344	4.9927e-13	0.00425784	3.86911e-12	0.0279705	7.89487e-16	NA	NA	0.313687	1.80736e-10	0.256554	1.51945e-09	0.465646	4.11549e-13	NA	NA
TMEM258	7.4496e-13	3.81021e-10	7.17092	Brain_Substantia_nigra	2.0488e-14	1.04105e-11	7.64753	Adrenal_Gland	2.12044e-17	1.75797e-14	8.487	NA	NA	NA	1	1	1	0	3	2.42416	-7.2255	2.37924	-7.27838	2.0468	-8.05582	NA	NA	0.015344	4.9927e-13	0.0173486	3.37841e-13	0.0406775	7.89487e-16	NA	NA	0.313687	1.80736e-10	0.469704	1.32421e-10	0.5368	3.7773e-13	NA	NA
TMEM258	7.4496e-13	3.81021e-10	7.17092	Brain_Substantia_nigra	2.0488e-14	1.04105e-11	7.64753	Brain_Amygdala	2.12044e-17	2.2727e-14	-8.487	NA	NA	NA	1	1	1	0	3	2.42416	-7.2255	2.37924	-7.27838	0.223049	8.05582	NA	NA	0.015344	4.9927e-13	0.0173486	3.37841e-13	0.823498	7.89487e-16	NA	NA	0.313687	1.80736e-10	0.469704	1.32421e-10	0.980006	6.46281e-13	NA	NA
TMEM258	7.4496e-13	3.81021e-10	7.17092	Brain_Substantia_nigra	2.0488e-14	1.04105e-11	7.64753	Brain_Anterior_cingulate_cortex_BA24	4.20915e-16	3.4119e-13	-8.13239	NA	NA	NA	1	1	1	0	3	2.42416	-7.2255	2.37924	-7.27838	-2.54126	7.72322	NA	NA	0.015344	4.9927e-13	0.0173486	3.37841e-13	0.0110455	1.13429e-14	NA	NA	0.313687	1.80736e-10	0.469704	1.32421e-10	0.3602	6.93508e-12	NA	NA
TMEM258	7.4496e-13	3.81021e-10	7.17092	Brain_Substantia_nigra	2.0488e-14	1.04105e-11	7.64753	Brain_Caudate_basal_ganglia	2.12044e-17	1.56112e-14	8.487	NA	NA	NA	1	1	1	0	3	2.42416	-7.2255	2.37924	-7.27838	2.67818	-8.05582	NA	NA	0.015344	4.9927e-13	0.0173486	3.37841e-13	0.00740233	7.89487e-16	NA	NA	0.313687	1.80736e-10	0.469704	1.32421e-10	0.311044	4.61317e-13	NA	NA
TMEM258	7.4496e-13	3.81021e-10	7.17092	Brain_Substantia_nigra	2.0488e-14	1.04105e-11	7.64753	Brain_Cerebellar_Hemisphere	2.12044e-17	1.22182e-14	8.487	NA	NA	NA	1	1	1	0	3	2.42416	-7.2255	2.37924	-7.27838	2.68089	-8.05582	NA	NA	0.015344	4.9927e-13	0.0173486	3.37841e-13	0.00734264	7.89487e-16	NA	NA	0.313687	1.80736e-10	0.469704	1.32421e-10	0.283064	3.91122e-13	NA	NA
TMEM258	7.4496e-13	3.81021e-10	7.17092	Brain_Substantia_nigra	2.0488e-14	1.04105e-11	7.64753	Brain_Cerebellum	4.20915e-16	2.39847e-13	8.13239	NA	NA	NA	1	1	1	0	3	2.42416	-7.2255	2.37924	-7.27838	2.53476	-7.72322	NA	NA	0.015344	4.9927e-13	0.0173486	3.37841e-13	0.0112525	1.13429e-14	NA	NA	0.313687	1.80736e-10	0.469704	1.32421e-10	0.353495	5.79242e-12	NA	NA
TMEM258	7.4496e-13	3.81021e-10	7.17092	Brain_Substantia_nigra	2.0488e-14	1.04105e-11	7.64753	Brain_Cortex	4.20915e-16	2.88419e-13	8.13239	NA	NA	NA	1	1	1	0	3	2.42416	-7.2255	2.37924	-7.27838	2.5292	-7.72322	NA	NA	0.015344	4.9927e-13	0.0173486	3.37841e-13	0.0114323	1.13429e-14	NA	NA	0.313687	1.80736e-10	0.469704	1.32421e-10	0.360019	6.38834e-12	NA	NA
TMEM258	7.4496e-13	3.81021e-10	7.17092	Brain_Substantia_nigra	2.0488e-14	1.04105e-11	7.64753	Brain_Frontal_Cortex_BA9	4.20915e-16	2.44824e-13	8.13239	NA	NA	NA	1	1	1	0	3	2.42416	-7.2255	2.37924	-7.27838	2.53544	-7.72322	NA	NA	0.015344	4.9927e-13	0.0173486	3.37841e-13	0.0112307	1.13429e-14	NA	NA	0.313687	1.80736e-10	0.469704	1.32421e-10	0.352261	5.44457e-12	NA	NA
TMEM258	7.4496e-13	3.81021e-10	7.17092	Brain_Substantia_nigra	2.0488e-14	1.04105e-11	7.64753	Brain_Hippocampus	2.12044e-17	2.62814e-14	-8.487	NA	NA	NA	1	1	1	0	3	2.42416	-7.2255	2.37924	-7.27838	0.220491	8.05582	NA	NA	0.015344	4.9927e-13	0.0173486	3.37841e-13	0.825489	7.89487e-16	NA	NA	0.313687	1.80736e-10	0.469704	1.32421e-10	0.977083	6.99255e-13	NA	NA
TMEM258	7.4496e-13	3.81021e-10	7.17092	Brain_Substantia_nigra	2.0488e-14	1.04105e-11	7.64753	Brain_Hypothalamus	4.20915e-16	3.5705e-13	8.13239	NA	NA	NA	1	1	1	0	3	2.42416	-7.2255	2.37924	-7.27838	2.53455	-7.72322	NA	NA	0.015344	4.9927e-13	0.0173486	3.37841e-13	0.0112592	1.13429e-14	NA	NA	0.313687	1.80736e-10	0.469704	1.32421e-10	0.383527	7.67166e-12	NA	NA
TMEM258	7.4496e-13	3.81021e-10	7.17092	Brain_Substantia_nigra	2.0488e-14	1.04105e-11	7.64753	Brain_Nucleus_accumbens_basal_ganglia	4.20915e-16	3.04036e-13	-8.13239	NA	NA	NA	1	1	1	0	3	2.42416	-7.2255	2.37924	-7.27838	-0.80356	7.72322	NA	NA	0.015344	4.9927e-13	0.0173486	3.37841e-13	0.421651	1.13429e-14	NA	NA	0.313687	1.80736e-10	0.469704	1.32421e-10	0.900154	6.32315e-12	NA	NA
TMEM258	7.4496e-13	3.81021e-10	7.17092	Brain_Substantia_nigra	2.0488e-14	1.04105e-11	7.64753	Brain_Putamen_basal_ganglia	4.20915e-16	4.93284e-13	8.13239	NA	NA	NA	1	1	1	0	3	2.42416	-7.2255	2.37924	-7.27838	2.53188	-7.72322	NA	NA	0.015344	4.9927e-13	0.0173486	3.37841e-13	0.0113453	1.13429e-14	NA	NA	0.313687	1.80736e-10	0.469704	1.32421e-10	0.369504	8.6988e-12	NA	NA
TMEM258	7.4496e-13	3.81021e-10	7.17092	Brain_Substantia_nigra	2.0488e-14	1.04105e-11	7.64753	Brain_Spinal_cord_cervical_c-1	4.20915e-16	3.71604e-13	8.13239	NA	NA	NA	1	1	1	0	3	2.42416	-7.2255	2.37924	-7.27838	-0.326439	-7.72322	NA	NA	0.015344	4.9927e-13	0.0173486	3.37841e-13	0.744092	1.13429e-14	NA	NA	0.313687	1.80736e-10	0.469704	1.32421e-10	0.963294	7.69527e-12	NA	NA
TMEM258	7.4496e-13	3.81021e-10	7.17092	Brain_Substantia_nigra	2.0488e-14	1.04105e-11	7.64753	Brain_Substantia_nigra	2.12044e-17	2.51838e-14	8.487	NA	NA	NA	1	1	1	0	3	2.42416	-7.2255	2.37924	-7.27838	2.67348	-8.05582	NA	NA	0.015344	4.9927e-13	0.0173486	3.37841e-13	0.00750678	7.89487e-16	NA	NA	0.313687	1.80736e-10	0.469704	1.32421e-10	0.319952	6.2366e-13	NA	NA
TMEM258	7.4496e-13	3.81021e-10	7.17092	Brain_Substantia_nigra	2.0488e-14	1.04105e-11	7.64753	Cells_Cultured_fibroblasts	2.12044e-17	1.68585e-14	8.487	NA	NA	NA	1	1	1	0	3	2.42416	-7.2255	2.37924	-7.27838	1.08918	-8.05582	NA	NA	0.015344	4.9927e-13	0.0173486	3.37841e-13	0.276075	7.89487e-16	NA	NA	0.313687	1.80736e-10	0.469704	1.32421e-10	0.829572	5.26821e-13	NA	NA
TMEM258	7.4496e-13	3.81021e-10	7.17092	Brain_Substantia_nigra	2.0488e-14	1.04105e-11	7.64753	Cells_EBV-transformed_lymphocytes	4.20915e-16	2.71092e-13	8.13239	NA	NA	NA	1	1	1	0	3	2.42416	-7.2255	2.37924	-7.27838	0.146579	-7.72322	NA	NA	0.015344	4.9927e-13	0.0173486	3.37841e-13	0.883464	1.13429e-14	NA	NA	0.313687	1.80736e-10	0.469704	1.32421e-10	0.98229	5.79063e-12	NA	NA
TMEM258	7.4496e-13	3.81021e-10	7.17092	Brain_Substantia_nigra	2.0488e-14	1.04105e-11	7.64753	Lung	2.12044e-17	1.39205e-14	8.487	NA	NA	NA	1	1	1	0	3	2.42416	-7.2255	2.37924	-7.27838	1.08847	-8.05582	NA	NA	0.015344	4.9927e-13	0.0173486	3.37841e-13	0.276386	7.89487e-16	NA	NA	0.313687	1.80736e-10	0.469704	1.32421e-10	0.833995	4.09395e-13	NA	NA
TMEM258	7.4496e-13	3.81021e-10	7.17092	Brain_Substantia_nigra	2.0488e-14	1.04105e-11	7.64753	Muscle_Skeletal	2.12044e-17	1.39463e-14	8.487	NA	NA	NA	1	1	1	0	3	2.42416	-7.2255	2.37924	-7.27838	2.68336	-8.05582	NA	NA	0.015344	4.9927e-13	0.0173486	3.37841e-13	0.00728862	7.89487e-16	NA	NA	0.313687	1.80736e-10	0.469704	1.32421e-10	0.271043	4.00333e-13	NA	NA
TMEM258	7.4496e-13	3.81021e-10	7.17092	Brain_Substantia_nigra	2.0488e-14	1.04105e-11	7.64753	Nerve_Tibial	2.12044e-17	1.37777e-14	-8.487	NA	NA	NA	1	1	1	0	3	2.42416	-7.2255	2.37924	-7.27838	0.126565	8.05582	NA	NA	0.015344	4.9927e-13	0.0173486	3.37841e-13	0.899284	7.89487e-16	NA	NA	0.313687	1.80736e-10	0.469704	1.32421e-10	0.98658	4.15602e-13	NA	NA
TMEM258	7.4496e-13	3.81021e-10	7.17092	Brain_Substantia_nigra	2.0488e-14	1.04105e-11	7.64753	Ovary	2.12044e-17	1.91029e-14	-8.487	NA	NA	NA	1	1	1	0	3	2.42416	-7.2255	2.37924	-7.27838	-2.68336	8.05582	NA	NA	0.015344	4.9927e-13	0.0173486	3.37841e-13	0.00728862	7.89487e-16	NA	NA	0.313687	1.80736e-10	0.469704	1.32421e-10	0.264959	4.5651e-13	NA	NA
TMEM258	7.4496e-13	3.81021e-10	7.17092	Brain_Substantia_nigra	2.0488e-14	1.04105e-11	7.64753	Pituitary	2.12044e-17	1.5219e-14	-8.487	NA	NA	NA	1	1	1	0	3	2.42416	-7.2255	2.37924	-7.27838	-0.0489319	8.05582	NA	NA	0.015344	4.9927e-13	0.0173486	3.37841e-13	0.960974	7.89487e-16	NA	NA	0.313687	1.80736e-10	0.469704	1.32421e-10	0.995577	4.00425e-13	NA	NA
TMEM258	7.4496e-13	3.81021e-10	7.17092	Brain_Substantia_nigra	2.0488e-14	1.04105e-11	7.64753	Skin_Not_Sun_Exposed_Suprapubic	4.20915e-16	3.04742e-13	8.13239	NA	NA	NA	1	1	1	0	3	2.42416	-7.2255	2.37924	-7.27838	2.54032	-7.72322	NA	NA	0.015344	4.9927e-13	0.0173486	3.37841e-13	0.0110753	1.13429e-14	NA	NA	0.313687	1.80736e-10	0.469704	1.32421e-10	0.335012	5.92558e-12	NA	NA
TMEM258	7.4496e-13	3.81021e-10	7.17092	Brain_Substantia_nigra	2.0488e-14	1.04105e-11	7.64753	Skin_Sun_Exposed_Lower_leg	2.12044e-17	1.39778e-14	8.487	NA	NA	NA	1	1	1	0	3	2.42416	-7.2255	2.37924	-7.27838	2.67981	-8.05582	NA	NA	0.015344	4.9927e-13	0.0173486	3.37841e-13	0.00736637	7.89487e-16	NA	NA	0.313687	1.80736e-10	0.469704	1.32421e-10	0.266485	3.97571e-13	NA	NA
TMEM258	7.4496e-13	3.81021e-10	7.17092	Brain_Substantia_nigra	2.0488e-14	1.04105e-11	7.64753	Small_Intestine_Terminal_Ileum	2.12044e-17	1.70519e-14	8.487	NA	NA	NA	1	1	1	0	3	2.42416	-7.2255	2.37924	-7.27838	1.77319	-8.05582	NA	NA	0.015344	4.9927e-13	0.0173486	3.37841e-13	0.0761974	7.89487e-16	NA	NA	0.313687	1.80736e-10	0.469704	1.32421e-10	0.648855	5.25112e-13	NA	NA
TMEM258	7.4496e-13	3.81021e-10	7.17092	Brain_Substantia_nigra	2.0488e-14	1.04105e-11	7.64753	Stomach	2.12044e-17	1.6168e-14	-8.487	NA	NA	NA	1	1	1	0	3	2.42416	-7.2255	2.37924	-7.27838	-2.68336	8.05582	NA	NA	0.015344	4.9927e-13	0.0173486	3.37841e-13	0.00728862	7.89487e-16	NA	NA	0.313687	1.80736e-10	0.469704	1.32421e-10	0.273519	5.21447e-13	NA	NA
TMEM258	7.4496e-13	3.81021e-10	7.17092	Brain_Substantia_nigra	2.0488e-14	1.04105e-11	7.64753	Testis	2.12044e-17	1.84864e-14	-8.487	NA	NA	NA	1	1	1	0	3	2.42416	-7.2255	2.37924	-7.27838	-2.68336	8.05582	NA	NA	0.015344	4.9927e-13	0.0173486	3.37841e-13	0.00728862	7.89487e-16	NA	NA	0.313687	1.80736e-10	0.469704	1.32421e-10	0.320536	5.25288e-13	NA	NA
TMEM258	7.4496e-13	3.81021e-10	7.17092	Brain_Substantia_nigra	2.0488e-14	1.04105e-11	7.64753	smultixcan	2.12044e-17	1.33101e-14	-8.487	NA	NA	NA	1	1	1	0	3	2.42416	-7.2255	2.37924	-7.27838	0.221292	8.05582	NA	NA	0.015344	4.9927e-13	0.0173486	3.37841e-13	0.0279705	7.89487e-16	NA	NA	0.313687	1.80736e-10	0.469704	1.32421e-10	0.465646	4.11549e-13	NA	NA
TMEM258	7.4496e-13	3.81021e-10	7.17092	Breast_Mammary_Tissue	7.55383e-12	2.63811e-09	6.84677	Adrenal_Gland	2.12044e-17	1.75797e-14	8.487	NA	NA	NA	1	1	1	0	3	2.42416	-7.2255	2.46027	-6.3999	2.0468	-8.05582	NA	NA	0.015344	4.9927e-13	0.0138832	1.55476e-10	0.0406775	7.89487e-16	NA	NA	0.313687	1.80736e-10	0.405837	5.01989e-08	0.5368	3.7773e-13	NA	NA
TMEM258	7.4496e-13	3.81021e-10	7.17092	Breast_Mammary_Tissue	7.55383e-12	2.63811e-09	6.84677	Brain_Amygdala	2.12044e-17	2.2727e-14	-8.487	NA	NA	NA	1	1	1	0	3	2.42416	-7.2255	2.46027	-6.3999	0.223049	8.05582	NA	NA	0.015344	4.9927e-13	0.0138832	1.55476e-10	0.823498	7.89487e-16	NA	NA	0.313687	1.80736e-10	0.405837	5.01989e-08	0.980006	6.46281e-13	NA	NA
TMEM258	7.4496e-13	3.81021e-10	7.17092	Breast_Mammary_Tissue	7.55383e-12	2.63811e-09	6.84677	Brain_Anterior_cingulate_cortex_BA24	4.20915e-16	3.4119e-13	-8.13239	NA	NA	NA	1	1	1	0	3	2.42416	-7.2255	2.46027	-6.3999	-2.54126	7.72322	NA	NA	0.015344	4.9927e-13	0.0138832	1.55476e-10	0.0110455	1.13429e-14	NA	NA	0.313687	1.80736e-10	0.405837	5.01989e-08	0.3602	6.93508e-12	NA	NA
TMEM258	7.4496e-13	3.81021e-10	7.17092	Breast_Mammary_Tissue	7.55383e-12	2.63811e-09	6.84677	Brain_Caudate_basal_ganglia	2.12044e-17	1.56112e-14	8.487	NA	NA	NA	1	1	1	0	3	2.42416	-7.2255	2.46027	-6.3999	2.67818	-8.05582	NA	NA	0.015344	4.9927e-13	0.0138832	1.55476e-10	0.00740233	7.89487e-16	NA	NA	0.313687	1.80736e-10	0.405837	5.01989e-08	0.311044	4.61317e-13	NA	NA
TMEM258	7.4496e-13	3.81021e-10	7.17092	Breast_Mammary_Tissue	7.55383e-12	2.63811e-09	6.84677	Brain_Cerebellar_Hemisphere	2.12044e-17	1.22182e-14	8.487	NA	NA	NA	1	1	1	0	3	2.42416	-7.2255	2.46027	-6.3999	2.68089	-8.05582	NA	NA	0.015344	4.9927e-13	0.0138832	1.55476e-10	0.00734264	7.89487e-16	NA	NA	0.313687	1.80736e-10	0.405837	5.01989e-08	0.283064	3.91122e-13	NA	NA
TMEM258	7.4496e-13	3.81021e-10	7.17092	Breast_Mammary_Tissue	7.55383e-12	2.63811e-09	6.84677	Brain_Cerebellum	4.20915e-16	2.39847e-13	8.13239	NA	NA	NA	1	1	1	0	3	2.42416	-7.2255	2.46027	-6.3999	2.53476	-7.72322	NA	NA	0.015344	4.9927e-13	0.0138832	1.55476e-10	0.0112525	1.13429e-14	NA	NA	0.313687	1.80736e-10	0.405837	5.01989e-08	0.353495	5.79242e-12	NA	NA
TMEM258	7.4496e-13	3.81021e-10	7.17092	Breast_Mammary_Tissue	7.55383e-12	2.63811e-09	6.84677	Brain_Cortex	4.20915e-16	2.88419e-13	8.13239	NA	NA	NA	1	1	1	0	3	2.42416	-7.2255	2.46027	-6.3999	2.5292	-7.72322	NA	NA	0.015344	4.9927e-13	0.0138832	1.55476e-10	0.0114323	1.13429e-14	NA	NA	0.313687	1.80736e-10	0.405837	5.01989e-08	0.360019	6.38834e-12	NA	NA
TMEM258	7.4496e-13	3.81021e-10	7.17092	Breast_Mammary_Tissue	7.55383e-12	2.63811e-09	6.84677	Brain_Frontal_Cortex_BA9	4.20915e-16	2.44824e-13	8.13239	NA	NA	NA	1	1	1	0	3	2.42416	-7.2255	2.46027	-6.3999	2.53544	-7.72322	NA	NA	0.015344	4.9927e-13	0.0138832	1.55476e-10	0.0112307	1.13429e-14	NA	NA	0.313687	1.80736e-10	0.405837	5.01989e-08	0.352261	5.44457e-12	NA	NA
TMEM258	7.4496e-13	3.81021e-10	7.17092	Breast_Mammary_Tissue	7.55383e-12	2.63811e-09	6.84677	Brain_Hippocampus	2.12044e-17	2.62814e-14	-8.487	NA	NA	NA	1	1	1	0	3	2.42416	-7.2255	2.46027	-6.3999	0.220491	8.05582	NA	NA	0.015344	4.9927e-13	0.0138832	1.55476e-10	0.825489	7.89487e-16	NA	NA	0.313687	1.80736e-10	0.405837	5.01989e-08	0.977083	6.99255e-13	NA	NA
TMEM258	7.4496e-13	3.81021e-10	7.17092	Breast_Mammary_Tissue	7.55383e-12	2.63811e-09	6.84677	Brain_Hypothalamus	4.20915e-16	3.5705e-13	8.13239	NA	NA	NA	1	1	1	0	3	2.42416	-7.2255	2.46027	-6.3999	2.53455	-7.72322	NA	NA	0.015344	4.9927e-13	0.0138832	1.55476e-10	0.0112592	1.13429e-14	NA	NA	0.313687	1.80736e-10	0.405837	5.01989e-08	0.383527	7.67166e-12	NA	NA
TMEM258	7.4496e-13	3.81021e-10	7.17092	Breast_Mammary_Tissue	7.55383e-12	2.63811e-09	6.84677	Brain_Nucleus_accumbens_basal_ganglia	4.20915e-16	3.04036e-13	-8.13239	NA	NA	NA	1	1	1	0	3	2.42416	-7.2255	2.46027	-6.3999	-0.80356	7.72322	NA	NA	0.015344	4.9927e-13	0.0138832	1.55476e-10	0.421651	1.13429e-14	NA	NA	0.313687	1.80736e-10	0.405837	5.01989e-08	0.900154	6.32315e-12	NA	NA
TMEM258	7.4496e-13	3.81021e-10	7.17092	Breast_Mammary_Tissue	7.55383e-12	2.63811e-09	6.84677	Brain_Putamen_basal_ganglia	4.20915e-16	4.93284e-13	8.13239	NA	NA	NA	1	1	1	0	3	2.42416	-7.2255	2.46027	-6.3999	2.53188	-7.72322	NA	NA	0.015344	4.9927e-13	0.0138832	1.55476e-10	0.0113453	1.13429e-14	NA	NA	0.313687	1.80736e-10	0.405837	5.01989e-08	0.369504	8.6988e-12	NA	NA
TMEM258	7.4496e-13	3.81021e-10	7.17092	Breast_Mammary_Tissue	7.55383e-12	2.63811e-09	6.84677	Brain_Spinal_cord_cervical_c-1	4.20915e-16	3.71604e-13	8.13239	NA	NA	NA	1	1	1	0	3	2.42416	-7.2255	2.46027	-6.3999	-0.326439	-7.72322	NA	NA	0.015344	4.9927e-13	0.0138832	1.55476e-10	0.744092	1.13429e-14	NA	NA	0.313687	1.80736e-10	0.405837	5.01989e-08	0.963294	7.69527e-12	NA	NA
TMEM258	7.4496e-13	3.81021e-10	7.17092	Breast_Mammary_Tissue	7.55383e-12	2.63811e-09	6.84677	Brain_Substantia_nigra	2.12044e-17	2.51838e-14	8.487	NA	NA	NA	1	1	1	0	3	2.42416	-7.2255	2.46027	-6.3999	2.67348	-8.05582	NA	NA	0.015344	4.9927e-13	0.0138832	1.55476e-10	0.00750678	7.89487e-16	NA	NA	0.313687	1.80736e-10	0.405837	5.01989e-08	0.319952	6.2366e-13	NA	NA
TMEM258	7.4496e-13	3.81021e-10	7.17092	Breast_Mammary_Tissue	7.55383e-12	2.63811e-09	6.84677	Cells_Cultured_fibroblasts	2.12044e-17	1.68585e-14	8.487	NA	NA	NA	1	1	1	0	3	2.42416	-7.2255	2.46027	-6.3999	1.08918	-8.05582	NA	NA	0.015344	4.9927e-13	0.0138832	1.55476e-10	0.276075	7.89487e-16	NA	NA	0.313687	1.80736e-10	0.405837	5.01989e-08	0.829572	5.26821e-13	NA	NA
TMEM258	7.4496e-13	3.81021e-10	7.17092	Breast_Mammary_Tissue	7.55383e-12	2.63811e-09	6.84677	Cells_EBV-transformed_lymphocytes	4.20915e-16	2.71092e-13	8.13239	NA	NA	NA	1	1	1	0	3	2.42416	-7.2255	2.46027	-6.3999	0.146579	-7.72322	NA	NA	0.015344	4.9927e-13	0.0138832	1.55476e-10	0.883464	1.13429e-14	NA	NA	0.313687	1.80736e-10	0.405837	5.01989e-08	0.98229	5.79063e-12	NA	NA
TMEM258	7.4496e-13	3.81021e-10	7.17092	Breast_Mammary_Tissue	7.55383e-12	2.63811e-09	6.84677	Lung	2.12044e-17	1.39205e-14	8.487	NA	NA	NA	1	1	1	0	3	2.42416	-7.2255	2.46027	-6.3999	1.08847	-8.05582	NA	NA	0.015344	4.9927e-13	0.0138832	1.55476e-10	0.276386	7.89487e-16	NA	NA	0.313687	1.80736e-10	0.405837	5.01989e-08	0.833995	4.09395e-13	NA	NA
TMEM258	7.4496e-13	3.81021e-10	7.17092	Breast_Mammary_Tissue	7.55383e-12	2.63811e-09	6.84677	Muscle_Skeletal	2.12044e-17	1.39463e-14	8.487	NA	NA	NA	1	1	1	0	3	2.42416	-7.2255	2.46027	-6.3999	2.68336	-8.05582	NA	NA	0.015344	4.9927e-13	0.0138832	1.55476e-10	0.00728862	7.89487e-16	NA	NA	0.313687	1.80736e-10	0.405837	5.01989e-08	0.271043	4.00333e-13	NA	NA
TMEM258	7.4496e-13	3.81021e-10	7.17092	Breast_Mammary_Tissue	7.55383e-12	2.63811e-09	6.84677	Nerve_Tibial	2.12044e-17	1.37777e-14	-8.487	NA	NA	NA	1	1	1	0	3	2.42416	-7.2255	2.46027	-6.3999	0.126565	8.05582	NA	NA	0.015344	4.9927e-13	0.0138832	1.55476e-10	0.899284	7.89487e-16	NA	NA	0.313687	1.80736e-10	0.405837	5.01989e-08	0.98658	4.15602e-13	NA	NA
TMEM258	7.4496e-13	3.81021e-10	7.17092	Breast_Mammary_Tissue	7.55383e-12	2.63811e-09	6.84677	Ovary	2.12044e-17	1.91029e-14	-8.487	NA	NA	NA	1	1	1	0	3	2.42416	-7.2255	2.46027	-6.3999	-2.68336	8.05582	NA	NA	0.015344	4.9927e-13	0.0138832	1.55476e-10	0.00728862	7.89487e-16	NA	NA	0.313687	1.80736e-10	0.405837	5.01989e-08	0.264959	4.5651e-13	NA	NA
TMEM258	7.4496e-13	3.81021e-10	7.17092	Breast_Mammary_Tissue	7.55383e-12	2.63811e-09	6.84677	Pituitary	2.12044e-17	1.5219e-14	-8.487	NA	NA	NA	1	1	1	0	3	2.42416	-7.2255	2.46027	-6.3999	-0.0489319	8.05582	NA	NA	0.015344	4.9927e-13	0.0138832	1.55476e-10	0.960974	7.89487e-16	NA	NA	0.313687	1.80736e-10	0.405837	5.01989e-08	0.995577	4.00425e-13	NA	NA
TMEM258	7.4496e-13	3.81021e-10	7.17092	Breast_Mammary_Tissue	7.55383e-12	2.63811e-09	6.84677	Skin_Not_Sun_Exposed_Suprapubic	4.20915e-16	3.04742e-13	8.13239	NA	NA	NA	1	1	1	0	3	2.42416	-7.2255	2.46027	-6.3999	2.54032	-7.72322	NA	NA	0.015344	4.9927e-13	0.0138832	1.55476e-10	0.0110753	1.13429e-14	NA	NA	0.313687	1.80736e-10	0.405837	5.01989e-08	0.335012	5.92558e-12	NA	NA
TMEM258	7.4496e-13	3.81021e-10	7.17092	Breast_Mammary_Tissue	7.55383e-12	2.63811e-09	6.84677	Skin_Sun_Exposed_Lower_leg	2.12044e-17	1.39778e-14	8.487	NA	NA	NA	1	1	1	0	3	2.42416	-7.2255	2.46027	-6.3999	2.67981	-8.05582	NA	NA	0.015344	4.9927e-13	0.0138832	1.55476e-10	0.00736637	7.89487e-16	NA	NA	0.313687	1.80736e-10	0.405837	5.01989e-08	0.266485	3.97571e-13	NA	NA
TMEM258	7.4496e-13	3.81021e-10	7.17092	Breast_Mammary_Tissue	7.55383e-12	2.63811e-09	6.84677	Small_Intestine_Terminal_Ileum	2.12044e-17	1.70519e-14	8.487	NA	NA	NA	1	1	1	0	3	2.42416	-7.2255	2.46027	-6.3999	1.77319	-8.05582	NA	NA	0.015344	4.9927e-13	0.0138832	1.55476e-10	0.0761974	7.89487e-16	NA	NA	0.313687	1.80736e-10	0.405837	5.01989e-08	0.648855	5.25112e-13	NA	NA
TMEM258	7.4496e-13	3.81021e-10	7.17092	Breast_Mammary_Tissue	7.55383e-12	2.63811e-09	6.84677	Stomach	2.12044e-17	1.6168e-14	-8.487	NA	NA	NA	1	1	1	0	3	2.42416	-7.2255	2.46027	-6.3999	-2.68336	8.05582	NA	NA	0.015344	4.9927e-13	0.0138832	1.55476e-10	0.00728862	7.89487e-16	NA	NA	0.313687	1.80736e-10	0.405837	5.01989e-08	0.273519	5.21447e-13	NA	NA
TMEM258	7.4496e-13	3.81021e-10	7.17092	Breast_Mammary_Tissue	7.55383e-12	2.63811e-09	6.84677	Testis	2.12044e-17	1.84864e-14	-8.487	NA	NA	NA	1	1	1	0	3	2.42416	-7.2255	2.46027	-6.3999	-2.68336	8.05582	NA	NA	0.015344	4.9927e-13	0.0138832	1.55476e-10	0.00728862	7.89487e-16	NA	NA	0.313687	1.80736e-10	0.405837	5.01989e-08	0.320536	5.25288e-13	NA	NA
TMEM258	7.4496e-13	3.81021e-10	7.17092	Breast_Mammary_Tissue	7.55383e-12	2.63811e-09	6.84677	smultixcan	2.12044e-17	1.33101e-14	-8.487	NA	NA	NA	1	1	1	0	3	2.42416	-7.2255	2.46027	-6.3999	0.221292	8.05582	NA	NA	0.015344	4.9927e-13	0.0138832	1.55476e-10	0.0279705	7.89487e-16	NA	NA	0.313687	1.80736e-10	0.405837	5.01989e-08	0.465646	4.11549e-13	NA	NA
TMEM258	7.4496e-13	3.81021e-10	7.17092	Cells_Cultured_fibroblasts	7.51831e-14	3.74404e-11	7.47849	Adrenal_Gland	2.12044e-17	1.75797e-14	8.487	NA	NA	NA	1	1	1	0	3	2.42416	-7.2255	2.62816	-7.01196	2.0468	-8.05582	NA	NA	0.015344	4.9927e-13	0.00858479	2.34999e-12	0.0406775	7.89487e-16	NA	NA	0.313687	1.80736e-10	0.338639	9.642e-10	0.5368	3.7773e-13	NA	NA
TMEM258	7.4496e-13	3.81021e-10	7.17092	Cells_Cultured_fibroblasts	7.51831e-14	3.74404e-11	7.47849	Brain_Amygdala	2.12044e-17	2.2727e-14	-8.487	NA	NA	NA	1	1	1	0	3	2.42416	-7.2255	2.62816	-7.01196	0.223049	8.05582	NA	NA	0.015344	4.9927e-13	0.00858479	2.34999e-12	0.823498	7.89487e-16	NA	NA	0.313687	1.80736e-10	0.338639	9.642e-10	0.980006	6.46281e-13	NA	NA
TMEM258	7.4496e-13	3.81021e-10	7.17092	Cells_Cultured_fibroblasts	7.51831e-14	3.74404e-11	7.47849	Brain_Anterior_cingulate_cortex_BA24	4.20915e-16	3.4119e-13	-8.13239	NA	NA	NA	1	1	1	0	3	2.42416	-7.2255	2.62816	-7.01196	-2.54126	7.72322	NA	NA	0.015344	4.9927e-13	0.00858479	2.34999e-12	0.0110455	1.13429e-14	NA	NA	0.313687	1.80736e-10	0.338639	9.642e-10	0.3602	6.93508e-12	NA	NA
TMEM258	7.4496e-13	3.81021e-10	7.17092	Cells_Cultured_fibroblasts	7.51831e-14	3.74404e-11	7.47849	Brain_Caudate_basal_ganglia	2.12044e-17	1.56112e-14	8.487	NA	NA	NA	1	1	1	0	3	2.42416	-7.2255	2.62816	-7.01196	2.67818	-8.05582	NA	NA	0.015344	4.9927e-13	0.00858479	2.34999e-12	0.00740233	7.89487e-16	NA	NA	0.313687	1.80736e-10	0.338639	9.642e-10	0.311044	4.61317e-13	NA	NA
TMEM258	7.4496e-13	3.81021e-10	7.17092	Cells_Cultured_fibroblasts	7.51831e-14	3.74404e-11	7.47849	Brain_Cerebellar_Hemisphere	2.12044e-17	1.22182e-14	8.487	NA	NA	NA	1	1	1	0	3	2.42416	-7.2255	2.62816	-7.01196	2.68089	-8.05582	NA	NA	0.015344	4.9927e-13	0.00858479	2.34999e-12	0.00734264	7.89487e-16	NA	NA	0.313687	1.80736e-10	0.338639	9.642e-10	0.283064	3.91122e-13	NA	NA
TMEM258	7.4496e-13	3.81021e-10	7.17092	Cells_Cultured_fibroblasts	7.51831e-14	3.74404e-11	7.47849	Brain_Cerebellum	4.20915e-16	2.39847e-13	8.13239	NA	NA	NA	1	1	1	0	3	2.42416	-7.2255	2.62816	-7.01196	2.53476	-7.72322	NA	NA	0.015344	4.9927e-13	0.00858479	2.34999e-12	0.0112525	1.13429e-14	NA	NA	0.313687	1.80736e-10	0.338639	9.642e-10	0.353495	5.79242e-12	NA	NA
TMEM258	7.4496e-13	3.81021e-10	7.17092	Cells_Cultured_fibroblasts	7.51831e-14	3.74404e-11	7.47849	Brain_Cortex	4.20915e-16	2.88419e-13	8.13239	NA	NA	NA	1	1	1	0	3	2.42416	-7.2255	2.62816	-7.01196	2.5292	-7.72322	NA	NA	0.015344	4.9927e-13	0.00858479	2.34999e-12	0.0114323	1.13429e-14	NA	NA	0.313687	1.80736e-10	0.338639	9.642e-10	0.360019	6.38834e-12	NA	NA
TMEM258	7.4496e-13	3.81021e-10	7.17092	Cells_Cultured_fibroblasts	7.51831e-14	3.74404e-11	7.47849	Brain_Frontal_Cortex_BA9	4.20915e-16	2.44824e-13	8.13239	NA	NA	NA	1	1	1	0	3	2.42416	-7.2255	2.62816	-7.01196	2.53544	-7.72322	NA	NA	0.015344	4.9927e-13	0.00858479	2.34999e-12	0.0112307	1.13429e-14	NA	NA	0.313687	1.80736e-10	0.338639	9.642e-10	0.352261	5.44457e-12	NA	NA
TMEM258	7.4496e-13	3.81021e-10	7.17092	Cells_Cultured_fibroblasts	7.51831e-14	3.74404e-11	7.47849	Brain_Hippocampus	2.12044e-17	2.62814e-14	-8.487	NA	NA	NA	1	1	1	0	3	2.42416	-7.2255	2.62816	-7.01196	0.220491	8.05582	NA	NA	0.015344	4.9927e-13	0.00858479	2.34999e-12	0.825489	7.89487e-16	NA	NA	0.313687	1.80736e-10	0.338639	9.642e-10	0.977083	6.99255e-13	NA	NA
TMEM258	7.4496e-13	3.81021e-10	7.17092	Cells_Cultured_fibroblasts	7.51831e-14	3.74404e-11	7.47849	Brain_Hypothalamus	4.20915e-16	3.5705e-13	8.13239	NA	NA	NA	1	1	1	0	3	2.42416	-7.2255	2.62816	-7.01196	2.53455	-7.72322	NA	NA	0.015344	4.9927e-13	0.00858479	2.34999e-12	0.0112592	1.13429e-14	NA	NA	0.313687	1.80736e-10	0.338639	9.642e-10	0.383527	7.67166e-12	NA	NA
TMEM258	7.4496e-13	3.81021e-10	7.17092	Cells_Cultured_fibroblasts	7.51831e-14	3.74404e-11	7.47849	Brain_Nucleus_accumbens_basal_ganglia	4.20915e-16	3.04036e-13	-8.13239	NA	NA	NA	1	1	1	0	3	2.42416	-7.2255	2.62816	-7.01196	-0.80356	7.72322	NA	NA	0.015344	4.9927e-13	0.00858479	2.34999e-12	0.421651	1.13429e-14	NA	NA	0.313687	1.80736e-10	0.338639	9.642e-10	0.900154	6.32315e-12	NA	NA
TMEM258	7.4496e-13	3.81021e-10	7.17092	Cells_Cultured_fibroblasts	7.51831e-14	3.74404e-11	7.47849	Brain_Putamen_basal_ganglia	4.20915e-16	4.93284e-13	8.13239	NA	NA	NA	1	1	1	0	3	2.42416	-7.2255	2.62816	-7.01196	2.53188	-7.72322	NA	NA	0.015344	4.9927e-13	0.00858479	2.34999e-12	0.0113453	1.13429e-14	NA	NA	0.313687	1.80736e-10	0.338639	9.642e-10	0.369504	8.6988e-12	NA	NA
TMEM258	7.4496e-13	3.81021e-10	7.17092	Cells_Cultured_fibroblasts	7.51831e-14	3.74404e-11	7.47849	Brain_Spinal_cord_cervical_c-1	4.20915e-16	3.71604e-13	8.13239	NA	NA	NA	1	1	1	0	3	2.42416	-7.2255	2.62816	-7.01196	-0.326439	-7.72322	NA	NA	0.015344	4.9927e-13	0.00858479	2.34999e-12	0.744092	1.13429e-14	NA	NA	0.313687	1.80736e-10	0.338639	9.642e-10	0.963294	7.69527e-12	NA	NA
TMEM258	7.4496e-13	3.81021e-10	7.17092	Cells_Cultured_fibroblasts	7.51831e-14	3.74404e-11	7.47849	Brain_Substantia_nigra	2.12044e-17	2.51838e-14	8.487	NA	NA	NA	1	1	1	0	3	2.42416	-7.2255	2.62816	-7.01196	2.67348	-8.05582	NA	NA	0.015344	4.9927e-13	0.00858479	2.34999e-12	0.00750678	7.89487e-16	NA	NA	0.313687	1.80736e-10	0.338639	9.642e-10	0.319952	6.2366e-13	NA	NA
TMEM258	7.4496e-13	3.81021e-10	7.17092	Cells_Cultured_fibroblasts	7.51831e-14	3.74404e-11	7.47849	Cells_Cultured_fibroblasts	2.12044e-17	1.68585e-14	8.487	NA	NA	NA	1	1	1	0	3	2.42416	-7.2255	2.62816	-7.01196	1.08918	-8.05582	NA	NA	0.015344	4.9927e-13	0.00858479	2.34999e-12	0.276075	7.89487e-16	NA	NA	0.313687	1.80736e-10	0.338639	9.642e-10	0.829572	5.26821e-13	NA	NA
TMEM258	7.4496e-13	3.81021e-10	7.17092	Cells_Cultured_fibroblasts	7.51831e-14	3.74404e-11	7.47849	Cells_EBV-transformed_lymphocytes	4.20915e-16	2.71092e-13	8.13239	NA	NA	NA	1	1	1	0	3	2.42416	-7.2255	2.62816	-7.01196	0.146579	-7.72322	NA	NA	0.015344	4.9927e-13	0.00858479	2.34999e-12	0.883464	1.13429e-14	NA	NA	0.313687	1.80736e-10	0.338639	9.642e-10	0.98229	5.79063e-12	NA	NA
TMEM258	7.4496e-13	3.81021e-10	7.17092	Cells_Cultured_fibroblasts	7.51831e-14	3.74404e-11	7.47849	Lung	2.12044e-17	1.39205e-14	8.487	NA	NA	NA	1	1	1	0	3	2.42416	-7.2255	2.62816	-7.01196	1.08847	-8.05582	NA	NA	0.015344	4.9927e-13	0.00858479	2.34999e-12	0.276386	7.89487e-16	NA	NA	0.313687	1.80736e-10	0.338639	9.642e-10	0.833995	4.09395e-13	NA	NA
TMEM258	7.4496e-13	3.81021e-10	7.17092	Cells_Cultured_fibroblasts	7.51831e-14	3.74404e-11	7.47849	Muscle_Skeletal	2.12044e-17	1.39463e-14	8.487	NA	NA	NA	1	1	1	0	3	2.42416	-7.2255	2.62816	-7.01196	2.68336	-8.05582	NA	NA	0.015344	4.9927e-13	0.00858479	2.34999e-12	0.00728862	7.89487e-16	NA	NA	0.313687	1.80736e-10	0.338639	9.642e-10	0.271043	4.00333e-13	NA	NA
TMEM258	7.4496e-13	3.81021e-10	7.17092	Cells_Cultured_fibroblasts	7.51831e-14	3.74404e-11	7.47849	Nerve_Tibial	2.12044e-17	1.37777e-14	-8.487	NA	NA	NA	1	1	1	0	3	2.42416	-7.2255	2.62816	-7.01196	0.126565	8.05582	NA	NA	0.015344	4.9927e-13	0.00858479	2.34999e-12	0.899284	7.89487e-16	NA	NA	0.313687	1.80736e-10	0.338639	9.642e-10	0.98658	4.15602e-13	NA	NA
TMEM258	7.4496e-13	3.81021e-10	7.17092	Cells_Cultured_fibroblasts	7.51831e-14	3.74404e-11	7.47849	Ovary	2.12044e-17	1.91029e-14	-8.487	NA	NA	NA	1	1	1	0	3	2.42416	-7.2255	2.62816	-7.01196	-2.68336	8.05582	NA	NA	0.015344	4.9927e-13	0.00858479	2.34999e-12	0.00728862	7.89487e-16	NA	NA	0.313687	1.80736e-10	0.338639	9.642e-10	0.264959	4.5651e-13	NA	NA
TMEM258	7.4496e-13	3.81021e-10	7.17092	Cells_Cultured_fibroblasts	7.51831e-14	3.74404e-11	7.47849	Pituitary	2.12044e-17	1.5219e-14	-8.487	NA	NA	NA	1	1	1	0	3	2.42416	-7.2255	2.62816	-7.01196	-0.0489319	8.05582	NA	NA	0.015344	4.9927e-13	0.00858479	2.34999e-12	0.960974	7.89487e-16	NA	NA	0.313687	1.80736e-10	0.338639	9.642e-10	0.995577	4.00425e-13	NA	NA
TMEM258	7.4496e-13	3.81021e-10	7.17092	Cells_Cultured_fibroblasts	7.51831e-14	3.74404e-11	7.47849	Skin_Not_Sun_Exposed_Suprapubic	4.20915e-16	3.04742e-13	8.13239	NA	NA	NA	1	1	1	0	3	2.42416	-7.2255	2.62816	-7.01196	2.54032	-7.72322	NA	NA	0.015344	4.9927e-13	0.00858479	2.34999e-12	0.0110753	1.13429e-14	NA	NA	0.313687	1.80736e-10	0.338639	9.642e-10	0.335012	5.92558e-12	NA	NA
TMEM258	7.4496e-13	3.81021e-10	7.17092	Cells_Cultured_fibroblasts	7.51831e-14	3.74404e-11	7.47849	Skin_Sun_Exposed_Lower_leg	2.12044e-17	1.39778e-14	8.487	NA	NA	NA	1	1	1	0	3	2.42416	-7.2255	2.62816	-7.01196	2.67981	-8.05582	NA	NA	0.015344	4.9927e-13	0.00858479	2.34999e-12	0.00736637	7.89487e-16	NA	NA	0.313687	1.80736e-10	0.338639	9.642e-10	0.266485	3.97571e-13	NA	NA
TMEM258	7.4496e-13	3.81021e-10	7.17092	Cells_Cultured_fibroblasts	7.51831e-14	3.74404e-11	7.47849	Small_Intestine_Terminal_Ileum	2.12044e-17	1.70519e-14	8.487	NA	NA	NA	1	1	1	0	3	2.42416	-7.2255	2.62816	-7.01196	1.77319	-8.05582	NA	NA	0.015344	4.9927e-13	0.00858479	2.34999e-12	0.0761974	7.89487e-16	NA	NA	0.313687	1.80736e-10	0.338639	9.642e-10	0.648855	5.25112e-13	NA	NA
TMEM258	7.4496e-13	3.81021e-10	7.17092	Cells_Cultured_fibroblasts	7.51831e-14	3.74404e-11	7.47849	Stomach	2.12044e-17	1.6168e-14	-8.487	NA	NA	NA	1	1	1	0	3	2.42416	-7.2255	2.62816	-7.01196	-2.68336	8.05582	NA	NA	0.015344	4.9927e-13	0.00858479	2.34999e-12	0.00728862	7.89487e-16	NA	NA	0.313687	1.80736e-10	0.338639	9.642e-10	0.273519	5.21447e-13	NA	NA
TMEM258	7.4496e-13	3.81021e-10	7.17092	Cells_Cultured_fibroblasts	7.51831e-14	3.74404e-11	7.47849	Testis	2.12044e-17	1.84864e-14	-8.487	NA	NA	NA	1	1	1	0	3	2.42416	-7.2255	2.62816	-7.01196	-2.68336	8.05582	NA	NA	0.015344	4.9927e-13	0.00858479	2.34999e-12	0.00728862	7.89487e-16	NA	NA	0.313687	1.80736e-10	0.338639	9.642e-10	0.320536	5.25288e-13	NA	NA
TMEM258	7.4496e-13	3.81021e-10	7.17092	Cells_Cultured_fibroblasts	7.51831e-14	3.74404e-11	7.47849	smultixcan	2.12044e-17	1.33101e-14	-8.487	NA	NA	NA	1	1	1	0	3	2.42416	-7.2255	2.62816	-7.01196	0.221292	8.05582	NA	NA	0.015344	4.9927e-13	0.00858479	2.34999e-12	0.0279705	7.89487e-16	NA	NA	0.313687	1.80736e-10	0.338639	9.642e-10	0.465646	4.11549e-13	NA	NA
TMEM258	7.4496e-13	3.81021e-10	7.17092	Cells_EBV-transformed_lymphocytes	3.39442e-06	0.000395596	4.64539	Adrenal_Gland	2.12044e-17	1.75797e-14	8.487	NA	NA	NA	1	1	1	0	3	2.42416	-7.2255	1.17342	-4.50114	2.0468	-8.05582	NA	NA	0.015344	4.9927e-13	0.240629	6.75894e-06	0.0406775	7.89487e-16	NA	NA	0.313687	1.80736e-10	0.827698	0.000597823	0.5368	3.7773e-13	NA	NA
TMEM258	7.4496e-13	3.81021e-10	7.17092	Cells_EBV-transformed_lymphocytes	3.39442e-06	0.000395596	4.64539	Brain_Amygdala	2.12044e-17	2.2727e-14	-8.487	NA	NA	NA	1	1	1	0	3	2.42416	-7.2255	1.17342	-4.50114	0.223049	8.05582	NA	NA	0.015344	4.9927e-13	0.240629	6.75894e-06	0.823498	7.89487e-16	NA	NA	0.313687	1.80736e-10	0.827698	0.000597823	0.980006	6.46281e-13	NA	NA
TMEM258	7.4496e-13	3.81021e-10	7.17092	Cells_EBV-transformed_lymphocytes	3.39442e-06	0.000395596	4.64539	Brain_Anterior_cingulate_cortex_BA24	4.20915e-16	3.4119e-13	-8.13239	NA	NA	NA	1	1	1	0	3	2.42416	-7.2255	1.17342	-4.50114	-2.54126	7.72322	NA	NA	0.015344	4.9927e-13	0.240629	6.75894e-06	0.0110455	1.13429e-14	NA	NA	0.313687	1.80736e-10	0.827698	0.000597823	0.3602	6.93508e-12	NA	NA
TMEM258	7.4496e-13	3.81021e-10	7.17092	Cells_EBV-transformed_lymphocytes	3.39442e-06	0.000395596	4.64539	Brain_Caudate_basal_ganglia	2.12044e-17	1.56112e-14	8.487	NA	NA	NA	1	1	1	0	3	2.42416	-7.2255	1.17342	-4.50114	2.67818	-8.05582	NA	NA	0.015344	4.9927e-13	0.240629	6.75894e-06	0.00740233	7.89487e-16	NA	NA	0.313687	1.80736e-10	0.827698	0.000597823	0.311044	4.61317e-13	NA	NA
TMEM258	7.4496e-13	3.81021e-10	7.17092	Cells_EBV-transformed_lymphocytes	3.39442e-06	0.000395596	4.64539	Brain_Cerebellar_Hemisphere	2.12044e-17	1.22182e-14	8.487	NA	NA	NA	1	1	1	0	3	2.42416	-7.2255	1.17342	-4.50114	2.68089	-8.05582	NA	NA	0.015344	4.9927e-13	0.240629	6.75894e-06	0.00734264	7.89487e-16	NA	NA	0.313687	1.80736e-10	0.827698	0.000597823	0.283064	3.91122e-13	NA	NA
TMEM258	7.4496e-13	3.81021e-10	7.17092	Cells_EBV-transformed_lymphocytes	3.39442e-06	0.000395596	4.64539	Brain_Cerebellum	4.20915e-16	2.39847e-13	8.13239	NA	NA	NA	1	1	1	0	3	2.42416	-7.2255	1.17342	-4.50114	2.53476	-7.72322	NA	NA	0.015344	4.9927e-13	0.240629	6.75894e-06	0.0112525	1.13429e-14	NA	NA	0.313687	1.80736e-10	0.827698	0.000597823	0.353495	5.79242e-12	NA	NA
TMEM258	7.4496e-13	3.81021e-10	7.17092	Cells_EBV-transformed_lymphocytes	3.39442e-06	0.000395596	4.64539	Brain_Cortex	4.20915e-16	2.88419e-13	8.13239	NA	NA	NA	1	1	1	0	3	2.42416	-7.2255	1.17342	-4.50114	2.5292	-7.72322	NA	NA	0.015344	4.9927e-13	0.240629	6.75894e-06	0.0114323	1.13429e-14	NA	NA	0.313687	1.80736e-10	0.827698	0.000597823	0.360019	6.38834e-12	NA	NA
TMEM258	7.4496e-13	3.81021e-10	7.17092	Cells_EBV-transformed_lymphocytes	3.39442e-06	0.000395596	4.64539	Brain_Frontal_Cortex_BA9	4.20915e-16	2.44824e-13	8.13239	NA	NA	NA	1	1	1	0	3	2.42416	-7.2255	1.17342	-4.50114	2.53544	-7.72322	NA	NA	0.015344	4.9927e-13	0.240629	6.75894e-06	0.0112307	1.13429e-14	NA	NA	0.313687	1.80736e-10	0.827698	0.000597823	0.352261	5.44457e-12	NA	NA
TMEM258	7.4496e-13	3.81021e-10	7.17092	Cells_EBV-transformed_lymphocytes	3.39442e-06	0.000395596	4.64539	Brain_Hippocampus	2.12044e-17	2.62814e-14	-8.487	NA	NA	NA	1	1	1	0	3	2.42416	-7.2255	1.17342	-4.50114	0.220491	8.05582	NA	NA	0.015344	4.9927e-13	0.240629	6.75894e-06	0.825489	7.89487e-16	NA	NA	0.313687	1.80736e-10	0.827698	0.000597823	0.977083	6.99255e-13	NA	NA
TMEM258	7.4496e-13	3.81021e-10	7.17092	Cells_EBV-transformed_lymphocytes	3.39442e-06	0.000395596	4.64539	Brain_Hypothalamus	4.20915e-16	3.5705e-13	8.13239	NA	NA	NA	1	1	1	0	3	2.42416	-7.2255	1.17342	-4.50114	2.53455	-7.72322	NA	NA	0.015344	4.9927e-13	0.240629	6.75894e-06	0.0112592	1.13429e-14	NA	NA	0.313687	1.80736e-10	0.827698	0.000597823	0.383527	7.67166e-12	NA	NA
TMEM258	7.4496e-13	3.81021e-10	7.17092	Cells_EBV-transformed_lymphocytes	3.39442e-06	0.000395596	4.64539	Brain_Nucleus_accumbens_basal_ganglia	4.20915e-16	3.04036e-13	-8.13239	NA	NA	NA	1	1	1	0	3	2.42416	-7.2255	1.17342	-4.50114	-0.80356	7.72322	NA	NA	0.015344	4.9927e-13	0.240629	6.75894e-06	0.421651	1.13429e-14	NA	NA	0.313687	1.80736e-10	0.827698	0.000597823	0.900154	6.32315e-12	NA	NA
TMEM258	7.4496e-13	3.81021e-10	7.17092	Cells_EBV-transformed_lymphocytes	3.39442e-06	0.000395596	4.64539	Brain_Putamen_basal_ganglia	4.20915e-16	4.93284e-13	8.13239	NA	NA	NA	1	1	1	0	3	2.42416	-7.2255	1.17342	-4.50114	2.53188	-7.72322	NA	NA	0.015344	4.9927e-13	0.240629	6.75894e-06	0.0113453	1.13429e-14	NA	NA	0.313687	1.80736e-10	0.827698	0.000597823	0.369504	8.6988e-12	NA	NA
TMEM258	7.4496e-13	3.81021e-10	7.17092	Cells_EBV-transformed_lymphocytes	3.39442e-06	0.000395596	4.64539	Brain_Spinal_cord_cervical_c-1	4.20915e-16	3.71604e-13	8.13239	NA	NA	NA	1	1	1	0	3	2.42416	-7.2255	1.17342	-4.50114	-0.326439	-7.72322	NA	NA	0.015344	4.9927e-13	0.240629	6.75894e-06	0.744092	1.13429e-14	NA	NA	0.313687	1.80736e-10	0.827698	0.000597823	0.963294	7.69527e-12	NA	NA
TMEM258	7.4496e-13	3.81021e-10	7.17092	Cells_EBV-transformed_lymphocytes	3.39442e-06	0.000395596	4.64539	Brain_Substantia_nigra	2.12044e-17	2.51838e-14	8.487	NA	NA	NA	1	1	1	0	3	2.42416	-7.2255	1.17342	-4.50114	2.67348	-8.05582	NA	NA	0.015344	4.9927e-13	0.240629	6.75894e-06	0.00750678	7.89487e-16	NA	NA	0.313687	1.80736e-10	0.827698	0.000597823	0.319952	6.2366e-13	NA	NA
TMEM258	7.4496e-13	3.81021e-10	7.17092	Cells_EBV-transformed_lymphocytes	3.39442e-06	0.000395596	4.64539	Cells_Cultured_fibroblasts	2.12044e-17	1.68585e-14	8.487	NA	NA	NA	1	1	1	0	3	2.42416	-7.2255	1.17342	-4.50114	1.08918	-8.05582	NA	NA	0.015344	4.9927e-13	0.240629	6.75894e-06	0.276075	7.89487e-16	NA	NA	0.313687	1.80736e-10	0.827698	0.000597823	0.829572	5.26821e-13	NA	NA
TMEM258	7.4496e-13	3.81021e-10	7.17092	Cells_EBV-transformed_lymphocytes	3.39442e-06	0.000395596	4.64539	Cells_EBV-transformed_lymphocytes	4.20915e-16	2.71092e-13	8.13239	NA	NA	NA	1	1	1	0	3	2.42416	-7.2255	1.17342	-4.50114	0.146579	-7.72322	NA	NA	0.015344	4.9927e-13	0.240629	6.75894e-06	0.883464	1.13429e-14	NA	NA	0.313687	1.80736e-10	0.827698	0.000597823	0.98229	5.79063e-12	NA	NA
TMEM258	7.4496e-13	3.81021e-10	7.17092	Cells_EBV-transformed_lymphocytes	3.39442e-06	0.000395596	4.64539	Lung	2.12044e-17	1.39205e-14	8.487	NA	NA	NA	1	1	1	0	3	2.42416	-7.2255	1.17342	-4.50114	1.08847	-8.05582	NA	NA	0.015344	4.9927e-13	0.240629	6.75894e-06	0.276386	7.89487e-16	NA	NA	0.313687	1.80736e-10	0.827698	0.000597823	0.833995	4.09395e-13	NA	NA
TMEM258	7.4496e-13	3.81021e-10	7.17092	Cells_EBV-transformed_lymphocytes	3.39442e-06	0.000395596	4.64539	Muscle_Skeletal	2.12044e-17	1.39463e-14	8.487	NA	NA	NA	1	1	1	0	3	2.42416	-7.2255	1.17342	-4.50114	2.68336	-8.05582	NA	NA	0.015344	4.9927e-13	0.240629	6.75894e-06	0.00728862	7.89487e-16	NA	NA	0.313687	1.80736e-10	0.827698	0.000597823	0.271043	4.00333e-13	NA	NA
TMEM258	7.4496e-13	3.81021e-10	7.17092	Cells_EBV-transformed_lymphocytes	3.39442e-06	0.000395596	4.64539	Nerve_Tibial	2.12044e-17	1.37777e-14	-8.487	NA	NA	NA	1	1	1	0	3	2.42416	-7.2255	1.17342	-4.50114	0.126565	8.05582	NA	NA	0.015344	4.9927e-13	0.240629	6.75894e-06	0.899284	7.89487e-16	NA	NA	0.313687	1.80736e-10	0.827698	0.000597823	0.98658	4.15602e-13	NA	NA
TMEM258	7.4496e-13	3.81021e-10	7.17092	Cells_EBV-transformed_lymphocytes	3.39442e-06	0.000395596	4.64539	Ovary	2.12044e-17	1.91029e-14	-8.487	NA	NA	NA	1	1	1	0	3	2.42416	-7.2255	1.17342	-4.50114	-2.68336	8.05582	NA	NA	0.015344	4.9927e-13	0.240629	6.75894e-06	0.00728862	7.89487e-16	NA	NA	0.313687	1.80736e-10	0.827698	0.000597823	0.264959	4.5651e-13	NA	NA
TMEM258	7.4496e-13	3.81021e-10	7.17092	Cells_EBV-transformed_lymphocytes	3.39442e-06	0.000395596	4.64539	Pituitary	2.12044e-17	1.5219e-14	-8.487	NA	NA	NA	1	1	1	0	3	2.42416	-7.2255	1.17342	-4.50114	-0.0489319	8.05582	NA	NA	0.015344	4.9927e-13	0.240629	6.75894e-06	0.960974	7.89487e-16	NA	NA	0.313687	1.80736e-10	0.827698	0.000597823	0.995577	4.00425e-13	NA	NA
TMEM258	7.4496e-13	3.81021e-10	7.17092	Cells_EBV-transformed_lymphocytes	3.39442e-06	0.000395596	4.64539	Skin_Not_Sun_Exposed_Suprapubic	4.20915e-16	3.04742e-13	8.13239	NA	NA	NA	1	1	1	0	3	2.42416	-7.2255	1.17342	-4.50114	2.54032	-7.72322	NA	NA	0.015344	4.9927e-13	0.240629	6.75894e-06	0.0110753	1.13429e-14	NA	NA	0.313687	1.80736e-10	0.827698	0.000597823	0.335012	5.92558e-12	NA	NA
TMEM258	7.4496e-13	3.81021e-10	7.17092	Cells_EBV-transformed_lymphocytes	3.39442e-06	0.000395596	4.64539	Skin_Sun_Exposed_Lower_leg	2.12044e-17	1.39778e-14	8.487	NA	NA	NA	1	1	1	0	3	2.42416	-7.2255	1.17342	-4.50114	2.67981	-8.05582	NA	NA	0.015344	4.9927e-13	0.240629	6.75894e-06	0.00736637	7.89487e-16	NA	NA	0.313687	1.80736e-10	0.827698	0.000597823	0.266485	3.97571e-13	NA	NA
TMEM258	7.4496e-13	3.81021e-10	7.17092	Cells_EBV-transformed_lymphocytes	3.39442e-06	0.000395596	4.64539	Small_Intestine_Terminal_Ileum	2.12044e-17	1.70519e-14	8.487	NA	NA	NA	1	1	1	0	3	2.42416	-7.2255	1.17342	-4.50114	1.77319	-8.05582	NA	NA	0.015344	4.9927e-13	0.240629	6.75894e-06	0.0761974	7.89487e-16	NA	NA	0.313687	1.80736e-10	0.827698	0.000597823	0.648855	5.25112e-13	NA	NA
TMEM258	7.4496e-13	3.81021e-10	7.17092	Cells_EBV-transformed_lymphocytes	3.39442e-06	0.000395596	4.64539	Stomach	2.12044e-17	1.6168e-14	-8.487	NA	NA	NA	1	1	1	0	3	2.42416	-7.2255	1.17342	-4.50114	-2.68336	8.05582	NA	NA	0.015344	4.9927e-13	0.240629	6.75894e-06	0.00728862	7.89487e-16	NA	NA	0.313687	1.80736e-10	0.827698	0.000597823	0.273519	5.21447e-13	NA	NA
TMEM258	7.4496e-13	3.81021e-10	7.17092	Cells_EBV-transformed_lymphocytes	3.39442e-06	0.000395596	4.64539	Testis	2.12044e-17	1.84864e-14	-8.487	NA	NA	NA	1	1	1	0	3	2.42416	-7.2255	1.17342	-4.50114	-2.68336	8.05582	NA	NA	0.015344	4.9927e-13	0.240629	6.75894e-06	0.00728862	7.89487e-16	NA	NA	0.313687	1.80736e-10	0.827698	0.000597823	0.320536	5.25288e-13	NA	NA
TMEM258	7.4496e-13	3.81021e-10	7.17092	Cells_EBV-transformed_lymphocytes	3.39442e-06	0.000395596	4.64539	smultixcan	2.12044e-17	1.33101e-14	-8.487	NA	NA	NA	1	1	1	0	3	2.42416	-7.2255	1.17342	-4.50114	0.221292	8.05582	NA	NA	0.015344	4.9927e-13	0.240629	6.75894e-06	0.0279705	7.89487e-16	NA	NA	0.313687	1.80736e-10	0.827698	0.000597823	0.465646	4.11549e-13	NA	NA
TMEM258	7.4496e-13	3.81021e-10	7.17092	Colon_Sigmoid	3.8387e-11	1.73195e-08	6.61017	Adrenal_Gland	2.12044e-17	1.75797e-14	8.487	NA	NA	NA	1	1	1	0	3	2.42416	-7.2255	2.38791	-6.17413	2.0468	-8.05582	NA	NA	0.015344	4.9927e-13	0.0169443	6.65278e-10	0.0406775	7.89487e-16	NA	NA	0.313687	1.80736e-10	0.397692	2.17633e-07	0.5368	3.7773e-13	NA	NA
TMEM258	7.4496e-13	3.81021e-10	7.17092	Colon_Sigmoid	3.8387e-11	1.73195e-08	6.61017	Brain_Amygdala	2.12044e-17	2.2727e-14	-8.487	NA	NA	NA	1	1	1	0	3	2.42416	-7.2255	2.38791	-6.17413	0.223049	8.05582	NA	NA	0.015344	4.9927e-13	0.0169443	6.65278e-10	0.823498	7.89487e-16	NA	NA	0.313687	1.80736e-10	0.397692	2.17633e-07	0.980006	6.46281e-13	NA	NA
TMEM258	7.4496e-13	3.81021e-10	7.17092	Colon_Sigmoid	3.8387e-11	1.73195e-08	6.61017	Brain_Anterior_cingulate_cortex_BA24	4.20915e-16	3.4119e-13	-8.13239	NA	NA	NA	1	1	1	0	3	2.42416	-7.2255	2.38791	-6.17413	-2.54126	7.72322	NA	NA	0.015344	4.9927e-13	0.0169443	6.65278e-10	0.0110455	1.13429e-14	NA	NA	0.313687	1.80736e-10	0.397692	2.17633e-07	0.3602	6.93508e-12	NA	NA
TMEM258	7.4496e-13	3.81021e-10	7.17092	Colon_Sigmoid	3.8387e-11	1.73195e-08	6.61017	Brain_Caudate_basal_ganglia	2.12044e-17	1.56112e-14	8.487	NA	NA	NA	1	1	1	0	3	2.42416	-7.2255	2.38791	-6.17413	2.67818	-8.05582	NA	NA	0.015344	4.9927e-13	0.0169443	6.65278e-10	0.00740233	7.89487e-16	NA	NA	0.313687	1.80736e-10	0.397692	2.17633e-07	0.311044	4.61317e-13	NA	NA
TMEM258	7.4496e-13	3.81021e-10	7.17092	Colon_Sigmoid	3.8387e-11	1.73195e-08	6.61017	Brain_Cerebellar_Hemisphere	2.12044e-17	1.22182e-14	8.487	NA	NA	NA	1	1	1	0	3	2.42416	-7.2255	2.38791	-6.17413	2.68089	-8.05582	NA	NA	0.015344	4.9927e-13	0.0169443	6.65278e-10	0.00734264	7.89487e-16	NA	NA	0.313687	1.80736e-10	0.397692	2.17633e-07	0.283064	3.91122e-13	NA	NA
TMEM258	7.4496e-13	3.81021e-10	7.17092	Colon_Sigmoid	3.8387e-11	1.73195e-08	6.61017	Brain_Cerebellum	4.20915e-16	2.39847e-13	8.13239	NA	NA	NA	1	1	1	0	3	2.42416	-7.2255	2.38791	-6.17413	2.53476	-7.72322	NA	NA	0.015344	4.9927e-13	0.0169443	6.65278e-10	0.0112525	1.13429e-14	NA	NA	0.313687	1.80736e-10	0.397692	2.17633e-07	0.353495	5.79242e-12	NA	NA
TMEM258	7.4496e-13	3.81021e-10	7.17092	Colon_Sigmoid	3.8387e-11	1.73195e-08	6.61017	Brain_Cortex	4.20915e-16	2.88419e-13	8.13239	NA	NA	NA	1	1	1	0	3	2.42416	-7.2255	2.38791	-6.17413	2.5292	-7.72322	NA	NA	0.015344	4.9927e-13	0.0169443	6.65278e-10	0.0114323	1.13429e-14	NA	NA	0.313687	1.80736e-10	0.397692	2.17633e-07	0.360019	6.38834e-12	NA	NA
TMEM258	7.4496e-13	3.81021e-10	7.17092	Colon_Sigmoid	3.8387e-11	1.73195e-08	6.61017	Brain_Frontal_Cortex_BA9	4.20915e-16	2.44824e-13	8.13239	NA	NA	NA	1	1	1	0	3	2.42416	-7.2255	2.38791	-6.17413	2.53544	-7.72322	NA	NA	0.015344	4.9927e-13	0.0169443	6.65278e-10	0.0112307	1.13429e-14	NA	NA	0.313687	1.80736e-10	0.397692	2.17633e-07	0.352261	5.44457e-12	NA	NA
TMEM258	7.4496e-13	3.81021e-10	7.17092	Colon_Sigmoid	3.8387e-11	1.73195e-08	6.61017	Brain_Hippocampus	2.12044e-17	2.62814e-14	-8.487	NA	NA	NA	1	1	1	0	3	2.42416	-7.2255	2.38791	-6.17413	0.220491	8.05582	NA	NA	0.015344	4.9927e-13	0.0169443	6.65278e-10	0.825489	7.89487e-16	NA	NA	0.313687	1.80736e-10	0.397692	2.17633e-07	0.977083	6.99255e-13	NA	NA
TMEM258	7.4496e-13	3.81021e-10	7.17092	Colon_Sigmoid	3.8387e-11	1.73195e-08	6.61017	Brain_Hypothalamus	4.20915e-16	3.5705e-13	8.13239	NA	NA	NA	1	1	1	0	3	2.42416	-7.2255	2.38791	-6.17413	2.53455	-7.72322	NA	NA	0.015344	4.9927e-13	0.0169443	6.65278e-10	0.0112592	1.13429e-14	NA	NA	0.313687	1.80736e-10	0.397692	2.17633e-07	0.383527	7.67166e-12	NA	NA
TMEM258	7.4496e-13	3.81021e-10	7.17092	Colon_Sigmoid	3.8387e-11	1.73195e-08	6.61017	Brain_Nucleus_accumbens_basal_ganglia	4.20915e-16	3.04036e-13	-8.13239	NA	NA	NA	1	1	1	0	3	2.42416	-7.2255	2.38791	-6.17413	-0.80356	7.72322	NA	NA	0.015344	4.9927e-13	0.0169443	6.65278e-10	0.421651	1.13429e-14	NA	NA	0.313687	1.80736e-10	0.397692	2.17633e-07	0.900154	6.32315e-12	NA	NA
TMEM258	7.4496e-13	3.81021e-10	7.17092	Colon_Sigmoid	3.8387e-11	1.73195e-08	6.61017	Brain_Putamen_basal_ganglia	4.20915e-16	4.93284e-13	8.13239	NA	NA	NA	1	1	1	0	3	2.42416	-7.2255	2.38791	-6.17413	2.53188	-7.72322	NA	NA	0.015344	4.9927e-13	0.0169443	6.65278e-10	0.0113453	1.13429e-14	NA	NA	0.313687	1.80736e-10	0.397692	2.17633e-07	0.369504	8.6988e-12	NA	NA
TMEM258	7.4496e-13	3.81021e-10	7.17092	Colon_Sigmoid	3.8387e-11	1.73195e-08	6.61017	Brain_Spinal_cord_cervical_c-1	4.20915e-16	3.71604e-13	8.13239	NA	NA	NA	1	1	1	0	3	2.42416	-7.2255	2.38791	-6.17413	-0.326439	-7.72322	NA	NA	0.015344	4.9927e-13	0.0169443	6.65278e-10	0.744092	1.13429e-14	NA	NA	0.313687	1.80736e-10	0.397692	2.17633e-07	0.963294	7.69527e-12	NA	NA
TMEM258	7.4496e-13	3.81021e-10	7.17092	Colon_Sigmoid	3.8387e-11	1.73195e-08	6.61017	Brain_Substantia_nigra	2.12044e-17	2.51838e-14	8.487	NA	NA	NA	1	1	1	0	3	2.42416	-7.2255	2.38791	-6.17413	2.67348	-8.05582	NA	NA	0.015344	4.9927e-13	0.0169443	6.65278e-10	0.00750678	7.89487e-16	NA	NA	0.313687	1.80736e-10	0.397692	2.17633e-07	0.319952	6.2366e-13	NA	NA
TMEM258	7.4496e-13	3.81021e-10	7.17092	Colon_Sigmoid	3.8387e-11	1.73195e-08	6.61017	Cells_Cultured_fibroblasts	2.12044e-17	1.68585e-14	8.487	NA	NA	NA	1	1	1	0	3	2.42416	-7.2255	2.38791	-6.17413	1.08918	-8.05582	NA	NA	0.015344	4.9927e-13	0.0169443	6.65278e-10	0.276075	7.89487e-16	NA	NA	0.313687	1.80736e-10	0.397692	2.17633e-07	0.829572	5.26821e-13	NA	NA
TMEM258	7.4496e-13	3.81021e-10	7.17092	Colon_Sigmoid	3.8387e-11	1.73195e-08	6.61017	Cells_EBV-transformed_lymphocytes	4.20915e-16	2.71092e-13	8.13239	NA	NA	NA	1	1	1	0	3	2.42416	-7.2255	2.38791	-6.17413	0.146579	-7.72322	NA	NA	0.015344	4.9927e-13	0.0169443	6.65278e-10	0.883464	1.13429e-14	NA	NA	0.313687	1.80736e-10	0.397692	2.17633e-07	0.98229	5.79063e-12	NA	NA
TMEM258	7.4496e-13	3.81021e-10	7.17092	Colon_Sigmoid	3.8387e-11	1.73195e-08	6.61017	Lung	2.12044e-17	1.39205e-14	8.487	NA	NA	NA	1	1	1	0	3	2.42416	-7.2255	2.38791	-6.17413	1.08847	-8.05582	NA	NA	0.015344	4.9927e-13	0.0169443	6.65278e-10	0.276386	7.89487e-16	NA	NA	0.313687	1.80736e-10	0.397692	2.17633e-07	0.833995	4.09395e-13	NA	NA
TMEM258	7.4496e-13	3.81021e-10	7.17092	Colon_Sigmoid	3.8387e-11	1.73195e-08	6.61017	Muscle_Skeletal	2.12044e-17	1.39463e-14	8.487	NA	NA	NA	1	1	1	0	3	2.42416	-7.2255	2.38791	-6.17413	2.68336	-8.05582	NA	NA	0.015344	4.9927e-13	0.0169443	6.65278e-10	0.00728862	7.89487e-16	NA	NA	0.313687	1.80736e-10	0.397692	2.17633e-07	0.271043	4.00333e-13	NA	NA
TMEM258	7.4496e-13	3.81021e-10	7.17092	Colon_Sigmoid	3.8387e-11	1.73195e-08	6.61017	Nerve_Tibial	2.12044e-17	1.37777e-14	-8.487	NA	NA	NA	1	1	1	0	3	2.42416	-7.2255	2.38791	-6.17413	0.126565	8.05582	NA	NA	0.015344	4.9927e-13	0.0169443	6.65278e-10	0.899284	7.89487e-16	NA	NA	0.313687	1.80736e-10	0.397692	2.17633e-07	0.98658	4.15602e-13	NA	NA
TMEM258	7.4496e-13	3.81021e-10	7.17092	Colon_Sigmoid	3.8387e-11	1.73195e-08	6.61017	Ovary	2.12044e-17	1.91029e-14	-8.487	NA	NA	NA	1	1	1	0	3	2.42416	-7.2255	2.38791	-6.17413	-2.68336	8.05582	NA	NA	0.015344	4.9927e-13	0.0169443	6.65278e-10	0.00728862	7.89487e-16	NA	NA	0.313687	1.80736e-10	0.397692	2.17633e-07	0.264959	4.5651e-13	NA	NA
TMEM258	7.4496e-13	3.81021e-10	7.17092	Colon_Sigmoid	3.8387e-11	1.73195e-08	6.61017	Pituitary	2.12044e-17	1.5219e-14	-8.487	NA	NA	NA	1	1	1	0	3	2.42416	-7.2255	2.38791	-6.17413	-0.0489319	8.05582	NA	NA	0.015344	4.9927e-13	0.0169443	6.65278e-10	0.960974	7.89487e-16	NA	NA	0.313687	1.80736e-10	0.397692	2.17633e-07	0.995577	4.00425e-13	NA	NA
TMEM258	7.4496e-13	3.81021e-10	7.17092	Colon_Sigmoid	3.8387e-11	1.73195e-08	6.61017	Skin_Not_Sun_Exposed_Suprapubic	4.20915e-16	3.04742e-13	8.13239	NA	NA	NA	1	1	1	0	3	2.42416	-7.2255	2.38791	-6.17413	2.54032	-7.72322	NA	NA	0.015344	4.9927e-13	0.0169443	6.65278e-10	0.0110753	1.13429e-14	NA	NA	0.313687	1.80736e-10	0.397692	2.17633e-07	0.335012	5.92558e-12	NA	NA
TMEM258	7.4496e-13	3.81021e-10	7.17092	Colon_Sigmoid	3.8387e-11	1.73195e-08	6.61017	Skin_Sun_Exposed_Lower_leg	2.12044e-17	1.39778e-14	8.487	NA	NA	NA	1	1	1	0	3	2.42416	-7.2255	2.38791	-6.17413	2.67981	-8.05582	NA	NA	0.015344	4.9927e-13	0.0169443	6.65278e-10	0.00736637	7.89487e-16	NA	NA	0.313687	1.80736e-10	0.397692	2.17633e-07	0.266485	3.97571e-13	NA	NA
TMEM258	7.4496e-13	3.81021e-10	7.17092	Colon_Sigmoid	3.8387e-11	1.73195e-08	6.61017	Small_Intestine_Terminal_Ileum	2.12044e-17	1.70519e-14	8.487	NA	NA	NA	1	1	1	0	3	2.42416	-7.2255	2.38791	-6.17413	1.77319	-8.05582	NA	NA	0.015344	4.9927e-13	0.0169443	6.65278e-10	0.0761974	7.89487e-16	NA	NA	0.313687	1.80736e-10	0.397692	2.17633e-07	0.648855	5.25112e-13	NA	NA
TMEM258	7.4496e-13	3.81021e-10	7.17092	Colon_Sigmoid	3.8387e-11	1.73195e-08	6.61017	Stomach	2.12044e-17	1.6168e-14	-8.487	NA	NA	NA	1	1	1	0	3	2.42416	-7.2255	2.38791	-6.17413	-2.68336	8.05582	NA	NA	0.015344	4.9927e-13	0.0169443	6.65278e-10	0.00728862	7.89487e-16	NA	NA	0.313687	1.80736e-10	0.397692	2.17633e-07	0.273519	5.21447e-13	NA	NA
TMEM258	7.4496e-13	3.81021e-10	7.17092	Colon_Sigmoid	3.8387e-11	1.73195e-08	6.61017	Testis	2.12044e-17	1.84864e-14	-8.487	NA	NA	NA	1	1	1	0	3	2.42416	-7.2255	2.38791	-6.17413	-2.68336	8.05582	NA	NA	0.015344	4.9927e-13	0.0169443	6.65278e-10	0.00728862	7.89487e-16	NA	NA	0.313687	1.80736e-10	0.397692	2.17633e-07	0.320536	5.25288e-13	NA	NA
TMEM258	7.4496e-13	3.81021e-10	7.17092	Colon_Sigmoid	3.8387e-11	1.73195e-08	6.61017	smultixcan	2.12044e-17	1.33101e-14	-8.487	NA	NA	NA	1	1	1	0	3	2.42416	-7.2255	2.38791	-6.17413	0.221292	8.05582	NA	NA	0.015344	4.9927e-13	0.0169443	6.65278e-10	0.0279705	7.89487e-16	NA	NA	0.313687	1.80736e-10	0.397692	2.17633e-07	0.465646	4.11549e-13	NA	NA
TMEM258	7.4496e-13	3.81021e-10	7.17092	Colon_Transverse	2.49159e-11	8.4008e-09	6.67386	Adrenal_Gland	2.12044e-17	1.75797e-14	8.487	NA	NA	NA	1	1	1	0	3	2.42416	-7.2255	2.4108	-6.23366	2.0468	-8.05582	NA	NA	0.015344	4.9927e-13	0.0159177	4.55647e-10	0.0406775	7.89487e-16	NA	NA	0.313687	1.80736e-10	0.407471	1.39895e-07	0.5368	3.7773e-13	NA	NA
TMEM258	7.4496e-13	3.81021e-10	7.17092	Colon_Transverse	2.49159e-11	8.4008e-09	6.67386	Brain_Amygdala	2.12044e-17	2.2727e-14	-8.487	NA	NA	NA	1	1	1	0	3	2.42416	-7.2255	2.4108	-6.23366	0.223049	8.05582	NA	NA	0.015344	4.9927e-13	0.0159177	4.55647e-10	0.823498	7.89487e-16	NA	NA	0.313687	1.80736e-10	0.407471	1.39895e-07	0.980006	6.46281e-13	NA	NA
TMEM258	7.4496e-13	3.81021e-10	7.17092	Colon_Transverse	2.49159e-11	8.4008e-09	6.67386	Brain_Anterior_cingulate_cortex_BA24	4.20915e-16	3.4119e-13	-8.13239	NA	NA	NA	1	1	1	0	3	2.42416	-7.2255	2.4108	-6.23366	-2.54126	7.72322	NA	NA	0.015344	4.9927e-13	0.0159177	4.55647e-10	0.0110455	1.13429e-14	NA	NA	0.313687	1.80736e-10	0.407471	1.39895e-07	0.3602	6.93508e-12	NA	NA
TMEM258	7.4496e-13	3.81021e-10	7.17092	Colon_Transverse	2.49159e-11	8.4008e-09	6.67386	Brain_Caudate_basal_ganglia	2.12044e-17	1.56112e-14	8.487	NA	NA	NA	1	1	1	0	3	2.42416	-7.2255	2.4108	-6.23366	2.67818	-8.05582	NA	NA	0.015344	4.9927e-13	0.0159177	4.55647e-10	0.00740233	7.89487e-16	NA	NA	0.313687	1.80736e-10	0.407471	1.39895e-07	0.311044	4.61317e-13	NA	NA
TMEM258	7.4496e-13	3.81021e-10	7.17092	Colon_Transverse	2.49159e-11	8.4008e-09	6.67386	Brain_Cerebellar_Hemisphere	2.12044e-17	1.22182e-14	8.487	NA	NA	NA	1	1	1	0	3	2.42416	-7.2255	2.4108	-6.23366	2.68089	-8.05582	NA	NA	0.015344	4.9927e-13	0.0159177	4.55647e-10	0.00734264	7.89487e-16	NA	NA	0.313687	1.80736e-10	0.407471	1.39895e-07	0.283064	3.91122e-13	NA	NA
TMEM258	7.4496e-13	3.81021e-10	7.17092	Colon_Transverse	2.49159e-11	8.4008e-09	6.67386	Brain_Cerebellum	4.20915e-16	2.39847e-13	8.13239	NA	NA	NA	1	1	1	0	3	2.42416	-7.2255	2.4108	-6.23366	2.53476	-7.72322	NA	NA	0.015344	4.9927e-13	0.0159177	4.55647e-10	0.0112525	1.13429e-14	NA	NA	0.313687	1.80736e-10	0.407471	1.39895e-07	0.353495	5.79242e-12	NA	NA
TMEM258	7.4496e-13	3.81021e-10	7.17092	Colon_Transverse	2.49159e-11	8.4008e-09	6.67386	Brain_Cortex	4.20915e-16	2.88419e-13	8.13239	NA	NA	NA	1	1	1	0	3	2.42416	-7.2255	2.4108	-6.23366	2.5292	-7.72322	NA	NA	0.015344	4.9927e-13	0.0159177	4.55647e-10	0.0114323	1.13429e-14	NA	NA	0.313687	1.80736e-10	0.407471	1.39895e-07	0.360019	6.38834e-12	NA	NA
TMEM258	7.4496e-13	3.81021e-10	7.17092	Colon_Transverse	2.49159e-11	8.4008e-09	6.67386	Brain_Frontal_Cortex_BA9	4.20915e-16	2.44824e-13	8.13239	NA	NA	NA	1	1	1	0	3	2.42416	-7.2255	2.4108	-6.23366	2.53544	-7.72322	NA	NA	0.015344	4.9927e-13	0.0159177	4.55647e-10	0.0112307	1.13429e-14	NA	NA	0.313687	1.80736e-10	0.407471	1.39895e-07	0.352261	5.44457e-12	NA	NA
TMEM258	7.4496e-13	3.81021e-10	7.17092	Colon_Transverse	2.49159e-11	8.4008e-09	6.67386	Brain_Hippocampus	2.12044e-17	2.62814e-14	-8.487	NA	NA	NA	1	1	1	0	3	2.42416	-7.2255	2.4108	-6.23366	0.220491	8.05582	NA	NA	0.015344	4.9927e-13	0.0159177	4.55647e-10	0.825489	7.89487e-16	NA	NA	0.313687	1.80736e-10	0.407471	1.39895e-07	0.977083	6.99255e-13	NA	NA
TMEM258	7.4496e-13	3.81021e-10	7.17092	Colon_Transverse	2.49159e-11	8.4008e-09	6.67386	Brain_Hypothalamus	4.20915e-16	3.5705e-13	8.13239	NA	NA	NA	1	1	1	0	3	2.42416	-7.2255	2.4108	-6.23366	2.53455	-7.72322	NA	NA	0.015344	4.9927e-13	0.0159177	4.55647e-10	0.0112592	1.13429e-14	NA	NA	0.313687	1.80736e-10	0.407471	1.39895e-07	0.383527	7.67166e-12	NA	NA
TMEM258	7.4496e-13	3.81021e-10	7.17092	Colon_Transverse	2.49159e-11	8.4008e-09	6.67386	Brain_Nucleus_accumbens_basal_ganglia	4.20915e-16	3.04036e-13	-8.13239	NA	NA	NA	1	1	1	0	3	2.42416	-7.2255	2.4108	-6.23366	-0.80356	7.72322	NA	NA	0.015344	4.9927e-13	0.0159177	4.55647e-10	0.421651	1.13429e-14	NA	NA	0.313687	1.80736e-10	0.407471	1.39895e-07	0.900154	6.32315e-12	NA	NA
TMEM258	7.4496e-13	3.81021e-10	7.17092	Colon_Transverse	2.49159e-11	8.4008e-09	6.67386	Brain_Putamen_basal_ganglia	4.20915e-16	4.93284e-13	8.13239	NA	NA	NA	1	1	1	0	3	2.42416	-7.2255	2.4108	-6.23366	2.53188	-7.72322	NA	NA	0.015344	4.9927e-13	0.0159177	4.55647e-10	0.0113453	1.13429e-14	NA	NA	0.313687	1.80736e-10	0.407471	1.39895e-07	0.369504	8.6988e-12	NA	NA
TMEM258	7.4496e-13	3.81021e-10	7.17092	Colon_Transverse	2.49159e-11	8.4008e-09	6.67386	Brain_Spinal_cord_cervical_c-1	4.20915e-16	3.71604e-13	8.13239	NA	NA	NA	1	1	1	0	3	2.42416	-7.2255	2.4108	-6.23366	-0.326439	-7.72322	NA	NA	0.015344	4.9927e-13	0.0159177	4.55647e-10	0.744092	1.13429e-14	NA	NA	0.313687	1.80736e-10	0.407471	1.39895e-07	0.963294	7.69527e-12	NA	NA
TMEM258	7.4496e-13	3.81021e-10	7.17092	Colon_Transverse	2.49159e-11	8.4008e-09	6.67386	Brain_Substantia_nigra	2.12044e-17	2.51838e-14	8.487	NA	NA	NA	1	1	1	0	3	2.42416	-7.2255	2.4108	-6.23366	2.67348	-8.05582	NA	NA	0.015344	4.9927e-13	0.0159177	4.55647e-10	0.00750678	7.89487e-16	NA	NA	0.313687	1.80736e-10	0.407471	1.39895e-07	0.319952	6.2366e-13	NA	NA
TMEM258	7.4496e-13	3.81021e-10	7.17092	Colon_Transverse	2.49159e-11	8.4008e-09	6.67386	Cells_Cultured_fibroblasts	2.12044e-17	1.68585e-14	8.487	NA	NA	NA	1	1	1	0	3	2.42416	-7.2255	2.4108	-6.23366	1.08918	-8.05582	NA	NA	0.015344	4.9927e-13	0.0159177	4.55647e-10	0.276075	7.89487e-16	NA	NA	0.313687	1.80736e-10	0.407471	1.39895e-07	0.829572	5.26821e-13	NA	NA
TMEM258	7.4496e-13	3.81021e-10	7.17092	Colon_Transverse	2.49159e-11	8.4008e-09	6.67386	Cells_EBV-transformed_lymphocytes	4.20915e-16	2.71092e-13	8.13239	NA	NA	NA	1	1	1	0	3	2.42416	-7.2255	2.4108	-6.23366	0.146579	-7.72322	NA	NA	0.015344	4.9927e-13	0.0159177	4.55647e-10	0.883464	1.13429e-14	NA	NA	0.313687	1.80736e-10	0.407471	1.39895e-07	0.98229	5.79063e-12	NA	NA
TMEM258	7.4496e-13	3.81021e-10	7.17092	Colon_Transverse	2.49159e-11	8.4008e-09	6.67386	Lung	2.12044e-17	1.39205e-14	8.487	NA	NA	NA	1	1	1	0	3	2.42416	-7.2255	2.4108	-6.23366	1.08847	-8.05582	NA	NA	0.015344	4.9927e-13	0.0159177	4.55647e-10	0.276386	7.89487e-16	NA	NA	0.313687	1.80736e-10	0.407471	1.39895e-07	0.833995	4.09395e-13	NA	NA
TMEM258	7.4496e-13	3.81021e-10	7.17092	Colon_Transverse	2.49159e-11	8.4008e-09	6.67386	Muscle_Skeletal	2.12044e-17	1.39463e-14	8.487	NA	NA	NA	1	1	1	0	3	2.42416	-7.2255	2.4108	-6.23366	2.68336	-8.05582	NA	NA	0.015344	4.9927e-13	0.0159177	4.55647e-10	0.00728862	7.89487e-16	NA	NA	0.313687	1.80736e-10	0.407471	1.39895e-07	0.271043	4.00333e-13	NA	NA
TMEM258	7.4496e-13	3.81021e-10	7.17092	Colon_Transverse	2.49159e-11	8.4008e-09	6.67386	Nerve_Tibial	2.12044e-17	1.37777e-14	-8.487	NA	NA	NA	1	1	1	0	3	2.42416	-7.2255	2.4108	-6.23366	0.126565	8.05582	NA	NA	0.015344	4.9927e-13	0.0159177	4.55647e-10	0.899284	7.89487e-16	NA	NA	0.313687	1.80736e-10	0.407471	1.39895e-07	0.98658	4.15602e-13	NA	NA
TMEM258	7.4496e-13	3.81021e-10	7.17092	Colon_Transverse	2.49159e-11	8.4008e-09	6.67386	Ovary	2.12044e-17	1.91029e-14	-8.487	NA	NA	NA	1	1	1	0	3	2.42416	-7.2255	2.4108	-6.23366	-2.68336	8.05582	NA	NA	0.015344	4.9927e-13	0.0159177	4.55647e-10	0.00728862	7.89487e-16	NA	NA	0.313687	1.80736e-10	0.407471	1.39895e-07	0.264959	4.5651e-13	NA	NA
TMEM258	7.4496e-13	3.81021e-10	7.17092	Colon_Transverse	2.49159e-11	8.4008e-09	6.67386	Pituitary	2.12044e-17	1.5219e-14	-8.487	NA	NA	NA	1	1	1	0	3	2.42416	-7.2255	2.4108	-6.23366	-0.0489319	8.05582	NA	NA	0.015344	4.9927e-13	0.0159177	4.55647e-10	0.960974	7.89487e-16	NA	NA	0.313687	1.80736e-10	0.407471	1.39895e-07	0.995577	4.00425e-13	NA	NA
TMEM258	7.4496e-13	3.81021e-10	7.17092	Colon_Transverse	2.49159e-11	8.4008e-09	6.67386	Skin_Not_Sun_Exposed_Suprapubic	4.20915e-16	3.04742e-13	8.13239	NA	NA	NA	1	1	1	0	3	2.42416	-7.2255	2.4108	-6.23366	2.54032	-7.72322	NA	NA	0.015344	4.9927e-13	0.0159177	4.55647e-10	0.0110753	1.13429e-14	NA	NA	0.313687	1.80736e-10	0.407471	1.39895e-07	0.335012	5.92558e-12	NA	NA
TMEM258	7.4496e-13	3.81021e-10	7.17092	Colon_Transverse	2.49159e-11	8.4008e-09	6.67386	Skin_Sun_Exposed_Lower_leg	2.12044e-17	1.39778e-14	8.487	NA	NA	NA	1	1	1	0	3	2.42416	-7.2255	2.4108	-6.23366	2.67981	-8.05582	NA	NA	0.015344	4.9927e-13	0.0159177	4.55647e-10	0.00736637	7.89487e-16	NA	NA	0.313687	1.80736e-10	0.407471	1.39895e-07	0.266485	3.97571e-13	NA	NA
TMEM258	7.4496e-13	3.81021e-10	7.17092	Colon_Transverse	2.49159e-11	8.4008e-09	6.67386	Small_Intestine_Terminal_Ileum	2.12044e-17	1.70519e-14	8.487	NA	NA	NA	1	1	1	0	3	2.42416	-7.2255	2.4108	-6.23366	1.77319	-8.05582	NA	NA	0.015344	4.9927e-13	0.0159177	4.55647e-10	0.0761974	7.89487e-16	NA	NA	0.313687	1.80736e-10	0.407471	1.39895e-07	0.648855	5.25112e-13	NA	NA
TMEM258	7.4496e-13	3.81021e-10	7.17092	Colon_Transverse	2.49159e-11	8.4008e-09	6.67386	Stomach	2.12044e-17	1.6168e-14	-8.487	NA	NA	NA	1	1	1	0	3	2.42416	-7.2255	2.4108	-6.23366	-2.68336	8.05582	NA	NA	0.015344	4.9927e-13	0.0159177	4.55647e-10	0.00728862	7.89487e-16	NA	NA	0.313687	1.80736e-10	0.407471	1.39895e-07	0.273519	5.21447e-13	NA	NA
TMEM258	7.4496e-13	3.81021e-10	7.17092	Colon_Transverse	2.49159e-11	8.4008e-09	6.67386	Testis	2.12044e-17	1.84864e-14	-8.487	NA	NA	NA	1	1	1	0	3	2.42416	-7.2255	2.4108	-6.23366	-2.68336	8.05582	NA	NA	0.015344	4.9927e-13	0.0159177	4.55647e-10	0.00728862	7.89487e-16	NA	NA	0.313687	1.80736e-10	0.407471	1.39895e-07	0.320536	5.25288e-13	NA	NA
TMEM258	7.4496e-13	3.81021e-10	7.17092	Colon_Transverse	2.49159e-11	8.4008e-09	6.67386	smultixcan	2.12044e-17	1.33101e-14	-8.487	NA	NA	NA	1	1	1	0	3	2.42416	-7.2255	2.4108	-6.23366	0.221292	8.05582	NA	NA	0.015344	4.9927e-13	0.0159177	4.55647e-10	0.0279705	7.89487e-16	NA	NA	0.313687	1.80736e-10	0.407471	1.39895e-07	0.465646	4.11549e-13	NA	NA
TMEM258	7.4496e-13	3.81021e-10	7.17092	Esophagus_Gastroesophageal_Junction	7.27641e-11	2.76728e-08	6.51485	Adrenal_Gland	2.12044e-17	1.75797e-14	8.487	NA	NA	NA	1	1	1	0	3	2.42416	-7.2255	2.36527	-6.08079	2.0468	-8.05582	NA	NA	0.015344	4.9927e-13	0.0180169	1.19592e-09	0.0406775	7.89487e-16	NA	NA	0.313687	1.80736e-10	0.440456	3.4245e-07	0.5368	3.7773e-13	NA	NA
TMEM258	7.4496e-13	3.81021e-10	7.17092	Esophagus_Gastroesophageal_Junction	7.27641e-11	2.76728e-08	6.51485	Brain_Amygdala	2.12044e-17	2.2727e-14	-8.487	NA	NA	NA	1	1	1	0	3	2.42416	-7.2255	2.36527	-6.08079	0.223049	8.05582	NA	NA	0.015344	4.9927e-13	0.0180169	1.19592e-09	0.823498	7.89487e-16	NA	NA	0.313687	1.80736e-10	0.440456	3.4245e-07	0.980006	6.46281e-13	NA	NA
TMEM258	7.4496e-13	3.81021e-10	7.17092	Esophagus_Gastroesophageal_Junction	7.27641e-11	2.76728e-08	6.51485	Brain_Anterior_cingulate_cortex_BA24	4.20915e-16	3.4119e-13	-8.13239	NA	NA	NA	1	1	1	0	3	2.42416	-7.2255	2.36527	-6.08079	-2.54126	7.72322	NA	NA	0.015344	4.9927e-13	0.0180169	1.19592e-09	0.0110455	1.13429e-14	NA	NA	0.313687	1.80736e-10	0.440456	3.4245e-07	0.3602	6.93508e-12	NA	NA
TMEM258	7.4496e-13	3.81021e-10	7.17092	Esophagus_Gastroesophageal_Junction	7.27641e-11	2.76728e-08	6.51485	Brain_Caudate_basal_ganglia	2.12044e-17	1.56112e-14	8.487	NA	NA	NA	1	1	1	0	3	2.42416	-7.2255	2.36527	-6.08079	2.67818	-8.05582	NA	NA	0.015344	4.9927e-13	0.0180169	1.19592e-09	0.00740233	7.89487e-16	NA	NA	0.313687	1.80736e-10	0.440456	3.4245e-07	0.311044	4.61317e-13	NA	NA
TMEM258	7.4496e-13	3.81021e-10	7.17092	Esophagus_Gastroesophageal_Junction	7.27641e-11	2.76728e-08	6.51485	Brain_Cerebellar_Hemisphere	2.12044e-17	1.22182e-14	8.487	NA	NA	NA	1	1	1	0	3	2.42416	-7.2255	2.36527	-6.08079	2.68089	-8.05582	NA	NA	0.015344	4.9927e-13	0.0180169	1.19592e-09	0.00734264	7.89487e-16	NA	NA	0.313687	1.80736e-10	0.440456	3.4245e-07	0.283064	3.91122e-13	NA	NA
TMEM258	7.4496e-13	3.81021e-10	7.17092	Esophagus_Gastroesophageal_Junction	7.27641e-11	2.76728e-08	6.51485	Brain_Cerebellum	4.20915e-16	2.39847e-13	8.13239	NA	NA	NA	1	1	1	0	3	2.42416	-7.2255	2.36527	-6.08079	2.53476	-7.72322	NA	NA	0.015344	4.9927e-13	0.0180169	1.19592e-09	0.0112525	1.13429e-14	NA	NA	0.313687	1.80736e-10	0.440456	3.4245e-07	0.353495	5.79242e-12	NA	NA
TMEM258	7.4496e-13	3.81021e-10	7.17092	Esophagus_Gastroesophageal_Junction	7.27641e-11	2.76728e-08	6.51485	Brain_Cortex	4.20915e-16	2.88419e-13	8.13239	NA	NA	NA	1	1	1	0	3	2.42416	-7.2255	2.36527	-6.08079	2.5292	-7.72322	NA	NA	0.015344	4.9927e-13	0.0180169	1.19592e-09	0.0114323	1.13429e-14	NA	NA	0.313687	1.80736e-10	0.440456	3.4245e-07	0.360019	6.38834e-12	NA	NA
TMEM258	7.4496e-13	3.81021e-10	7.17092	Esophagus_Gastroesophageal_Junction	7.27641e-11	2.76728e-08	6.51485	Brain_Frontal_Cortex_BA9	4.20915e-16	2.44824e-13	8.13239	NA	NA	NA	1	1	1	0	3	2.42416	-7.2255	2.36527	-6.08079	2.53544	-7.72322	NA	NA	0.015344	4.9927e-13	0.0180169	1.19592e-09	0.0112307	1.13429e-14	NA	NA	0.313687	1.80736e-10	0.440456	3.4245e-07	0.352261	5.44457e-12	NA	NA
TMEM258	7.4496e-13	3.81021e-10	7.17092	Esophagus_Gastroesophageal_Junction	7.27641e-11	2.76728e-08	6.51485	Brain_Hippocampus	2.12044e-17	2.62814e-14	-8.487	NA	NA	NA	1	1	1	0	3	2.42416	-7.2255	2.36527	-6.08079	0.220491	8.05582	NA	NA	0.015344	4.9927e-13	0.0180169	1.19592e-09	0.825489	7.89487e-16	NA	NA	0.313687	1.80736e-10	0.440456	3.4245e-07	0.977083	6.99255e-13	NA	NA
TMEM258	7.4496e-13	3.81021e-10	7.17092	Esophagus_Gastroesophageal_Junction	7.27641e-11	2.76728e-08	6.51485	Brain_Hypothalamus	4.20915e-16	3.5705e-13	8.13239	NA	NA	NA	1	1	1	0	3	2.42416	-7.2255	2.36527	-6.08079	2.53455	-7.72322	NA	NA	0.015344	4.9927e-13	0.0180169	1.19592e-09	0.0112592	1.13429e-14	NA	NA	0.313687	1.80736e-10	0.440456	3.4245e-07	0.383527	7.67166e-12	NA	NA
TMEM258	7.4496e-13	3.81021e-10	7.17092	Esophagus_Gastroesophageal_Junction	7.27641e-11	2.76728e-08	6.51485	Brain_Nucleus_accumbens_basal_ganglia	4.20915e-16	3.04036e-13	-8.13239	NA	NA	NA	1	1	1	0	3	2.42416	-7.2255	2.36527	-6.08079	-0.80356	7.72322	NA	NA	0.015344	4.9927e-13	0.0180169	1.19592e-09	0.421651	1.13429e-14	NA	NA	0.313687	1.80736e-10	0.440456	3.4245e-07	0.900154	6.32315e-12	NA	NA
TMEM258	7.4496e-13	3.81021e-10	7.17092	Esophagus_Gastroesophageal_Junction	7.27641e-11	2.76728e-08	6.51485	Brain_Putamen_basal_ganglia	4.20915e-16	4.93284e-13	8.13239	NA	NA	NA	1	1	1	0	3	2.42416	-7.2255	2.36527	-6.08079	2.53188	-7.72322	NA	NA	0.015344	4.9927e-13	0.0180169	1.19592e-09	0.0113453	1.13429e-14	NA	NA	0.313687	1.80736e-10	0.440456	3.4245e-07	0.369504	8.6988e-12	NA	NA
TMEM258	7.4496e-13	3.81021e-10	7.17092	Esophagus_Gastroesophageal_Junction	7.27641e-11	2.76728e-08	6.51485	Brain_Spinal_cord_cervical_c-1	4.20915e-16	3.71604e-13	8.13239	NA	NA	NA	1	1	1	0	3	2.42416	-7.2255	2.36527	-6.08079	-0.326439	-7.72322	NA	NA	0.015344	4.9927e-13	0.0180169	1.19592e-09	0.744092	1.13429e-14	NA	NA	0.313687	1.80736e-10	0.440456	3.4245e-07	0.963294	7.69527e-12	NA	NA
TMEM258	7.4496e-13	3.81021e-10	7.17092	Esophagus_Gastroesophageal_Junction	7.27641e-11	2.76728e-08	6.51485	Brain_Substantia_nigra	2.12044e-17	2.51838e-14	8.487	NA	NA	NA	1	1	1	0	3	2.42416	-7.2255	2.36527	-6.08079	2.67348	-8.05582	NA	NA	0.015344	4.9927e-13	0.0180169	1.19592e-09	0.00750678	7.89487e-16	NA	NA	0.313687	1.80736e-10	0.440456	3.4245e-07	0.319952	6.2366e-13	NA	NA
TMEM258	7.4496e-13	3.81021e-10	7.17092	Esophagus_Gastroesophageal_Junction	7.27641e-11	2.76728e-08	6.51485	Cells_Cultured_fibroblasts	2.12044e-17	1.68585e-14	8.487	NA	NA	NA	1	1	1	0	3	2.42416	-7.2255	2.36527	-6.08079	1.08918	-8.05582	NA	NA	0.015344	4.9927e-13	0.0180169	1.19592e-09	0.276075	7.89487e-16	NA	NA	0.313687	1.80736e-10	0.440456	3.4245e-07	0.829572	5.26821e-13	NA	NA
TMEM258	7.4496e-13	3.81021e-10	7.17092	Esophagus_Gastroesophageal_Junction	7.27641e-11	2.76728e-08	6.51485	Cells_EBV-transformed_lymphocytes	4.20915e-16	2.71092e-13	8.13239	NA	NA	NA	1	1	1	0	3	2.42416	-7.2255	2.36527	-6.08079	0.146579	-7.72322	NA	NA	0.015344	4.9927e-13	0.0180169	1.19592e-09	0.883464	1.13429e-14	NA	NA	0.313687	1.80736e-10	0.440456	3.4245e-07	0.98229	5.79063e-12	NA	NA
TMEM258	7.4496e-13	3.81021e-10	7.17092	Esophagus_Gastroesophageal_Junction	7.27641e-11	2.76728e-08	6.51485	Lung	2.12044e-17	1.39205e-14	8.487	NA	NA	NA	1	1	1	0	3	2.42416	-7.2255	2.36527	-6.08079	1.08847	-8.05582	NA	NA	0.015344	4.9927e-13	0.0180169	1.19592e-09	0.276386	7.89487e-16	NA	NA	0.313687	1.80736e-10	0.440456	3.4245e-07	0.833995	4.09395e-13	NA	NA
TMEM258	7.4496e-13	3.81021e-10	7.17092	Esophagus_Gastroesophageal_Junction	7.27641e-11	2.76728e-08	6.51485	Muscle_Skeletal	2.12044e-17	1.39463e-14	8.487	NA	NA	NA	1	1	1	0	3	2.42416	-7.2255	2.36527	-6.08079	2.68336	-8.05582	NA	NA	0.015344	4.9927e-13	0.0180169	1.19592e-09	0.00728862	7.89487e-16	NA	NA	0.313687	1.80736e-10	0.440456	3.4245e-07	0.271043	4.00333e-13	NA	NA
TMEM258	7.4496e-13	3.81021e-10	7.17092	Esophagus_Gastroesophageal_Junction	7.27641e-11	2.76728e-08	6.51485	Nerve_Tibial	2.12044e-17	1.37777e-14	-8.487	NA	NA	NA	1	1	1	0	3	2.42416	-7.2255	2.36527	-6.08079	0.126565	8.05582	NA	NA	0.015344	4.9927e-13	0.0180169	1.19592e-09	0.899284	7.89487e-16	NA	NA	0.313687	1.80736e-10	0.440456	3.4245e-07	0.98658	4.15602e-13	NA	NA
TMEM258	7.4496e-13	3.81021e-10	7.17092	Esophagus_Gastroesophageal_Junction	7.27641e-11	2.76728e-08	6.51485	Ovary	2.12044e-17	1.91029e-14	-8.487	NA	NA	NA	1	1	1	0	3	2.42416	-7.2255	2.36527	-6.08079	-2.68336	8.05582	NA	NA	0.015344	4.9927e-13	0.0180169	1.19592e-09	0.00728862	7.89487e-16	NA	NA	0.313687	1.80736e-10	0.440456	3.4245e-07	0.264959	4.5651e-13	NA	NA
TMEM258	7.4496e-13	3.81021e-10	7.17092	Esophagus_Gastroesophageal_Junction	7.27641e-11	2.76728e-08	6.51485	Pituitary	2.12044e-17	1.5219e-14	-8.487	NA	NA	NA	1	1	1	0	3	2.42416	-7.2255	2.36527	-6.08079	-0.0489319	8.05582	NA	NA	0.015344	4.9927e-13	0.0180169	1.19592e-09	0.960974	7.89487e-16	NA	NA	0.313687	1.80736e-10	0.440456	3.4245e-07	0.995577	4.00425e-13	NA	NA
TMEM258	7.4496e-13	3.81021e-10	7.17092	Esophagus_Gastroesophageal_Junction	7.27641e-11	2.76728e-08	6.51485	Skin_Not_Sun_Exposed_Suprapubic	4.20915e-16	3.04742e-13	8.13239	NA	NA	NA	1	1	1	0	3	2.42416	-7.2255	2.36527	-6.08079	2.54032	-7.72322	NA	NA	0.015344	4.9927e-13	0.0180169	1.19592e-09	0.0110753	1.13429e-14	NA	NA	0.313687	1.80736e-10	0.440456	3.4245e-07	0.335012	5.92558e-12	NA	NA
TMEM258	7.4496e-13	3.81021e-10	7.17092	Esophagus_Gastroesophageal_Junction	7.27641e-11	2.76728e-08	6.51485	Skin_Sun_Exposed_Lower_leg	2.12044e-17	1.39778e-14	8.487	NA	NA	NA	1	1	1	0	3	2.42416	-7.2255	2.36527	-6.08079	2.67981	-8.05582	NA	NA	0.015344	4.9927e-13	0.0180169	1.19592e-09	0.00736637	7.89487e-16	NA	NA	0.313687	1.80736e-10	0.440456	3.4245e-07	0.266485	3.97571e-13	NA	NA
TMEM258	7.4496e-13	3.81021e-10	7.17092	Esophagus_Gastroesophageal_Junction	7.27641e-11	2.76728e-08	6.51485	Small_Intestine_Terminal_Ileum	2.12044e-17	1.70519e-14	8.487	NA	NA	NA	1	1	1	0	3	2.42416	-7.2255	2.36527	-6.08079	1.77319	-8.05582	NA	NA	0.015344	4.9927e-13	0.0180169	1.19592e-09	0.0761974	7.89487e-16	NA	NA	0.313687	1.80736e-10	0.440456	3.4245e-07	0.648855	5.25112e-13	NA	NA
TMEM258	7.4496e-13	3.81021e-10	7.17092	Esophagus_Gastroesophageal_Junction	7.27641e-11	2.76728e-08	6.51485	Stomach	2.12044e-17	1.6168e-14	-8.487	NA	NA	NA	1	1	1	0	3	2.42416	-7.2255	2.36527	-6.08079	-2.68336	8.05582	NA	NA	0.015344	4.9927e-13	0.0180169	1.19592e-09	0.00728862	7.89487e-16	NA	NA	0.313687	1.80736e-10	0.440456	3.4245e-07	0.273519	5.21447e-13	NA	NA
TMEM258	7.4496e-13	3.81021e-10	7.17092	Esophagus_Gastroesophageal_Junction	7.27641e-11	2.76728e-08	6.51485	Testis	2.12044e-17	1.84864e-14	-8.487	NA	NA	NA	1	1	1	0	3	2.42416	-7.2255	2.36527	-6.08079	-2.68336	8.05582	NA	NA	0.015344	4.9927e-13	0.0180169	1.19592e-09	0.00728862	7.89487e-16	NA	NA	0.313687	1.80736e-10	0.440456	3.4245e-07	0.320536	5.25288e-13	NA	NA
TMEM258	7.4496e-13	3.81021e-10	7.17092	Esophagus_Gastroesophageal_Junction	7.27641e-11	2.76728e-08	6.51485	smultixcan	2.12044e-17	1.33101e-14	-8.487	NA	NA	NA	1	1	1	0	3	2.42416	-7.2255	2.36527	-6.08079	0.221292	8.05582	NA	NA	0.015344	4.9927e-13	0.0180169	1.19592e-09	0.0279705	7.89487e-16	NA	NA	0.313687	1.80736e-10	0.440456	3.4245e-07	0.465646	4.11549e-13	NA	NA
TMEM258	7.4496e-13	3.81021e-10	7.17092	Esophagus_Mucosa	1.26584e-16	1.01442e-13	8.27675	Adrenal_Gland	2.12044e-17	1.75797e-14	8.487	NA	NA	NA	1	1	1	0	3	2.42416	-7.2255	2.64816	-7.8495	2.0468	-8.05582	NA	NA	0.015344	4.9927e-13	0.00809322	4.17691e-15	0.0406775	7.89487e-16	NA	NA	0.313687	1.80736e-10	0.320132	2.53817e-12	0.5368	3.7773e-13	NA	NA
TMEM258	7.4496e-13	3.81021e-10	7.17092	Esophagus_Mucosa	1.26584e-16	1.01442e-13	8.27675	Brain_Amygdala	2.12044e-17	2.2727e-14	-8.487	NA	NA	NA	1	1	1	0	3	2.42416	-7.2255	2.64816	-7.8495	0.223049	8.05582	NA	NA	0.015344	4.9927e-13	0.00809322	4.17691e-15	0.823498	7.89487e-16	NA	NA	0.313687	1.80736e-10	0.320132	2.53817e-12	0.980006	6.46281e-13	NA	NA
TMEM258	7.4496e-13	3.81021e-10	7.17092	Esophagus_Mucosa	1.26584e-16	1.01442e-13	8.27675	Brain_Anterior_cingulate_cortex_BA24	4.20915e-16	3.4119e-13	-8.13239	NA	NA	NA	1	1	1	0	3	2.42416	-7.2255	2.64816	-7.8495	-2.54126	7.72322	NA	NA	0.015344	4.9927e-13	0.00809322	4.17691e-15	0.0110455	1.13429e-14	NA	NA	0.313687	1.80736e-10	0.320132	2.53817e-12	0.3602	6.93508e-12	NA	NA
TMEM258	7.4496e-13	3.81021e-10	7.17092	Esophagus_Mucosa	1.26584e-16	1.01442e-13	8.27675	Brain_Caudate_basal_ganglia	2.12044e-17	1.56112e-14	8.487	NA	NA	NA	1	1	1	0	3	2.42416	-7.2255	2.64816	-7.8495	2.67818	-8.05582	NA	NA	0.015344	4.9927e-13	0.00809322	4.17691e-15	0.00740233	7.89487e-16	NA	NA	0.313687	1.80736e-10	0.320132	2.53817e-12	0.311044	4.61317e-13	NA	NA
TMEM258	7.4496e-13	3.81021e-10	7.17092	Esophagus_Mucosa	1.26584e-16	1.01442e-13	8.27675	Brain_Cerebellar_Hemisphere	2.12044e-17	1.22182e-14	8.487	NA	NA	NA	1	1	1	0	3	2.42416	-7.2255	2.64816	-7.8495	2.68089	-8.05582	NA	NA	0.015344	4.9927e-13	0.00809322	4.17691e-15	0.00734264	7.89487e-16	NA	NA	0.313687	1.80736e-10	0.320132	2.53817e-12	0.283064	3.91122e-13	NA	NA
TMEM258	7.4496e-13	3.81021e-10	7.17092	Esophagus_Mucosa	1.26584e-16	1.01442e-13	8.27675	Brain_Cerebellum	4.20915e-16	2.39847e-13	8.13239	NA	NA	NA	1	1	1	0	3	2.42416	-7.2255	2.64816	-7.8495	2.53476	-7.72322	NA	NA	0.015344	4.9927e-13	0.00809322	4.17691e-15	0.0112525	1.13429e-14	NA	NA	0.313687	1.80736e-10	0.320132	2.53817e-12	0.353495	5.79242e-12	NA	NA
TMEM258	7.4496e-13	3.81021e-10	7.17092	Esophagus_Mucosa	1.26584e-16	1.01442e-13	8.27675	Brain_Cortex	4.20915e-16	2.88419e-13	8.13239	NA	NA	NA	1	1	1	0	3	2.42416	-7.2255	2.64816	-7.8495	2.5292	-7.72322	NA	NA	0.015344	4.9927e-13	0.00809322	4.17691e-15	0.0114323	1.13429e-14	NA	NA	0.313687	1.80736e-10	0.320132	2.53817e-12	0.360019	6.38834e-12	NA	NA
TMEM258	7.4496e-13	3.81021e-10	7.17092	Esophagus_Mucosa	1.26584e-16	1.01442e-13	8.27675	Brain_Frontal_Cortex_BA9	4.20915e-16	2.44824e-13	8.13239	NA	NA	NA	1	1	1	0	3	2.42416	-7.2255	2.64816	-7.8495	2.53544	-7.72322	NA	NA	0.015344	4.9927e-13	0.00809322	4.17691e-15	0.0112307	1.13429e-14	NA	NA	0.313687	1.80736e-10	0.320132	2.53817e-12	0.352261	5.44457e-12	NA	NA
TMEM258	7.4496e-13	3.81021e-10	7.17092	Esophagus_Mucosa	1.26584e-16	1.01442e-13	8.27675	Brain_Hippocampus	2.12044e-17	2.62814e-14	-8.487	NA	NA	NA	1	1	1	0	3	2.42416	-7.2255	2.64816	-7.8495	0.220491	8.05582	NA	NA	0.015344	4.9927e-13	0.00809322	4.17691e-15	0.825489	7.89487e-16	NA	NA	0.313687	1.80736e-10	0.320132	2.53817e-12	0.977083	6.99255e-13	NA	NA
TMEM258	7.4496e-13	3.81021e-10	7.17092	Esophagus_Mucosa	1.26584e-16	1.01442e-13	8.27675	Brain_Hypothalamus	4.20915e-16	3.5705e-13	8.13239	NA	NA	NA	1	1	1	0	3	2.42416	-7.2255	2.64816	-7.8495	2.53455	-7.72322	NA	NA	0.015344	4.9927e-13	0.00809322	4.17691e-15	0.0112592	1.13429e-14	NA	NA	0.313687	1.80736e-10	0.320132	2.53817e-12	0.383527	7.67166e-12	NA	NA
TMEM258	7.4496e-13	3.81021e-10	7.17092	Esophagus_Mucosa	1.26584e-16	1.01442e-13	8.27675	Brain_Nucleus_accumbens_basal_ganglia	4.20915e-16	3.04036e-13	-8.13239	NA	NA	NA	1	1	1	0	3	2.42416	-7.2255	2.64816	-7.8495	-0.80356	7.72322	NA	NA	0.015344	4.9927e-13	0.00809322	4.17691e-15	0.421651	1.13429e-14	NA	NA	0.313687	1.80736e-10	0.320132	2.53817e-12	0.900154	6.32315e-12	NA	NA
TMEM258	7.4496e-13	3.81021e-10	7.17092	Esophagus_Mucosa	1.26584e-16	1.01442e-13	8.27675	Brain_Putamen_basal_ganglia	4.20915e-16	4.93284e-13	8.13239	NA	NA	NA	1	1	1	0	3	2.42416	-7.2255	2.64816	-7.8495	2.53188	-7.72322	NA	NA	0.015344	4.9927e-13	0.00809322	4.17691e-15	0.0113453	1.13429e-14	NA	NA	0.313687	1.80736e-10	0.320132	2.53817e-12	0.369504	8.6988e-12	NA	NA
TMEM258	7.4496e-13	3.81021e-10	7.17092	Esophagus_Mucosa	1.26584e-16	1.01442e-13	8.27675	Brain_Spinal_cord_cervical_c-1	4.20915e-16	3.71604e-13	8.13239	NA	NA	NA	1	1	1	0	3	2.42416	-7.2255	2.64816	-7.8495	-0.326439	-7.72322	NA	NA	0.015344	4.9927e-13	0.00809322	4.17691e-15	0.744092	1.13429e-14	NA	NA	0.313687	1.80736e-10	0.320132	2.53817e-12	0.963294	7.69527e-12	NA	NA
TMEM258	7.4496e-13	3.81021e-10	7.17092	Esophagus_Mucosa	1.26584e-16	1.01442e-13	8.27675	Brain_Substantia_nigra	2.12044e-17	2.51838e-14	8.487	NA	NA	NA	1	1	1	0	3	2.42416	-7.2255	2.64816	-7.8495	2.67348	-8.05582	NA	NA	0.015344	4.9927e-13	0.00809322	4.17691e-15	0.00750678	7.89487e-16	NA	NA	0.313687	1.80736e-10	0.320132	2.53817e-12	0.319952	6.2366e-13	NA	NA
TMEM258	7.4496e-13	3.81021e-10	7.17092	Esophagus_Mucosa	1.26584e-16	1.01442e-13	8.27675	Cells_Cultured_fibroblasts	2.12044e-17	1.68585e-14	8.487	NA	NA	NA	1	1	1	0	3	2.42416	-7.2255	2.64816	-7.8495	1.08918	-8.05582	NA	NA	0.015344	4.9927e-13	0.00809322	4.17691e-15	0.276075	7.89487e-16	NA	NA	0.313687	1.80736e-10	0.320132	2.53817e-12	0.829572	5.26821e-13	NA	NA
TMEM258	7.4496e-13	3.81021e-10	7.17092	Esophagus_Mucosa	1.26584e-16	1.01442e-13	8.27675	Cells_EBV-transformed_lymphocytes	4.20915e-16	2.71092e-13	8.13239	NA	NA	NA	1	1	1	0	3	2.42416	-7.2255	2.64816	-7.8495	0.146579	-7.72322	NA	NA	0.015344	4.9927e-13	0.00809322	4.17691e-15	0.883464	1.13429e-14	NA	NA	0.313687	1.80736e-10	0.320132	2.53817e-12	0.98229	5.79063e-12	NA	NA
TMEM258	7.4496e-13	3.81021e-10	7.17092	Esophagus_Mucosa	1.26584e-16	1.01442e-13	8.27675	Lung	2.12044e-17	1.39205e-14	8.487	NA	NA	NA	1	1	1	0	3	2.42416	-7.2255	2.64816	-7.8495	1.08847	-8.05582	NA	NA	0.015344	4.9927e-13	0.00809322	4.17691e-15	0.276386	7.89487e-16	NA	NA	0.313687	1.80736e-10	0.320132	2.53817e-12	0.833995	4.09395e-13	NA	NA
TMEM258	7.4496e-13	3.81021e-10	7.17092	Esophagus_Mucosa	1.26584e-16	1.01442e-13	8.27675	Muscle_Skeletal	2.12044e-17	1.39463e-14	8.487	NA	NA	NA	1	1	1	0	3	2.42416	-7.2255	2.64816	-7.8495	2.68336	-8.05582	NA	NA	0.015344	4.9927e-13	0.00809322	4.17691e-15	0.00728862	7.89487e-16	NA	NA	0.313687	1.80736e-10	0.320132	2.53817e-12	0.271043	4.00333e-13	NA	NA
TMEM258	7.4496e-13	3.81021e-10	7.17092	Esophagus_Mucosa	1.26584e-16	1.01442e-13	8.27675	Nerve_Tibial	2.12044e-17	1.37777e-14	-8.487	NA	NA	NA	1	1	1	0	3	2.42416	-7.2255	2.64816	-7.8495	0.126565	8.05582	NA	NA	0.015344	4.9927e-13	0.00809322	4.17691e-15	0.899284	7.89487e-16	NA	NA	0.313687	1.80736e-10	0.320132	2.53817e-12	0.98658	4.15602e-13	NA	NA
TMEM258	7.4496e-13	3.81021e-10	7.17092	Esophagus_Mucosa	1.26584e-16	1.01442e-13	8.27675	Ovary	2.12044e-17	1.91029e-14	-8.487	NA	NA	NA	1	1	1	0	3	2.42416	-7.2255	2.64816	-7.8495	-2.68336	8.05582	NA	NA	0.015344	4.9927e-13	0.00809322	4.17691e-15	0.00728862	7.89487e-16	NA	NA	0.313687	1.80736e-10	0.320132	2.53817e-12	0.264959	4.5651e-13	NA	NA
TMEM258	7.4496e-13	3.81021e-10	7.17092	Esophagus_Mucosa	1.26584e-16	1.01442e-13	8.27675	Pituitary	2.12044e-17	1.5219e-14	-8.487	NA	NA	NA	1	1	1	0	3	2.42416	-7.2255	2.64816	-7.8495	-0.0489319	8.05582	NA	NA	0.015344	4.9927e-13	0.00809322	4.17691e-15	0.960974	7.89487e-16	NA	NA	0.313687	1.80736e-10	0.320132	2.53817e-12	0.995577	4.00425e-13	NA	NA
TMEM258	7.4496e-13	3.81021e-10	7.17092	Esophagus_Mucosa	1.26584e-16	1.01442e-13	8.27675	Skin_Not_Sun_Exposed_Suprapubic	4.20915e-16	3.04742e-13	8.13239	NA	NA	NA	1	1	1	0	3	2.42416	-7.2255	2.64816	-7.8495	2.54032	-7.72322	NA	NA	0.015344	4.9927e-13	0.00809322	4.17691e-15	0.0110753	1.13429e-14	NA	NA	0.313687	1.80736e-10	0.320132	2.53817e-12	0.335012	5.92558e-12	NA	NA
TMEM258	7.4496e-13	3.81021e-10	7.17092	Esophagus_Mucosa	1.26584e-16	1.01442e-13	8.27675	Skin_Sun_Exposed_Lower_leg	2.12044e-17	1.39778e-14	8.487	NA	NA	NA	1	1	1	0	3	2.42416	-7.2255	2.64816	-7.8495	2.67981	-8.05582	NA	NA	0.015344	4.9927e-13	0.00809322	4.17691e-15	0.00736637	7.89487e-16	NA	NA	0.313687	1.80736e-10	0.320132	2.53817e-12	0.266485	3.97571e-13	NA	NA
TMEM258	7.4496e-13	3.81021e-10	7.17092	Esophagus_Mucosa	1.26584e-16	1.01442e-13	8.27675	Small_Intestine_Terminal_Ileum	2.12044e-17	1.70519e-14	8.487	NA	NA	NA	1	1	1	0	3	2.42416	-7.2255	2.64816	-7.8495	1.77319	-8.05582	NA	NA	0.015344	4.9927e-13	0.00809322	4.17691e-15	0.0761974	7.89487e-16	NA	NA	0.313687	1.80736e-10	0.320132	2.53817e-12	0.648855	5.25112e-13	NA	NA
TMEM258	7.4496e-13	3.81021e-10	7.17092	Esophagus_Mucosa	1.26584e-16	1.01442e-13	8.27675	Stomach	2.12044e-17	1.6168e-14	-8.487	NA	NA	NA	1	1	1	0	3	2.42416	-7.2255	2.64816	-7.8495	-2.68336	8.05582	NA	NA	0.015344	4.9927e-13	0.00809322	4.17691e-15	0.00728862	7.89487e-16	NA	NA	0.313687	1.80736e-10	0.320132	2.53817e-12	0.273519	5.21447e-13	NA	NA
TMEM258	7.4496e-13	3.81021e-10	7.17092	Esophagus_Mucosa	1.26584e-16	1.01442e-13	8.27675	Testis	2.12044e-17	1.84864e-14	-8.487	NA	NA	NA	1	1	1	0	3	2.42416	-7.2255	2.64816	-7.8495	-2.68336	8.05582	NA	NA	0.015344	4.9927e-13	0.00809322	4.17691e-15	0.00728862	7.89487e-16	NA	NA	0.313687	1.80736e-10	0.320132	2.53817e-12	0.320536	5.25288e-13	NA	NA
TMEM258	7.4496e-13	3.81021e-10	7.17092	Esophagus_Mucosa	1.26584e-16	1.01442e-13	8.27675	smultixcan	2.12044e-17	1.33101e-14	-8.487	NA	NA	NA	1	1	1	0	3	2.42416	-7.2255	2.64816	-7.8495	0.221292	8.05582	NA	NA	0.015344	4.9927e-13	0.00809322	4.17691e-15	0.0279705	7.89487e-16	NA	NA	0.313687	1.80736e-10	0.320132	2.53817e-12	0.465646	4.11549e-13	NA	NA
TMEM258	7.4496e-13	3.81021e-10	7.17092	Esophagus_Muscularis	2.28435e-11	6.61383e-09	6.68659	Adrenal_Gland	2.12044e-17	1.75797e-14	8.487	NA	NA	NA	1	1	1	0	3	2.42416	-7.2255	2.42011	-6.24383	2.0468	-8.05582	NA	NA	0.015344	4.9927e-13	0.0155156	4.26988e-10	0.0406775	7.89487e-16	NA	NA	0.313687	1.80736e-10	0.411194	1.13552e-07	0.5368	3.7773e-13	NA	NA
TMEM258	7.4496e-13	3.81021e-10	7.17092	Esophagus_Muscularis	2.28435e-11	6.61383e-09	6.68659	Brain_Amygdala	2.12044e-17	2.2727e-14	-8.487	NA	NA	NA	1	1	1	0	3	2.42416	-7.2255	2.42011	-6.24383	0.223049	8.05582	NA	NA	0.015344	4.9927e-13	0.0155156	4.26988e-10	0.823498	7.89487e-16	NA	NA	0.313687	1.80736e-10	0.411194	1.13552e-07	0.980006	6.46281e-13	NA	NA
TMEM258	7.4496e-13	3.81021e-10	7.17092	Esophagus_Muscularis	2.28435e-11	6.61383e-09	6.68659	Brain_Anterior_cingulate_cortex_BA24	4.20915e-16	3.4119e-13	-8.13239	NA	NA	NA	1	1	1	0	3	2.42416	-7.2255	2.42011	-6.24383	-2.54126	7.72322	NA	NA	0.015344	4.9927e-13	0.0155156	4.26988e-10	0.0110455	1.13429e-14	NA	NA	0.313687	1.80736e-10	0.411194	1.13552e-07	0.3602	6.93508e-12	NA	NA
TMEM258	7.4496e-13	3.81021e-10	7.17092	Esophagus_Muscularis	2.28435e-11	6.61383e-09	6.68659	Brain_Caudate_basal_ganglia	2.12044e-17	1.56112e-14	8.487	NA	NA	NA	1	1	1	0	3	2.42416	-7.2255	2.42011	-6.24383	2.67818	-8.05582	NA	NA	0.015344	4.9927e-13	0.0155156	4.26988e-10	0.00740233	7.89487e-16	NA	NA	0.313687	1.80736e-10	0.411194	1.13552e-07	0.311044	4.61317e-13	NA	NA
TMEM258	7.4496e-13	3.81021e-10	7.17092	Esophagus_Muscularis	2.28435e-11	6.61383e-09	6.68659	Brain_Cerebellar_Hemisphere	2.12044e-17	1.22182e-14	8.487	NA	NA	NA	1	1	1	0	3	2.42416	-7.2255	2.42011	-6.24383	2.68089	-8.05582	NA	NA	0.015344	4.9927e-13	0.0155156	4.26988e-10	0.00734264	7.89487e-16	NA	NA	0.313687	1.80736e-10	0.411194	1.13552e-07	0.283064	3.91122e-13	NA	NA
TMEM258	7.4496e-13	3.81021e-10	7.17092	Esophagus_Muscularis	2.28435e-11	6.61383e-09	6.68659	Brain_Cerebellum	4.20915e-16	2.39847e-13	8.13239	NA	NA	NA	1	1	1	0	3	2.42416	-7.2255	2.42011	-6.24383	2.53476	-7.72322	NA	NA	0.015344	4.9927e-13	0.0155156	4.26988e-10	0.0112525	1.13429e-14	NA	NA	0.313687	1.80736e-10	0.411194	1.13552e-07	0.353495	5.79242e-12	NA	NA
TMEM258	7.4496e-13	3.81021e-10	7.17092	Esophagus_Muscularis	2.28435e-11	6.61383e-09	6.68659	Brain_Cortex	4.20915e-16	2.88419e-13	8.13239	NA	NA	NA	1	1	1	0	3	2.42416	-7.2255	2.42011	-6.24383	2.5292	-7.72322	NA	NA	0.015344	4.9927e-13	0.0155156	4.26988e-10	0.0114323	1.13429e-14	NA	NA	0.313687	1.80736e-10	0.411194	1.13552e-07	0.360019	6.38834e-12	NA	NA
TMEM258	7.4496e-13	3.81021e-10	7.17092	Esophagus_Muscularis	2.28435e-11	6.61383e-09	6.68659	Brain_Frontal_Cortex_BA9	4.20915e-16	2.44824e-13	8.13239	NA	NA	NA	1	1	1	0	3	2.42416	-7.2255	2.42011	-6.24383	2.53544	-7.72322	NA	NA	0.015344	4.9927e-13	0.0155156	4.26988e-10	0.0112307	1.13429e-14	NA	NA	0.313687	1.80736e-10	0.411194	1.13552e-07	0.352261	5.44457e-12	NA	NA
TMEM258	7.4496e-13	3.81021e-10	7.17092	Esophagus_Muscularis	2.28435e-11	6.61383e-09	6.68659	Brain_Hippocampus	2.12044e-17	2.62814e-14	-8.487	NA	NA	NA	1	1	1	0	3	2.42416	-7.2255	2.42011	-6.24383	0.220491	8.05582	NA	NA	0.015344	4.9927e-13	0.0155156	4.26988e-10	0.825489	7.89487e-16	NA	NA	0.313687	1.80736e-10	0.411194	1.13552e-07	0.977083	6.99255e-13	NA	NA
TMEM258	7.4496e-13	3.81021e-10	7.17092	Esophagus_Muscularis	2.28435e-11	6.61383e-09	6.68659	Brain_Hypothalamus	4.20915e-16	3.5705e-13	8.13239	NA	NA	NA	1	1	1	0	3	2.42416	-7.2255	2.42011	-6.24383	2.53455	-7.72322	NA	NA	0.015344	4.9927e-13	0.0155156	4.26988e-10	0.0112592	1.13429e-14	NA	NA	0.313687	1.80736e-10	0.411194	1.13552e-07	0.383527	7.67166e-12	NA	NA
TMEM258	7.4496e-13	3.81021e-10	7.17092	Esophagus_Muscularis	2.28435e-11	6.61383e-09	6.68659	Brain_Nucleus_accumbens_basal_ganglia	4.20915e-16	3.04036e-13	-8.13239	NA	NA	NA	1	1	1	0	3	2.42416	-7.2255	2.42011	-6.24383	-0.80356	7.72322	NA	NA	0.015344	4.9927e-13	0.0155156	4.26988e-10	0.421651	1.13429e-14	NA	NA	0.313687	1.80736e-10	0.411194	1.13552e-07	0.900154	6.32315e-12	NA	NA
TMEM258	7.4496e-13	3.81021e-10	7.17092	Esophagus_Muscularis	2.28435e-11	6.61383e-09	6.68659	Brain_Putamen_basal_ganglia	4.20915e-16	4.93284e-13	8.13239	NA	NA	NA	1	1	1	0	3	2.42416	-7.2255	2.42011	-6.24383	2.53188	-7.72322	NA	NA	0.015344	4.9927e-13	0.0155156	4.26988e-10	0.0113453	1.13429e-14	NA	NA	0.313687	1.80736e-10	0.411194	1.13552e-07	0.369504	8.6988e-12	NA	NA
TMEM258	7.4496e-13	3.81021e-10	7.17092	Esophagus_Muscularis	2.28435e-11	6.61383e-09	6.68659	Brain_Spinal_cord_cervical_c-1	4.20915e-16	3.71604e-13	8.13239	NA	NA	NA	1	1	1	0	3	2.42416	-7.2255	2.42011	-6.24383	-0.326439	-7.72322	NA	NA	0.015344	4.9927e-13	0.0155156	4.26988e-10	0.744092	1.13429e-14	NA	NA	0.313687	1.80736e-10	0.411194	1.13552e-07	0.963294	7.69527e-12	NA	NA
TMEM258	7.4496e-13	3.81021e-10	7.17092	Esophagus_Muscularis	2.28435e-11	6.61383e-09	6.68659	Brain_Substantia_nigra	2.12044e-17	2.51838e-14	8.487	NA	NA	NA	1	1	1	0	3	2.42416	-7.2255	2.42011	-6.24383	2.67348	-8.05582	NA	NA	0.015344	4.9927e-13	0.0155156	4.26988e-10	0.00750678	7.89487e-16	NA	NA	0.313687	1.80736e-10	0.411194	1.13552e-07	0.319952	6.2366e-13	NA	NA
TMEM258	7.4496e-13	3.81021e-10	7.17092	Esophagus_Muscularis	2.28435e-11	6.61383e-09	6.68659	Cells_Cultured_fibroblasts	2.12044e-17	1.68585e-14	8.487	NA	NA	NA	1	1	1	0	3	2.42416	-7.2255	2.42011	-6.24383	1.08918	-8.05582	NA	NA	0.015344	4.9927e-13	0.0155156	4.26988e-10	0.276075	7.89487e-16	NA	NA	0.313687	1.80736e-10	0.411194	1.13552e-07	0.829572	5.26821e-13	NA	NA
TMEM258	7.4496e-13	3.81021e-10	7.17092	Esophagus_Muscularis	2.28435e-11	6.61383e-09	6.68659	Cells_EBV-transformed_lymphocytes	4.20915e-16	2.71092e-13	8.13239	NA	NA	NA	1	1	1	0	3	2.42416	-7.2255	2.42011	-6.24383	0.146579	-7.72322	NA	NA	0.015344	4.9927e-13	0.0155156	4.26988e-10	0.883464	1.13429e-14	NA	NA	0.313687	1.80736e-10	0.411194	1.13552e-07	0.98229	5.79063e-12	NA	NA
TMEM258	7.4496e-13	3.81021e-10	7.17092	Esophagus_Muscularis	2.28435e-11	6.61383e-09	6.68659	Lung	2.12044e-17	1.39205e-14	8.487	NA	NA	NA	1	1	1	0	3	2.42416	-7.2255	2.42011	-6.24383	1.08847	-8.05582	NA	NA	0.015344	4.9927e-13	0.0155156	4.26988e-10	0.276386	7.89487e-16	NA	NA	0.313687	1.80736e-10	0.411194	1.13552e-07	0.833995	4.09395e-13	NA	NA
TMEM258	7.4496e-13	3.81021e-10	7.17092	Esophagus_Muscularis	2.28435e-11	6.61383e-09	6.68659	Muscle_Skeletal	2.12044e-17	1.39463e-14	8.487	NA	NA	NA	1	1	1	0	3	2.42416	-7.2255	2.42011	-6.24383	2.68336	-8.05582	NA	NA	0.015344	4.9927e-13	0.0155156	4.26988e-10	0.00728862	7.89487e-16	NA	NA	0.313687	1.80736e-10	0.411194	1.13552e-07	0.271043	4.00333e-13	NA	NA
TMEM258	7.4496e-13	3.81021e-10	7.17092	Esophagus_Muscularis	2.28435e-11	6.61383e-09	6.68659	Nerve_Tibial	2.12044e-17	1.37777e-14	-8.487	NA	NA	NA	1	1	1	0	3	2.42416	-7.2255	2.42011	-6.24383	0.126565	8.05582	NA	NA	0.015344	4.9927e-13	0.0155156	4.26988e-10	0.899284	7.89487e-16	NA	NA	0.313687	1.80736e-10	0.411194	1.13552e-07	0.98658	4.15602e-13	NA	NA
TMEM258	7.4496e-13	3.81021e-10	7.17092	Esophagus_Muscularis	2.28435e-11	6.61383e-09	6.68659	Ovary	2.12044e-17	1.91029e-14	-8.487	NA	NA	NA	1	1	1	0	3	2.42416	-7.2255	2.42011	-6.24383	-2.68336	8.05582	NA	NA	0.015344	4.9927e-13	0.0155156	4.26988e-10	0.00728862	7.89487e-16	NA	NA	0.313687	1.80736e-10	0.411194	1.13552e-07	0.264959	4.5651e-13	NA	NA
TMEM258	7.4496e-13	3.81021e-10	7.17092	Esophagus_Muscularis	2.28435e-11	6.61383e-09	6.68659	Pituitary	2.12044e-17	1.5219e-14	-8.487	NA	NA	NA	1	1	1	0	3	2.42416	-7.2255	2.42011	-6.24383	-0.0489319	8.05582	NA	NA	0.015344	4.9927e-13	0.0155156	4.26988e-10	0.960974	7.89487e-16	NA	NA	0.313687	1.80736e-10	0.411194	1.13552e-07	0.995577	4.00425e-13	NA	NA
TMEM258	7.4496e-13	3.81021e-10	7.17092	Esophagus_Muscularis	2.28435e-11	6.61383e-09	6.68659	Skin_Not_Sun_Exposed_Suprapubic	4.20915e-16	3.04742e-13	8.13239	NA	NA	NA	1	1	1	0	3	2.42416	-7.2255	2.42011	-6.24383	2.54032	-7.72322	NA	NA	0.015344	4.9927e-13	0.0155156	4.26988e-10	0.0110753	1.13429e-14	NA	NA	0.313687	1.80736e-10	0.411194	1.13552e-07	0.335012	5.92558e-12	NA	NA
TMEM258	7.4496e-13	3.81021e-10	7.17092	Esophagus_Muscularis	2.28435e-11	6.61383e-09	6.68659	Skin_Sun_Exposed_Lower_leg	2.12044e-17	1.39778e-14	8.487	NA	NA	NA	1	1	1	0	3	2.42416	-7.2255	2.42011	-6.24383	2.67981	-8.05582	NA	NA	0.015344	4.9927e-13	0.0155156	4.26988e-10	0.00736637	7.89487e-16	NA	NA	0.313687	1.80736e-10	0.411194	1.13552e-07	0.266485	3.97571e-13	NA	NA
TMEM258	7.4496e-13	3.81021e-10	7.17092	Esophagus_Muscularis	2.28435e-11	6.61383e-09	6.68659	Small_Intestine_Terminal_Ileum	2.12044e-17	1.70519e-14	8.487	NA	NA	NA	1	1	1	0	3	2.42416	-7.2255	2.42011	-6.24383	1.77319	-8.05582	NA	NA	0.015344	4.9927e-13	0.0155156	4.26988e-10	0.0761974	7.89487e-16	NA	NA	0.313687	1.80736e-10	0.411194	1.13552e-07	0.648855	5.25112e-13	NA	NA
TMEM258	7.4496e-13	3.81021e-10	7.17092	Esophagus_Muscularis	2.28435e-11	6.61383e-09	6.68659	Stomach	2.12044e-17	1.6168e-14	-8.487	NA	NA	NA	1	1	1	0	3	2.42416	-7.2255	2.42011	-6.24383	-2.68336	8.05582	NA	NA	0.015344	4.9927e-13	0.0155156	4.26988e-10	0.00728862	7.89487e-16	NA	NA	0.313687	1.80736e-10	0.411194	1.13552e-07	0.273519	5.21447e-13	NA	NA
TMEM258	7.4496e-13	3.81021e-10	7.17092	Esophagus_Muscularis	2.28435e-11	6.61383e-09	6.68659	Testis	2.12044e-17	1.84864e-14	-8.487	NA	NA	NA	1	1	1	0	3	2.42416	-7.2255	2.42011	-6.24383	-2.68336	8.05582	NA	NA	0.015344	4.9927e-13	0.0155156	4.26988e-10	0.00728862	7.89487e-16	NA	NA	0.313687	1.80736e-10	0.411194	1.13552e-07	0.320536	5.25288e-13	NA	NA
TMEM258	7.4496e-13	3.81021e-10	7.17092	Esophagus_Muscularis	2.28435e-11	6.61383e-09	6.68659	smultixcan	2.12044e-17	1.33101e-14	-8.487	NA	NA	NA	1	1	1	0	3	2.42416	-7.2255	2.42011	-6.24383	0.221292	8.05582	NA	NA	0.015344	4.9927e-13	0.0155156	4.26988e-10	0.0279705	7.89487e-16	NA	NA	0.313687	1.80736e-10	0.411194	1.13552e-07	0.465646	4.11549e-13	NA	NA
TMEM258	7.4496e-13	3.81021e-10	7.17092	Heart_Atrial_Appendage	2.64384e-11	7.62047e-09	6.66516	Adrenal_Gland	2.12044e-17	1.75797e-14	8.487	NA	NA	NA	1	1	1	0	3	2.42416	-7.2255	2.3351	-6.24489	2.0468	-8.05582	NA	NA	0.015344	4.9927e-13	0.0195383	4.24099e-10	0.0406775	7.89487e-16	NA	NA	0.313687	1.80736e-10	0.438893	1.16839e-07	0.5368	3.7773e-13	NA	NA
TMEM258	7.4496e-13	3.81021e-10	7.17092	Heart_Atrial_Appendage	2.64384e-11	7.62047e-09	6.66516	Brain_Amygdala	2.12044e-17	2.2727e-14	-8.487	NA	NA	NA	1	1	1	0	3	2.42416	-7.2255	2.3351	-6.24489	0.223049	8.05582	NA	NA	0.015344	4.9927e-13	0.0195383	4.24099e-10	0.823498	7.89487e-16	NA	NA	0.313687	1.80736e-10	0.438893	1.16839e-07	0.980006	6.46281e-13	NA	NA
TMEM258	7.4496e-13	3.81021e-10	7.17092	Heart_Atrial_Appendage	2.64384e-11	7.62047e-09	6.66516	Brain_Anterior_cingulate_cortex_BA24	4.20915e-16	3.4119e-13	-8.13239	NA	NA	NA	1	1	1	0	3	2.42416	-7.2255	2.3351	-6.24489	-2.54126	7.72322	NA	NA	0.015344	4.9927e-13	0.0195383	4.24099e-10	0.0110455	1.13429e-14	NA	NA	0.313687	1.80736e-10	0.438893	1.16839e-07	0.3602	6.93508e-12	NA	NA
TMEM258	7.4496e-13	3.81021e-10	7.17092	Heart_Atrial_Appendage	2.64384e-11	7.62047e-09	6.66516	Brain_Caudate_basal_ganglia	2.12044e-17	1.56112e-14	8.487	NA	NA	NA	1	1	1	0	3	2.42416	-7.2255	2.3351	-6.24489	2.67818	-8.05582	NA	NA	0.015344	4.9927e-13	0.0195383	4.24099e-10	0.00740233	7.89487e-16	NA	NA	0.313687	1.80736e-10	0.438893	1.16839e-07	0.311044	4.61317e-13	NA	NA
TMEM258	7.4496e-13	3.81021e-10	7.17092	Heart_Atrial_Appendage	2.64384e-11	7.62047e-09	6.66516	Brain_Cerebellar_Hemisphere	2.12044e-17	1.22182e-14	8.487	NA	NA	NA	1	1	1	0	3	2.42416	-7.2255	2.3351	-6.24489	2.68089	-8.05582	NA	NA	0.015344	4.9927e-13	0.0195383	4.24099e-10	0.00734264	7.89487e-16	NA	NA	0.313687	1.80736e-10	0.438893	1.16839e-07	0.283064	3.91122e-13	NA	NA
TMEM258	7.4496e-13	3.81021e-10	7.17092	Heart_Atrial_Appendage	2.64384e-11	7.62047e-09	6.66516	Brain_Cerebellum	4.20915e-16	2.39847e-13	8.13239	NA	NA	NA	1	1	1	0	3	2.42416	-7.2255	2.3351	-6.24489	2.53476	-7.72322	NA	NA	0.015344	4.9927e-13	0.0195383	4.24099e-10	0.0112525	1.13429e-14	NA	NA	0.313687	1.80736e-10	0.438893	1.16839e-07	0.353495	5.79242e-12	NA	NA
TMEM258	7.4496e-13	3.81021e-10	7.17092	Heart_Atrial_Appendage	2.64384e-11	7.62047e-09	6.66516	Brain_Cortex	4.20915e-16	2.88419e-13	8.13239	NA	NA	NA	1	1	1	0	3	2.42416	-7.2255	2.3351	-6.24489	2.5292	-7.72322	NA	NA	0.015344	4.9927e-13	0.0195383	4.24099e-10	0.0114323	1.13429e-14	NA	NA	0.313687	1.80736e-10	0.438893	1.16839e-07	0.360019	6.38834e-12	NA	NA
TMEM258	7.4496e-13	3.81021e-10	7.17092	Heart_Atrial_Appendage	2.64384e-11	7.62047e-09	6.66516	Brain_Frontal_Cortex_BA9	4.20915e-16	2.44824e-13	8.13239	NA	NA	NA	1	1	1	0	3	2.42416	-7.2255	2.3351	-6.24489	2.53544	-7.72322	NA	NA	0.015344	4.9927e-13	0.0195383	4.24099e-10	0.0112307	1.13429e-14	NA	NA	0.313687	1.80736e-10	0.438893	1.16839e-07	0.352261	5.44457e-12	NA	NA
TMEM258	7.4496e-13	3.81021e-10	7.17092	Heart_Atrial_Appendage	2.64384e-11	7.62047e-09	6.66516	Brain_Hippocampus	2.12044e-17	2.62814e-14	-8.487	NA	NA	NA	1	1	1	0	3	2.42416	-7.2255	2.3351	-6.24489	0.220491	8.05582	NA	NA	0.015344	4.9927e-13	0.0195383	4.24099e-10	0.825489	7.89487e-16	NA	NA	0.313687	1.80736e-10	0.438893	1.16839e-07	0.977083	6.99255e-13	NA	NA
TMEM258	7.4496e-13	3.81021e-10	7.17092	Heart_Atrial_Appendage	2.64384e-11	7.62047e-09	6.66516	Brain_Hypothalamus	4.20915e-16	3.5705e-13	8.13239	NA	NA	NA	1	1	1	0	3	2.42416	-7.2255	2.3351	-6.24489	2.53455	-7.72322	NA	NA	0.015344	4.9927e-13	0.0195383	4.24099e-10	0.0112592	1.13429e-14	NA	NA	0.313687	1.80736e-10	0.438893	1.16839e-07	0.383527	7.67166e-12	NA	NA
TMEM258	7.4496e-13	3.81021e-10	7.17092	Heart_Atrial_Appendage	2.64384e-11	7.62047e-09	6.66516	Brain_Nucleus_accumbens_basal_ganglia	4.20915e-16	3.04036e-13	-8.13239	NA	NA	NA	1	1	1	0	3	2.42416	-7.2255	2.3351	-6.24489	-0.80356	7.72322	NA	NA	0.015344	4.9927e-13	0.0195383	4.24099e-10	0.421651	1.13429e-14	NA	NA	0.313687	1.80736e-10	0.438893	1.16839e-07	0.900154	6.32315e-12	NA	NA
TMEM258	7.4496e-13	3.81021e-10	7.17092	Heart_Atrial_Appendage	2.64384e-11	7.62047e-09	6.66516	Brain_Putamen_basal_ganglia	4.20915e-16	4.93284e-13	8.13239	NA	NA	NA	1	1	1	0	3	2.42416	-7.2255	2.3351	-6.24489	2.53188	-7.72322	NA	NA	0.015344	4.9927e-13	0.0195383	4.24099e-10	0.0113453	1.13429e-14	NA	NA	0.313687	1.80736e-10	0.438893	1.16839e-07	0.369504	8.6988e-12	NA	NA
TMEM258	7.4496e-13	3.81021e-10	7.17092	Heart_Atrial_Appendage	2.64384e-11	7.62047e-09	6.66516	Brain_Spinal_cord_cervical_c-1	4.20915e-16	3.71604e-13	8.13239	NA	NA	NA	1	1	1	0	3	2.42416	-7.2255	2.3351	-6.24489	-0.326439	-7.72322	NA	NA	0.015344	4.9927e-13	0.0195383	4.24099e-10	0.744092	1.13429e-14	NA	NA	0.313687	1.80736e-10	0.438893	1.16839e-07	0.963294	7.69527e-12	NA	NA
TMEM258	7.4496e-13	3.81021e-10	7.17092	Heart_Atrial_Appendage	2.64384e-11	7.62047e-09	6.66516	Brain_Substantia_nigra	2.12044e-17	2.51838e-14	8.487	NA	NA	NA	1	1	1	0	3	2.42416	-7.2255	2.3351	-6.24489	2.67348	-8.05582	NA	NA	0.015344	4.9927e-13	0.0195383	4.24099e-10	0.00750678	7.89487e-16	NA	NA	0.313687	1.80736e-10	0.438893	1.16839e-07	0.319952	6.2366e-13	NA	NA
TMEM258	7.4496e-13	3.81021e-10	7.17092	Heart_Atrial_Appendage	2.64384e-11	7.62047e-09	6.66516	Cells_Cultured_fibroblasts	2.12044e-17	1.68585e-14	8.487	NA	NA	NA	1	1	1	0	3	2.42416	-7.2255	2.3351	-6.24489	1.08918	-8.05582	NA	NA	0.015344	4.9927e-13	0.0195383	4.24099e-10	0.276075	7.89487e-16	NA	NA	0.313687	1.80736e-10	0.438893	1.16839e-07	0.829572	5.26821e-13	NA	NA
TMEM258	7.4496e-13	3.81021e-10	7.17092	Heart_Atrial_Appendage	2.64384e-11	7.62047e-09	6.66516	Cells_EBV-transformed_lymphocytes	4.20915e-16	2.71092e-13	8.13239	NA	NA	NA	1	1	1	0	3	2.42416	-7.2255	2.3351	-6.24489	0.146579	-7.72322	NA	NA	0.015344	4.9927e-13	0.0195383	4.24099e-10	0.883464	1.13429e-14	NA	NA	0.313687	1.80736e-10	0.438893	1.16839e-07	0.98229	5.79063e-12	NA	NA
TMEM258	7.4496e-13	3.81021e-10	7.17092	Heart_Atrial_Appendage	2.64384e-11	7.62047e-09	6.66516	Lung	2.12044e-17	1.39205e-14	8.487	NA	NA	NA	1	1	1	0	3	2.42416	-7.2255	2.3351	-6.24489	1.08847	-8.05582	NA	NA	0.015344	4.9927e-13	0.0195383	4.24099e-10	0.276386	7.89487e-16	NA	NA	0.313687	1.80736e-10	0.438893	1.16839e-07	0.833995	4.09395e-13	NA	NA
TMEM258	7.4496e-13	3.81021e-10	7.17092	Heart_Atrial_Appendage	2.64384e-11	7.62047e-09	6.66516	Muscle_Skeletal	2.12044e-17	1.39463e-14	8.487	NA	NA	NA	1	1	1	0	3	2.42416	-7.2255	2.3351	-6.24489	2.68336	-8.05582	NA	NA	0.015344	4.9927e-13	0.0195383	4.24099e-10	0.00728862	7.89487e-16	NA	NA	0.313687	1.80736e-10	0.438893	1.16839e-07	0.271043	4.00333e-13	NA	NA
TMEM258	7.4496e-13	3.81021e-10	7.17092	Heart_Atrial_Appendage	2.64384e-11	7.62047e-09	6.66516	Nerve_Tibial	2.12044e-17	1.37777e-14	-8.487	NA	NA	NA	1	1	1	0	3	2.42416	-7.2255	2.3351	-6.24489	0.126565	8.05582	NA	NA	0.015344	4.9927e-13	0.0195383	4.24099e-10	0.899284	7.89487e-16	NA	NA	0.313687	1.80736e-10	0.438893	1.16839e-07	0.98658	4.15602e-13	NA	NA
TMEM258	7.4496e-13	3.81021e-10	7.17092	Heart_Atrial_Appendage	2.64384e-11	7.62047e-09	6.66516	Ovary	2.12044e-17	1.91029e-14	-8.487	NA	NA	NA	1	1	1	0	3	2.42416	-7.2255	2.3351	-6.24489	-2.68336	8.05582	NA	NA	0.015344	4.9927e-13	0.0195383	4.24099e-10	0.00728862	7.89487e-16	NA	NA	0.313687	1.80736e-10	0.438893	1.16839e-07	0.264959	4.5651e-13	NA	NA
TMEM258	7.4496e-13	3.81021e-10	7.17092	Heart_Atrial_Appendage	2.64384e-11	7.62047e-09	6.66516	Pituitary	2.12044e-17	1.5219e-14	-8.487	NA	NA	NA	1	1	1	0	3	2.42416	-7.2255	2.3351	-6.24489	-0.0489319	8.05582	NA	NA	0.015344	4.9927e-13	0.0195383	4.24099e-10	0.960974	7.89487e-16	NA	NA	0.313687	1.80736e-10	0.438893	1.16839e-07	0.995577	4.00425e-13	NA	NA
TMEM258	7.4496e-13	3.81021e-10	7.17092	Heart_Atrial_Appendage	2.64384e-11	7.62047e-09	6.66516	Skin_Not_Sun_Exposed_Suprapubic	4.20915e-16	3.04742e-13	8.13239	NA	NA	NA	1	1	1	0	3	2.42416	-7.2255	2.3351	-6.24489	2.54032	-7.72322	NA	NA	0.015344	4.9927e-13	0.0195383	4.24099e-10	0.0110753	1.13429e-14	NA	NA	0.313687	1.80736e-10	0.438893	1.16839e-07	0.335012	5.92558e-12	NA	NA
TMEM258	7.4496e-13	3.81021e-10	7.17092	Heart_Atrial_Appendage	2.64384e-11	7.62047e-09	6.66516	Skin_Sun_Exposed_Lower_leg	2.12044e-17	1.39778e-14	8.487	NA	NA	NA	1	1	1	0	3	2.42416	-7.2255	2.3351	-6.24489	2.67981	-8.05582	NA	NA	0.015344	4.9927e-13	0.0195383	4.24099e-10	0.00736637	7.89487e-16	NA	NA	0.313687	1.80736e-10	0.438893	1.16839e-07	0.266485	3.97571e-13	NA	NA
TMEM258	7.4496e-13	3.81021e-10	7.17092	Heart_Atrial_Appendage	2.64384e-11	7.62047e-09	6.66516	Small_Intestine_Terminal_Ileum	2.12044e-17	1.70519e-14	8.487	NA	NA	NA	1	1	1	0	3	2.42416	-7.2255	2.3351	-6.24489	1.77319	-8.05582	NA	NA	0.015344	4.9927e-13	0.0195383	4.24099e-10	0.0761974	7.89487e-16	NA	NA	0.313687	1.80736e-10	0.438893	1.16839e-07	0.648855	5.25112e-13	NA	NA
TMEM258	7.4496e-13	3.81021e-10	7.17092	Heart_Atrial_Appendage	2.64384e-11	7.62047e-09	6.66516	Stomach	2.12044e-17	1.6168e-14	-8.487	NA	NA	NA	1	1	1	0	3	2.42416	-7.2255	2.3351	-6.24489	-2.68336	8.05582	NA	NA	0.015344	4.9927e-13	0.0195383	4.24099e-10	0.00728862	7.89487e-16	NA	NA	0.313687	1.80736e-10	0.438893	1.16839e-07	0.273519	5.21447e-13	NA	NA
TMEM258	7.4496e-13	3.81021e-10	7.17092	Heart_Atrial_Appendage	2.64384e-11	7.62047e-09	6.66516	Testis	2.12044e-17	1.84864e-14	-8.487	NA	NA	NA	1	1	1	0	3	2.42416	-7.2255	2.3351	-6.24489	-2.68336	8.05582	NA	NA	0.015344	4.9927e-13	0.0195383	4.24099e-10	0.00728862	7.89487e-16	NA	NA	0.313687	1.80736e-10	0.438893	1.16839e-07	0.320536	5.25288e-13	NA	NA
TMEM258	7.4496e-13	3.81021e-10	7.17092	Heart_Atrial_Appendage	2.64384e-11	7.62047e-09	6.66516	smultixcan	2.12044e-17	1.33101e-14	-8.487	NA	NA	NA	1	1	1	0	3	2.42416	-7.2255	2.3351	-6.24489	0.221292	8.05582	NA	NA	0.015344	4.9927e-13	0.0195383	4.24099e-10	0.0279705	7.89487e-16	NA	NA	0.313687	1.80736e-10	0.438893	1.16839e-07	0.465646	4.11549e-13	NA	NA
TMEM258	7.4496e-13	3.81021e-10	7.17092	Heart_Left_Ventricle	4.39779e-11	1.56274e-08	6.59002	Adrenal_Gland	2.12044e-17	1.75797e-14	8.487	NA	NA	NA	1	1	1	0	3	2.42416	-7.2255	2.29612	-6.17451	2.0468	-8.05582	NA	NA	0.015344	4.9927e-13	0.0216691	6.63679e-10	0.0406775	7.89487e-16	NA	NA	0.313687	1.80736e-10	0.461329	1.80805e-07	0.5368	3.7773e-13	NA	NA
TMEM258	7.4496e-13	3.81021e-10	7.17092	Heart_Left_Ventricle	4.39779e-11	1.56274e-08	6.59002	Brain_Amygdala	2.12044e-17	2.2727e-14	-8.487	NA	NA	NA	1	1	1	0	3	2.42416	-7.2255	2.29612	-6.17451	0.223049	8.05582	NA	NA	0.015344	4.9927e-13	0.0216691	6.63679e-10	0.823498	7.89487e-16	NA	NA	0.313687	1.80736e-10	0.461329	1.80805e-07	0.980006	6.46281e-13	NA	NA
TMEM258	7.4496e-13	3.81021e-10	7.17092	Heart_Left_Ventricle	4.39779e-11	1.56274e-08	6.59002	Brain_Anterior_cingulate_cortex_BA24	4.20915e-16	3.4119e-13	-8.13239	NA	NA	NA	1	1	1	0	3	2.42416	-7.2255	2.29612	-6.17451	-2.54126	7.72322	NA	NA	0.015344	4.9927e-13	0.0216691	6.63679e-10	0.0110455	1.13429e-14	NA	NA	0.313687	1.80736e-10	0.461329	1.80805e-07	0.3602	6.93508e-12	NA	NA
TMEM258	7.4496e-13	3.81021e-10	7.17092	Heart_Left_Ventricle	4.39779e-11	1.56274e-08	6.59002	Brain_Caudate_basal_ganglia	2.12044e-17	1.56112e-14	8.487	NA	NA	NA	1	1	1	0	3	2.42416	-7.2255	2.29612	-6.17451	2.67818	-8.05582	NA	NA	0.015344	4.9927e-13	0.0216691	6.63679e-10	0.00740233	7.89487e-16	NA	NA	0.313687	1.80736e-10	0.461329	1.80805e-07	0.311044	4.61317e-13	NA	NA
TMEM258	7.4496e-13	3.81021e-10	7.17092	Heart_Left_Ventricle	4.39779e-11	1.56274e-08	6.59002	Brain_Cerebellar_Hemisphere	2.12044e-17	1.22182e-14	8.487	NA	NA	NA	1	1	1	0	3	2.42416	-7.2255	2.29612	-6.17451	2.68089	-8.05582	NA	NA	0.015344	4.9927e-13	0.0216691	6.63679e-10	0.00734264	7.89487e-16	NA	NA	0.313687	1.80736e-10	0.461329	1.80805e-07	0.283064	3.91122e-13	NA	NA
TMEM258	7.4496e-13	3.81021e-10	7.17092	Heart_Left_Ventricle	4.39779e-11	1.56274e-08	6.59002	Brain_Cerebellum	4.20915e-16	2.39847e-13	8.13239	NA	NA	NA	1	1	1	0	3	2.42416	-7.2255	2.29612	-6.17451	2.53476	-7.72322	NA	NA	0.015344	4.9927e-13	0.0216691	6.63679e-10	0.0112525	1.13429e-14	NA	NA	0.313687	1.80736e-10	0.461329	1.80805e-07	0.353495	5.79242e-12	NA	NA
TMEM258	7.4496e-13	3.81021e-10	7.17092	Heart_Left_Ventricle	4.39779e-11	1.56274e-08	6.59002	Brain_Cortex	4.20915e-16	2.88419e-13	8.13239	NA	NA	NA	1	1	1	0	3	2.42416	-7.2255	2.29612	-6.17451	2.5292	-7.72322	NA	NA	0.015344	4.9927e-13	0.0216691	6.63679e-10	0.0114323	1.13429e-14	NA	NA	0.313687	1.80736e-10	0.461329	1.80805e-07	0.360019	6.38834e-12	NA	NA
TMEM258	7.4496e-13	3.81021e-10	7.17092	Heart_Left_Ventricle	4.39779e-11	1.56274e-08	6.59002	Brain_Frontal_Cortex_BA9	4.20915e-16	2.44824e-13	8.13239	NA	NA	NA	1	1	1	0	3	2.42416	-7.2255	2.29612	-6.17451	2.53544	-7.72322	NA	NA	0.015344	4.9927e-13	0.0216691	6.63679e-10	0.0112307	1.13429e-14	NA	NA	0.313687	1.80736e-10	0.461329	1.80805e-07	0.352261	5.44457e-12	NA	NA
TMEM258	7.4496e-13	3.81021e-10	7.17092	Heart_Left_Ventricle	4.39779e-11	1.56274e-08	6.59002	Brain_Hippocampus	2.12044e-17	2.62814e-14	-8.487	NA	NA	NA	1	1	1	0	3	2.42416	-7.2255	2.29612	-6.17451	0.220491	8.05582	NA	NA	0.015344	4.9927e-13	0.0216691	6.63679e-10	0.825489	7.89487e-16	NA	NA	0.313687	1.80736e-10	0.461329	1.80805e-07	0.977083	6.99255e-13	NA	NA
TMEM258	7.4496e-13	3.81021e-10	7.17092	Heart_Left_Ventricle	4.39779e-11	1.56274e-08	6.59002	Brain_Hypothalamus	4.20915e-16	3.5705e-13	8.13239	NA	NA	NA	1	1	1	0	3	2.42416	-7.2255	2.29612	-6.17451	2.53455	-7.72322	NA	NA	0.015344	4.9927e-13	0.0216691	6.63679e-10	0.0112592	1.13429e-14	NA	NA	0.313687	1.80736e-10	0.461329	1.80805e-07	0.383527	7.67166e-12	NA	NA
TMEM258	7.4496e-13	3.81021e-10	7.17092	Heart_Left_Ventricle	4.39779e-11	1.56274e-08	6.59002	Brain_Nucleus_accumbens_basal_ganglia	4.20915e-16	3.04036e-13	-8.13239	NA	NA	NA	1	1	1	0	3	2.42416	-7.2255	2.29612	-6.17451	-0.80356	7.72322	NA	NA	0.015344	4.9927e-13	0.0216691	6.63679e-10	0.421651	1.13429e-14	NA	NA	0.313687	1.80736e-10	0.461329	1.80805e-07	0.900154	6.32315e-12	NA	NA
TMEM258	7.4496e-13	3.81021e-10	7.17092	Heart_Left_Ventricle	4.39779e-11	1.56274e-08	6.59002	Brain_Putamen_basal_ganglia	4.20915e-16	4.93284e-13	8.13239	NA	NA	NA	1	1	1	0	3	2.42416	-7.2255	2.29612	-6.17451	2.53188	-7.72322	NA	NA	0.015344	4.9927e-13	0.0216691	6.63679e-10	0.0113453	1.13429e-14	NA	NA	0.313687	1.80736e-10	0.461329	1.80805e-07	0.369504	8.6988e-12	NA	NA
TMEM258	7.4496e-13	3.81021e-10	7.17092	Heart_Left_Ventricle	4.39779e-11	1.56274e-08	6.59002	Brain_Spinal_cord_cervical_c-1	4.20915e-16	3.71604e-13	8.13239	NA	NA	NA	1	1	1	0	3	2.42416	-7.2255	2.29612	-6.17451	-0.326439	-7.72322	NA	NA	0.015344	4.9927e-13	0.0216691	6.63679e-10	0.744092	1.13429e-14	NA	NA	0.313687	1.80736e-10	0.461329	1.80805e-07	0.963294	7.69527e-12	NA	NA
TMEM258	7.4496e-13	3.81021e-10	7.17092	Heart_Left_Ventricle	4.39779e-11	1.56274e-08	6.59002	Brain_Substantia_nigra	2.12044e-17	2.51838e-14	8.487	NA	NA	NA	1	1	1	0	3	2.42416	-7.2255	2.29612	-6.17451	2.67348	-8.05582	NA	NA	0.015344	4.9927e-13	0.0216691	6.63679e-10	0.00750678	7.89487e-16	NA	NA	0.313687	1.80736e-10	0.461329	1.80805e-07	0.319952	6.2366e-13	NA	NA
TMEM258	7.4496e-13	3.81021e-10	7.17092	Heart_Left_Ventricle	4.39779e-11	1.56274e-08	6.59002	Cells_Cultured_fibroblasts	2.12044e-17	1.68585e-14	8.487	NA	NA	NA	1	1	1	0	3	2.42416	-7.2255	2.29612	-6.17451	1.08918	-8.05582	NA	NA	0.015344	4.9927e-13	0.0216691	6.63679e-10	0.276075	7.89487e-16	NA	NA	0.313687	1.80736e-10	0.461329	1.80805e-07	0.829572	5.26821e-13	NA	NA
TMEM258	7.4496e-13	3.81021e-10	7.17092	Heart_Left_Ventricle	4.39779e-11	1.56274e-08	6.59002	Cells_EBV-transformed_lymphocytes	4.20915e-16	2.71092e-13	8.13239	NA	NA	NA	1	1	1	0	3	2.42416	-7.2255	2.29612	-6.17451	0.146579	-7.72322	NA	NA	0.015344	4.9927e-13	0.0216691	6.63679e-10	0.883464	1.13429e-14	NA	NA	0.313687	1.80736e-10	0.461329	1.80805e-07	0.98229	5.79063e-12	NA	NA
TMEM258	7.4496e-13	3.81021e-10	7.17092	Heart_Left_Ventricle	4.39779e-11	1.56274e-08	6.59002	Lung	2.12044e-17	1.39205e-14	8.487	NA	NA	NA	1	1	1	0	3	2.42416	-7.2255	2.29612	-6.17451	1.08847	-8.05582	NA	NA	0.015344	4.9927e-13	0.0216691	6.63679e-10	0.276386	7.89487e-16	NA	NA	0.313687	1.80736e-10	0.461329	1.80805e-07	0.833995	4.09395e-13	NA	NA
TMEM258	7.4496e-13	3.81021e-10	7.17092	Heart_Left_Ventricle	4.39779e-11	1.56274e-08	6.59002	Muscle_Skeletal	2.12044e-17	1.39463e-14	8.487	NA	NA	NA	1	1	1	0	3	2.42416	-7.2255	2.29612	-6.17451	2.68336	-8.05582	NA	NA	0.015344	4.9927e-13	0.0216691	6.63679e-10	0.00728862	7.89487e-16	NA	NA	0.313687	1.80736e-10	0.461329	1.80805e-07	0.271043	4.00333e-13	NA	NA
TMEM258	7.4496e-13	3.81021e-10	7.17092	Heart_Left_Ventricle	4.39779e-11	1.56274e-08	6.59002	Nerve_Tibial	2.12044e-17	1.37777e-14	-8.487	NA	NA	NA	1	1	1	0	3	2.42416	-7.2255	2.29612	-6.17451	0.126565	8.05582	NA	NA	0.015344	4.9927e-13	0.0216691	6.63679e-10	0.899284	7.89487e-16	NA	NA	0.313687	1.80736e-10	0.461329	1.80805e-07	0.98658	4.15602e-13	NA	NA
TMEM258	7.4496e-13	3.81021e-10	7.17092	Heart_Left_Ventricle	4.39779e-11	1.56274e-08	6.59002	Ovary	2.12044e-17	1.91029e-14	-8.487	NA	NA	NA	1	1	1	0	3	2.42416	-7.2255	2.29612	-6.17451	-2.68336	8.05582	NA	NA	0.015344	4.9927e-13	0.0216691	6.63679e-10	0.00728862	7.89487e-16	NA	NA	0.313687	1.80736e-10	0.461329	1.80805e-07	0.264959	4.5651e-13	NA	NA
TMEM258	7.4496e-13	3.81021e-10	7.17092	Heart_Left_Ventricle	4.39779e-11	1.56274e-08	6.59002	Pituitary	2.12044e-17	1.5219e-14	-8.487	NA	NA	NA	1	1	1	0	3	2.42416	-7.2255	2.29612	-6.17451	-0.0489319	8.05582	NA	NA	0.015344	4.9927e-13	0.0216691	6.63679e-10	0.960974	7.89487e-16	NA	NA	0.313687	1.80736e-10	0.461329	1.80805e-07	0.995577	4.00425e-13	NA	NA
TMEM258	7.4496e-13	3.81021e-10	7.17092	Heart_Left_Ventricle	4.39779e-11	1.56274e-08	6.59002	Skin_Not_Sun_Exposed_Suprapubic	4.20915e-16	3.04742e-13	8.13239	NA	NA	NA	1	1	1	0	3	2.42416	-7.2255	2.29612	-6.17451	2.54032	-7.72322	NA	NA	0.015344	4.9927e-13	0.0216691	6.63679e-10	0.0110753	1.13429e-14	NA	NA	0.313687	1.80736e-10	0.461329	1.80805e-07	0.335012	5.92558e-12	NA	NA
TMEM258	7.4496e-13	3.81021e-10	7.17092	Heart_Left_Ventricle	4.39779e-11	1.56274e-08	6.59002	Skin_Sun_Exposed_Lower_leg	2.12044e-17	1.39778e-14	8.487	NA	NA	NA	1	1	1	0	3	2.42416	-7.2255	2.29612	-6.17451	2.67981	-8.05582	NA	NA	0.015344	4.9927e-13	0.0216691	6.63679e-10	0.00736637	7.89487e-16	NA	NA	0.313687	1.80736e-10	0.461329	1.80805e-07	0.266485	3.97571e-13	NA	NA
TMEM258	7.4496e-13	3.81021e-10	7.17092	Heart_Left_Ventricle	4.39779e-11	1.56274e-08	6.59002	Small_Intestine_Terminal_Ileum	2.12044e-17	1.70519e-14	8.487	NA	NA	NA	1	1	1	0	3	2.42416	-7.2255	2.29612	-6.17451	1.77319	-8.05582	NA	NA	0.015344	4.9927e-13	0.0216691	6.63679e-10	0.0761974	7.89487e-16	NA	NA	0.313687	1.80736e-10	0.461329	1.80805e-07	0.648855	5.25112e-13	NA	NA
TMEM258	7.4496e-13	3.81021e-10	7.17092	Heart_Left_Ventricle	4.39779e-11	1.56274e-08	6.59002	Stomach	2.12044e-17	1.6168e-14	-8.487	NA	NA	NA	1	1	1	0	3	2.42416	-7.2255	2.29612	-6.17451	-2.68336	8.05582	NA	NA	0.015344	4.9927e-13	0.0216691	6.63679e-10	0.00728862	7.89487e-16	NA	NA	0.313687	1.80736e-10	0.461329	1.80805e-07	0.273519	5.21447e-13	NA	NA
TMEM258	7.4496e-13	3.81021e-10	7.17092	Heart_Left_Ventricle	4.39779e-11	1.56274e-08	6.59002	Testis	2.12044e-17	1.84864e-14	-8.487	NA	NA	NA	1	1	1	0	3	2.42416	-7.2255	2.29612	-6.17451	-2.68336	8.05582	NA	NA	0.015344	4.9927e-13	0.0216691	6.63679e-10	0.00728862	7.89487e-16	NA	NA	0.313687	1.80736e-10	0.461329	1.80805e-07	0.320536	5.25288e-13	NA	NA
TMEM258	7.4496e-13	3.81021e-10	7.17092	Heart_Left_Ventricle	4.39779e-11	1.56274e-08	6.59002	smultixcan	2.12044e-17	1.33101e-14	-8.487	NA	NA	NA	1	1	1	0	3	2.42416	-7.2255	2.29612	-6.17451	0.221292	8.05582	NA	NA	0.015344	4.9927e-13	0.0216691	6.63679e-10	0.0279705	7.89487e-16	NA	NA	0.313687	1.80736e-10	0.461329	1.80805e-07	0.465646	4.11549e-13	NA	NA
TMEM258	7.4496e-13	3.81021e-10	7.17092	Liver	2.1274e-12	8.20791e-10	7.02587	Adrenal_Gland	2.12044e-17	1.75797e-14	8.487	NA	NA	NA	1	1	1	0	3	2.42416	-7.2255	2.51314	-6.57151	2.0468	-8.05582	NA	NA	0.015344	4.9927e-13	0.011966	4.98092e-11	0.0406775	7.89487e-16	NA	NA	0.313687	1.80736e-10	0.39168	1.62906e-08	0.5368	3.7773e-13	NA	NA
TMEM258	7.4496e-13	3.81021e-10	7.17092	Liver	2.1274e-12	8.20791e-10	7.02587	Brain_Amygdala	2.12044e-17	2.2727e-14	-8.487	NA	NA	NA	1	1	1	0	3	2.42416	-7.2255	2.51314	-6.57151	0.223049	8.05582	NA	NA	0.015344	4.9927e-13	0.011966	4.98092e-11	0.823498	7.89487e-16	NA	NA	0.313687	1.80736e-10	0.39168	1.62906e-08	0.980006	6.46281e-13	NA	NA
TMEM258	7.4496e-13	3.81021e-10	7.17092	Liver	2.1274e-12	8.20791e-10	7.02587	Brain_Anterior_cingulate_cortex_BA24	4.20915e-16	3.4119e-13	-8.13239	NA	NA	NA	1	1	1	0	3	2.42416	-7.2255	2.51314	-6.57151	-2.54126	7.72322	NA	NA	0.015344	4.9927e-13	0.011966	4.98092e-11	0.0110455	1.13429e-14	NA	NA	0.313687	1.80736e-10	0.39168	1.62906e-08	0.3602	6.93508e-12	NA	NA
TMEM258	7.4496e-13	3.81021e-10	7.17092	Liver	2.1274e-12	8.20791e-10	7.02587	Brain_Caudate_basal_ganglia	2.12044e-17	1.56112e-14	8.487	NA	NA	NA	1	1	1	0	3	2.42416	-7.2255	2.51314	-6.57151	2.67818	-8.05582	NA	NA	0.015344	4.9927e-13	0.011966	4.98092e-11	0.00740233	7.89487e-16	NA	NA	0.313687	1.80736e-10	0.39168	1.62906e-08	0.311044	4.61317e-13	NA	NA
TMEM258	7.4496e-13	3.81021e-10	7.17092	Liver	2.1274e-12	8.20791e-10	7.02587	Brain_Cerebellar_Hemisphere	2.12044e-17	1.22182e-14	8.487	NA	NA	NA	1	1	1	0	3	2.42416	-7.2255	2.51314	-6.57151	2.68089	-8.05582	NA	NA	0.015344	4.9927e-13	0.011966	4.98092e-11	0.00734264	7.89487e-16	NA	NA	0.313687	1.80736e-10	0.39168	1.62906e-08	0.283064	3.91122e-13	NA	NA
TMEM258	7.4496e-13	3.81021e-10	7.17092	Liver	2.1274e-12	8.20791e-10	7.02587	Brain_Cerebellum	4.20915e-16	2.39847e-13	8.13239	NA	NA	NA	1	1	1	0	3	2.42416	-7.2255	2.51314	-6.57151	2.53476	-7.72322	NA	NA	0.015344	4.9927e-13	0.011966	4.98092e-11	0.0112525	1.13429e-14	NA	NA	0.313687	1.80736e-10	0.39168	1.62906e-08	0.353495	5.79242e-12	NA	NA
TMEM258	7.4496e-13	3.81021e-10	7.17092	Liver	2.1274e-12	8.20791e-10	7.02587	Brain_Cortex	4.20915e-16	2.88419e-13	8.13239	NA	NA	NA	1	1	1	0	3	2.42416	-7.2255	2.51314	-6.57151	2.5292	-7.72322	NA	NA	0.015344	4.9927e-13	0.011966	4.98092e-11	0.0114323	1.13429e-14	NA	NA	0.313687	1.80736e-10	0.39168	1.62906e-08	0.360019	6.38834e-12	NA	NA
TMEM258	7.4496e-13	3.81021e-10	7.17092	Liver	2.1274e-12	8.20791e-10	7.02587	Brain_Frontal_Cortex_BA9	4.20915e-16	2.44824e-13	8.13239	NA	NA	NA	1	1	1	0	3	2.42416	-7.2255	2.51314	-6.57151	2.53544	-7.72322	NA	NA	0.015344	4.9927e-13	0.011966	4.98092e-11	0.0112307	1.13429e-14	NA	NA	0.313687	1.80736e-10	0.39168	1.62906e-08	0.352261	5.44457e-12	NA	NA
TMEM258	7.4496e-13	3.81021e-10	7.17092	Liver	2.1274e-12	8.20791e-10	7.02587	Brain_Hippocampus	2.12044e-17	2.62814e-14	-8.487	NA	NA	NA	1	1	1	0	3	2.42416	-7.2255	2.51314	-6.57151	0.220491	8.05582	NA	NA	0.015344	4.9927e-13	0.011966	4.98092e-11	0.825489	7.89487e-16	NA	NA	0.313687	1.80736e-10	0.39168	1.62906e-08	0.977083	6.99255e-13	NA	NA
TMEM258	7.4496e-13	3.81021e-10	7.17092	Liver	2.1274e-12	8.20791e-10	7.02587	Brain_Hypothalamus	4.20915e-16	3.5705e-13	8.13239	NA	NA	NA	1	1	1	0	3	2.42416	-7.2255	2.51314	-6.57151	2.53455	-7.72322	NA	NA	0.015344	4.9927e-13	0.011966	4.98092e-11	0.0112592	1.13429e-14	NA	NA	0.313687	1.80736e-10	0.39168	1.62906e-08	0.383527	7.67166e-12	NA	NA
TMEM258	7.4496e-13	3.81021e-10	7.17092	Liver	2.1274e-12	8.20791e-10	7.02587	Brain_Nucleus_accumbens_basal_ganglia	4.20915e-16	3.04036e-13	-8.13239	NA	NA	NA	1	1	1	0	3	2.42416	-7.2255	2.51314	-6.57151	-0.80356	7.72322	NA	NA	0.015344	4.9927e-13	0.011966	4.98092e-11	0.421651	1.13429e-14	NA	NA	0.313687	1.80736e-10	0.39168	1.62906e-08	0.900154	6.32315e-12	NA	NA
TMEM258	7.4496e-13	3.81021e-10	7.17092	Liver	2.1274e-12	8.20791e-10	7.02587	Brain_Putamen_basal_ganglia	4.20915e-16	4.93284e-13	8.13239	NA	NA	NA	1	1	1	0	3	2.42416	-7.2255	2.51314	-6.57151	2.53188	-7.72322	NA	NA	0.015344	4.9927e-13	0.011966	4.98092e-11	0.0113453	1.13429e-14	NA	NA	0.313687	1.80736e-10	0.39168	1.62906e-08	0.369504	8.6988e-12	NA	NA
TMEM258	7.4496e-13	3.81021e-10	7.17092	Liver	2.1274e-12	8.20791e-10	7.02587	Brain_Spinal_cord_cervical_c-1	4.20915e-16	3.71604e-13	8.13239	NA	NA	NA	1	1	1	0	3	2.42416	-7.2255	2.51314	-6.57151	-0.326439	-7.72322	NA	NA	0.015344	4.9927e-13	0.011966	4.98092e-11	0.744092	1.13429e-14	NA	NA	0.313687	1.80736e-10	0.39168	1.62906e-08	0.963294	7.69527e-12	NA	NA
TMEM258	7.4496e-13	3.81021e-10	7.17092	Liver	2.1274e-12	8.20791e-10	7.02587	Brain_Substantia_nigra	2.12044e-17	2.51838e-14	8.487	NA	NA	NA	1	1	1	0	3	2.42416	-7.2255	2.51314	-6.57151	2.67348	-8.05582	NA	NA	0.015344	4.9927e-13	0.011966	4.98092e-11	0.00750678	7.89487e-16	NA	NA	0.313687	1.80736e-10	0.39168	1.62906e-08	0.319952	6.2366e-13	NA	NA
TMEM258	7.4496e-13	3.81021e-10	7.17092	Liver	2.1274e-12	8.20791e-10	7.02587	Cells_Cultured_fibroblasts	2.12044e-17	1.68585e-14	8.487	NA	NA	NA	1	1	1	0	3	2.42416	-7.2255	2.51314	-6.57151	1.08918	-8.05582	NA	NA	0.015344	4.9927e-13	0.011966	4.98092e-11	0.276075	7.89487e-16	NA	NA	0.313687	1.80736e-10	0.39168	1.62906e-08	0.829572	5.26821e-13	NA	NA
TMEM258	7.4496e-13	3.81021e-10	7.17092	Liver	2.1274e-12	8.20791e-10	7.02587	Cells_EBV-transformed_lymphocytes	4.20915e-16	2.71092e-13	8.13239	NA	NA	NA	1	1	1	0	3	2.42416	-7.2255	2.51314	-6.57151	0.146579	-7.72322	NA	NA	0.015344	4.9927e-13	0.011966	4.98092e-11	0.883464	1.13429e-14	NA	NA	0.313687	1.80736e-10	0.39168	1.62906e-08	0.98229	5.79063e-12	NA	NA
TMEM258	7.4496e-13	3.81021e-10	7.17092	Liver	2.1274e-12	8.20791e-10	7.02587	Lung	2.12044e-17	1.39205e-14	8.487	NA	NA	NA	1	1	1	0	3	2.42416	-7.2255	2.51314	-6.57151	1.08847	-8.05582	NA	NA	0.015344	4.9927e-13	0.011966	4.98092e-11	0.276386	7.89487e-16	NA	NA	0.313687	1.80736e-10	0.39168	1.62906e-08	0.833995	4.09395e-13	NA	NA
TMEM258	7.4496e-13	3.81021e-10	7.17092	Liver	2.1274e-12	8.20791e-10	7.02587	Muscle_Skeletal	2.12044e-17	1.39463e-14	8.487	NA	NA	NA	1	1	1	0	3	2.42416	-7.2255	2.51314	-6.57151	2.68336	-8.05582	NA	NA	0.015344	4.9927e-13	0.011966	4.98092e-11	0.00728862	7.89487e-16	NA	NA	0.313687	1.80736e-10	0.39168	1.62906e-08	0.271043	4.00333e-13	NA	NA
TMEM258	7.4496e-13	3.81021e-10	7.17092	Liver	2.1274e-12	8.20791e-10	7.02587	Nerve_Tibial	2.12044e-17	1.37777e-14	-8.487	NA	NA	NA	1	1	1	0	3	2.42416	-7.2255	2.51314	-6.57151	0.126565	8.05582	NA	NA	0.015344	4.9927e-13	0.011966	4.98092e-11	0.899284	7.89487e-16	NA	NA	0.313687	1.80736e-10	0.39168	1.62906e-08	0.98658	4.15602e-13	NA	NA
TMEM258	7.4496e-13	3.81021e-10	7.17092	Liver	2.1274e-12	8.20791e-10	7.02587	Ovary	2.12044e-17	1.91029e-14	-8.487	NA	NA	NA	1	1	1	0	3	2.42416	-7.2255	2.51314	-6.57151	-2.68336	8.05582	NA	NA	0.015344	4.9927e-13	0.011966	4.98092e-11	0.00728862	7.89487e-16	NA	NA	0.313687	1.80736e-10	0.39168	1.62906e-08	0.264959	4.5651e-13	NA	NA
TMEM258	7.4496e-13	3.81021e-10	7.17092	Liver	2.1274e-12	8.20791e-10	7.02587	Pituitary	2.12044e-17	1.5219e-14	-8.487	NA	NA	NA	1	1	1	0	3	2.42416	-7.2255	2.51314	-6.57151	-0.0489319	8.05582	NA	NA	0.015344	4.9927e-13	0.011966	4.98092e-11	0.960974	7.89487e-16	NA	NA	0.313687	1.80736e-10	0.39168	1.62906e-08	0.995577	4.00425e-13	NA	NA
TMEM258	7.4496e-13	3.81021e-10	7.17092	Liver	2.1274e-12	8.20791e-10	7.02587	Skin_Not_Sun_Exposed_Suprapubic	4.20915e-16	3.04742e-13	8.13239	NA	NA	NA	1	1	1	0	3	2.42416	-7.2255	2.51314	-6.57151	2.54032	-7.72322	NA	NA	0.015344	4.9927e-13	0.011966	4.98092e-11	0.0110753	1.13429e-14	NA	NA	0.313687	1.80736e-10	0.39168	1.62906e-08	0.335012	5.92558e-12	NA	NA
TMEM258	7.4496e-13	3.81021e-10	7.17092	Liver	2.1274e-12	8.20791e-10	7.02587	Skin_Sun_Exposed_Lower_leg	2.12044e-17	1.39778e-14	8.487	NA	NA	NA	1	1	1	0	3	2.42416	-7.2255	2.51314	-6.57151	2.67981	-8.05582	NA	NA	0.015344	4.9927e-13	0.011966	4.98092e-11	0.00736637	7.89487e-16	NA	NA	0.313687	1.80736e-10	0.39168	1.62906e-08	0.266485	3.97571e-13	NA	NA
TMEM258	7.4496e-13	3.81021e-10	7.17092	Liver	2.1274e-12	8.20791e-10	7.02587	Small_Intestine_Terminal_Ileum	2.12044e-17	1.70519e-14	8.487	NA	NA	NA	1	1	1	0	3	2.42416	-7.2255	2.51314	-6.57151	1.77319	-8.05582	NA	NA	0.015344	4.9927e-13	0.011966	4.98092e-11	0.0761974	7.89487e-16	NA	NA	0.313687	1.80736e-10	0.39168	1.62906e-08	0.648855	5.25112e-13	NA	NA
TMEM258	7.4496e-13	3.81021e-10	7.17092	Liver	2.1274e-12	8.20791e-10	7.02587	Stomach	2.12044e-17	1.6168e-14	-8.487	NA	NA	NA	1	1	1	0	3	2.42416	-7.2255	2.51314	-6.57151	-2.68336	8.05582	NA	NA	0.015344	4.9927e-13	0.011966	4.98092e-11	0.00728862	7.89487e-16	NA	NA	0.313687	1.80736e-10	0.39168	1.62906e-08	0.273519	5.21447e-13	NA	NA
TMEM258	7.4496e-13	3.81021e-10	7.17092	Liver	2.1274e-12	8.20791e-10	7.02587	Testis	2.12044e-17	1.84864e-14	-8.487	NA	NA	NA	1	1	1	0	3	2.42416	-7.2255	2.51314	-6.57151	-2.68336	8.05582	NA	NA	0.015344	4.9927e-13	0.011966	4.98092e-11	0.00728862	7.89487e-16	NA	NA	0.313687	1.80736e-10	0.39168	1.62906e-08	0.320536	5.25288e-13	NA	NA
TMEM258	7.4496e-13	3.81021e-10	7.17092	Liver	2.1274e-12	8.20791e-10	7.02587	smultixcan	2.12044e-17	1.33101e-14	-8.487	NA	NA	NA	1	1	1	0	3	2.42416	-7.2255	2.51314	-6.57151	0.221292	8.05582	NA	NA	0.015344	4.9927e-13	0.011966	4.98092e-11	0.0279705	7.89487e-16	NA	NA	0.313687	1.80736e-10	0.39168	1.62906e-08	0.465646	4.11549e-13	NA	NA
TMEM258	7.4496e-13	3.81021e-10	7.17092	Lung	6.5605e-11	2.18608e-08	6.53038	Adrenal_Gland	2.12044e-17	1.75797e-14	8.487	NA	NA	NA	1	1	1	0	3	2.42416	-7.2255	2.174	-6.16182	2.0468	-8.05582	NA	NA	0.015344	4.9927e-13	0.0297054	7.19135e-10	0.0406775	7.89487e-16	NA	NA	0.313687	1.80736e-10	0.502353	1.99904e-07	0.5368	3.7773e-13	NA	NA
TMEM258	7.4496e-13	3.81021e-10	7.17092	Lung	6.5605e-11	2.18608e-08	6.53038	Brain_Amygdala	2.12044e-17	2.2727e-14	-8.487	NA	NA	NA	1	1	1	0	3	2.42416	-7.2255	2.174	-6.16182	0.223049	8.05582	NA	NA	0.015344	4.9927e-13	0.0297054	7.19135e-10	0.823498	7.89487e-16	NA	NA	0.313687	1.80736e-10	0.502353	1.99904e-07	0.980006	6.46281e-13	NA	NA
TMEM258	7.4496e-13	3.81021e-10	7.17092	Lung	6.5605e-11	2.18608e-08	6.53038	Brain_Anterior_cingulate_cortex_BA24	4.20915e-16	3.4119e-13	-8.13239	NA	NA	NA	1	1	1	0	3	2.42416	-7.2255	2.174	-6.16182	-2.54126	7.72322	NA	NA	0.015344	4.9927e-13	0.0297054	7.19135e-10	0.0110455	1.13429e-14	NA	NA	0.313687	1.80736e-10	0.502353	1.99904e-07	0.3602	6.93508e-12	NA	NA
TMEM258	7.4496e-13	3.81021e-10	7.17092	Lung	6.5605e-11	2.18608e-08	6.53038	Brain_Caudate_basal_ganglia	2.12044e-17	1.56112e-14	8.487	NA	NA	NA	1	1	1	0	3	2.42416	-7.2255	2.174	-6.16182	2.67818	-8.05582	NA	NA	0.015344	4.9927e-13	0.0297054	7.19135e-10	0.00740233	7.89487e-16	NA	NA	0.313687	1.80736e-10	0.502353	1.99904e-07	0.311044	4.61317e-13	NA	NA
TMEM258	7.4496e-13	3.81021e-10	7.17092	Lung	6.5605e-11	2.18608e-08	6.53038	Brain_Cerebellar_Hemisphere	2.12044e-17	1.22182e-14	8.487	NA	NA	NA	1	1	1	0	3	2.42416	-7.2255	2.174	-6.16182	2.68089	-8.05582	NA	NA	0.015344	4.9927e-13	0.0297054	7.19135e-10	0.00734264	7.89487e-16	NA	NA	0.313687	1.80736e-10	0.502353	1.99904e-07	0.283064	3.91122e-13	NA	NA
TMEM258	7.4496e-13	3.81021e-10	7.17092	Lung	6.5605e-11	2.18608e-08	6.53038	Brain_Cerebellum	4.20915e-16	2.39847e-13	8.13239	NA	NA	NA	1	1	1	0	3	2.42416	-7.2255	2.174	-6.16182	2.53476	-7.72322	NA	NA	0.015344	4.9927e-13	0.0297054	7.19135e-10	0.0112525	1.13429e-14	NA	NA	0.313687	1.80736e-10	0.502353	1.99904e-07	0.353495	5.79242e-12	NA	NA
TMEM258	7.4496e-13	3.81021e-10	7.17092	Lung	6.5605e-11	2.18608e-08	6.53038	Brain_Cortex	4.20915e-16	2.88419e-13	8.13239	NA	NA	NA	1	1	1	0	3	2.42416	-7.2255	2.174	-6.16182	2.5292	-7.72322	NA	NA	0.015344	4.9927e-13	0.0297054	7.19135e-10	0.0114323	1.13429e-14	NA	NA	0.313687	1.80736e-10	0.502353	1.99904e-07	0.360019	6.38834e-12	NA	NA
TMEM258	7.4496e-13	3.81021e-10	7.17092	Lung	6.5605e-11	2.18608e-08	6.53038	Brain_Frontal_Cortex_BA9	4.20915e-16	2.44824e-13	8.13239	NA	NA	NA	1	1	1	0	3	2.42416	-7.2255	2.174	-6.16182	2.53544	-7.72322	NA	NA	0.015344	4.9927e-13	0.0297054	7.19135e-10	0.0112307	1.13429e-14	NA	NA	0.313687	1.80736e-10	0.502353	1.99904e-07	0.352261	5.44457e-12	NA	NA
TMEM258	7.4496e-13	3.81021e-10	7.17092	Lung	6.5605e-11	2.18608e-08	6.53038	Brain_Hippocampus	2.12044e-17	2.62814e-14	-8.487	NA	NA	NA	1	1	1	0	3	2.42416	-7.2255	2.174	-6.16182	0.220491	8.05582	NA	NA	0.015344	4.9927e-13	0.0297054	7.19135e-10	0.825489	7.89487e-16	NA	NA	0.313687	1.80736e-10	0.502353	1.99904e-07	0.977083	6.99255e-13	NA	NA
TMEM258	7.4496e-13	3.81021e-10	7.17092	Lung	6.5605e-11	2.18608e-08	6.53038	Brain_Hypothalamus	4.20915e-16	3.5705e-13	8.13239	NA	NA	NA	1	1	1	0	3	2.42416	-7.2255	2.174	-6.16182	2.53455	-7.72322	NA	NA	0.015344	4.9927e-13	0.0297054	7.19135e-10	0.0112592	1.13429e-14	NA	NA	0.313687	1.80736e-10	0.502353	1.99904e-07	0.383527	7.67166e-12	NA	NA
TMEM258	7.4496e-13	3.81021e-10	7.17092	Lung	6.5605e-11	2.18608e-08	6.53038	Brain_Nucleus_accumbens_basal_ganglia	4.20915e-16	3.04036e-13	-8.13239	NA	NA	NA	1	1	1	0	3	2.42416	-7.2255	2.174	-6.16182	-0.80356	7.72322	NA	NA	0.015344	4.9927e-13	0.0297054	7.19135e-10	0.421651	1.13429e-14	NA	NA	0.313687	1.80736e-10	0.502353	1.99904e-07	0.900154	6.32315e-12	NA	NA
TMEM258	7.4496e-13	3.81021e-10	7.17092	Lung	6.5605e-11	2.18608e-08	6.53038	Brain_Putamen_basal_ganglia	4.20915e-16	4.93284e-13	8.13239	NA	NA	NA	1	1	1	0	3	2.42416	-7.2255	2.174	-6.16182	2.53188	-7.72322	NA	NA	0.015344	4.9927e-13	0.0297054	7.19135e-10	0.0113453	1.13429e-14	NA	NA	0.313687	1.80736e-10	0.502353	1.99904e-07	0.369504	8.6988e-12	NA	NA
TMEM258	7.4496e-13	3.81021e-10	7.17092	Lung	6.5605e-11	2.18608e-08	6.53038	Brain_Spinal_cord_cervical_c-1	4.20915e-16	3.71604e-13	8.13239	NA	NA	NA	1	1	1	0	3	2.42416	-7.2255	2.174	-6.16182	-0.326439	-7.72322	NA	NA	0.015344	4.9927e-13	0.0297054	7.19135e-10	0.744092	1.13429e-14	NA	NA	0.313687	1.80736e-10	0.502353	1.99904e-07	0.963294	7.69527e-12	NA	NA
TMEM258	7.4496e-13	3.81021e-10	7.17092	Lung	6.5605e-11	2.18608e-08	6.53038	Brain_Substantia_nigra	2.12044e-17	2.51838e-14	8.487	NA	NA	NA	1	1	1	0	3	2.42416	-7.2255	2.174	-6.16182	2.67348	-8.05582	NA	NA	0.015344	4.9927e-13	0.0297054	7.19135e-10	0.00750678	7.89487e-16	NA	NA	0.313687	1.80736e-10	0.502353	1.99904e-07	0.319952	6.2366e-13	NA	NA
TMEM258	7.4496e-13	3.81021e-10	7.17092	Lung	6.5605e-11	2.18608e-08	6.53038	Cells_Cultured_fibroblasts	2.12044e-17	1.68585e-14	8.487	NA	NA	NA	1	1	1	0	3	2.42416	-7.2255	2.174	-6.16182	1.08918	-8.05582	NA	NA	0.015344	4.9927e-13	0.0297054	7.19135e-10	0.276075	7.89487e-16	NA	NA	0.313687	1.80736e-10	0.502353	1.99904e-07	0.829572	5.26821e-13	NA	NA
TMEM258	7.4496e-13	3.81021e-10	7.17092	Lung	6.5605e-11	2.18608e-08	6.53038	Cells_EBV-transformed_lymphocytes	4.20915e-16	2.71092e-13	8.13239	NA	NA	NA	1	1	1	0	3	2.42416	-7.2255	2.174	-6.16182	0.146579	-7.72322	NA	NA	0.015344	4.9927e-13	0.0297054	7.19135e-10	0.883464	1.13429e-14	NA	NA	0.313687	1.80736e-10	0.502353	1.99904e-07	0.98229	5.79063e-12	NA	NA
TMEM258	7.4496e-13	3.81021e-10	7.17092	Lung	6.5605e-11	2.18608e-08	6.53038	Lung	2.12044e-17	1.39205e-14	8.487	NA	NA	NA	1	1	1	0	3	2.42416	-7.2255	2.174	-6.16182	1.08847	-8.05582	NA	NA	0.015344	4.9927e-13	0.0297054	7.19135e-10	0.276386	7.89487e-16	NA	NA	0.313687	1.80736e-10	0.502353	1.99904e-07	0.833995	4.09395e-13	NA	NA
TMEM258	7.4496e-13	3.81021e-10	7.17092	Lung	6.5605e-11	2.18608e-08	6.53038	Muscle_Skeletal	2.12044e-17	1.39463e-14	8.487	NA	NA	NA	1	1	1	0	3	2.42416	-7.2255	2.174	-6.16182	2.68336	-8.05582	NA	NA	0.015344	4.9927e-13	0.0297054	7.19135e-10	0.00728862	7.89487e-16	NA	NA	0.313687	1.80736e-10	0.502353	1.99904e-07	0.271043	4.00333e-13	NA	NA
TMEM258	7.4496e-13	3.81021e-10	7.17092	Lung	6.5605e-11	2.18608e-08	6.53038	Nerve_Tibial	2.12044e-17	1.37777e-14	-8.487	NA	NA	NA	1	1	1	0	3	2.42416	-7.2255	2.174	-6.16182	0.126565	8.05582	NA	NA	0.015344	4.9927e-13	0.0297054	7.19135e-10	0.899284	7.89487e-16	NA	NA	0.313687	1.80736e-10	0.502353	1.99904e-07	0.98658	4.15602e-13	NA	NA
TMEM258	7.4496e-13	3.81021e-10	7.17092	Lung	6.5605e-11	2.18608e-08	6.53038	Ovary	2.12044e-17	1.91029e-14	-8.487	NA	NA	NA	1	1	1	0	3	2.42416	-7.2255	2.174	-6.16182	-2.68336	8.05582	NA	NA	0.015344	4.9927e-13	0.0297054	7.19135e-10	0.00728862	7.89487e-16	NA	NA	0.313687	1.80736e-10	0.502353	1.99904e-07	0.264959	4.5651e-13	NA	NA
TMEM258	7.4496e-13	3.81021e-10	7.17092	Lung	6.5605e-11	2.18608e-08	6.53038	Pituitary	2.12044e-17	1.5219e-14	-8.487	NA	NA	NA	1	1	1	0	3	2.42416	-7.2255	2.174	-6.16182	-0.0489319	8.05582	NA	NA	0.015344	4.9927e-13	0.0297054	7.19135e-10	0.960974	7.89487e-16	NA	NA	0.313687	1.80736e-10	0.502353	1.99904e-07	0.995577	4.00425e-13	NA	NA
TMEM258	7.4496e-13	3.81021e-10	7.17092	Lung	6.5605e-11	2.18608e-08	6.53038	Skin_Not_Sun_Exposed_Suprapubic	4.20915e-16	3.04742e-13	8.13239	NA	NA	NA	1	1	1	0	3	2.42416	-7.2255	2.174	-6.16182	2.54032	-7.72322	NA	NA	0.015344	4.9927e-13	0.0297054	7.19135e-10	0.0110753	1.13429e-14	NA	NA	0.313687	1.80736e-10	0.502353	1.99904e-07	0.335012	5.92558e-12	NA	NA
TMEM258	7.4496e-13	3.81021e-10	7.17092	Lung	6.5605e-11	2.18608e-08	6.53038	Skin_Sun_Exposed_Lower_leg	2.12044e-17	1.39778e-14	8.487	NA	NA	NA	1	1	1	0	3	2.42416	-7.2255	2.174	-6.16182	2.67981	-8.05582	NA	NA	0.015344	4.9927e-13	0.0297054	7.19135e-10	0.00736637	7.89487e-16	NA	NA	0.313687	1.80736e-10	0.502353	1.99904e-07	0.266485	3.97571e-13	NA	NA
TMEM258	7.4496e-13	3.81021e-10	7.17092	Lung	6.5605e-11	2.18608e-08	6.53038	Small_Intestine_Terminal_Ileum	2.12044e-17	1.70519e-14	8.487	NA	NA	NA	1	1	1	0	3	2.42416	-7.2255	2.174	-6.16182	1.77319	-8.05582	NA	NA	0.015344	4.9927e-13	0.0297054	7.19135e-10	0.0761974	7.89487e-16	NA	NA	0.313687	1.80736e-10	0.502353	1.99904e-07	0.648855	5.25112e-13	NA	NA
TMEM258	7.4496e-13	3.81021e-10	7.17092	Lung	6.5605e-11	2.18608e-08	6.53038	Stomach	2.12044e-17	1.6168e-14	-8.487	NA	NA	NA	1	1	1	0	3	2.42416	-7.2255	2.174	-6.16182	-2.68336	8.05582	NA	NA	0.015344	4.9927e-13	0.0297054	7.19135e-10	0.00728862	7.89487e-16	NA	NA	0.313687	1.80736e-10	0.502353	1.99904e-07	0.273519	5.21447e-13	NA	NA
TMEM258	7.4496e-13	3.81021e-10	7.17092	Lung	6.5605e-11	2.18608e-08	6.53038	Testis	2.12044e-17	1.84864e-14	-8.487	NA	NA	NA	1	1	1	0	3	2.42416	-7.2255	2.174	-6.16182	-2.68336	8.05582	NA	NA	0.015344	4.9927e-13	0.0297054	7.19135e-10	0.00728862	7.89487e-16	NA	NA	0.313687	1.80736e-10	0.502353	1.99904e-07	0.320536	5.25288e-13	NA	NA
TMEM258	7.4496e-13	3.81021e-10	7.17092	Lung	6.5605e-11	2.18608e-08	6.53038	smultixcan	2.12044e-17	1.33101e-14	-8.487	NA	NA	NA	1	1	1	0	3	2.42416	-7.2255	2.174	-6.16182	0.221292	8.05582	NA	NA	0.015344	4.9927e-13	0.0297054	7.19135e-10	0.0279705	7.89487e-16	NA	NA	0.313687	1.80736e-10	0.502353	1.99904e-07	0.465646	4.11549e-13	NA	NA
TMEM258	7.4496e-13	3.81021e-10	7.17092	Minor_Salivary_Gland	1.92034e-14	1.24959e-11	7.65585	Adrenal_Gland	2.12044e-17	1.75797e-14	8.487	NA	NA	NA	1	1	1	0	3	2.42416	-7.2255	2.31073	-7.31001	2.0468	-8.05582	NA	NA	0.015344	4.9927e-13	0.0208478	2.67119e-13	0.0406775	7.89487e-16	NA	NA	0.313687	1.80736e-10	0.447924	1.36161e-10	0.5368	3.7773e-13	NA	NA
TMEM258	7.4496e-13	3.81021e-10	7.17092	Minor_Salivary_Gland	1.92034e-14	1.24959e-11	7.65585	Brain_Amygdala	2.12044e-17	2.2727e-14	-8.487	NA	NA	NA	1	1	1	0	3	2.42416	-7.2255	2.31073	-7.31001	0.223049	8.05582	NA	NA	0.015344	4.9927e-13	0.0208478	2.67119e-13	0.823498	7.89487e-16	NA	NA	0.313687	1.80736e-10	0.447924	1.36161e-10	0.980006	6.46281e-13	NA	NA
TMEM258	7.4496e-13	3.81021e-10	7.17092	Minor_Salivary_Gland	1.92034e-14	1.24959e-11	7.65585	Brain_Anterior_cingulate_cortex_BA24	4.20915e-16	3.4119e-13	-8.13239	NA	NA	NA	1	1	1	0	3	2.42416	-7.2255	2.31073	-7.31001	-2.54126	7.72322	NA	NA	0.015344	4.9927e-13	0.0208478	2.67119e-13	0.0110455	1.13429e-14	NA	NA	0.313687	1.80736e-10	0.447924	1.36161e-10	0.3602	6.93508e-12	NA	NA
TMEM258	7.4496e-13	3.81021e-10	7.17092	Minor_Salivary_Gland	1.92034e-14	1.24959e-11	7.65585	Brain_Caudate_basal_ganglia	2.12044e-17	1.56112e-14	8.487	NA	NA	NA	1	1	1	0	3	2.42416	-7.2255	2.31073	-7.31001	2.67818	-8.05582	NA	NA	0.015344	4.9927e-13	0.0208478	2.67119e-13	0.00740233	7.89487e-16	NA	NA	0.313687	1.80736e-10	0.447924	1.36161e-10	0.311044	4.61317e-13	NA	NA
TMEM258	7.4496e-13	3.81021e-10	7.17092	Minor_Salivary_Gland	1.92034e-14	1.24959e-11	7.65585	Brain_Cerebellar_Hemisphere	2.12044e-17	1.22182e-14	8.487	NA	NA	NA	1	1	1	0	3	2.42416	-7.2255	2.31073	-7.31001	2.68089	-8.05582	NA	NA	0.015344	4.9927e-13	0.0208478	2.67119e-13	0.00734264	7.89487e-16	NA	NA	0.313687	1.80736e-10	0.447924	1.36161e-10	0.283064	3.91122e-13	NA	NA
TMEM258	7.4496e-13	3.81021e-10	7.17092	Minor_Salivary_Gland	1.92034e-14	1.24959e-11	7.65585	Brain_Cerebellum	4.20915e-16	2.39847e-13	8.13239	NA	NA	NA	1	1	1	0	3	2.42416	-7.2255	2.31073	-7.31001	2.53476	-7.72322	NA	NA	0.015344	4.9927e-13	0.0208478	2.67119e-13	0.0112525	1.13429e-14	NA	NA	0.313687	1.80736e-10	0.447924	1.36161e-10	0.353495	5.79242e-12	NA	NA
TMEM258	7.4496e-13	3.81021e-10	7.17092	Minor_Salivary_Gland	1.92034e-14	1.24959e-11	7.65585	Brain_Cortex	4.20915e-16	2.88419e-13	8.13239	NA	NA	NA	1	1	1	0	3	2.42416	-7.2255	2.31073	-7.31001	2.5292	-7.72322	NA	NA	0.015344	4.9927e-13	0.0208478	2.67119e-13	0.0114323	1.13429e-14	NA	NA	0.313687	1.80736e-10	0.447924	1.36161e-10	0.360019	6.38834e-12	NA	NA
TMEM258	7.4496e-13	3.81021e-10	7.17092	Minor_Salivary_Gland	1.92034e-14	1.24959e-11	7.65585	Brain_Frontal_Cortex_BA9	4.20915e-16	2.44824e-13	8.13239	NA	NA	NA	1	1	1	0	3	2.42416	-7.2255	2.31073	-7.31001	2.53544	-7.72322	NA	NA	0.015344	4.9927e-13	0.0208478	2.67119e-13	0.0112307	1.13429e-14	NA	NA	0.313687	1.80736e-10	0.447924	1.36161e-10	0.352261	5.44457e-12	NA	NA
TMEM258	7.4496e-13	3.81021e-10	7.17092	Minor_Salivary_Gland	1.92034e-14	1.24959e-11	7.65585	Brain_Hippocampus	2.12044e-17	2.62814e-14	-8.487	NA	NA	NA	1	1	1	0	3	2.42416	-7.2255	2.31073	-7.31001	0.220491	8.05582	NA	NA	0.015344	4.9927e-13	0.0208478	2.67119e-13	0.825489	7.89487e-16	NA	NA	0.313687	1.80736e-10	0.447924	1.36161e-10	0.977083	6.99255e-13	NA	NA
TMEM258	7.4496e-13	3.81021e-10	7.17092	Minor_Salivary_Gland	1.92034e-14	1.24959e-11	7.65585	Brain_Hypothalamus	4.20915e-16	3.5705e-13	8.13239	NA	NA	NA	1	1	1	0	3	2.42416	-7.2255	2.31073	-7.31001	2.53455	-7.72322	NA	NA	0.015344	4.9927e-13	0.0208478	2.67119e-13	0.0112592	1.13429e-14	NA	NA	0.313687	1.80736e-10	0.447924	1.36161e-10	0.383527	7.67166e-12	NA	NA
TMEM258	7.4496e-13	3.81021e-10	7.17092	Minor_Salivary_Gland	1.92034e-14	1.24959e-11	7.65585	Brain_Nucleus_accumbens_basal_ganglia	4.20915e-16	3.04036e-13	-8.13239	NA	NA	NA	1	1	1	0	3	2.42416	-7.2255	2.31073	-7.31001	-0.80356	7.72322	NA	NA	0.015344	4.9927e-13	0.0208478	2.67119e-13	0.421651	1.13429e-14	NA	NA	0.313687	1.80736e-10	0.447924	1.36161e-10	0.900154	6.32315e-12	NA	NA
TMEM258	7.4496e-13	3.81021e-10	7.17092	Minor_Salivary_Gland	1.92034e-14	1.24959e-11	7.65585	Brain_Putamen_basal_ganglia	4.20915e-16	4.93284e-13	8.13239	NA	NA	NA	1	1	1	0	3	2.42416	-7.2255	2.31073	-7.31001	2.53188	-7.72322	NA	NA	0.015344	4.9927e-13	0.0208478	2.67119e-13	0.0113453	1.13429e-14	NA	NA	0.313687	1.80736e-10	0.447924	1.36161e-10	0.369504	8.6988e-12	NA	NA
TMEM258	7.4496e-13	3.81021e-10	7.17092	Minor_Salivary_Gland	1.92034e-14	1.24959e-11	7.65585	Brain_Spinal_cord_cervical_c-1	4.20915e-16	3.71604e-13	8.13239	NA	NA	NA	1	1	1	0	3	2.42416	-7.2255	2.31073	-7.31001	-0.326439	-7.72322	NA	NA	0.015344	4.9927e-13	0.0208478	2.67119e-13	0.744092	1.13429e-14	NA	NA	0.313687	1.80736e-10	0.447924	1.36161e-10	0.963294	7.69527e-12	NA	NA
TMEM258	7.4496e-13	3.81021e-10	7.17092	Minor_Salivary_Gland	1.92034e-14	1.24959e-11	7.65585	Brain_Substantia_nigra	2.12044e-17	2.51838e-14	8.487	NA	NA	NA	1	1	1	0	3	2.42416	-7.2255	2.31073	-7.31001	2.67348	-8.05582	NA	NA	0.015344	4.9927e-13	0.0208478	2.67119e-13	0.00750678	7.89487e-16	NA	NA	0.313687	1.80736e-10	0.447924	1.36161e-10	0.319952	6.2366e-13	NA	NA
TMEM258	7.4496e-13	3.81021e-10	7.17092	Minor_Salivary_Gland	1.92034e-14	1.24959e-11	7.65585	Cells_Cultured_fibroblasts	2.12044e-17	1.68585e-14	8.487	NA	NA	NA	1	1	1	0	3	2.42416	-7.2255	2.31073	-7.31001	1.08918	-8.05582	NA	NA	0.015344	4.9927e-13	0.0208478	2.67119e-13	0.276075	7.89487e-16	NA	NA	0.313687	1.80736e-10	0.447924	1.36161e-10	0.829572	5.26821e-13	NA	NA
TMEM258	7.4496e-13	3.81021e-10	7.17092	Minor_Salivary_Gland	1.92034e-14	1.24959e-11	7.65585	Cells_EBV-transformed_lymphocytes	4.20915e-16	2.71092e-13	8.13239	NA	NA	NA	1	1	1	0	3	2.42416	-7.2255	2.31073	-7.31001	0.146579	-7.72322	NA	NA	0.015344	4.9927e-13	0.0208478	2.67119e-13	0.883464	1.13429e-14	NA	NA	0.313687	1.80736e-10	0.447924	1.36161e-10	0.98229	5.79063e-12	NA	NA
TMEM258	7.4496e-13	3.81021e-10	7.17092	Minor_Salivary_Gland	1.92034e-14	1.24959e-11	7.65585	Lung	2.12044e-17	1.39205e-14	8.487	NA	NA	NA	1	1	1	0	3	2.42416	-7.2255	2.31073	-7.31001	1.08847	-8.05582	NA	NA	0.015344	4.9927e-13	0.0208478	2.67119e-13	0.276386	7.89487e-16	NA	NA	0.313687	1.80736e-10	0.447924	1.36161e-10	0.833995	4.09395e-13	NA	NA
TMEM258	7.4496e-13	3.81021e-10	7.17092	Minor_Salivary_Gland	1.92034e-14	1.24959e-11	7.65585	Muscle_Skeletal	2.12044e-17	1.39463e-14	8.487	NA	NA	NA	1	1	1	0	3	2.42416	-7.2255	2.31073	-7.31001	2.68336	-8.05582	NA	NA	0.015344	4.9927e-13	0.0208478	2.67119e-13	0.00728862	7.89487e-16	NA	NA	0.313687	1.80736e-10	0.447924	1.36161e-10	0.271043	4.00333e-13	NA	NA
TMEM258	7.4496e-13	3.81021e-10	7.17092	Minor_Salivary_Gland	1.92034e-14	1.24959e-11	7.65585	Nerve_Tibial	2.12044e-17	1.37777e-14	-8.487	NA	NA	NA	1	1	1	0	3	2.42416	-7.2255	2.31073	-7.31001	0.126565	8.05582	NA	NA	0.015344	4.9927e-13	0.0208478	2.67119e-13	0.899284	7.89487e-16	NA	NA	0.313687	1.80736e-10	0.447924	1.36161e-10	0.98658	4.15602e-13	NA	NA
TMEM258	7.4496e-13	3.81021e-10	7.17092	Minor_Salivary_Gland	1.92034e-14	1.24959e-11	7.65585	Ovary	2.12044e-17	1.91029e-14	-8.487	NA	NA	NA	1	1	1	0	3	2.42416	-7.2255	2.31073	-7.31001	-2.68336	8.05582	NA	NA	0.015344	4.9927e-13	0.0208478	2.67119e-13	0.00728862	7.89487e-16	NA	NA	0.313687	1.80736e-10	0.447924	1.36161e-10	0.264959	4.5651e-13	NA	NA
TMEM258	7.4496e-13	3.81021e-10	7.17092	Minor_Salivary_Gland	1.92034e-14	1.24959e-11	7.65585	Pituitary	2.12044e-17	1.5219e-14	-8.487	NA	NA	NA	1	1	1	0	3	2.42416	-7.2255	2.31073	-7.31001	-0.0489319	8.05582	NA	NA	0.015344	4.9927e-13	0.0208478	2.67119e-13	0.960974	7.89487e-16	NA	NA	0.313687	1.80736e-10	0.447924	1.36161e-10	0.995577	4.00425e-13	NA	NA
TMEM258	7.4496e-13	3.81021e-10	7.17092	Minor_Salivary_Gland	1.92034e-14	1.24959e-11	7.65585	Skin_Not_Sun_Exposed_Suprapubic	4.20915e-16	3.04742e-13	8.13239	NA	NA	NA	1	1	1	0	3	2.42416	-7.2255	2.31073	-7.31001	2.54032	-7.72322	NA	NA	0.015344	4.9927e-13	0.0208478	2.67119e-13	0.0110753	1.13429e-14	NA	NA	0.313687	1.80736e-10	0.447924	1.36161e-10	0.335012	5.92558e-12	NA	NA
TMEM258	7.4496e-13	3.81021e-10	7.17092	Minor_Salivary_Gland	1.92034e-14	1.24959e-11	7.65585	Skin_Sun_Exposed_Lower_leg	2.12044e-17	1.39778e-14	8.487	NA	NA	NA	1	1	1	0	3	2.42416	-7.2255	2.31073	-7.31001	2.67981	-8.05582	NA	NA	0.015344	4.9927e-13	0.0208478	2.67119e-13	0.00736637	7.89487e-16	NA	NA	0.313687	1.80736e-10	0.447924	1.36161e-10	0.266485	3.97571e-13	NA	NA
TMEM258	7.4496e-13	3.81021e-10	7.17092	Minor_Salivary_Gland	1.92034e-14	1.24959e-11	7.65585	Small_Intestine_Terminal_Ileum	2.12044e-17	1.70519e-14	8.487	NA	NA	NA	1	1	1	0	3	2.42416	-7.2255	2.31073	-7.31001	1.77319	-8.05582	NA	NA	0.015344	4.9927e-13	0.0208478	2.67119e-13	0.0761974	7.89487e-16	NA	NA	0.313687	1.80736e-10	0.447924	1.36161e-10	0.648855	5.25112e-13	NA	NA
TMEM258	7.4496e-13	3.81021e-10	7.17092	Minor_Salivary_Gland	1.92034e-14	1.24959e-11	7.65585	Stomach	2.12044e-17	1.6168e-14	-8.487	NA	NA	NA	1	1	1	0	3	2.42416	-7.2255	2.31073	-7.31001	-2.68336	8.05582	NA	NA	0.015344	4.9927e-13	0.0208478	2.67119e-13	0.00728862	7.89487e-16	NA	NA	0.313687	1.80736e-10	0.447924	1.36161e-10	0.273519	5.21447e-13	NA	NA
TMEM258	7.4496e-13	3.81021e-10	7.17092	Minor_Salivary_Gland	1.92034e-14	1.24959e-11	7.65585	Testis	2.12044e-17	1.84864e-14	-8.487	NA	NA	NA	1	1	1	0	3	2.42416	-7.2255	2.31073	-7.31001	-2.68336	8.05582	NA	NA	0.015344	4.9927e-13	0.0208478	2.67119e-13	0.00728862	7.89487e-16	NA	NA	0.313687	1.80736e-10	0.447924	1.36161e-10	0.320536	5.25288e-13	NA	NA
TMEM258	7.4496e-13	3.81021e-10	7.17092	Minor_Salivary_Gland	1.92034e-14	1.24959e-11	7.65585	smultixcan	2.12044e-17	1.33101e-14	-8.487	NA	NA	NA	1	1	1	0	3	2.42416	-7.2255	2.31073	-7.31001	0.221292	8.05582	NA	NA	0.015344	4.9927e-13	0.0208478	2.67119e-13	0.0279705	7.89487e-16	NA	NA	0.313687	1.80736e-10	0.447924	1.36161e-10	0.465646	4.11549e-13	NA	NA
TMEM258	7.4496e-13	3.81021e-10	7.17092	Muscle_Skeletal	2.83059e-11	9.46002e-09	6.65513	Adrenal_Gland	2.12044e-17	1.75797e-14	8.487	NA	NA	NA	1	1	1	0	3	2.42416	-7.2255	2.29066	-6.25443	2.0468	-8.05582	NA	NA	0.015344	4.9927e-13	0.0219829	3.98958e-10	0.0406775	7.89487e-16	NA	NA	0.313687	1.80736e-10	0.472725	1.28544e-07	0.5368	3.7773e-13	NA	NA
TMEM258	7.4496e-13	3.81021e-10	7.17092	Muscle_Skeletal	2.83059e-11	9.46002e-09	6.65513	Brain_Amygdala	2.12044e-17	2.2727e-14	-8.487	NA	NA	NA	1	1	1	0	3	2.42416	-7.2255	2.29066	-6.25443	0.223049	8.05582	NA	NA	0.015344	4.9927e-13	0.0219829	3.98958e-10	0.823498	7.89487e-16	NA	NA	0.313687	1.80736e-10	0.472725	1.28544e-07	0.980006	6.46281e-13	NA	NA
TMEM258	7.4496e-13	3.81021e-10	7.17092	Muscle_Skeletal	2.83059e-11	9.46002e-09	6.65513	Brain_Anterior_cingulate_cortex_BA24	4.20915e-16	3.4119e-13	-8.13239	NA	NA	NA	1	1	1	0	3	2.42416	-7.2255	2.29066	-6.25443	-2.54126	7.72322	NA	NA	0.015344	4.9927e-13	0.0219829	3.98958e-10	0.0110455	1.13429e-14	NA	NA	0.313687	1.80736e-10	0.472725	1.28544e-07	0.3602	6.93508e-12	NA	NA
TMEM258	7.4496e-13	3.81021e-10	7.17092	Muscle_Skeletal	2.83059e-11	9.46002e-09	6.65513	Brain_Caudate_basal_ganglia	2.12044e-17	1.56112e-14	8.487	NA	NA	NA	1	1	1	0	3	2.42416	-7.2255	2.29066	-6.25443	2.67818	-8.05582	NA	NA	0.015344	4.9927e-13	0.0219829	3.98958e-10	0.00740233	7.89487e-16	NA	NA	0.313687	1.80736e-10	0.472725	1.28544e-07	0.311044	4.61317e-13	NA	NA
TMEM258	7.4496e-13	3.81021e-10	7.17092	Muscle_Skeletal	2.83059e-11	9.46002e-09	6.65513	Brain_Cerebellar_Hemisphere	2.12044e-17	1.22182e-14	8.487	NA	NA	NA	1	1	1	0	3	2.42416	-7.2255	2.29066	-6.25443	2.68089	-8.05582	NA	NA	0.015344	4.9927e-13	0.0219829	3.98958e-10	0.00734264	7.89487e-16	NA	NA	0.313687	1.80736e-10	0.472725	1.28544e-07	0.283064	3.91122e-13	NA	NA
TMEM258	7.4496e-13	3.81021e-10	7.17092	Muscle_Skeletal	2.83059e-11	9.46002e-09	6.65513	Brain_Cerebellum	4.20915e-16	2.39847e-13	8.13239	NA	NA	NA	1	1	1	0	3	2.42416	-7.2255	2.29066	-6.25443	2.53476	-7.72322	NA	NA	0.015344	4.9927e-13	0.0219829	3.98958e-10	0.0112525	1.13429e-14	NA	NA	0.313687	1.80736e-10	0.472725	1.28544e-07	0.353495	5.79242e-12	NA	NA
TMEM258	7.4496e-13	3.81021e-10	7.17092	Muscle_Skeletal	2.83059e-11	9.46002e-09	6.65513	Brain_Cortex	4.20915e-16	2.88419e-13	8.13239	NA	NA	NA	1	1	1	0	3	2.42416	-7.2255	2.29066	-6.25443	2.5292	-7.72322	NA	NA	0.015344	4.9927e-13	0.0219829	3.98958e-10	0.0114323	1.13429e-14	NA	NA	0.313687	1.80736e-10	0.472725	1.28544e-07	0.360019	6.38834e-12	NA	NA
TMEM258	7.4496e-13	3.81021e-10	7.17092	Muscle_Skeletal	2.83059e-11	9.46002e-09	6.65513	Brain_Frontal_Cortex_BA9	4.20915e-16	2.44824e-13	8.13239	NA	NA	NA	1	1	1	0	3	2.42416	-7.2255	2.29066	-6.25443	2.53544	-7.72322	NA	NA	0.015344	4.9927e-13	0.0219829	3.98958e-10	0.0112307	1.13429e-14	NA	NA	0.313687	1.80736e-10	0.472725	1.28544e-07	0.352261	5.44457e-12	NA	NA
TMEM258	7.4496e-13	3.81021e-10	7.17092	Muscle_Skeletal	2.83059e-11	9.46002e-09	6.65513	Brain_Hippocampus	2.12044e-17	2.62814e-14	-8.487	NA	NA	NA	1	1	1	0	3	2.42416	-7.2255	2.29066	-6.25443	0.220491	8.05582	NA	NA	0.015344	4.9927e-13	0.0219829	3.98958e-10	0.825489	7.89487e-16	NA	NA	0.313687	1.80736e-10	0.472725	1.28544e-07	0.977083	6.99255e-13	NA	NA
TMEM258	7.4496e-13	3.81021e-10	7.17092	Muscle_Skeletal	2.83059e-11	9.46002e-09	6.65513	Brain_Hypothalamus	4.20915e-16	3.5705e-13	8.13239	NA	NA	NA	1	1	1	0	3	2.42416	-7.2255	2.29066	-6.25443	2.53455	-7.72322	NA	NA	0.015344	4.9927e-13	0.0219829	3.98958e-10	0.0112592	1.13429e-14	NA	NA	0.313687	1.80736e-10	0.472725	1.28544e-07	0.383527	7.67166e-12	NA	NA
TMEM258	7.4496e-13	3.81021e-10	7.17092	Muscle_Skeletal	2.83059e-11	9.46002e-09	6.65513	Brain_Nucleus_accumbens_basal_ganglia	4.20915e-16	3.04036e-13	-8.13239	NA	NA	NA	1	1	1	0	3	2.42416	-7.2255	2.29066	-6.25443	-0.80356	7.72322	NA	NA	0.015344	4.9927e-13	0.0219829	3.98958e-10	0.421651	1.13429e-14	NA	NA	0.313687	1.80736e-10	0.472725	1.28544e-07	0.900154	6.32315e-12	NA	NA
TMEM258	7.4496e-13	3.81021e-10	7.17092	Muscle_Skeletal	2.83059e-11	9.46002e-09	6.65513	Brain_Putamen_basal_ganglia	4.20915e-16	4.93284e-13	8.13239	NA	NA	NA	1	1	1	0	3	2.42416	-7.2255	2.29066	-6.25443	2.53188	-7.72322	NA	NA	0.015344	4.9927e-13	0.0219829	3.98958e-10	0.0113453	1.13429e-14	NA	NA	0.313687	1.80736e-10	0.472725	1.28544e-07	0.369504	8.6988e-12	NA	NA
TMEM258	7.4496e-13	3.81021e-10	7.17092	Muscle_Skeletal	2.83059e-11	9.46002e-09	6.65513	Brain_Spinal_cord_cervical_c-1	4.20915e-16	3.71604e-13	8.13239	NA	NA	NA	1	1	1	0	3	2.42416	-7.2255	2.29066	-6.25443	-0.326439	-7.72322	NA	NA	0.015344	4.9927e-13	0.0219829	3.98958e-10	0.744092	1.13429e-14	NA	NA	0.313687	1.80736e-10	0.472725	1.28544e-07	0.963294	7.69527e-12	NA	NA
TMEM258	7.4496e-13	3.81021e-10	7.17092	Muscle_Skeletal	2.83059e-11	9.46002e-09	6.65513	Brain_Substantia_nigra	2.12044e-17	2.51838e-14	8.487	NA	NA	NA	1	1	1	0	3	2.42416	-7.2255	2.29066	-6.25443	2.67348	-8.05582	NA	NA	0.015344	4.9927e-13	0.0219829	3.98958e-10	0.00750678	7.89487e-16	NA	NA	0.313687	1.80736e-10	0.472725	1.28544e-07	0.319952	6.2366e-13	NA	NA
TMEM258	7.4496e-13	3.81021e-10	7.17092	Muscle_Skeletal	2.83059e-11	9.46002e-09	6.65513	Cells_Cultured_fibroblasts	2.12044e-17	1.68585e-14	8.487	NA	NA	NA	1	1	1	0	3	2.42416	-7.2255	2.29066	-6.25443	1.08918	-8.05582	NA	NA	0.015344	4.9927e-13	0.0219829	3.98958e-10	0.276075	7.89487e-16	NA	NA	0.313687	1.80736e-10	0.472725	1.28544e-07	0.829572	5.26821e-13	NA	NA
TMEM258	7.4496e-13	3.81021e-10	7.17092	Muscle_Skeletal	2.83059e-11	9.46002e-09	6.65513	Cells_EBV-transformed_lymphocytes	4.20915e-16	2.71092e-13	8.13239	NA	NA	NA	1	1	1	0	3	2.42416	-7.2255	2.29066	-6.25443	0.146579	-7.72322	NA	NA	0.015344	4.9927e-13	0.0219829	3.98958e-10	0.883464	1.13429e-14	NA	NA	0.313687	1.80736e-10	0.472725	1.28544e-07	0.98229	5.79063e-12	NA	NA
TMEM258	7.4496e-13	3.81021e-10	7.17092	Muscle_Skeletal	2.83059e-11	9.46002e-09	6.65513	Lung	2.12044e-17	1.39205e-14	8.487	NA	NA	NA	1	1	1	0	3	2.42416	-7.2255	2.29066	-6.25443	1.08847	-8.05582	NA	NA	0.015344	4.9927e-13	0.0219829	3.98958e-10	0.276386	7.89487e-16	NA	NA	0.313687	1.80736e-10	0.472725	1.28544e-07	0.833995	4.09395e-13	NA	NA
TMEM258	7.4496e-13	3.81021e-10	7.17092	Muscle_Skeletal	2.83059e-11	9.46002e-09	6.65513	Muscle_Skeletal	2.12044e-17	1.39463e-14	8.487	NA	NA	NA	1	1	1	0	3	2.42416	-7.2255	2.29066	-6.25443	2.68336	-8.05582	NA	NA	0.015344	4.9927e-13	0.0219829	3.98958e-10	0.00728862	7.89487e-16	NA	NA	0.313687	1.80736e-10	0.472725	1.28544e-07	0.271043	4.00333e-13	NA	NA
TMEM258	7.4496e-13	3.81021e-10	7.17092	Muscle_Skeletal	2.83059e-11	9.46002e-09	6.65513	Nerve_Tibial	2.12044e-17	1.37777e-14	-8.487	NA	NA	NA	1	1	1	0	3	2.42416	-7.2255	2.29066	-6.25443	0.126565	8.05582	NA	NA	0.015344	4.9927e-13	0.0219829	3.98958e-10	0.899284	7.89487e-16	NA	NA	0.313687	1.80736e-10	0.472725	1.28544e-07	0.98658	4.15602e-13	NA	NA
TMEM258	7.4496e-13	3.81021e-10	7.17092	Muscle_Skeletal	2.83059e-11	9.46002e-09	6.65513	Ovary	2.12044e-17	1.91029e-14	-8.487	NA	NA	NA	1	1	1	0	3	2.42416	-7.2255	2.29066	-6.25443	-2.68336	8.05582	NA	NA	0.015344	4.9927e-13	0.0219829	3.98958e-10	0.00728862	7.89487e-16	NA	NA	0.313687	1.80736e-10	0.472725	1.28544e-07	0.264959	4.5651e-13	NA	NA
TMEM258	7.4496e-13	3.81021e-10	7.17092	Muscle_Skeletal	2.83059e-11	9.46002e-09	6.65513	Pituitary	2.12044e-17	1.5219e-14	-8.487	NA	NA	NA	1	1	1	0	3	2.42416	-7.2255	2.29066	-6.25443	-0.0489319	8.05582	NA	NA	0.015344	4.9927e-13	0.0219829	3.98958e-10	0.960974	7.89487e-16	NA	NA	0.313687	1.80736e-10	0.472725	1.28544e-07	0.995577	4.00425e-13	NA	NA
TMEM258	7.4496e-13	3.81021e-10	7.17092	Muscle_Skeletal	2.83059e-11	9.46002e-09	6.65513	Skin_Not_Sun_Exposed_Suprapubic	4.20915e-16	3.04742e-13	8.13239	NA	NA	NA	1	1	1	0	3	2.42416	-7.2255	2.29066	-6.25443	2.54032	-7.72322	NA	NA	0.015344	4.9927e-13	0.0219829	3.98958e-10	0.0110753	1.13429e-14	NA	NA	0.313687	1.80736e-10	0.472725	1.28544e-07	0.335012	5.92558e-12	NA	NA
TMEM258	7.4496e-13	3.81021e-10	7.17092	Muscle_Skeletal	2.83059e-11	9.46002e-09	6.65513	Skin_Sun_Exposed_Lower_leg	2.12044e-17	1.39778e-14	8.487	NA	NA	NA	1	1	1	0	3	2.42416	-7.2255	2.29066	-6.25443	2.67981	-8.05582	NA	NA	0.015344	4.9927e-13	0.0219829	3.98958e-10	0.00736637	7.89487e-16	NA	NA	0.313687	1.80736e-10	0.472725	1.28544e-07	0.266485	3.97571e-13	NA	NA
TMEM258	7.4496e-13	3.81021e-10	7.17092	Muscle_Skeletal	2.83059e-11	9.46002e-09	6.65513	Small_Intestine_Terminal_Ileum	2.12044e-17	1.70519e-14	8.487	NA	NA	NA	1	1	1	0	3	2.42416	-7.2255	2.29066	-6.25443	1.77319	-8.05582	NA	NA	0.015344	4.9927e-13	0.0219829	3.98958e-10	0.0761974	7.89487e-16	NA	NA	0.313687	1.80736e-10	0.472725	1.28544e-07	0.648855	5.25112e-13	NA	NA
TMEM258	7.4496e-13	3.81021e-10	7.17092	Muscle_Skeletal	2.83059e-11	9.46002e-09	6.65513	Stomach	2.12044e-17	1.6168e-14	-8.487	NA	NA	NA	1	1	1	0	3	2.42416	-7.2255	2.29066	-6.25443	-2.68336	8.05582	NA	NA	0.015344	4.9927e-13	0.0219829	3.98958e-10	0.00728862	7.89487e-16	NA	NA	0.313687	1.80736e-10	0.472725	1.28544e-07	0.273519	5.21447e-13	NA	NA
TMEM258	7.4496e-13	3.81021e-10	7.17092	Muscle_Skeletal	2.83059e-11	9.46002e-09	6.65513	Testis	2.12044e-17	1.84864e-14	-8.487	NA	NA	NA	1	1	1	0	3	2.42416	-7.2255	2.29066	-6.25443	-2.68336	8.05582	NA	NA	0.015344	4.9927e-13	0.0219829	3.98958e-10	0.00728862	7.89487e-16	NA	NA	0.313687	1.80736e-10	0.472725	1.28544e-07	0.320536	5.25288e-13	NA	NA
TMEM258	7.4496e-13	3.81021e-10	7.17092	Muscle_Skeletal	2.83059e-11	9.46002e-09	6.65513	smultixcan	2.12044e-17	1.33101e-14	-8.487	NA	NA	NA	1	1	1	0	3	2.42416	-7.2255	2.29066	-6.25443	0.221292	8.05582	NA	NA	0.015344	4.9927e-13	0.0219829	3.98958e-10	0.0279705	7.89487e-16	NA	NA	0.313687	1.80736e-10	0.472725	1.28544e-07	0.465646	4.11549e-13	NA	NA
TMEM258	7.4496e-13	3.81021e-10	7.17092	Nerve_Tibial	3.21178e-15	1.89343e-12	7.88239	Adrenal_Gland	2.12044e-17	1.75797e-14	8.487	NA	NA	NA	1	1	1	0	3	2.42416	-7.2255	2.67083	-7.4202	2.0468	-8.05582	NA	NA	0.015344	4.9927e-13	0.00756634	1.16943e-13	0.0406775	7.89487e-16	NA	NA	0.313687	1.80736e-10	0.297987	4.96934e-11	0.5368	3.7773e-13	NA	NA
TMEM258	7.4496e-13	3.81021e-10	7.17092	Nerve_Tibial	3.21178e-15	1.89343e-12	7.88239	Brain_Amygdala	2.12044e-17	2.2727e-14	-8.487	NA	NA	NA	1	1	1	0	3	2.42416	-7.2255	2.67083	-7.4202	0.223049	8.05582	NA	NA	0.015344	4.9927e-13	0.00756634	1.16943e-13	0.823498	7.89487e-16	NA	NA	0.313687	1.80736e-10	0.297987	4.96934e-11	0.980006	6.46281e-13	NA	NA
TMEM258	7.4496e-13	3.81021e-10	7.17092	Nerve_Tibial	3.21178e-15	1.89343e-12	7.88239	Brain_Anterior_cingulate_cortex_BA24	4.20915e-16	3.4119e-13	-8.13239	NA	NA	NA	1	1	1	0	3	2.42416	-7.2255	2.67083	-7.4202	-2.54126	7.72322	NA	NA	0.015344	4.9927e-13	0.00756634	1.16943e-13	0.0110455	1.13429e-14	NA	NA	0.313687	1.80736e-10	0.297987	4.96934e-11	0.3602	6.93508e-12	NA	NA
TMEM258	7.4496e-13	3.81021e-10	7.17092	Nerve_Tibial	3.21178e-15	1.89343e-12	7.88239	Brain_Caudate_basal_ganglia	2.12044e-17	1.56112e-14	8.487	NA	NA	NA	1	1	1	0	3	2.42416	-7.2255	2.67083	-7.4202	2.67818	-8.05582	NA	NA	0.015344	4.9927e-13	0.00756634	1.16943e-13	0.00740233	7.89487e-16	NA	NA	0.313687	1.80736e-10	0.297987	4.96934e-11	0.311044	4.61317e-13	NA	NA
TMEM258	7.4496e-13	3.81021e-10	7.17092	Nerve_Tibial	3.21178e-15	1.89343e-12	7.88239	Brain_Cerebellar_Hemisphere	2.12044e-17	1.22182e-14	8.487	NA	NA	NA	1	1	1	0	3	2.42416	-7.2255	2.67083	-7.4202	2.68089	-8.05582	NA	NA	0.015344	4.9927e-13	0.00756634	1.16943e-13	0.00734264	7.89487e-16	NA	NA	0.313687	1.80736e-10	0.297987	4.96934e-11	0.283064	3.91122e-13	NA	NA
TMEM258	7.4496e-13	3.81021e-10	7.17092	Nerve_Tibial	3.21178e-15	1.89343e-12	7.88239	Brain_Cerebellum	4.20915e-16	2.39847e-13	8.13239	NA	NA	NA	1	1	1	0	3	2.42416	-7.2255	2.67083	-7.4202	2.53476	-7.72322	NA	NA	0.015344	4.9927e-13	0.00756634	1.16943e-13	0.0112525	1.13429e-14	NA	NA	0.313687	1.80736e-10	0.297987	4.96934e-11	0.353495	5.79242e-12	NA	NA
TMEM258	7.4496e-13	3.81021e-10	7.17092	Nerve_Tibial	3.21178e-15	1.89343e-12	7.88239	Brain_Cortex	4.20915e-16	2.88419e-13	8.13239	NA	NA	NA	1	1	1	0	3	2.42416	-7.2255	2.67083	-7.4202	2.5292	-7.72322	NA	NA	0.015344	4.9927e-13	0.00756634	1.16943e-13	0.0114323	1.13429e-14	NA	NA	0.313687	1.80736e-10	0.297987	4.96934e-11	0.360019	6.38834e-12	NA	NA
TMEM258	7.4496e-13	3.81021e-10	7.17092	Nerve_Tibial	3.21178e-15	1.89343e-12	7.88239	Brain_Frontal_Cortex_BA9	4.20915e-16	2.44824e-13	8.13239	NA	NA	NA	1	1	1	0	3	2.42416	-7.2255	2.67083	-7.4202	2.53544	-7.72322	NA	NA	0.015344	4.9927e-13	0.00756634	1.16943e-13	0.0112307	1.13429e-14	NA	NA	0.313687	1.80736e-10	0.297987	4.96934e-11	0.352261	5.44457e-12	NA	NA
TMEM258	7.4496e-13	3.81021e-10	7.17092	Nerve_Tibial	3.21178e-15	1.89343e-12	7.88239	Brain_Hippocampus	2.12044e-17	2.62814e-14	-8.487	NA	NA	NA	1	1	1	0	3	2.42416	-7.2255	2.67083	-7.4202	0.220491	8.05582	NA	NA	0.015344	4.9927e-13	0.00756634	1.16943e-13	0.825489	7.89487e-16	NA	NA	0.313687	1.80736e-10	0.297987	4.96934e-11	0.977083	6.99255e-13	NA	NA
TMEM258	7.4496e-13	3.81021e-10	7.17092	Nerve_Tibial	3.21178e-15	1.89343e-12	7.88239	Brain_Hypothalamus	4.20915e-16	3.5705e-13	8.13239	NA	NA	NA	1	1	1	0	3	2.42416	-7.2255	2.67083	-7.4202	2.53455	-7.72322	NA	NA	0.015344	4.9927e-13	0.00756634	1.16943e-13	0.0112592	1.13429e-14	NA	NA	0.313687	1.80736e-10	0.297987	4.96934e-11	0.383527	7.67166e-12	NA	NA
TMEM258	7.4496e-13	3.81021e-10	7.17092	Nerve_Tibial	3.21178e-15	1.89343e-12	7.88239	Brain_Nucleus_accumbens_basal_ganglia	4.20915e-16	3.04036e-13	-8.13239	NA	NA	NA	1	1	1	0	3	2.42416	-7.2255	2.67083	-7.4202	-0.80356	7.72322	NA	NA	0.015344	4.9927e-13	0.00756634	1.16943e-13	0.421651	1.13429e-14	NA	NA	0.313687	1.80736e-10	0.297987	4.96934e-11	0.900154	6.32315e-12	NA	NA
TMEM258	7.4496e-13	3.81021e-10	7.17092	Nerve_Tibial	3.21178e-15	1.89343e-12	7.88239	Brain_Putamen_basal_ganglia	4.20915e-16	4.93284e-13	8.13239	NA	NA	NA	1	1	1	0	3	2.42416	-7.2255	2.67083	-7.4202	2.53188	-7.72322	NA	NA	0.015344	4.9927e-13	0.00756634	1.16943e-13	0.0113453	1.13429e-14	NA	NA	0.313687	1.80736e-10	0.297987	4.96934e-11	0.369504	8.6988e-12	NA	NA
TMEM258	7.4496e-13	3.81021e-10	7.17092	Nerve_Tibial	3.21178e-15	1.89343e-12	7.88239	Brain_Spinal_cord_cervical_c-1	4.20915e-16	3.71604e-13	8.13239	NA	NA	NA	1	1	1	0	3	2.42416	-7.2255	2.67083	-7.4202	-0.326439	-7.72322	NA	NA	0.015344	4.9927e-13	0.00756634	1.16943e-13	0.744092	1.13429e-14	NA	NA	0.313687	1.80736e-10	0.297987	4.96934e-11	0.963294	7.69527e-12	NA	NA
TMEM258	7.4496e-13	3.81021e-10	7.17092	Nerve_Tibial	3.21178e-15	1.89343e-12	7.88239	Brain_Substantia_nigra	2.12044e-17	2.51838e-14	8.487	NA	NA	NA	1	1	1	0	3	2.42416	-7.2255	2.67083	-7.4202	2.67348	-8.05582	NA	NA	0.015344	4.9927e-13	0.00756634	1.16943e-13	0.00750678	7.89487e-16	NA	NA	0.313687	1.80736e-10	0.297987	4.96934e-11	0.319952	6.2366e-13	NA	NA
TMEM258	7.4496e-13	3.81021e-10	7.17092	Nerve_Tibial	3.21178e-15	1.89343e-12	7.88239	Cells_Cultured_fibroblasts	2.12044e-17	1.68585e-14	8.487	NA	NA	NA	1	1	1	0	3	2.42416	-7.2255	2.67083	-7.4202	1.08918	-8.05582	NA	NA	0.015344	4.9927e-13	0.00756634	1.16943e-13	0.276075	7.89487e-16	NA	NA	0.313687	1.80736e-10	0.297987	4.96934e-11	0.829572	5.26821e-13	NA	NA
TMEM258	7.4496e-13	3.81021e-10	7.17092	Nerve_Tibial	3.21178e-15	1.89343e-12	7.88239	Cells_EBV-transformed_lymphocytes	4.20915e-16	2.71092e-13	8.13239	NA	NA	NA	1	1	1	0	3	2.42416	-7.2255	2.67083	-7.4202	0.146579	-7.72322	NA	NA	0.015344	4.9927e-13	0.00756634	1.16943e-13	0.883464	1.13429e-14	NA	NA	0.313687	1.80736e-10	0.297987	4.96934e-11	0.98229	5.79063e-12	NA	NA
TMEM258	7.4496e-13	3.81021e-10	7.17092	Nerve_Tibial	3.21178e-15	1.89343e-12	7.88239	Lung	2.12044e-17	1.39205e-14	8.487	NA	NA	NA	1	1	1	0	3	2.42416	-7.2255	2.67083	-7.4202	1.08847	-8.05582	NA	NA	0.015344	4.9927e-13	0.00756634	1.16943e-13	0.276386	7.89487e-16	NA	NA	0.313687	1.80736e-10	0.297987	4.96934e-11	0.833995	4.09395e-13	NA	NA
TMEM258	7.4496e-13	3.81021e-10	7.17092	Nerve_Tibial	3.21178e-15	1.89343e-12	7.88239	Muscle_Skeletal	2.12044e-17	1.39463e-14	8.487	NA	NA	NA	1	1	1	0	3	2.42416	-7.2255	2.67083	-7.4202	2.68336	-8.05582	NA	NA	0.015344	4.9927e-13	0.00756634	1.16943e-13	0.00728862	7.89487e-16	NA	NA	0.313687	1.80736e-10	0.297987	4.96934e-11	0.271043	4.00333e-13	NA	NA
TMEM258	7.4496e-13	3.81021e-10	7.17092	Nerve_Tibial	3.21178e-15	1.89343e-12	7.88239	Nerve_Tibial	2.12044e-17	1.37777e-14	-8.487	NA	NA	NA	1	1	1	0	3	2.42416	-7.2255	2.67083	-7.4202	0.126565	8.05582	NA	NA	0.015344	4.9927e-13	0.00756634	1.16943e-13	0.899284	7.89487e-16	NA	NA	0.313687	1.80736e-10	0.297987	4.96934e-11	0.98658	4.15602e-13	NA	NA
TMEM258	7.4496e-13	3.81021e-10	7.17092	Nerve_Tibial	3.21178e-15	1.89343e-12	7.88239	Ovary	2.12044e-17	1.91029e-14	-8.487	NA	NA	NA	1	1	1	0	3	2.42416	-7.2255	2.67083	-7.4202	-2.68336	8.05582	NA	NA	0.015344	4.9927e-13	0.00756634	1.16943e-13	0.00728862	7.89487e-16	NA	NA	0.313687	1.80736e-10	0.297987	4.96934e-11	0.264959	4.5651e-13	NA	NA
TMEM258	7.4496e-13	3.81021e-10	7.17092	Nerve_Tibial	3.21178e-15	1.89343e-12	7.88239	Pituitary	2.12044e-17	1.5219e-14	-8.487	NA	NA	NA	1	1	1	0	3	2.42416	-7.2255	2.67083	-7.4202	-0.0489319	8.05582	NA	NA	0.015344	4.9927e-13	0.00756634	1.16943e-13	0.960974	7.89487e-16	NA	NA	0.313687	1.80736e-10	0.297987	4.96934e-11	0.995577	4.00425e-13	NA	NA
TMEM258	7.4496e-13	3.81021e-10	7.17092	Nerve_Tibial	3.21178e-15	1.89343e-12	7.88239	Skin_Not_Sun_Exposed_Suprapubic	4.20915e-16	3.04742e-13	8.13239	NA	NA	NA	1	1	1	0	3	2.42416	-7.2255	2.67083	-7.4202	2.54032	-7.72322	NA	NA	0.015344	4.9927e-13	0.00756634	1.16943e-13	0.0110753	1.13429e-14	NA	NA	0.313687	1.80736e-10	0.297987	4.96934e-11	0.335012	5.92558e-12	NA	NA
TMEM258	7.4496e-13	3.81021e-10	7.17092	Nerve_Tibial	3.21178e-15	1.89343e-12	7.88239	Skin_Sun_Exposed_Lower_leg	2.12044e-17	1.39778e-14	8.487	NA	NA	NA	1	1	1	0	3	2.42416	-7.2255	2.67083	-7.4202	2.67981	-8.05582	NA	NA	0.015344	4.9927e-13	0.00756634	1.16943e-13	0.00736637	7.89487e-16	NA	NA	0.313687	1.80736e-10	0.297987	4.96934e-11	0.266485	3.97571e-13	NA	NA
TMEM258	7.4496e-13	3.81021e-10	7.17092	Nerve_Tibial	3.21178e-15	1.89343e-12	7.88239	Small_Intestine_Terminal_Ileum	2.12044e-17	1.70519e-14	8.487	NA	NA	NA	1	1	1	0	3	2.42416	-7.2255	2.67083	-7.4202	1.77319	-8.05582	NA	NA	0.015344	4.9927e-13	0.00756634	1.16943e-13	0.0761974	7.89487e-16	NA	NA	0.313687	1.80736e-10	0.297987	4.96934e-11	0.648855	5.25112e-13	NA	NA
TMEM258	7.4496e-13	3.81021e-10	7.17092	Nerve_Tibial	3.21178e-15	1.89343e-12	7.88239	Stomach	2.12044e-17	1.6168e-14	-8.487	NA	NA	NA	1	1	1	0	3	2.42416	-7.2255	2.67083	-7.4202	-2.68336	8.05582	NA	NA	0.015344	4.9927e-13	0.00756634	1.16943e-13	0.00728862	7.89487e-16	NA	NA	0.313687	1.80736e-10	0.297987	4.96934e-11	0.273519	5.21447e-13	NA	NA
TMEM258	7.4496e-13	3.81021e-10	7.17092	Nerve_Tibial	3.21178e-15	1.89343e-12	7.88239	Testis	2.12044e-17	1.84864e-14	-8.487	NA	NA	NA	1	1	1	0	3	2.42416	-7.2255	2.67083	-7.4202	-2.68336	8.05582	NA	NA	0.015344	4.9927e-13	0.00756634	1.16943e-13	0.00728862	7.89487e-16	NA	NA	0.313687	1.80736e-10	0.297987	4.96934e-11	0.320536	5.25288e-13	NA	NA
TMEM258	7.4496e-13	3.81021e-10	7.17092	Nerve_Tibial	3.21178e-15	1.89343e-12	7.88239	smultixcan	2.12044e-17	1.33101e-14	-8.487	NA	NA	NA	1	1	1	0	3	2.42416	-7.2255	2.67083	-7.4202	0.221292	8.05582	NA	NA	0.015344	4.9927e-13	0.00756634	1.16943e-13	0.0279705	7.89487e-16	NA	NA	0.313687	1.80736e-10	0.297987	4.96934e-11	0.465646	4.11549e-13	NA	NA
TMEM258	7.4496e-13	3.81021e-10	7.17092	Ovary	9.71295e-12	3.41373e-09	6.81069	Adrenal_Gland	2.12044e-17	1.75797e-14	8.487	NA	NA	NA	1	1	1	0	3	2.42416	-7.2255	2.43906	-6.36916	2.0468	-8.05582	NA	NA	0.015344	4.9927e-13	0.0147253	1.90063e-10	0.0406775	7.89487e-16	NA	NA	0.313687	1.80736e-10	0.409853	5.41124e-08	0.5368	3.7773e-13	NA	NA
TMEM258	7.4496e-13	3.81021e-10	7.17092	Ovary	9.71295e-12	3.41373e-09	6.81069	Brain_Amygdala	2.12044e-17	2.2727e-14	-8.487	NA	NA	NA	1	1	1	0	3	2.42416	-7.2255	2.43906	-6.36916	0.223049	8.05582	NA	NA	0.015344	4.9927e-13	0.0147253	1.90063e-10	0.823498	7.89487e-16	NA	NA	0.313687	1.80736e-10	0.409853	5.41124e-08	0.980006	6.46281e-13	NA	NA
TMEM258	7.4496e-13	3.81021e-10	7.17092	Ovary	9.71295e-12	3.41373e-09	6.81069	Brain_Anterior_cingulate_cortex_BA24	4.20915e-16	3.4119e-13	-8.13239	NA	NA	NA	1	1	1	0	3	2.42416	-7.2255	2.43906	-6.36916	-2.54126	7.72322	NA	NA	0.015344	4.9927e-13	0.0147253	1.90063e-10	0.0110455	1.13429e-14	NA	NA	0.313687	1.80736e-10	0.409853	5.41124e-08	0.3602	6.93508e-12	NA	NA
TMEM258	7.4496e-13	3.81021e-10	7.17092	Ovary	9.71295e-12	3.41373e-09	6.81069	Brain_Caudate_basal_ganglia	2.12044e-17	1.56112e-14	8.487	NA	NA	NA	1	1	1	0	3	2.42416	-7.2255	2.43906	-6.36916	2.67818	-8.05582	NA	NA	0.015344	4.9927e-13	0.0147253	1.90063e-10	0.00740233	7.89487e-16	NA	NA	0.313687	1.80736e-10	0.409853	5.41124e-08	0.311044	4.61317e-13	NA	NA
TMEM258	7.4496e-13	3.81021e-10	7.17092	Ovary	9.71295e-12	3.41373e-09	6.81069	Brain_Cerebellar_Hemisphere	2.12044e-17	1.22182e-14	8.487	NA	NA	NA	1	1	1	0	3	2.42416	-7.2255	2.43906	-6.36916	2.68089	-8.05582	NA	NA	0.015344	4.9927e-13	0.0147253	1.90063e-10	0.00734264	7.89487e-16	NA	NA	0.313687	1.80736e-10	0.409853	5.41124e-08	0.283064	3.91122e-13	NA	NA
TMEM258	7.4496e-13	3.81021e-10	7.17092	Ovary	9.71295e-12	3.41373e-09	6.81069	Brain_Cerebellum	4.20915e-16	2.39847e-13	8.13239	NA	NA	NA	1	1	1	0	3	2.42416	-7.2255	2.43906	-6.36916	2.53476	-7.72322	NA	NA	0.015344	4.9927e-13	0.0147253	1.90063e-10	0.0112525	1.13429e-14	NA	NA	0.313687	1.80736e-10	0.409853	5.41124e-08	0.353495	5.79242e-12	NA	NA
TMEM258	7.4496e-13	3.81021e-10	7.17092	Ovary	9.71295e-12	3.41373e-09	6.81069	Brain_Cortex	4.20915e-16	2.88419e-13	8.13239	NA	NA	NA	1	1	1	0	3	2.42416	-7.2255	2.43906	-6.36916	2.5292	-7.72322	NA	NA	0.015344	4.9927e-13	0.0147253	1.90063e-10	0.0114323	1.13429e-14	NA	NA	0.313687	1.80736e-10	0.409853	5.41124e-08	0.360019	6.38834e-12	NA	NA
TMEM258	7.4496e-13	3.81021e-10	7.17092	Ovary	9.71295e-12	3.41373e-09	6.81069	Brain_Frontal_Cortex_BA9	4.20915e-16	2.44824e-13	8.13239	NA	NA	NA	1	1	1	0	3	2.42416	-7.2255	2.43906	-6.36916	2.53544	-7.72322	NA	NA	0.015344	4.9927e-13	0.0147253	1.90063e-10	0.0112307	1.13429e-14	NA	NA	0.313687	1.80736e-10	0.409853	5.41124e-08	0.352261	5.44457e-12	NA	NA
TMEM258	7.4496e-13	3.81021e-10	7.17092	Ovary	9.71295e-12	3.41373e-09	6.81069	Brain_Hippocampus	2.12044e-17	2.62814e-14	-8.487	NA	NA	NA	1	1	1	0	3	2.42416	-7.2255	2.43906	-6.36916	0.220491	8.05582	NA	NA	0.015344	4.9927e-13	0.0147253	1.90063e-10	0.825489	7.89487e-16	NA	NA	0.313687	1.80736e-10	0.409853	5.41124e-08	0.977083	6.99255e-13	NA	NA
TMEM258	7.4496e-13	3.81021e-10	7.17092	Ovary	9.71295e-12	3.41373e-09	6.81069	Brain_Hypothalamus	4.20915e-16	3.5705e-13	8.13239	NA	NA	NA	1	1	1	0	3	2.42416	-7.2255	2.43906	-6.36916	2.53455	-7.72322	NA	NA	0.015344	4.9927e-13	0.0147253	1.90063e-10	0.0112592	1.13429e-14	NA	NA	0.313687	1.80736e-10	0.409853	5.41124e-08	0.383527	7.67166e-12	NA	NA
TMEM258	7.4496e-13	3.81021e-10	7.17092	Ovary	9.71295e-12	3.41373e-09	6.81069	Brain_Nucleus_accumbens_basal_ganglia	4.20915e-16	3.04036e-13	-8.13239	NA	NA	NA	1	1	1	0	3	2.42416	-7.2255	2.43906	-6.36916	-0.80356	7.72322	NA	NA	0.015344	4.9927e-13	0.0147253	1.90063e-10	0.421651	1.13429e-14	NA	NA	0.313687	1.80736e-10	0.409853	5.41124e-08	0.900154	6.32315e-12	NA	NA
TMEM258	7.4496e-13	3.81021e-10	7.17092	Ovary	9.71295e-12	3.41373e-09	6.81069	Brain_Putamen_basal_ganglia	4.20915e-16	4.93284e-13	8.13239	NA	NA	NA	1	1	1	0	3	2.42416	-7.2255	2.43906	-6.36916	2.53188	-7.72322	NA	NA	0.015344	4.9927e-13	0.0147253	1.90063e-10	0.0113453	1.13429e-14	NA	NA	0.313687	1.80736e-10	0.409853	5.41124e-08	0.369504	8.6988e-12	NA	NA
TMEM258	7.4496e-13	3.81021e-10	7.17092	Ovary	9.71295e-12	3.41373e-09	6.81069	Brain_Spinal_cord_cervical_c-1	4.20915e-16	3.71604e-13	8.13239	NA	NA	NA	1	1	1	0	3	2.42416	-7.2255	2.43906	-6.36916	-0.326439	-7.72322	NA	NA	0.015344	4.9927e-13	0.0147253	1.90063e-10	0.744092	1.13429e-14	NA	NA	0.313687	1.80736e-10	0.409853	5.41124e-08	0.963294	7.69527e-12	NA	NA
TMEM258	7.4496e-13	3.81021e-10	7.17092	Ovary	9.71295e-12	3.41373e-09	6.81069	Brain_Substantia_nigra	2.12044e-17	2.51838e-14	8.487	NA	NA	NA	1	1	1	0	3	2.42416	-7.2255	2.43906	-6.36916	2.67348	-8.05582	NA	NA	0.015344	4.9927e-13	0.0147253	1.90063e-10	0.00750678	7.89487e-16	NA	NA	0.313687	1.80736e-10	0.409853	5.41124e-08	0.319952	6.2366e-13	NA	NA
TMEM258	7.4496e-13	3.81021e-10	7.17092	Ovary	9.71295e-12	3.41373e-09	6.81069	Cells_Cultured_fibroblasts	2.12044e-17	1.68585e-14	8.487	NA	NA	NA	1	1	1	0	3	2.42416	-7.2255	2.43906	-6.36916	1.08918	-8.05582	NA	NA	0.015344	4.9927e-13	0.0147253	1.90063e-10	0.276075	7.89487e-16	NA	NA	0.313687	1.80736e-10	0.409853	5.41124e-08	0.829572	5.26821e-13	NA	NA
TMEM258	7.4496e-13	3.81021e-10	7.17092	Ovary	9.71295e-12	3.41373e-09	6.81069	Cells_EBV-transformed_lymphocytes	4.20915e-16	2.71092e-13	8.13239	NA	NA	NA	1	1	1	0	3	2.42416	-7.2255	2.43906	-6.36916	0.146579	-7.72322	NA	NA	0.015344	4.9927e-13	0.0147253	1.90063e-10	0.883464	1.13429e-14	NA	NA	0.313687	1.80736e-10	0.409853	5.41124e-08	0.98229	5.79063e-12	NA	NA
TMEM258	7.4496e-13	3.81021e-10	7.17092	Ovary	9.71295e-12	3.41373e-09	6.81069	Lung	2.12044e-17	1.39205e-14	8.487	NA	NA	NA	1	1	1	0	3	2.42416	-7.2255	2.43906	-6.36916	1.08847	-8.05582	NA	NA	0.015344	4.9927e-13	0.0147253	1.90063e-10	0.276386	7.89487e-16	NA	NA	0.313687	1.80736e-10	0.409853	5.41124e-08	0.833995	4.09395e-13	NA	NA
TMEM258	7.4496e-13	3.81021e-10	7.17092	Ovary	9.71295e-12	3.41373e-09	6.81069	Muscle_Skeletal	2.12044e-17	1.39463e-14	8.487	NA	NA	NA	1	1	1	0	3	2.42416	-7.2255	2.43906	-6.36916	2.68336	-8.05582	NA	NA	0.015344	4.9927e-13	0.0147253	1.90063e-10	0.00728862	7.89487e-16	NA	NA	0.313687	1.80736e-10	0.409853	5.41124e-08	0.271043	4.00333e-13	NA	NA
TMEM258	7.4496e-13	3.81021e-10	7.17092	Ovary	9.71295e-12	3.41373e-09	6.81069	Nerve_Tibial	2.12044e-17	1.37777e-14	-8.487	NA	NA	NA	1	1	1	0	3	2.42416	-7.2255	2.43906	-6.36916	0.126565	8.05582	NA	NA	0.015344	4.9927e-13	0.0147253	1.90063e-10	0.899284	7.89487e-16	NA	NA	0.313687	1.80736e-10	0.409853	5.41124e-08	0.98658	4.15602e-13	NA	NA
TMEM258	7.4496e-13	3.81021e-10	7.17092	Ovary	9.71295e-12	3.41373e-09	6.81069	Ovary	2.12044e-17	1.91029e-14	-8.487	NA	NA	NA	1	1	1	0	3	2.42416	-7.2255	2.43906	-6.36916	-2.68336	8.05582	NA	NA	0.015344	4.9927e-13	0.0147253	1.90063e-10	0.00728862	7.89487e-16	NA	NA	0.313687	1.80736e-10	0.409853	5.41124e-08	0.264959	4.5651e-13	NA	NA
TMEM258	7.4496e-13	3.81021e-10	7.17092	Ovary	9.71295e-12	3.41373e-09	6.81069	Pituitary	2.12044e-17	1.5219e-14	-8.487	NA	NA	NA	1	1	1	0	3	2.42416	-7.2255	2.43906	-6.36916	-0.0489319	8.05582	NA	NA	0.015344	4.9927e-13	0.0147253	1.90063e-10	0.960974	7.89487e-16	NA	NA	0.313687	1.80736e-10	0.409853	5.41124e-08	0.995577	4.00425e-13	NA	NA
TMEM258	7.4496e-13	3.81021e-10	7.17092	Ovary	9.71295e-12	3.41373e-09	6.81069	Skin_Not_Sun_Exposed_Suprapubic	4.20915e-16	3.04742e-13	8.13239	NA	NA	NA	1	1	1	0	3	2.42416	-7.2255	2.43906	-6.36916	2.54032	-7.72322	NA	NA	0.015344	4.9927e-13	0.0147253	1.90063e-10	0.0110753	1.13429e-14	NA	NA	0.313687	1.80736e-10	0.409853	5.41124e-08	0.335012	5.92558e-12	NA	NA
TMEM258	7.4496e-13	3.81021e-10	7.17092	Ovary	9.71295e-12	3.41373e-09	6.81069	Skin_Sun_Exposed_Lower_leg	2.12044e-17	1.39778e-14	8.487	NA	NA	NA	1	1	1	0	3	2.42416	-7.2255	2.43906	-6.36916	2.67981	-8.05582	NA	NA	0.015344	4.9927e-13	0.0147253	1.90063e-10	0.00736637	7.89487e-16	NA	NA	0.313687	1.80736e-10	0.409853	5.41124e-08	0.266485	3.97571e-13	NA	NA
TMEM258	7.4496e-13	3.81021e-10	7.17092	Ovary	9.71295e-12	3.41373e-09	6.81069	Small_Intestine_Terminal_Ileum	2.12044e-17	1.70519e-14	8.487	NA	NA	NA	1	1	1	0	3	2.42416	-7.2255	2.43906	-6.36916	1.77319	-8.05582	NA	NA	0.015344	4.9927e-13	0.0147253	1.90063e-10	0.0761974	7.89487e-16	NA	NA	0.313687	1.80736e-10	0.409853	5.41124e-08	0.648855	5.25112e-13	NA	NA
TMEM258	7.4496e-13	3.81021e-10	7.17092	Ovary	9.71295e-12	3.41373e-09	6.81069	Stomach	2.12044e-17	1.6168e-14	-8.487	NA	NA	NA	1	1	1	0	3	2.42416	-7.2255	2.43906	-6.36916	-2.68336	8.05582	NA	NA	0.015344	4.9927e-13	0.0147253	1.90063e-10	0.00728862	7.89487e-16	NA	NA	0.313687	1.80736e-10	0.409853	5.41124e-08	0.273519	5.21447e-13	NA	NA
TMEM258	7.4496e-13	3.81021e-10	7.17092	Ovary	9.71295e-12	3.41373e-09	6.81069	Testis	2.12044e-17	1.84864e-14	-8.487	NA	NA	NA	1	1	1	0	3	2.42416	-7.2255	2.43906	-6.36916	-2.68336	8.05582	NA	NA	0.015344	4.9927e-13	0.0147253	1.90063e-10	0.00728862	7.89487e-16	NA	NA	0.313687	1.80736e-10	0.409853	5.41124e-08	0.320536	5.25288e-13	NA	NA
TMEM258	7.4496e-13	3.81021e-10	7.17092	Ovary	9.71295e-12	3.41373e-09	6.81069	smultixcan	2.12044e-17	1.33101e-14	-8.487	NA	NA	NA	1	1	1	0	3	2.42416	-7.2255	2.43906	-6.36916	0.221292	8.05582	NA	NA	0.015344	4.9927e-13	0.0147253	1.90063e-10	0.0279705	7.89487e-16	NA	NA	0.313687	1.80736e-10	0.409853	5.41124e-08	0.465646	4.11549e-13	NA	NA
TMEM258	7.4496e-13	3.81021e-10	7.17092	Pancreas	9.83326e-10	2.73394e-07	6.11209	Adrenal_Gland	2.12044e-17	1.75797e-14	8.487	NA	NA	NA	1	1	1	0	3	2.42416	-7.2255	2.24822	-5.69423	2.0468	-8.05582	NA	NA	0.015344	4.9927e-13	0.0245623	1.23932e-08	0.0406775	7.89487e-16	NA	NA	0.313687	1.80736e-10	0.474858	2.80968e-06	0.5368	3.7773e-13	NA	NA
TMEM258	7.4496e-13	3.81021e-10	7.17092	Pancreas	9.83326e-10	2.73394e-07	6.11209	Brain_Amygdala	2.12044e-17	2.2727e-14	-8.487	NA	NA	NA	1	1	1	0	3	2.42416	-7.2255	2.24822	-5.69423	0.223049	8.05582	NA	NA	0.015344	4.9927e-13	0.0245623	1.23932e-08	0.823498	7.89487e-16	NA	NA	0.313687	1.80736e-10	0.474858	2.80968e-06	0.980006	6.46281e-13	NA	NA
TMEM258	7.4496e-13	3.81021e-10	7.17092	Pancreas	9.83326e-10	2.73394e-07	6.11209	Brain_Anterior_cingulate_cortex_BA24	4.20915e-16	3.4119e-13	-8.13239	NA	NA	NA	1	1	1	0	3	2.42416	-7.2255	2.24822	-5.69423	-2.54126	7.72322	NA	NA	0.015344	4.9927e-13	0.0245623	1.23932e-08	0.0110455	1.13429e-14	NA	NA	0.313687	1.80736e-10	0.474858	2.80968e-06	0.3602	6.93508e-12	NA	NA
TMEM258	7.4496e-13	3.81021e-10	7.17092	Pancreas	9.83326e-10	2.73394e-07	6.11209	Brain_Caudate_basal_ganglia	2.12044e-17	1.56112e-14	8.487	NA	NA	NA	1	1	1	0	3	2.42416	-7.2255	2.24822	-5.69423	2.67818	-8.05582	NA	NA	0.015344	4.9927e-13	0.0245623	1.23932e-08	0.00740233	7.89487e-16	NA	NA	0.313687	1.80736e-10	0.474858	2.80968e-06	0.311044	4.61317e-13	NA	NA
TMEM258	7.4496e-13	3.81021e-10	7.17092	Pancreas	9.83326e-10	2.73394e-07	6.11209	Brain_Cerebellar_Hemisphere	2.12044e-17	1.22182e-14	8.487	NA	NA	NA	1	1	1	0	3	2.42416	-7.2255	2.24822	-5.69423	2.68089	-8.05582	NA	NA	0.015344	4.9927e-13	0.0245623	1.23932e-08	0.00734264	7.89487e-16	NA	NA	0.313687	1.80736e-10	0.474858	2.80968e-06	0.283064	3.91122e-13	NA	NA
TMEM258	7.4496e-13	3.81021e-10	7.17092	Pancreas	9.83326e-10	2.73394e-07	6.11209	Brain_Cerebellum	4.20915e-16	2.39847e-13	8.13239	NA	NA	NA	1	1	1	0	3	2.42416	-7.2255	2.24822	-5.69423	2.53476	-7.72322	NA	NA	0.015344	4.9927e-13	0.0245623	1.23932e-08	0.0112525	1.13429e-14	NA	NA	0.313687	1.80736e-10	0.474858	2.80968e-06	0.353495	5.79242e-12	NA	NA
TMEM258	7.4496e-13	3.81021e-10	7.17092	Pancreas	9.83326e-10	2.73394e-07	6.11209	Brain_Cortex	4.20915e-16	2.88419e-13	8.13239	NA	NA	NA	1	1	1	0	3	2.42416	-7.2255	2.24822	-5.69423	2.5292	-7.72322	NA	NA	0.015344	4.9927e-13	0.0245623	1.23932e-08	0.0114323	1.13429e-14	NA	NA	0.313687	1.80736e-10	0.474858	2.80968e-06	0.360019	6.38834e-12	NA	NA
TMEM258	7.4496e-13	3.81021e-10	7.17092	Pancreas	9.83326e-10	2.73394e-07	6.11209	Brain_Frontal_Cortex_BA9	4.20915e-16	2.44824e-13	8.13239	NA	NA	NA	1	1	1	0	3	2.42416	-7.2255	2.24822	-5.69423	2.53544	-7.72322	NA	NA	0.015344	4.9927e-13	0.0245623	1.23932e-08	0.0112307	1.13429e-14	NA	NA	0.313687	1.80736e-10	0.474858	2.80968e-06	0.352261	5.44457e-12	NA	NA
TMEM258	7.4496e-13	3.81021e-10	7.17092	Pancreas	9.83326e-10	2.73394e-07	6.11209	Brain_Hippocampus	2.12044e-17	2.62814e-14	-8.487	NA	NA	NA	1	1	1	0	3	2.42416	-7.2255	2.24822	-5.69423	0.220491	8.05582	NA	NA	0.015344	4.9927e-13	0.0245623	1.23932e-08	0.825489	7.89487e-16	NA	NA	0.313687	1.80736e-10	0.474858	2.80968e-06	0.977083	6.99255e-13	NA	NA
TMEM258	7.4496e-13	3.81021e-10	7.17092	Pancreas	9.83326e-10	2.73394e-07	6.11209	Brain_Hypothalamus	4.20915e-16	3.5705e-13	8.13239	NA	NA	NA	1	1	1	0	3	2.42416	-7.2255	2.24822	-5.69423	2.53455	-7.72322	NA	NA	0.015344	4.9927e-13	0.0245623	1.23932e-08	0.0112592	1.13429e-14	NA	NA	0.313687	1.80736e-10	0.474858	2.80968e-06	0.383527	7.67166e-12	NA	NA
TMEM258	7.4496e-13	3.81021e-10	7.17092	Pancreas	9.83326e-10	2.73394e-07	6.11209	Brain_Nucleus_accumbens_basal_ganglia	4.20915e-16	3.04036e-13	-8.13239	NA	NA	NA	1	1	1	0	3	2.42416	-7.2255	2.24822	-5.69423	-0.80356	7.72322	NA	NA	0.015344	4.9927e-13	0.0245623	1.23932e-08	0.421651	1.13429e-14	NA	NA	0.313687	1.80736e-10	0.474858	2.80968e-06	0.900154	6.32315e-12	NA	NA
TMEM258	7.4496e-13	3.81021e-10	7.17092	Pancreas	9.83326e-10	2.73394e-07	6.11209	Brain_Putamen_basal_ganglia	4.20915e-16	4.93284e-13	8.13239	NA	NA	NA	1	1	1	0	3	2.42416	-7.2255	2.24822	-5.69423	2.53188	-7.72322	NA	NA	0.015344	4.9927e-13	0.0245623	1.23932e-08	0.0113453	1.13429e-14	NA	NA	0.313687	1.80736e-10	0.474858	2.80968e-06	0.369504	8.6988e-12	NA	NA
TMEM258	7.4496e-13	3.81021e-10	7.17092	Pancreas	9.83326e-10	2.73394e-07	6.11209	Brain_Spinal_cord_cervical_c-1	4.20915e-16	3.71604e-13	8.13239	NA	NA	NA	1	1	1	0	3	2.42416	-7.2255	2.24822	-5.69423	-0.326439	-7.72322	NA	NA	0.015344	4.9927e-13	0.0245623	1.23932e-08	0.744092	1.13429e-14	NA	NA	0.313687	1.80736e-10	0.474858	2.80968e-06	0.963294	7.69527e-12	NA	NA
TMEM258	7.4496e-13	3.81021e-10	7.17092	Pancreas	9.83326e-10	2.73394e-07	6.11209	Brain_Substantia_nigra	2.12044e-17	2.51838e-14	8.487	NA	NA	NA	1	1	1	0	3	2.42416	-7.2255	2.24822	-5.69423	2.67348	-8.05582	NA	NA	0.015344	4.9927e-13	0.0245623	1.23932e-08	0.00750678	7.89487e-16	NA	NA	0.313687	1.80736e-10	0.474858	2.80968e-06	0.319952	6.2366e-13	NA	NA
TMEM258	7.4496e-13	3.81021e-10	7.17092	Pancreas	9.83326e-10	2.73394e-07	6.11209	Cells_Cultured_fibroblasts	2.12044e-17	1.68585e-14	8.487	NA	NA	NA	1	1	1	0	3	2.42416	-7.2255	2.24822	-5.69423	1.08918	-8.05582	NA	NA	0.015344	4.9927e-13	0.0245623	1.23932e-08	0.276075	7.89487e-16	NA	NA	0.313687	1.80736e-10	0.474858	2.80968e-06	0.829572	5.26821e-13	NA	NA
TMEM258	7.4496e-13	3.81021e-10	7.17092	Pancreas	9.83326e-10	2.73394e-07	6.11209	Cells_EBV-transformed_lymphocytes	4.20915e-16	2.71092e-13	8.13239	NA	NA	NA	1	1	1	0	3	2.42416	-7.2255	2.24822	-5.69423	0.146579	-7.72322	NA	NA	0.015344	4.9927e-13	0.0245623	1.23932e-08	0.883464	1.13429e-14	NA	NA	0.313687	1.80736e-10	0.474858	2.80968e-06	0.98229	5.79063e-12	NA	NA
TMEM258	7.4496e-13	3.81021e-10	7.17092	Pancreas	9.83326e-10	2.73394e-07	6.11209	Lung	2.12044e-17	1.39205e-14	8.487	NA	NA	NA	1	1	1	0	3	2.42416	-7.2255	2.24822	-5.69423	1.08847	-8.05582	NA	NA	0.015344	4.9927e-13	0.0245623	1.23932e-08	0.276386	7.89487e-16	NA	NA	0.313687	1.80736e-10	0.474858	2.80968e-06	0.833995	4.09395e-13	NA	NA
TMEM258	7.4496e-13	3.81021e-10	7.17092	Pancreas	9.83326e-10	2.73394e-07	6.11209	Muscle_Skeletal	2.12044e-17	1.39463e-14	8.487	NA	NA	NA	1	1	1	0	3	2.42416	-7.2255	2.24822	-5.69423	2.68336	-8.05582	NA	NA	0.015344	4.9927e-13	0.0245623	1.23932e-08	0.00728862	7.89487e-16	NA	NA	0.313687	1.80736e-10	0.474858	2.80968e-06	0.271043	4.00333e-13	NA	NA
TMEM258	7.4496e-13	3.81021e-10	7.17092	Pancreas	9.83326e-10	2.73394e-07	6.11209	Nerve_Tibial	2.12044e-17	1.37777e-14	-8.487	NA	NA	NA	1	1	1	0	3	2.42416	-7.2255	2.24822	-5.69423	0.126565	8.05582	NA	NA	0.015344	4.9927e-13	0.0245623	1.23932e-08	0.899284	7.89487e-16	NA	NA	0.313687	1.80736e-10	0.474858	2.80968e-06	0.98658	4.15602e-13	NA	NA
TMEM258	7.4496e-13	3.81021e-10	7.17092	Pancreas	9.83326e-10	2.73394e-07	6.11209	Ovary	2.12044e-17	1.91029e-14	-8.487	NA	NA	NA	1	1	1	0	3	2.42416	-7.2255	2.24822	-5.69423	-2.68336	8.05582	NA	NA	0.015344	4.9927e-13	0.0245623	1.23932e-08	0.00728862	7.89487e-16	NA	NA	0.313687	1.80736e-10	0.474858	2.80968e-06	0.264959	4.5651e-13	NA	NA
TMEM258	7.4496e-13	3.81021e-10	7.17092	Pancreas	9.83326e-10	2.73394e-07	6.11209	Pituitary	2.12044e-17	1.5219e-14	-8.487	NA	NA	NA	1	1	1	0	3	2.42416	-7.2255	2.24822	-5.69423	-0.0489319	8.05582	NA	NA	0.015344	4.9927e-13	0.0245623	1.23932e-08	0.960974	7.89487e-16	NA	NA	0.313687	1.80736e-10	0.474858	2.80968e-06	0.995577	4.00425e-13	NA	NA
TMEM258	7.4496e-13	3.81021e-10	7.17092	Pancreas	9.83326e-10	2.73394e-07	6.11209	Skin_Not_Sun_Exposed_Suprapubic	4.20915e-16	3.04742e-13	8.13239	NA	NA	NA	1	1	1	0	3	2.42416	-7.2255	2.24822	-5.69423	2.54032	-7.72322	NA	NA	0.015344	4.9927e-13	0.0245623	1.23932e-08	0.0110753	1.13429e-14	NA	NA	0.313687	1.80736e-10	0.474858	2.80968e-06	0.335012	5.92558e-12	NA	NA
TMEM258	7.4496e-13	3.81021e-10	7.17092	Pancreas	9.83326e-10	2.73394e-07	6.11209	Skin_Sun_Exposed_Lower_leg	2.12044e-17	1.39778e-14	8.487	NA	NA	NA	1	1	1	0	3	2.42416	-7.2255	2.24822	-5.69423	2.67981	-8.05582	NA	NA	0.015344	4.9927e-13	0.0245623	1.23932e-08	0.00736637	7.89487e-16	NA	NA	0.313687	1.80736e-10	0.474858	2.80968e-06	0.266485	3.97571e-13	NA	NA
TMEM258	7.4496e-13	3.81021e-10	7.17092	Pancreas	9.83326e-10	2.73394e-07	6.11209	Small_Intestine_Terminal_Ileum	2.12044e-17	1.70519e-14	8.487	NA	NA	NA	1	1	1	0	3	2.42416	-7.2255	2.24822	-5.69423	1.77319	-8.05582	NA	NA	0.015344	4.9927e-13	0.0245623	1.23932e-08	0.0761974	7.89487e-16	NA	NA	0.313687	1.80736e-10	0.474858	2.80968e-06	0.648855	5.25112e-13	NA	NA
TMEM258	7.4496e-13	3.81021e-10	7.17092	Pancreas	9.83326e-10	2.73394e-07	6.11209	Stomach	2.12044e-17	1.6168e-14	-8.487	NA	NA	NA	1	1	1	0	3	2.42416	-7.2255	2.24822	-5.69423	-2.68336	8.05582	NA	NA	0.015344	4.9927e-13	0.0245623	1.23932e-08	0.00728862	7.89487e-16	NA	NA	0.313687	1.80736e-10	0.474858	2.80968e-06	0.273519	5.21447e-13	NA	NA
TMEM258	7.4496e-13	3.81021e-10	7.17092	Pancreas	9.83326e-10	2.73394e-07	6.11209	Testis	2.12044e-17	1.84864e-14	-8.487	NA	NA	NA	1	1	1	0	3	2.42416	-7.2255	2.24822	-5.69423	-2.68336	8.05582	NA	NA	0.015344	4.9927e-13	0.0245623	1.23932e-08	0.00728862	7.89487e-16	NA	NA	0.313687	1.80736e-10	0.474858	2.80968e-06	0.320536	5.25288e-13	NA	NA
TMEM258	7.4496e-13	3.81021e-10	7.17092	Pancreas	9.83326e-10	2.73394e-07	6.11209	smultixcan	2.12044e-17	1.33101e-14	-8.487	NA	NA	NA	1	1	1	0	3	2.42416	-7.2255	2.24822	-5.69423	0.221292	8.05582	NA	NA	0.015344	4.9927e-13	0.0245623	1.23932e-08	0.0279705	7.89487e-16	NA	NA	0.313687	1.80736e-10	0.474858	2.80968e-06	0.465646	4.11549e-13	NA	NA
TMEM258	7.4496e-13	3.81021e-10	7.17092	Prostate	2.16054e-11	7.78036e-09	6.69474	Adrenal_Gland	2.12044e-17	1.75797e-14	8.487	NA	NA	NA	1	1	1	0	3	2.42416	-7.2255	2.42112	-6.25215	2.0468	-8.05582	NA	NA	0.015344	4.9927e-13	0.0154726	4.04838e-10	0.0406775	7.89487e-16	NA	NA	0.313687	1.80736e-10	0.408609	1.21214e-07	0.5368	3.7773e-13	NA	NA
TMEM258	7.4496e-13	3.81021e-10	7.17092	Prostate	2.16054e-11	7.78036e-09	6.69474	Brain_Amygdala	2.12044e-17	2.2727e-14	-8.487	NA	NA	NA	1	1	1	0	3	2.42416	-7.2255	2.42112	-6.25215	0.223049	8.05582	NA	NA	0.015344	4.9927e-13	0.0154726	4.04838e-10	0.823498	7.89487e-16	NA	NA	0.313687	1.80736e-10	0.408609	1.21214e-07	0.980006	6.46281e-13	NA	NA
TMEM258	7.4496e-13	3.81021e-10	7.17092	Prostate	2.16054e-11	7.78036e-09	6.69474	Brain_Anterior_cingulate_cortex_BA24	4.20915e-16	3.4119e-13	-8.13239	NA	NA	NA	1	1	1	0	3	2.42416	-7.2255	2.42112	-6.25215	-2.54126	7.72322	NA	NA	0.015344	4.9927e-13	0.0154726	4.04838e-10	0.0110455	1.13429e-14	NA	NA	0.313687	1.80736e-10	0.408609	1.21214e-07	0.3602	6.93508e-12	NA	NA
TMEM258	7.4496e-13	3.81021e-10	7.17092	Prostate	2.16054e-11	7.78036e-09	6.69474	Brain_Caudate_basal_ganglia	2.12044e-17	1.56112e-14	8.487	NA	NA	NA	1	1	1	0	3	2.42416	-7.2255	2.42112	-6.25215	2.67818	-8.05582	NA	NA	0.015344	4.9927e-13	0.0154726	4.04838e-10	0.00740233	7.89487e-16	NA	NA	0.313687	1.80736e-10	0.408609	1.21214e-07	0.311044	4.61317e-13	NA	NA
TMEM258	7.4496e-13	3.81021e-10	7.17092	Prostate	2.16054e-11	7.78036e-09	6.69474	Brain_Cerebellar_Hemisphere	2.12044e-17	1.22182e-14	8.487	NA	NA	NA	1	1	1	0	3	2.42416	-7.2255	2.42112	-6.25215	2.68089	-8.05582	NA	NA	0.015344	4.9927e-13	0.0154726	4.04838e-10	0.00734264	7.89487e-16	NA	NA	0.313687	1.80736e-10	0.408609	1.21214e-07	0.283064	3.91122e-13	NA	NA
TMEM258	7.4496e-13	3.81021e-10	7.17092	Prostate	2.16054e-11	7.78036e-09	6.69474	Brain_Cerebellum	4.20915e-16	2.39847e-13	8.13239	NA	NA	NA	1	1	1	0	3	2.42416	-7.2255	2.42112	-6.25215	2.53476	-7.72322	NA	NA	0.015344	4.9927e-13	0.0154726	4.04838e-10	0.0112525	1.13429e-14	NA	NA	0.313687	1.80736e-10	0.408609	1.21214e-07	0.353495	5.79242e-12	NA	NA
TMEM258	7.4496e-13	3.81021e-10	7.17092	Prostate	2.16054e-11	7.78036e-09	6.69474	Brain_Cortex	4.20915e-16	2.88419e-13	8.13239	NA	NA	NA	1	1	1	0	3	2.42416	-7.2255	2.42112	-6.25215	2.5292	-7.72322	NA	NA	0.015344	4.9927e-13	0.0154726	4.04838e-10	0.0114323	1.13429e-14	NA	NA	0.313687	1.80736e-10	0.408609	1.21214e-07	0.360019	6.38834e-12	NA	NA
TMEM258	7.4496e-13	3.81021e-10	7.17092	Prostate	2.16054e-11	7.78036e-09	6.69474	Brain_Frontal_Cortex_BA9	4.20915e-16	2.44824e-13	8.13239	NA	NA	NA	1	1	1	0	3	2.42416	-7.2255	2.42112	-6.25215	2.53544	-7.72322	NA	NA	0.015344	4.9927e-13	0.0154726	4.04838e-10	0.0112307	1.13429e-14	NA	NA	0.313687	1.80736e-10	0.408609	1.21214e-07	0.352261	5.44457e-12	NA	NA
TMEM258	7.4496e-13	3.81021e-10	7.17092	Prostate	2.16054e-11	7.78036e-09	6.69474	Brain_Hippocampus	2.12044e-17	2.62814e-14	-8.487	NA	NA	NA	1	1	1	0	3	2.42416	-7.2255	2.42112	-6.25215	0.220491	8.05582	NA	NA	0.015344	4.9927e-13	0.0154726	4.04838e-10	0.825489	7.89487e-16	NA	NA	0.313687	1.80736e-10	0.408609	1.21214e-07	0.977083	6.99255e-13	NA	NA
TMEM258	7.4496e-13	3.81021e-10	7.17092	Prostate	2.16054e-11	7.78036e-09	6.69474	Brain_Hypothalamus	4.20915e-16	3.5705e-13	8.13239	NA	NA	NA	1	1	1	0	3	2.42416	-7.2255	2.42112	-6.25215	2.53455	-7.72322	NA	NA	0.015344	4.9927e-13	0.0154726	4.04838e-10	0.0112592	1.13429e-14	NA	NA	0.313687	1.80736e-10	0.408609	1.21214e-07	0.383527	7.67166e-12	NA	NA
TMEM258	7.4496e-13	3.81021e-10	7.17092	Prostate	2.16054e-11	7.78036e-09	6.69474	Brain_Nucleus_accumbens_basal_ganglia	4.20915e-16	3.04036e-13	-8.13239	NA	NA	NA	1	1	1	0	3	2.42416	-7.2255	2.42112	-6.25215	-0.80356	7.72322	NA	NA	0.015344	4.9927e-13	0.0154726	4.04838e-10	0.421651	1.13429e-14	NA	NA	0.313687	1.80736e-10	0.408609	1.21214e-07	0.900154	6.32315e-12	NA	NA
TMEM258	7.4496e-13	3.81021e-10	7.17092	Prostate	2.16054e-11	7.78036e-09	6.69474	Brain_Putamen_basal_ganglia	4.20915e-16	4.93284e-13	8.13239	NA	NA	NA	1	1	1	0	3	2.42416	-7.2255	2.42112	-6.25215	2.53188	-7.72322	NA	NA	0.015344	4.9927e-13	0.0154726	4.04838e-10	0.0113453	1.13429e-14	NA	NA	0.313687	1.80736e-10	0.408609	1.21214e-07	0.369504	8.6988e-12	NA	NA
TMEM258	7.4496e-13	3.81021e-10	7.17092	Prostate	2.16054e-11	7.78036e-09	6.69474	Brain_Spinal_cord_cervical_c-1	4.20915e-16	3.71604e-13	8.13239	NA	NA	NA	1	1	1	0	3	2.42416	-7.2255	2.42112	-6.25215	-0.326439	-7.72322	NA	NA	0.015344	4.9927e-13	0.0154726	4.04838e-10	0.744092	1.13429e-14	NA	NA	0.313687	1.80736e-10	0.408609	1.21214e-07	0.963294	7.69527e-12	NA	NA
TMEM258	7.4496e-13	3.81021e-10	7.17092	Prostate	2.16054e-11	7.78036e-09	6.69474	Brain_Substantia_nigra	2.12044e-17	2.51838e-14	8.487	NA	NA	NA	1	1	1	0	3	2.42416	-7.2255	2.42112	-6.25215	2.67348	-8.05582	NA	NA	0.015344	4.9927e-13	0.0154726	4.04838e-10	0.00750678	7.89487e-16	NA	NA	0.313687	1.80736e-10	0.408609	1.21214e-07	0.319952	6.2366e-13	NA	NA
TMEM258	7.4496e-13	3.81021e-10	7.17092	Prostate	2.16054e-11	7.78036e-09	6.69474	Cells_Cultured_fibroblasts	2.12044e-17	1.68585e-14	8.487	NA	NA	NA	1	1	1	0	3	2.42416	-7.2255	2.42112	-6.25215	1.08918	-8.05582	NA	NA	0.015344	4.9927e-13	0.0154726	4.04838e-10	0.276075	7.89487e-16	NA	NA	0.313687	1.80736e-10	0.408609	1.21214e-07	0.829572	5.26821e-13	NA	NA
TMEM258	7.4496e-13	3.81021e-10	7.17092	Prostate	2.16054e-11	7.78036e-09	6.69474	Cells_EBV-transformed_lymphocytes	4.20915e-16	2.71092e-13	8.13239	NA	NA	NA	1	1	1	0	3	2.42416	-7.2255	2.42112	-6.25215	0.146579	-7.72322	NA	NA	0.015344	4.9927e-13	0.0154726	4.04838e-10	0.883464	1.13429e-14	NA	NA	0.313687	1.80736e-10	0.408609	1.21214e-07	0.98229	5.79063e-12	NA	NA
TMEM258	7.4496e-13	3.81021e-10	7.17092	Prostate	2.16054e-11	7.78036e-09	6.69474	Lung	2.12044e-17	1.39205e-14	8.487	NA	NA	NA	1	1	1	0	3	2.42416	-7.2255	2.42112	-6.25215	1.08847	-8.05582	NA	NA	0.015344	4.9927e-13	0.0154726	4.04838e-10	0.276386	7.89487e-16	NA	NA	0.313687	1.80736e-10	0.408609	1.21214e-07	0.833995	4.09395e-13	NA	NA
TMEM258	7.4496e-13	3.81021e-10	7.17092	Prostate	2.16054e-11	7.78036e-09	6.69474	Muscle_Skeletal	2.12044e-17	1.39463e-14	8.487	NA	NA	NA	1	1	1	0	3	2.42416	-7.2255	2.42112	-6.25215	2.68336	-8.05582	NA	NA	0.015344	4.9927e-13	0.0154726	4.04838e-10	0.00728862	7.89487e-16	NA	NA	0.313687	1.80736e-10	0.408609	1.21214e-07	0.271043	4.00333e-13	NA	NA
TMEM258	7.4496e-13	3.81021e-10	7.17092	Prostate	2.16054e-11	7.78036e-09	6.69474	Nerve_Tibial	2.12044e-17	1.37777e-14	-8.487	NA	NA	NA	1	1	1	0	3	2.42416	-7.2255	2.42112	-6.25215	0.126565	8.05582	NA	NA	0.015344	4.9927e-13	0.0154726	4.04838e-10	0.899284	7.89487e-16	NA	NA	0.313687	1.80736e-10	0.408609	1.21214e-07	0.98658	4.15602e-13	NA	NA
TMEM258	7.4496e-13	3.81021e-10	7.17092	Prostate	2.16054e-11	7.78036e-09	6.69474	Ovary	2.12044e-17	1.91029e-14	-8.487	NA	NA	NA	1	1	1	0	3	2.42416	-7.2255	2.42112	-6.25215	-2.68336	8.05582	NA	NA	0.015344	4.9927e-13	0.0154726	4.04838e-10	0.00728862	7.89487e-16	NA	NA	0.313687	1.80736e-10	0.408609	1.21214e-07	0.264959	4.5651e-13	NA	NA
TMEM258	7.4496e-13	3.81021e-10	7.17092	Prostate	2.16054e-11	7.78036e-09	6.69474	Pituitary	2.12044e-17	1.5219e-14	-8.487	NA	NA	NA	1	1	1	0	3	2.42416	-7.2255	2.42112	-6.25215	-0.0489319	8.05582	NA	NA	0.015344	4.9927e-13	0.0154726	4.04838e-10	0.960974	7.89487e-16	NA	NA	0.313687	1.80736e-10	0.408609	1.21214e-07	0.995577	4.00425e-13	NA	NA
TMEM258	7.4496e-13	3.81021e-10	7.17092	Prostate	2.16054e-11	7.78036e-09	6.69474	Skin_Not_Sun_Exposed_Suprapubic	4.20915e-16	3.04742e-13	8.13239	NA	NA	NA	1	1	1	0	3	2.42416	-7.2255	2.42112	-6.25215	2.54032	-7.72322	NA	NA	0.015344	4.9927e-13	0.0154726	4.04838e-10	0.0110753	1.13429e-14	NA	NA	0.313687	1.80736e-10	0.408609	1.21214e-07	0.335012	5.92558e-12	NA	NA
TMEM258	7.4496e-13	3.81021e-10	7.17092	Prostate	2.16054e-11	7.78036e-09	6.69474	Skin_Sun_Exposed_Lower_leg	2.12044e-17	1.39778e-14	8.487	NA	NA	NA	1	1	1	0	3	2.42416	-7.2255	2.42112	-6.25215	2.67981	-8.05582	NA	NA	0.015344	4.9927e-13	0.0154726	4.04838e-10	0.00736637	7.89487e-16	NA	NA	0.313687	1.80736e-10	0.408609	1.21214e-07	0.266485	3.97571e-13	NA	NA
TMEM258	7.4496e-13	3.81021e-10	7.17092	Prostate	2.16054e-11	7.78036e-09	6.69474	Small_Intestine_Terminal_Ileum	2.12044e-17	1.70519e-14	8.487	NA	NA	NA	1	1	1	0	3	2.42416	-7.2255	2.42112	-6.25215	1.77319	-8.05582	NA	NA	0.015344	4.9927e-13	0.0154726	4.04838e-10	0.0761974	7.89487e-16	NA	NA	0.313687	1.80736e-10	0.408609	1.21214e-07	0.648855	5.25112e-13	NA	NA
TMEM258	7.4496e-13	3.81021e-10	7.17092	Prostate	2.16054e-11	7.78036e-09	6.69474	Stomach	2.12044e-17	1.6168e-14	-8.487	NA	NA	NA	1	1	1	0	3	2.42416	-7.2255	2.42112	-6.25215	-2.68336	8.05582	NA	NA	0.015344	4.9927e-13	0.0154726	4.04838e-10	0.00728862	7.89487e-16	NA	NA	0.313687	1.80736e-10	0.408609	1.21214e-07	0.273519	5.21447e-13	NA	NA
TMEM258	7.4496e-13	3.81021e-10	7.17092	Prostate	2.16054e-11	7.78036e-09	6.69474	Testis	2.12044e-17	1.84864e-14	-8.487	NA	NA	NA	1	1	1	0	3	2.42416	-7.2255	2.42112	-6.25215	-2.68336	8.05582	NA	NA	0.015344	4.9927e-13	0.0154726	4.04838e-10	0.00728862	7.89487e-16	NA	NA	0.313687	1.80736e-10	0.408609	1.21214e-07	0.320536	5.25288e-13	NA	NA
TMEM258	7.4496e-13	3.81021e-10	7.17092	Prostate	2.16054e-11	7.78036e-09	6.69474	smultixcan	2.12044e-17	1.33101e-14	-8.487	NA	NA	NA	1	1	1	0	3	2.42416	-7.2255	2.42112	-6.25215	0.221292	8.05582	NA	NA	0.015344	4.9927e-13	0.0154726	4.04838e-10	0.0279705	7.89487e-16	NA	NA	0.313687	1.80736e-10	0.408609	1.21214e-07	0.465646	4.11549e-13	NA	NA
TMEM258	7.4496e-13	3.81021e-10	7.17092	Skin_Not_Sun_Exposed_Suprapubic	7.53211e-13	2.87592e-10	7.16941	Adrenal_Gland	2.12044e-17	1.75797e-14	8.487	NA	NA	NA	1	1	1	0	3	2.42416	-7.2255	2.53802	-6.71542	2.0468	-8.05582	NA	NA	0.015344	4.9927e-13	0.0111482	1.87519e-11	0.0406775	7.89487e-16	NA	NA	0.313687	1.80736e-10	0.368568	5.96494e-09	0.5368	3.7773e-13	NA	NA
TMEM258	7.4496e-13	3.81021e-10	7.17092	Skin_Not_Sun_Exposed_Suprapubic	7.53211e-13	2.87592e-10	7.16941	Brain_Amygdala	2.12044e-17	2.2727e-14	-8.487	NA	NA	NA	1	1	1	0	3	2.42416	-7.2255	2.53802	-6.71542	0.223049	8.05582	NA	NA	0.015344	4.9927e-13	0.0111482	1.87519e-11	0.823498	7.89487e-16	NA	NA	0.313687	1.80736e-10	0.368568	5.96494e-09	0.980006	6.46281e-13	NA	NA
TMEM258	7.4496e-13	3.81021e-10	7.17092	Skin_Not_Sun_Exposed_Suprapubic	7.53211e-13	2.87592e-10	7.16941	Brain_Anterior_cingulate_cortex_BA24	4.20915e-16	3.4119e-13	-8.13239	NA	NA	NA	1	1	1	0	3	2.42416	-7.2255	2.53802	-6.71542	-2.54126	7.72322	NA	NA	0.015344	4.9927e-13	0.0111482	1.87519e-11	0.0110455	1.13429e-14	NA	NA	0.313687	1.80736e-10	0.368568	5.96494e-09	0.3602	6.93508e-12	NA	NA
TMEM258	7.4496e-13	3.81021e-10	7.17092	Skin_Not_Sun_Exposed_Suprapubic	7.53211e-13	2.87592e-10	7.16941	Brain_Caudate_basal_ganglia	2.12044e-17	1.56112e-14	8.487	NA	NA	NA	1	1	1	0	3	2.42416	-7.2255	2.53802	-6.71542	2.67818	-8.05582	NA	NA	0.015344	4.9927e-13	0.0111482	1.87519e-11	0.00740233	7.89487e-16	NA	NA	0.313687	1.80736e-10	0.368568	5.96494e-09	0.311044	4.61317e-13	NA	NA
TMEM258	7.4496e-13	3.81021e-10	7.17092	Skin_Not_Sun_Exposed_Suprapubic	7.53211e-13	2.87592e-10	7.16941	Brain_Cerebellar_Hemisphere	2.12044e-17	1.22182e-14	8.487	NA	NA	NA	1	1	1	0	3	2.42416	-7.2255	2.53802	-6.71542	2.68089	-8.05582	NA	NA	0.015344	4.9927e-13	0.0111482	1.87519e-11	0.00734264	7.89487e-16	NA	NA	0.313687	1.80736e-10	0.368568	5.96494e-09	0.283064	3.91122e-13	NA	NA
TMEM258	7.4496e-13	3.81021e-10	7.17092	Skin_Not_Sun_Exposed_Suprapubic	7.53211e-13	2.87592e-10	7.16941	Brain_Cerebellum	4.20915e-16	2.39847e-13	8.13239	NA	NA	NA	1	1	1	0	3	2.42416	-7.2255	2.53802	-6.71542	2.53476	-7.72322	NA	NA	0.015344	4.9927e-13	0.0111482	1.87519e-11	0.0112525	1.13429e-14	NA	NA	0.313687	1.80736e-10	0.368568	5.96494e-09	0.353495	5.79242e-12	NA	NA
TMEM258	7.4496e-13	3.81021e-10	7.17092	Skin_Not_Sun_Exposed_Suprapubic	7.53211e-13	2.87592e-10	7.16941	Brain_Cortex	4.20915e-16	2.88419e-13	8.13239	NA	NA	NA	1	1	1	0	3	2.42416	-7.2255	2.53802	-6.71542	2.5292	-7.72322	NA	NA	0.015344	4.9927e-13	0.0111482	1.87519e-11	0.0114323	1.13429e-14	NA	NA	0.313687	1.80736e-10	0.368568	5.96494e-09	0.360019	6.38834e-12	NA	NA
TMEM258	7.4496e-13	3.81021e-10	7.17092	Skin_Not_Sun_Exposed_Suprapubic	7.53211e-13	2.87592e-10	7.16941	Brain_Frontal_Cortex_BA9	4.20915e-16	2.44824e-13	8.13239	NA	NA	NA	1	1	1	0	3	2.42416	-7.2255	2.53802	-6.71542	2.53544	-7.72322	NA	NA	0.015344	4.9927e-13	0.0111482	1.87519e-11	0.0112307	1.13429e-14	NA	NA	0.313687	1.80736e-10	0.368568	5.96494e-09	0.352261	5.44457e-12	NA	NA
TMEM258	7.4496e-13	3.81021e-10	7.17092	Skin_Not_Sun_Exposed_Suprapubic	7.53211e-13	2.87592e-10	7.16941	Brain_Hippocampus	2.12044e-17	2.62814e-14	-8.487	NA	NA	NA	1	1	1	0	3	2.42416	-7.2255	2.53802	-6.71542	0.220491	8.05582	NA	NA	0.015344	4.9927e-13	0.0111482	1.87519e-11	0.825489	7.89487e-16	NA	NA	0.313687	1.80736e-10	0.368568	5.96494e-09	0.977083	6.99255e-13	NA	NA
TMEM258	7.4496e-13	3.81021e-10	7.17092	Skin_Not_Sun_Exposed_Suprapubic	7.53211e-13	2.87592e-10	7.16941	Brain_Hypothalamus	4.20915e-16	3.5705e-13	8.13239	NA	NA	NA	1	1	1	0	3	2.42416	-7.2255	2.53802	-6.71542	2.53455	-7.72322	NA	NA	0.015344	4.9927e-13	0.0111482	1.87519e-11	0.0112592	1.13429e-14	NA	NA	0.313687	1.80736e-10	0.368568	5.96494e-09	0.383527	7.67166e-12	NA	NA
TMEM258	7.4496e-13	3.81021e-10	7.17092	Skin_Not_Sun_Exposed_Suprapubic	7.53211e-13	2.87592e-10	7.16941	Brain_Nucleus_accumbens_basal_ganglia	4.20915e-16	3.04036e-13	-8.13239	NA	NA	NA	1	1	1	0	3	2.42416	-7.2255	2.53802	-6.71542	-0.80356	7.72322	NA	NA	0.015344	4.9927e-13	0.0111482	1.87519e-11	0.421651	1.13429e-14	NA	NA	0.313687	1.80736e-10	0.368568	5.96494e-09	0.900154	6.32315e-12	NA	NA
TMEM258	7.4496e-13	3.81021e-10	7.17092	Skin_Not_Sun_Exposed_Suprapubic	7.53211e-13	2.87592e-10	7.16941	Brain_Putamen_basal_ganglia	4.20915e-16	4.93284e-13	8.13239	NA	NA	NA	1	1	1	0	3	2.42416	-7.2255	2.53802	-6.71542	2.53188	-7.72322	NA	NA	0.015344	4.9927e-13	0.0111482	1.87519e-11	0.0113453	1.13429e-14	NA	NA	0.313687	1.80736e-10	0.368568	5.96494e-09	0.369504	8.6988e-12	NA	NA
TMEM258	7.4496e-13	3.81021e-10	7.17092	Skin_Not_Sun_Exposed_Suprapubic	7.53211e-13	2.87592e-10	7.16941	Brain_Spinal_cord_cervical_c-1	4.20915e-16	3.71604e-13	8.13239	NA	NA	NA	1	1	1	0	3	2.42416	-7.2255	2.53802	-6.71542	-0.326439	-7.72322	NA	NA	0.015344	4.9927e-13	0.0111482	1.87519e-11	0.744092	1.13429e-14	NA	NA	0.313687	1.80736e-10	0.368568	5.96494e-09	0.963294	7.69527e-12	NA	NA
TMEM258	7.4496e-13	3.81021e-10	7.17092	Skin_Not_Sun_Exposed_Suprapubic	7.53211e-13	2.87592e-10	7.16941	Brain_Substantia_nigra	2.12044e-17	2.51838e-14	8.487	NA	NA	NA	1	1	1	0	3	2.42416	-7.2255	2.53802	-6.71542	2.67348	-8.05582	NA	NA	0.015344	4.9927e-13	0.0111482	1.87519e-11	0.00750678	7.89487e-16	NA	NA	0.313687	1.80736e-10	0.368568	5.96494e-09	0.319952	6.2366e-13	NA	NA
TMEM258	7.4496e-13	3.81021e-10	7.17092	Skin_Not_Sun_Exposed_Suprapubic	7.53211e-13	2.87592e-10	7.16941	Cells_Cultured_fibroblasts	2.12044e-17	1.68585e-14	8.487	NA	NA	NA	1	1	1	0	3	2.42416	-7.2255	2.53802	-6.71542	1.08918	-8.05582	NA	NA	0.015344	4.9927e-13	0.0111482	1.87519e-11	0.276075	7.89487e-16	NA	NA	0.313687	1.80736e-10	0.368568	5.96494e-09	0.829572	5.26821e-13	NA	NA
TMEM258	7.4496e-13	3.81021e-10	7.17092	Skin_Not_Sun_Exposed_Suprapubic	7.53211e-13	2.87592e-10	7.16941	Cells_EBV-transformed_lymphocytes	4.20915e-16	2.71092e-13	8.13239	NA	NA	NA	1	1	1	0	3	2.42416	-7.2255	2.53802	-6.71542	0.146579	-7.72322	NA	NA	0.015344	4.9927e-13	0.0111482	1.87519e-11	0.883464	1.13429e-14	NA	NA	0.313687	1.80736e-10	0.368568	5.96494e-09	0.98229	5.79063e-12	NA	NA
TMEM258	7.4496e-13	3.81021e-10	7.17092	Skin_Not_Sun_Exposed_Suprapubic	7.53211e-13	2.87592e-10	7.16941	Lung	2.12044e-17	1.39205e-14	8.487	NA	NA	NA	1	1	1	0	3	2.42416	-7.2255	2.53802	-6.71542	1.08847	-8.05582	NA	NA	0.015344	4.9927e-13	0.0111482	1.87519e-11	0.276386	7.89487e-16	NA	NA	0.313687	1.80736e-10	0.368568	5.96494e-09	0.833995	4.09395e-13	NA	NA
TMEM258	7.4496e-13	3.81021e-10	7.17092	Skin_Not_Sun_Exposed_Suprapubic	7.53211e-13	2.87592e-10	7.16941	Muscle_Skeletal	2.12044e-17	1.39463e-14	8.487	NA	NA	NA	1	1	1	0	3	2.42416	-7.2255	2.53802	-6.71542	2.68336	-8.05582	NA	NA	0.015344	4.9927e-13	0.0111482	1.87519e-11	0.00728862	7.89487e-16	NA	NA	0.313687	1.80736e-10	0.368568	5.96494e-09	0.271043	4.00333e-13	NA	NA
TMEM258	7.4496e-13	3.81021e-10	7.17092	Skin_Not_Sun_Exposed_Suprapubic	7.53211e-13	2.87592e-10	7.16941	Nerve_Tibial	2.12044e-17	1.37777e-14	-8.487	NA	NA	NA	1	1	1	0	3	2.42416	-7.2255	2.53802	-6.71542	0.126565	8.05582	NA	NA	0.015344	4.9927e-13	0.0111482	1.87519e-11	0.899284	7.89487e-16	NA	NA	0.313687	1.80736e-10	0.368568	5.96494e-09	0.98658	4.15602e-13	NA	NA
TMEM258	7.4496e-13	3.81021e-10	7.17092	Skin_Not_Sun_Exposed_Suprapubic	7.53211e-13	2.87592e-10	7.16941	Ovary	2.12044e-17	1.91029e-14	-8.487	NA	NA	NA	1	1	1	0	3	2.42416	-7.2255	2.53802	-6.71542	-2.68336	8.05582	NA	NA	0.015344	4.9927e-13	0.0111482	1.87519e-11	0.00728862	7.89487e-16	NA	NA	0.313687	1.80736e-10	0.368568	5.96494e-09	0.264959	4.5651e-13	NA	NA
TMEM258	7.4496e-13	3.81021e-10	7.17092	Skin_Not_Sun_Exposed_Suprapubic	7.53211e-13	2.87592e-10	7.16941	Pituitary	2.12044e-17	1.5219e-14	-8.487	NA	NA	NA	1	1	1	0	3	2.42416	-7.2255	2.53802	-6.71542	-0.0489319	8.05582	NA	NA	0.015344	4.9927e-13	0.0111482	1.87519e-11	0.960974	7.89487e-16	NA	NA	0.313687	1.80736e-10	0.368568	5.96494e-09	0.995577	4.00425e-13	NA	NA
TMEM258	7.4496e-13	3.81021e-10	7.17092	Skin_Not_Sun_Exposed_Suprapubic	7.53211e-13	2.87592e-10	7.16941	Skin_Not_Sun_Exposed_Suprapubic	4.20915e-16	3.04742e-13	8.13239	NA	NA	NA	1	1	1	0	3	2.42416	-7.2255	2.53802	-6.71542	2.54032	-7.72322	NA	NA	0.015344	4.9927e-13	0.0111482	1.87519e-11	0.0110753	1.13429e-14	NA	NA	0.313687	1.80736e-10	0.368568	5.96494e-09	0.335012	5.92558e-12	NA	NA
TMEM258	7.4496e-13	3.81021e-10	7.17092	Skin_Not_Sun_Exposed_Suprapubic	7.53211e-13	2.87592e-10	7.16941	Skin_Sun_Exposed_Lower_leg	2.12044e-17	1.39778e-14	8.487	NA	NA	NA	1	1	1	0	3	2.42416	-7.2255	2.53802	-6.71542	2.67981	-8.05582	NA	NA	0.015344	4.9927e-13	0.0111482	1.87519e-11	0.00736637	7.89487e-16	NA	NA	0.313687	1.80736e-10	0.368568	5.96494e-09	0.266485	3.97571e-13	NA	NA
TMEM258	7.4496e-13	3.81021e-10	7.17092	Skin_Not_Sun_Exposed_Suprapubic	7.53211e-13	2.87592e-10	7.16941	Small_Intestine_Terminal_Ileum	2.12044e-17	1.70519e-14	8.487	NA	NA	NA	1	1	1	0	3	2.42416	-7.2255	2.53802	-6.71542	1.77319	-8.05582	NA	NA	0.015344	4.9927e-13	0.0111482	1.87519e-11	0.0761974	7.89487e-16	NA	NA	0.313687	1.80736e-10	0.368568	5.96494e-09	0.648855	5.25112e-13	NA	NA
TMEM258	7.4496e-13	3.81021e-10	7.17092	Skin_Not_Sun_Exposed_Suprapubic	7.53211e-13	2.87592e-10	7.16941	Stomach	2.12044e-17	1.6168e-14	-8.487	NA	NA	NA	1	1	1	0	3	2.42416	-7.2255	2.53802	-6.71542	-2.68336	8.05582	NA	NA	0.015344	4.9927e-13	0.0111482	1.87519e-11	0.00728862	7.89487e-16	NA	NA	0.313687	1.80736e-10	0.368568	5.96494e-09	0.273519	5.21447e-13	NA	NA
TMEM258	7.4496e-13	3.81021e-10	7.17092	Skin_Not_Sun_Exposed_Suprapubic	7.53211e-13	2.87592e-10	7.16941	Testis	2.12044e-17	1.84864e-14	-8.487	NA	NA	NA	1	1	1	0	3	2.42416	-7.2255	2.53802	-6.71542	-2.68336	8.05582	NA	NA	0.015344	4.9927e-13	0.0111482	1.87519e-11	0.00728862	7.89487e-16	NA	NA	0.313687	1.80736e-10	0.368568	5.96494e-09	0.320536	5.25288e-13	NA	NA
TMEM258	7.4496e-13	3.81021e-10	7.17092	Skin_Not_Sun_Exposed_Suprapubic	7.53211e-13	2.87592e-10	7.16941	smultixcan	2.12044e-17	1.33101e-14	-8.487	NA	NA	NA	1	1	1	0	3	2.42416	-7.2255	2.53802	-6.71542	0.221292	8.05582	NA	NA	0.015344	4.9927e-13	0.0111482	1.87519e-11	0.0279705	7.89487e-16	NA	NA	0.313687	1.80736e-10	0.368568	5.96494e-09	0.465646	4.11549e-13	NA	NA
TMEM258	7.4496e-13	3.81021e-10	7.17092	Skin_Sun_Exposed_Lower_leg	4.99127e-13	2.19876e-10	7.22554	Adrenal_Gland	2.12044e-17	1.75797e-14	8.487	NA	NA	NA	1	1	1	0	3	2.42416	-7.2255	2.55452	-6.76922	2.0468	-8.05582	NA	NA	0.015344	4.9927e-13	0.0106334	1.29475e-11	0.0406775	7.89487e-16	NA	NA	0.313687	1.80736e-10	0.38246	4.55274e-09	0.5368	3.7773e-13	NA	NA
TMEM258	7.4496e-13	3.81021e-10	7.17092	Skin_Sun_Exposed_Lower_leg	4.99127e-13	2.19876e-10	7.22554	Brain_Amygdala	2.12044e-17	2.2727e-14	-8.487	NA	NA	NA	1	1	1	0	3	2.42416	-7.2255	2.55452	-6.76922	0.223049	8.05582	NA	NA	0.015344	4.9927e-13	0.0106334	1.29475e-11	0.823498	7.89487e-16	NA	NA	0.313687	1.80736e-10	0.38246	4.55274e-09	0.980006	6.46281e-13	NA	NA
TMEM258	7.4496e-13	3.81021e-10	7.17092	Skin_Sun_Exposed_Lower_leg	4.99127e-13	2.19876e-10	7.22554	Brain_Anterior_cingulate_cortex_BA24	4.20915e-16	3.4119e-13	-8.13239	NA	NA	NA	1	1	1	0	3	2.42416	-7.2255	2.55452	-6.76922	-2.54126	7.72322	NA	NA	0.015344	4.9927e-13	0.0106334	1.29475e-11	0.0110455	1.13429e-14	NA	NA	0.313687	1.80736e-10	0.38246	4.55274e-09	0.3602	6.93508e-12	NA	NA
TMEM258	7.4496e-13	3.81021e-10	7.17092	Skin_Sun_Exposed_Lower_leg	4.99127e-13	2.19876e-10	7.22554	Brain_Caudate_basal_ganglia	2.12044e-17	1.56112e-14	8.487	NA	NA	NA	1	1	1	0	3	2.42416	-7.2255	2.55452	-6.76922	2.67818	-8.05582	NA	NA	0.015344	4.9927e-13	0.0106334	1.29475e-11	0.00740233	7.89487e-16	NA	NA	0.313687	1.80736e-10	0.38246	4.55274e-09	0.311044	4.61317e-13	NA	NA
TMEM258	7.4496e-13	3.81021e-10	7.17092	Skin_Sun_Exposed_Lower_leg	4.99127e-13	2.19876e-10	7.22554	Brain_Cerebellar_Hemisphere	2.12044e-17	1.22182e-14	8.487	NA	NA	NA	1	1	1	0	3	2.42416	-7.2255	2.55452	-6.76922	2.68089	-8.05582	NA	NA	0.015344	4.9927e-13	0.0106334	1.29475e-11	0.00734264	7.89487e-16	NA	NA	0.313687	1.80736e-10	0.38246	4.55274e-09	0.283064	3.91122e-13	NA	NA
TMEM258	7.4496e-13	3.81021e-10	7.17092	Skin_Sun_Exposed_Lower_leg	4.99127e-13	2.19876e-10	7.22554	Brain_Cerebellum	4.20915e-16	2.39847e-13	8.13239	NA	NA	NA	1	1	1	0	3	2.42416	-7.2255	2.55452	-6.76922	2.53476	-7.72322	NA	NA	0.015344	4.9927e-13	0.0106334	1.29475e-11	0.0112525	1.13429e-14	NA	NA	0.313687	1.80736e-10	0.38246	4.55274e-09	0.353495	5.79242e-12	NA	NA
TMEM258	7.4496e-13	3.81021e-10	7.17092	Skin_Sun_Exposed_Lower_leg	4.99127e-13	2.19876e-10	7.22554	Brain_Cortex	4.20915e-16	2.88419e-13	8.13239	NA	NA	NA	1	1	1	0	3	2.42416	-7.2255	2.55452	-6.76922	2.5292	-7.72322	NA	NA	0.015344	4.9927e-13	0.0106334	1.29475e-11	0.0114323	1.13429e-14	NA	NA	0.313687	1.80736e-10	0.38246	4.55274e-09	0.360019	6.38834e-12	NA	NA
TMEM258	7.4496e-13	3.81021e-10	7.17092	Skin_Sun_Exposed_Lower_leg	4.99127e-13	2.19876e-10	7.22554	Brain_Frontal_Cortex_BA9	4.20915e-16	2.44824e-13	8.13239	NA	NA	NA	1	1	1	0	3	2.42416	-7.2255	2.55452	-6.76922	2.53544	-7.72322	NA	NA	0.015344	4.9927e-13	0.0106334	1.29475e-11	0.0112307	1.13429e-14	NA	NA	0.313687	1.80736e-10	0.38246	4.55274e-09	0.352261	5.44457e-12	NA	NA
TMEM258	7.4496e-13	3.81021e-10	7.17092	Skin_Sun_Exposed_Lower_leg	4.99127e-13	2.19876e-10	7.22554	Brain_Hippocampus	2.12044e-17	2.62814e-14	-8.487	NA	NA	NA	1	1	1	0	3	2.42416	-7.2255	2.55452	-6.76922	0.220491	8.05582	NA	NA	0.015344	4.9927e-13	0.0106334	1.29475e-11	0.825489	7.89487e-16	NA	NA	0.313687	1.80736e-10	0.38246	4.55274e-09	0.977083	6.99255e-13	NA	NA
TMEM258	7.4496e-13	3.81021e-10	7.17092	Skin_Sun_Exposed_Lower_leg	4.99127e-13	2.19876e-10	7.22554	Brain_Hypothalamus	4.20915e-16	3.5705e-13	8.13239	NA	NA	NA	1	1	1	0	3	2.42416	-7.2255	2.55452	-6.76922	2.53455	-7.72322	NA	NA	0.015344	4.9927e-13	0.0106334	1.29475e-11	0.0112592	1.13429e-14	NA	NA	0.313687	1.80736e-10	0.38246	4.55274e-09	0.383527	7.67166e-12	NA	NA
TMEM258	7.4496e-13	3.81021e-10	7.17092	Skin_Sun_Exposed_Lower_leg	4.99127e-13	2.19876e-10	7.22554	Brain_Nucleus_accumbens_basal_ganglia	4.20915e-16	3.04036e-13	-8.13239	NA	NA	NA	1	1	1	0	3	2.42416	-7.2255	2.55452	-6.76922	-0.80356	7.72322	NA	NA	0.015344	4.9927e-13	0.0106334	1.29475e-11	0.421651	1.13429e-14	NA	NA	0.313687	1.80736e-10	0.38246	4.55274e-09	0.900154	6.32315e-12	NA	NA
TMEM258	7.4496e-13	3.81021e-10	7.17092	Skin_Sun_Exposed_Lower_leg	4.99127e-13	2.19876e-10	7.22554	Brain_Putamen_basal_ganglia	4.20915e-16	4.93284e-13	8.13239	NA	NA	NA	1	1	1	0	3	2.42416	-7.2255	2.55452	-6.76922	2.53188	-7.72322	NA	NA	0.015344	4.9927e-13	0.0106334	1.29475e-11	0.0113453	1.13429e-14	NA	NA	0.313687	1.80736e-10	0.38246	4.55274e-09	0.369504	8.6988e-12	NA	NA
TMEM258	7.4496e-13	3.81021e-10	7.17092	Skin_Sun_Exposed_Lower_leg	4.99127e-13	2.19876e-10	7.22554	Brain_Spinal_cord_cervical_c-1	4.20915e-16	3.71604e-13	8.13239	NA	NA	NA	1	1	1	0	3	2.42416	-7.2255	2.55452	-6.76922	-0.326439	-7.72322	NA	NA	0.015344	4.9927e-13	0.0106334	1.29475e-11	0.744092	1.13429e-14	NA	NA	0.313687	1.80736e-10	0.38246	4.55274e-09	0.963294	7.69527e-12	NA	NA
TMEM258	7.4496e-13	3.81021e-10	7.17092	Skin_Sun_Exposed_Lower_leg	4.99127e-13	2.19876e-10	7.22554	Brain_Substantia_nigra	2.12044e-17	2.51838e-14	8.487	NA	NA	NA	1	1	1	0	3	2.42416	-7.2255	2.55452	-6.76922	2.67348	-8.05582	NA	NA	0.015344	4.9927e-13	0.0106334	1.29475e-11	0.00750678	7.89487e-16	NA	NA	0.313687	1.80736e-10	0.38246	4.55274e-09	0.319952	6.2366e-13	NA	NA
TMEM258	7.4496e-13	3.81021e-10	7.17092	Skin_Sun_Exposed_Lower_leg	4.99127e-13	2.19876e-10	7.22554	Cells_Cultured_fibroblasts	2.12044e-17	1.68585e-14	8.487	NA	NA	NA	1	1	1	0	3	2.42416	-7.2255	2.55452	-6.76922	1.08918	-8.05582	NA	NA	0.015344	4.9927e-13	0.0106334	1.29475e-11	0.276075	7.89487e-16	NA	NA	0.313687	1.80736e-10	0.38246	4.55274e-09	0.829572	5.26821e-13	NA	NA
TMEM258	7.4496e-13	3.81021e-10	7.17092	Skin_Sun_Exposed_Lower_leg	4.99127e-13	2.19876e-10	7.22554	Cells_EBV-transformed_lymphocytes	4.20915e-16	2.71092e-13	8.13239	NA	NA	NA	1	1	1	0	3	2.42416	-7.2255	2.55452	-6.76922	0.146579	-7.72322	NA	NA	0.015344	4.9927e-13	0.0106334	1.29475e-11	0.883464	1.13429e-14	NA	NA	0.313687	1.80736e-10	0.38246	4.55274e-09	0.98229	5.79063e-12	NA	NA
TMEM258	7.4496e-13	3.81021e-10	7.17092	Skin_Sun_Exposed_Lower_leg	4.99127e-13	2.19876e-10	7.22554	Lung	2.12044e-17	1.39205e-14	8.487	NA	NA	NA	1	1	1	0	3	2.42416	-7.2255	2.55452	-6.76922	1.08847	-8.05582	NA	NA	0.015344	4.9927e-13	0.0106334	1.29475e-11	0.276386	7.89487e-16	NA	NA	0.313687	1.80736e-10	0.38246	4.55274e-09	0.833995	4.09395e-13	NA	NA
TMEM258	7.4496e-13	3.81021e-10	7.17092	Skin_Sun_Exposed_Lower_leg	4.99127e-13	2.19876e-10	7.22554	Muscle_Skeletal	2.12044e-17	1.39463e-14	8.487	NA	NA	NA	1	1	1	0	3	2.42416	-7.2255	2.55452	-6.76922	2.68336	-8.05582	NA	NA	0.015344	4.9927e-13	0.0106334	1.29475e-11	0.00728862	7.89487e-16	NA	NA	0.313687	1.80736e-10	0.38246	4.55274e-09	0.271043	4.00333e-13	NA	NA
TMEM258	7.4496e-13	3.81021e-10	7.17092	Skin_Sun_Exposed_Lower_leg	4.99127e-13	2.19876e-10	7.22554	Nerve_Tibial	2.12044e-17	1.37777e-14	-8.487	NA	NA	NA	1	1	1	0	3	2.42416	-7.2255	2.55452	-6.76922	0.126565	8.05582	NA	NA	0.015344	4.9927e-13	0.0106334	1.29475e-11	0.899284	7.89487e-16	NA	NA	0.313687	1.80736e-10	0.38246	4.55274e-09	0.98658	4.15602e-13	NA	NA
TMEM258	7.4496e-13	3.81021e-10	7.17092	Skin_Sun_Exposed_Lower_leg	4.99127e-13	2.19876e-10	7.22554	Ovary	2.12044e-17	1.91029e-14	-8.487	NA	NA	NA	1	1	1	0	3	2.42416	-7.2255	2.55452	-6.76922	-2.68336	8.05582	NA	NA	0.015344	4.9927e-13	0.0106334	1.29475e-11	0.00728862	7.89487e-16	NA	NA	0.313687	1.80736e-10	0.38246	4.55274e-09	0.264959	4.5651e-13	NA	NA
TMEM258	7.4496e-13	3.81021e-10	7.17092	Skin_Sun_Exposed_Lower_leg	4.99127e-13	2.19876e-10	7.22554	Pituitary	2.12044e-17	1.5219e-14	-8.487	NA	NA	NA	1	1	1	0	3	2.42416	-7.2255	2.55452	-6.76922	-0.0489319	8.05582	NA	NA	0.015344	4.9927e-13	0.0106334	1.29475e-11	0.960974	7.89487e-16	NA	NA	0.313687	1.80736e-10	0.38246	4.55274e-09	0.995577	4.00425e-13	NA	NA
TMEM258	7.4496e-13	3.81021e-10	7.17092	Skin_Sun_Exposed_Lower_leg	4.99127e-13	2.19876e-10	7.22554	Skin_Not_Sun_Exposed_Suprapubic	4.20915e-16	3.04742e-13	8.13239	NA	NA	NA	1	1	1	0	3	2.42416	-7.2255	2.55452	-6.76922	2.54032	-7.72322	NA	NA	0.015344	4.9927e-13	0.0106334	1.29475e-11	0.0110753	1.13429e-14	NA	NA	0.313687	1.80736e-10	0.38246	4.55274e-09	0.335012	5.92558e-12	NA	NA
TMEM258	7.4496e-13	3.81021e-10	7.17092	Skin_Sun_Exposed_Lower_leg	4.99127e-13	2.19876e-10	7.22554	Skin_Sun_Exposed_Lower_leg	2.12044e-17	1.39778e-14	8.487	NA	NA	NA	1	1	1	0	3	2.42416	-7.2255	2.55452	-6.76922	2.67981	-8.05582	NA	NA	0.015344	4.9927e-13	0.0106334	1.29475e-11	0.00736637	7.89487e-16	NA	NA	0.313687	1.80736e-10	0.38246	4.55274e-09	0.266485	3.97571e-13	NA	NA
TMEM258	7.4496e-13	3.81021e-10	7.17092	Skin_Sun_Exposed_Lower_leg	4.99127e-13	2.19876e-10	7.22554	Small_Intestine_Terminal_Ileum	2.12044e-17	1.70519e-14	8.487	NA	NA	NA	1	1	1	0	3	2.42416	-7.2255	2.55452	-6.76922	1.77319	-8.05582	NA	NA	0.015344	4.9927e-13	0.0106334	1.29475e-11	0.0761974	7.89487e-16	NA	NA	0.313687	1.80736e-10	0.38246	4.55274e-09	0.648855	5.25112e-13	NA	NA
TMEM258	7.4496e-13	3.81021e-10	7.17092	Skin_Sun_Exposed_Lower_leg	4.99127e-13	2.19876e-10	7.22554	Stomach	2.12044e-17	1.6168e-14	-8.487	NA	NA	NA	1	1	1	0	3	2.42416	-7.2255	2.55452	-6.76922	-2.68336	8.05582	NA	NA	0.015344	4.9927e-13	0.0106334	1.29475e-11	0.00728862	7.89487e-16	NA	NA	0.313687	1.80736e-10	0.38246	4.55274e-09	0.273519	5.21447e-13	NA	NA
TMEM258	7.4496e-13	3.81021e-10	7.17092	Skin_Sun_Exposed_Lower_leg	4.99127e-13	2.19876e-10	7.22554	Testis	2.12044e-17	1.84864e-14	-8.487	NA	NA	NA	1	1	1	0	3	2.42416	-7.2255	2.55452	-6.76922	-2.68336	8.05582	NA	NA	0.015344	4.9927e-13	0.0106334	1.29475e-11	0.00728862	7.89487e-16	NA	NA	0.313687	1.80736e-10	0.38246	4.55274e-09	0.320536	5.25288e-13	NA	NA
TMEM258	7.4496e-13	3.81021e-10	7.17092	Skin_Sun_Exposed_Lower_leg	4.99127e-13	2.19876e-10	7.22554	smultixcan	2.12044e-17	1.33101e-14	-8.487	NA	NA	NA	1	1	1	0	3	2.42416	-7.2255	2.55452	-6.76922	0.221292	8.05582	NA	NA	0.015344	4.9927e-13	0.0106334	1.29475e-11	0.0279705	7.89487e-16	NA	NA	0.313687	1.80736e-10	0.38246	4.55274e-09	0.465646	4.11549e-13	NA	NA
TMEM258	7.4496e-13	3.81021e-10	7.17092	Small_Intestine_Terminal_Ileum	9.36442e-12	4.19508e-09	6.81595	Adrenal_Gland	2.12044e-17	1.75797e-14	8.487	NA	NA	NA	1	1	1	0	3	2.42416	-7.2255	2.4547	-6.36909	2.0468	-8.05582	NA	NA	0.015344	4.9927e-13	0.0141004	1.90153e-10	0.0406775	7.89487e-16	NA	NA	0.313687	1.80736e-10	0.420165	7.06955e-08	0.5368	3.7773e-13	NA	NA
TMEM258	7.4496e-13	3.81021e-10	7.17092	Small_Intestine_Terminal_Ileum	9.36442e-12	4.19508e-09	6.81595	Brain_Amygdala	2.12044e-17	2.2727e-14	-8.487	NA	NA	NA	1	1	1	0	3	2.42416	-7.2255	2.4547	-6.36909	0.223049	8.05582	NA	NA	0.015344	4.9927e-13	0.0141004	1.90153e-10	0.823498	7.89487e-16	NA	NA	0.313687	1.80736e-10	0.420165	7.06955e-08	0.980006	6.46281e-13	NA	NA
TMEM258	7.4496e-13	3.81021e-10	7.17092	Small_Intestine_Terminal_Ileum	9.36442e-12	4.19508e-09	6.81595	Brain_Anterior_cingulate_cortex_BA24	4.20915e-16	3.4119e-13	-8.13239	NA	NA	NA	1	1	1	0	3	2.42416	-7.2255	2.4547	-6.36909	-2.54126	7.72322	NA	NA	0.015344	4.9927e-13	0.0141004	1.90153e-10	0.0110455	1.13429e-14	NA	NA	0.313687	1.80736e-10	0.420165	7.06955e-08	0.3602	6.93508e-12	NA	NA
TMEM258	7.4496e-13	3.81021e-10	7.17092	Small_Intestine_Terminal_Ileum	9.36442e-12	4.19508e-09	6.81595	Brain_Caudate_basal_ganglia	2.12044e-17	1.56112e-14	8.487	NA	NA	NA	1	1	1	0	3	2.42416	-7.2255	2.4547	-6.36909	2.67818	-8.05582	NA	NA	0.015344	4.9927e-13	0.0141004	1.90153e-10	0.00740233	7.89487e-16	NA	NA	0.313687	1.80736e-10	0.420165	7.06955e-08	0.311044	4.61317e-13	NA	NA
TMEM258	7.4496e-13	3.81021e-10	7.17092	Small_Intestine_Terminal_Ileum	9.36442e-12	4.19508e-09	6.81595	Brain_Cerebellar_Hemisphere	2.12044e-17	1.22182e-14	8.487	NA	NA	NA	1	1	1	0	3	2.42416	-7.2255	2.4547	-6.36909	2.68089	-8.05582	NA	NA	0.015344	4.9927e-13	0.0141004	1.90153e-10	0.00734264	7.89487e-16	NA	NA	0.313687	1.80736e-10	0.420165	7.06955e-08	0.283064	3.91122e-13	NA	NA
TMEM258	7.4496e-13	3.81021e-10	7.17092	Small_Intestine_Terminal_Ileum	9.36442e-12	4.19508e-09	6.81595	Brain_Cerebellum	4.20915e-16	2.39847e-13	8.13239	NA	NA	NA	1	1	1	0	3	2.42416	-7.2255	2.4547	-6.36909	2.53476	-7.72322	NA	NA	0.015344	4.9927e-13	0.0141004	1.90153e-10	0.0112525	1.13429e-14	NA	NA	0.313687	1.80736e-10	0.420165	7.06955e-08	0.353495	5.79242e-12	NA	NA
TMEM258	7.4496e-13	3.81021e-10	7.17092	Small_Intestine_Terminal_Ileum	9.36442e-12	4.19508e-09	6.81595	Brain_Cortex	4.20915e-16	2.88419e-13	8.13239	NA	NA	NA	1	1	1	0	3	2.42416	-7.2255	2.4547	-6.36909	2.5292	-7.72322	NA	NA	0.015344	4.9927e-13	0.0141004	1.90153e-10	0.0114323	1.13429e-14	NA	NA	0.313687	1.80736e-10	0.420165	7.06955e-08	0.360019	6.38834e-12	NA	NA
TMEM258	7.4496e-13	3.81021e-10	7.17092	Small_Intestine_Terminal_Ileum	9.36442e-12	4.19508e-09	6.81595	Brain_Frontal_Cortex_BA9	4.20915e-16	2.44824e-13	8.13239	NA	NA	NA	1	1	1	0	3	2.42416	-7.2255	2.4547	-6.36909	2.53544	-7.72322	NA	NA	0.015344	4.9927e-13	0.0141004	1.90153e-10	0.0112307	1.13429e-14	NA	NA	0.313687	1.80736e-10	0.420165	7.06955e-08	0.352261	5.44457e-12	NA	NA
TMEM258	7.4496e-13	3.81021e-10	7.17092	Small_Intestine_Terminal_Ileum	9.36442e-12	4.19508e-09	6.81595	Brain_Hippocampus	2.12044e-17	2.62814e-14	-8.487	NA	NA	NA	1	1	1	0	3	2.42416	-7.2255	2.4547	-6.36909	0.220491	8.05582	NA	NA	0.015344	4.9927e-13	0.0141004	1.90153e-10	0.825489	7.89487e-16	NA	NA	0.313687	1.80736e-10	0.420165	7.06955e-08	0.977083	6.99255e-13	NA	NA
TMEM258	7.4496e-13	3.81021e-10	7.17092	Small_Intestine_Terminal_Ileum	9.36442e-12	4.19508e-09	6.81595	Brain_Hypothalamus	4.20915e-16	3.5705e-13	8.13239	NA	NA	NA	1	1	1	0	3	2.42416	-7.2255	2.4547	-6.36909	2.53455	-7.72322	NA	NA	0.015344	4.9927e-13	0.0141004	1.90153e-10	0.0112592	1.13429e-14	NA	NA	0.313687	1.80736e-10	0.420165	7.06955e-08	0.383527	7.67166e-12	NA	NA
TMEM258	7.4496e-13	3.81021e-10	7.17092	Small_Intestine_Terminal_Ileum	9.36442e-12	4.19508e-09	6.81595	Brain_Nucleus_accumbens_basal_ganglia	4.20915e-16	3.04036e-13	-8.13239	NA	NA	NA	1	1	1	0	3	2.42416	-7.2255	2.4547	-6.36909	-0.80356	7.72322	NA	NA	0.015344	4.9927e-13	0.0141004	1.90153e-10	0.421651	1.13429e-14	NA	NA	0.313687	1.80736e-10	0.420165	7.06955e-08	0.900154	6.32315e-12	NA	NA
TMEM258	7.4496e-13	3.81021e-10	7.17092	Small_Intestine_Terminal_Ileum	9.36442e-12	4.19508e-09	6.81595	Brain_Putamen_basal_ganglia	4.20915e-16	4.93284e-13	8.13239	NA	NA	NA	1	1	1	0	3	2.42416	-7.2255	2.4547	-6.36909	2.53188	-7.72322	NA	NA	0.015344	4.9927e-13	0.0141004	1.90153e-10	0.0113453	1.13429e-14	NA	NA	0.313687	1.80736e-10	0.420165	7.06955e-08	0.369504	8.6988e-12	NA	NA
TMEM258	7.4496e-13	3.81021e-10	7.17092	Small_Intestine_Terminal_Ileum	9.36442e-12	4.19508e-09	6.81595	Brain_Spinal_cord_cervical_c-1	4.20915e-16	3.71604e-13	8.13239	NA	NA	NA	1	1	1	0	3	2.42416	-7.2255	2.4547	-6.36909	-0.326439	-7.72322	NA	NA	0.015344	4.9927e-13	0.0141004	1.90153e-10	0.744092	1.13429e-14	NA	NA	0.313687	1.80736e-10	0.420165	7.06955e-08	0.963294	7.69527e-12	NA	NA
TMEM258	7.4496e-13	3.81021e-10	7.17092	Small_Intestine_Terminal_Ileum	9.36442e-12	4.19508e-09	6.81595	Brain_Substantia_nigra	2.12044e-17	2.51838e-14	8.487	NA	NA	NA	1	1	1	0	3	2.42416	-7.2255	2.4547	-6.36909	2.67348	-8.05582	NA	NA	0.015344	4.9927e-13	0.0141004	1.90153e-10	0.00750678	7.89487e-16	NA	NA	0.313687	1.80736e-10	0.420165	7.06955e-08	0.319952	6.2366e-13	NA	NA
TMEM258	7.4496e-13	3.81021e-10	7.17092	Small_Intestine_Terminal_Ileum	9.36442e-12	4.19508e-09	6.81595	Cells_Cultured_fibroblasts	2.12044e-17	1.68585e-14	8.487	NA	NA	NA	1	1	1	0	3	2.42416	-7.2255	2.4547	-6.36909	1.08918	-8.05582	NA	NA	0.015344	4.9927e-13	0.0141004	1.90153e-10	0.276075	7.89487e-16	NA	NA	0.313687	1.80736e-10	0.420165	7.06955e-08	0.829572	5.26821e-13	NA	NA
TMEM258	7.4496e-13	3.81021e-10	7.17092	Small_Intestine_Terminal_Ileum	9.36442e-12	4.19508e-09	6.81595	Cells_EBV-transformed_lymphocytes	4.20915e-16	2.71092e-13	8.13239	NA	NA	NA	1	1	1	0	3	2.42416	-7.2255	2.4547	-6.36909	0.146579	-7.72322	NA	NA	0.015344	4.9927e-13	0.0141004	1.90153e-10	0.883464	1.13429e-14	NA	NA	0.313687	1.80736e-10	0.420165	7.06955e-08	0.98229	5.79063e-12	NA	NA
TMEM258	7.4496e-13	3.81021e-10	7.17092	Small_Intestine_Terminal_Ileum	9.36442e-12	4.19508e-09	6.81595	Lung	2.12044e-17	1.39205e-14	8.487	NA	NA	NA	1	1	1	0	3	2.42416	-7.2255	2.4547	-6.36909	1.08847	-8.05582	NA	NA	0.015344	4.9927e-13	0.0141004	1.90153e-10	0.276386	7.89487e-16	NA	NA	0.313687	1.80736e-10	0.420165	7.06955e-08	0.833995	4.09395e-13	NA	NA
TMEM258	7.4496e-13	3.81021e-10	7.17092	Small_Intestine_Terminal_Ileum	9.36442e-12	4.19508e-09	6.81595	Muscle_Skeletal	2.12044e-17	1.39463e-14	8.487	NA	NA	NA	1	1	1	0	3	2.42416	-7.2255	2.4547	-6.36909	2.68336	-8.05582	NA	NA	0.015344	4.9927e-13	0.0141004	1.90153e-10	0.00728862	7.89487e-16	NA	NA	0.313687	1.80736e-10	0.420165	7.06955e-08	0.271043	4.00333e-13	NA	NA
TMEM258	7.4496e-13	3.81021e-10	7.17092	Small_Intestine_Terminal_Ileum	9.36442e-12	4.19508e-09	6.81595	Nerve_Tibial	2.12044e-17	1.37777e-14	-8.487	NA	NA	NA	1	1	1	0	3	2.42416	-7.2255	2.4547	-6.36909	0.126565	8.05582	NA	NA	0.015344	4.9927e-13	0.0141004	1.90153e-10	0.899284	7.89487e-16	NA	NA	0.313687	1.80736e-10	0.420165	7.06955e-08	0.98658	4.15602e-13	NA	NA
TMEM258	7.4496e-13	3.81021e-10	7.17092	Small_Intestine_Terminal_Ileum	9.36442e-12	4.19508e-09	6.81595	Ovary	2.12044e-17	1.91029e-14	-8.487	NA	NA	NA	1	1	1	0	3	2.42416	-7.2255	2.4547	-6.36909	-2.68336	8.05582	NA	NA	0.015344	4.9927e-13	0.0141004	1.90153e-10	0.00728862	7.89487e-16	NA	NA	0.313687	1.80736e-10	0.420165	7.06955e-08	0.264959	4.5651e-13	NA	NA
TMEM258	7.4496e-13	3.81021e-10	7.17092	Small_Intestine_Terminal_Ileum	9.36442e-12	4.19508e-09	6.81595	Pituitary	2.12044e-17	1.5219e-14	-8.487	NA	NA	NA	1	1	1	0	3	2.42416	-7.2255	2.4547	-6.36909	-0.0489319	8.05582	NA	NA	0.015344	4.9927e-13	0.0141004	1.90153e-10	0.960974	7.89487e-16	NA	NA	0.313687	1.80736e-10	0.420165	7.06955e-08	0.995577	4.00425e-13	NA	NA
TMEM258	7.4496e-13	3.81021e-10	7.17092	Small_Intestine_Terminal_Ileum	9.36442e-12	4.19508e-09	6.81595	Skin_Not_Sun_Exposed_Suprapubic	4.20915e-16	3.04742e-13	8.13239	NA	NA	NA	1	1	1	0	3	2.42416	-7.2255	2.4547	-6.36909	2.54032	-7.72322	NA	NA	0.015344	4.9927e-13	0.0141004	1.90153e-10	0.0110753	1.13429e-14	NA	NA	0.313687	1.80736e-10	0.420165	7.06955e-08	0.335012	5.92558e-12	NA	NA
TMEM258	7.4496e-13	3.81021e-10	7.17092	Small_Intestine_Terminal_Ileum	9.36442e-12	4.19508e-09	6.81595	Skin_Sun_Exposed_Lower_leg	2.12044e-17	1.39778e-14	8.487	NA	NA	NA	1	1	1	0	3	2.42416	-7.2255	2.4547	-6.36909	2.67981	-8.05582	NA	NA	0.015344	4.9927e-13	0.0141004	1.90153e-10	0.00736637	7.89487e-16	NA	NA	0.313687	1.80736e-10	0.420165	7.06955e-08	0.266485	3.97571e-13	NA	NA
TMEM258	7.4496e-13	3.81021e-10	7.17092	Small_Intestine_Terminal_Ileum	9.36442e-12	4.19508e-09	6.81595	Small_Intestine_Terminal_Ileum	2.12044e-17	1.70519e-14	8.487	NA	NA	NA	1	1	1	0	3	2.42416	-7.2255	2.4547	-6.36909	1.77319	-8.05582	NA	NA	0.015344	4.9927e-13	0.0141004	1.90153e-10	0.0761974	7.89487e-16	NA	NA	0.313687	1.80736e-10	0.420165	7.06955e-08	0.648855	5.25112e-13	NA	NA
TMEM258	7.4496e-13	3.81021e-10	7.17092	Small_Intestine_Terminal_Ileum	9.36442e-12	4.19508e-09	6.81595	Stomach	2.12044e-17	1.6168e-14	-8.487	NA	NA	NA	1	1	1	0	3	2.42416	-7.2255	2.4547	-6.36909	-2.68336	8.05582	NA	NA	0.015344	4.9927e-13	0.0141004	1.90153e-10	0.00728862	7.89487e-16	NA	NA	0.313687	1.80736e-10	0.420165	7.06955e-08	0.273519	5.21447e-13	NA	NA
TMEM258	7.4496e-13	3.81021e-10	7.17092	Small_Intestine_Terminal_Ileum	9.36442e-12	4.19508e-09	6.81595	Testis	2.12044e-17	1.84864e-14	-8.487	NA	NA	NA	1	1	1	0	3	2.42416	-7.2255	2.4547	-6.36909	-2.68336	8.05582	NA	NA	0.015344	4.9927e-13	0.0141004	1.90153e-10	0.00728862	7.89487e-16	NA	NA	0.313687	1.80736e-10	0.420165	7.06955e-08	0.320536	5.25288e-13	NA	NA
TMEM258	7.4496e-13	3.81021e-10	7.17092	Small_Intestine_Terminal_Ileum	9.36442e-12	4.19508e-09	6.81595	smultixcan	2.12044e-17	1.33101e-14	-8.487	NA	NA	NA	1	1	1	0	3	2.42416	-7.2255	2.4547	-6.36909	0.221292	8.05582	NA	NA	0.015344	4.9927e-13	0.0141004	1.90153e-10	0.0279705	7.89487e-16	NA	NA	0.313687	1.80736e-10	0.420165	7.06955e-08	0.465646	4.11549e-13	NA	NA
TMEM258	7.4496e-13	3.81021e-10	7.17092	Spleen	1.43774e-12	6.29469e-10	7.08037	Adrenal_Gland	2.12044e-17	1.75797e-14	8.487	NA	NA	NA	1	1	1	0	3	2.42416	-7.2255	2.5299	-6.62348	2.0468	-8.05582	NA	NA	0.015344	4.9927e-13	0.0114094	3.50844e-11	0.0406775	7.89487e-16	NA	NA	0.313687	1.80736e-10	0.374421	1.24632e-08	0.5368	3.7773e-13	NA	NA
TMEM258	7.4496e-13	3.81021e-10	7.17092	Spleen	1.43774e-12	6.29469e-10	7.08037	Brain_Amygdala	2.12044e-17	2.2727e-14	-8.487	NA	NA	NA	1	1	1	0	3	2.42416	-7.2255	2.5299	-6.62348	0.223049	8.05582	NA	NA	0.015344	4.9927e-13	0.0114094	3.50844e-11	0.823498	7.89487e-16	NA	NA	0.313687	1.80736e-10	0.374421	1.24632e-08	0.980006	6.46281e-13	NA	NA
TMEM258	7.4496e-13	3.81021e-10	7.17092	Spleen	1.43774e-12	6.29469e-10	7.08037	Brain_Anterior_cingulate_cortex_BA24	4.20915e-16	3.4119e-13	-8.13239	NA	NA	NA	1	1	1	0	3	2.42416	-7.2255	2.5299	-6.62348	-2.54126	7.72322	NA	NA	0.015344	4.9927e-13	0.0114094	3.50844e-11	0.0110455	1.13429e-14	NA	NA	0.313687	1.80736e-10	0.374421	1.24632e-08	0.3602	6.93508e-12	NA	NA
TMEM258	7.4496e-13	3.81021e-10	7.17092	Spleen	1.43774e-12	6.29469e-10	7.08037	Brain_Caudate_basal_ganglia	2.12044e-17	1.56112e-14	8.487	NA	NA	NA	1	1	1	0	3	2.42416	-7.2255	2.5299	-6.62348	2.67818	-8.05582	NA	NA	0.015344	4.9927e-13	0.0114094	3.50844e-11	0.00740233	7.89487e-16	NA	NA	0.313687	1.80736e-10	0.374421	1.24632e-08	0.311044	4.61317e-13	NA	NA
TMEM258	7.4496e-13	3.81021e-10	7.17092	Spleen	1.43774e-12	6.29469e-10	7.08037	Brain_Cerebellar_Hemisphere	2.12044e-17	1.22182e-14	8.487	NA	NA	NA	1	1	1	0	3	2.42416	-7.2255	2.5299	-6.62348	2.68089	-8.05582	NA	NA	0.015344	4.9927e-13	0.0114094	3.50844e-11	0.00734264	7.89487e-16	NA	NA	0.313687	1.80736e-10	0.374421	1.24632e-08	0.283064	3.91122e-13	NA	NA
TMEM258	7.4496e-13	3.81021e-10	7.17092	Spleen	1.43774e-12	6.29469e-10	7.08037	Brain_Cerebellum	4.20915e-16	2.39847e-13	8.13239	NA	NA	NA	1	1	1	0	3	2.42416	-7.2255	2.5299	-6.62348	2.53476	-7.72322	NA	NA	0.015344	4.9927e-13	0.0114094	3.50844e-11	0.0112525	1.13429e-14	NA	NA	0.313687	1.80736e-10	0.374421	1.24632e-08	0.353495	5.79242e-12	NA	NA
TMEM258	7.4496e-13	3.81021e-10	7.17092	Spleen	1.43774e-12	6.29469e-10	7.08037	Brain_Cortex	4.20915e-16	2.88419e-13	8.13239	NA	NA	NA	1	1	1	0	3	2.42416	-7.2255	2.5299	-6.62348	2.5292	-7.72322	NA	NA	0.015344	4.9927e-13	0.0114094	3.50844e-11	0.0114323	1.13429e-14	NA	NA	0.313687	1.80736e-10	0.374421	1.24632e-08	0.360019	6.38834e-12	NA	NA
TMEM258	7.4496e-13	3.81021e-10	7.17092	Spleen	1.43774e-12	6.29469e-10	7.08037	Brain_Frontal_Cortex_BA9	4.20915e-16	2.44824e-13	8.13239	NA	NA	NA	1	1	1	0	3	2.42416	-7.2255	2.5299	-6.62348	2.53544	-7.72322	NA	NA	0.015344	4.9927e-13	0.0114094	3.50844e-11	0.0112307	1.13429e-14	NA	NA	0.313687	1.80736e-10	0.374421	1.24632e-08	0.352261	5.44457e-12	NA	NA
TMEM258	7.4496e-13	3.81021e-10	7.17092	Spleen	1.43774e-12	6.29469e-10	7.08037	Brain_Hippocampus	2.12044e-17	2.62814e-14	-8.487	NA	NA	NA	1	1	1	0	3	2.42416	-7.2255	2.5299	-6.62348	0.220491	8.05582	NA	NA	0.015344	4.9927e-13	0.0114094	3.50844e-11	0.825489	7.89487e-16	NA	NA	0.313687	1.80736e-10	0.374421	1.24632e-08	0.977083	6.99255e-13	NA	NA
TMEM258	7.4496e-13	3.81021e-10	7.17092	Spleen	1.43774e-12	6.29469e-10	7.08037	Brain_Hypothalamus	4.20915e-16	3.5705e-13	8.13239	NA	NA	NA	1	1	1	0	3	2.42416	-7.2255	2.5299	-6.62348	2.53455	-7.72322	NA	NA	0.015344	4.9927e-13	0.0114094	3.50844e-11	0.0112592	1.13429e-14	NA	NA	0.313687	1.80736e-10	0.374421	1.24632e-08	0.383527	7.67166e-12	NA	NA
TMEM258	7.4496e-13	3.81021e-10	7.17092	Spleen	1.43774e-12	6.29469e-10	7.08037	Brain_Nucleus_accumbens_basal_ganglia	4.20915e-16	3.04036e-13	-8.13239	NA	NA	NA	1	1	1	0	3	2.42416	-7.2255	2.5299	-6.62348	-0.80356	7.72322	NA	NA	0.015344	4.9927e-13	0.0114094	3.50844e-11	0.421651	1.13429e-14	NA	NA	0.313687	1.80736e-10	0.374421	1.24632e-08	0.900154	6.32315e-12	NA	NA
TMEM258	7.4496e-13	3.81021e-10	7.17092	Spleen	1.43774e-12	6.29469e-10	7.08037	Brain_Putamen_basal_ganglia	4.20915e-16	4.93284e-13	8.13239	NA	NA	NA	1	1	1	0	3	2.42416	-7.2255	2.5299	-6.62348	2.53188	-7.72322	NA	NA	0.015344	4.9927e-13	0.0114094	3.50844e-11	0.0113453	1.13429e-14	NA	NA	0.313687	1.80736e-10	0.374421	1.24632e-08	0.369504	8.6988e-12	NA	NA
TMEM258	7.4496e-13	3.81021e-10	7.17092	Spleen	1.43774e-12	6.29469e-10	7.08037	Brain_Spinal_cord_cervical_c-1	4.20915e-16	3.71604e-13	8.13239	NA	NA	NA	1	1	1	0	3	2.42416	-7.2255	2.5299	-6.62348	-0.326439	-7.72322	NA	NA	0.015344	4.9927e-13	0.0114094	3.50844e-11	0.744092	1.13429e-14	NA	NA	0.313687	1.80736e-10	0.374421	1.24632e-08	0.963294	7.69527e-12	NA	NA
TMEM258	7.4496e-13	3.81021e-10	7.17092	Spleen	1.43774e-12	6.29469e-10	7.08037	Brain_Substantia_nigra	2.12044e-17	2.51838e-14	8.487	NA	NA	NA	1	1	1	0	3	2.42416	-7.2255	2.5299	-6.62348	2.67348	-8.05582	NA	NA	0.015344	4.9927e-13	0.0114094	3.50844e-11	0.00750678	7.89487e-16	NA	NA	0.313687	1.80736e-10	0.374421	1.24632e-08	0.319952	6.2366e-13	NA	NA
TMEM258	7.4496e-13	3.81021e-10	7.17092	Spleen	1.43774e-12	6.29469e-10	7.08037	Cells_Cultured_fibroblasts	2.12044e-17	1.68585e-14	8.487	NA	NA	NA	1	1	1	0	3	2.42416	-7.2255	2.5299	-6.62348	1.08918	-8.05582	NA	NA	0.015344	4.9927e-13	0.0114094	3.50844e-11	0.276075	7.89487e-16	NA	NA	0.313687	1.80736e-10	0.374421	1.24632e-08	0.829572	5.26821e-13	NA	NA
TMEM258	7.4496e-13	3.81021e-10	7.17092	Spleen	1.43774e-12	6.29469e-10	7.08037	Cells_EBV-transformed_lymphocytes	4.20915e-16	2.71092e-13	8.13239	NA	NA	NA	1	1	1	0	3	2.42416	-7.2255	2.5299	-6.62348	0.146579	-7.72322	NA	NA	0.015344	4.9927e-13	0.0114094	3.50844e-11	0.883464	1.13429e-14	NA	NA	0.313687	1.80736e-10	0.374421	1.24632e-08	0.98229	5.79063e-12	NA	NA
TMEM258	7.4496e-13	3.81021e-10	7.17092	Spleen	1.43774e-12	6.29469e-10	7.08037	Lung	2.12044e-17	1.39205e-14	8.487	NA	NA	NA	1	1	1	0	3	2.42416	-7.2255	2.5299	-6.62348	1.08847	-8.05582	NA	NA	0.015344	4.9927e-13	0.0114094	3.50844e-11	0.276386	7.89487e-16	NA	NA	0.313687	1.80736e-10	0.374421	1.24632e-08	0.833995	4.09395e-13	NA	NA
TMEM258	7.4496e-13	3.81021e-10	7.17092	Spleen	1.43774e-12	6.29469e-10	7.08037	Muscle_Skeletal	2.12044e-17	1.39463e-14	8.487	NA	NA	NA	1	1	1	0	3	2.42416	-7.2255	2.5299	-6.62348	2.68336	-8.05582	NA	NA	0.015344	4.9927e-13	0.0114094	3.50844e-11	0.00728862	7.89487e-16	NA	NA	0.313687	1.80736e-10	0.374421	1.24632e-08	0.271043	4.00333e-13	NA	NA
TMEM258	7.4496e-13	3.81021e-10	7.17092	Spleen	1.43774e-12	6.29469e-10	7.08037	Nerve_Tibial	2.12044e-17	1.37777e-14	-8.487	NA	NA	NA	1	1	1	0	3	2.42416	-7.2255	2.5299	-6.62348	0.126565	8.05582	NA	NA	0.015344	4.9927e-13	0.0114094	3.50844e-11	0.899284	7.89487e-16	NA	NA	0.313687	1.80736e-10	0.374421	1.24632e-08	0.98658	4.15602e-13	NA	NA
TMEM258	7.4496e-13	3.81021e-10	7.17092	Spleen	1.43774e-12	6.29469e-10	7.08037	Ovary	2.12044e-17	1.91029e-14	-8.487	NA	NA	NA	1	1	1	0	3	2.42416	-7.2255	2.5299	-6.62348	-2.68336	8.05582	NA	NA	0.015344	4.9927e-13	0.0114094	3.50844e-11	0.00728862	7.89487e-16	NA	NA	0.313687	1.80736e-10	0.374421	1.24632e-08	0.264959	4.5651e-13	NA	NA
TMEM258	7.4496e-13	3.81021e-10	7.17092	Spleen	1.43774e-12	6.29469e-10	7.08037	Pituitary	2.12044e-17	1.5219e-14	-8.487	NA	NA	NA	1	1	1	0	3	2.42416	-7.2255	2.5299	-6.62348	-0.0489319	8.05582	NA	NA	0.015344	4.9927e-13	0.0114094	3.50844e-11	0.960974	7.89487e-16	NA	NA	0.313687	1.80736e-10	0.374421	1.24632e-08	0.995577	4.00425e-13	NA	NA
TMEM258	7.4496e-13	3.81021e-10	7.17092	Spleen	1.43774e-12	6.29469e-10	7.08037	Skin_Not_Sun_Exposed_Suprapubic	4.20915e-16	3.04742e-13	8.13239	NA	NA	NA	1	1	1	0	3	2.42416	-7.2255	2.5299	-6.62348	2.54032	-7.72322	NA	NA	0.015344	4.9927e-13	0.0114094	3.50844e-11	0.0110753	1.13429e-14	NA	NA	0.313687	1.80736e-10	0.374421	1.24632e-08	0.335012	5.92558e-12	NA	NA
TMEM258	7.4496e-13	3.81021e-10	7.17092	Spleen	1.43774e-12	6.29469e-10	7.08037	Skin_Sun_Exposed_Lower_leg	2.12044e-17	1.39778e-14	8.487	NA	NA	NA	1	1	1	0	3	2.42416	-7.2255	2.5299	-6.62348	2.67981	-8.05582	NA	NA	0.015344	4.9927e-13	0.0114094	3.50844e-11	0.00736637	7.89487e-16	NA	NA	0.313687	1.80736e-10	0.374421	1.24632e-08	0.266485	3.97571e-13	NA	NA
TMEM258	7.4496e-13	3.81021e-10	7.17092	Spleen	1.43774e-12	6.29469e-10	7.08037	Small_Intestine_Terminal_Ileum	2.12044e-17	1.70519e-14	8.487	NA	NA	NA	1	1	1	0	3	2.42416	-7.2255	2.5299	-6.62348	1.77319	-8.05582	NA	NA	0.015344	4.9927e-13	0.0114094	3.50844e-11	0.0761974	7.89487e-16	NA	NA	0.313687	1.80736e-10	0.374421	1.24632e-08	0.648855	5.25112e-13	NA	NA
TMEM258	7.4496e-13	3.81021e-10	7.17092	Spleen	1.43774e-12	6.29469e-10	7.08037	Stomach	2.12044e-17	1.6168e-14	-8.487	NA	NA	NA	1	1	1	0	3	2.42416	-7.2255	2.5299	-6.62348	-2.68336	8.05582	NA	NA	0.015344	4.9927e-13	0.0114094	3.50844e-11	0.00728862	7.89487e-16	NA	NA	0.313687	1.80736e-10	0.374421	1.24632e-08	0.273519	5.21447e-13	NA	NA
TMEM258	7.4496e-13	3.81021e-10	7.17092	Spleen	1.43774e-12	6.29469e-10	7.08037	Testis	2.12044e-17	1.84864e-14	-8.487	NA	NA	NA	1	1	1	0	3	2.42416	-7.2255	2.5299	-6.62348	-2.68336	8.05582	NA	NA	0.015344	4.9927e-13	0.0114094	3.50844e-11	0.00728862	7.89487e-16	NA	NA	0.313687	1.80736e-10	0.374421	1.24632e-08	0.320536	5.25288e-13	NA	NA
TMEM258	7.4496e-13	3.81021e-10	7.17092	Spleen	1.43774e-12	6.29469e-10	7.08037	smultixcan	2.12044e-17	1.33101e-14	-8.487	NA	NA	NA	1	1	1	0	3	2.42416	-7.2255	2.5299	-6.62348	0.221292	8.05582	NA	NA	0.015344	4.9927e-13	0.0114094	3.50844e-11	0.0279705	7.89487e-16	NA	NA	0.313687	1.80736e-10	0.374421	1.24632e-08	0.465646	4.11549e-13	NA	NA
TMEM258	7.4496e-13	3.81021e-10	7.17092	Stomach	6.8987e-11	2.54244e-08	6.52284	Adrenal_Gland	2.12044e-17	1.75797e-14	8.487	NA	NA	NA	1	1	1	0	3	2.42416	-7.2255	2.37872	-6.08441	2.0468	-8.05582	NA	NA	0.015344	4.9927e-13	0.0173727	1.16925e-09	0.0406775	7.89487e-16	NA	NA	0.313687	1.80736e-10	0.426385	3.27933e-07	0.5368	3.7773e-13	NA	NA
TMEM258	7.4496e-13	3.81021e-10	7.17092	Stomach	6.8987e-11	2.54244e-08	6.52284	Brain_Amygdala	2.12044e-17	2.2727e-14	-8.487	NA	NA	NA	1	1	1	0	3	2.42416	-7.2255	2.37872	-6.08441	0.223049	8.05582	NA	NA	0.015344	4.9927e-13	0.0173727	1.16925e-09	0.823498	7.89487e-16	NA	NA	0.313687	1.80736e-10	0.426385	3.27933e-07	0.980006	6.46281e-13	NA	NA
TMEM258	7.4496e-13	3.81021e-10	7.17092	Stomach	6.8987e-11	2.54244e-08	6.52284	Brain_Anterior_cingulate_cortex_BA24	4.20915e-16	3.4119e-13	-8.13239	NA	NA	NA	1	1	1	0	3	2.42416	-7.2255	2.37872	-6.08441	-2.54126	7.72322	NA	NA	0.015344	4.9927e-13	0.0173727	1.16925e-09	0.0110455	1.13429e-14	NA	NA	0.313687	1.80736e-10	0.426385	3.27933e-07	0.3602	6.93508e-12	NA	NA
TMEM258	7.4496e-13	3.81021e-10	7.17092	Stomach	6.8987e-11	2.54244e-08	6.52284	Brain_Caudate_basal_ganglia	2.12044e-17	1.56112e-14	8.487	NA	NA	NA	1	1	1	0	3	2.42416	-7.2255	2.37872	-6.08441	2.67818	-8.05582	NA	NA	0.015344	4.9927e-13	0.0173727	1.16925e-09	0.00740233	7.89487e-16	NA	NA	0.313687	1.80736e-10	0.426385	3.27933e-07	0.311044	4.61317e-13	NA	NA
TMEM258	7.4496e-13	3.81021e-10	7.17092	Stomach	6.8987e-11	2.54244e-08	6.52284	Brain_Cerebellar_Hemisphere	2.12044e-17	1.22182e-14	8.487	NA	NA	NA	1	1	1	0	3	2.42416	-7.2255	2.37872	-6.08441	2.68089	-8.05582	NA	NA	0.015344	4.9927e-13	0.0173727	1.16925e-09	0.00734264	7.89487e-16	NA	NA	0.313687	1.80736e-10	0.426385	3.27933e-07	0.283064	3.91122e-13	NA	NA
TMEM258	7.4496e-13	3.81021e-10	7.17092	Stomach	6.8987e-11	2.54244e-08	6.52284	Brain_Cerebellum	4.20915e-16	2.39847e-13	8.13239	NA	NA	NA	1	1	1	0	3	2.42416	-7.2255	2.37872	-6.08441	2.53476	-7.72322	NA	NA	0.015344	4.9927e-13	0.0173727	1.16925e-09	0.0112525	1.13429e-14	NA	NA	0.313687	1.80736e-10	0.426385	3.27933e-07	0.353495	5.79242e-12	NA	NA
TMEM258	7.4496e-13	3.81021e-10	7.17092	Stomach	6.8987e-11	2.54244e-08	6.52284	Brain_Cortex	4.20915e-16	2.88419e-13	8.13239	NA	NA	NA	1	1	1	0	3	2.42416	-7.2255	2.37872	-6.08441	2.5292	-7.72322	NA	NA	0.015344	4.9927e-13	0.0173727	1.16925e-09	0.0114323	1.13429e-14	NA	NA	0.313687	1.80736e-10	0.426385	3.27933e-07	0.360019	6.38834e-12	NA	NA
TMEM258	7.4496e-13	3.81021e-10	7.17092	Stomach	6.8987e-11	2.54244e-08	6.52284	Brain_Frontal_Cortex_BA9	4.20915e-16	2.44824e-13	8.13239	NA	NA	NA	1	1	1	0	3	2.42416	-7.2255	2.37872	-6.08441	2.53544	-7.72322	NA	NA	0.015344	4.9927e-13	0.0173727	1.16925e-09	0.0112307	1.13429e-14	NA	NA	0.313687	1.80736e-10	0.426385	3.27933e-07	0.352261	5.44457e-12	NA	NA
TMEM258	7.4496e-13	3.81021e-10	7.17092	Stomach	6.8987e-11	2.54244e-08	6.52284	Brain_Hippocampus	2.12044e-17	2.62814e-14	-8.487	NA	NA	NA	1	1	1	0	3	2.42416	-7.2255	2.37872	-6.08441	0.220491	8.05582	NA	NA	0.015344	4.9927e-13	0.0173727	1.16925e-09	0.825489	7.89487e-16	NA	NA	0.313687	1.80736e-10	0.426385	3.27933e-07	0.977083	6.99255e-13	NA	NA
TMEM258	7.4496e-13	3.81021e-10	7.17092	Stomach	6.8987e-11	2.54244e-08	6.52284	Brain_Hypothalamus	4.20915e-16	3.5705e-13	8.13239	NA	NA	NA	1	1	1	0	3	2.42416	-7.2255	2.37872	-6.08441	2.53455	-7.72322	NA	NA	0.015344	4.9927e-13	0.0173727	1.16925e-09	0.0112592	1.13429e-14	NA	NA	0.313687	1.80736e-10	0.426385	3.27933e-07	0.383527	7.67166e-12	NA	NA
TMEM258	7.4496e-13	3.81021e-10	7.17092	Stomach	6.8987e-11	2.54244e-08	6.52284	Brain_Nucleus_accumbens_basal_ganglia	4.20915e-16	3.04036e-13	-8.13239	NA	NA	NA	1	1	1	0	3	2.42416	-7.2255	2.37872	-6.08441	-0.80356	7.72322	NA	NA	0.015344	4.9927e-13	0.0173727	1.16925e-09	0.421651	1.13429e-14	NA	NA	0.313687	1.80736e-10	0.426385	3.27933e-07	0.900154	6.32315e-12	NA	NA
TMEM258	7.4496e-13	3.81021e-10	7.17092	Stomach	6.8987e-11	2.54244e-08	6.52284	Brain_Putamen_basal_ganglia	4.20915e-16	4.93284e-13	8.13239	NA	NA	NA	1	1	1	0	3	2.42416	-7.2255	2.37872	-6.08441	2.53188	-7.72322	NA	NA	0.015344	4.9927e-13	0.0173727	1.16925e-09	0.0113453	1.13429e-14	NA	NA	0.313687	1.80736e-10	0.426385	3.27933e-07	0.369504	8.6988e-12	NA	NA
TMEM258	7.4496e-13	3.81021e-10	7.17092	Stomach	6.8987e-11	2.54244e-08	6.52284	Brain_Spinal_cord_cervical_c-1	4.20915e-16	3.71604e-13	8.13239	NA	NA	NA	1	1	1	0	3	2.42416	-7.2255	2.37872	-6.08441	-0.326439	-7.72322	NA	NA	0.015344	4.9927e-13	0.0173727	1.16925e-09	0.744092	1.13429e-14	NA	NA	0.313687	1.80736e-10	0.426385	3.27933e-07	0.963294	7.69527e-12	NA	NA
TMEM258	7.4496e-13	3.81021e-10	7.17092	Stomach	6.8987e-11	2.54244e-08	6.52284	Brain_Substantia_nigra	2.12044e-17	2.51838e-14	8.487	NA	NA	NA	1	1	1	0	3	2.42416	-7.2255	2.37872	-6.08441	2.67348	-8.05582	NA	NA	0.015344	4.9927e-13	0.0173727	1.16925e-09	0.00750678	7.89487e-16	NA	NA	0.313687	1.80736e-10	0.426385	3.27933e-07	0.319952	6.2366e-13	NA	NA
TMEM258	7.4496e-13	3.81021e-10	7.17092	Stomach	6.8987e-11	2.54244e-08	6.52284	Cells_Cultured_fibroblasts	2.12044e-17	1.68585e-14	8.487	NA	NA	NA	1	1	1	0	3	2.42416	-7.2255	2.37872	-6.08441	1.08918	-8.05582	NA	NA	0.015344	4.9927e-13	0.0173727	1.16925e-09	0.276075	7.89487e-16	NA	NA	0.313687	1.80736e-10	0.426385	3.27933e-07	0.829572	5.26821e-13	NA	NA
TMEM258	7.4496e-13	3.81021e-10	7.17092	Stomach	6.8987e-11	2.54244e-08	6.52284	Cells_EBV-transformed_lymphocytes	4.20915e-16	2.71092e-13	8.13239	NA	NA	NA	1	1	1	0	3	2.42416	-7.2255	2.37872	-6.08441	0.146579	-7.72322	NA	NA	0.015344	4.9927e-13	0.0173727	1.16925e-09	0.883464	1.13429e-14	NA	NA	0.313687	1.80736e-10	0.426385	3.27933e-07	0.98229	5.79063e-12	NA	NA
TMEM258	7.4496e-13	3.81021e-10	7.17092	Stomach	6.8987e-11	2.54244e-08	6.52284	Lung	2.12044e-17	1.39205e-14	8.487	NA	NA	NA	1	1	1	0	3	2.42416	-7.2255	2.37872	-6.08441	1.08847	-8.05582	NA	NA	0.015344	4.9927e-13	0.0173727	1.16925e-09	0.276386	7.89487e-16	NA	NA	0.313687	1.80736e-10	0.426385	3.27933e-07	0.833995	4.09395e-13	NA	NA
TMEM258	7.4496e-13	3.81021e-10	7.17092	Stomach	6.8987e-11	2.54244e-08	6.52284	Muscle_Skeletal	2.12044e-17	1.39463e-14	8.487	NA	NA	NA	1	1	1	0	3	2.42416	-7.2255	2.37872	-6.08441	2.68336	-8.05582	NA	NA	0.015344	4.9927e-13	0.0173727	1.16925e-09	0.00728862	7.89487e-16	NA	NA	0.313687	1.80736e-10	0.426385	3.27933e-07	0.271043	4.00333e-13	NA	NA
TMEM258	7.4496e-13	3.81021e-10	7.17092	Stomach	6.8987e-11	2.54244e-08	6.52284	Nerve_Tibial	2.12044e-17	1.37777e-14	-8.487	NA	NA	NA	1	1	1	0	3	2.42416	-7.2255	2.37872	-6.08441	0.126565	8.05582	NA	NA	0.015344	4.9927e-13	0.0173727	1.16925e-09	0.899284	7.89487e-16	NA	NA	0.313687	1.80736e-10	0.426385	3.27933e-07	0.98658	4.15602e-13	NA	NA
TMEM258	7.4496e-13	3.81021e-10	7.17092	Stomach	6.8987e-11	2.54244e-08	6.52284	Ovary	2.12044e-17	1.91029e-14	-8.487	NA	NA	NA	1	1	1	0	3	2.42416	-7.2255	2.37872	-6.08441	-2.68336	8.05582	NA	NA	0.015344	4.9927e-13	0.0173727	1.16925e-09	0.00728862	7.89487e-16	NA	NA	0.313687	1.80736e-10	0.426385	3.27933e-07	0.264959	4.5651e-13	NA	NA
TMEM258	7.4496e-13	3.81021e-10	7.17092	Stomach	6.8987e-11	2.54244e-08	6.52284	Pituitary	2.12044e-17	1.5219e-14	-8.487	NA	NA	NA	1	1	1	0	3	2.42416	-7.2255	2.37872	-6.08441	-0.0489319	8.05582	NA	NA	0.015344	4.9927e-13	0.0173727	1.16925e-09	0.960974	7.89487e-16	NA	NA	0.313687	1.80736e-10	0.426385	3.27933e-07	0.995577	4.00425e-13	NA	NA
TMEM258	7.4496e-13	3.81021e-10	7.17092	Stomach	6.8987e-11	2.54244e-08	6.52284	Skin_Not_Sun_Exposed_Suprapubic	4.20915e-16	3.04742e-13	8.13239	NA	NA	NA	1	1	1	0	3	2.42416	-7.2255	2.37872	-6.08441	2.54032	-7.72322	NA	NA	0.015344	4.9927e-13	0.0173727	1.16925e-09	0.0110753	1.13429e-14	NA	NA	0.313687	1.80736e-10	0.426385	3.27933e-07	0.335012	5.92558e-12	NA	NA
TMEM258	7.4496e-13	3.81021e-10	7.17092	Stomach	6.8987e-11	2.54244e-08	6.52284	Skin_Sun_Exposed_Lower_leg	2.12044e-17	1.39778e-14	8.487	NA	NA	NA	1	1	1	0	3	2.42416	-7.2255	2.37872	-6.08441	2.67981	-8.05582	NA	NA	0.015344	4.9927e-13	0.0173727	1.16925e-09	0.00736637	7.89487e-16	NA	NA	0.313687	1.80736e-10	0.426385	3.27933e-07	0.266485	3.97571e-13	NA	NA
TMEM258	7.4496e-13	3.81021e-10	7.17092	Stomach	6.8987e-11	2.54244e-08	6.52284	Small_Intestine_Terminal_Ileum	2.12044e-17	1.70519e-14	8.487	NA	NA	NA	1	1	1	0	3	2.42416	-7.2255	2.37872	-6.08441	1.77319	-8.05582	NA	NA	0.015344	4.9927e-13	0.0173727	1.16925e-09	0.0761974	7.89487e-16	NA	NA	0.313687	1.80736e-10	0.426385	3.27933e-07	0.648855	5.25112e-13	NA	NA
TMEM258	7.4496e-13	3.81021e-10	7.17092	Stomach	6.8987e-11	2.54244e-08	6.52284	Stomach	2.12044e-17	1.6168e-14	-8.487	NA	NA	NA	1	1	1	0	3	2.42416	-7.2255	2.37872	-6.08441	-2.68336	8.05582	NA	NA	0.015344	4.9927e-13	0.0173727	1.16925e-09	0.00728862	7.89487e-16	NA	NA	0.313687	1.80736e-10	0.426385	3.27933e-07	0.273519	5.21447e-13	NA	NA
TMEM258	7.4496e-13	3.81021e-10	7.17092	Stomach	6.8987e-11	2.54244e-08	6.52284	Testis	2.12044e-17	1.84864e-14	-8.487	NA	NA	NA	1	1	1	0	3	2.42416	-7.2255	2.37872	-6.08441	-2.68336	8.05582	NA	NA	0.015344	4.9927e-13	0.0173727	1.16925e-09	0.00728862	7.89487e-16	NA	NA	0.313687	1.80736e-10	0.426385	3.27933e-07	0.320536	5.25288e-13	NA	NA
TMEM258	7.4496e-13	3.81021e-10	7.17092	Stomach	6.8987e-11	2.54244e-08	6.52284	smultixcan	2.12044e-17	1.33101e-14	-8.487	NA	NA	NA	1	1	1	0	3	2.42416	-7.2255	2.37872	-6.08441	0.221292	8.05582	NA	NA	0.015344	4.9927e-13	0.0173727	1.16925e-09	0.0279705	7.89487e-16	NA	NA	0.313687	1.80736e-10	0.426385	3.27933e-07	0.465646	4.11549e-13	NA	NA
TMEM258	7.4496e-13	3.81021e-10	7.17092	Thyroid	3.33459e-11	1.16148e-08	6.63098	Adrenal_Gland	2.12044e-17	1.75797e-14	8.487	NA	NA	NA	1	1	1	0	3	2.42416	-7.2255	2.39939	-6.19213	2.0468	-8.05582	NA	NA	0.015344	4.9927e-13	0.0164226	5.93581e-10	0.0406775	7.89487e-16	NA	NA	0.313687	1.80736e-10	0.418661	1.69865e-07	0.5368	3.7773e-13	NA	NA
TMEM258	7.4496e-13	3.81021e-10	7.17092	Thyroid	3.33459e-11	1.16148e-08	6.63098	Brain_Amygdala	2.12044e-17	2.2727e-14	-8.487	NA	NA	NA	1	1	1	0	3	2.42416	-7.2255	2.39939	-6.19213	0.223049	8.05582	NA	NA	0.015344	4.9927e-13	0.0164226	5.93581e-10	0.823498	7.89487e-16	NA	NA	0.313687	1.80736e-10	0.418661	1.69865e-07	0.980006	6.46281e-13	NA	NA
TMEM258	7.4496e-13	3.81021e-10	7.17092	Thyroid	3.33459e-11	1.16148e-08	6.63098	Brain_Anterior_cingulate_cortex_BA24	4.20915e-16	3.4119e-13	-8.13239	NA	NA	NA	1	1	1	0	3	2.42416	-7.2255	2.39939	-6.19213	-2.54126	7.72322	NA	NA	0.015344	4.9927e-13	0.0164226	5.93581e-10	0.0110455	1.13429e-14	NA	NA	0.313687	1.80736e-10	0.418661	1.69865e-07	0.3602	6.93508e-12	NA	NA
TMEM258	7.4496e-13	3.81021e-10	7.17092	Thyroid	3.33459e-11	1.16148e-08	6.63098	Brain_Caudate_basal_ganglia	2.12044e-17	1.56112e-14	8.487	NA	NA	NA	1	1	1	0	3	2.42416	-7.2255	2.39939	-6.19213	2.67818	-8.05582	NA	NA	0.015344	4.9927e-13	0.0164226	5.93581e-10	0.00740233	7.89487e-16	NA	NA	0.313687	1.80736e-10	0.418661	1.69865e-07	0.311044	4.61317e-13	NA	NA
TMEM258	7.4496e-13	3.81021e-10	7.17092	Thyroid	3.33459e-11	1.16148e-08	6.63098	Brain_Cerebellar_Hemisphere	2.12044e-17	1.22182e-14	8.487	NA	NA	NA	1	1	1	0	3	2.42416	-7.2255	2.39939	-6.19213	2.68089	-8.05582	NA	NA	0.015344	4.9927e-13	0.0164226	5.93581e-10	0.00734264	7.89487e-16	NA	NA	0.313687	1.80736e-10	0.418661	1.69865e-07	0.283064	3.91122e-13	NA	NA
TMEM258	7.4496e-13	3.81021e-10	7.17092	Thyroid	3.33459e-11	1.16148e-08	6.63098	Brain_Cerebellum	4.20915e-16	2.39847e-13	8.13239	NA	NA	NA	1	1	1	0	3	2.42416	-7.2255	2.39939	-6.19213	2.53476	-7.72322	NA	NA	0.015344	4.9927e-13	0.0164226	5.93581e-10	0.0112525	1.13429e-14	NA	NA	0.313687	1.80736e-10	0.418661	1.69865e-07	0.353495	5.79242e-12	NA	NA
TMEM258	7.4496e-13	3.81021e-10	7.17092	Thyroid	3.33459e-11	1.16148e-08	6.63098	Brain_Cortex	4.20915e-16	2.88419e-13	8.13239	NA	NA	NA	1	1	1	0	3	2.42416	-7.2255	2.39939	-6.19213	2.5292	-7.72322	NA	NA	0.015344	4.9927e-13	0.0164226	5.93581e-10	0.0114323	1.13429e-14	NA	NA	0.313687	1.80736e-10	0.418661	1.69865e-07	0.360019	6.38834e-12	NA	NA
TMEM258	7.4496e-13	3.81021e-10	7.17092	Thyroid	3.33459e-11	1.16148e-08	6.63098	Brain_Frontal_Cortex_BA9	4.20915e-16	2.44824e-13	8.13239	NA	NA	NA	1	1	1	0	3	2.42416	-7.2255	2.39939	-6.19213	2.53544	-7.72322	NA	NA	0.015344	4.9927e-13	0.0164226	5.93581e-10	0.0112307	1.13429e-14	NA	NA	0.313687	1.80736e-10	0.418661	1.69865e-07	0.352261	5.44457e-12	NA	NA
TMEM258	7.4496e-13	3.81021e-10	7.17092	Thyroid	3.33459e-11	1.16148e-08	6.63098	Brain_Hippocampus	2.12044e-17	2.62814e-14	-8.487	NA	NA	NA	1	1	1	0	3	2.42416	-7.2255	2.39939	-6.19213	0.220491	8.05582	NA	NA	0.015344	4.9927e-13	0.0164226	5.93581e-10	0.825489	7.89487e-16	NA	NA	0.313687	1.80736e-10	0.418661	1.69865e-07	0.977083	6.99255e-13	NA	NA
TMEM258	7.4496e-13	3.81021e-10	7.17092	Thyroid	3.33459e-11	1.16148e-08	6.63098	Brain_Hypothalamus	4.20915e-16	3.5705e-13	8.13239	NA	NA	NA	1	1	1	0	3	2.42416	-7.2255	2.39939	-6.19213	2.53455	-7.72322	NA	NA	0.015344	4.9927e-13	0.0164226	5.93581e-10	0.0112592	1.13429e-14	NA	NA	0.313687	1.80736e-10	0.418661	1.69865e-07	0.383527	7.67166e-12	NA	NA
TMEM258	7.4496e-13	3.81021e-10	7.17092	Thyroid	3.33459e-11	1.16148e-08	6.63098	Brain_Nucleus_accumbens_basal_ganglia	4.20915e-16	3.04036e-13	-8.13239	NA	NA	NA	1	1	1	0	3	2.42416	-7.2255	2.39939	-6.19213	-0.80356	7.72322	NA	NA	0.015344	4.9927e-13	0.0164226	5.93581e-10	0.421651	1.13429e-14	NA	NA	0.313687	1.80736e-10	0.418661	1.69865e-07	0.900154	6.32315e-12	NA	NA
TMEM258	7.4496e-13	3.81021e-10	7.17092	Thyroid	3.33459e-11	1.16148e-08	6.63098	Brain_Putamen_basal_ganglia	4.20915e-16	4.93284e-13	8.13239	NA	NA	NA	1	1	1	0	3	2.42416	-7.2255	2.39939	-6.19213	2.53188	-7.72322	NA	NA	0.015344	4.9927e-13	0.0164226	5.93581e-10	0.0113453	1.13429e-14	NA	NA	0.313687	1.80736e-10	0.418661	1.69865e-07	0.369504	8.6988e-12	NA	NA
TMEM258	7.4496e-13	3.81021e-10	7.17092	Thyroid	3.33459e-11	1.16148e-08	6.63098	Brain_Spinal_cord_cervical_c-1	4.20915e-16	3.71604e-13	8.13239	NA	NA	NA	1	1	1	0	3	2.42416	-7.2255	2.39939	-6.19213	-0.326439	-7.72322	NA	NA	0.015344	4.9927e-13	0.0164226	5.93581e-10	0.744092	1.13429e-14	NA	NA	0.313687	1.80736e-10	0.418661	1.69865e-07	0.963294	7.69527e-12	NA	NA
TMEM258	7.4496e-13	3.81021e-10	7.17092	Thyroid	3.33459e-11	1.16148e-08	6.63098	Brain_Substantia_nigra	2.12044e-17	2.51838e-14	8.487	NA	NA	NA	1	1	1	0	3	2.42416	-7.2255	2.39939	-6.19213	2.67348	-8.05582	NA	NA	0.015344	4.9927e-13	0.0164226	5.93581e-10	0.00750678	7.89487e-16	NA	NA	0.313687	1.80736e-10	0.418661	1.69865e-07	0.319952	6.2366e-13	NA	NA
TMEM258	7.4496e-13	3.81021e-10	7.17092	Thyroid	3.33459e-11	1.16148e-08	6.63098	Cells_Cultured_fibroblasts	2.12044e-17	1.68585e-14	8.487	NA	NA	NA	1	1	1	0	3	2.42416	-7.2255	2.39939	-6.19213	1.08918	-8.05582	NA	NA	0.015344	4.9927e-13	0.0164226	5.93581e-10	0.276075	7.89487e-16	NA	NA	0.313687	1.80736e-10	0.418661	1.69865e-07	0.829572	5.26821e-13	NA	NA
TMEM258	7.4496e-13	3.81021e-10	7.17092	Thyroid	3.33459e-11	1.16148e-08	6.63098	Cells_EBV-transformed_lymphocytes	4.20915e-16	2.71092e-13	8.13239	NA	NA	NA	1	1	1	0	3	2.42416	-7.2255	2.39939	-6.19213	0.146579	-7.72322	NA	NA	0.015344	4.9927e-13	0.0164226	5.93581e-10	0.883464	1.13429e-14	NA	NA	0.313687	1.80736e-10	0.418661	1.69865e-07	0.98229	5.79063e-12	NA	NA
TMEM258	7.4496e-13	3.81021e-10	7.17092	Thyroid	3.33459e-11	1.16148e-08	6.63098	Lung	2.12044e-17	1.39205e-14	8.487	NA	NA	NA	1	1	1	0	3	2.42416	-7.2255	2.39939	-6.19213	1.08847	-8.05582	NA	NA	0.015344	4.9927e-13	0.0164226	5.93581e-10	0.276386	7.89487e-16	NA	NA	0.313687	1.80736e-10	0.418661	1.69865e-07	0.833995	4.09395e-13	NA	NA
TMEM258	7.4496e-13	3.81021e-10	7.17092	Thyroid	3.33459e-11	1.16148e-08	6.63098	Muscle_Skeletal	2.12044e-17	1.39463e-14	8.487	NA	NA	NA	1	1	1	0	3	2.42416	-7.2255	2.39939	-6.19213	2.68336	-8.05582	NA	NA	0.015344	4.9927e-13	0.0164226	5.93581e-10	0.00728862	7.89487e-16	NA	NA	0.313687	1.80736e-10	0.418661	1.69865e-07	0.271043	4.00333e-13	NA	NA
TMEM258	7.4496e-13	3.81021e-10	7.17092	Thyroid	3.33459e-11	1.16148e-08	6.63098	Nerve_Tibial	2.12044e-17	1.37777e-14	-8.487	NA	NA	NA	1	1	1	0	3	2.42416	-7.2255	2.39939	-6.19213	0.126565	8.05582	NA	NA	0.015344	4.9927e-13	0.0164226	5.93581e-10	0.899284	7.89487e-16	NA	NA	0.313687	1.80736e-10	0.418661	1.69865e-07	0.98658	4.15602e-13	NA	NA
TMEM258	7.4496e-13	3.81021e-10	7.17092	Thyroid	3.33459e-11	1.16148e-08	6.63098	Ovary	2.12044e-17	1.91029e-14	-8.487	NA	NA	NA	1	1	1	0	3	2.42416	-7.2255	2.39939	-6.19213	-2.68336	8.05582	NA	NA	0.015344	4.9927e-13	0.0164226	5.93581e-10	0.00728862	7.89487e-16	NA	NA	0.313687	1.80736e-10	0.418661	1.69865e-07	0.264959	4.5651e-13	NA	NA
TMEM258	7.4496e-13	3.81021e-10	7.17092	Thyroid	3.33459e-11	1.16148e-08	6.63098	Pituitary	2.12044e-17	1.5219e-14	-8.487	NA	NA	NA	1	1	1	0	3	2.42416	-7.2255	2.39939	-6.19213	-0.0489319	8.05582	NA	NA	0.015344	4.9927e-13	0.0164226	5.93581e-10	0.960974	7.89487e-16	NA	NA	0.313687	1.80736e-10	0.418661	1.69865e-07	0.995577	4.00425e-13	NA	NA
TMEM258	7.4496e-13	3.81021e-10	7.17092	Thyroid	3.33459e-11	1.16148e-08	6.63098	Skin_Not_Sun_Exposed_Suprapubic	4.20915e-16	3.04742e-13	8.13239	NA	NA	NA	1	1	1	0	3	2.42416	-7.2255	2.39939	-6.19213	2.54032	-7.72322	NA	NA	0.015344	4.9927e-13	0.0164226	5.93581e-10	0.0110753	1.13429e-14	NA	NA	0.313687	1.80736e-10	0.418661	1.69865e-07	0.335012	5.92558e-12	NA	NA
TMEM258	7.4496e-13	3.81021e-10	7.17092	Thyroid	3.33459e-11	1.16148e-08	6.63098	Skin_Sun_Exposed_Lower_leg	2.12044e-17	1.39778e-14	8.487	NA	NA	NA	1	1	1	0	3	2.42416	-7.2255	2.39939	-6.19213	2.67981	-8.05582	NA	NA	0.015344	4.9927e-13	0.0164226	5.93581e-10	0.00736637	7.89487e-16	NA	NA	0.313687	1.80736e-10	0.418661	1.69865e-07	0.266485	3.97571e-13	NA	NA
TMEM258	7.4496e-13	3.81021e-10	7.17092	Thyroid	3.33459e-11	1.16148e-08	6.63098	Small_Intestine_Terminal_Ileum	2.12044e-17	1.70519e-14	8.487	NA	NA	NA	1	1	1	0	3	2.42416	-7.2255	2.39939	-6.19213	1.77319	-8.05582	NA	NA	0.015344	4.9927e-13	0.0164226	5.93581e-10	0.0761974	7.89487e-16	NA	NA	0.313687	1.80736e-10	0.418661	1.69865e-07	0.648855	5.25112e-13	NA	NA
TMEM258	7.4496e-13	3.81021e-10	7.17092	Thyroid	3.33459e-11	1.16148e-08	6.63098	Stomach	2.12044e-17	1.6168e-14	-8.487	NA	NA	NA	1	1	1	0	3	2.42416	-7.2255	2.39939	-6.19213	-2.68336	8.05582	NA	NA	0.015344	4.9927e-13	0.0164226	5.93581e-10	0.00728862	7.89487e-16	NA	NA	0.313687	1.80736e-10	0.418661	1.69865e-07	0.273519	5.21447e-13	NA	NA
TMEM258	7.4496e-13	3.81021e-10	7.17092	Thyroid	3.33459e-11	1.16148e-08	6.63098	Testis	2.12044e-17	1.84864e-14	-8.487	NA	NA	NA	1	1	1	0	3	2.42416	-7.2255	2.39939	-6.19213	-2.68336	8.05582	NA	NA	0.015344	4.9927e-13	0.0164226	5.93581e-10	0.00728862	7.89487e-16	NA	NA	0.313687	1.80736e-10	0.418661	1.69865e-07	0.320536	5.25288e-13	NA	NA
TMEM258	7.4496e-13	3.81021e-10	7.17092	Thyroid	3.33459e-11	1.16148e-08	6.63098	smultixcan	2.12044e-17	1.33101e-14	-8.487	NA	NA	NA	1	1	1	0	3	2.42416	-7.2255	2.39939	-6.19213	0.221292	8.05582	NA	NA	0.015344	4.9927e-13	0.0164226	5.93581e-10	0.0279705	7.89487e-16	NA	NA	0.313687	1.80736e-10	0.418661	1.69865e-07	0.465646	4.11549e-13	NA	NA
TMEM258	7.4496e-13	3.81021e-10	7.17092	Uterus	7.28482e-12	2.72832e-09	6.85195	Adrenal_Gland	2.12044e-17	1.75797e-14	8.487	NA	NA	NA	1	1	1	0	3	2.42416	-7.2255	2.46315	-6.40438	2.0468	-8.05582	NA	NA	0.015344	4.9927e-13	0.0137723	1.5098e-10	0.0406775	7.89487e-16	NA	NA	0.313687	1.80736e-10	0.399086	5.61593e-08	0.5368	3.7773e-13	NA	NA
TMEM258	7.4496e-13	3.81021e-10	7.17092	Uterus	7.28482e-12	2.72832e-09	6.85195	Brain_Amygdala	2.12044e-17	2.2727e-14	-8.487	NA	NA	NA	1	1	1	0	3	2.42416	-7.2255	2.46315	-6.40438	0.223049	8.05582	NA	NA	0.015344	4.9927e-13	0.0137723	1.5098e-10	0.823498	7.89487e-16	NA	NA	0.313687	1.80736e-10	0.399086	5.61593e-08	0.980006	6.46281e-13	NA	NA
TMEM258	7.4496e-13	3.81021e-10	7.17092	Uterus	7.28482e-12	2.72832e-09	6.85195	Brain_Anterior_cingulate_cortex_BA24	4.20915e-16	3.4119e-13	-8.13239	NA	NA	NA	1	1	1	0	3	2.42416	-7.2255	2.46315	-6.40438	-2.54126	7.72322	NA	NA	0.015344	4.9927e-13	0.0137723	1.5098e-10	0.0110455	1.13429e-14	NA	NA	0.313687	1.80736e-10	0.399086	5.61593e-08	0.3602	6.93508e-12	NA	NA
TMEM258	7.4496e-13	3.81021e-10	7.17092	Uterus	7.28482e-12	2.72832e-09	6.85195	Brain_Caudate_basal_ganglia	2.12044e-17	1.56112e-14	8.487	NA	NA	NA	1	1	1	0	3	2.42416	-7.2255	2.46315	-6.40438	2.67818	-8.05582	NA	NA	0.015344	4.9927e-13	0.0137723	1.5098e-10	0.00740233	7.89487e-16	NA	NA	0.313687	1.80736e-10	0.399086	5.61593e-08	0.311044	4.61317e-13	NA	NA
TMEM258	7.4496e-13	3.81021e-10	7.17092	Uterus	7.28482e-12	2.72832e-09	6.85195	Brain_Cerebellar_Hemisphere	2.12044e-17	1.22182e-14	8.487	NA	NA	NA	1	1	1	0	3	2.42416	-7.2255	2.46315	-6.40438	2.68089	-8.05582	NA	NA	0.015344	4.9927e-13	0.0137723	1.5098e-10	0.00734264	7.89487e-16	NA	NA	0.313687	1.80736e-10	0.399086	5.61593e-08	0.283064	3.91122e-13	NA	NA
TMEM258	7.4496e-13	3.81021e-10	7.17092	Uterus	7.28482e-12	2.72832e-09	6.85195	Brain_Cerebellum	4.20915e-16	2.39847e-13	8.13239	NA	NA	NA	1	1	1	0	3	2.42416	-7.2255	2.46315	-6.40438	2.53476	-7.72322	NA	NA	0.015344	4.9927e-13	0.0137723	1.5098e-10	0.0112525	1.13429e-14	NA	NA	0.313687	1.80736e-10	0.399086	5.61593e-08	0.353495	5.79242e-12	NA	NA
TMEM258	7.4496e-13	3.81021e-10	7.17092	Uterus	7.28482e-12	2.72832e-09	6.85195	Brain_Cortex	4.20915e-16	2.88419e-13	8.13239	NA	NA	NA	1	1	1	0	3	2.42416	-7.2255	2.46315	-6.40438	2.5292	-7.72322	NA	NA	0.015344	4.9927e-13	0.0137723	1.5098e-10	0.0114323	1.13429e-14	NA	NA	0.313687	1.80736e-10	0.399086	5.61593e-08	0.360019	6.38834e-12	NA	NA
TMEM258	7.4496e-13	3.81021e-10	7.17092	Uterus	7.28482e-12	2.72832e-09	6.85195	Brain_Frontal_Cortex_BA9	4.20915e-16	2.44824e-13	8.13239	NA	NA	NA	1	1	1	0	3	2.42416	-7.2255	2.46315	-6.40438	2.53544	-7.72322	NA	NA	0.015344	4.9927e-13	0.0137723	1.5098e-10	0.0112307	1.13429e-14	NA	NA	0.313687	1.80736e-10	0.399086	5.61593e-08	0.352261	5.44457e-12	NA	NA
TMEM258	7.4496e-13	3.81021e-10	7.17092	Uterus	7.28482e-12	2.72832e-09	6.85195	Brain_Hippocampus	2.12044e-17	2.62814e-14	-8.487	NA	NA	NA	1	1	1	0	3	2.42416	-7.2255	2.46315	-6.40438	0.220491	8.05582	NA	NA	0.015344	4.9927e-13	0.0137723	1.5098e-10	0.825489	7.89487e-16	NA	NA	0.313687	1.80736e-10	0.399086	5.61593e-08	0.977083	6.99255e-13	NA	NA
TMEM258	7.4496e-13	3.81021e-10	7.17092	Uterus	7.28482e-12	2.72832e-09	6.85195	Brain_Hypothalamus	4.20915e-16	3.5705e-13	8.13239	NA	NA	NA	1	1	1	0	3	2.42416	-7.2255	2.46315	-6.40438	2.53455	-7.72322	NA	NA	0.015344	4.9927e-13	0.0137723	1.5098e-10	0.0112592	1.13429e-14	NA	NA	0.313687	1.80736e-10	0.399086	5.61593e-08	0.383527	7.67166e-12	NA	NA
TMEM258	7.4496e-13	3.81021e-10	7.17092	Uterus	7.28482e-12	2.72832e-09	6.85195	Brain_Nucleus_accumbens_basal_ganglia	4.20915e-16	3.04036e-13	-8.13239	NA	NA	NA	1	1	1	0	3	2.42416	-7.2255	2.46315	-6.40438	-0.80356	7.72322	NA	NA	0.015344	4.9927e-13	0.0137723	1.5098e-10	0.421651	1.13429e-14	NA	NA	0.313687	1.80736e-10	0.399086	5.61593e-08	0.900154	6.32315e-12	NA	NA
TMEM258	7.4496e-13	3.81021e-10	7.17092	Uterus	7.28482e-12	2.72832e-09	6.85195	Brain_Putamen_basal_ganglia	4.20915e-16	4.93284e-13	8.13239	NA	NA	NA	1	1	1	0	3	2.42416	-7.2255	2.46315	-6.40438	2.53188	-7.72322	NA	NA	0.015344	4.9927e-13	0.0137723	1.5098e-10	0.0113453	1.13429e-14	NA	NA	0.313687	1.80736e-10	0.399086	5.61593e-08	0.369504	8.6988e-12	NA	NA
TMEM258	7.4496e-13	3.81021e-10	7.17092	Uterus	7.28482e-12	2.72832e-09	6.85195	Brain_Spinal_cord_cervical_c-1	4.20915e-16	3.71604e-13	8.13239	NA	NA	NA	1	1	1	0	3	2.42416	-7.2255	2.46315	-6.40438	-0.326439	-7.72322	NA	NA	0.015344	4.9927e-13	0.0137723	1.5098e-10	0.744092	1.13429e-14	NA	NA	0.313687	1.80736e-10	0.399086	5.61593e-08	0.963294	7.69527e-12	NA	NA
TMEM258	7.4496e-13	3.81021e-10	7.17092	Uterus	7.28482e-12	2.72832e-09	6.85195	Brain_Substantia_nigra	2.12044e-17	2.51838e-14	8.487	NA	NA	NA	1	1	1	0	3	2.42416	-7.2255	2.46315	-6.40438	2.67348	-8.05582	NA	NA	0.015344	4.9927e-13	0.0137723	1.5098e-10	0.00750678	7.89487e-16	NA	NA	0.313687	1.80736e-10	0.399086	5.61593e-08	0.319952	6.2366e-13	NA	NA
TMEM258	7.4496e-13	3.81021e-10	7.17092	Uterus	7.28482e-12	2.72832e-09	6.85195	Cells_Cultured_fibroblasts	2.12044e-17	1.68585e-14	8.487	NA	NA	NA	1	1	1	0	3	2.42416	-7.2255	2.46315	-6.40438	1.08918	-8.05582	NA	NA	0.015344	4.9927e-13	0.0137723	1.5098e-10	0.276075	7.89487e-16	NA	NA	0.313687	1.80736e-10	0.399086	5.61593e-08	0.829572	5.26821e-13	NA	NA
TMEM258	7.4496e-13	3.81021e-10	7.17092	Uterus	7.28482e-12	2.72832e-09	6.85195	Cells_EBV-transformed_lymphocytes	4.20915e-16	2.71092e-13	8.13239	NA	NA	NA	1	1	1	0	3	2.42416	-7.2255	2.46315	-6.40438	0.146579	-7.72322	NA	NA	0.015344	4.9927e-13	0.0137723	1.5098e-10	0.883464	1.13429e-14	NA	NA	0.313687	1.80736e-10	0.399086	5.61593e-08	0.98229	5.79063e-12	NA	NA
TMEM258	7.4496e-13	3.81021e-10	7.17092	Uterus	7.28482e-12	2.72832e-09	6.85195	Lung	2.12044e-17	1.39205e-14	8.487	NA	NA	NA	1	1	1	0	3	2.42416	-7.2255	2.46315	-6.40438	1.08847	-8.05582	NA	NA	0.015344	4.9927e-13	0.0137723	1.5098e-10	0.276386	7.89487e-16	NA	NA	0.313687	1.80736e-10	0.399086	5.61593e-08	0.833995	4.09395e-13	NA	NA
TMEM258	7.4496e-13	3.81021e-10	7.17092	Uterus	7.28482e-12	2.72832e-09	6.85195	Muscle_Skeletal	2.12044e-17	1.39463e-14	8.487	NA	NA	NA	1	1	1	0	3	2.42416	-7.2255	2.46315	-6.40438	2.68336	-8.05582	NA	NA	0.015344	4.9927e-13	0.0137723	1.5098e-10	0.00728862	7.89487e-16	NA	NA	0.313687	1.80736e-10	0.399086	5.61593e-08	0.271043	4.00333e-13	NA	NA
TMEM258	7.4496e-13	3.81021e-10	7.17092	Uterus	7.28482e-12	2.72832e-09	6.85195	Nerve_Tibial	2.12044e-17	1.37777e-14	-8.487	NA	NA	NA	1	1	1	0	3	2.42416	-7.2255	2.46315	-6.40438	0.126565	8.05582	NA	NA	0.015344	4.9927e-13	0.0137723	1.5098e-10	0.899284	7.89487e-16	NA	NA	0.313687	1.80736e-10	0.399086	5.61593e-08	0.98658	4.15602e-13	NA	NA
TMEM258	7.4496e-13	3.81021e-10	7.17092	Uterus	7.28482e-12	2.72832e-09	6.85195	Ovary	2.12044e-17	1.91029e-14	-8.487	NA	NA	NA	1	1	1	0	3	2.42416	-7.2255	2.46315	-6.40438	-2.68336	8.05582	NA	NA	0.015344	4.9927e-13	0.0137723	1.5098e-10	0.00728862	7.89487e-16	NA	NA	0.313687	1.80736e-10	0.399086	5.61593e-08	0.264959	4.5651e-13	NA	NA
TMEM258	7.4496e-13	3.81021e-10	7.17092	Uterus	7.28482e-12	2.72832e-09	6.85195	Pituitary	2.12044e-17	1.5219e-14	-8.487	NA	NA	NA	1	1	1	0	3	2.42416	-7.2255	2.46315	-6.40438	-0.0489319	8.05582	NA	NA	0.015344	4.9927e-13	0.0137723	1.5098e-10	0.960974	7.89487e-16	NA	NA	0.313687	1.80736e-10	0.399086	5.61593e-08	0.995577	4.00425e-13	NA	NA
TMEM258	7.4496e-13	3.81021e-10	7.17092	Uterus	7.28482e-12	2.72832e-09	6.85195	Skin_Not_Sun_Exposed_Suprapubic	4.20915e-16	3.04742e-13	8.13239	NA	NA	NA	1	1	1	0	3	2.42416	-7.2255	2.46315	-6.40438	2.54032	-7.72322	NA	NA	0.015344	4.9927e-13	0.0137723	1.5098e-10	0.0110753	1.13429e-14	NA	NA	0.313687	1.80736e-10	0.399086	5.61593e-08	0.335012	5.92558e-12	NA	NA
TMEM258	7.4496e-13	3.81021e-10	7.17092	Uterus	7.28482e-12	2.72832e-09	6.85195	Skin_Sun_Exposed_Lower_leg	2.12044e-17	1.39778e-14	8.487	NA	NA	NA	1	1	1	0	3	2.42416	-7.2255	2.46315	-6.40438	2.67981	-8.05582	NA	NA	0.015344	4.9927e-13	0.0137723	1.5098e-10	0.00736637	7.89487e-16	NA	NA	0.313687	1.80736e-10	0.399086	5.61593e-08	0.266485	3.97571e-13	NA	NA
TMEM258	7.4496e-13	3.81021e-10	7.17092	Uterus	7.28482e-12	2.72832e-09	6.85195	Small_Intestine_Terminal_Ileum	2.12044e-17	1.70519e-14	8.487	NA	NA	NA	1	1	1	0	3	2.42416	-7.2255	2.46315	-6.40438	1.77319	-8.05582	NA	NA	0.015344	4.9927e-13	0.0137723	1.5098e-10	0.0761974	7.89487e-16	NA	NA	0.313687	1.80736e-10	0.399086	5.61593e-08	0.648855	5.25112e-13	NA	NA
TMEM258	7.4496e-13	3.81021e-10	7.17092	Uterus	7.28482e-12	2.72832e-09	6.85195	Stomach	2.12044e-17	1.6168e-14	-8.487	NA	NA	NA	1	1	1	0	3	2.42416	-7.2255	2.46315	-6.40438	-2.68336	8.05582	NA	NA	0.015344	4.9927e-13	0.0137723	1.5098e-10	0.00728862	7.89487e-16	NA	NA	0.313687	1.80736e-10	0.399086	5.61593e-08	0.273519	5.21447e-13	NA	NA
TMEM258	7.4496e-13	3.81021e-10	7.17092	Uterus	7.28482e-12	2.72832e-09	6.85195	Testis	2.12044e-17	1.84864e-14	-8.487	NA	NA	NA	1	1	1	0	3	2.42416	-7.2255	2.46315	-6.40438	-2.68336	8.05582	NA	NA	0.015344	4.9927e-13	0.0137723	1.5098e-10	0.00728862	7.89487e-16	NA	NA	0.313687	1.80736e-10	0.399086	5.61593e-08	0.320536	5.25288e-13	NA	NA
TMEM258	7.4496e-13	3.81021e-10	7.17092	Uterus	7.28482e-12	2.72832e-09	6.85195	smultixcan	2.12044e-17	1.33101e-14	-8.487	NA	NA	NA	1	1	1	0	3	2.42416	-7.2255	2.46315	-6.40438	0.221292	8.05582	NA	NA	0.015344	4.9927e-13	0.0137723	1.5098e-10	0.0279705	7.89487e-16	NA	NA	0.313687	1.80736e-10	0.399086	5.61593e-08	0.465646	4.11549e-13	NA	NA
TMEM258	7.4496e-13	3.81021e-10	7.17092	Vagina	1.55097e-12	6.46134e-10	7.06985	Adrenal_Gland	2.12044e-17	1.75797e-14	8.487	NA	NA	NA	1	1	1	0	3	2.42416	-7.2255	2.52321	-6.61471	2.0468	-8.05582	NA	NA	0.015344	4.9927e-13	0.0116288	3.72269e-11	0.0406775	7.89487e-16	NA	NA	0.313687	1.80736e-10	0.382691	1.39434e-08	0.5368	3.7773e-13	NA	NA
TMEM258	7.4496e-13	3.81021e-10	7.17092	Vagina	1.55097e-12	6.46134e-10	7.06985	Brain_Amygdala	2.12044e-17	2.2727e-14	-8.487	NA	NA	NA	1	1	1	0	3	2.42416	-7.2255	2.52321	-6.61471	0.223049	8.05582	NA	NA	0.015344	4.9927e-13	0.0116288	3.72269e-11	0.823498	7.89487e-16	NA	NA	0.313687	1.80736e-10	0.382691	1.39434e-08	0.980006	6.46281e-13	NA	NA
TMEM258	7.4496e-13	3.81021e-10	7.17092	Vagina	1.55097e-12	6.46134e-10	7.06985	Brain_Anterior_cingulate_cortex_BA24	4.20915e-16	3.4119e-13	-8.13239	NA	NA	NA	1	1	1	0	3	2.42416	-7.2255	2.52321	-6.61471	-2.54126	7.72322	NA	NA	0.015344	4.9927e-13	0.0116288	3.72269e-11	0.0110455	1.13429e-14	NA	NA	0.313687	1.80736e-10	0.382691	1.39434e-08	0.3602	6.93508e-12	NA	NA
TMEM258	7.4496e-13	3.81021e-10	7.17092	Vagina	1.55097e-12	6.46134e-10	7.06985	Brain_Caudate_basal_ganglia	2.12044e-17	1.56112e-14	8.487	NA	NA	NA	1	1	1	0	3	2.42416	-7.2255	2.52321	-6.61471	2.67818	-8.05582	NA	NA	0.015344	4.9927e-13	0.0116288	3.72269e-11	0.00740233	7.89487e-16	NA	NA	0.313687	1.80736e-10	0.382691	1.39434e-08	0.311044	4.61317e-13	NA	NA
TMEM258	7.4496e-13	3.81021e-10	7.17092	Vagina	1.55097e-12	6.46134e-10	7.06985	Brain_Cerebellar_Hemisphere	2.12044e-17	1.22182e-14	8.487	NA	NA	NA	1	1	1	0	3	2.42416	-7.2255	2.52321	-6.61471	2.68089	-8.05582	NA	NA	0.015344	4.9927e-13	0.0116288	3.72269e-11	0.00734264	7.89487e-16	NA	NA	0.313687	1.80736e-10	0.382691	1.39434e-08	0.283064	3.91122e-13	NA	NA
TMEM258	7.4496e-13	3.81021e-10	7.17092	Vagina	1.55097e-12	6.46134e-10	7.06985	Brain_Cerebellum	4.20915e-16	2.39847e-13	8.13239	NA	NA	NA	1	1	1	0	3	2.42416	-7.2255	2.52321	-6.61471	2.53476	-7.72322	NA	NA	0.015344	4.9927e-13	0.0116288	3.72269e-11	0.0112525	1.13429e-14	NA	NA	0.313687	1.80736e-10	0.382691	1.39434e-08	0.353495	5.79242e-12	NA	NA
TMEM258	7.4496e-13	3.81021e-10	7.17092	Vagina	1.55097e-12	6.46134e-10	7.06985	Brain_Cortex	4.20915e-16	2.88419e-13	8.13239	NA	NA	NA	1	1	1	0	3	2.42416	-7.2255	2.52321	-6.61471	2.5292	-7.72322	NA	NA	0.015344	4.9927e-13	0.0116288	3.72269e-11	0.0114323	1.13429e-14	NA	NA	0.313687	1.80736e-10	0.382691	1.39434e-08	0.360019	6.38834e-12	NA	NA
TMEM258	7.4496e-13	3.81021e-10	7.17092	Vagina	1.55097e-12	6.46134e-10	7.06985	Brain_Frontal_Cortex_BA9	4.20915e-16	2.44824e-13	8.13239	NA	NA	NA	1	1	1	0	3	2.42416	-7.2255	2.52321	-6.61471	2.53544	-7.72322	NA	NA	0.015344	4.9927e-13	0.0116288	3.72269e-11	0.0112307	1.13429e-14	NA	NA	0.313687	1.80736e-10	0.382691	1.39434e-08	0.352261	5.44457e-12	NA	NA
TMEM258	7.4496e-13	3.81021e-10	7.17092	Vagina	1.55097e-12	6.46134e-10	7.06985	Brain_Hippocampus	2.12044e-17	2.62814e-14	-8.487	NA	NA	NA	1	1	1	0	3	2.42416	-7.2255	2.52321	-6.61471	0.220491	8.05582	NA	NA	0.015344	4.9927e-13	0.0116288	3.72269e-11	0.825489	7.89487e-16	NA	NA	0.313687	1.80736e-10	0.382691	1.39434e-08	0.977083	6.99255e-13	NA	NA
TMEM258	7.4496e-13	3.81021e-10	7.17092	Vagina	1.55097e-12	6.46134e-10	7.06985	Brain_Hypothalamus	4.20915e-16	3.5705e-13	8.13239	NA	NA	NA	1	1	1	0	3	2.42416	-7.2255	2.52321	-6.61471	2.53455	-7.72322	NA	NA	0.015344	4.9927e-13	0.0116288	3.72269e-11	0.0112592	1.13429e-14	NA	NA	0.313687	1.80736e-10	0.382691	1.39434e-08	0.383527	7.67166e-12	NA	NA
TMEM258	7.4496e-13	3.81021e-10	7.17092	Vagina	1.55097e-12	6.46134e-10	7.06985	Brain_Nucleus_accumbens_basal_ganglia	4.20915e-16	3.04036e-13	-8.13239	NA	NA	NA	1	1	1	0	3	2.42416	-7.2255	2.52321	-6.61471	-0.80356	7.72322	NA	NA	0.015344	4.9927e-13	0.0116288	3.72269e-11	0.421651	1.13429e-14	NA	NA	0.313687	1.80736e-10	0.382691	1.39434e-08	0.900154	6.32315e-12	NA	NA
TMEM258	7.4496e-13	3.81021e-10	7.17092	Vagina	1.55097e-12	6.46134e-10	7.06985	Brain_Putamen_basal_ganglia	4.20915e-16	4.93284e-13	8.13239	NA	NA	NA	1	1	1	0	3	2.42416	-7.2255	2.52321	-6.61471	2.53188	-7.72322	NA	NA	0.015344	4.9927e-13	0.0116288	3.72269e-11	0.0113453	1.13429e-14	NA	NA	0.313687	1.80736e-10	0.382691	1.39434e-08	0.369504	8.6988e-12	NA	NA
TMEM258	7.4496e-13	3.81021e-10	7.17092	Vagina	1.55097e-12	6.46134e-10	7.06985	Brain_Spinal_cord_cervical_c-1	4.20915e-16	3.71604e-13	8.13239	NA	NA	NA	1	1	1	0	3	2.42416	-7.2255	2.52321	-6.61471	-0.326439	-7.72322	NA	NA	0.015344	4.9927e-13	0.0116288	3.72269e-11	0.744092	1.13429e-14	NA	NA	0.313687	1.80736e-10	0.382691	1.39434e-08	0.963294	7.69527e-12	NA	NA
TMEM258	7.4496e-13	3.81021e-10	7.17092	Vagina	1.55097e-12	6.46134e-10	7.06985	Brain_Substantia_nigra	2.12044e-17	2.51838e-14	8.487	NA	NA	NA	1	1	1	0	3	2.42416	-7.2255	2.52321	-6.61471	2.67348	-8.05582	NA	NA	0.015344	4.9927e-13	0.0116288	3.72269e-11	0.00750678	7.89487e-16	NA	NA	0.313687	1.80736e-10	0.382691	1.39434e-08	0.319952	6.2366e-13	NA	NA
TMEM258	7.4496e-13	3.81021e-10	7.17092	Vagina	1.55097e-12	6.46134e-10	7.06985	Cells_Cultured_fibroblasts	2.12044e-17	1.68585e-14	8.487	NA	NA	NA	1	1	1	0	3	2.42416	-7.2255	2.52321	-6.61471	1.08918	-8.05582	NA	NA	0.015344	4.9927e-13	0.0116288	3.72269e-11	0.276075	7.89487e-16	NA	NA	0.313687	1.80736e-10	0.382691	1.39434e-08	0.829572	5.26821e-13	NA	NA
TMEM258	7.4496e-13	3.81021e-10	7.17092	Vagina	1.55097e-12	6.46134e-10	7.06985	Cells_EBV-transformed_lymphocytes	4.20915e-16	2.71092e-13	8.13239	NA	NA	NA	1	1	1	0	3	2.42416	-7.2255	2.52321	-6.61471	0.146579	-7.72322	NA	NA	0.015344	4.9927e-13	0.0116288	3.72269e-11	0.883464	1.13429e-14	NA	NA	0.313687	1.80736e-10	0.382691	1.39434e-08	0.98229	5.79063e-12	NA	NA
TMEM258	7.4496e-13	3.81021e-10	7.17092	Vagina	1.55097e-12	6.46134e-10	7.06985	Lung	2.12044e-17	1.39205e-14	8.487	NA	NA	NA	1	1	1	0	3	2.42416	-7.2255	2.52321	-6.61471	1.08847	-8.05582	NA	NA	0.015344	4.9927e-13	0.0116288	3.72269e-11	0.276386	7.89487e-16	NA	NA	0.313687	1.80736e-10	0.382691	1.39434e-08	0.833995	4.09395e-13	NA	NA
TMEM258	7.4496e-13	3.81021e-10	7.17092	Vagina	1.55097e-12	6.46134e-10	7.06985	Muscle_Skeletal	2.12044e-17	1.39463e-14	8.487	NA	NA	NA	1	1	1	0	3	2.42416	-7.2255	2.52321	-6.61471	2.68336	-8.05582	NA	NA	0.015344	4.9927e-13	0.0116288	3.72269e-11	0.00728862	7.89487e-16	NA	NA	0.313687	1.80736e-10	0.382691	1.39434e-08	0.271043	4.00333e-13	NA	NA
TMEM258	7.4496e-13	3.81021e-10	7.17092	Vagina	1.55097e-12	6.46134e-10	7.06985	Nerve_Tibial	2.12044e-17	1.37777e-14	-8.487	NA	NA	NA	1	1	1	0	3	2.42416	-7.2255	2.52321	-6.61471	0.126565	8.05582	NA	NA	0.015344	4.9927e-13	0.0116288	3.72269e-11	0.899284	7.89487e-16	NA	NA	0.313687	1.80736e-10	0.382691	1.39434e-08	0.98658	4.15602e-13	NA	NA
TMEM258	7.4496e-13	3.81021e-10	7.17092	Vagina	1.55097e-12	6.46134e-10	7.06985	Ovary	2.12044e-17	1.91029e-14	-8.487	NA	NA	NA	1	1	1	0	3	2.42416	-7.2255	2.52321	-6.61471	-2.68336	8.05582	NA	NA	0.015344	4.9927e-13	0.0116288	3.72269e-11	0.00728862	7.89487e-16	NA	NA	0.313687	1.80736e-10	0.382691	1.39434e-08	0.264959	4.5651e-13	NA	NA
TMEM258	7.4496e-13	3.81021e-10	7.17092	Vagina	1.55097e-12	6.46134e-10	7.06985	Pituitary	2.12044e-17	1.5219e-14	-8.487	NA	NA	NA	1	1	1	0	3	2.42416	-7.2255	2.52321	-6.61471	-0.0489319	8.05582	NA	NA	0.015344	4.9927e-13	0.0116288	3.72269e-11	0.960974	7.89487e-16	NA	NA	0.313687	1.80736e-10	0.382691	1.39434e-08	0.995577	4.00425e-13	NA	NA
TMEM258	7.4496e-13	3.81021e-10	7.17092	Vagina	1.55097e-12	6.46134e-10	7.06985	Skin_Not_Sun_Exposed_Suprapubic	4.20915e-16	3.04742e-13	8.13239	NA	NA	NA	1	1	1	0	3	2.42416	-7.2255	2.52321	-6.61471	2.54032	-7.72322	NA	NA	0.015344	4.9927e-13	0.0116288	3.72269e-11	0.0110753	1.13429e-14	NA	NA	0.313687	1.80736e-10	0.382691	1.39434e-08	0.335012	5.92558e-12	NA	NA
TMEM258	7.4496e-13	3.81021e-10	7.17092	Vagina	1.55097e-12	6.46134e-10	7.06985	Skin_Sun_Exposed_Lower_leg	2.12044e-17	1.39778e-14	8.487	NA	NA	NA	1	1	1	0	3	2.42416	-7.2255	2.52321	-6.61471	2.67981	-8.05582	NA	NA	0.015344	4.9927e-13	0.0116288	3.72269e-11	0.00736637	7.89487e-16	NA	NA	0.313687	1.80736e-10	0.382691	1.39434e-08	0.266485	3.97571e-13	NA	NA
TMEM258	7.4496e-13	3.81021e-10	7.17092	Vagina	1.55097e-12	6.46134e-10	7.06985	Small_Intestine_Terminal_Ileum	2.12044e-17	1.70519e-14	8.487	NA	NA	NA	1	1	1	0	3	2.42416	-7.2255	2.52321	-6.61471	1.77319	-8.05582	NA	NA	0.015344	4.9927e-13	0.0116288	3.72269e-11	0.0761974	7.89487e-16	NA	NA	0.313687	1.80736e-10	0.382691	1.39434e-08	0.648855	5.25112e-13	NA	NA
TMEM258	7.4496e-13	3.81021e-10	7.17092	Vagina	1.55097e-12	6.46134e-10	7.06985	Stomach	2.12044e-17	1.6168e-14	-8.487	NA	NA	NA	1	1	1	0	3	2.42416	-7.2255	2.52321	-6.61471	-2.68336	8.05582	NA	NA	0.015344	4.9927e-13	0.0116288	3.72269e-11	0.00728862	7.89487e-16	NA	NA	0.313687	1.80736e-10	0.382691	1.39434e-08	0.273519	5.21447e-13	NA	NA
TMEM258	7.4496e-13	3.81021e-10	7.17092	Vagina	1.55097e-12	6.46134e-10	7.06985	Testis	2.12044e-17	1.84864e-14	-8.487	NA	NA	NA	1	1	1	0	3	2.42416	-7.2255	2.52321	-6.61471	-2.68336	8.05582	NA	NA	0.015344	4.9927e-13	0.0116288	3.72269e-11	0.00728862	7.89487e-16	NA	NA	0.313687	1.80736e-10	0.382691	1.39434e-08	0.320536	5.25288e-13	NA	NA
TMEM258	7.4496e-13	3.81021e-10	7.17092	Vagina	1.55097e-12	6.46134e-10	7.06985	smultixcan	2.12044e-17	1.33101e-14	-8.487	NA	NA	NA	1	1	1	0	3	2.42416	-7.2255	2.52321	-6.61471	0.221292	8.05582	NA	NA	0.015344	4.9927e-13	0.0116288	3.72269e-11	0.0279705	7.89487e-16	NA	NA	0.313687	1.80736e-10	0.382691	1.39434e-08	0.465646	4.11549e-13	NA	NA
TMEM258	7.4496e-13	3.81021e-10	7.17092	Whole_Blood	3.05807e-13	1.36711e-10	7.29182	Adrenal_Gland	2.12044e-17	1.75797e-14	8.487	NA	NA	NA	1	1	1	0	3	2.42416	-7.2255	2.5713	-6.83375	2.0468	-8.05582	NA	NA	0.015344	4.9927e-13	0.0101318	8.2725e-12	0.0406775	7.89487e-16	NA	NA	0.313687	1.80736e-10	0.330195	3.02774e-09	0.5368	3.7773e-13	NA	NA
TMEM258	7.4496e-13	3.81021e-10	7.17092	Whole_Blood	3.05807e-13	1.36711e-10	7.29182	Brain_Amygdala	2.12044e-17	2.2727e-14	-8.487	NA	NA	NA	1	1	1	0	3	2.42416	-7.2255	2.5713	-6.83375	0.223049	8.05582	NA	NA	0.015344	4.9927e-13	0.0101318	8.2725e-12	0.823498	7.89487e-16	NA	NA	0.313687	1.80736e-10	0.330195	3.02774e-09	0.980006	6.46281e-13	NA	NA
TMEM258	7.4496e-13	3.81021e-10	7.17092	Whole_Blood	3.05807e-13	1.36711e-10	7.29182	Brain_Anterior_cingulate_cortex_BA24	4.20915e-16	3.4119e-13	-8.13239	NA	NA	NA	1	1	1	0	3	2.42416	-7.2255	2.5713	-6.83375	-2.54126	7.72322	NA	NA	0.015344	4.9927e-13	0.0101318	8.2725e-12	0.0110455	1.13429e-14	NA	NA	0.313687	1.80736e-10	0.330195	3.02774e-09	0.3602	6.93508e-12	NA	NA
TMEM258	7.4496e-13	3.81021e-10	7.17092	Whole_Blood	3.05807e-13	1.36711e-10	7.29182	Brain_Caudate_basal_ganglia	2.12044e-17	1.56112e-14	8.487	NA	NA	NA	1	1	1	0	3	2.42416	-7.2255	2.5713	-6.83375	2.67818	-8.05582	NA	NA	0.015344	4.9927e-13	0.0101318	8.2725e-12	0.00740233	7.89487e-16	NA	NA	0.313687	1.80736e-10	0.330195	3.02774e-09	0.311044	4.61317e-13	NA	NA
TMEM258	7.4496e-13	3.81021e-10	7.17092	Whole_Blood	3.05807e-13	1.36711e-10	7.29182	Brain_Cerebellar_Hemisphere	2.12044e-17	1.22182e-14	8.487	NA	NA	NA	1	1	1	0	3	2.42416	-7.2255	2.5713	-6.83375	2.68089	-8.05582	NA	NA	0.015344	4.9927e-13	0.0101318	8.2725e-12	0.00734264	7.89487e-16	NA	NA	0.313687	1.80736e-10	0.330195	3.02774e-09	0.283064	3.91122e-13	NA	NA
TMEM258	7.4496e-13	3.81021e-10	7.17092	Whole_Blood	3.05807e-13	1.36711e-10	7.29182	Brain_Cerebellum	4.20915e-16	2.39847e-13	8.13239	NA	NA	NA	1	1	1	0	3	2.42416	-7.2255	2.5713	-6.83375	2.53476	-7.72322	NA	NA	0.015344	4.9927e-13	0.0101318	8.2725e-12	0.0112525	1.13429e-14	NA	NA	0.313687	1.80736e-10	0.330195	3.02774e-09	0.353495	5.79242e-12	NA	NA
TMEM258	7.4496e-13	3.81021e-10	7.17092	Whole_Blood	3.05807e-13	1.36711e-10	7.29182	Brain_Cortex	4.20915e-16	2.88419e-13	8.13239	NA	NA	NA	1	1	1	0	3	2.42416	-7.2255	2.5713	-6.83375	2.5292	-7.72322	NA	NA	0.015344	4.9927e-13	0.0101318	8.2725e-12	0.0114323	1.13429e-14	NA	NA	0.313687	1.80736e-10	0.330195	3.02774e-09	0.360019	6.38834e-12	NA	NA
TMEM258	7.4496e-13	3.81021e-10	7.17092	Whole_Blood	3.05807e-13	1.36711e-10	7.29182	Brain_Frontal_Cortex_BA9	4.20915e-16	2.44824e-13	8.13239	NA	NA	NA	1	1	1	0	3	2.42416	-7.2255	2.5713	-6.83375	2.53544	-7.72322	NA	NA	0.015344	4.9927e-13	0.0101318	8.2725e-12	0.0112307	1.13429e-14	NA	NA	0.313687	1.80736e-10	0.330195	3.02774e-09	0.352261	5.44457e-12	NA	NA
TMEM258	7.4496e-13	3.81021e-10	7.17092	Whole_Blood	3.05807e-13	1.36711e-10	7.29182	Brain_Hippocampus	2.12044e-17	2.62814e-14	-8.487	NA	NA	NA	1	1	1	0	3	2.42416	-7.2255	2.5713	-6.83375	0.220491	8.05582	NA	NA	0.015344	4.9927e-13	0.0101318	8.2725e-12	0.825489	7.89487e-16	NA	NA	0.313687	1.80736e-10	0.330195	3.02774e-09	0.977083	6.99255e-13	NA	NA
TMEM258	7.4496e-13	3.81021e-10	7.17092	Whole_Blood	3.05807e-13	1.36711e-10	7.29182	Brain_Hypothalamus	4.20915e-16	3.5705e-13	8.13239	NA	NA	NA	1	1	1	0	3	2.42416	-7.2255	2.5713	-6.83375	2.53455	-7.72322	NA	NA	0.015344	4.9927e-13	0.0101318	8.2725e-12	0.0112592	1.13429e-14	NA	NA	0.313687	1.80736e-10	0.330195	3.02774e-09	0.383527	7.67166e-12	NA	NA
TMEM258	7.4496e-13	3.81021e-10	7.17092	Whole_Blood	3.05807e-13	1.36711e-10	7.29182	Brain_Nucleus_accumbens_basal_ganglia	4.20915e-16	3.04036e-13	-8.13239	NA	NA	NA	1	1	1	0	3	2.42416	-7.2255	2.5713	-6.83375	-0.80356	7.72322	NA	NA	0.015344	4.9927e-13	0.0101318	8.2725e-12	0.421651	1.13429e-14	NA	NA	0.313687	1.80736e-10	0.330195	3.02774e-09	0.900154	6.32315e-12	NA	NA
TMEM258	7.4496e-13	3.81021e-10	7.17092	Whole_Blood	3.05807e-13	1.36711e-10	7.29182	Brain_Putamen_basal_ganglia	4.20915e-16	4.93284e-13	8.13239	NA	NA	NA	1	1	1	0	3	2.42416	-7.2255	2.5713	-6.83375	2.53188	-7.72322	NA	NA	0.015344	4.9927e-13	0.0101318	8.2725e-12	0.0113453	1.13429e-14	NA	NA	0.313687	1.80736e-10	0.330195	3.02774e-09	0.369504	8.6988e-12	NA	NA
TMEM258	7.4496e-13	3.81021e-10	7.17092	Whole_Blood	3.05807e-13	1.36711e-10	7.29182	Brain_Spinal_cord_cervical_c-1	4.20915e-16	3.71604e-13	8.13239	NA	NA	NA	1	1	1	0	3	2.42416	-7.2255	2.5713	-6.83375	-0.326439	-7.72322	NA	NA	0.015344	4.9927e-13	0.0101318	8.2725e-12	0.744092	1.13429e-14	NA	NA	0.313687	1.80736e-10	0.330195	3.02774e-09	0.963294	7.69527e-12	NA	NA
TMEM258	7.4496e-13	3.81021e-10	7.17092	Whole_Blood	3.05807e-13	1.36711e-10	7.29182	Brain_Substantia_nigra	2.12044e-17	2.51838e-14	8.487	NA	NA	NA	1	1	1	0	3	2.42416	-7.2255	2.5713	-6.83375	2.67348	-8.05582	NA	NA	0.015344	4.9927e-13	0.0101318	8.2725e-12	0.00750678	7.89487e-16	NA	NA	0.313687	1.80736e-10	0.330195	3.02774e-09	0.319952	6.2366e-13	NA	NA
TMEM258	7.4496e-13	3.81021e-10	7.17092	Whole_Blood	3.05807e-13	1.36711e-10	7.29182	Cells_Cultured_fibroblasts	2.12044e-17	1.68585e-14	8.487	NA	NA	NA	1	1	1	0	3	2.42416	-7.2255	2.5713	-6.83375	1.08918	-8.05582	NA	NA	0.015344	4.9927e-13	0.0101318	8.2725e-12	0.276075	7.89487e-16	NA	NA	0.313687	1.80736e-10	0.330195	3.02774e-09	0.829572	5.26821e-13	NA	NA
TMEM258	7.4496e-13	3.81021e-10	7.17092	Whole_Blood	3.05807e-13	1.36711e-10	7.29182	Cells_EBV-transformed_lymphocytes	4.20915e-16	2.71092e-13	8.13239	NA	NA	NA	1	1	1	0	3	2.42416	-7.2255	2.5713	-6.83375	0.146579	-7.72322	NA	NA	0.015344	4.9927e-13	0.0101318	8.2725e-12	0.883464	1.13429e-14	NA	NA	0.313687	1.80736e-10	0.330195	3.02774e-09	0.98229	5.79063e-12	NA	NA
TMEM258	7.4496e-13	3.81021e-10	7.17092	Whole_Blood	3.05807e-13	1.36711e-10	7.29182	Lung	2.12044e-17	1.39205e-14	8.487	NA	NA	NA	1	1	1	0	3	2.42416	-7.2255	2.5713	-6.83375	1.08847	-8.05582	NA	NA	0.015344	4.9927e-13	0.0101318	8.2725e-12	0.276386	7.89487e-16	NA	NA	0.313687	1.80736e-10	0.330195	3.02774e-09	0.833995	4.09395e-13	NA	NA
TMEM258	7.4496e-13	3.81021e-10	7.17092	Whole_Blood	3.05807e-13	1.36711e-10	7.29182	Muscle_Skeletal	2.12044e-17	1.39463e-14	8.487	NA	NA	NA	1	1	1	0	3	2.42416	-7.2255	2.5713	-6.83375	2.68336	-8.05582	NA	NA	0.015344	4.9927e-13	0.0101318	8.2725e-12	0.00728862	7.89487e-16	NA	NA	0.313687	1.80736e-10	0.330195	3.02774e-09	0.271043	4.00333e-13	NA	NA
TMEM258	7.4496e-13	3.81021e-10	7.17092	Whole_Blood	3.05807e-13	1.36711e-10	7.29182	Nerve_Tibial	2.12044e-17	1.37777e-14	-8.487	NA	NA	NA	1	1	1	0	3	2.42416	-7.2255	2.5713	-6.83375	0.126565	8.05582	NA	NA	0.015344	4.9927e-13	0.0101318	8.2725e-12	0.899284	7.89487e-16	NA	NA	0.313687	1.80736e-10	0.330195	3.02774e-09	0.98658	4.15602e-13	NA	NA
TMEM258	7.4496e-13	3.81021e-10	7.17092	Whole_Blood	3.05807e-13	1.36711e-10	7.29182	Ovary	2.12044e-17	1.91029e-14	-8.487	NA	NA	NA	1	1	1	0	3	2.42416	-7.2255	2.5713	-6.83375	-2.68336	8.05582	NA	NA	0.015344	4.9927e-13	0.0101318	8.2725e-12	0.00728862	7.89487e-16	NA	NA	0.313687	1.80736e-10	0.330195	3.02774e-09	0.264959	4.5651e-13	NA	NA
TMEM258	7.4496e-13	3.81021e-10	7.17092	Whole_Blood	3.05807e-13	1.36711e-10	7.29182	Pituitary	2.12044e-17	1.5219e-14	-8.487	NA	NA	NA	1	1	1	0	3	2.42416	-7.2255	2.5713	-6.83375	-0.0489319	8.05582	NA	NA	0.015344	4.9927e-13	0.0101318	8.2725e-12	0.960974	7.89487e-16	NA	NA	0.313687	1.80736e-10	0.330195	3.02774e-09	0.995577	4.00425e-13	NA	NA
TMEM258	7.4496e-13	3.81021e-10	7.17092	Whole_Blood	3.05807e-13	1.36711e-10	7.29182	Skin_Not_Sun_Exposed_Suprapubic	4.20915e-16	3.04742e-13	8.13239	NA	NA	NA	1	1	1	0	3	2.42416	-7.2255	2.5713	-6.83375	2.54032	-7.72322	NA	NA	0.015344	4.9927e-13	0.0101318	8.2725e-12	0.0110753	1.13429e-14	NA	NA	0.313687	1.80736e-10	0.330195	3.02774e-09	0.335012	5.92558e-12	NA	NA
TMEM258	7.4496e-13	3.81021e-10	7.17092	Whole_Blood	3.05807e-13	1.36711e-10	7.29182	Skin_Sun_Exposed_Lower_leg	2.12044e-17	1.39778e-14	8.487	NA	NA	NA	1	1	1	0	3	2.42416	-7.2255	2.5713	-6.83375	2.67981	-8.05582	NA	NA	0.015344	4.9927e-13	0.0101318	8.2725e-12	0.00736637	7.89487e-16	NA	NA	0.313687	1.80736e-10	0.330195	3.02774e-09	0.266485	3.97571e-13	NA	NA
TMEM258	7.4496e-13	3.81021e-10	7.17092	Whole_Blood	3.05807e-13	1.36711e-10	7.29182	Small_Intestine_Terminal_Ileum	2.12044e-17	1.70519e-14	8.487	NA	NA	NA	1	1	1	0	3	2.42416	-7.2255	2.5713	-6.83375	1.77319	-8.05582	NA	NA	0.015344	4.9927e-13	0.0101318	8.2725e-12	0.0761974	7.89487e-16	NA	NA	0.313687	1.80736e-10	0.330195	3.02774e-09	0.648855	5.25112e-13	NA	NA
TMEM258	7.4496e-13	3.81021e-10	7.17092	Whole_Blood	3.05807e-13	1.36711e-10	7.29182	Stomach	2.12044e-17	1.6168e-14	-8.487	NA	NA	NA	1	1	1	0	3	2.42416	-7.2255	2.5713	-6.83375	-2.68336	8.05582	NA	NA	0.015344	4.9927e-13	0.0101318	8.2725e-12	0.00728862	7.89487e-16	NA	NA	0.313687	1.80736e-10	0.330195	3.02774e-09	0.273519	5.21447e-13	NA	NA
TMEM258	7.4496e-13	3.81021e-10	7.17092	Whole_Blood	3.05807e-13	1.36711e-10	7.29182	Testis	2.12044e-17	1.84864e-14	-8.487	NA	NA	NA	1	1	1	0	3	2.42416	-7.2255	2.5713	-6.83375	-2.68336	8.05582	NA	NA	0.015344	4.9927e-13	0.0101318	8.2725e-12	0.00728862	7.89487e-16	NA	NA	0.313687	1.80736e-10	0.330195	3.02774e-09	0.320536	5.25288e-13	NA	NA
TMEM258	7.4496e-13	3.81021e-10	7.17092	Whole_Blood	3.05807e-13	1.36711e-10	7.29182	smultixcan	2.12044e-17	1.33101e-14	-8.487	NA	NA	NA	1	1	1	0	3	2.42416	-7.2255	2.5713	-6.83375	0.221292	8.05582	NA	NA	0.015344	4.9927e-13	0.0101318	8.2725e-12	0.0279705	7.89487e-16	NA	NA	0.313687	1.80736e-10	0.330195	3.02774e-09	0.465646	4.11549e-13	NA	NA
TMEM258	7.4496e-13	3.81021e-10	7.17092	smultixcan	1.23005e-14	3.59498e-12	6.5232	Adrenal_Gland	2.12044e-17	1.75797e-14	8.487	NA	NA	NA	1	1	1	0	3	2.42416	-7.2255	2.30866	-6.10909	2.0468	-8.05582	NA	NA	0.015344	4.9927e-13	0.02763	3.90646e-13	0.0406775	7.89487e-16	NA	NA	0.313687	1.80736e-10	0.367608	8.96676e-11	0.5368	3.7773e-13	NA	NA
TMEM258	7.4496e-13	3.81021e-10	7.17092	smultixcan	1.23005e-14	3.59498e-12	6.5232	Brain_Amygdala	2.12044e-17	2.2727e-14	-8.487	NA	NA	NA	1	1	1	0	3	2.42416	-7.2255	2.30866	-6.10909	0.223049	8.05582	NA	NA	0.015344	4.9927e-13	0.02763	3.90646e-13	0.823498	7.89487e-16	NA	NA	0.313687	1.80736e-10	0.367608	8.96676e-11	0.980006	6.46281e-13	NA	NA
TMEM258	7.4496e-13	3.81021e-10	7.17092	smultixcan	1.23005e-14	3.59498e-12	6.5232	Brain_Anterior_cingulate_cortex_BA24	4.20915e-16	3.4119e-13	-8.13239	NA	NA	NA	1	1	1	0	3	2.42416	-7.2255	2.30866	-6.10909	-2.54126	7.72322	NA	NA	0.015344	4.9927e-13	0.02763	3.90646e-13	0.0110455	1.13429e-14	NA	NA	0.313687	1.80736e-10	0.367608	8.96676e-11	0.3602	6.93508e-12	NA	NA
TMEM258	7.4496e-13	3.81021e-10	7.17092	smultixcan	1.23005e-14	3.59498e-12	6.5232	Brain_Caudate_basal_ganglia	2.12044e-17	1.56112e-14	8.487	NA	NA	NA	1	1	1	0	3	2.42416	-7.2255	2.30866	-6.10909	2.67818	-8.05582	NA	NA	0.015344	4.9927e-13	0.02763	3.90646e-13	0.00740233	7.89487e-16	NA	NA	0.313687	1.80736e-10	0.367608	8.96676e-11	0.311044	4.61317e-13	NA	NA
TMEM258	7.4496e-13	3.81021e-10	7.17092	smultixcan	1.23005e-14	3.59498e-12	6.5232	Brain_Cerebellar_Hemisphere	2.12044e-17	1.22182e-14	8.487	NA	NA	NA	1	1	1	0	3	2.42416	-7.2255	2.30866	-6.10909	2.68089	-8.05582	NA	NA	0.015344	4.9927e-13	0.02763	3.90646e-13	0.00734264	7.89487e-16	NA	NA	0.313687	1.80736e-10	0.367608	8.96676e-11	0.283064	3.91122e-13	NA	NA
TMEM258	7.4496e-13	3.81021e-10	7.17092	smultixcan	1.23005e-14	3.59498e-12	6.5232	Brain_Cerebellum	4.20915e-16	2.39847e-13	8.13239	NA	NA	NA	1	1	1	0	3	2.42416	-7.2255	2.30866	-6.10909	2.53476	-7.72322	NA	NA	0.015344	4.9927e-13	0.02763	3.90646e-13	0.0112525	1.13429e-14	NA	NA	0.313687	1.80736e-10	0.367608	8.96676e-11	0.353495	5.79242e-12	NA	NA
TMEM258	7.4496e-13	3.81021e-10	7.17092	smultixcan	1.23005e-14	3.59498e-12	6.5232	Brain_Cortex	4.20915e-16	2.88419e-13	8.13239	NA	NA	NA	1	1	1	0	3	2.42416	-7.2255	2.30866	-6.10909	2.5292	-7.72322	NA	NA	0.015344	4.9927e-13	0.02763	3.90646e-13	0.0114323	1.13429e-14	NA	NA	0.313687	1.80736e-10	0.367608	8.96676e-11	0.360019	6.38834e-12	NA	NA
TMEM258	7.4496e-13	3.81021e-10	7.17092	smultixcan	1.23005e-14	3.59498e-12	6.5232	Brain_Frontal_Cortex_BA9	4.20915e-16	2.44824e-13	8.13239	NA	NA	NA	1	1	1	0	3	2.42416	-7.2255	2.30866	-6.10909	2.53544	-7.72322	NA	NA	0.015344	4.9927e-13	0.02763	3.90646e-13	0.0112307	1.13429e-14	NA	NA	0.313687	1.80736e-10	0.367608	8.96676e-11	0.352261	5.44457e-12	NA	NA
TMEM258	7.4496e-13	3.81021e-10	7.17092	smultixcan	1.23005e-14	3.59498e-12	6.5232	Brain_Hippocampus	2.12044e-17	2.62814e-14	-8.487	NA	NA	NA	1	1	1	0	3	2.42416	-7.2255	2.30866	-6.10909	0.220491	8.05582	NA	NA	0.015344	4.9927e-13	0.02763	3.90646e-13	0.825489	7.89487e-16	NA	NA	0.313687	1.80736e-10	0.367608	8.96676e-11	0.977083	6.99255e-13	NA	NA
TMEM258	7.4496e-13	3.81021e-10	7.17092	smultixcan	1.23005e-14	3.59498e-12	6.5232	Brain_Hypothalamus	4.20915e-16	3.5705e-13	8.13239	NA	NA	NA	1	1	1	0	3	2.42416	-7.2255	2.30866	-6.10909	2.53455	-7.72322	NA	NA	0.015344	4.9927e-13	0.02763	3.90646e-13	0.0112592	1.13429e-14	NA	NA	0.313687	1.80736e-10	0.367608	8.96676e-11	0.383527	7.67166e-12	NA	NA
TMEM258	7.4496e-13	3.81021e-10	7.17092	smultixcan	1.23005e-14	3.59498e-12	6.5232	Brain_Nucleus_accumbens_basal_ganglia	4.20915e-16	3.04036e-13	-8.13239	NA	NA	NA	1	1	1	0	3	2.42416	-7.2255	2.30866	-6.10909	-0.80356	7.72322	NA	NA	0.015344	4.9927e-13	0.02763	3.90646e-13	0.421651	1.13429e-14	NA	NA	0.313687	1.80736e-10	0.367608	8.96676e-11	0.900154	6.32315e-12	NA	NA
TMEM258	7.4496e-13	3.81021e-10	7.17092	smultixcan	1.23005e-14	3.59498e-12	6.5232	Brain_Putamen_basal_ganglia	4.20915e-16	4.93284e-13	8.13239	NA	NA	NA	1	1	1	0	3	2.42416	-7.2255	2.30866	-6.10909	2.53188	-7.72322	NA	NA	0.015344	4.9927e-13	0.02763	3.90646e-13	0.0113453	1.13429e-14	NA	NA	0.313687	1.80736e-10	0.367608	8.96676e-11	0.369504	8.6988e-12	NA	NA
TMEM258	7.4496e-13	3.81021e-10	7.17092	smultixcan	1.23005e-14	3.59498e-12	6.5232	Brain_Spinal_cord_cervical_c-1	4.20915e-16	3.71604e-13	8.13239	NA	NA	NA	1	1	1	0	3	2.42416	-7.2255	2.30866	-6.10909	-0.326439	-7.72322	NA	NA	0.015344	4.9927e-13	0.02763	3.90646e-13	0.744092	1.13429e-14	NA	NA	0.313687	1.80736e-10	0.367608	8.96676e-11	0.963294	7.69527e-12	NA	NA
TMEM258	7.4496e-13	3.81021e-10	7.17092	smultixcan	1.23005e-14	3.59498e-12	6.5232	Brain_Substantia_nigra	2.12044e-17	2.51838e-14	8.487	NA	NA	NA	1	1	1	0	3	2.42416	-7.2255	2.30866	-6.10909	2.67348	-8.05582	NA	NA	0.015344	4.9927e-13	0.02763	3.90646e-13	0.00750678	7.89487e-16	NA	NA	0.313687	1.80736e-10	0.367608	8.96676e-11	0.319952	6.2366e-13	NA	NA
TMEM258	7.4496e-13	3.81021e-10	7.17092	smultixcan	1.23005e-14	3.59498e-12	6.5232	Cells_Cultured_fibroblasts	2.12044e-17	1.68585e-14	8.487	NA	NA	NA	1	1	1	0	3	2.42416	-7.2255	2.30866	-6.10909	1.08918	-8.05582	NA	NA	0.015344	4.9927e-13	0.02763	3.90646e-13	0.276075	7.89487e-16	NA	NA	0.313687	1.80736e-10	0.367608	8.96676e-11	0.829572	5.26821e-13	NA	NA
TMEM258	7.4496e-13	3.81021e-10	7.17092	smultixcan	1.23005e-14	3.59498e-12	6.5232	Cells_EBV-transformed_lymphocytes	4.20915e-16	2.71092e-13	8.13239	NA	NA	NA	1	1	1	0	3	2.42416	-7.2255	2.30866	-6.10909	0.146579	-7.72322	NA	NA	0.015344	4.9927e-13	0.02763	3.90646e-13	0.883464	1.13429e-14	NA	NA	0.313687	1.80736e-10	0.367608	8.96676e-11	0.98229	5.79063e-12	NA	NA
TMEM258	7.4496e-13	3.81021e-10	7.17092	smultixcan	1.23005e-14	3.59498e-12	6.5232	Lung	2.12044e-17	1.39205e-14	8.487	NA	NA	NA	1	1	1	0	3	2.42416	-7.2255	2.30866	-6.10909	1.08847	-8.05582	NA	NA	0.015344	4.9927e-13	0.02763	3.90646e-13	0.276386	7.89487e-16	NA	NA	0.313687	1.80736e-10	0.367608	8.96676e-11	0.833995	4.09395e-13	NA	NA
TMEM258	7.4496e-13	3.81021e-10	7.17092	smultixcan	1.23005e-14	3.59498e-12	6.5232	Muscle_Skeletal	2.12044e-17	1.39463e-14	8.487	NA	NA	NA	1	1	1	0	3	2.42416	-7.2255	2.30866	-6.10909	2.68336	-8.05582	NA	NA	0.015344	4.9927e-13	0.02763	3.90646e-13	0.00728862	7.89487e-16	NA	NA	0.313687	1.80736e-10	0.367608	8.96676e-11	0.271043	4.00333e-13	NA	NA
TMEM258	7.4496e-13	3.81021e-10	7.17092	smultixcan	1.23005e-14	3.59498e-12	6.5232	Nerve_Tibial	2.12044e-17	1.37777e-14	-8.487	NA	NA	NA	1	1	1	0	3	2.42416	-7.2255	2.30866	-6.10909	0.126565	8.05582	NA	NA	0.015344	4.9927e-13	0.02763	3.90646e-13	0.899284	7.89487e-16	NA	NA	0.313687	1.80736e-10	0.367608	8.96676e-11	0.98658	4.15602e-13	NA	NA
TMEM258	7.4496e-13	3.81021e-10	7.17092	smultixcan	1.23005e-14	3.59498e-12	6.5232	Ovary	2.12044e-17	1.91029e-14	-8.487	NA	NA	NA	1	1	1	0	3	2.42416	-7.2255	2.30866	-6.10909	-2.68336	8.05582	NA	NA	0.015344	4.9927e-13	0.02763	3.90646e-13	0.00728862	7.89487e-16	NA	NA	0.313687	1.80736e-10	0.367608	8.96676e-11	0.264959	4.5651e-13	NA	NA
TMEM258	7.4496e-13	3.81021e-10	7.17092	smultixcan	1.23005e-14	3.59498e-12	6.5232	Pituitary	2.12044e-17	1.5219e-14	-8.487	NA	NA	NA	1	1	1	0	3	2.42416	-7.2255	2.30866	-6.10909	-0.0489319	8.05582	NA	NA	0.015344	4.9927e-13	0.02763	3.90646e-13	0.960974	7.89487e-16	NA	NA	0.313687	1.80736e-10	0.367608	8.96676e-11	0.995577	4.00425e-13	NA	NA
TMEM258	7.4496e-13	3.81021e-10	7.17092	smultixcan	1.23005e-14	3.59498e-12	6.5232	Skin_Not_Sun_Exposed_Suprapubic	4.20915e-16	3.04742e-13	8.13239	NA	NA	NA	1	1	1	0	3	2.42416	-7.2255	2.30866	-6.10909	2.54032	-7.72322	NA	NA	0.015344	4.9927e-13	0.02763	3.90646e-13	0.0110753	1.13429e-14	NA	NA	0.313687	1.80736e-10	0.367608	8.96676e-11	0.335012	5.92558e-12	NA	NA
TMEM258	7.4496e-13	3.81021e-10	7.17092	smultixcan	1.23005e-14	3.59498e-12	6.5232	Skin_Sun_Exposed_Lower_leg	2.12044e-17	1.39778e-14	8.487	NA	NA	NA	1	1	1	0	3	2.42416	-7.2255	2.30866	-6.10909	2.67981	-8.05582	NA	NA	0.015344	4.9927e-13	0.02763	3.90646e-13	0.00736637	7.89487e-16	NA	NA	0.313687	1.80736e-10	0.367608	8.96676e-11	0.266485	3.97571e-13	NA	NA
TMEM258	7.4496e-13	3.81021e-10	7.17092	smultixcan	1.23005e-14	3.59498e-12	6.5232	Small_Intestine_Terminal_Ileum	2.12044e-17	1.70519e-14	8.487	NA	NA	NA	1	1	1	0	3	2.42416	-7.2255	2.30866	-6.10909	1.77319	-8.05582	NA	NA	0.015344	4.9927e-13	0.02763	3.90646e-13	0.0761974	7.89487e-16	NA	NA	0.313687	1.80736e-10	0.367608	8.96676e-11	0.648855	5.25112e-13	NA	NA
TMEM258	7.4496e-13	3.81021e-10	7.17092	smultixcan	1.23005e-14	3.59498e-12	6.5232	Stomach	2.12044e-17	1.6168e-14	-8.487	NA	NA	NA	1	1	1	0	3	2.42416	-7.2255	2.30866	-6.10909	-2.68336	8.05582	NA	NA	0.015344	4.9927e-13	0.02763	3.90646e-13	0.00728862	7.89487e-16	NA	NA	0.313687	1.80736e-10	0.367608	8.96676e-11	0.273519	5.21447e-13	NA	NA
TMEM258	7.4496e-13	3.81021e-10	7.17092	smultixcan	1.23005e-14	3.59498e-12	6.5232	Testis	2.12044e-17	1.84864e-14	-8.487	NA	NA	NA	1	1	1	0	3	2.42416	-7.2255	2.30866	-6.10909	-2.68336	8.05582	NA	NA	0.015344	4.9927e-13	0.02763	3.90646e-13	0.00728862	7.89487e-16	NA	NA	0.313687	1.80736e-10	0.367608	8.96676e-11	0.320536	5.25288e-13	NA	NA
TMEM258	7.4496e-13	3.81021e-10	7.17092	smultixcan	1.23005e-14	3.59498e-12	6.5232	smultixcan	2.12044e-17	1.33101e-14	-8.487	NA	NA	NA	1	1	1	0	3	2.42416	-7.2255	2.30866	-6.10909	0.221292	8.05582	NA	NA	0.015344	4.9927e-13	0.02763	3.90646e-13	0.0279705	7.89487e-16	NA	NA	0.313687	1.80736e-10	0.367608	8.96676e-11	0.465646	4.11549e-13	NA	NA
IL13	7.5767e-13	3.81021e-10	7.1686	Adipose_Subcutaneous	3.2849e-31	6.93704e-28	11.6194	Testis	7.51933e-31	2.34125e-27	-11.5484	NA	NA	NA	1	1	1	0	3	1.75668	-6.79381	-0.807852	-12.4886	1.16577	12.6043	NA	NA	0.078973	1.0921e-11	0.419176	8.61081e-36	0.243708	1.99949e-36	NA	NA	0.556982	2.86478e-09	0.88729	2.21746e-32	0.824845	5.74158e-33	NA	NA
IL13	7.5767e-13	3.81021e-10	7.1686	Adipose_Subcutaneous	3.2849e-31	6.93704e-28	11.6194	smultixcan	7.51933e-31	1.21043e-27	-11.5484	NA	NA	NA	1	1	1	0	3	1.75668	-6.79381	-0.807852	-12.4886	1.16577	12.6043	NA	NA	0.078973	1.0921e-11	0.419176	8.61081e-36	0.243708	1.99949e-36	NA	NA	0.556982	2.86478e-09	0.88729	2.21746e-32	0.803452	3.75561e-33	NA	NA
IL13	7.5767e-13	3.81021e-10	7.1686	Adipose_Visceral_Omentum	6.03774e-33	1.24365e-29	11.956	Testis	7.51933e-31	2.34125e-27	-11.5484	NA	NA	NA	1	1	1	0	3	1.75668	-6.79381	-0.854824	-13.0184	1.16577	12.6043	NA	NA	0.078973	1.0921e-11	0.392649	9.6154e-39	0.243708	1.99949e-36	NA	NA	0.556982	2.86478e-09	0.891899	4.06956e-35	0.824845	5.74158e-33	NA	NA
IL13	7.5767e-13	3.81021e-10	7.1686	Adipose_Visceral_Omentum	6.03774e-33	1.24365e-29	11.956	smultixcan	7.51933e-31	1.21043e-27	-11.5484	NA	NA	NA	1	1	1	0	3	1.75668	-6.79381	-0.854824	-13.0184	1.16577	12.6043	NA	NA	0.078973	1.0921e-11	0.392649	9.6154e-39	0.243708	1.99949e-36	NA	NA	0.556982	2.86478e-09	0.891899	4.06956e-35	0.803452	3.75561e-33	NA	NA
IL13	7.5767e-13	3.81021e-10	7.1686	Artery_Aorta	9.11743e-14	6.22599e-11	-7.4531	Testis	7.51933e-31	2.34125e-27	-11.5484	NA	NA	NA	1	1	1	0	3	1.75668	-6.79381	1.47311	8.32585	1.16577	12.6043	NA	NA	0.078973	1.0921e-11	0.140721	8.3729e-17	0.243708	1.99949e-36	NA	NA	0.556982	2.86478e-09	0.730922	8.07212e-14	0.824845	5.74158e-33	NA	NA
IL13	7.5767e-13	3.81021e-10	7.1686	Artery_Aorta	9.11743e-14	6.22599e-11	-7.4531	smultixcan	7.51933e-31	1.21043e-27	-11.5484	NA	NA	NA	1	1	1	0	3	1.75668	-6.79381	1.47311	8.32585	1.16577	12.6043	NA	NA	0.078973	1.0921e-11	0.140721	8.3729e-17	0.243708	1.99949e-36	NA	NA	0.556982	2.86478e-09	0.730922	8.07212e-14	0.803452	3.75561e-33	NA	NA
IL13	7.5767e-13	3.81021e-10	7.1686	Brain_Anterior_cingulate_cortex_BA24	1.69936e-33	3.05681e-30	12.0609	Testis	7.51933e-31	2.34125e-27	-11.5484	NA	NA	NA	1	1	1	0	3	1.75668	-6.79381	-0.849063	-13.1281	1.16577	12.6043	NA	NA	0.078973	1.0921e-11	0.395846	2.27327e-39	0.243708	1.99949e-36	NA	NA	0.556982	2.86478e-09	0.892191	6.54871e-36	0.824845	5.74158e-33	NA	NA
IL13	7.5767e-13	3.81021e-10	7.1686	Brain_Anterior_cingulate_cortex_BA24	1.69936e-33	3.05681e-30	12.0609	smultixcan	7.51933e-31	1.21043e-27	-11.5484	NA	NA	NA	1	1	1	0	3	1.75668	-6.79381	-0.849063	-13.1281	1.16577	12.6043	NA	NA	0.078973	1.0921e-11	0.395846	2.27327e-39	0.243708	1.99949e-36	NA	NA	0.556982	2.86478e-09	0.892191	6.54871e-36	0.803452	3.75561e-33	NA	NA
IL13	7.5767e-13	3.81021e-10	7.1686	Brain_Caudate_basal_ganglia	5.23029e-29	1.66602e-25	11.1779	Testis	7.51933e-31	2.34125e-27	-11.5484	NA	NA	NA	1	1	1	0	3	1.75668	-6.79381	-0.858216	-12.1912	1.16577	12.6043	NA	NA	0.078973	1.0921e-11	0.390773	3.46439e-34	0.243708	1.99949e-36	NA	NA	0.556982	2.86478e-09	0.891313	1.04625e-30	0.824845	5.74158e-33	NA	NA
IL13	7.5767e-13	3.81021e-10	7.1686	Brain_Caudate_basal_ganglia	5.23029e-29	1.66602e-25	11.1779	smultixcan	7.51933e-31	1.21043e-27	-11.5484	NA	NA	NA	1	1	1	0	3	1.75668	-6.79381	-0.858216	-12.1912	1.16577	12.6043	NA	NA	0.078973	1.0921e-11	0.390773	3.46439e-34	0.243708	1.99949e-36	NA	NA	0.556982	2.86478e-09	0.891313	1.04625e-30	0.803452	3.75561e-33	NA	NA
IL13	7.5767e-13	3.81021e-10	7.1686	Brain_Cerebellar_Hemisphere	1.69936e-33	5.35752e-30	12.0609	Testis	7.51933e-31	2.34125e-27	-11.5484	NA	NA	NA	1	1	1	0	3	1.75668	-6.79381	-0.849063	-13.1281	1.16577	12.6043	NA	NA	0.078973	1.0921e-11	0.395846	2.27327e-39	0.243708	1.99949e-36	NA	NA	0.556982	2.86478e-09	0.898956	1.33964e-35	0.824845	5.74158e-33	NA	NA
IL13	7.5767e-13	3.81021e-10	7.1686	Brain_Cerebellar_Hemisphere	1.69936e-33	5.35752e-30	12.0609	smultixcan	7.51933e-31	1.21043e-27	-11.5484	NA	NA	NA	1	1	1	0	3	1.75668	-6.79381	-0.849063	-13.1281	1.16577	12.6043	NA	NA	0.078973	1.0921e-11	0.395846	2.27327e-39	0.243708	1.99949e-36	NA	NA	0.556982	2.86478e-09	0.898956	1.33964e-35	0.803452	3.75561e-33	NA	NA
IL13	7.5767e-13	3.81021e-10	7.1686	Brain_Cerebellum	3.2849e-31	7.91003e-28	11.6194	Testis	7.51933e-31	2.34125e-27	-11.5484	NA	NA	NA	1	1	1	0	3	1.75668	-6.79381	-0.807852	-12.4886	1.16577	12.6043	NA	NA	0.078973	1.0921e-11	0.419176	8.61081e-36	0.243708	1.99949e-36	NA	NA	0.556982	2.86478e-09	0.903874	3.4604e-32	0.824845	5.74158e-33	NA	NA
IL13	7.5767e-13	3.81021e-10	7.1686	Brain_Cerebellum	3.2849e-31	7.91003e-28	11.6194	smultixcan	7.51933e-31	1.21043e-27	-11.5484	NA	NA	NA	1	1	1	0	3	1.75668	-6.79381	-0.807852	-12.4886	1.16577	12.6043	NA	NA	0.078973	1.0921e-11	0.419176	8.61081e-36	0.243708	1.99949e-36	NA	NA	0.556982	2.86478e-09	0.903874	3.4604e-32	0.803452	3.75561e-33	NA	NA
IL13	7.5767e-13	3.81021e-10	7.1686	Brain_Cortex	2.77659e-30	6.76377e-27	11.4356	Testis	7.51933e-31	2.34125e-27	-11.5484	NA	NA	NA	1	1	1	0	3	1.75668	-6.79381	-0.862748	-12.467	1.16577	12.6043	NA	NA	0.078973	1.0921e-11	0.388276	1.12976e-35	0.243708	1.99949e-36	NA	NA	0.556982	2.86478e-09	0.898185	3.4712e-32	0.824845	5.74158e-33	NA	NA
IL13	7.5767e-13	3.81021e-10	7.1686	Brain_Cortex	2.77659e-30	6.76377e-27	11.4356	smultixcan	7.51933e-31	1.21043e-27	-11.5484	NA	NA	NA	1	1	1	0	3	1.75668	-6.79381	-0.862748	-12.467	1.16577	12.6043	NA	NA	0.078973	1.0921e-11	0.388276	1.12976e-35	0.243708	1.99949e-36	NA	NA	0.556982	2.86478e-09	0.898185	3.4712e-32	0.803452	3.75561e-33	NA	NA
IL13	7.5767e-13	3.81021e-10	7.1686	Brain_Hypothalamus	1.69936e-33	3.08536e-30	12.0609	Testis	7.51933e-31	2.34125e-27	-11.5484	NA	NA	NA	1	1	1	0	3	1.75668	-6.79381	-0.849063	-13.1281	1.16577	12.6043	NA	NA	0.078973	1.0921e-11	0.395846	2.27327e-39	0.243708	1.99949e-36	NA	NA	0.556982	2.86478e-09	0.886414	8.81876e-36	0.824845	5.74158e-33	NA	NA
IL13	7.5767e-13	3.81021e-10	7.1686	Brain_Hypothalamus	1.69936e-33	3.08536e-30	12.0609	smultixcan	7.51933e-31	1.21043e-27	-11.5484	NA	NA	NA	1	1	1	0	3	1.75668	-6.79381	-0.849063	-13.1281	1.16577	12.6043	NA	NA	0.078973	1.0921e-11	0.395846	2.27327e-39	0.243708	1.99949e-36	NA	NA	0.556982	2.86478e-09	0.886414	8.81876e-36	0.803452	3.75561e-33	NA	NA
IL13	7.5767e-13	3.81021e-10	7.1686	Brain_Nucleus_accumbens_basal_ganglia	1.71707e-23	3.25212e-20	9.98818	Testis	7.51933e-31	2.34125e-27	-11.5484	NA	NA	NA	1	1	1	0	3	1.75668	-6.79381	-2.62392	-11.3747	1.16577	12.6043	NA	NA	0.078973	1.0921e-11	0.00869238	5.58901e-30	0.243708	1.99949e-36	NA	NA	0.556982	2.86478e-09	0.331473	1.33711e-26	0.824845	5.74158e-33	NA	NA
IL13	7.5767e-13	3.81021e-10	7.1686	Brain_Nucleus_accumbens_basal_ganglia	1.71707e-23	3.25212e-20	9.98818	smultixcan	7.51933e-31	1.21043e-27	-11.5484	NA	NA	NA	1	1	1	0	3	1.75668	-6.79381	-2.62392	-11.3747	1.16577	12.6043	NA	NA	0.078973	1.0921e-11	0.00869238	5.58901e-30	0.243708	1.99949e-36	NA	NA	0.556982	2.86478e-09	0.331473	1.33711e-26	0.803452	3.75561e-33	NA	NA
IL13	7.5767e-13	3.81021e-10	7.1686	Brain_Putamen_basal_ganglia	1.69936e-33	5.25612e-30	12.0609	Testis	7.51933e-31	2.34125e-27	-11.5484	NA	NA	NA	1	1	1	0	3	1.75668	-6.79381	-0.849063	-13.1281	1.16577	12.6043	NA	NA	0.078973	1.0921e-11	0.395846	2.27327e-39	0.243708	1.99949e-36	NA	NA	0.556982	2.86478e-09	0.885829	6.64249e-36	0.824845	5.74158e-33	NA	NA
IL13	7.5767e-13	3.81021e-10	7.1686	Brain_Putamen_basal_ganglia	1.69936e-33	5.25612e-30	12.0609	smultixcan	7.51933e-31	1.21043e-27	-11.5484	NA	NA	NA	1	1	1	0	3	1.75668	-6.79381	-0.849063	-13.1281	1.16577	12.6043	NA	NA	0.078973	1.0921e-11	0.395846	2.27327e-39	0.243708	1.99949e-36	NA	NA	0.556982	2.86478e-09	0.885829	6.64249e-36	0.803452	3.75561e-33	NA	NA
IL13	7.5767e-13	3.81021e-10	7.1686	Breast_Mammary_Tissue	1.69936e-33	4.30278e-30	12.0609	Testis	7.51933e-31	2.34125e-27	-11.5484	NA	NA	NA	1	1	1	0	3	1.75668	-6.79381	-0.849063	-13.1281	1.16577	12.6043	NA	NA	0.078973	1.0921e-11	0.395846	2.27327e-39	0.243708	1.99949e-36	NA	NA	0.556982	2.86478e-09	0.892479	5.725e-36	0.824845	5.74158e-33	NA	NA
IL13	7.5767e-13	3.81021e-10	7.1686	Breast_Mammary_Tissue	1.69936e-33	4.30278e-30	12.0609	smultixcan	7.51933e-31	1.21043e-27	-11.5484	NA	NA	NA	1	1	1	0	3	1.75668	-6.79381	-0.849063	-13.1281	1.16577	12.6043	NA	NA	0.078973	1.0921e-11	0.395846	2.27327e-39	0.243708	1.99949e-36	NA	NA	0.556982	2.86478e-09	0.892479	5.725e-36	0.803452	3.75561e-33	NA	NA
IL13	7.5767e-13	3.81021e-10	7.1686	Colon_Sigmoid	1.69936e-33	3.37357e-30	12.0609	Testis	7.51933e-31	2.34125e-27	-11.5484	NA	NA	NA	1	1	1	0	3	1.75668	-6.79381	-0.849063	-13.1281	1.16577	12.6043	NA	NA	0.078973	1.0921e-11	0.395846	2.27327e-39	0.243708	1.99949e-36	NA	NA	0.556982	2.86478e-09	0.904015	7.06475e-36	0.824845	5.74158e-33	NA	NA
IL13	7.5767e-13	3.81021e-10	7.1686	Colon_Sigmoid	1.69936e-33	3.37357e-30	12.0609	smultixcan	7.51933e-31	1.21043e-27	-11.5484	NA	NA	NA	1	1	1	0	3	1.75668	-6.79381	-0.849063	-13.1281	1.16577	12.6043	NA	NA	0.078973	1.0921e-11	0.395846	2.27327e-39	0.243708	1.99949e-36	NA	NA	0.556982	2.86478e-09	0.904015	7.06475e-36	0.803452	3.75561e-33	NA	NA
IL13	7.5767e-13	3.81021e-10	7.1686	Esophagus_Muscularis	2.40387e-16	1.92091e-13	8.2	Testis	7.51933e-31	2.34125e-27	-11.5484	NA	NA	NA	1	1	1	0	3	1.75668	-6.79381	0.576413	-8.47161	1.16577	12.6043	NA	NA	0.078973	1.0921e-11	0.564336	2.42032e-17	0.243708	1.99949e-36	NA	NA	0.556982	2.86478e-09	0.930746	2.05969e-14	0.824845	5.74158e-33	NA	NA
IL13	7.5767e-13	3.81021e-10	7.1686	Esophagus_Muscularis	2.40387e-16	1.92091e-13	8.2	smultixcan	7.51933e-31	1.21043e-27	-11.5484	NA	NA	NA	1	1	1	0	3	1.75668	-6.79381	0.576413	-8.47161	1.16577	12.6043	NA	NA	0.078973	1.0921e-11	0.564336	2.42032e-17	0.243708	1.99949e-36	NA	NA	0.556982	2.86478e-09	0.930746	2.05969e-14	0.803452	3.75561e-33	NA	NA
IL13	7.5767e-13	3.81021e-10	7.1686	Ovary	1.69936e-33	3.88219e-30	12.0609	Testis	7.51933e-31	2.34125e-27	-11.5484	NA	NA	NA	1	1	1	0	3	1.75668	-6.79381	-0.849063	-13.1281	1.16577	12.6043	NA	NA	0.078973	1.0921e-11	0.395846	2.27327e-39	0.243708	1.99949e-36	NA	NA	0.556982	2.86478e-09	0.877873	5.30717e-36	0.824845	5.74158e-33	NA	NA
IL13	7.5767e-13	3.81021e-10	7.1686	Ovary	1.69936e-33	3.88219e-30	12.0609	smultixcan	7.51933e-31	1.21043e-27	-11.5484	NA	NA	NA	1	1	1	0	3	1.75668	-6.79381	-0.849063	-13.1281	1.16577	12.6043	NA	NA	0.078973	1.0921e-11	0.395846	2.27327e-39	0.243708	1.99949e-36	NA	NA	0.556982	2.86478e-09	0.877873	5.30717e-36	0.803452	3.75561e-33	NA	NA
IL13	7.5767e-13	3.81021e-10	7.1686	Pituitary	3.2849e-31	1.09913e-27	11.6194	Testis	7.51933e-31	2.34125e-27	-11.5484	NA	NA	NA	1	1	1	0	3	1.75668	-6.79381	-0.807852	-12.4886	1.16577	12.6043	NA	NA	0.078973	1.0921e-11	0.419176	8.61081e-36	0.243708	1.99949e-36	NA	NA	0.556982	2.86478e-09	0.91036	2.70315e-32	0.824845	5.74158e-33	NA	NA
IL13	7.5767e-13	3.81021e-10	7.1686	Pituitary	3.2849e-31	1.09913e-27	11.6194	smultixcan	7.51933e-31	1.21043e-27	-11.5484	NA	NA	NA	1	1	1	0	3	1.75668	-6.79381	-0.807852	-12.4886	1.16577	12.6043	NA	NA	0.078973	1.0921e-11	0.419176	8.61081e-36	0.243708	1.99949e-36	NA	NA	0.556982	2.86478e-09	0.91036	2.70315e-32	0.803452	3.75561e-33	NA	NA
IL13	7.5767e-13	3.81021e-10	7.1686	Skin_Not_Sun_Exposed_Suprapubic	2.242e-25	2.39692e-22	10.4096	Testis	7.51933e-31	2.34125e-27	-11.5484	NA	NA	NA	1	1	1	0	3	1.75668	-6.79381	-0.479316	-11.1207	1.16577	12.6043	NA	NA	0.078973	1.0921e-11	0.631714	9.94898e-29	0.243708	1.99949e-36	NA	NA	0.556982	2.86478e-09	0.956233	1.29755e-25	0.824845	5.74158e-33	NA	NA
IL13	7.5767e-13	3.81021e-10	7.1686	Skin_Not_Sun_Exposed_Suprapubic	2.242e-25	2.39692e-22	10.4096	smultixcan	7.51933e-31	1.21043e-27	-11.5484	NA	NA	NA	1	1	1	0	3	1.75668	-6.79381	-0.479316	-11.1207	1.16577	12.6043	NA	NA	0.078973	1.0921e-11	0.631714	9.94898e-29	0.243708	1.99949e-36	NA	NA	0.556982	2.86478e-09	0.956233	1.29755e-25	0.803452	3.75561e-33	NA	NA
IL13	7.5767e-13	3.81021e-10	7.1686	Small_Intestine_Terminal_Ileum	1.69936e-33	5.29351e-30	12.0609	Testis	7.51933e-31	2.34125e-27	-11.5484	NA	NA	NA	1	1	1	0	3	1.75668	-6.79381	-0.849063	-13.1281	1.16577	12.6043	NA	NA	0.078973	1.0921e-11	0.395846	2.27327e-39	0.243708	1.99949e-36	NA	NA	0.556982	2.86478e-09	0.898262	9.01502e-36	0.824845	5.74158e-33	NA	NA
IL13	7.5767e-13	3.81021e-10	7.1686	Small_Intestine_Terminal_Ileum	1.69936e-33	5.29351e-30	12.0609	smultixcan	7.51933e-31	1.21043e-27	-11.5484	NA	NA	NA	1	1	1	0	3	1.75668	-6.79381	-0.849063	-13.1281	1.16577	12.6043	NA	NA	0.078973	1.0921e-11	0.395846	2.27327e-39	0.243708	1.99949e-36	NA	NA	0.556982	2.86478e-09	0.898262	9.01502e-36	0.803452	3.75561e-33	NA	NA
IL13	7.5767e-13	3.81021e-10	7.1686	Stomach	8.06722e-34	9.66252e-31	12.1221	Testis	7.51933e-31	2.34125e-27	-11.5484	NA	NA	NA	1	1	1	0	3	1.75668	-6.79381	-0.845197	-13.1919	1.16577	12.6043	NA	NA	0.078973	1.0921e-11	0.398001	9.76476e-40	0.243708	1.99949e-36	NA	NA	0.556982	2.86478e-09	0.883236	1.96272e-36	0.824845	5.74158e-33	NA	NA
IL13	7.5767e-13	3.81021e-10	7.1686	Stomach	8.06722e-34	9.66252e-31	12.1221	smultixcan	7.51933e-31	1.21043e-27	-11.5484	NA	NA	NA	1	1	1	0	3	1.75668	-6.79381	-0.845197	-13.1919	1.16577	12.6043	NA	NA	0.078973	1.0921e-11	0.398001	9.76476e-40	0.243708	1.99949e-36	NA	NA	0.556982	2.86478e-09	0.883236	1.96272e-36	0.803452	3.75561e-33	NA	NA
IL13	7.5767e-13	3.81021e-10	7.1686	Testis	3.2849e-31	1.03031e-27	11.6194	Testis	7.51933e-31	2.34125e-27	-11.5484	NA	NA	NA	1	1	1	0	3	1.75668	-6.79381	-0.807852	-12.4886	1.16577	12.6043	NA	NA	0.078973	1.0921e-11	0.419176	8.61081e-36	0.243708	1.99949e-36	NA	NA	0.556982	2.86478e-09	0.908976	2.21513e-32	0.824845	5.74158e-33	NA	NA
IL13	7.5767e-13	3.81021e-10	7.1686	Testis	3.2849e-31	1.03031e-27	11.6194	smultixcan	7.51933e-31	1.21043e-27	-11.5484	NA	NA	NA	1	1	1	0	3	1.75668	-6.79381	-0.807852	-12.4886	1.16577	12.6043	NA	NA	0.078973	1.0921e-11	0.419176	8.61081e-36	0.243708	1.99949e-36	NA	NA	0.556982	2.86478e-09	0.908976	2.21513e-32	0.803452	3.75561e-33	NA	NA
IL13	7.5767e-13	3.81021e-10	7.1686	smultixcan	5.04892e-58	1.77074e-54	8.33619	Testis	7.51933e-31	2.34125e-27	-11.5484	NA	NA	NA	1	1	1	0	3	1.75668	-6.79381	-0.582563	-9.03816	1.16577	12.6043	NA	NA	0.078973	1.0921e-11	0.210617	4.31938e-70	0.243708	1.99949e-36	NA	NA	0.556982	2.86478e-09	0.70093	2.35471e-66	0.824845	5.74158e-33	NA	NA
IL13	7.5767e-13	3.81021e-10	7.1686	smultixcan	5.04892e-58	1.77074e-54	8.33619	smultixcan	7.51933e-31	1.21043e-27	-11.5484	NA	NA	NA	1	1	1	0	3	1.75668	-6.79381	-0.582563	-9.03816	1.16577	12.6043	NA	NA	0.078973	1.0921e-11	0.210617	4.31938e-70	0.243708	1.99949e-36	NA	NA	0.556982	2.86478e-09	0.70093	2.35471e-66	0.803452	3.75561e-33	NA	NA
PRSS53	8.718e-13	4.26238e-10	-7.14937	Adipose_Subcutaneous	4.32383e-06	0.000493312	4.59518	Adrenal_Gland	1.31998e-12	6.03469e-10	-7.0922	NA	NA	NA	1	1	1	0	3	-0.192437	7.52373	-0.573342	-5.05597	0.381663	7.591	NA	NA	0.8474	5.3235e-14	0.566413	4.28216e-07	0.702711	3.17436e-14	NA	NA	0.929864	2.24082e-11	0.929274	5.92871e-05	0.960688	1.3601e-11	NA	NA
PRSS53	8.718e-13	4.26238e-10	-7.14937	Adipose_Subcutaneous	4.32383e-06	0.000493312	4.59518	Artery_Aorta	1.31998e-12	5.4215e-10	7.0922	NA	NA	NA	1	1	1	0	3	-0.192437	7.52373	-0.573342	-5.05597	-0.381663	-7.591	NA	NA	0.8474	5.3235e-14	0.566413	4.28216e-07	0.702711	3.17436e-14	NA	NA	0.929864	2.24082e-11	0.929274	5.92871e-05	0.960395	1.45019e-11	NA	NA
PRSS53	8.718e-13	4.26238e-10	-7.14937	Adipose_Subcutaneous	4.32383e-06	0.000493312	4.59518	Artery_Coronary	1.31573e-12	5.95029e-10	7.09264	NA	NA	NA	1	1	1	0	3	-0.192437	7.52373	-0.573342	-5.05597	-0.121189	-7.50758	NA	NA	0.8474	5.3235e-14	0.566413	4.28216e-07	0.903542	6.02302e-14	NA	NA	0.929864	2.24082e-11	0.929274	5.92871e-05	0.986029	3.03532e-11	NA	NA
PRSS53	8.718e-13	4.26238e-10	-7.14937	Adipose_Subcutaneous	4.32383e-06	0.000493312	4.59518	Artery_Tibial	3.14457e-05	0.00223033	4.16274	NA	NA	NA	1	1	1	0	3	-0.192437	7.52373	-0.573342	-5.05597	0.0811684	-7.50779	NA	NA	0.8474	5.3235e-14	0.566413	4.28216e-07	0.935308	6.01358e-14	NA	NA	0.929864	2.24082e-11	0.929274	5.92871e-05	0.990574	2.82577e-11	NA	NA
PRSS53	8.718e-13	4.26238e-10	-7.14937	Adipose_Subcutaneous	4.32383e-06	0.000493312	4.59518	Brain_Amygdala	3.14457e-05	0.00285056	4.16274	NA	NA	NA	1	1	1	0	3	-0.192437	7.52373	-0.573342	-5.05597	0.0645458	-7.34608	NA	NA	0.8474	5.3235e-14	0.566413	4.28216e-07	0.948536	2.04099e-13	NA	NA	0.929864	2.24082e-11	0.929274	5.92871e-05	0.992323	1.3251e-10	NA	NA
PRSS53	8.718e-13	4.26238e-10	-7.14937	Adipose_Subcutaneous	4.32383e-06	0.000493312	4.59518	Brain_Anterior_cingulate_cortex_BA24	1.31998e-12	6.0357e-10	7.0922	NA	NA	NA	1	1	1	0	3	-0.192437	7.52373	-0.573342	-5.05597	-0.381663	-7.591	NA	NA	0.8474	5.3235e-14	0.566413	4.28216e-07	0.702711	3.17436e-14	NA	NA	0.929864	2.24082e-11	0.929274	5.92871e-05	0.955628	1.75147e-11	NA	NA
PRSS53	8.718e-13	4.26238e-10	-7.14937	Adipose_Subcutaneous	4.32383e-06	0.000493312	4.59518	Brain_Caudate_basal_ganglia	3.14457e-05	0.00254727	4.16274	NA	NA	NA	1	1	1	0	3	-0.192437	7.52373	-0.573342	-5.05597	0.0789158	-7.34031	NA	NA	0.8474	5.3235e-14	0.566413	4.28216e-07	0.9371	2.131e-13	NA	NA	0.929864	2.24082e-11	0.929274	5.92871e-05	0.991494	9.56134e-11	NA	NA
PRSS53	8.718e-13	4.26238e-10	-7.14937	Adipose_Subcutaneous	4.32383e-06	0.000493312	4.59518	Brain_Cerebellar_Hemisphere	1.31998e-12	4.73988e-10	-7.0922	NA	NA	NA	1	1	1	0	3	-0.192437	7.52373	-0.573342	-5.05597	0.381663	7.591	NA	NA	0.8474	5.3235e-14	0.566413	4.28216e-07	0.702711	3.17436e-14	NA	NA	0.929864	2.24082e-11	0.929274	5.92871e-05	0.956696	1.41536e-11	NA	NA
PRSS53	8.718e-13	4.26238e-10	-7.14937	Adipose_Subcutaneous	4.32383e-06	0.000493312	4.59518	Brain_Cortex	1.31998e-12	6.43183e-10	-7.0922	NA	NA	NA	1	1	1	0	3	-0.192437	7.52373	-0.573342	-5.05597	0.381663	7.591	NA	NA	0.8474	5.3235e-14	0.566413	4.28216e-07	0.702711	3.17436e-14	NA	NA	0.929864	2.24082e-11	0.929274	5.92871e-05	0.961342	1.59278e-11	NA	NA
PRSS53	8.718e-13	4.26238e-10	-7.14937	Adipose_Subcutaneous	4.32383e-06	0.000493312	4.59518	Brain_Frontal_Cortex_BA9	1.31998e-12	5.93272e-10	-7.0922	NA	NA	NA	1	1	1	0	3	-0.192437	7.52373	-0.573342	-5.05597	0.381663	7.591	NA	NA	0.8474	5.3235e-14	0.566413	4.28216e-07	0.702711	3.17436e-14	NA	NA	0.929864	2.24082e-11	0.929274	5.92871e-05	0.959178	1.46726e-11	NA	NA
PRSS53	8.718e-13	4.26238e-10	-7.14937	Adipose_Subcutaneous	4.32383e-06	0.000493312	4.59518	Brain_Hypothalamus	3.14457e-05	0.00259664	4.16274	NA	NA	NA	1	1	1	0	3	-0.192437	7.52373	-0.573342	-5.05597	0.00609715	-7.44123	NA	NA	0.8474	5.3235e-14	0.566413	4.28216e-07	0.995135	9.9752e-14	NA	NA	0.929864	2.24082e-11	0.929274	5.92871e-05	0.999498	5.49146e-11	NA	NA
PRSS53	8.718e-13	4.26238e-10	-7.14937	Adipose_Subcutaneous	4.32383e-06	0.000493312	4.59518	Brain_Nucleus_accumbens_basal_ganglia	1.31998e-12	6.67415e-10	-7.0922	NA	NA	NA	1	1	1	0	3	-0.192437	7.52373	-0.573342	-5.05597	0.381663	7.591	NA	NA	0.8474	5.3235e-14	0.566413	4.28216e-07	0.702711	3.17436e-14	NA	NA	0.929864	2.24082e-11	0.929274	5.92871e-05	0.960258	1.59608e-11	NA	NA
PRSS53	8.718e-13	4.26238e-10	-7.14937	Adipose_Subcutaneous	4.32383e-06	0.000493312	4.59518	Brain_Putamen_basal_ganglia	2.47981e-11	1.28214e-08	-6.67456	NA	NA	NA	1	1	1	0	3	-0.192437	7.52373	-0.573342	-5.05597	0.185924	7.0801	NA	NA	0.8474	5.3235e-14	0.566413	4.28216e-07	0.852504	1.44051e-12	NA	NA	0.929864	2.24082e-11	0.929274	5.92871e-05	0.978372	6.98213e-10	NA	NA
PRSS53	8.718e-13	4.26238e-10	-7.14937	Adipose_Subcutaneous	4.32383e-06	0.000493312	4.59518	Brain_Substantia_nigra	1.31998e-12	7.23553e-10	-7.0922	NA	NA	NA	1	1	1	0	3	-0.192437	7.52373	-0.573342	-5.05597	0.381663	7.591	NA	NA	0.8474	5.3235e-14	0.566413	4.28216e-07	0.702711	3.17436e-14	NA	NA	0.929864	2.24082e-11	0.929274	5.92871e-05	0.958859	1.74773e-11	NA	NA
PRSS53	8.718e-13	4.26238e-10	-7.14937	Adipose_Subcutaneous	4.32383e-06	0.000493312	4.59518	Breast_Mammary_Tissue	1.31998e-12	5.01593e-10	7.0922	NA	NA	NA	1	1	1	0	3	-0.192437	7.52373	-0.573342	-5.05597	-0.381663	-7.591	NA	NA	0.8474	5.3235e-14	0.566413	4.28216e-07	0.702711	3.17436e-14	NA	NA	0.929864	2.24082e-11	0.929274	5.92871e-05	0.959721	1.39862e-11	NA	NA
PRSS53	8.718e-13	4.26238e-10	-7.14937	Adipose_Subcutaneous	4.32383e-06	0.000493312	4.59518	Cells_Cultured_fibroblasts	1.31998e-12	5.84951e-10	7.0922	NA	NA	NA	1	1	1	0	3	-0.192437	7.52373	-0.573342	-5.05597	-0.381663	-7.591	NA	NA	0.8474	5.3235e-14	0.566413	4.28216e-07	0.702711	3.17436e-14	NA	NA	0.929864	2.24082e-11	0.929274	5.92871e-05	0.958908	1.72597e-11	NA	NA
PRSS53	8.718e-13	4.26238e-10	-7.14937	Adipose_Subcutaneous	4.32383e-06	0.000493312	4.59518	Cells_EBV-transformed_lymphocytes	1.31998e-12	4.70847e-10	-7.0922	NA	NA	NA	1	1	1	0	3	-0.192437	7.52373	-0.573342	-5.05597	0.381663	7.591	NA	NA	0.8474	5.3235e-14	0.566413	4.28216e-07	0.702711	3.17436e-14	NA	NA	0.929864	2.24082e-11	0.929274	5.92871e-05	0.95579	1.37867e-11	NA	NA
PRSS53	8.718e-13	4.26238e-10	-7.14937	Adipose_Subcutaneous	4.32383e-06	0.000493312	4.59518	Colon_Sigmoid	3.14457e-05	0.00222931	4.16274	NA	NA	NA	1	1	1	0	3	-0.192437	7.52373	-0.573342	-5.05597	0.134847	-7.21634	NA	NA	0.8474	5.3235e-14	0.566413	4.28216e-07	0.892733	5.34048e-13	NA	NA	0.929864	2.24082e-11	0.929274	5.92871e-05	0.986323	2.23992e-10	NA	NA
PRSS53	8.718e-13	4.26238e-10	-7.14937	Adipose_Subcutaneous	4.32383e-06	0.000493312	4.59518	Colon_Transverse	1.31998e-12	5.99526e-10	7.0922	NA	NA	NA	1	1	1	0	3	-0.192437	7.52373	-0.573342	-5.05597	-0.381663	-7.591	NA	NA	0.8474	5.3235e-14	0.566413	4.28216e-07	0.702711	3.17436e-14	NA	NA	0.929864	2.24082e-11	0.929274	5.92871e-05	0.960301	1.53848e-11	NA	NA
PRSS53	8.718e-13	4.26238e-10	-7.14937	Adipose_Subcutaneous	4.32383e-06	0.000493312	4.59518	Esophagus_Gastroesophageal_Junction	1.31998e-12	5.3154e-10	7.0922	NA	NA	NA	1	1	1	0	3	-0.192437	7.52373	-0.573342	-5.05597	-0.381663	-7.591	NA	NA	0.8474	5.3235e-14	0.566413	4.28216e-07	0.702711	3.17436e-14	NA	NA	0.929864	2.24082e-11	0.929274	5.92871e-05	0.960475	1.34998e-11	NA	NA
PRSS53	8.718e-13	4.26238e-10	-7.14937	Adipose_Subcutaneous	4.32383e-06	0.000493312	4.59518	Esophagus_Muscularis	3.14457e-05	0.00236424	4.16274	NA	NA	NA	1	1	1	0	3	-0.192437	7.52373	-0.573342	-5.05597	0.0902008	-7.35412	NA	NA	0.8474	5.3235e-14	0.566413	4.28216e-07	0.928128	1.92187e-13	NA	NA	0.929864	2.24082e-11	0.929274	5.92871e-05	0.992501	7.76704e-11	NA	NA
PRSS53	8.718e-13	4.26238e-10	-7.14937	Adipose_Subcutaneous	4.32383e-06	0.000493312	4.59518	Heart_Atrial_Appendage	1.31998e-12	6.12848e-10	-7.0922	NA	NA	NA	1	1	1	0	3	-0.192437	7.52373	-0.573342	-5.05597	0.381663	7.591	NA	NA	0.8474	5.3235e-14	0.566413	4.28216e-07	0.702711	3.17436e-14	NA	NA	0.929864	2.24082e-11	0.929274	5.92871e-05	0.960893	1.49112e-11	NA	NA
PRSS53	8.718e-13	4.26238e-10	-7.14937	Adipose_Subcutaneous	4.32383e-06	0.000493312	4.59518	Nerve_Tibial	3.14457e-05	0.00247161	4.16274	NA	NA	NA	1	1	1	0	3	-0.192437	7.52373	-0.573342	-5.05597	0.0650384	-7.50046	NA	NA	0.8474	5.3235e-14	0.566413	4.28216e-07	0.948143	6.35943e-14	NA	NA	0.929864	2.24082e-11	0.929274	5.92871e-05	0.994218	2.68597e-11	NA	NA
PRSS53	8.718e-13	4.26238e-10	-7.14937	Adipose_Subcutaneous	4.32383e-06	0.000493312	4.59518	Pancreas	1.31998e-12	6.30225e-10	7.0922	NA	NA	NA	1	1	1	0	3	-0.192437	7.52373	-0.573342	-5.05597	-0.381663	-7.591	NA	NA	0.8474	5.3235e-14	0.566413	4.28216e-07	0.702711	3.17436e-14	NA	NA	0.929864	2.24082e-11	0.929274	5.92871e-05	0.956709	1.46637e-11	NA	NA
PRSS53	8.718e-13	4.26238e-10	-7.14937	Adipose_Subcutaneous	4.32383e-06	0.000493312	4.59518	Pituitary	1.31998e-12	6.14972e-10	7.0922	NA	NA	NA	1	1	1	0	3	-0.192437	7.52373	-0.573342	-5.05597	-0.381663	-7.591	NA	NA	0.8474	5.3235e-14	0.566413	4.28216e-07	0.702711	3.17436e-14	NA	NA	0.929864	2.24082e-11	0.929274	5.92871e-05	0.964815	1.47586e-11	NA	NA
PRSS53	8.718e-13	4.26238e-10	-7.14937	Adipose_Subcutaneous	4.32383e-06	0.000493312	4.59518	Prostate	9.86689e-13	4.19424e-10	7.13235	NA	NA	NA	1	1	1	0	3	-0.192437	7.52373	-0.573342	-5.05597	-0.018174	-7.51621	NA	NA	0.8474	5.3235e-14	0.566413	4.28216e-07	0.9855	5.63857e-14	NA	NA	0.929864	2.24082e-11	0.929274	5.92871e-05	0.999504	2.52701e-11	NA	NA
PRSS53	8.718e-13	4.26238e-10	-7.14937	Adipose_Subcutaneous	4.32383e-06	0.000493312	4.59518	Small_Intestine_Terminal_Ileum	1.31998e-12	6.0084e-10	-7.0922	NA	NA	NA	1	1	1	0	3	-0.192437	7.52373	-0.573342	-5.05597	0.381663	7.591	NA	NA	0.8474	5.3235e-14	0.566413	4.28216e-07	0.702711	3.17436e-14	NA	NA	0.929864	2.24082e-11	0.929274	5.92871e-05	0.963239	1.64615e-11	NA	NA
PRSS53	8.718e-13	4.26238e-10	-7.14937	Adipose_Subcutaneous	4.32383e-06	0.000493312	4.59518	Spleen	1.31998e-12	5.99367e-10	7.0922	NA	NA	NA	1	1	1	0	3	-0.192437	7.52373	-0.573342	-5.05597	-0.381663	-7.591	NA	NA	0.8474	5.3235e-14	0.566413	4.28216e-07	0.702711	3.17436e-14	NA	NA	0.929864	2.24082e-11	0.929274	5.92871e-05	0.961824	1.48096e-11	NA	NA
PRSS53	8.718e-13	4.26238e-10	-7.14937	Adipose_Subcutaneous	4.32383e-06	0.000493312	4.59518	smultixcan	1.5909e-12	6.03726e-10	-7.05739	NA	NA	NA	1	1	1	0	3	-0.192437	7.52373	-0.573342	-5.05597	0.217841	6.82078	NA	NA	0.8474	5.3235e-14	0.566413	4.28216e-07	0.812591	5.20035e-14	NA	NA	0.929864	2.24082e-11	0.929274	5.92871e-05	0.970715	2.22154e-11	NA	NA
PRSS53	8.718e-13	4.26238e-10	-7.14937	Brain_Caudate_basal_ganglia	8.08165e-13	4.06464e-10	7.15976	Adrenal_Gland	1.31998e-12	6.03469e-10	-7.0922	NA	NA	NA	1	1	1	0	3	-0.192437	7.52373	-0.170299	-7.58048	0.381663	7.591	NA	NA	0.8474	5.3235e-14	0.864775	3.44277e-14	0.702711	3.17436e-14	NA	NA	0.929864	2.24082e-11	0.984131	2.18888e-11	0.960688	1.3601e-11	NA	NA
PRSS53	8.718e-13	4.26238e-10	-7.14937	Brain_Caudate_basal_ganglia	8.08165e-13	4.06464e-10	7.15976	Artery_Aorta	1.31998e-12	5.4215e-10	7.0922	NA	NA	NA	1	1	1	0	3	-0.192437	7.52373	-0.170299	-7.58048	-0.381663	-7.591	NA	NA	0.8474	5.3235e-14	0.864775	3.44277e-14	0.702711	3.17436e-14	NA	NA	0.929864	2.24082e-11	0.984131	2.18888e-11	0.960395	1.45019e-11	NA	NA
PRSS53	8.718e-13	4.26238e-10	-7.14937	Brain_Caudate_basal_ganglia	8.08165e-13	4.06464e-10	7.15976	Artery_Coronary	1.31573e-12	5.95029e-10	7.09264	NA	NA	NA	1	1	1	0	3	-0.192437	7.52373	-0.170299	-7.58048	-0.121189	-7.50758	NA	NA	0.8474	5.3235e-14	0.864775	3.44277e-14	0.903542	6.02302e-14	NA	NA	0.929864	2.24082e-11	0.984131	2.18888e-11	0.986029	3.03532e-11	NA	NA
PRSS53	8.718e-13	4.26238e-10	-7.14937	Brain_Caudate_basal_ganglia	8.08165e-13	4.06464e-10	7.15976	Artery_Tibial	3.14457e-05	0.00223033	4.16274	NA	NA	NA	1	1	1	0	3	-0.192437	7.52373	-0.170299	-7.58048	0.0811684	-7.50779	NA	NA	0.8474	5.3235e-14	0.864775	3.44277e-14	0.935308	6.01358e-14	NA	NA	0.929864	2.24082e-11	0.984131	2.18888e-11	0.990574	2.82577e-11	NA	NA
PRSS53	8.718e-13	4.26238e-10	-7.14937	Brain_Caudate_basal_ganglia	8.08165e-13	4.06464e-10	7.15976	Brain_Amygdala	3.14457e-05	0.00285056	4.16274	NA	NA	NA	1	1	1	0	3	-0.192437	7.52373	-0.170299	-7.58048	0.0645458	-7.34608	NA	NA	0.8474	5.3235e-14	0.864775	3.44277e-14	0.948536	2.04099e-13	NA	NA	0.929864	2.24082e-11	0.984131	2.18888e-11	0.992323	1.3251e-10	NA	NA
PRSS53	8.718e-13	4.26238e-10	-7.14937	Brain_Caudate_basal_ganglia	8.08165e-13	4.06464e-10	7.15976	Brain_Anterior_cingulate_cortex_BA24	1.31998e-12	6.0357e-10	7.0922	NA	NA	NA	1	1	1	0	3	-0.192437	7.52373	-0.170299	-7.58048	-0.381663	-7.591	NA	NA	0.8474	5.3235e-14	0.864775	3.44277e-14	0.702711	3.17436e-14	NA	NA	0.929864	2.24082e-11	0.984131	2.18888e-11	0.955628	1.75147e-11	NA	NA
PRSS53	8.718e-13	4.26238e-10	-7.14937	Brain_Caudate_basal_ganglia	8.08165e-13	4.06464e-10	7.15976	Brain_Caudate_basal_ganglia	3.14457e-05	0.00254727	4.16274	NA	NA	NA	1	1	1	0	3	-0.192437	7.52373	-0.170299	-7.58048	0.0789158	-7.34031	NA	NA	0.8474	5.3235e-14	0.864775	3.44277e-14	0.9371	2.131e-13	NA	NA	0.929864	2.24082e-11	0.984131	2.18888e-11	0.991494	9.56134e-11	NA	NA
PRSS53	8.718e-13	4.26238e-10	-7.14937	Brain_Caudate_basal_ganglia	8.08165e-13	4.06464e-10	7.15976	Brain_Cerebellar_Hemisphere	1.31998e-12	4.73988e-10	-7.0922	NA	NA	NA	1	1	1	0	3	-0.192437	7.52373	-0.170299	-7.58048	0.381663	7.591	NA	NA	0.8474	5.3235e-14	0.864775	3.44277e-14	0.702711	3.17436e-14	NA	NA	0.929864	2.24082e-11	0.984131	2.18888e-11	0.956696	1.41536e-11	NA	NA
PRSS53	8.718e-13	4.26238e-10	-7.14937	Brain_Caudate_basal_ganglia	8.08165e-13	4.06464e-10	7.15976	Brain_Cortex	1.31998e-12	6.43183e-10	-7.0922	NA	NA	NA	1	1	1	0	3	-0.192437	7.52373	-0.170299	-7.58048	0.381663	7.591	NA	NA	0.8474	5.3235e-14	0.864775	3.44277e-14	0.702711	3.17436e-14	NA	NA	0.929864	2.24082e-11	0.984131	2.18888e-11	0.961342	1.59278e-11	NA	NA
PRSS53	8.718e-13	4.26238e-10	-7.14937	Brain_Caudate_basal_ganglia	8.08165e-13	4.06464e-10	7.15976	Brain_Frontal_Cortex_BA9	1.31998e-12	5.93272e-10	-7.0922	NA	NA	NA	1	1	1	0	3	-0.192437	7.52373	-0.170299	-7.58048	0.381663	7.591	NA	NA	0.8474	5.3235e-14	0.864775	3.44277e-14	0.702711	3.17436e-14	NA	NA	0.929864	2.24082e-11	0.984131	2.18888e-11	0.959178	1.46726e-11	NA	NA
PRSS53	8.718e-13	4.26238e-10	-7.14937	Brain_Caudate_basal_ganglia	8.08165e-13	4.06464e-10	7.15976	Brain_Hypothalamus	3.14457e-05	0.00259664	4.16274	NA	NA	NA	1	1	1	0	3	-0.192437	7.52373	-0.170299	-7.58048	0.00609715	-7.44123	NA	NA	0.8474	5.3235e-14	0.864775	3.44277e-14	0.995135	9.9752e-14	NA	NA	0.929864	2.24082e-11	0.984131	2.18888e-11	0.999498	5.49146e-11	NA	NA
PRSS53	8.718e-13	4.26238e-10	-7.14937	Brain_Caudate_basal_ganglia	8.08165e-13	4.06464e-10	7.15976	Brain_Nucleus_accumbens_basal_ganglia	1.31998e-12	6.67415e-10	-7.0922	NA	NA	NA	1	1	1	0	3	-0.192437	7.52373	-0.170299	-7.58048	0.381663	7.591	NA	NA	0.8474	5.3235e-14	0.864775	3.44277e-14	0.702711	3.17436e-14	NA	NA	0.929864	2.24082e-11	0.984131	2.18888e-11	0.960258	1.59608e-11	NA	NA
PRSS53	8.718e-13	4.26238e-10	-7.14937	Brain_Caudate_basal_ganglia	8.08165e-13	4.06464e-10	7.15976	Brain_Putamen_basal_ganglia	2.47981e-11	1.28214e-08	-6.67456	NA	NA	NA	1	1	1	0	3	-0.192437	7.52373	-0.170299	-7.58048	0.185924	7.0801	NA	NA	0.8474	5.3235e-14	0.864775	3.44277e-14	0.852504	1.44051e-12	NA	NA	0.929864	2.24082e-11	0.984131	2.18888e-11	0.978372	6.98213e-10	NA	NA
PRSS53	8.718e-13	4.26238e-10	-7.14937	Brain_Caudate_basal_ganglia	8.08165e-13	4.06464e-10	7.15976	Brain_Substantia_nigra	1.31998e-12	7.23553e-10	-7.0922	NA	NA	NA	1	1	1	0	3	-0.192437	7.52373	-0.170299	-7.58048	0.381663	7.591	NA	NA	0.8474	5.3235e-14	0.864775	3.44277e-14	0.702711	3.17436e-14	NA	NA	0.929864	2.24082e-11	0.984131	2.18888e-11	0.958859	1.74773e-11	NA	NA
PRSS53	8.718e-13	4.26238e-10	-7.14937	Brain_Caudate_basal_ganglia	8.08165e-13	4.06464e-10	7.15976	Breast_Mammary_Tissue	1.31998e-12	5.01593e-10	7.0922	NA	NA	NA	1	1	1	0	3	-0.192437	7.52373	-0.170299	-7.58048	-0.381663	-7.591	NA	NA	0.8474	5.3235e-14	0.864775	3.44277e-14	0.702711	3.17436e-14	NA	NA	0.929864	2.24082e-11	0.984131	2.18888e-11	0.959721	1.39862e-11	NA	NA
PRSS53	8.718e-13	4.26238e-10	-7.14937	Brain_Caudate_basal_ganglia	8.08165e-13	4.06464e-10	7.15976	Cells_Cultured_fibroblasts	1.31998e-12	5.84951e-10	7.0922	NA	NA	NA	1	1	1	0	3	-0.192437	7.52373	-0.170299	-7.58048	-0.381663	-7.591	NA	NA	0.8474	5.3235e-14	0.864775	3.44277e-14	0.702711	3.17436e-14	NA	NA	0.929864	2.24082e-11	0.984131	2.18888e-11	0.958908	1.72597e-11	NA	NA
PRSS53	8.718e-13	4.26238e-10	-7.14937	Brain_Caudate_basal_ganglia	8.08165e-13	4.06464e-10	7.15976	Cells_EBV-transformed_lymphocytes	1.31998e-12	4.70847e-10	-7.0922	NA	NA	NA	1	1	1	0	3	-0.192437	7.52373	-0.170299	-7.58048	0.381663	7.591	NA	NA	0.8474	5.3235e-14	0.864775	3.44277e-14	0.702711	3.17436e-14	NA	NA	0.929864	2.24082e-11	0.984131	2.18888e-11	0.95579	1.37867e-11	NA	NA
PRSS53	8.718e-13	4.26238e-10	-7.14937	Brain_Caudate_basal_ganglia	8.08165e-13	4.06464e-10	7.15976	Colon_Sigmoid	3.14457e-05	0.00222931	4.16274	NA	NA	NA	1	1	1	0	3	-0.192437	7.52373	-0.170299	-7.58048	0.134847	-7.21634	NA	NA	0.8474	5.3235e-14	0.864775	3.44277e-14	0.892733	5.34048e-13	NA	NA	0.929864	2.24082e-11	0.984131	2.18888e-11	0.986323	2.23992e-10	NA	NA
PRSS53	8.718e-13	4.26238e-10	-7.14937	Brain_Caudate_basal_ganglia	8.08165e-13	4.06464e-10	7.15976	Colon_Transverse	1.31998e-12	5.99526e-10	7.0922	NA	NA	NA	1	1	1	0	3	-0.192437	7.52373	-0.170299	-7.58048	-0.381663	-7.591	NA	NA	0.8474	5.3235e-14	0.864775	3.44277e-14	0.702711	3.17436e-14	NA	NA	0.929864	2.24082e-11	0.984131	2.18888e-11	0.960301	1.53848e-11	NA	NA
PRSS53	8.718e-13	4.26238e-10	-7.14937	Brain_Caudate_basal_ganglia	8.08165e-13	4.06464e-10	7.15976	Esophagus_Gastroesophageal_Junction	1.31998e-12	5.3154e-10	7.0922	NA	NA	NA	1	1	1	0	3	-0.192437	7.52373	-0.170299	-7.58048	-0.381663	-7.591	NA	NA	0.8474	5.3235e-14	0.864775	3.44277e-14	0.702711	3.17436e-14	NA	NA	0.929864	2.24082e-11	0.984131	2.18888e-11	0.960475	1.34998e-11	NA	NA
PRSS53	8.718e-13	4.26238e-10	-7.14937	Brain_Caudate_basal_ganglia	8.08165e-13	4.06464e-10	7.15976	Esophagus_Muscularis	3.14457e-05	0.00236424	4.16274	NA	NA	NA	1	1	1	0	3	-0.192437	7.52373	-0.170299	-7.58048	0.0902008	-7.35412	NA	NA	0.8474	5.3235e-14	0.864775	3.44277e-14	0.928128	1.92187e-13	NA	NA	0.929864	2.24082e-11	0.984131	2.18888e-11	0.992501	7.76704e-11	NA	NA
PRSS53	8.718e-13	4.26238e-10	-7.14937	Brain_Caudate_basal_ganglia	8.08165e-13	4.06464e-10	7.15976	Heart_Atrial_Appendage	1.31998e-12	6.12848e-10	-7.0922	NA	NA	NA	1	1	1	0	3	-0.192437	7.52373	-0.170299	-7.58048	0.381663	7.591	NA	NA	0.8474	5.3235e-14	0.864775	3.44277e-14	0.702711	3.17436e-14	NA	NA	0.929864	2.24082e-11	0.984131	2.18888e-11	0.960893	1.49112e-11	NA	NA
PRSS53	8.718e-13	4.26238e-10	-7.14937	Brain_Caudate_basal_ganglia	8.08165e-13	4.06464e-10	7.15976	Nerve_Tibial	3.14457e-05	0.00247161	4.16274	NA	NA	NA	1	1	1	0	3	-0.192437	7.52373	-0.170299	-7.58048	0.0650384	-7.50046	NA	NA	0.8474	5.3235e-14	0.864775	3.44277e-14	0.948143	6.35943e-14	NA	NA	0.929864	2.24082e-11	0.984131	2.18888e-11	0.994218	2.68597e-11	NA	NA
PRSS53	8.718e-13	4.26238e-10	-7.14937	Brain_Caudate_basal_ganglia	8.08165e-13	4.06464e-10	7.15976	Pancreas	1.31998e-12	6.30225e-10	7.0922	NA	NA	NA	1	1	1	0	3	-0.192437	7.52373	-0.170299	-7.58048	-0.381663	-7.591	NA	NA	0.8474	5.3235e-14	0.864775	3.44277e-14	0.702711	3.17436e-14	NA	NA	0.929864	2.24082e-11	0.984131	2.18888e-11	0.956709	1.46637e-11	NA	NA
PRSS53	8.718e-13	4.26238e-10	-7.14937	Brain_Caudate_basal_ganglia	8.08165e-13	4.06464e-10	7.15976	Pituitary	1.31998e-12	6.14972e-10	7.0922	NA	NA	NA	1	1	1	0	3	-0.192437	7.52373	-0.170299	-7.58048	-0.381663	-7.591	NA	NA	0.8474	5.3235e-14	0.864775	3.44277e-14	0.702711	3.17436e-14	NA	NA	0.929864	2.24082e-11	0.984131	2.18888e-11	0.964815	1.47586e-11	NA	NA
PRSS53	8.718e-13	4.26238e-10	-7.14937	Brain_Caudate_basal_ganglia	8.08165e-13	4.06464e-10	7.15976	Prostate	9.86689e-13	4.19424e-10	7.13235	NA	NA	NA	1	1	1	0	3	-0.192437	7.52373	-0.170299	-7.58048	-0.018174	-7.51621	NA	NA	0.8474	5.3235e-14	0.864775	3.44277e-14	0.9855	5.63857e-14	NA	NA	0.929864	2.24082e-11	0.984131	2.18888e-11	0.999504	2.52701e-11	NA	NA
PRSS53	8.718e-13	4.26238e-10	-7.14937	Brain_Caudate_basal_ganglia	8.08165e-13	4.06464e-10	7.15976	Small_Intestine_Terminal_Ileum	1.31998e-12	6.0084e-10	-7.0922	NA	NA	NA	1	1	1	0	3	-0.192437	7.52373	-0.170299	-7.58048	0.381663	7.591	NA	NA	0.8474	5.3235e-14	0.864775	3.44277e-14	0.702711	3.17436e-14	NA	NA	0.929864	2.24082e-11	0.984131	2.18888e-11	0.963239	1.64615e-11	NA	NA
PRSS53	8.718e-13	4.26238e-10	-7.14937	Brain_Caudate_basal_ganglia	8.08165e-13	4.06464e-10	7.15976	Spleen	1.31998e-12	5.99367e-10	7.0922	NA	NA	NA	1	1	1	0	3	-0.192437	7.52373	-0.170299	-7.58048	-0.381663	-7.591	NA	NA	0.8474	5.3235e-14	0.864775	3.44277e-14	0.702711	3.17436e-14	NA	NA	0.929864	2.24082e-11	0.984131	2.18888e-11	0.961824	1.48096e-11	NA	NA
PRSS53	8.718e-13	4.26238e-10	-7.14937	Brain_Caudate_basal_ganglia	8.08165e-13	4.06464e-10	7.15976	smultixcan	1.5909e-12	6.03726e-10	-7.05739	NA	NA	NA	1	1	1	0	3	-0.192437	7.52373	-0.170299	-7.58048	0.217841	6.82078	NA	NA	0.8474	5.3235e-14	0.864775	3.44277e-14	0.812591	5.20035e-14	NA	NA	0.929864	2.24082e-11	0.984131	2.18888e-11	0.970715	2.22154e-11	NA	NA
PRSS53	8.718e-13	4.26238e-10	-7.14937	Brain_Hippocampus	9.32412e-12	4.26202e-09	6.81657	Adrenal_Gland	1.31998e-12	6.03469e-10	-7.0922	NA	NA	NA	1	1	1	0	3	-0.192437	7.52373	0.00795269	-7.15603	0.381663	7.591	NA	NA	0.8474	5.3235e-14	0.993655	8.30448e-13	0.702711	3.17436e-14	NA	NA	0.929864	2.24082e-11	0.998531	4.75473e-10	0.960688	1.3601e-11	NA	NA
PRSS53	8.718e-13	4.26238e-10	-7.14937	Brain_Hippocampus	9.32412e-12	4.26202e-09	6.81657	Artery_Aorta	1.31998e-12	5.4215e-10	7.0922	NA	NA	NA	1	1	1	0	3	-0.192437	7.52373	0.00795269	-7.15603	-0.381663	-7.591	NA	NA	0.8474	5.3235e-14	0.993655	8.30448e-13	0.702711	3.17436e-14	NA	NA	0.929864	2.24082e-11	0.998531	4.75473e-10	0.960395	1.45019e-11	NA	NA
PRSS53	8.718e-13	4.26238e-10	-7.14937	Brain_Hippocampus	9.32412e-12	4.26202e-09	6.81657	Artery_Coronary	1.31573e-12	5.95029e-10	7.09264	NA	NA	NA	1	1	1	0	3	-0.192437	7.52373	0.00795269	-7.15603	-0.121189	-7.50758	NA	NA	0.8474	5.3235e-14	0.993655	8.30448e-13	0.903542	6.02302e-14	NA	NA	0.929864	2.24082e-11	0.998531	4.75473e-10	0.986029	3.03532e-11	NA	NA
PRSS53	8.718e-13	4.26238e-10	-7.14937	Brain_Hippocampus	9.32412e-12	4.26202e-09	6.81657	Artery_Tibial	3.14457e-05	0.00223033	4.16274	NA	NA	NA	1	1	1	0	3	-0.192437	7.52373	0.00795269	-7.15603	0.0811684	-7.50779	NA	NA	0.8474	5.3235e-14	0.993655	8.30448e-13	0.935308	6.01358e-14	NA	NA	0.929864	2.24082e-11	0.998531	4.75473e-10	0.990574	2.82577e-11	NA	NA
PRSS53	8.718e-13	4.26238e-10	-7.14937	Brain_Hippocampus	9.32412e-12	4.26202e-09	6.81657	Brain_Amygdala	3.14457e-05	0.00285056	4.16274	NA	NA	NA	1	1	1	0	3	-0.192437	7.52373	0.00795269	-7.15603	0.0645458	-7.34608	NA	NA	0.8474	5.3235e-14	0.993655	8.30448e-13	0.948536	2.04099e-13	NA	NA	0.929864	2.24082e-11	0.998531	4.75473e-10	0.992323	1.3251e-10	NA	NA
PRSS53	8.718e-13	4.26238e-10	-7.14937	Brain_Hippocampus	9.32412e-12	4.26202e-09	6.81657	Brain_Anterior_cingulate_cortex_BA24	1.31998e-12	6.0357e-10	7.0922	NA	NA	NA	1	1	1	0	3	-0.192437	7.52373	0.00795269	-7.15603	-0.381663	-7.591	NA	NA	0.8474	5.3235e-14	0.993655	8.30448e-13	0.702711	3.17436e-14	NA	NA	0.929864	2.24082e-11	0.998531	4.75473e-10	0.955628	1.75147e-11	NA	NA
PRSS53	8.718e-13	4.26238e-10	-7.14937	Brain_Hippocampus	9.32412e-12	4.26202e-09	6.81657	Brain_Caudate_basal_ganglia	3.14457e-05	0.00254727	4.16274	NA	NA	NA	1	1	1	0	3	-0.192437	7.52373	0.00795269	-7.15603	0.0789158	-7.34031	NA	NA	0.8474	5.3235e-14	0.993655	8.30448e-13	0.9371	2.131e-13	NA	NA	0.929864	2.24082e-11	0.998531	4.75473e-10	0.991494	9.56134e-11	NA	NA
PRSS53	8.718e-13	4.26238e-10	-7.14937	Brain_Hippocampus	9.32412e-12	4.26202e-09	6.81657	Brain_Cerebellar_Hemisphere	1.31998e-12	4.73988e-10	-7.0922	NA	NA	NA	1	1	1	0	3	-0.192437	7.52373	0.00795269	-7.15603	0.381663	7.591	NA	NA	0.8474	5.3235e-14	0.993655	8.30448e-13	0.702711	3.17436e-14	NA	NA	0.929864	2.24082e-11	0.998531	4.75473e-10	0.956696	1.41536e-11	NA	NA
PRSS53	8.718e-13	4.26238e-10	-7.14937	Brain_Hippocampus	9.32412e-12	4.26202e-09	6.81657	Brain_Cortex	1.31998e-12	6.43183e-10	-7.0922	NA	NA	NA	1	1	1	0	3	-0.192437	7.52373	0.00795269	-7.15603	0.381663	7.591	NA	NA	0.8474	5.3235e-14	0.993655	8.30448e-13	0.702711	3.17436e-14	NA	NA	0.929864	2.24082e-11	0.998531	4.75473e-10	0.961342	1.59278e-11	NA	NA
PRSS53	8.718e-13	4.26238e-10	-7.14937	Brain_Hippocampus	9.32412e-12	4.26202e-09	6.81657	Brain_Frontal_Cortex_BA9	1.31998e-12	5.93272e-10	-7.0922	NA	NA	NA	1	1	1	0	3	-0.192437	7.52373	0.00795269	-7.15603	0.381663	7.591	NA	NA	0.8474	5.3235e-14	0.993655	8.30448e-13	0.702711	3.17436e-14	NA	NA	0.929864	2.24082e-11	0.998531	4.75473e-10	0.959178	1.46726e-11	NA	NA
PRSS53	8.718e-13	4.26238e-10	-7.14937	Brain_Hippocampus	9.32412e-12	4.26202e-09	6.81657	Brain_Hypothalamus	3.14457e-05	0.00259664	4.16274	NA	NA	NA	1	1	1	0	3	-0.192437	7.52373	0.00795269	-7.15603	0.00609715	-7.44123	NA	NA	0.8474	5.3235e-14	0.993655	8.30448e-13	0.995135	9.9752e-14	NA	NA	0.929864	2.24082e-11	0.998531	4.75473e-10	0.999498	5.49146e-11	NA	NA
PRSS53	8.718e-13	4.26238e-10	-7.14937	Brain_Hippocampus	9.32412e-12	4.26202e-09	6.81657	Brain_Nucleus_accumbens_basal_ganglia	1.31998e-12	6.67415e-10	-7.0922	NA	NA	NA	1	1	1	0	3	-0.192437	7.52373	0.00795269	-7.15603	0.381663	7.591	NA	NA	0.8474	5.3235e-14	0.993655	8.30448e-13	0.702711	3.17436e-14	NA	NA	0.929864	2.24082e-11	0.998531	4.75473e-10	0.960258	1.59608e-11	NA	NA
PRSS53	8.718e-13	4.26238e-10	-7.14937	Brain_Hippocampus	9.32412e-12	4.26202e-09	6.81657	Brain_Putamen_basal_ganglia	2.47981e-11	1.28214e-08	-6.67456	NA	NA	NA	1	1	1	0	3	-0.192437	7.52373	0.00795269	-7.15603	0.185924	7.0801	NA	NA	0.8474	5.3235e-14	0.993655	8.30448e-13	0.852504	1.44051e-12	NA	NA	0.929864	2.24082e-11	0.998531	4.75473e-10	0.978372	6.98213e-10	NA	NA
PRSS53	8.718e-13	4.26238e-10	-7.14937	Brain_Hippocampus	9.32412e-12	4.26202e-09	6.81657	Brain_Substantia_nigra	1.31998e-12	7.23553e-10	-7.0922	NA	NA	NA	1	1	1	0	3	-0.192437	7.52373	0.00795269	-7.15603	0.381663	7.591	NA	NA	0.8474	5.3235e-14	0.993655	8.30448e-13	0.702711	3.17436e-14	NA	NA	0.929864	2.24082e-11	0.998531	4.75473e-10	0.958859	1.74773e-11	NA	NA
PRSS53	8.718e-13	4.26238e-10	-7.14937	Brain_Hippocampus	9.32412e-12	4.26202e-09	6.81657	Breast_Mammary_Tissue	1.31998e-12	5.01593e-10	7.0922	NA	NA	NA	1	1	1	0	3	-0.192437	7.52373	0.00795269	-7.15603	-0.381663	-7.591	NA	NA	0.8474	5.3235e-14	0.993655	8.30448e-13	0.702711	3.17436e-14	NA	NA	0.929864	2.24082e-11	0.998531	4.75473e-10	0.959721	1.39862e-11	NA	NA
PRSS53	8.718e-13	4.26238e-10	-7.14937	Brain_Hippocampus	9.32412e-12	4.26202e-09	6.81657	Cells_Cultured_fibroblasts	1.31998e-12	5.84951e-10	7.0922	NA	NA	NA	1	1	1	0	3	-0.192437	7.52373	0.00795269	-7.15603	-0.381663	-7.591	NA	NA	0.8474	5.3235e-14	0.993655	8.30448e-13	0.702711	3.17436e-14	NA	NA	0.929864	2.24082e-11	0.998531	4.75473e-10	0.958908	1.72597e-11	NA	NA
PRSS53	8.718e-13	4.26238e-10	-7.14937	Brain_Hippocampus	9.32412e-12	4.26202e-09	6.81657	Cells_EBV-transformed_lymphocytes	1.31998e-12	4.70847e-10	-7.0922	NA	NA	NA	1	1	1	0	3	-0.192437	7.52373	0.00795269	-7.15603	0.381663	7.591	NA	NA	0.8474	5.3235e-14	0.993655	8.30448e-13	0.702711	3.17436e-14	NA	NA	0.929864	2.24082e-11	0.998531	4.75473e-10	0.95579	1.37867e-11	NA	NA
PRSS53	8.718e-13	4.26238e-10	-7.14937	Brain_Hippocampus	9.32412e-12	4.26202e-09	6.81657	Colon_Sigmoid	3.14457e-05	0.00222931	4.16274	NA	NA	NA	1	1	1	0	3	-0.192437	7.52373	0.00795269	-7.15603	0.134847	-7.21634	NA	NA	0.8474	5.3235e-14	0.993655	8.30448e-13	0.892733	5.34048e-13	NA	NA	0.929864	2.24082e-11	0.998531	4.75473e-10	0.986323	2.23992e-10	NA	NA
PRSS53	8.718e-13	4.26238e-10	-7.14937	Brain_Hippocampus	9.32412e-12	4.26202e-09	6.81657	Colon_Transverse	1.31998e-12	5.99526e-10	7.0922	NA	NA	NA	1	1	1	0	3	-0.192437	7.52373	0.00795269	-7.15603	-0.381663	-7.591	NA	NA	0.8474	5.3235e-14	0.993655	8.30448e-13	0.702711	3.17436e-14	NA	NA	0.929864	2.24082e-11	0.998531	4.75473e-10	0.960301	1.53848e-11	NA	NA
PRSS53	8.718e-13	4.26238e-10	-7.14937	Brain_Hippocampus	9.32412e-12	4.26202e-09	6.81657	Esophagus_Gastroesophageal_Junction	1.31998e-12	5.3154e-10	7.0922	NA	NA	NA	1	1	1	0	3	-0.192437	7.52373	0.00795269	-7.15603	-0.381663	-7.591	NA	NA	0.8474	5.3235e-14	0.993655	8.30448e-13	0.702711	3.17436e-14	NA	NA	0.929864	2.24082e-11	0.998531	4.75473e-10	0.960475	1.34998e-11	NA	NA
PRSS53	8.718e-13	4.26238e-10	-7.14937	Brain_Hippocampus	9.32412e-12	4.26202e-09	6.81657	Esophagus_Muscularis	3.14457e-05	0.00236424	4.16274	NA	NA	NA	1	1	1	0	3	-0.192437	7.52373	0.00795269	-7.15603	0.0902008	-7.35412	NA	NA	0.8474	5.3235e-14	0.993655	8.30448e-13	0.928128	1.92187e-13	NA	NA	0.929864	2.24082e-11	0.998531	4.75473e-10	0.992501	7.76704e-11	NA	NA
PRSS53	8.718e-13	4.26238e-10	-7.14937	Brain_Hippocampus	9.32412e-12	4.26202e-09	6.81657	Heart_Atrial_Appendage	1.31998e-12	6.12848e-10	-7.0922	NA	NA	NA	1	1	1	0	3	-0.192437	7.52373	0.00795269	-7.15603	0.381663	7.591	NA	NA	0.8474	5.3235e-14	0.993655	8.30448e-13	0.702711	3.17436e-14	NA	NA	0.929864	2.24082e-11	0.998531	4.75473e-10	0.960893	1.49112e-11	NA	NA
PRSS53	8.718e-13	4.26238e-10	-7.14937	Brain_Hippocampus	9.32412e-12	4.26202e-09	6.81657	Nerve_Tibial	3.14457e-05	0.00247161	4.16274	NA	NA	NA	1	1	1	0	3	-0.192437	7.52373	0.00795269	-7.15603	0.0650384	-7.50046	NA	NA	0.8474	5.3235e-14	0.993655	8.30448e-13	0.948143	6.35943e-14	NA	NA	0.929864	2.24082e-11	0.998531	4.75473e-10	0.994218	2.68597e-11	NA	NA
PRSS53	8.718e-13	4.26238e-10	-7.14937	Brain_Hippocampus	9.32412e-12	4.26202e-09	6.81657	Pancreas	1.31998e-12	6.30225e-10	7.0922	NA	NA	NA	1	1	1	0	3	-0.192437	7.52373	0.00795269	-7.15603	-0.381663	-7.591	NA	NA	0.8474	5.3235e-14	0.993655	8.30448e-13	0.702711	3.17436e-14	NA	NA	0.929864	2.24082e-11	0.998531	4.75473e-10	0.956709	1.46637e-11	NA	NA
PRSS53	8.718e-13	4.26238e-10	-7.14937	Brain_Hippocampus	9.32412e-12	4.26202e-09	6.81657	Pituitary	1.31998e-12	6.14972e-10	7.0922	NA	NA	NA	1	1	1	0	3	-0.192437	7.52373	0.00795269	-7.15603	-0.381663	-7.591	NA	NA	0.8474	5.3235e-14	0.993655	8.30448e-13	0.702711	3.17436e-14	NA	NA	0.929864	2.24082e-11	0.998531	4.75473e-10	0.964815	1.47586e-11	NA	NA
PRSS53	8.718e-13	4.26238e-10	-7.14937	Brain_Hippocampus	9.32412e-12	4.26202e-09	6.81657	Prostate	9.86689e-13	4.19424e-10	7.13235	NA	NA	NA	1	1	1	0	3	-0.192437	7.52373	0.00795269	-7.15603	-0.018174	-7.51621	NA	NA	0.8474	5.3235e-14	0.993655	8.30448e-13	0.9855	5.63857e-14	NA	NA	0.929864	2.24082e-11	0.998531	4.75473e-10	0.999504	2.52701e-11	NA	NA
PRSS53	8.718e-13	4.26238e-10	-7.14937	Brain_Hippocampus	9.32412e-12	4.26202e-09	6.81657	Small_Intestine_Terminal_Ileum	1.31998e-12	6.0084e-10	-7.0922	NA	NA	NA	1	1	1	0	3	-0.192437	7.52373	0.00795269	-7.15603	0.381663	7.591	NA	NA	0.8474	5.3235e-14	0.993655	8.30448e-13	0.702711	3.17436e-14	NA	NA	0.929864	2.24082e-11	0.998531	4.75473e-10	0.963239	1.64615e-11	NA	NA
PRSS53	8.718e-13	4.26238e-10	-7.14937	Brain_Hippocampus	9.32412e-12	4.26202e-09	6.81657	Spleen	1.31998e-12	5.99367e-10	7.0922	NA	NA	NA	1	1	1	0	3	-0.192437	7.52373	0.00795269	-7.15603	-0.381663	-7.591	NA	NA	0.8474	5.3235e-14	0.993655	8.30448e-13	0.702711	3.17436e-14	NA	NA	0.929864	2.24082e-11	0.998531	4.75473e-10	0.961824	1.48096e-11	NA	NA
PRSS53	8.718e-13	4.26238e-10	-7.14937	Brain_Hippocampus	9.32412e-12	4.26202e-09	6.81657	smultixcan	1.5909e-12	6.03726e-10	-7.05739	NA	NA	NA	1	1	1	0	3	-0.192437	7.52373	0.00795269	-7.15603	0.217841	6.82078	NA	NA	0.8474	5.3235e-14	0.993655	8.30448e-13	0.812591	5.20035e-14	NA	NA	0.929864	2.24082e-11	0.998531	4.75473e-10	0.970715	2.22154e-11	NA	NA
PRSS53	8.718e-13	4.26238e-10	-7.14937	Brain_Putamen_basal_ganglia	9.32412e-12	2.91582e-09	6.81657	Adrenal_Gland	1.31998e-12	6.03469e-10	-7.0922	NA	NA	NA	1	1	1	0	3	-0.192437	7.52373	0.00795269	-7.15603	0.381663	7.591	NA	NA	0.8474	5.3235e-14	0.993655	8.30448e-13	0.702711	3.17436e-14	NA	NA	0.929864	2.24082e-11	0.998529	3.46653e-10	0.960688	1.3601e-11	NA	NA
PRSS53	8.718e-13	4.26238e-10	-7.14937	Brain_Putamen_basal_ganglia	9.32412e-12	2.91582e-09	6.81657	Artery_Aorta	1.31998e-12	5.4215e-10	7.0922	NA	NA	NA	1	1	1	0	3	-0.192437	7.52373	0.00795269	-7.15603	-0.381663	-7.591	NA	NA	0.8474	5.3235e-14	0.993655	8.30448e-13	0.702711	3.17436e-14	NA	NA	0.929864	2.24082e-11	0.998529	3.46653e-10	0.960395	1.45019e-11	NA	NA
PRSS53	8.718e-13	4.26238e-10	-7.14937	Brain_Putamen_basal_ganglia	9.32412e-12	2.91582e-09	6.81657	Artery_Coronary	1.31573e-12	5.95029e-10	7.09264	NA	NA	NA	1	1	1	0	3	-0.192437	7.52373	0.00795269	-7.15603	-0.121189	-7.50758	NA	NA	0.8474	5.3235e-14	0.993655	8.30448e-13	0.903542	6.02302e-14	NA	NA	0.929864	2.24082e-11	0.998529	3.46653e-10	0.986029	3.03532e-11	NA	NA
PRSS53	8.718e-13	4.26238e-10	-7.14937	Brain_Putamen_basal_ganglia	9.32412e-12	2.91582e-09	6.81657	Artery_Tibial	3.14457e-05	0.00223033	4.16274	NA	NA	NA	1	1	1	0	3	-0.192437	7.52373	0.00795269	-7.15603	0.0811684	-7.50779	NA	NA	0.8474	5.3235e-14	0.993655	8.30448e-13	0.935308	6.01358e-14	NA	NA	0.929864	2.24082e-11	0.998529	3.46653e-10	0.990574	2.82577e-11	NA	NA
PRSS53	8.718e-13	4.26238e-10	-7.14937	Brain_Putamen_basal_ganglia	9.32412e-12	2.91582e-09	6.81657	Brain_Amygdala	3.14457e-05	0.00285056	4.16274	NA	NA	NA	1	1	1	0	3	-0.192437	7.52373	0.00795269	-7.15603	0.0645458	-7.34608	NA	NA	0.8474	5.3235e-14	0.993655	8.30448e-13	0.948536	2.04099e-13	NA	NA	0.929864	2.24082e-11	0.998529	3.46653e-10	0.992323	1.3251e-10	NA	NA
PRSS53	8.718e-13	4.26238e-10	-7.14937	Brain_Putamen_basal_ganglia	9.32412e-12	2.91582e-09	6.81657	Brain_Anterior_cingulate_cortex_BA24	1.31998e-12	6.0357e-10	7.0922	NA	NA	NA	1	1	1	0	3	-0.192437	7.52373	0.00795269	-7.15603	-0.381663	-7.591	NA	NA	0.8474	5.3235e-14	0.993655	8.30448e-13	0.702711	3.17436e-14	NA	NA	0.929864	2.24082e-11	0.998529	3.46653e-10	0.955628	1.75147e-11	NA	NA
PRSS53	8.718e-13	4.26238e-10	-7.14937	Brain_Putamen_basal_ganglia	9.32412e-12	2.91582e-09	6.81657	Brain_Caudate_basal_ganglia	3.14457e-05	0.00254727	4.16274	NA	NA	NA	1	1	1	0	3	-0.192437	7.52373	0.00795269	-7.15603	0.0789158	-7.34031	NA	NA	0.8474	5.3235e-14	0.993655	8.30448e-13	0.9371	2.131e-13	NA	NA	0.929864	2.24082e-11	0.998529	3.46653e-10	0.991494	9.56134e-11	NA	NA
PRSS53	8.718e-13	4.26238e-10	-7.14937	Brain_Putamen_basal_ganglia	9.32412e-12	2.91582e-09	6.81657	Brain_Cerebellar_Hemisphere	1.31998e-12	4.73988e-10	-7.0922	NA	NA	NA	1	1	1	0	3	-0.192437	7.52373	0.00795269	-7.15603	0.381663	7.591	NA	NA	0.8474	5.3235e-14	0.993655	8.30448e-13	0.702711	3.17436e-14	NA	NA	0.929864	2.24082e-11	0.998529	3.46653e-10	0.956696	1.41536e-11	NA	NA
PRSS53	8.718e-13	4.26238e-10	-7.14937	Brain_Putamen_basal_ganglia	9.32412e-12	2.91582e-09	6.81657	Brain_Cortex	1.31998e-12	6.43183e-10	-7.0922	NA	NA	NA	1	1	1	0	3	-0.192437	7.52373	0.00795269	-7.15603	0.381663	7.591	NA	NA	0.8474	5.3235e-14	0.993655	8.30448e-13	0.702711	3.17436e-14	NA	NA	0.929864	2.24082e-11	0.998529	3.46653e-10	0.961342	1.59278e-11	NA	NA
PRSS53	8.718e-13	4.26238e-10	-7.14937	Brain_Putamen_basal_ganglia	9.32412e-12	2.91582e-09	6.81657	Brain_Frontal_Cortex_BA9	1.31998e-12	5.93272e-10	-7.0922	NA	NA	NA	1	1	1	0	3	-0.192437	7.52373	0.00795269	-7.15603	0.381663	7.591	NA	NA	0.8474	5.3235e-14	0.993655	8.30448e-13	0.702711	3.17436e-14	NA	NA	0.929864	2.24082e-11	0.998529	3.46653e-10	0.959178	1.46726e-11	NA	NA
PRSS53	8.718e-13	4.26238e-10	-7.14937	Brain_Putamen_basal_ganglia	9.32412e-12	2.91582e-09	6.81657	Brain_Hypothalamus	3.14457e-05	0.00259664	4.16274	NA	NA	NA	1	1	1	0	3	-0.192437	7.52373	0.00795269	-7.15603	0.00609715	-7.44123	NA	NA	0.8474	5.3235e-14	0.993655	8.30448e-13	0.995135	9.9752e-14	NA	NA	0.929864	2.24082e-11	0.998529	3.46653e-10	0.999498	5.49146e-11	NA	NA
PRSS53	8.718e-13	4.26238e-10	-7.14937	Brain_Putamen_basal_ganglia	9.32412e-12	2.91582e-09	6.81657	Brain_Nucleus_accumbens_basal_ganglia	1.31998e-12	6.67415e-10	-7.0922	NA	NA	NA	1	1	1	0	3	-0.192437	7.52373	0.00795269	-7.15603	0.381663	7.591	NA	NA	0.8474	5.3235e-14	0.993655	8.30448e-13	0.702711	3.17436e-14	NA	NA	0.929864	2.24082e-11	0.998529	3.46653e-10	0.960258	1.59608e-11	NA	NA
PRSS53	8.718e-13	4.26238e-10	-7.14937	Brain_Putamen_basal_ganglia	9.32412e-12	2.91582e-09	6.81657	Brain_Putamen_basal_ganglia	2.47981e-11	1.28214e-08	-6.67456	NA	NA	NA	1	1	1	0	3	-0.192437	7.52373	0.00795269	-7.15603	0.185924	7.0801	NA	NA	0.8474	5.3235e-14	0.993655	8.30448e-13	0.852504	1.44051e-12	NA	NA	0.929864	2.24082e-11	0.998529	3.46653e-10	0.978372	6.98213e-10	NA	NA
PRSS53	8.718e-13	4.26238e-10	-7.14937	Brain_Putamen_basal_ganglia	9.32412e-12	2.91582e-09	6.81657	Brain_Substantia_nigra	1.31998e-12	7.23553e-10	-7.0922	NA	NA	NA	1	1	1	0	3	-0.192437	7.52373	0.00795269	-7.15603	0.381663	7.591	NA	NA	0.8474	5.3235e-14	0.993655	8.30448e-13	0.702711	3.17436e-14	NA	NA	0.929864	2.24082e-11	0.998529	3.46653e-10	0.958859	1.74773e-11	NA	NA
PRSS53	8.718e-13	4.26238e-10	-7.14937	Brain_Putamen_basal_ganglia	9.32412e-12	2.91582e-09	6.81657	Breast_Mammary_Tissue	1.31998e-12	5.01593e-10	7.0922	NA	NA	NA	1	1	1	0	3	-0.192437	7.52373	0.00795269	-7.15603	-0.381663	-7.591	NA	NA	0.8474	5.3235e-14	0.993655	8.30448e-13	0.702711	3.17436e-14	NA	NA	0.929864	2.24082e-11	0.998529	3.46653e-10	0.959721	1.39862e-11	NA	NA
PRSS53	8.718e-13	4.26238e-10	-7.14937	Brain_Putamen_basal_ganglia	9.32412e-12	2.91582e-09	6.81657	Cells_Cultured_fibroblasts	1.31998e-12	5.84951e-10	7.0922	NA	NA	NA	1	1	1	0	3	-0.192437	7.52373	0.00795269	-7.15603	-0.381663	-7.591	NA	NA	0.8474	5.3235e-14	0.993655	8.30448e-13	0.702711	3.17436e-14	NA	NA	0.929864	2.24082e-11	0.998529	3.46653e-10	0.958908	1.72597e-11	NA	NA
PRSS53	8.718e-13	4.26238e-10	-7.14937	Brain_Putamen_basal_ganglia	9.32412e-12	2.91582e-09	6.81657	Cells_EBV-transformed_lymphocytes	1.31998e-12	4.70847e-10	-7.0922	NA	NA	NA	1	1	1	0	3	-0.192437	7.52373	0.00795269	-7.15603	0.381663	7.591	NA	NA	0.8474	5.3235e-14	0.993655	8.30448e-13	0.702711	3.17436e-14	NA	NA	0.929864	2.24082e-11	0.998529	3.46653e-10	0.95579	1.37867e-11	NA	NA
PRSS53	8.718e-13	4.26238e-10	-7.14937	Brain_Putamen_basal_ganglia	9.32412e-12	2.91582e-09	6.81657	Colon_Sigmoid	3.14457e-05	0.00222931	4.16274	NA	NA	NA	1	1	1	0	3	-0.192437	7.52373	0.00795269	-7.15603	0.134847	-7.21634	NA	NA	0.8474	5.3235e-14	0.993655	8.30448e-13	0.892733	5.34048e-13	NA	NA	0.929864	2.24082e-11	0.998529	3.46653e-10	0.986323	2.23992e-10	NA	NA
PRSS53	8.718e-13	4.26238e-10	-7.14937	Brain_Putamen_basal_ganglia	9.32412e-12	2.91582e-09	6.81657	Colon_Transverse	1.31998e-12	5.99526e-10	7.0922	NA	NA	NA	1	1	1	0	3	-0.192437	7.52373	0.00795269	-7.15603	-0.381663	-7.591	NA	NA	0.8474	5.3235e-14	0.993655	8.30448e-13	0.702711	3.17436e-14	NA	NA	0.929864	2.24082e-11	0.998529	3.46653e-10	0.960301	1.53848e-11	NA	NA
PRSS53	8.718e-13	4.26238e-10	-7.14937	Brain_Putamen_basal_ganglia	9.32412e-12	2.91582e-09	6.81657	Esophagus_Gastroesophageal_Junction	1.31998e-12	5.3154e-10	7.0922	NA	NA	NA	1	1	1	0	3	-0.192437	7.52373	0.00795269	-7.15603	-0.381663	-7.591	NA	NA	0.8474	5.3235e-14	0.993655	8.30448e-13	0.702711	3.17436e-14	NA	NA	0.929864	2.24082e-11	0.998529	3.46653e-10	0.960475	1.34998e-11	NA	NA
PRSS53	8.718e-13	4.26238e-10	-7.14937	Brain_Putamen_basal_ganglia	9.32412e-12	2.91582e-09	6.81657	Esophagus_Muscularis	3.14457e-05	0.00236424	4.16274	NA	NA	NA	1	1	1	0	3	-0.192437	7.52373	0.00795269	-7.15603	0.0902008	-7.35412	NA	NA	0.8474	5.3235e-14	0.993655	8.30448e-13	0.928128	1.92187e-13	NA	NA	0.929864	2.24082e-11	0.998529	3.46653e-10	0.992501	7.76704e-11	NA	NA
PRSS53	8.718e-13	4.26238e-10	-7.14937	Brain_Putamen_basal_ganglia	9.32412e-12	2.91582e-09	6.81657	Heart_Atrial_Appendage	1.31998e-12	6.12848e-10	-7.0922	NA	NA	NA	1	1	1	0	3	-0.192437	7.52373	0.00795269	-7.15603	0.381663	7.591	NA	NA	0.8474	5.3235e-14	0.993655	8.30448e-13	0.702711	3.17436e-14	NA	NA	0.929864	2.24082e-11	0.998529	3.46653e-10	0.960893	1.49112e-11	NA	NA
PRSS53	8.718e-13	4.26238e-10	-7.14937	Brain_Putamen_basal_ganglia	9.32412e-12	2.91582e-09	6.81657	Nerve_Tibial	3.14457e-05	0.00247161	4.16274	NA	NA	NA	1	1	1	0	3	-0.192437	7.52373	0.00795269	-7.15603	0.0650384	-7.50046	NA	NA	0.8474	5.3235e-14	0.993655	8.30448e-13	0.948143	6.35943e-14	NA	NA	0.929864	2.24082e-11	0.998529	3.46653e-10	0.994218	2.68597e-11	NA	NA
PRSS53	8.718e-13	4.26238e-10	-7.14937	Brain_Putamen_basal_ganglia	9.32412e-12	2.91582e-09	6.81657	Pancreas	1.31998e-12	6.30225e-10	7.0922	NA	NA	NA	1	1	1	0	3	-0.192437	7.52373	0.00795269	-7.15603	-0.381663	-7.591	NA	NA	0.8474	5.3235e-14	0.993655	8.30448e-13	0.702711	3.17436e-14	NA	NA	0.929864	2.24082e-11	0.998529	3.46653e-10	0.956709	1.46637e-11	NA	NA
PRSS53	8.718e-13	4.26238e-10	-7.14937	Brain_Putamen_basal_ganglia	9.32412e-12	2.91582e-09	6.81657	Pituitary	1.31998e-12	6.14972e-10	7.0922	NA	NA	NA	1	1	1	0	3	-0.192437	7.52373	0.00795269	-7.15603	-0.381663	-7.591	NA	NA	0.8474	5.3235e-14	0.993655	8.30448e-13	0.702711	3.17436e-14	NA	NA	0.929864	2.24082e-11	0.998529	3.46653e-10	0.964815	1.47586e-11	NA	NA
PRSS53	8.718e-13	4.26238e-10	-7.14937	Brain_Putamen_basal_ganglia	9.32412e-12	2.91582e-09	6.81657	Prostate	9.86689e-13	4.19424e-10	7.13235	NA	NA	NA	1	1	1	0	3	-0.192437	7.52373	0.00795269	-7.15603	-0.018174	-7.51621	NA	NA	0.8474	5.3235e-14	0.993655	8.30448e-13	0.9855	5.63857e-14	NA	NA	0.929864	2.24082e-11	0.998529	3.46653e-10	0.999504	2.52701e-11	NA	NA
PRSS53	8.718e-13	4.26238e-10	-7.14937	Brain_Putamen_basal_ganglia	9.32412e-12	2.91582e-09	6.81657	Small_Intestine_Terminal_Ileum	1.31998e-12	6.0084e-10	-7.0922	NA	NA	NA	1	1	1	0	3	-0.192437	7.52373	0.00795269	-7.15603	0.381663	7.591	NA	NA	0.8474	5.3235e-14	0.993655	8.30448e-13	0.702711	3.17436e-14	NA	NA	0.929864	2.24082e-11	0.998529	3.46653e-10	0.963239	1.64615e-11	NA	NA
PRSS53	8.718e-13	4.26238e-10	-7.14937	Brain_Putamen_basal_ganglia	9.32412e-12	2.91582e-09	6.81657	Spleen	1.31998e-12	5.99367e-10	7.0922	NA	NA	NA	1	1	1	0	3	-0.192437	7.52373	0.00795269	-7.15603	-0.381663	-7.591	NA	NA	0.8474	5.3235e-14	0.993655	8.30448e-13	0.702711	3.17436e-14	NA	NA	0.929864	2.24082e-11	0.998529	3.46653e-10	0.961824	1.48096e-11	NA	NA
PRSS53	8.718e-13	4.26238e-10	-7.14937	Brain_Putamen_basal_ganglia	9.32412e-12	2.91582e-09	6.81657	smultixcan	1.5909e-12	6.03726e-10	-7.05739	NA	NA	NA	1	1	1	0	3	-0.192437	7.52373	0.00795269	-7.15603	0.217841	6.82078	NA	NA	0.8474	5.3235e-14	0.993655	8.30448e-13	0.812591	5.20035e-14	NA	NA	0.929864	2.24082e-11	0.998529	3.46653e-10	0.970715	2.22154e-11	NA	NA
PRSS53	8.718e-13	4.26238e-10	-7.14937	Brain_Spinal_cord_cervical_c-1	2.47981e-11	8.41748e-09	6.67456	Adrenal_Gland	1.31998e-12	6.03469e-10	-7.0922	NA	NA	NA	1	1	1	0	3	-0.192437	7.52373	-0.185924	-7.0801	0.381663	7.591	NA	NA	0.8474	5.3235e-14	0.852504	1.44051e-12	0.702711	3.17436e-14	NA	NA	0.929864	2.24082e-11	0.983118	6.33596e-10	0.960688	1.3601e-11	NA	NA
PRSS53	8.718e-13	4.26238e-10	-7.14937	Brain_Spinal_cord_cervical_c-1	2.47981e-11	8.41748e-09	6.67456	Artery_Aorta	1.31998e-12	5.4215e-10	7.0922	NA	NA	NA	1	1	1	0	3	-0.192437	7.52373	-0.185924	-7.0801	-0.381663	-7.591	NA	NA	0.8474	5.3235e-14	0.852504	1.44051e-12	0.702711	3.17436e-14	NA	NA	0.929864	2.24082e-11	0.983118	6.33596e-10	0.960395	1.45019e-11	NA	NA
PRSS53	8.718e-13	4.26238e-10	-7.14937	Brain_Spinal_cord_cervical_c-1	2.47981e-11	8.41748e-09	6.67456	Artery_Coronary	1.31573e-12	5.95029e-10	7.09264	NA	NA	NA	1	1	1	0	3	-0.192437	7.52373	-0.185924	-7.0801	-0.121189	-7.50758	NA	NA	0.8474	5.3235e-14	0.852504	1.44051e-12	0.903542	6.02302e-14	NA	NA	0.929864	2.24082e-11	0.983118	6.33596e-10	0.986029	3.03532e-11	NA	NA
PRSS53	8.718e-13	4.26238e-10	-7.14937	Brain_Spinal_cord_cervical_c-1	2.47981e-11	8.41748e-09	6.67456	Artery_Tibial	3.14457e-05	0.00223033	4.16274	NA	NA	NA	1	1	1	0	3	-0.192437	7.52373	-0.185924	-7.0801	0.0811684	-7.50779	NA	NA	0.8474	5.3235e-14	0.852504	1.44051e-12	0.935308	6.01358e-14	NA	NA	0.929864	2.24082e-11	0.983118	6.33596e-10	0.990574	2.82577e-11	NA	NA
PRSS53	8.718e-13	4.26238e-10	-7.14937	Brain_Spinal_cord_cervical_c-1	2.47981e-11	8.41748e-09	6.67456	Brain_Amygdala	3.14457e-05	0.00285056	4.16274	NA	NA	NA	1	1	1	0	3	-0.192437	7.52373	-0.185924	-7.0801	0.0645458	-7.34608	NA	NA	0.8474	5.3235e-14	0.852504	1.44051e-12	0.948536	2.04099e-13	NA	NA	0.929864	2.24082e-11	0.983118	6.33596e-10	0.992323	1.3251e-10	NA	NA
PRSS53	8.718e-13	4.26238e-10	-7.14937	Brain_Spinal_cord_cervical_c-1	2.47981e-11	8.41748e-09	6.67456	Brain_Anterior_cingulate_cortex_BA24	1.31998e-12	6.0357e-10	7.0922	NA	NA	NA	1	1	1	0	3	-0.192437	7.52373	-0.185924	-7.0801	-0.381663	-7.591	NA	NA	0.8474	5.3235e-14	0.852504	1.44051e-12	0.702711	3.17436e-14	NA	NA	0.929864	2.24082e-11	0.983118	6.33596e-10	0.955628	1.75147e-11	NA	NA
PRSS53	8.718e-13	4.26238e-10	-7.14937	Brain_Spinal_cord_cervical_c-1	2.47981e-11	8.41748e-09	6.67456	Brain_Caudate_basal_ganglia	3.14457e-05	0.00254727	4.16274	NA	NA	NA	1	1	1	0	3	-0.192437	7.52373	-0.185924	-7.0801	0.0789158	-7.34031	NA	NA	0.8474	5.3235e-14	0.852504	1.44051e-12	0.9371	2.131e-13	NA	NA	0.929864	2.24082e-11	0.983118	6.33596e-10	0.991494	9.56134e-11	NA	NA
PRSS53	8.718e-13	4.26238e-10	-7.14937	Brain_Spinal_cord_cervical_c-1	2.47981e-11	8.41748e-09	6.67456	Brain_Cerebellar_Hemisphere	1.31998e-12	4.73988e-10	-7.0922	NA	NA	NA	1	1	1	0	3	-0.192437	7.52373	-0.185924	-7.0801	0.381663	7.591	NA	NA	0.8474	5.3235e-14	0.852504	1.44051e-12	0.702711	3.17436e-14	NA	NA	0.929864	2.24082e-11	0.983118	6.33596e-10	0.956696	1.41536e-11	NA	NA
PRSS53	8.718e-13	4.26238e-10	-7.14937	Brain_Spinal_cord_cervical_c-1	2.47981e-11	8.41748e-09	6.67456	Brain_Cortex	1.31998e-12	6.43183e-10	-7.0922	NA	NA	NA	1	1	1	0	3	-0.192437	7.52373	-0.185924	-7.0801	0.381663	7.591	NA	NA	0.8474	5.3235e-14	0.852504	1.44051e-12	0.702711	3.17436e-14	NA	NA	0.929864	2.24082e-11	0.983118	6.33596e-10	0.961342	1.59278e-11	NA	NA
PRSS53	8.718e-13	4.26238e-10	-7.14937	Brain_Spinal_cord_cervical_c-1	2.47981e-11	8.41748e-09	6.67456	Brain_Frontal_Cortex_BA9	1.31998e-12	5.93272e-10	-7.0922	NA	NA	NA	1	1	1	0	3	-0.192437	7.52373	-0.185924	-7.0801	0.381663	7.591	NA	NA	0.8474	5.3235e-14	0.852504	1.44051e-12	0.702711	3.17436e-14	NA	NA	0.929864	2.24082e-11	0.983118	6.33596e-10	0.959178	1.46726e-11	NA	NA
PRSS53	8.718e-13	4.26238e-10	-7.14937	Brain_Spinal_cord_cervical_c-1	2.47981e-11	8.41748e-09	6.67456	Brain_Hypothalamus	3.14457e-05	0.00259664	4.16274	NA	NA	NA	1	1	1	0	3	-0.192437	7.52373	-0.185924	-7.0801	0.00609715	-7.44123	NA	NA	0.8474	5.3235e-14	0.852504	1.44051e-12	0.995135	9.9752e-14	NA	NA	0.929864	2.24082e-11	0.983118	6.33596e-10	0.999498	5.49146e-11	NA	NA
PRSS53	8.718e-13	4.26238e-10	-7.14937	Brain_Spinal_cord_cervical_c-1	2.47981e-11	8.41748e-09	6.67456	Brain_Nucleus_accumbens_basal_ganglia	1.31998e-12	6.67415e-10	-7.0922	NA	NA	NA	1	1	1	0	3	-0.192437	7.52373	-0.185924	-7.0801	0.381663	7.591	NA	NA	0.8474	5.3235e-14	0.852504	1.44051e-12	0.702711	3.17436e-14	NA	NA	0.929864	2.24082e-11	0.983118	6.33596e-10	0.960258	1.59608e-11	NA	NA
PRSS53	8.718e-13	4.26238e-10	-7.14937	Brain_Spinal_cord_cervical_c-1	2.47981e-11	8.41748e-09	6.67456	Brain_Putamen_basal_ganglia	2.47981e-11	1.28214e-08	-6.67456	NA	NA	NA	1	1	1	0	3	-0.192437	7.52373	-0.185924	-7.0801	0.185924	7.0801	NA	NA	0.8474	5.3235e-14	0.852504	1.44051e-12	0.852504	1.44051e-12	NA	NA	0.929864	2.24082e-11	0.983118	6.33596e-10	0.978372	6.98213e-10	NA	NA
PRSS53	8.718e-13	4.26238e-10	-7.14937	Brain_Spinal_cord_cervical_c-1	2.47981e-11	8.41748e-09	6.67456	Brain_Substantia_nigra	1.31998e-12	7.23553e-10	-7.0922	NA	NA	NA	1	1	1	0	3	-0.192437	7.52373	-0.185924	-7.0801	0.381663	7.591	NA	NA	0.8474	5.3235e-14	0.852504	1.44051e-12	0.702711	3.17436e-14	NA	NA	0.929864	2.24082e-11	0.983118	6.33596e-10	0.958859	1.74773e-11	NA	NA
PRSS53	8.718e-13	4.26238e-10	-7.14937	Brain_Spinal_cord_cervical_c-1	2.47981e-11	8.41748e-09	6.67456	Breast_Mammary_Tissue	1.31998e-12	5.01593e-10	7.0922	NA	NA	NA	1	1	1	0	3	-0.192437	7.52373	-0.185924	-7.0801	-0.381663	-7.591	NA	NA	0.8474	5.3235e-14	0.852504	1.44051e-12	0.702711	3.17436e-14	NA	NA	0.929864	2.24082e-11	0.983118	6.33596e-10	0.959721	1.39862e-11	NA	NA
PRSS53	8.718e-13	4.26238e-10	-7.14937	Brain_Spinal_cord_cervical_c-1	2.47981e-11	8.41748e-09	6.67456	Cells_Cultured_fibroblasts	1.31998e-12	5.84951e-10	7.0922	NA	NA	NA	1	1	1	0	3	-0.192437	7.52373	-0.185924	-7.0801	-0.381663	-7.591	NA	NA	0.8474	5.3235e-14	0.852504	1.44051e-12	0.702711	3.17436e-14	NA	NA	0.929864	2.24082e-11	0.983118	6.33596e-10	0.958908	1.72597e-11	NA	NA
PRSS53	8.718e-13	4.26238e-10	-7.14937	Brain_Spinal_cord_cervical_c-1	2.47981e-11	8.41748e-09	6.67456	Cells_EBV-transformed_lymphocytes	1.31998e-12	4.70847e-10	-7.0922	NA	NA	NA	1	1	1	0	3	-0.192437	7.52373	-0.185924	-7.0801	0.381663	7.591	NA	NA	0.8474	5.3235e-14	0.852504	1.44051e-12	0.702711	3.17436e-14	NA	NA	0.929864	2.24082e-11	0.983118	6.33596e-10	0.95579	1.37867e-11	NA	NA
PRSS53	8.718e-13	4.26238e-10	-7.14937	Brain_Spinal_cord_cervical_c-1	2.47981e-11	8.41748e-09	6.67456	Colon_Sigmoid	3.14457e-05	0.00222931	4.16274	NA	NA	NA	1	1	1	0	3	-0.192437	7.52373	-0.185924	-7.0801	0.134847	-7.21634	NA	NA	0.8474	5.3235e-14	0.852504	1.44051e-12	0.892733	5.34048e-13	NA	NA	0.929864	2.24082e-11	0.983118	6.33596e-10	0.986323	2.23992e-10	NA	NA
PRSS53	8.718e-13	4.26238e-10	-7.14937	Brain_Spinal_cord_cervical_c-1	2.47981e-11	8.41748e-09	6.67456	Colon_Transverse	1.31998e-12	5.99526e-10	7.0922	NA	NA	NA	1	1	1	0	3	-0.192437	7.52373	-0.185924	-7.0801	-0.381663	-7.591	NA	NA	0.8474	5.3235e-14	0.852504	1.44051e-12	0.702711	3.17436e-14	NA	NA	0.929864	2.24082e-11	0.983118	6.33596e-10	0.960301	1.53848e-11	NA	NA
PRSS53	8.718e-13	4.26238e-10	-7.14937	Brain_Spinal_cord_cervical_c-1	2.47981e-11	8.41748e-09	6.67456	Esophagus_Gastroesophageal_Junction	1.31998e-12	5.3154e-10	7.0922	NA	NA	NA	1	1	1	0	3	-0.192437	7.52373	-0.185924	-7.0801	-0.381663	-7.591	NA	NA	0.8474	5.3235e-14	0.852504	1.44051e-12	0.702711	3.17436e-14	NA	NA	0.929864	2.24082e-11	0.983118	6.33596e-10	0.960475	1.34998e-11	NA	NA
PRSS53	8.718e-13	4.26238e-10	-7.14937	Brain_Spinal_cord_cervical_c-1	2.47981e-11	8.41748e-09	6.67456	Esophagus_Muscularis	3.14457e-05	0.00236424	4.16274	NA	NA	NA	1	1	1	0	3	-0.192437	7.52373	-0.185924	-7.0801	0.0902008	-7.35412	NA	NA	0.8474	5.3235e-14	0.852504	1.44051e-12	0.928128	1.92187e-13	NA	NA	0.929864	2.24082e-11	0.983118	6.33596e-10	0.992501	7.76704e-11	NA	NA
PRSS53	8.718e-13	4.26238e-10	-7.14937	Brain_Spinal_cord_cervical_c-1	2.47981e-11	8.41748e-09	6.67456	Heart_Atrial_Appendage	1.31998e-12	6.12848e-10	-7.0922	NA	NA	NA	1	1	1	0	3	-0.192437	7.52373	-0.185924	-7.0801	0.381663	7.591	NA	NA	0.8474	5.3235e-14	0.852504	1.44051e-12	0.702711	3.17436e-14	NA	NA	0.929864	2.24082e-11	0.983118	6.33596e-10	0.960893	1.49112e-11	NA	NA
PRSS53	8.718e-13	4.26238e-10	-7.14937	Brain_Spinal_cord_cervical_c-1	2.47981e-11	8.41748e-09	6.67456	Nerve_Tibial	3.14457e-05	0.00247161	4.16274	NA	NA	NA	1	1	1	0	3	-0.192437	7.52373	-0.185924	-7.0801	0.0650384	-7.50046	NA	NA	0.8474	5.3235e-14	0.852504	1.44051e-12	0.948143	6.35943e-14	NA	NA	0.929864	2.24082e-11	0.983118	6.33596e-10	0.994218	2.68597e-11	NA	NA
PRSS53	8.718e-13	4.26238e-10	-7.14937	Brain_Spinal_cord_cervical_c-1	2.47981e-11	8.41748e-09	6.67456	Pancreas	1.31998e-12	6.30225e-10	7.0922	NA	NA	NA	1	1	1	0	3	-0.192437	7.52373	-0.185924	-7.0801	-0.381663	-7.591	NA	NA	0.8474	5.3235e-14	0.852504	1.44051e-12	0.702711	3.17436e-14	NA	NA	0.929864	2.24082e-11	0.983118	6.33596e-10	0.956709	1.46637e-11	NA	NA
PRSS53	8.718e-13	4.26238e-10	-7.14937	Brain_Spinal_cord_cervical_c-1	2.47981e-11	8.41748e-09	6.67456	Pituitary	1.31998e-12	6.14972e-10	7.0922	NA	NA	NA	1	1	1	0	3	-0.192437	7.52373	-0.185924	-7.0801	-0.381663	-7.591	NA	NA	0.8474	5.3235e-14	0.852504	1.44051e-12	0.702711	3.17436e-14	NA	NA	0.929864	2.24082e-11	0.983118	6.33596e-10	0.964815	1.47586e-11	NA	NA
PRSS53	8.718e-13	4.26238e-10	-7.14937	Brain_Spinal_cord_cervical_c-1	2.47981e-11	8.41748e-09	6.67456	Prostate	9.86689e-13	4.19424e-10	7.13235	NA	NA	NA	1	1	1	0	3	-0.192437	7.52373	-0.185924	-7.0801	-0.018174	-7.51621	NA	NA	0.8474	5.3235e-14	0.852504	1.44051e-12	0.9855	5.63857e-14	NA	NA	0.929864	2.24082e-11	0.983118	6.33596e-10	0.999504	2.52701e-11	NA	NA
PRSS53	8.718e-13	4.26238e-10	-7.14937	Brain_Spinal_cord_cervical_c-1	2.47981e-11	8.41748e-09	6.67456	Small_Intestine_Terminal_Ileum	1.31998e-12	6.0084e-10	-7.0922	NA	NA	NA	1	1	1	0	3	-0.192437	7.52373	-0.185924	-7.0801	0.381663	7.591	NA	NA	0.8474	5.3235e-14	0.852504	1.44051e-12	0.702711	3.17436e-14	NA	NA	0.929864	2.24082e-11	0.983118	6.33596e-10	0.963239	1.64615e-11	NA	NA
PRSS53	8.718e-13	4.26238e-10	-7.14937	Brain_Spinal_cord_cervical_c-1	2.47981e-11	8.41748e-09	6.67456	Spleen	1.31998e-12	5.99367e-10	7.0922	NA	NA	NA	1	1	1	0	3	-0.192437	7.52373	-0.185924	-7.0801	-0.381663	-7.591	NA	NA	0.8474	5.3235e-14	0.852504	1.44051e-12	0.702711	3.17436e-14	NA	NA	0.929864	2.24082e-11	0.983118	6.33596e-10	0.961824	1.48096e-11	NA	NA
PRSS53	8.718e-13	4.26238e-10	-7.14937	Brain_Spinal_cord_cervical_c-1	2.47981e-11	8.41748e-09	6.67456	smultixcan	1.5909e-12	6.03726e-10	-7.05739	NA	NA	NA	1	1	1	0	3	-0.192437	7.52373	-0.185924	-7.0801	0.217841	6.82078	NA	NA	0.8474	5.3235e-14	0.852504	1.44051e-12	0.812591	5.20035e-14	NA	NA	0.929864	2.24082e-11	0.983118	6.33596e-10	0.970715	2.22154e-11	NA	NA
PRSS53	8.718e-13	4.26238e-10	-7.14937	Brain_Substantia_nigra	2.47981e-11	7.75419e-09	6.67456	Adrenal_Gland	1.31998e-12	6.03469e-10	-7.0922	NA	NA	NA	1	1	1	0	3	-0.192437	7.52373	-0.185924	-7.0801	0.381663	7.591	NA	NA	0.8474	5.3235e-14	0.852504	1.44051e-12	0.702711	3.17436e-14	NA	NA	0.929864	2.24082e-11	0.984594	5.25688e-10	0.960688	1.3601e-11	NA	NA
PRSS53	8.718e-13	4.26238e-10	-7.14937	Brain_Substantia_nigra	2.47981e-11	7.75419e-09	6.67456	Artery_Aorta	1.31998e-12	5.4215e-10	7.0922	NA	NA	NA	1	1	1	0	3	-0.192437	7.52373	-0.185924	-7.0801	-0.381663	-7.591	NA	NA	0.8474	5.3235e-14	0.852504	1.44051e-12	0.702711	3.17436e-14	NA	NA	0.929864	2.24082e-11	0.984594	5.25688e-10	0.960395	1.45019e-11	NA	NA
PRSS53	8.718e-13	4.26238e-10	-7.14937	Brain_Substantia_nigra	2.47981e-11	7.75419e-09	6.67456	Artery_Coronary	1.31573e-12	5.95029e-10	7.09264	NA	NA	NA	1	1	1	0	3	-0.192437	7.52373	-0.185924	-7.0801	-0.121189	-7.50758	NA	NA	0.8474	5.3235e-14	0.852504	1.44051e-12	0.903542	6.02302e-14	NA	NA	0.929864	2.24082e-11	0.984594	5.25688e-10	0.986029	3.03532e-11	NA	NA
PRSS53	8.718e-13	4.26238e-10	-7.14937	Brain_Substantia_nigra	2.47981e-11	7.75419e-09	6.67456	Artery_Tibial	3.14457e-05	0.00223033	4.16274	NA	NA	NA	1	1	1	0	3	-0.192437	7.52373	-0.185924	-7.0801	0.0811684	-7.50779	NA	NA	0.8474	5.3235e-14	0.852504	1.44051e-12	0.935308	6.01358e-14	NA	NA	0.929864	2.24082e-11	0.984594	5.25688e-10	0.990574	2.82577e-11	NA	NA
PRSS53	8.718e-13	4.26238e-10	-7.14937	Brain_Substantia_nigra	2.47981e-11	7.75419e-09	6.67456	Brain_Amygdala	3.14457e-05	0.00285056	4.16274	NA	NA	NA	1	1	1	0	3	-0.192437	7.52373	-0.185924	-7.0801	0.0645458	-7.34608	NA	NA	0.8474	5.3235e-14	0.852504	1.44051e-12	0.948536	2.04099e-13	NA	NA	0.929864	2.24082e-11	0.984594	5.25688e-10	0.992323	1.3251e-10	NA	NA
PRSS53	8.718e-13	4.26238e-10	-7.14937	Brain_Substantia_nigra	2.47981e-11	7.75419e-09	6.67456	Brain_Anterior_cingulate_cortex_BA24	1.31998e-12	6.0357e-10	7.0922	NA	NA	NA	1	1	1	0	3	-0.192437	7.52373	-0.185924	-7.0801	-0.381663	-7.591	NA	NA	0.8474	5.3235e-14	0.852504	1.44051e-12	0.702711	3.17436e-14	NA	NA	0.929864	2.24082e-11	0.984594	5.25688e-10	0.955628	1.75147e-11	NA	NA
PRSS53	8.718e-13	4.26238e-10	-7.14937	Brain_Substantia_nigra	2.47981e-11	7.75419e-09	6.67456	Brain_Caudate_basal_ganglia	3.14457e-05	0.00254727	4.16274	NA	NA	NA	1	1	1	0	3	-0.192437	7.52373	-0.185924	-7.0801	0.0789158	-7.34031	NA	NA	0.8474	5.3235e-14	0.852504	1.44051e-12	0.9371	2.131e-13	NA	NA	0.929864	2.24082e-11	0.984594	5.25688e-10	0.991494	9.56134e-11	NA	NA
PRSS53	8.718e-13	4.26238e-10	-7.14937	Brain_Substantia_nigra	2.47981e-11	7.75419e-09	6.67456	Brain_Cerebellar_Hemisphere	1.31998e-12	4.73988e-10	-7.0922	NA	NA	NA	1	1	1	0	3	-0.192437	7.52373	-0.185924	-7.0801	0.381663	7.591	NA	NA	0.8474	5.3235e-14	0.852504	1.44051e-12	0.702711	3.17436e-14	NA	NA	0.929864	2.24082e-11	0.984594	5.25688e-10	0.956696	1.41536e-11	NA	NA
PRSS53	8.718e-13	4.26238e-10	-7.14937	Brain_Substantia_nigra	2.47981e-11	7.75419e-09	6.67456	Brain_Cortex	1.31998e-12	6.43183e-10	-7.0922	NA	NA	NA	1	1	1	0	3	-0.192437	7.52373	-0.185924	-7.0801	0.381663	7.591	NA	NA	0.8474	5.3235e-14	0.852504	1.44051e-12	0.702711	3.17436e-14	NA	NA	0.929864	2.24082e-11	0.984594	5.25688e-10	0.961342	1.59278e-11	NA	NA
PRSS53	8.718e-13	4.26238e-10	-7.14937	Brain_Substantia_nigra	2.47981e-11	7.75419e-09	6.67456	Brain_Frontal_Cortex_BA9	1.31998e-12	5.93272e-10	-7.0922	NA	NA	NA	1	1	1	0	3	-0.192437	7.52373	-0.185924	-7.0801	0.381663	7.591	NA	NA	0.8474	5.3235e-14	0.852504	1.44051e-12	0.702711	3.17436e-14	NA	NA	0.929864	2.24082e-11	0.984594	5.25688e-10	0.959178	1.46726e-11	NA	NA
PRSS53	8.718e-13	4.26238e-10	-7.14937	Brain_Substantia_nigra	2.47981e-11	7.75419e-09	6.67456	Brain_Hypothalamus	3.14457e-05	0.00259664	4.16274	NA	NA	NA	1	1	1	0	3	-0.192437	7.52373	-0.185924	-7.0801	0.00609715	-7.44123	NA	NA	0.8474	5.3235e-14	0.852504	1.44051e-12	0.995135	9.9752e-14	NA	NA	0.929864	2.24082e-11	0.984594	5.25688e-10	0.999498	5.49146e-11	NA	NA
PRSS53	8.718e-13	4.26238e-10	-7.14937	Brain_Substantia_nigra	2.47981e-11	7.75419e-09	6.67456	Brain_Nucleus_accumbens_basal_ganglia	1.31998e-12	6.67415e-10	-7.0922	NA	NA	NA	1	1	1	0	3	-0.192437	7.52373	-0.185924	-7.0801	0.381663	7.591	NA	NA	0.8474	5.3235e-14	0.852504	1.44051e-12	0.702711	3.17436e-14	NA	NA	0.929864	2.24082e-11	0.984594	5.25688e-10	0.960258	1.59608e-11	NA	NA
PRSS53	8.718e-13	4.26238e-10	-7.14937	Brain_Substantia_nigra	2.47981e-11	7.75419e-09	6.67456	Brain_Putamen_basal_ganglia	2.47981e-11	1.28214e-08	-6.67456	NA	NA	NA	1	1	1	0	3	-0.192437	7.52373	-0.185924	-7.0801	0.185924	7.0801	NA	NA	0.8474	5.3235e-14	0.852504	1.44051e-12	0.852504	1.44051e-12	NA	NA	0.929864	2.24082e-11	0.984594	5.25688e-10	0.978372	6.98213e-10	NA	NA
PRSS53	8.718e-13	4.26238e-10	-7.14937	Brain_Substantia_nigra	2.47981e-11	7.75419e-09	6.67456	Brain_Substantia_nigra	1.31998e-12	7.23553e-10	-7.0922	NA	NA	NA	1	1	1	0	3	-0.192437	7.52373	-0.185924	-7.0801	0.381663	7.591	NA	NA	0.8474	5.3235e-14	0.852504	1.44051e-12	0.702711	3.17436e-14	NA	NA	0.929864	2.24082e-11	0.984594	5.25688e-10	0.958859	1.74773e-11	NA	NA
PRSS53	8.718e-13	4.26238e-10	-7.14937	Brain_Substantia_nigra	2.47981e-11	7.75419e-09	6.67456	Breast_Mammary_Tissue	1.31998e-12	5.01593e-10	7.0922	NA	NA	NA	1	1	1	0	3	-0.192437	7.52373	-0.185924	-7.0801	-0.381663	-7.591	NA	NA	0.8474	5.3235e-14	0.852504	1.44051e-12	0.702711	3.17436e-14	NA	NA	0.929864	2.24082e-11	0.984594	5.25688e-10	0.959721	1.39862e-11	NA	NA
PRSS53	8.718e-13	4.26238e-10	-7.14937	Brain_Substantia_nigra	2.47981e-11	7.75419e-09	6.67456	Cells_Cultured_fibroblasts	1.31998e-12	5.84951e-10	7.0922	NA	NA	NA	1	1	1	0	3	-0.192437	7.52373	-0.185924	-7.0801	-0.381663	-7.591	NA	NA	0.8474	5.3235e-14	0.852504	1.44051e-12	0.702711	3.17436e-14	NA	NA	0.929864	2.24082e-11	0.984594	5.25688e-10	0.958908	1.72597e-11	NA	NA
PRSS53	8.718e-13	4.26238e-10	-7.14937	Brain_Substantia_nigra	2.47981e-11	7.75419e-09	6.67456	Cells_EBV-transformed_lymphocytes	1.31998e-12	4.70847e-10	-7.0922	NA	NA	NA	1	1	1	0	3	-0.192437	7.52373	-0.185924	-7.0801	0.381663	7.591	NA	NA	0.8474	5.3235e-14	0.852504	1.44051e-12	0.702711	3.17436e-14	NA	NA	0.929864	2.24082e-11	0.984594	5.25688e-10	0.95579	1.37867e-11	NA	NA
PRSS53	8.718e-13	4.26238e-10	-7.14937	Brain_Substantia_nigra	2.47981e-11	7.75419e-09	6.67456	Colon_Sigmoid	3.14457e-05	0.00222931	4.16274	NA	NA	NA	1	1	1	0	3	-0.192437	7.52373	-0.185924	-7.0801	0.134847	-7.21634	NA	NA	0.8474	5.3235e-14	0.852504	1.44051e-12	0.892733	5.34048e-13	NA	NA	0.929864	2.24082e-11	0.984594	5.25688e-10	0.986323	2.23992e-10	NA	NA
PRSS53	8.718e-13	4.26238e-10	-7.14937	Brain_Substantia_nigra	2.47981e-11	7.75419e-09	6.67456	Colon_Transverse	1.31998e-12	5.99526e-10	7.0922	NA	NA	NA	1	1	1	0	3	-0.192437	7.52373	-0.185924	-7.0801	-0.381663	-7.591	NA	NA	0.8474	5.3235e-14	0.852504	1.44051e-12	0.702711	3.17436e-14	NA	NA	0.929864	2.24082e-11	0.984594	5.25688e-10	0.960301	1.53848e-11	NA	NA
PRSS53	8.718e-13	4.26238e-10	-7.14937	Brain_Substantia_nigra	2.47981e-11	7.75419e-09	6.67456	Esophagus_Gastroesophageal_Junction	1.31998e-12	5.3154e-10	7.0922	NA	NA	NA	1	1	1	0	3	-0.192437	7.52373	-0.185924	-7.0801	-0.381663	-7.591	NA	NA	0.8474	5.3235e-14	0.852504	1.44051e-12	0.702711	3.17436e-14	NA	NA	0.929864	2.24082e-11	0.984594	5.25688e-10	0.960475	1.34998e-11	NA	NA
PRSS53	8.718e-13	4.26238e-10	-7.14937	Brain_Substantia_nigra	2.47981e-11	7.75419e-09	6.67456	Esophagus_Muscularis	3.14457e-05	0.00236424	4.16274	NA	NA	NA	1	1	1	0	3	-0.192437	7.52373	-0.185924	-7.0801	0.0902008	-7.35412	NA	NA	0.8474	5.3235e-14	0.852504	1.44051e-12	0.928128	1.92187e-13	NA	NA	0.929864	2.24082e-11	0.984594	5.25688e-10	0.992501	7.76704e-11	NA	NA
PRSS53	8.718e-13	4.26238e-10	-7.14937	Brain_Substantia_nigra	2.47981e-11	7.75419e-09	6.67456	Heart_Atrial_Appendage	1.31998e-12	6.12848e-10	-7.0922	NA	NA	NA	1	1	1	0	3	-0.192437	7.52373	-0.185924	-7.0801	0.381663	7.591	NA	NA	0.8474	5.3235e-14	0.852504	1.44051e-12	0.702711	3.17436e-14	NA	NA	0.929864	2.24082e-11	0.984594	5.25688e-10	0.960893	1.49112e-11	NA	NA
PRSS53	8.718e-13	4.26238e-10	-7.14937	Brain_Substantia_nigra	2.47981e-11	7.75419e-09	6.67456	Nerve_Tibial	3.14457e-05	0.00247161	4.16274	NA	NA	NA	1	1	1	0	3	-0.192437	7.52373	-0.185924	-7.0801	0.0650384	-7.50046	NA	NA	0.8474	5.3235e-14	0.852504	1.44051e-12	0.948143	6.35943e-14	NA	NA	0.929864	2.24082e-11	0.984594	5.25688e-10	0.994218	2.68597e-11	NA	NA
PRSS53	8.718e-13	4.26238e-10	-7.14937	Brain_Substantia_nigra	2.47981e-11	7.75419e-09	6.67456	Pancreas	1.31998e-12	6.30225e-10	7.0922	NA	NA	NA	1	1	1	0	3	-0.192437	7.52373	-0.185924	-7.0801	-0.381663	-7.591	NA	NA	0.8474	5.3235e-14	0.852504	1.44051e-12	0.702711	3.17436e-14	NA	NA	0.929864	2.24082e-11	0.984594	5.25688e-10	0.956709	1.46637e-11	NA	NA
PRSS53	8.718e-13	4.26238e-10	-7.14937	Brain_Substantia_nigra	2.47981e-11	7.75419e-09	6.67456	Pituitary	1.31998e-12	6.14972e-10	7.0922	NA	NA	NA	1	1	1	0	3	-0.192437	7.52373	-0.185924	-7.0801	-0.381663	-7.591	NA	NA	0.8474	5.3235e-14	0.852504	1.44051e-12	0.702711	3.17436e-14	NA	NA	0.929864	2.24082e-11	0.984594	5.25688e-10	0.964815	1.47586e-11	NA	NA
PRSS53	8.718e-13	4.26238e-10	-7.14937	Brain_Substantia_nigra	2.47981e-11	7.75419e-09	6.67456	Prostate	9.86689e-13	4.19424e-10	7.13235	NA	NA	NA	1	1	1	0	3	-0.192437	7.52373	-0.185924	-7.0801	-0.018174	-7.51621	NA	NA	0.8474	5.3235e-14	0.852504	1.44051e-12	0.9855	5.63857e-14	NA	NA	0.929864	2.24082e-11	0.984594	5.25688e-10	0.999504	2.52701e-11	NA	NA
PRSS53	8.718e-13	4.26238e-10	-7.14937	Brain_Substantia_nigra	2.47981e-11	7.75419e-09	6.67456	Small_Intestine_Terminal_Ileum	1.31998e-12	6.0084e-10	-7.0922	NA	NA	NA	1	1	1	0	3	-0.192437	7.52373	-0.185924	-7.0801	0.381663	7.591	NA	NA	0.8474	5.3235e-14	0.852504	1.44051e-12	0.702711	3.17436e-14	NA	NA	0.929864	2.24082e-11	0.984594	5.25688e-10	0.963239	1.64615e-11	NA	NA
PRSS53	8.718e-13	4.26238e-10	-7.14937	Brain_Substantia_nigra	2.47981e-11	7.75419e-09	6.67456	Spleen	1.31998e-12	5.99367e-10	7.0922	NA	NA	NA	1	1	1	0	3	-0.192437	7.52373	-0.185924	-7.0801	-0.381663	-7.591	NA	NA	0.8474	5.3235e-14	0.852504	1.44051e-12	0.702711	3.17436e-14	NA	NA	0.929864	2.24082e-11	0.984594	5.25688e-10	0.961824	1.48096e-11	NA	NA
PRSS53	8.718e-13	4.26238e-10	-7.14937	Brain_Substantia_nigra	2.47981e-11	7.75419e-09	6.67456	smultixcan	1.5909e-12	6.03726e-10	-7.05739	NA	NA	NA	1	1	1	0	3	-0.192437	7.52373	-0.185924	-7.0801	0.217841	6.82078	NA	NA	0.8474	5.3235e-14	0.852504	1.44051e-12	0.812591	5.20035e-14	NA	NA	0.929864	2.24082e-11	0.984594	5.25688e-10	0.970715	2.22154e-11	NA	NA
PRSS53	8.718e-13	4.26238e-10	-7.14937	Breast_Mammary_Tissue	9.47185e-08	1.84482e-05	5.33658	Adrenal_Gland	1.31998e-12	6.03469e-10	-7.0922	NA	NA	NA	1	1	1	0	3	-0.192437	7.52373	-0.45859	-5.77214	0.381663	7.591	NA	NA	0.8474	5.3235e-14	0.646529	7.82729e-09	0.702711	3.17436e-14	NA	NA	0.929864	2.24082e-11	0.951491	1.76002e-06	0.960688	1.3601e-11	NA	NA
PRSS53	8.718e-13	4.26238e-10	-7.14937	Breast_Mammary_Tissue	9.47185e-08	1.84482e-05	5.33658	Artery_Aorta	1.31998e-12	5.4215e-10	7.0922	NA	NA	NA	1	1	1	0	3	-0.192437	7.52373	-0.45859	-5.77214	-0.381663	-7.591	NA	NA	0.8474	5.3235e-14	0.646529	7.82729e-09	0.702711	3.17436e-14	NA	NA	0.929864	2.24082e-11	0.951491	1.76002e-06	0.960395	1.45019e-11	NA	NA
PRSS53	8.718e-13	4.26238e-10	-7.14937	Breast_Mammary_Tissue	9.47185e-08	1.84482e-05	5.33658	Artery_Coronary	1.31573e-12	5.95029e-10	7.09264	NA	NA	NA	1	1	1	0	3	-0.192437	7.52373	-0.45859	-5.77214	-0.121189	-7.50758	NA	NA	0.8474	5.3235e-14	0.646529	7.82729e-09	0.903542	6.02302e-14	NA	NA	0.929864	2.24082e-11	0.951491	1.76002e-06	0.986029	3.03532e-11	NA	NA
PRSS53	8.718e-13	4.26238e-10	-7.14937	Breast_Mammary_Tissue	9.47185e-08	1.84482e-05	5.33658	Artery_Tibial	3.14457e-05	0.00223033	4.16274	NA	NA	NA	1	1	1	0	3	-0.192437	7.52373	-0.45859	-5.77214	0.0811684	-7.50779	NA	NA	0.8474	5.3235e-14	0.646529	7.82729e-09	0.935308	6.01358e-14	NA	NA	0.929864	2.24082e-11	0.951491	1.76002e-06	0.990574	2.82577e-11	NA	NA
PRSS53	8.718e-13	4.26238e-10	-7.14937	Breast_Mammary_Tissue	9.47185e-08	1.84482e-05	5.33658	Brain_Amygdala	3.14457e-05	0.00285056	4.16274	NA	NA	NA	1	1	1	0	3	-0.192437	7.52373	-0.45859	-5.77214	0.0645458	-7.34608	NA	NA	0.8474	5.3235e-14	0.646529	7.82729e-09	0.948536	2.04099e-13	NA	NA	0.929864	2.24082e-11	0.951491	1.76002e-06	0.992323	1.3251e-10	NA	NA
PRSS53	8.718e-13	4.26238e-10	-7.14937	Breast_Mammary_Tissue	9.47185e-08	1.84482e-05	5.33658	Brain_Anterior_cingulate_cortex_BA24	1.31998e-12	6.0357e-10	7.0922	NA	NA	NA	1	1	1	0	3	-0.192437	7.52373	-0.45859	-5.77214	-0.381663	-7.591	NA	NA	0.8474	5.3235e-14	0.646529	7.82729e-09	0.702711	3.17436e-14	NA	NA	0.929864	2.24082e-11	0.951491	1.76002e-06	0.955628	1.75147e-11	NA	NA
PRSS53	8.718e-13	4.26238e-10	-7.14937	Breast_Mammary_Tissue	9.47185e-08	1.84482e-05	5.33658	Brain_Caudate_basal_ganglia	3.14457e-05	0.00254727	4.16274	NA	NA	NA	1	1	1	0	3	-0.192437	7.52373	-0.45859	-5.77214	0.0789158	-7.34031	NA	NA	0.8474	5.3235e-14	0.646529	7.82729e-09	0.9371	2.131e-13	NA	NA	0.929864	2.24082e-11	0.951491	1.76002e-06	0.991494	9.56134e-11	NA	NA
PRSS53	8.718e-13	4.26238e-10	-7.14937	Breast_Mammary_Tissue	9.47185e-08	1.84482e-05	5.33658	Brain_Cerebellar_Hemisphere	1.31998e-12	4.73988e-10	-7.0922	NA	NA	NA	1	1	1	0	3	-0.192437	7.52373	-0.45859	-5.77214	0.381663	7.591	NA	NA	0.8474	5.3235e-14	0.646529	7.82729e-09	0.702711	3.17436e-14	NA	NA	0.929864	2.24082e-11	0.951491	1.76002e-06	0.956696	1.41536e-11	NA	NA
PRSS53	8.718e-13	4.26238e-10	-7.14937	Breast_Mammary_Tissue	9.47185e-08	1.84482e-05	5.33658	Brain_Cortex	1.31998e-12	6.43183e-10	-7.0922	NA	NA	NA	1	1	1	0	3	-0.192437	7.52373	-0.45859	-5.77214	0.381663	7.591	NA	NA	0.8474	5.3235e-14	0.646529	7.82729e-09	0.702711	3.17436e-14	NA	NA	0.929864	2.24082e-11	0.951491	1.76002e-06	0.961342	1.59278e-11	NA	NA
PRSS53	8.718e-13	4.26238e-10	-7.14937	Breast_Mammary_Tissue	9.47185e-08	1.84482e-05	5.33658	Brain_Frontal_Cortex_BA9	1.31998e-12	5.93272e-10	-7.0922	NA	NA	NA	1	1	1	0	3	-0.192437	7.52373	-0.45859	-5.77214	0.381663	7.591	NA	NA	0.8474	5.3235e-14	0.646529	7.82729e-09	0.702711	3.17436e-14	NA	NA	0.929864	2.24082e-11	0.951491	1.76002e-06	0.959178	1.46726e-11	NA	NA
PRSS53	8.718e-13	4.26238e-10	-7.14937	Breast_Mammary_Tissue	9.47185e-08	1.84482e-05	5.33658	Brain_Hypothalamus	3.14457e-05	0.00259664	4.16274	NA	NA	NA	1	1	1	0	3	-0.192437	7.52373	-0.45859	-5.77214	0.00609715	-7.44123	NA	NA	0.8474	5.3235e-14	0.646529	7.82729e-09	0.995135	9.9752e-14	NA	NA	0.929864	2.24082e-11	0.951491	1.76002e-06	0.999498	5.49146e-11	NA	NA
PRSS53	8.718e-13	4.26238e-10	-7.14937	Breast_Mammary_Tissue	9.47185e-08	1.84482e-05	5.33658	Brain_Nucleus_accumbens_basal_ganglia	1.31998e-12	6.67415e-10	-7.0922	NA	NA	NA	1	1	1	0	3	-0.192437	7.52373	-0.45859	-5.77214	0.381663	7.591	NA	NA	0.8474	5.3235e-14	0.646529	7.82729e-09	0.702711	3.17436e-14	NA	NA	0.929864	2.24082e-11	0.951491	1.76002e-06	0.960258	1.59608e-11	NA	NA
PRSS53	8.718e-13	4.26238e-10	-7.14937	Breast_Mammary_Tissue	9.47185e-08	1.84482e-05	5.33658	Brain_Putamen_basal_ganglia	2.47981e-11	1.28214e-08	-6.67456	NA	NA	NA	1	1	1	0	3	-0.192437	7.52373	-0.45859	-5.77214	0.185924	7.0801	NA	NA	0.8474	5.3235e-14	0.646529	7.82729e-09	0.852504	1.44051e-12	NA	NA	0.929864	2.24082e-11	0.951491	1.76002e-06	0.978372	6.98213e-10	NA	NA
PRSS53	8.718e-13	4.26238e-10	-7.14937	Breast_Mammary_Tissue	9.47185e-08	1.84482e-05	5.33658	Brain_Substantia_nigra	1.31998e-12	7.23553e-10	-7.0922	NA	NA	NA	1	1	1	0	3	-0.192437	7.52373	-0.45859	-5.77214	0.381663	7.591	NA	NA	0.8474	5.3235e-14	0.646529	7.82729e-09	0.702711	3.17436e-14	NA	NA	0.929864	2.24082e-11	0.951491	1.76002e-06	0.958859	1.74773e-11	NA	NA
PRSS53	8.718e-13	4.26238e-10	-7.14937	Breast_Mammary_Tissue	9.47185e-08	1.84482e-05	5.33658	Breast_Mammary_Tissue	1.31998e-12	5.01593e-10	7.0922	NA	NA	NA	1	1	1	0	3	-0.192437	7.52373	-0.45859	-5.77214	-0.381663	-7.591	NA	NA	0.8474	5.3235e-14	0.646529	7.82729e-09	0.702711	3.17436e-14	NA	NA	0.929864	2.24082e-11	0.951491	1.76002e-06	0.959721	1.39862e-11	NA	NA
PRSS53	8.718e-13	4.26238e-10	-7.14937	Breast_Mammary_Tissue	9.47185e-08	1.84482e-05	5.33658	Cells_Cultured_fibroblasts	1.31998e-12	5.84951e-10	7.0922	NA	NA	NA	1	1	1	0	3	-0.192437	7.52373	-0.45859	-5.77214	-0.381663	-7.591	NA	NA	0.8474	5.3235e-14	0.646529	7.82729e-09	0.702711	3.17436e-14	NA	NA	0.929864	2.24082e-11	0.951491	1.76002e-06	0.958908	1.72597e-11	NA	NA
PRSS53	8.718e-13	4.26238e-10	-7.14937	Breast_Mammary_Tissue	9.47185e-08	1.84482e-05	5.33658	Cells_EBV-transformed_lymphocytes	1.31998e-12	4.70847e-10	-7.0922	NA	NA	NA	1	1	1	0	3	-0.192437	7.52373	-0.45859	-5.77214	0.381663	7.591	NA	NA	0.8474	5.3235e-14	0.646529	7.82729e-09	0.702711	3.17436e-14	NA	NA	0.929864	2.24082e-11	0.951491	1.76002e-06	0.95579	1.37867e-11	NA	NA
PRSS53	8.718e-13	4.26238e-10	-7.14937	Breast_Mammary_Tissue	9.47185e-08	1.84482e-05	5.33658	Colon_Sigmoid	3.14457e-05	0.00222931	4.16274	NA	NA	NA	1	1	1	0	3	-0.192437	7.52373	-0.45859	-5.77214	0.134847	-7.21634	NA	NA	0.8474	5.3235e-14	0.646529	7.82729e-09	0.892733	5.34048e-13	NA	NA	0.929864	2.24082e-11	0.951491	1.76002e-06	0.986323	2.23992e-10	NA	NA
PRSS53	8.718e-13	4.26238e-10	-7.14937	Breast_Mammary_Tissue	9.47185e-08	1.84482e-05	5.33658	Colon_Transverse	1.31998e-12	5.99526e-10	7.0922	NA	NA	NA	1	1	1	0	3	-0.192437	7.52373	-0.45859	-5.77214	-0.381663	-7.591	NA	NA	0.8474	5.3235e-14	0.646529	7.82729e-09	0.702711	3.17436e-14	NA	NA	0.929864	2.24082e-11	0.951491	1.76002e-06	0.960301	1.53848e-11	NA	NA
PRSS53	8.718e-13	4.26238e-10	-7.14937	Breast_Mammary_Tissue	9.47185e-08	1.84482e-05	5.33658	Esophagus_Gastroesophageal_Junction	1.31998e-12	5.3154e-10	7.0922	NA	NA	NA	1	1	1	0	3	-0.192437	7.52373	-0.45859	-5.77214	-0.381663	-7.591	NA	NA	0.8474	5.3235e-14	0.646529	7.82729e-09	0.702711	3.17436e-14	NA	NA	0.929864	2.24082e-11	0.951491	1.76002e-06	0.960475	1.34998e-11	NA	NA
PRSS53	8.718e-13	4.26238e-10	-7.14937	Breast_Mammary_Tissue	9.47185e-08	1.84482e-05	5.33658	Esophagus_Muscularis	3.14457e-05	0.00236424	4.16274	NA	NA	NA	1	1	1	0	3	-0.192437	7.52373	-0.45859	-5.77214	0.0902008	-7.35412	NA	NA	0.8474	5.3235e-14	0.646529	7.82729e-09	0.928128	1.92187e-13	NA	NA	0.929864	2.24082e-11	0.951491	1.76002e-06	0.992501	7.76704e-11	NA	NA
PRSS53	8.718e-13	4.26238e-10	-7.14937	Breast_Mammary_Tissue	9.47185e-08	1.84482e-05	5.33658	Heart_Atrial_Appendage	1.31998e-12	6.12848e-10	-7.0922	NA	NA	NA	1	1	1	0	3	-0.192437	7.52373	-0.45859	-5.77214	0.381663	7.591	NA	NA	0.8474	5.3235e-14	0.646529	7.82729e-09	0.702711	3.17436e-14	NA	NA	0.929864	2.24082e-11	0.951491	1.76002e-06	0.960893	1.49112e-11	NA	NA
PRSS53	8.718e-13	4.26238e-10	-7.14937	Breast_Mammary_Tissue	9.47185e-08	1.84482e-05	5.33658	Nerve_Tibial	3.14457e-05	0.00247161	4.16274	NA	NA	NA	1	1	1	0	3	-0.192437	7.52373	-0.45859	-5.77214	0.0650384	-7.50046	NA	NA	0.8474	5.3235e-14	0.646529	7.82729e-09	0.948143	6.35943e-14	NA	NA	0.929864	2.24082e-11	0.951491	1.76002e-06	0.994218	2.68597e-11	NA	NA
PRSS53	8.718e-13	4.26238e-10	-7.14937	Breast_Mammary_Tissue	9.47185e-08	1.84482e-05	5.33658	Pancreas	1.31998e-12	6.30225e-10	7.0922	NA	NA	NA	1	1	1	0	3	-0.192437	7.52373	-0.45859	-5.77214	-0.381663	-7.591	NA	NA	0.8474	5.3235e-14	0.646529	7.82729e-09	0.702711	3.17436e-14	NA	NA	0.929864	2.24082e-11	0.951491	1.76002e-06	0.956709	1.46637e-11	NA	NA
PRSS53	8.718e-13	4.26238e-10	-7.14937	Breast_Mammary_Tissue	9.47185e-08	1.84482e-05	5.33658	Pituitary	1.31998e-12	6.14972e-10	7.0922	NA	NA	NA	1	1	1	0	3	-0.192437	7.52373	-0.45859	-5.77214	-0.381663	-7.591	NA	NA	0.8474	5.3235e-14	0.646529	7.82729e-09	0.702711	3.17436e-14	NA	NA	0.929864	2.24082e-11	0.951491	1.76002e-06	0.964815	1.47586e-11	NA	NA
PRSS53	8.718e-13	4.26238e-10	-7.14937	Breast_Mammary_Tissue	9.47185e-08	1.84482e-05	5.33658	Prostate	9.86689e-13	4.19424e-10	7.13235	NA	NA	NA	1	1	1	0	3	-0.192437	7.52373	-0.45859	-5.77214	-0.018174	-7.51621	NA	NA	0.8474	5.3235e-14	0.646529	7.82729e-09	0.9855	5.63857e-14	NA	NA	0.929864	2.24082e-11	0.951491	1.76002e-06	0.999504	2.52701e-11	NA	NA
PRSS53	8.718e-13	4.26238e-10	-7.14937	Breast_Mammary_Tissue	9.47185e-08	1.84482e-05	5.33658	Small_Intestine_Terminal_Ileum	1.31998e-12	6.0084e-10	-7.0922	NA	NA	NA	1	1	1	0	3	-0.192437	7.52373	-0.45859	-5.77214	0.381663	7.591	NA	NA	0.8474	5.3235e-14	0.646529	7.82729e-09	0.702711	3.17436e-14	NA	NA	0.929864	2.24082e-11	0.951491	1.76002e-06	0.963239	1.64615e-11	NA	NA
PRSS53	8.718e-13	4.26238e-10	-7.14937	Breast_Mammary_Tissue	9.47185e-08	1.84482e-05	5.33658	Spleen	1.31998e-12	5.99367e-10	7.0922	NA	NA	NA	1	1	1	0	3	-0.192437	7.52373	-0.45859	-5.77214	-0.381663	-7.591	NA	NA	0.8474	5.3235e-14	0.646529	7.82729e-09	0.702711	3.17436e-14	NA	NA	0.929864	2.24082e-11	0.951491	1.76002e-06	0.961824	1.48096e-11	NA	NA
PRSS53	8.718e-13	4.26238e-10	-7.14937	Breast_Mammary_Tissue	9.47185e-08	1.84482e-05	5.33658	smultixcan	1.5909e-12	6.03726e-10	-7.05739	NA	NA	NA	1	1	1	0	3	-0.192437	7.52373	-0.45859	-5.77214	0.217841	6.82078	NA	NA	0.8474	5.3235e-14	0.646529	7.82729e-09	0.812591	5.20035e-14	NA	NA	0.929864	2.24082e-11	0.951491	1.76002e-06	0.970715	2.22154e-11	NA	NA
PRSS53	8.718e-13	4.26238e-10	-7.14937	Colon_Sigmoid	5.03293e-07	8.92087e-05	5.02505	Adrenal_Gland	1.31998e-12	6.03469e-10	-7.0922	NA	NA	NA	1	1	1	0	3	-0.192437	7.52373	-0.541515	-5.49264	0.381663	7.591	NA	NA	0.8474	5.3235e-14	0.588153	3.95979e-08	0.702711	3.17436e-14	NA	NA	0.929864	2.24082e-11	0.948655	8.63582e-06	0.960688	1.3601e-11	NA	NA
PRSS53	8.718e-13	4.26238e-10	-7.14937	Colon_Sigmoid	5.03293e-07	8.92087e-05	5.02505	Artery_Aorta	1.31998e-12	5.4215e-10	7.0922	NA	NA	NA	1	1	1	0	3	-0.192437	7.52373	-0.541515	-5.49264	-0.381663	-7.591	NA	NA	0.8474	5.3235e-14	0.588153	3.95979e-08	0.702711	3.17436e-14	NA	NA	0.929864	2.24082e-11	0.948655	8.63582e-06	0.960395	1.45019e-11	NA	NA
PRSS53	8.718e-13	4.26238e-10	-7.14937	Colon_Sigmoid	5.03293e-07	8.92087e-05	5.02505	Artery_Coronary	1.31573e-12	5.95029e-10	7.09264	NA	NA	NA	1	1	1	0	3	-0.192437	7.52373	-0.541515	-5.49264	-0.121189	-7.50758	NA	NA	0.8474	5.3235e-14	0.588153	3.95979e-08	0.903542	6.02302e-14	NA	NA	0.929864	2.24082e-11	0.948655	8.63582e-06	0.986029	3.03532e-11	NA	NA
PRSS53	8.718e-13	4.26238e-10	-7.14937	Colon_Sigmoid	5.03293e-07	8.92087e-05	5.02505	Artery_Tibial	3.14457e-05	0.00223033	4.16274	NA	NA	NA	1	1	1	0	3	-0.192437	7.52373	-0.541515	-5.49264	0.0811684	-7.50779	NA	NA	0.8474	5.3235e-14	0.588153	3.95979e-08	0.935308	6.01358e-14	NA	NA	0.929864	2.24082e-11	0.948655	8.63582e-06	0.990574	2.82577e-11	NA	NA
PRSS53	8.718e-13	4.26238e-10	-7.14937	Colon_Sigmoid	5.03293e-07	8.92087e-05	5.02505	Brain_Amygdala	3.14457e-05	0.00285056	4.16274	NA	NA	NA	1	1	1	0	3	-0.192437	7.52373	-0.541515	-5.49264	0.0645458	-7.34608	NA	NA	0.8474	5.3235e-14	0.588153	3.95979e-08	0.948536	2.04099e-13	NA	NA	0.929864	2.24082e-11	0.948655	8.63582e-06	0.992323	1.3251e-10	NA	NA
PRSS53	8.718e-13	4.26238e-10	-7.14937	Colon_Sigmoid	5.03293e-07	8.92087e-05	5.02505	Brain_Anterior_cingulate_cortex_BA24	1.31998e-12	6.0357e-10	7.0922	NA	NA	NA	1	1	1	0	3	-0.192437	7.52373	-0.541515	-5.49264	-0.381663	-7.591	NA	NA	0.8474	5.3235e-14	0.588153	3.95979e-08	0.702711	3.17436e-14	NA	NA	0.929864	2.24082e-11	0.948655	8.63582e-06	0.955628	1.75147e-11	NA	NA
PRSS53	8.718e-13	4.26238e-10	-7.14937	Colon_Sigmoid	5.03293e-07	8.92087e-05	5.02505	Brain_Caudate_basal_ganglia	3.14457e-05	0.00254727	4.16274	NA	NA	NA	1	1	1	0	3	-0.192437	7.52373	-0.541515	-5.49264	0.0789158	-7.34031	NA	NA	0.8474	5.3235e-14	0.588153	3.95979e-08	0.9371	2.131e-13	NA	NA	0.929864	2.24082e-11	0.948655	8.63582e-06	0.991494	9.56134e-11	NA	NA
PRSS53	8.718e-13	4.26238e-10	-7.14937	Colon_Sigmoid	5.03293e-07	8.92087e-05	5.02505	Brain_Cerebellar_Hemisphere	1.31998e-12	4.73988e-10	-7.0922	NA	NA	NA	1	1	1	0	3	-0.192437	7.52373	-0.541515	-5.49264	0.381663	7.591	NA	NA	0.8474	5.3235e-14	0.588153	3.95979e-08	0.702711	3.17436e-14	NA	NA	0.929864	2.24082e-11	0.948655	8.63582e-06	0.956696	1.41536e-11	NA	NA
PRSS53	8.718e-13	4.26238e-10	-7.14937	Colon_Sigmoid	5.03293e-07	8.92087e-05	5.02505	Brain_Cortex	1.31998e-12	6.43183e-10	-7.0922	NA	NA	NA	1	1	1	0	3	-0.192437	7.52373	-0.541515	-5.49264	0.381663	7.591	NA	NA	0.8474	5.3235e-14	0.588153	3.95979e-08	0.702711	3.17436e-14	NA	NA	0.929864	2.24082e-11	0.948655	8.63582e-06	0.961342	1.59278e-11	NA	NA
PRSS53	8.718e-13	4.26238e-10	-7.14937	Colon_Sigmoid	5.03293e-07	8.92087e-05	5.02505	Brain_Frontal_Cortex_BA9	1.31998e-12	5.93272e-10	-7.0922	NA	NA	NA	1	1	1	0	3	-0.192437	7.52373	-0.541515	-5.49264	0.381663	7.591	NA	NA	0.8474	5.3235e-14	0.588153	3.95979e-08	0.702711	3.17436e-14	NA	NA	0.929864	2.24082e-11	0.948655	8.63582e-06	0.959178	1.46726e-11	NA	NA
PRSS53	8.718e-13	4.26238e-10	-7.14937	Colon_Sigmoid	5.03293e-07	8.92087e-05	5.02505	Brain_Hypothalamus	3.14457e-05	0.00259664	4.16274	NA	NA	NA	1	1	1	0	3	-0.192437	7.52373	-0.541515	-5.49264	0.00609715	-7.44123	NA	NA	0.8474	5.3235e-14	0.588153	3.95979e-08	0.995135	9.9752e-14	NA	NA	0.929864	2.24082e-11	0.948655	8.63582e-06	0.999498	5.49146e-11	NA	NA
PRSS53	8.718e-13	4.26238e-10	-7.14937	Colon_Sigmoid	5.03293e-07	8.92087e-05	5.02505	Brain_Nucleus_accumbens_basal_ganglia	1.31998e-12	6.67415e-10	-7.0922	NA	NA	NA	1	1	1	0	3	-0.192437	7.52373	-0.541515	-5.49264	0.381663	7.591	NA	NA	0.8474	5.3235e-14	0.588153	3.95979e-08	0.702711	3.17436e-14	NA	NA	0.929864	2.24082e-11	0.948655	8.63582e-06	0.960258	1.59608e-11	NA	NA
PRSS53	8.718e-13	4.26238e-10	-7.14937	Colon_Sigmoid	5.03293e-07	8.92087e-05	5.02505	Brain_Putamen_basal_ganglia	2.47981e-11	1.28214e-08	-6.67456	NA	NA	NA	1	1	1	0	3	-0.192437	7.52373	-0.541515	-5.49264	0.185924	7.0801	NA	NA	0.8474	5.3235e-14	0.588153	3.95979e-08	0.852504	1.44051e-12	NA	NA	0.929864	2.24082e-11	0.948655	8.63582e-06	0.978372	6.98213e-10	NA	NA
PRSS53	8.718e-13	4.26238e-10	-7.14937	Colon_Sigmoid	5.03293e-07	8.92087e-05	5.02505	Brain_Substantia_nigra	1.31998e-12	7.23553e-10	-7.0922	NA	NA	NA	1	1	1	0	3	-0.192437	7.52373	-0.541515	-5.49264	0.381663	7.591	NA	NA	0.8474	5.3235e-14	0.588153	3.95979e-08	0.702711	3.17436e-14	NA	NA	0.929864	2.24082e-11	0.948655	8.63582e-06	0.958859	1.74773e-11	NA	NA
PRSS53	8.718e-13	4.26238e-10	-7.14937	Colon_Sigmoid	5.03293e-07	8.92087e-05	5.02505	Breast_Mammary_Tissue	1.31998e-12	5.01593e-10	7.0922	NA	NA	NA	1	1	1	0	3	-0.192437	7.52373	-0.541515	-5.49264	-0.381663	-7.591	NA	NA	0.8474	5.3235e-14	0.588153	3.95979e-08	0.702711	3.17436e-14	NA	NA	0.929864	2.24082e-11	0.948655	8.63582e-06	0.959721	1.39862e-11	NA	NA
PRSS53	8.718e-13	4.26238e-10	-7.14937	Colon_Sigmoid	5.03293e-07	8.92087e-05	5.02505	Cells_Cultured_fibroblasts	1.31998e-12	5.84951e-10	7.0922	NA	NA	NA	1	1	1	0	3	-0.192437	7.52373	-0.541515	-5.49264	-0.381663	-7.591	NA	NA	0.8474	5.3235e-14	0.588153	3.95979e-08	0.702711	3.17436e-14	NA	NA	0.929864	2.24082e-11	0.948655	8.63582e-06	0.958908	1.72597e-11	NA	NA
PRSS53	8.718e-13	4.26238e-10	-7.14937	Colon_Sigmoid	5.03293e-07	8.92087e-05	5.02505	Cells_EBV-transformed_lymphocytes	1.31998e-12	4.70847e-10	-7.0922	NA	NA	NA	1	1	1	0	3	-0.192437	7.52373	-0.541515	-5.49264	0.381663	7.591	NA	NA	0.8474	5.3235e-14	0.588153	3.95979e-08	0.702711	3.17436e-14	NA	NA	0.929864	2.24082e-11	0.948655	8.63582e-06	0.95579	1.37867e-11	NA	NA
PRSS53	8.718e-13	4.26238e-10	-7.14937	Colon_Sigmoid	5.03293e-07	8.92087e-05	5.02505	Colon_Sigmoid	3.14457e-05	0.00222931	4.16274	NA	NA	NA	1	1	1	0	3	-0.192437	7.52373	-0.541515	-5.49264	0.134847	-7.21634	NA	NA	0.8474	5.3235e-14	0.588153	3.95979e-08	0.892733	5.34048e-13	NA	NA	0.929864	2.24082e-11	0.948655	8.63582e-06	0.986323	2.23992e-10	NA	NA
PRSS53	8.718e-13	4.26238e-10	-7.14937	Colon_Sigmoid	5.03293e-07	8.92087e-05	5.02505	Colon_Transverse	1.31998e-12	5.99526e-10	7.0922	NA	NA	NA	1	1	1	0	3	-0.192437	7.52373	-0.541515	-5.49264	-0.381663	-7.591	NA	NA	0.8474	5.3235e-14	0.588153	3.95979e-08	0.702711	3.17436e-14	NA	NA	0.929864	2.24082e-11	0.948655	8.63582e-06	0.960301	1.53848e-11	NA	NA
PRSS53	8.718e-13	4.26238e-10	-7.14937	Colon_Sigmoid	5.03293e-07	8.92087e-05	5.02505	Esophagus_Gastroesophageal_Junction	1.31998e-12	5.3154e-10	7.0922	NA	NA	NA	1	1	1	0	3	-0.192437	7.52373	-0.541515	-5.49264	-0.381663	-7.591	NA	NA	0.8474	5.3235e-14	0.588153	3.95979e-08	0.702711	3.17436e-14	NA	NA	0.929864	2.24082e-11	0.948655	8.63582e-06	0.960475	1.34998e-11	NA	NA
PRSS53	8.718e-13	4.26238e-10	-7.14937	Colon_Sigmoid	5.03293e-07	8.92087e-05	5.02505	Esophagus_Muscularis	3.14457e-05	0.00236424	4.16274	NA	NA	NA	1	1	1	0	3	-0.192437	7.52373	-0.541515	-5.49264	0.0902008	-7.35412	NA	NA	0.8474	5.3235e-14	0.588153	3.95979e-08	0.928128	1.92187e-13	NA	NA	0.929864	2.24082e-11	0.948655	8.63582e-06	0.992501	7.76704e-11	NA	NA
PRSS53	8.718e-13	4.26238e-10	-7.14937	Colon_Sigmoid	5.03293e-07	8.92087e-05	5.02505	Heart_Atrial_Appendage	1.31998e-12	6.12848e-10	-7.0922	NA	NA	NA	1	1	1	0	3	-0.192437	7.52373	-0.541515	-5.49264	0.381663	7.591	NA	NA	0.8474	5.3235e-14	0.588153	3.95979e-08	0.702711	3.17436e-14	NA	NA	0.929864	2.24082e-11	0.948655	8.63582e-06	0.960893	1.49112e-11	NA	NA
PRSS53	8.718e-13	4.26238e-10	-7.14937	Colon_Sigmoid	5.03293e-07	8.92087e-05	5.02505	Nerve_Tibial	3.14457e-05	0.00247161	4.16274	NA	NA	NA	1	1	1	0	3	-0.192437	7.52373	-0.541515	-5.49264	0.0650384	-7.50046	NA	NA	0.8474	5.3235e-14	0.588153	3.95979e-08	0.948143	6.35943e-14	NA	NA	0.929864	2.24082e-11	0.948655	8.63582e-06	0.994218	2.68597e-11	NA	NA
PRSS53	8.718e-13	4.26238e-10	-7.14937	Colon_Sigmoid	5.03293e-07	8.92087e-05	5.02505	Pancreas	1.31998e-12	6.30225e-10	7.0922	NA	NA	NA	1	1	1	0	3	-0.192437	7.52373	-0.541515	-5.49264	-0.381663	-7.591	NA	NA	0.8474	5.3235e-14	0.588153	3.95979e-08	0.702711	3.17436e-14	NA	NA	0.929864	2.24082e-11	0.948655	8.63582e-06	0.956709	1.46637e-11	NA	NA
PRSS53	8.718e-13	4.26238e-10	-7.14937	Colon_Sigmoid	5.03293e-07	8.92087e-05	5.02505	Pituitary	1.31998e-12	6.14972e-10	7.0922	NA	NA	NA	1	1	1	0	3	-0.192437	7.52373	-0.541515	-5.49264	-0.381663	-7.591	NA	NA	0.8474	5.3235e-14	0.588153	3.95979e-08	0.702711	3.17436e-14	NA	NA	0.929864	2.24082e-11	0.948655	8.63582e-06	0.964815	1.47586e-11	NA	NA
PRSS53	8.718e-13	4.26238e-10	-7.14937	Colon_Sigmoid	5.03293e-07	8.92087e-05	5.02505	Prostate	9.86689e-13	4.19424e-10	7.13235	NA	NA	NA	1	1	1	0	3	-0.192437	7.52373	-0.541515	-5.49264	-0.018174	-7.51621	NA	NA	0.8474	5.3235e-14	0.588153	3.95979e-08	0.9855	5.63857e-14	NA	NA	0.929864	2.24082e-11	0.948655	8.63582e-06	0.999504	2.52701e-11	NA	NA
PRSS53	8.718e-13	4.26238e-10	-7.14937	Colon_Sigmoid	5.03293e-07	8.92087e-05	5.02505	Small_Intestine_Terminal_Ileum	1.31998e-12	6.0084e-10	-7.0922	NA	NA	NA	1	1	1	0	3	-0.192437	7.52373	-0.541515	-5.49264	0.381663	7.591	NA	NA	0.8474	5.3235e-14	0.588153	3.95979e-08	0.702711	3.17436e-14	NA	NA	0.929864	2.24082e-11	0.948655	8.63582e-06	0.963239	1.64615e-11	NA	NA
PRSS53	8.718e-13	4.26238e-10	-7.14937	Colon_Sigmoid	5.03293e-07	8.92087e-05	5.02505	Spleen	1.31998e-12	5.99367e-10	7.0922	NA	NA	NA	1	1	1	0	3	-0.192437	7.52373	-0.541515	-5.49264	-0.381663	-7.591	NA	NA	0.8474	5.3235e-14	0.588153	3.95979e-08	0.702711	3.17436e-14	NA	NA	0.929864	2.24082e-11	0.948655	8.63582e-06	0.961824	1.48096e-11	NA	NA
PRSS53	8.718e-13	4.26238e-10	-7.14937	Colon_Sigmoid	5.03293e-07	8.92087e-05	5.02505	smultixcan	1.5909e-12	6.03726e-10	-7.05739	NA	NA	NA	1	1	1	0	3	-0.192437	7.52373	-0.541515	-5.49264	0.217841	6.82078	NA	NA	0.8474	5.3235e-14	0.588153	3.95979e-08	0.812591	5.20035e-14	NA	NA	0.929864	2.24082e-11	0.948655	8.63582e-06	0.970715	2.22154e-11	NA	NA
PRSS53	8.718e-13	4.26238e-10	-7.14937	Esophagus_Mucosa	9.32412e-12	3.16813e-09	6.81657	Adrenal_Gland	1.31998e-12	6.03469e-10	-7.0922	NA	NA	NA	1	1	1	0	3	-0.192437	7.52373	0.00795269	-7.15603	0.381663	7.591	NA	NA	0.8474	5.3235e-14	0.993655	8.30448e-13	0.702711	3.17436e-14	NA	NA	0.929864	2.24082e-11	0.999033	3.78477e-10	0.960688	1.3601e-11	NA	NA
PRSS53	8.718e-13	4.26238e-10	-7.14937	Esophagus_Mucosa	9.32412e-12	3.16813e-09	6.81657	Artery_Aorta	1.31998e-12	5.4215e-10	7.0922	NA	NA	NA	1	1	1	0	3	-0.192437	7.52373	0.00795269	-7.15603	-0.381663	-7.591	NA	NA	0.8474	5.3235e-14	0.993655	8.30448e-13	0.702711	3.17436e-14	NA	NA	0.929864	2.24082e-11	0.999033	3.78477e-10	0.960395	1.45019e-11	NA	NA
PRSS53	8.718e-13	4.26238e-10	-7.14937	Esophagus_Mucosa	9.32412e-12	3.16813e-09	6.81657	Artery_Coronary	1.31573e-12	5.95029e-10	7.09264	NA	NA	NA	1	1	1	0	3	-0.192437	7.52373	0.00795269	-7.15603	-0.121189	-7.50758	NA	NA	0.8474	5.3235e-14	0.993655	8.30448e-13	0.903542	6.02302e-14	NA	NA	0.929864	2.24082e-11	0.999033	3.78477e-10	0.986029	3.03532e-11	NA	NA
PRSS53	8.718e-13	4.26238e-10	-7.14937	Esophagus_Mucosa	9.32412e-12	3.16813e-09	6.81657	Artery_Tibial	3.14457e-05	0.00223033	4.16274	NA	NA	NA	1	1	1	0	3	-0.192437	7.52373	0.00795269	-7.15603	0.0811684	-7.50779	NA	NA	0.8474	5.3235e-14	0.993655	8.30448e-13	0.935308	6.01358e-14	NA	NA	0.929864	2.24082e-11	0.999033	3.78477e-10	0.990574	2.82577e-11	NA	NA
PRSS53	8.718e-13	4.26238e-10	-7.14937	Esophagus_Mucosa	9.32412e-12	3.16813e-09	6.81657	Brain_Amygdala	3.14457e-05	0.00285056	4.16274	NA	NA	NA	1	1	1	0	3	-0.192437	7.52373	0.00795269	-7.15603	0.0645458	-7.34608	NA	NA	0.8474	5.3235e-14	0.993655	8.30448e-13	0.948536	2.04099e-13	NA	NA	0.929864	2.24082e-11	0.999033	3.78477e-10	0.992323	1.3251e-10	NA	NA
PRSS53	8.718e-13	4.26238e-10	-7.14937	Esophagus_Mucosa	9.32412e-12	3.16813e-09	6.81657	Brain_Anterior_cingulate_cortex_BA24	1.31998e-12	6.0357e-10	7.0922	NA	NA	NA	1	1	1	0	3	-0.192437	7.52373	0.00795269	-7.15603	-0.381663	-7.591	NA	NA	0.8474	5.3235e-14	0.993655	8.30448e-13	0.702711	3.17436e-14	NA	NA	0.929864	2.24082e-11	0.999033	3.78477e-10	0.955628	1.75147e-11	NA	NA
PRSS53	8.718e-13	4.26238e-10	-7.14937	Esophagus_Mucosa	9.32412e-12	3.16813e-09	6.81657	Brain_Caudate_basal_ganglia	3.14457e-05	0.00254727	4.16274	NA	NA	NA	1	1	1	0	3	-0.192437	7.52373	0.00795269	-7.15603	0.0789158	-7.34031	NA	NA	0.8474	5.3235e-14	0.993655	8.30448e-13	0.9371	2.131e-13	NA	NA	0.929864	2.24082e-11	0.999033	3.78477e-10	0.991494	9.56134e-11	NA	NA
PRSS53	8.718e-13	4.26238e-10	-7.14937	Esophagus_Mucosa	9.32412e-12	3.16813e-09	6.81657	Brain_Cerebellar_Hemisphere	1.31998e-12	4.73988e-10	-7.0922	NA	NA	NA	1	1	1	0	3	-0.192437	7.52373	0.00795269	-7.15603	0.381663	7.591	NA	NA	0.8474	5.3235e-14	0.993655	8.30448e-13	0.702711	3.17436e-14	NA	NA	0.929864	2.24082e-11	0.999033	3.78477e-10	0.956696	1.41536e-11	NA	NA
PRSS53	8.718e-13	4.26238e-10	-7.14937	Esophagus_Mucosa	9.32412e-12	3.16813e-09	6.81657	Brain_Cortex	1.31998e-12	6.43183e-10	-7.0922	NA	NA	NA	1	1	1	0	3	-0.192437	7.52373	0.00795269	-7.15603	0.381663	7.591	NA	NA	0.8474	5.3235e-14	0.993655	8.30448e-13	0.702711	3.17436e-14	NA	NA	0.929864	2.24082e-11	0.999033	3.78477e-10	0.961342	1.59278e-11	NA	NA
PRSS53	8.718e-13	4.26238e-10	-7.14937	Esophagus_Mucosa	9.32412e-12	3.16813e-09	6.81657	Brain_Frontal_Cortex_BA9	1.31998e-12	5.93272e-10	-7.0922	NA	NA	NA	1	1	1	0	3	-0.192437	7.52373	0.00795269	-7.15603	0.381663	7.591	NA	NA	0.8474	5.3235e-14	0.993655	8.30448e-13	0.702711	3.17436e-14	NA	NA	0.929864	2.24082e-11	0.999033	3.78477e-10	0.959178	1.46726e-11	NA	NA
PRSS53	8.718e-13	4.26238e-10	-7.14937	Esophagus_Mucosa	9.32412e-12	3.16813e-09	6.81657	Brain_Hypothalamus	3.14457e-05	0.00259664	4.16274	NA	NA	NA	1	1	1	0	3	-0.192437	7.52373	0.00795269	-7.15603	0.00609715	-7.44123	NA	NA	0.8474	5.3235e-14	0.993655	8.30448e-13	0.995135	9.9752e-14	NA	NA	0.929864	2.24082e-11	0.999033	3.78477e-10	0.999498	5.49146e-11	NA	NA
PRSS53	8.718e-13	4.26238e-10	-7.14937	Esophagus_Mucosa	9.32412e-12	3.16813e-09	6.81657	Brain_Nucleus_accumbens_basal_ganglia	1.31998e-12	6.67415e-10	-7.0922	NA	NA	NA	1	1	1	0	3	-0.192437	7.52373	0.00795269	-7.15603	0.381663	7.591	NA	NA	0.8474	5.3235e-14	0.993655	8.30448e-13	0.702711	3.17436e-14	NA	NA	0.929864	2.24082e-11	0.999033	3.78477e-10	0.960258	1.59608e-11	NA	NA
PRSS53	8.718e-13	4.26238e-10	-7.14937	Esophagus_Mucosa	9.32412e-12	3.16813e-09	6.81657	Brain_Putamen_basal_ganglia	2.47981e-11	1.28214e-08	-6.67456	NA	NA	NA	1	1	1	0	3	-0.192437	7.52373	0.00795269	-7.15603	0.185924	7.0801	NA	NA	0.8474	5.3235e-14	0.993655	8.30448e-13	0.852504	1.44051e-12	NA	NA	0.929864	2.24082e-11	0.999033	3.78477e-10	0.978372	6.98213e-10	NA	NA
PRSS53	8.718e-13	4.26238e-10	-7.14937	Esophagus_Mucosa	9.32412e-12	3.16813e-09	6.81657	Brain_Substantia_nigra	1.31998e-12	7.23553e-10	-7.0922	NA	NA	NA	1	1	1	0	3	-0.192437	7.52373	0.00795269	-7.15603	0.381663	7.591	NA	NA	0.8474	5.3235e-14	0.993655	8.30448e-13	0.702711	3.17436e-14	NA	NA	0.929864	2.24082e-11	0.999033	3.78477e-10	0.958859	1.74773e-11	NA	NA
PRSS53	8.718e-13	4.26238e-10	-7.14937	Esophagus_Mucosa	9.32412e-12	3.16813e-09	6.81657	Breast_Mammary_Tissue	1.31998e-12	5.01593e-10	7.0922	NA	NA	NA	1	1	1	0	3	-0.192437	7.52373	0.00795269	-7.15603	-0.381663	-7.591	NA	NA	0.8474	5.3235e-14	0.993655	8.30448e-13	0.702711	3.17436e-14	NA	NA	0.929864	2.24082e-11	0.999033	3.78477e-10	0.959721	1.39862e-11	NA	NA
PRSS53	8.718e-13	4.26238e-10	-7.14937	Esophagus_Mucosa	9.32412e-12	3.16813e-09	6.81657	Cells_Cultured_fibroblasts	1.31998e-12	5.84951e-10	7.0922	NA	NA	NA	1	1	1	0	3	-0.192437	7.52373	0.00795269	-7.15603	-0.381663	-7.591	NA	NA	0.8474	5.3235e-14	0.993655	8.30448e-13	0.702711	3.17436e-14	NA	NA	0.929864	2.24082e-11	0.999033	3.78477e-10	0.958908	1.72597e-11	NA	NA
PRSS53	8.718e-13	4.26238e-10	-7.14937	Esophagus_Mucosa	9.32412e-12	3.16813e-09	6.81657	Cells_EBV-transformed_lymphocytes	1.31998e-12	4.70847e-10	-7.0922	NA	NA	NA	1	1	1	0	3	-0.192437	7.52373	0.00795269	-7.15603	0.381663	7.591	NA	NA	0.8474	5.3235e-14	0.993655	8.30448e-13	0.702711	3.17436e-14	NA	NA	0.929864	2.24082e-11	0.999033	3.78477e-10	0.95579	1.37867e-11	NA	NA
PRSS53	8.718e-13	4.26238e-10	-7.14937	Esophagus_Mucosa	9.32412e-12	3.16813e-09	6.81657	Colon_Sigmoid	3.14457e-05	0.00222931	4.16274	NA	NA	NA	1	1	1	0	3	-0.192437	7.52373	0.00795269	-7.15603	0.134847	-7.21634	NA	NA	0.8474	5.3235e-14	0.993655	8.30448e-13	0.892733	5.34048e-13	NA	NA	0.929864	2.24082e-11	0.999033	3.78477e-10	0.986323	2.23992e-10	NA	NA
PRSS53	8.718e-13	4.26238e-10	-7.14937	Esophagus_Mucosa	9.32412e-12	3.16813e-09	6.81657	Colon_Transverse	1.31998e-12	5.99526e-10	7.0922	NA	NA	NA	1	1	1	0	3	-0.192437	7.52373	0.00795269	-7.15603	-0.381663	-7.591	NA	NA	0.8474	5.3235e-14	0.993655	8.30448e-13	0.702711	3.17436e-14	NA	NA	0.929864	2.24082e-11	0.999033	3.78477e-10	0.960301	1.53848e-11	NA	NA
PRSS53	8.718e-13	4.26238e-10	-7.14937	Esophagus_Mucosa	9.32412e-12	3.16813e-09	6.81657	Esophagus_Gastroesophageal_Junction	1.31998e-12	5.3154e-10	7.0922	NA	NA	NA	1	1	1	0	3	-0.192437	7.52373	0.00795269	-7.15603	-0.381663	-7.591	NA	NA	0.8474	5.3235e-14	0.993655	8.30448e-13	0.702711	3.17436e-14	NA	NA	0.929864	2.24082e-11	0.999033	3.78477e-10	0.960475	1.34998e-11	NA	NA
PRSS53	8.718e-13	4.26238e-10	-7.14937	Esophagus_Mucosa	9.32412e-12	3.16813e-09	6.81657	Esophagus_Muscularis	3.14457e-05	0.00236424	4.16274	NA	NA	NA	1	1	1	0	3	-0.192437	7.52373	0.00795269	-7.15603	0.0902008	-7.35412	NA	NA	0.8474	5.3235e-14	0.993655	8.30448e-13	0.928128	1.92187e-13	NA	NA	0.929864	2.24082e-11	0.999033	3.78477e-10	0.992501	7.76704e-11	NA	NA
PRSS53	8.718e-13	4.26238e-10	-7.14937	Esophagus_Mucosa	9.32412e-12	3.16813e-09	6.81657	Heart_Atrial_Appendage	1.31998e-12	6.12848e-10	-7.0922	NA	NA	NA	1	1	1	0	3	-0.192437	7.52373	0.00795269	-7.15603	0.381663	7.591	NA	NA	0.8474	5.3235e-14	0.993655	8.30448e-13	0.702711	3.17436e-14	NA	NA	0.929864	2.24082e-11	0.999033	3.78477e-10	0.960893	1.49112e-11	NA	NA
PRSS53	8.718e-13	4.26238e-10	-7.14937	Esophagus_Mucosa	9.32412e-12	3.16813e-09	6.81657	Nerve_Tibial	3.14457e-05	0.00247161	4.16274	NA	NA	NA	1	1	1	0	3	-0.192437	7.52373	0.00795269	-7.15603	0.0650384	-7.50046	NA	NA	0.8474	5.3235e-14	0.993655	8.30448e-13	0.948143	6.35943e-14	NA	NA	0.929864	2.24082e-11	0.999033	3.78477e-10	0.994218	2.68597e-11	NA	NA
PRSS53	8.718e-13	4.26238e-10	-7.14937	Esophagus_Mucosa	9.32412e-12	3.16813e-09	6.81657	Pancreas	1.31998e-12	6.30225e-10	7.0922	NA	NA	NA	1	1	1	0	3	-0.192437	7.52373	0.00795269	-7.15603	-0.381663	-7.591	NA	NA	0.8474	5.3235e-14	0.993655	8.30448e-13	0.702711	3.17436e-14	NA	NA	0.929864	2.24082e-11	0.999033	3.78477e-10	0.956709	1.46637e-11	NA	NA
PRSS53	8.718e-13	4.26238e-10	-7.14937	Esophagus_Mucosa	9.32412e-12	3.16813e-09	6.81657	Pituitary	1.31998e-12	6.14972e-10	7.0922	NA	NA	NA	1	1	1	0	3	-0.192437	7.52373	0.00795269	-7.15603	-0.381663	-7.591	NA	NA	0.8474	5.3235e-14	0.993655	8.30448e-13	0.702711	3.17436e-14	NA	NA	0.929864	2.24082e-11	0.999033	3.78477e-10	0.964815	1.47586e-11	NA	NA
PRSS53	8.718e-13	4.26238e-10	-7.14937	Esophagus_Mucosa	9.32412e-12	3.16813e-09	6.81657	Prostate	9.86689e-13	4.19424e-10	7.13235	NA	NA	NA	1	1	1	0	3	-0.192437	7.52373	0.00795269	-7.15603	-0.018174	-7.51621	NA	NA	0.8474	5.3235e-14	0.993655	8.30448e-13	0.9855	5.63857e-14	NA	NA	0.929864	2.24082e-11	0.999033	3.78477e-10	0.999504	2.52701e-11	NA	NA
PRSS53	8.718e-13	4.26238e-10	-7.14937	Esophagus_Mucosa	9.32412e-12	3.16813e-09	6.81657	Small_Intestine_Terminal_Ileum	1.31998e-12	6.0084e-10	-7.0922	NA	NA	NA	1	1	1	0	3	-0.192437	7.52373	0.00795269	-7.15603	0.381663	7.591	NA	NA	0.8474	5.3235e-14	0.993655	8.30448e-13	0.702711	3.17436e-14	NA	NA	0.929864	2.24082e-11	0.999033	3.78477e-10	0.963239	1.64615e-11	NA	NA
PRSS53	8.718e-13	4.26238e-10	-7.14937	Esophagus_Mucosa	9.32412e-12	3.16813e-09	6.81657	Spleen	1.31998e-12	5.99367e-10	7.0922	NA	NA	NA	1	1	1	0	3	-0.192437	7.52373	0.00795269	-7.15603	-0.381663	-7.591	NA	NA	0.8474	5.3235e-14	0.993655	8.30448e-13	0.702711	3.17436e-14	NA	NA	0.929864	2.24082e-11	0.999033	3.78477e-10	0.961824	1.48096e-11	NA	NA
PRSS53	8.718e-13	4.26238e-10	-7.14937	Esophagus_Mucosa	9.32412e-12	3.16813e-09	6.81657	smultixcan	1.5909e-12	6.03726e-10	-7.05739	NA	NA	NA	1	1	1	0	3	-0.192437	7.52373	0.00795269	-7.15603	0.217841	6.82078	NA	NA	0.8474	5.3235e-14	0.993655	8.30448e-13	0.812591	5.20035e-14	NA	NA	0.929864	2.24082e-11	0.999033	3.78477e-10	0.970715	2.22154e-11	NA	NA
PRSS53	8.718e-13	4.26238e-10	-7.14937	Minor_Salivary_Gland	2.47981e-11	9.41296e-09	6.67456	Adrenal_Gland	1.31998e-12	6.03469e-10	-7.0922	NA	NA	NA	1	1	1	0	3	-0.192437	7.52373	-0.185924	-7.0801	0.381663	7.591	NA	NA	0.8474	5.3235e-14	0.852504	1.44051e-12	0.702711	3.17436e-14	NA	NA	0.929864	2.24082e-11	0.986702	7.03691e-10	0.960688	1.3601e-11	NA	NA
PRSS53	8.718e-13	4.26238e-10	-7.14937	Minor_Salivary_Gland	2.47981e-11	9.41296e-09	6.67456	Artery_Aorta	1.31998e-12	5.4215e-10	7.0922	NA	NA	NA	1	1	1	0	3	-0.192437	7.52373	-0.185924	-7.0801	-0.381663	-7.591	NA	NA	0.8474	5.3235e-14	0.852504	1.44051e-12	0.702711	3.17436e-14	NA	NA	0.929864	2.24082e-11	0.986702	7.03691e-10	0.960395	1.45019e-11	NA	NA
PRSS53	8.718e-13	4.26238e-10	-7.14937	Minor_Salivary_Gland	2.47981e-11	9.41296e-09	6.67456	Artery_Coronary	1.31573e-12	5.95029e-10	7.09264	NA	NA	NA	1	1	1	0	3	-0.192437	7.52373	-0.185924	-7.0801	-0.121189	-7.50758	NA	NA	0.8474	5.3235e-14	0.852504	1.44051e-12	0.903542	6.02302e-14	NA	NA	0.929864	2.24082e-11	0.986702	7.03691e-10	0.986029	3.03532e-11	NA	NA
PRSS53	8.718e-13	4.26238e-10	-7.14937	Minor_Salivary_Gland	2.47981e-11	9.41296e-09	6.67456	Artery_Tibial	3.14457e-05	0.00223033	4.16274	NA	NA	NA	1	1	1	0	3	-0.192437	7.52373	-0.185924	-7.0801	0.0811684	-7.50779	NA	NA	0.8474	5.3235e-14	0.852504	1.44051e-12	0.935308	6.01358e-14	NA	NA	0.929864	2.24082e-11	0.986702	7.03691e-10	0.990574	2.82577e-11	NA	NA
PRSS53	8.718e-13	4.26238e-10	-7.14937	Minor_Salivary_Gland	2.47981e-11	9.41296e-09	6.67456	Brain_Amygdala	3.14457e-05	0.00285056	4.16274	NA	NA	NA	1	1	1	0	3	-0.192437	7.52373	-0.185924	-7.0801	0.0645458	-7.34608	NA	NA	0.8474	5.3235e-14	0.852504	1.44051e-12	0.948536	2.04099e-13	NA	NA	0.929864	2.24082e-11	0.986702	7.03691e-10	0.992323	1.3251e-10	NA	NA
PRSS53	8.718e-13	4.26238e-10	-7.14937	Minor_Salivary_Gland	2.47981e-11	9.41296e-09	6.67456	Brain_Anterior_cingulate_cortex_BA24	1.31998e-12	6.0357e-10	7.0922	NA	NA	NA	1	1	1	0	3	-0.192437	7.52373	-0.185924	-7.0801	-0.381663	-7.591	NA	NA	0.8474	5.3235e-14	0.852504	1.44051e-12	0.702711	3.17436e-14	NA	NA	0.929864	2.24082e-11	0.986702	7.03691e-10	0.955628	1.75147e-11	NA	NA
PRSS53	8.718e-13	4.26238e-10	-7.14937	Minor_Salivary_Gland	2.47981e-11	9.41296e-09	6.67456	Brain_Caudate_basal_ganglia	3.14457e-05	0.00254727	4.16274	NA	NA	NA	1	1	1	0	3	-0.192437	7.52373	-0.185924	-7.0801	0.0789158	-7.34031	NA	NA	0.8474	5.3235e-14	0.852504	1.44051e-12	0.9371	2.131e-13	NA	NA	0.929864	2.24082e-11	0.986702	7.03691e-10	0.991494	9.56134e-11	NA	NA
PRSS53	8.718e-13	4.26238e-10	-7.14937	Minor_Salivary_Gland	2.47981e-11	9.41296e-09	6.67456	Brain_Cerebellar_Hemisphere	1.31998e-12	4.73988e-10	-7.0922	NA	NA	NA	1	1	1	0	3	-0.192437	7.52373	-0.185924	-7.0801	0.381663	7.591	NA	NA	0.8474	5.3235e-14	0.852504	1.44051e-12	0.702711	3.17436e-14	NA	NA	0.929864	2.24082e-11	0.986702	7.03691e-10	0.956696	1.41536e-11	NA	NA
PRSS53	8.718e-13	4.26238e-10	-7.14937	Minor_Salivary_Gland	2.47981e-11	9.41296e-09	6.67456	Brain_Cortex	1.31998e-12	6.43183e-10	-7.0922	NA	NA	NA	1	1	1	0	3	-0.192437	7.52373	-0.185924	-7.0801	0.381663	7.591	NA	NA	0.8474	5.3235e-14	0.852504	1.44051e-12	0.702711	3.17436e-14	NA	NA	0.929864	2.24082e-11	0.986702	7.03691e-10	0.961342	1.59278e-11	NA	NA
PRSS53	8.718e-13	4.26238e-10	-7.14937	Minor_Salivary_Gland	2.47981e-11	9.41296e-09	6.67456	Brain_Frontal_Cortex_BA9	1.31998e-12	5.93272e-10	-7.0922	NA	NA	NA	1	1	1	0	3	-0.192437	7.52373	-0.185924	-7.0801	0.381663	7.591	NA	NA	0.8474	5.3235e-14	0.852504	1.44051e-12	0.702711	3.17436e-14	NA	NA	0.929864	2.24082e-11	0.986702	7.03691e-10	0.959178	1.46726e-11	NA	NA
PRSS53	8.718e-13	4.26238e-10	-7.14937	Minor_Salivary_Gland	2.47981e-11	9.41296e-09	6.67456	Brain_Hypothalamus	3.14457e-05	0.00259664	4.16274	NA	NA	NA	1	1	1	0	3	-0.192437	7.52373	-0.185924	-7.0801	0.00609715	-7.44123	NA	NA	0.8474	5.3235e-14	0.852504	1.44051e-12	0.995135	9.9752e-14	NA	NA	0.929864	2.24082e-11	0.986702	7.03691e-10	0.999498	5.49146e-11	NA	NA
PRSS53	8.718e-13	4.26238e-10	-7.14937	Minor_Salivary_Gland	2.47981e-11	9.41296e-09	6.67456	Brain_Nucleus_accumbens_basal_ganglia	1.31998e-12	6.67415e-10	-7.0922	NA	NA	NA	1	1	1	0	3	-0.192437	7.52373	-0.185924	-7.0801	0.381663	7.591	NA	NA	0.8474	5.3235e-14	0.852504	1.44051e-12	0.702711	3.17436e-14	NA	NA	0.929864	2.24082e-11	0.986702	7.03691e-10	0.960258	1.59608e-11	NA	NA
PRSS53	8.718e-13	4.26238e-10	-7.14937	Minor_Salivary_Gland	2.47981e-11	9.41296e-09	6.67456	Brain_Putamen_basal_ganglia	2.47981e-11	1.28214e-08	-6.67456	NA	NA	NA	1	1	1	0	3	-0.192437	7.52373	-0.185924	-7.0801	0.185924	7.0801	NA	NA	0.8474	5.3235e-14	0.852504	1.44051e-12	0.852504	1.44051e-12	NA	NA	0.929864	2.24082e-11	0.986702	7.03691e-10	0.978372	6.98213e-10	NA	NA
PRSS53	8.718e-13	4.26238e-10	-7.14937	Minor_Salivary_Gland	2.47981e-11	9.41296e-09	6.67456	Brain_Substantia_nigra	1.31998e-12	7.23553e-10	-7.0922	NA	NA	NA	1	1	1	0	3	-0.192437	7.52373	-0.185924	-7.0801	0.381663	7.591	NA	NA	0.8474	5.3235e-14	0.852504	1.44051e-12	0.702711	3.17436e-14	NA	NA	0.929864	2.24082e-11	0.986702	7.03691e-10	0.958859	1.74773e-11	NA	NA
PRSS53	8.718e-13	4.26238e-10	-7.14937	Minor_Salivary_Gland	2.47981e-11	9.41296e-09	6.67456	Breast_Mammary_Tissue	1.31998e-12	5.01593e-10	7.0922	NA	NA	NA	1	1	1	0	3	-0.192437	7.52373	-0.185924	-7.0801	-0.381663	-7.591	NA	NA	0.8474	5.3235e-14	0.852504	1.44051e-12	0.702711	3.17436e-14	NA	NA	0.929864	2.24082e-11	0.986702	7.03691e-10	0.959721	1.39862e-11	NA	NA
PRSS53	8.718e-13	4.26238e-10	-7.14937	Minor_Salivary_Gland	2.47981e-11	9.41296e-09	6.67456	Cells_Cultured_fibroblasts	1.31998e-12	5.84951e-10	7.0922	NA	NA	NA	1	1	1	0	3	-0.192437	7.52373	-0.185924	-7.0801	-0.381663	-7.591	NA	NA	0.8474	5.3235e-14	0.852504	1.44051e-12	0.702711	3.17436e-14	NA	NA	0.929864	2.24082e-11	0.986702	7.03691e-10	0.958908	1.72597e-11	NA	NA
PRSS53	8.718e-13	4.26238e-10	-7.14937	Minor_Salivary_Gland	2.47981e-11	9.41296e-09	6.67456	Cells_EBV-transformed_lymphocytes	1.31998e-12	4.70847e-10	-7.0922	NA	NA	NA	1	1	1	0	3	-0.192437	7.52373	-0.185924	-7.0801	0.381663	7.591	NA	NA	0.8474	5.3235e-14	0.852504	1.44051e-12	0.702711	3.17436e-14	NA	NA	0.929864	2.24082e-11	0.986702	7.03691e-10	0.95579	1.37867e-11	NA	NA
PRSS53	8.718e-13	4.26238e-10	-7.14937	Minor_Salivary_Gland	2.47981e-11	9.41296e-09	6.67456	Colon_Sigmoid	3.14457e-05	0.00222931	4.16274	NA	NA	NA	1	1	1	0	3	-0.192437	7.52373	-0.185924	-7.0801	0.134847	-7.21634	NA	NA	0.8474	5.3235e-14	0.852504	1.44051e-12	0.892733	5.34048e-13	NA	NA	0.929864	2.24082e-11	0.986702	7.03691e-10	0.986323	2.23992e-10	NA	NA
PRSS53	8.718e-13	4.26238e-10	-7.14937	Minor_Salivary_Gland	2.47981e-11	9.41296e-09	6.67456	Colon_Transverse	1.31998e-12	5.99526e-10	7.0922	NA	NA	NA	1	1	1	0	3	-0.192437	7.52373	-0.185924	-7.0801	-0.381663	-7.591	NA	NA	0.8474	5.3235e-14	0.852504	1.44051e-12	0.702711	3.17436e-14	NA	NA	0.929864	2.24082e-11	0.986702	7.03691e-10	0.960301	1.53848e-11	NA	NA
PRSS53	8.718e-13	4.26238e-10	-7.14937	Minor_Salivary_Gland	2.47981e-11	9.41296e-09	6.67456	Esophagus_Gastroesophageal_Junction	1.31998e-12	5.3154e-10	7.0922	NA	NA	NA	1	1	1	0	3	-0.192437	7.52373	-0.185924	-7.0801	-0.381663	-7.591	NA	NA	0.8474	5.3235e-14	0.852504	1.44051e-12	0.702711	3.17436e-14	NA	NA	0.929864	2.24082e-11	0.986702	7.03691e-10	0.960475	1.34998e-11	NA	NA
PRSS53	8.718e-13	4.26238e-10	-7.14937	Minor_Salivary_Gland	2.47981e-11	9.41296e-09	6.67456	Esophagus_Muscularis	3.14457e-05	0.00236424	4.16274	NA	NA	NA	1	1	1	0	3	-0.192437	7.52373	-0.185924	-7.0801	0.0902008	-7.35412	NA	NA	0.8474	5.3235e-14	0.852504	1.44051e-12	0.928128	1.92187e-13	NA	NA	0.929864	2.24082e-11	0.986702	7.03691e-10	0.992501	7.76704e-11	NA	NA
PRSS53	8.718e-13	4.26238e-10	-7.14937	Minor_Salivary_Gland	2.47981e-11	9.41296e-09	6.67456	Heart_Atrial_Appendage	1.31998e-12	6.12848e-10	-7.0922	NA	NA	NA	1	1	1	0	3	-0.192437	7.52373	-0.185924	-7.0801	0.381663	7.591	NA	NA	0.8474	5.3235e-14	0.852504	1.44051e-12	0.702711	3.17436e-14	NA	NA	0.929864	2.24082e-11	0.986702	7.03691e-10	0.960893	1.49112e-11	NA	NA
PRSS53	8.718e-13	4.26238e-10	-7.14937	Minor_Salivary_Gland	2.47981e-11	9.41296e-09	6.67456	Nerve_Tibial	3.14457e-05	0.00247161	4.16274	NA	NA	NA	1	1	1	0	3	-0.192437	7.52373	-0.185924	-7.0801	0.0650384	-7.50046	NA	NA	0.8474	5.3235e-14	0.852504	1.44051e-12	0.948143	6.35943e-14	NA	NA	0.929864	2.24082e-11	0.986702	7.03691e-10	0.994218	2.68597e-11	NA	NA
PRSS53	8.718e-13	4.26238e-10	-7.14937	Minor_Salivary_Gland	2.47981e-11	9.41296e-09	6.67456	Pancreas	1.31998e-12	6.30225e-10	7.0922	NA	NA	NA	1	1	1	0	3	-0.192437	7.52373	-0.185924	-7.0801	-0.381663	-7.591	NA	NA	0.8474	5.3235e-14	0.852504	1.44051e-12	0.702711	3.17436e-14	NA	NA	0.929864	2.24082e-11	0.986702	7.03691e-10	0.956709	1.46637e-11	NA	NA
PRSS53	8.718e-13	4.26238e-10	-7.14937	Minor_Salivary_Gland	2.47981e-11	9.41296e-09	6.67456	Pituitary	1.31998e-12	6.14972e-10	7.0922	NA	NA	NA	1	1	1	0	3	-0.192437	7.52373	-0.185924	-7.0801	-0.381663	-7.591	NA	NA	0.8474	5.3235e-14	0.852504	1.44051e-12	0.702711	3.17436e-14	NA	NA	0.929864	2.24082e-11	0.986702	7.03691e-10	0.964815	1.47586e-11	NA	NA
PRSS53	8.718e-13	4.26238e-10	-7.14937	Minor_Salivary_Gland	2.47981e-11	9.41296e-09	6.67456	Prostate	9.86689e-13	4.19424e-10	7.13235	NA	NA	NA	1	1	1	0	3	-0.192437	7.52373	-0.185924	-7.0801	-0.018174	-7.51621	NA	NA	0.8474	5.3235e-14	0.852504	1.44051e-12	0.9855	5.63857e-14	NA	NA	0.929864	2.24082e-11	0.986702	7.03691e-10	0.999504	2.52701e-11	NA	NA
PRSS53	8.718e-13	4.26238e-10	-7.14937	Minor_Salivary_Gland	2.47981e-11	9.41296e-09	6.67456	Small_Intestine_Terminal_Ileum	1.31998e-12	6.0084e-10	-7.0922	NA	NA	NA	1	1	1	0	3	-0.192437	7.52373	-0.185924	-7.0801	0.381663	7.591	NA	NA	0.8474	5.3235e-14	0.852504	1.44051e-12	0.702711	3.17436e-14	NA	NA	0.929864	2.24082e-11	0.986702	7.03691e-10	0.963239	1.64615e-11	NA	NA
PRSS53	8.718e-13	4.26238e-10	-7.14937	Minor_Salivary_Gland	2.47981e-11	9.41296e-09	6.67456	Spleen	1.31998e-12	5.99367e-10	7.0922	NA	NA	NA	1	1	1	0	3	-0.192437	7.52373	-0.185924	-7.0801	-0.381663	-7.591	NA	NA	0.8474	5.3235e-14	0.852504	1.44051e-12	0.702711	3.17436e-14	NA	NA	0.929864	2.24082e-11	0.986702	7.03691e-10	0.961824	1.48096e-11	NA	NA
PRSS53	8.718e-13	4.26238e-10	-7.14937	Minor_Salivary_Gland	2.47981e-11	9.41296e-09	6.67456	smultixcan	1.5909e-12	6.03726e-10	-7.05739	NA	NA	NA	1	1	1	0	3	-0.192437	7.52373	-0.185924	-7.0801	0.217841	6.82078	NA	NA	0.8474	5.3235e-14	0.852504	1.44051e-12	0.812591	5.20035e-14	NA	NA	0.929864	2.24082e-11	0.986702	7.03691e-10	0.970715	2.22154e-11	NA	NA
PRSS53	8.718e-13	4.26238e-10	-7.14937	Nerve_Tibial	2.56553e-08	5.98677e-06	5.56876	Adrenal_Gland	1.31998e-12	6.03469e-10	-7.0922	NA	NA	NA	1	1	1	0	3	-0.192437	7.52373	-0.490673	-6.04226	0.381663	7.591	NA	NA	0.8474	5.3235e-14	0.623658	1.51975e-09	0.702711	3.17436e-14	NA	NA	0.929864	2.24082e-11	0.947242	4.05206e-07	0.960688	1.3601e-11	NA	NA
PRSS53	8.718e-13	4.26238e-10	-7.14937	Nerve_Tibial	2.56553e-08	5.98677e-06	5.56876	Artery_Aorta	1.31998e-12	5.4215e-10	7.0922	NA	NA	NA	1	1	1	0	3	-0.192437	7.52373	-0.490673	-6.04226	-0.381663	-7.591	NA	NA	0.8474	5.3235e-14	0.623658	1.51975e-09	0.702711	3.17436e-14	NA	NA	0.929864	2.24082e-11	0.947242	4.05206e-07	0.960395	1.45019e-11	NA	NA
PRSS53	8.718e-13	4.26238e-10	-7.14937	Nerve_Tibial	2.56553e-08	5.98677e-06	5.56876	Artery_Coronary	1.31573e-12	5.95029e-10	7.09264	NA	NA	NA	1	1	1	0	3	-0.192437	7.52373	-0.490673	-6.04226	-0.121189	-7.50758	NA	NA	0.8474	5.3235e-14	0.623658	1.51975e-09	0.903542	6.02302e-14	NA	NA	0.929864	2.24082e-11	0.947242	4.05206e-07	0.986029	3.03532e-11	NA	NA
PRSS53	8.718e-13	4.26238e-10	-7.14937	Nerve_Tibial	2.56553e-08	5.98677e-06	5.56876	Artery_Tibial	3.14457e-05	0.00223033	4.16274	NA	NA	NA	1	1	1	0	3	-0.192437	7.52373	-0.490673	-6.04226	0.0811684	-7.50779	NA	NA	0.8474	5.3235e-14	0.623658	1.51975e-09	0.935308	6.01358e-14	NA	NA	0.929864	2.24082e-11	0.947242	4.05206e-07	0.990574	2.82577e-11	NA	NA
PRSS53	8.718e-13	4.26238e-10	-7.14937	Nerve_Tibial	2.56553e-08	5.98677e-06	5.56876	Brain_Amygdala	3.14457e-05	0.00285056	4.16274	NA	NA	NA	1	1	1	0	3	-0.192437	7.52373	-0.490673	-6.04226	0.0645458	-7.34608	NA	NA	0.8474	5.3235e-14	0.623658	1.51975e-09	0.948536	2.04099e-13	NA	NA	0.929864	2.24082e-11	0.947242	4.05206e-07	0.992323	1.3251e-10	NA	NA
PRSS53	8.718e-13	4.26238e-10	-7.14937	Nerve_Tibial	2.56553e-08	5.98677e-06	5.56876	Brain_Anterior_cingulate_cortex_BA24	1.31998e-12	6.0357e-10	7.0922	NA	NA	NA	1	1	1	0	3	-0.192437	7.52373	-0.490673	-6.04226	-0.381663	-7.591	NA	NA	0.8474	5.3235e-14	0.623658	1.51975e-09	0.702711	3.17436e-14	NA	NA	0.929864	2.24082e-11	0.947242	4.05206e-07	0.955628	1.75147e-11	NA	NA
PRSS53	8.718e-13	4.26238e-10	-7.14937	Nerve_Tibial	2.56553e-08	5.98677e-06	5.56876	Brain_Caudate_basal_ganglia	3.14457e-05	0.00254727	4.16274	NA	NA	NA	1	1	1	0	3	-0.192437	7.52373	-0.490673	-6.04226	0.0789158	-7.34031	NA	NA	0.8474	5.3235e-14	0.623658	1.51975e-09	0.9371	2.131e-13	NA	NA	0.929864	2.24082e-11	0.947242	4.05206e-07	0.991494	9.56134e-11	NA	NA
PRSS53	8.718e-13	4.26238e-10	-7.14937	Nerve_Tibial	2.56553e-08	5.98677e-06	5.56876	Brain_Cerebellar_Hemisphere	1.31998e-12	4.73988e-10	-7.0922	NA	NA	NA	1	1	1	0	3	-0.192437	7.52373	-0.490673	-6.04226	0.381663	7.591	NA	NA	0.8474	5.3235e-14	0.623658	1.51975e-09	0.702711	3.17436e-14	NA	NA	0.929864	2.24082e-11	0.947242	4.05206e-07	0.956696	1.41536e-11	NA	NA
PRSS53	8.718e-13	4.26238e-10	-7.14937	Nerve_Tibial	2.56553e-08	5.98677e-06	5.56876	Brain_Cortex	1.31998e-12	6.43183e-10	-7.0922	NA	NA	NA	1	1	1	0	3	-0.192437	7.52373	-0.490673	-6.04226	0.381663	7.591	NA	NA	0.8474	5.3235e-14	0.623658	1.51975e-09	0.702711	3.17436e-14	NA	NA	0.929864	2.24082e-11	0.947242	4.05206e-07	0.961342	1.59278e-11	NA	NA
PRSS53	8.718e-13	4.26238e-10	-7.14937	Nerve_Tibial	2.56553e-08	5.98677e-06	5.56876	Brain_Frontal_Cortex_BA9	1.31998e-12	5.93272e-10	-7.0922	NA	NA	NA	1	1	1	0	3	-0.192437	7.52373	-0.490673	-6.04226	0.381663	7.591	NA	NA	0.8474	5.3235e-14	0.623658	1.51975e-09	0.702711	3.17436e-14	NA	NA	0.929864	2.24082e-11	0.947242	4.05206e-07	0.959178	1.46726e-11	NA	NA
PRSS53	8.718e-13	4.26238e-10	-7.14937	Nerve_Tibial	2.56553e-08	5.98677e-06	5.56876	Brain_Hypothalamus	3.14457e-05	0.00259664	4.16274	NA	NA	NA	1	1	1	0	3	-0.192437	7.52373	-0.490673	-6.04226	0.00609715	-7.44123	NA	NA	0.8474	5.3235e-14	0.623658	1.51975e-09	0.995135	9.9752e-14	NA	NA	0.929864	2.24082e-11	0.947242	4.05206e-07	0.999498	5.49146e-11	NA	NA
PRSS53	8.718e-13	4.26238e-10	-7.14937	Nerve_Tibial	2.56553e-08	5.98677e-06	5.56876	Brain_Nucleus_accumbens_basal_ganglia	1.31998e-12	6.67415e-10	-7.0922	NA	NA	NA	1	1	1	0	3	-0.192437	7.52373	-0.490673	-6.04226	0.381663	7.591	NA	NA	0.8474	5.3235e-14	0.623658	1.51975e-09	0.702711	3.17436e-14	NA	NA	0.929864	2.24082e-11	0.947242	4.05206e-07	0.960258	1.59608e-11	NA	NA
PRSS53	8.718e-13	4.26238e-10	-7.14937	Nerve_Tibial	2.56553e-08	5.98677e-06	5.56876	Brain_Putamen_basal_ganglia	2.47981e-11	1.28214e-08	-6.67456	NA	NA	NA	1	1	1	0	3	-0.192437	7.52373	-0.490673	-6.04226	0.185924	7.0801	NA	NA	0.8474	5.3235e-14	0.623658	1.51975e-09	0.852504	1.44051e-12	NA	NA	0.929864	2.24082e-11	0.947242	4.05206e-07	0.978372	6.98213e-10	NA	NA
PRSS53	8.718e-13	4.26238e-10	-7.14937	Nerve_Tibial	2.56553e-08	5.98677e-06	5.56876	Brain_Substantia_nigra	1.31998e-12	7.23553e-10	-7.0922	NA	NA	NA	1	1	1	0	3	-0.192437	7.52373	-0.490673	-6.04226	0.381663	7.591	NA	NA	0.8474	5.3235e-14	0.623658	1.51975e-09	0.702711	3.17436e-14	NA	NA	0.929864	2.24082e-11	0.947242	4.05206e-07	0.958859	1.74773e-11	NA	NA
PRSS53	8.718e-13	4.26238e-10	-7.14937	Nerve_Tibial	2.56553e-08	5.98677e-06	5.56876	Breast_Mammary_Tissue	1.31998e-12	5.01593e-10	7.0922	NA	NA	NA	1	1	1	0	3	-0.192437	7.52373	-0.490673	-6.04226	-0.381663	-7.591	NA	NA	0.8474	5.3235e-14	0.623658	1.51975e-09	0.702711	3.17436e-14	NA	NA	0.929864	2.24082e-11	0.947242	4.05206e-07	0.959721	1.39862e-11	NA	NA
PRSS53	8.718e-13	4.26238e-10	-7.14937	Nerve_Tibial	2.56553e-08	5.98677e-06	5.56876	Cells_Cultured_fibroblasts	1.31998e-12	5.84951e-10	7.0922	NA	NA	NA	1	1	1	0	3	-0.192437	7.52373	-0.490673	-6.04226	-0.381663	-7.591	NA	NA	0.8474	5.3235e-14	0.623658	1.51975e-09	0.702711	3.17436e-14	NA	NA	0.929864	2.24082e-11	0.947242	4.05206e-07	0.958908	1.72597e-11	NA	NA
PRSS53	8.718e-13	4.26238e-10	-7.14937	Nerve_Tibial	2.56553e-08	5.98677e-06	5.56876	Cells_EBV-transformed_lymphocytes	1.31998e-12	4.70847e-10	-7.0922	NA	NA	NA	1	1	1	0	3	-0.192437	7.52373	-0.490673	-6.04226	0.381663	7.591	NA	NA	0.8474	5.3235e-14	0.623658	1.51975e-09	0.702711	3.17436e-14	NA	NA	0.929864	2.24082e-11	0.947242	4.05206e-07	0.95579	1.37867e-11	NA	NA
PRSS53	8.718e-13	4.26238e-10	-7.14937	Nerve_Tibial	2.56553e-08	5.98677e-06	5.56876	Colon_Sigmoid	3.14457e-05	0.00222931	4.16274	NA	NA	NA	1	1	1	0	3	-0.192437	7.52373	-0.490673	-6.04226	0.134847	-7.21634	NA	NA	0.8474	5.3235e-14	0.623658	1.51975e-09	0.892733	5.34048e-13	NA	NA	0.929864	2.24082e-11	0.947242	4.05206e-07	0.986323	2.23992e-10	NA	NA
PRSS53	8.718e-13	4.26238e-10	-7.14937	Nerve_Tibial	2.56553e-08	5.98677e-06	5.56876	Colon_Transverse	1.31998e-12	5.99526e-10	7.0922	NA	NA	NA	1	1	1	0	3	-0.192437	7.52373	-0.490673	-6.04226	-0.381663	-7.591	NA	NA	0.8474	5.3235e-14	0.623658	1.51975e-09	0.702711	3.17436e-14	NA	NA	0.929864	2.24082e-11	0.947242	4.05206e-07	0.960301	1.53848e-11	NA	NA
PRSS53	8.718e-13	4.26238e-10	-7.14937	Nerve_Tibial	2.56553e-08	5.98677e-06	5.56876	Esophagus_Gastroesophageal_Junction	1.31998e-12	5.3154e-10	7.0922	NA	NA	NA	1	1	1	0	3	-0.192437	7.52373	-0.490673	-6.04226	-0.381663	-7.591	NA	NA	0.8474	5.3235e-14	0.623658	1.51975e-09	0.702711	3.17436e-14	NA	NA	0.929864	2.24082e-11	0.947242	4.05206e-07	0.960475	1.34998e-11	NA	NA
PRSS53	8.718e-13	4.26238e-10	-7.14937	Nerve_Tibial	2.56553e-08	5.98677e-06	5.56876	Esophagus_Muscularis	3.14457e-05	0.00236424	4.16274	NA	NA	NA	1	1	1	0	3	-0.192437	7.52373	-0.490673	-6.04226	0.0902008	-7.35412	NA	NA	0.8474	5.3235e-14	0.623658	1.51975e-09	0.928128	1.92187e-13	NA	NA	0.929864	2.24082e-11	0.947242	4.05206e-07	0.992501	7.76704e-11	NA	NA
PRSS53	8.718e-13	4.26238e-10	-7.14937	Nerve_Tibial	2.56553e-08	5.98677e-06	5.56876	Heart_Atrial_Appendage	1.31998e-12	6.12848e-10	-7.0922	NA	NA	NA	1	1	1	0	3	-0.192437	7.52373	-0.490673	-6.04226	0.381663	7.591	NA	NA	0.8474	5.3235e-14	0.623658	1.51975e-09	0.702711	3.17436e-14	NA	NA	0.929864	2.24082e-11	0.947242	4.05206e-07	0.960893	1.49112e-11	NA	NA
PRSS53	8.718e-13	4.26238e-10	-7.14937	Nerve_Tibial	2.56553e-08	5.98677e-06	5.56876	Nerve_Tibial	3.14457e-05	0.00247161	4.16274	NA	NA	NA	1	1	1	0	3	-0.192437	7.52373	-0.490673	-6.04226	0.0650384	-7.50046	NA	NA	0.8474	5.3235e-14	0.623658	1.51975e-09	0.948143	6.35943e-14	NA	NA	0.929864	2.24082e-11	0.947242	4.05206e-07	0.994218	2.68597e-11	NA	NA
PRSS53	8.718e-13	4.26238e-10	-7.14937	Nerve_Tibial	2.56553e-08	5.98677e-06	5.56876	Pancreas	1.31998e-12	6.30225e-10	7.0922	NA	NA	NA	1	1	1	0	3	-0.192437	7.52373	-0.490673	-6.04226	-0.381663	-7.591	NA	NA	0.8474	5.3235e-14	0.623658	1.51975e-09	0.702711	3.17436e-14	NA	NA	0.929864	2.24082e-11	0.947242	4.05206e-07	0.956709	1.46637e-11	NA	NA
PRSS53	8.718e-13	4.26238e-10	-7.14937	Nerve_Tibial	2.56553e-08	5.98677e-06	5.56876	Pituitary	1.31998e-12	6.14972e-10	7.0922	NA	NA	NA	1	1	1	0	3	-0.192437	7.52373	-0.490673	-6.04226	-0.381663	-7.591	NA	NA	0.8474	5.3235e-14	0.623658	1.51975e-09	0.702711	3.17436e-14	NA	NA	0.929864	2.24082e-11	0.947242	4.05206e-07	0.964815	1.47586e-11	NA	NA
PRSS53	8.718e-13	4.26238e-10	-7.14937	Nerve_Tibial	2.56553e-08	5.98677e-06	5.56876	Prostate	9.86689e-13	4.19424e-10	7.13235	NA	NA	NA	1	1	1	0	3	-0.192437	7.52373	-0.490673	-6.04226	-0.018174	-7.51621	NA	NA	0.8474	5.3235e-14	0.623658	1.51975e-09	0.9855	5.63857e-14	NA	NA	0.929864	2.24082e-11	0.947242	4.05206e-07	0.999504	2.52701e-11	NA	NA
PRSS53	8.718e-13	4.26238e-10	-7.14937	Nerve_Tibial	2.56553e-08	5.98677e-06	5.56876	Small_Intestine_Terminal_Ileum	1.31998e-12	6.0084e-10	-7.0922	NA	NA	NA	1	1	1	0	3	-0.192437	7.52373	-0.490673	-6.04226	0.381663	7.591	NA	NA	0.8474	5.3235e-14	0.623658	1.51975e-09	0.702711	3.17436e-14	NA	NA	0.929864	2.24082e-11	0.947242	4.05206e-07	0.963239	1.64615e-11	NA	NA
PRSS53	8.718e-13	4.26238e-10	-7.14937	Nerve_Tibial	2.56553e-08	5.98677e-06	5.56876	Spleen	1.31998e-12	5.99367e-10	7.0922	NA	NA	NA	1	1	1	0	3	-0.192437	7.52373	-0.490673	-6.04226	-0.381663	-7.591	NA	NA	0.8474	5.3235e-14	0.623658	1.51975e-09	0.702711	3.17436e-14	NA	NA	0.929864	2.24082e-11	0.947242	4.05206e-07	0.961824	1.48096e-11	NA	NA
PRSS53	8.718e-13	4.26238e-10	-7.14937	Nerve_Tibial	2.56553e-08	5.98677e-06	5.56876	smultixcan	1.5909e-12	6.03726e-10	-7.05739	NA	NA	NA	1	1	1	0	3	-0.192437	7.52373	-0.490673	-6.04226	0.217841	6.82078	NA	NA	0.8474	5.3235e-14	0.623658	1.51975e-09	0.812591	5.20035e-14	NA	NA	0.929864	2.24082e-11	0.947242	4.05206e-07	0.970715	2.22154e-11	NA	NA
PRSS53	8.718e-13	4.26238e-10	-7.14937	Pancreas	5.28229e-06	0.000666244	4.55325	Adrenal_Gland	1.31998e-12	6.03469e-10	-7.0922	NA	NA	NA	1	1	1	0	3	-0.192437	7.52373	-0.00117223	-4.80766	0.381663	7.591	NA	NA	0.8474	5.3235e-14	0.999065	1.52704e-06	0.702711	3.17436e-14	NA	NA	0.929864	2.24082e-11	0.999713	0.000180022	0.960688	1.3601e-11	NA	NA
PRSS53	8.718e-13	4.26238e-10	-7.14937	Pancreas	5.28229e-06	0.000666244	4.55325	Artery_Aorta	1.31998e-12	5.4215e-10	7.0922	NA	NA	NA	1	1	1	0	3	-0.192437	7.52373	-0.00117223	-4.80766	-0.381663	-7.591	NA	NA	0.8474	5.3235e-14	0.999065	1.52704e-06	0.702711	3.17436e-14	NA	NA	0.929864	2.24082e-11	0.999713	0.000180022	0.960395	1.45019e-11	NA	NA
PRSS53	8.718e-13	4.26238e-10	-7.14937	Pancreas	5.28229e-06	0.000666244	4.55325	Artery_Coronary	1.31573e-12	5.95029e-10	7.09264	NA	NA	NA	1	1	1	0	3	-0.192437	7.52373	-0.00117223	-4.80766	-0.121189	-7.50758	NA	NA	0.8474	5.3235e-14	0.999065	1.52704e-06	0.903542	6.02302e-14	NA	NA	0.929864	2.24082e-11	0.999713	0.000180022	0.986029	3.03532e-11	NA	NA
PRSS53	8.718e-13	4.26238e-10	-7.14937	Pancreas	5.28229e-06	0.000666244	4.55325	Artery_Tibial	3.14457e-05	0.00223033	4.16274	NA	NA	NA	1	1	1	0	3	-0.192437	7.52373	-0.00117223	-4.80766	0.0811684	-7.50779	NA	NA	0.8474	5.3235e-14	0.999065	1.52704e-06	0.935308	6.01358e-14	NA	NA	0.929864	2.24082e-11	0.999713	0.000180022	0.990574	2.82577e-11	NA	NA
PRSS53	8.718e-13	4.26238e-10	-7.14937	Pancreas	5.28229e-06	0.000666244	4.55325	Brain_Amygdala	3.14457e-05	0.00285056	4.16274	NA	NA	NA	1	1	1	0	3	-0.192437	7.52373	-0.00117223	-4.80766	0.0645458	-7.34608	NA	NA	0.8474	5.3235e-14	0.999065	1.52704e-06	0.948536	2.04099e-13	NA	NA	0.929864	2.24082e-11	0.999713	0.000180022	0.992323	1.3251e-10	NA	NA
PRSS53	8.718e-13	4.26238e-10	-7.14937	Pancreas	5.28229e-06	0.000666244	4.55325	Brain_Anterior_cingulate_cortex_BA24	1.31998e-12	6.0357e-10	7.0922	NA	NA	NA	1	1	1	0	3	-0.192437	7.52373	-0.00117223	-4.80766	-0.381663	-7.591	NA	NA	0.8474	5.3235e-14	0.999065	1.52704e-06	0.702711	3.17436e-14	NA	NA	0.929864	2.24082e-11	0.999713	0.000180022	0.955628	1.75147e-11	NA	NA
PRSS53	8.718e-13	4.26238e-10	-7.14937	Pancreas	5.28229e-06	0.000666244	4.55325	Brain_Caudate_basal_ganglia	3.14457e-05	0.00254727	4.16274	NA	NA	NA	1	1	1	0	3	-0.192437	7.52373	-0.00117223	-4.80766	0.0789158	-7.34031	NA	NA	0.8474	5.3235e-14	0.999065	1.52704e-06	0.9371	2.131e-13	NA	NA	0.929864	2.24082e-11	0.999713	0.000180022	0.991494	9.56134e-11	NA	NA
PRSS53	8.718e-13	4.26238e-10	-7.14937	Pancreas	5.28229e-06	0.000666244	4.55325	Brain_Cerebellar_Hemisphere	1.31998e-12	4.73988e-10	-7.0922	NA	NA	NA	1	1	1	0	3	-0.192437	7.52373	-0.00117223	-4.80766	0.381663	7.591	NA	NA	0.8474	5.3235e-14	0.999065	1.52704e-06	0.702711	3.17436e-14	NA	NA	0.929864	2.24082e-11	0.999713	0.000180022	0.956696	1.41536e-11	NA	NA
PRSS53	8.718e-13	4.26238e-10	-7.14937	Pancreas	5.28229e-06	0.000666244	4.55325	Brain_Cortex	1.31998e-12	6.43183e-10	-7.0922	NA	NA	NA	1	1	1	0	3	-0.192437	7.52373	-0.00117223	-4.80766	0.381663	7.591	NA	NA	0.8474	5.3235e-14	0.999065	1.52704e-06	0.702711	3.17436e-14	NA	NA	0.929864	2.24082e-11	0.999713	0.000180022	0.961342	1.59278e-11	NA	NA
PRSS53	8.718e-13	4.26238e-10	-7.14937	Pancreas	5.28229e-06	0.000666244	4.55325	Brain_Frontal_Cortex_BA9	1.31998e-12	5.93272e-10	-7.0922	NA	NA	NA	1	1	1	0	3	-0.192437	7.52373	-0.00117223	-4.80766	0.381663	7.591	NA	NA	0.8474	5.3235e-14	0.999065	1.52704e-06	0.702711	3.17436e-14	NA	NA	0.929864	2.24082e-11	0.999713	0.000180022	0.959178	1.46726e-11	NA	NA
PRSS53	8.718e-13	4.26238e-10	-7.14937	Pancreas	5.28229e-06	0.000666244	4.55325	Brain_Hypothalamus	3.14457e-05	0.00259664	4.16274	NA	NA	NA	1	1	1	0	3	-0.192437	7.52373	-0.00117223	-4.80766	0.00609715	-7.44123	NA	NA	0.8474	5.3235e-14	0.999065	1.52704e-06	0.995135	9.9752e-14	NA	NA	0.929864	2.24082e-11	0.999713	0.000180022	0.999498	5.49146e-11	NA	NA
PRSS53	8.718e-13	4.26238e-10	-7.14937	Pancreas	5.28229e-06	0.000666244	4.55325	Brain_Nucleus_accumbens_basal_ganglia	1.31998e-12	6.67415e-10	-7.0922	NA	NA	NA	1	1	1	0	3	-0.192437	7.52373	-0.00117223	-4.80766	0.381663	7.591	NA	NA	0.8474	5.3235e-14	0.999065	1.52704e-06	0.702711	3.17436e-14	NA	NA	0.929864	2.24082e-11	0.999713	0.000180022	0.960258	1.59608e-11	NA	NA
PRSS53	8.718e-13	4.26238e-10	-7.14937	Pancreas	5.28229e-06	0.000666244	4.55325	Brain_Putamen_basal_ganglia	2.47981e-11	1.28214e-08	-6.67456	NA	NA	NA	1	1	1	0	3	-0.192437	7.52373	-0.00117223	-4.80766	0.185924	7.0801	NA	NA	0.8474	5.3235e-14	0.999065	1.52704e-06	0.852504	1.44051e-12	NA	NA	0.929864	2.24082e-11	0.999713	0.000180022	0.978372	6.98213e-10	NA	NA
PRSS53	8.718e-13	4.26238e-10	-7.14937	Pancreas	5.28229e-06	0.000666244	4.55325	Brain_Substantia_nigra	1.31998e-12	7.23553e-10	-7.0922	NA	NA	NA	1	1	1	0	3	-0.192437	7.52373	-0.00117223	-4.80766	0.381663	7.591	NA	NA	0.8474	5.3235e-14	0.999065	1.52704e-06	0.702711	3.17436e-14	NA	NA	0.929864	2.24082e-11	0.999713	0.000180022	0.958859	1.74773e-11	NA	NA
PRSS53	8.718e-13	4.26238e-10	-7.14937	Pancreas	5.28229e-06	0.000666244	4.55325	Breast_Mammary_Tissue	1.31998e-12	5.01593e-10	7.0922	NA	NA	NA	1	1	1	0	3	-0.192437	7.52373	-0.00117223	-4.80766	-0.381663	-7.591	NA	NA	0.8474	5.3235e-14	0.999065	1.52704e-06	0.702711	3.17436e-14	NA	NA	0.929864	2.24082e-11	0.999713	0.000180022	0.959721	1.39862e-11	NA	NA
PRSS53	8.718e-13	4.26238e-10	-7.14937	Pancreas	5.28229e-06	0.000666244	4.55325	Cells_Cultured_fibroblasts	1.31998e-12	5.84951e-10	7.0922	NA	NA	NA	1	1	1	0	3	-0.192437	7.52373	-0.00117223	-4.80766	-0.381663	-7.591	NA	NA	0.8474	5.3235e-14	0.999065	1.52704e-06	0.702711	3.17436e-14	NA	NA	0.929864	2.24082e-11	0.999713	0.000180022	0.958908	1.72597e-11	NA	NA
PRSS53	8.718e-13	4.26238e-10	-7.14937	Pancreas	5.28229e-06	0.000666244	4.55325	Cells_EBV-transformed_lymphocytes	1.31998e-12	4.70847e-10	-7.0922	NA	NA	NA	1	1	1	0	3	-0.192437	7.52373	-0.00117223	-4.80766	0.381663	7.591	NA	NA	0.8474	5.3235e-14	0.999065	1.52704e-06	0.702711	3.17436e-14	NA	NA	0.929864	2.24082e-11	0.999713	0.000180022	0.95579	1.37867e-11	NA	NA
PRSS53	8.718e-13	4.26238e-10	-7.14937	Pancreas	5.28229e-06	0.000666244	4.55325	Colon_Sigmoid	3.14457e-05	0.00222931	4.16274	NA	NA	NA	1	1	1	0	3	-0.192437	7.52373	-0.00117223	-4.80766	0.134847	-7.21634	NA	NA	0.8474	5.3235e-14	0.999065	1.52704e-06	0.892733	5.34048e-13	NA	NA	0.929864	2.24082e-11	0.999713	0.000180022	0.986323	2.23992e-10	NA	NA
PRSS53	8.718e-13	4.26238e-10	-7.14937	Pancreas	5.28229e-06	0.000666244	4.55325	Colon_Transverse	1.31998e-12	5.99526e-10	7.0922	NA	NA	NA	1	1	1	0	3	-0.192437	7.52373	-0.00117223	-4.80766	-0.381663	-7.591	NA	NA	0.8474	5.3235e-14	0.999065	1.52704e-06	0.702711	3.17436e-14	NA	NA	0.929864	2.24082e-11	0.999713	0.000180022	0.960301	1.53848e-11	NA	NA
PRSS53	8.718e-13	4.26238e-10	-7.14937	Pancreas	5.28229e-06	0.000666244	4.55325	Esophagus_Gastroesophageal_Junction	1.31998e-12	5.3154e-10	7.0922	NA	NA	NA	1	1	1	0	3	-0.192437	7.52373	-0.00117223	-4.80766	-0.381663	-7.591	NA	NA	0.8474	5.3235e-14	0.999065	1.52704e-06	0.702711	3.17436e-14	NA	NA	0.929864	2.24082e-11	0.999713	0.000180022	0.960475	1.34998e-11	NA	NA
PRSS53	8.718e-13	4.26238e-10	-7.14937	Pancreas	5.28229e-06	0.000666244	4.55325	Esophagus_Muscularis	3.14457e-05	0.00236424	4.16274	NA	NA	NA	1	1	1	0	3	-0.192437	7.52373	-0.00117223	-4.80766	0.0902008	-7.35412	NA	NA	0.8474	5.3235e-14	0.999065	1.52704e-06	0.928128	1.92187e-13	NA	NA	0.929864	2.24082e-11	0.999713	0.000180022	0.992501	7.76704e-11	NA	NA
PRSS53	8.718e-13	4.26238e-10	-7.14937	Pancreas	5.28229e-06	0.000666244	4.55325	Heart_Atrial_Appendage	1.31998e-12	6.12848e-10	-7.0922	NA	NA	NA	1	1	1	0	3	-0.192437	7.52373	-0.00117223	-4.80766	0.381663	7.591	NA	NA	0.8474	5.3235e-14	0.999065	1.52704e-06	0.702711	3.17436e-14	NA	NA	0.929864	2.24082e-11	0.999713	0.000180022	0.960893	1.49112e-11	NA	NA
PRSS53	8.718e-13	4.26238e-10	-7.14937	Pancreas	5.28229e-06	0.000666244	4.55325	Nerve_Tibial	3.14457e-05	0.00247161	4.16274	NA	NA	NA	1	1	1	0	3	-0.192437	7.52373	-0.00117223	-4.80766	0.0650384	-7.50046	NA	NA	0.8474	5.3235e-14	0.999065	1.52704e-06	0.948143	6.35943e-14	NA	NA	0.929864	2.24082e-11	0.999713	0.000180022	0.994218	2.68597e-11	NA	NA
PRSS53	8.718e-13	4.26238e-10	-7.14937	Pancreas	5.28229e-06	0.000666244	4.55325	Pancreas	1.31998e-12	6.30225e-10	7.0922	NA	NA	NA	1	1	1	0	3	-0.192437	7.52373	-0.00117223	-4.80766	-0.381663	-7.591	NA	NA	0.8474	5.3235e-14	0.999065	1.52704e-06	0.702711	3.17436e-14	NA	NA	0.929864	2.24082e-11	0.999713	0.000180022	0.956709	1.46637e-11	NA	NA
PRSS53	8.718e-13	4.26238e-10	-7.14937	Pancreas	5.28229e-06	0.000666244	4.55325	Pituitary	1.31998e-12	6.14972e-10	7.0922	NA	NA	NA	1	1	1	0	3	-0.192437	7.52373	-0.00117223	-4.80766	-0.381663	-7.591	NA	NA	0.8474	5.3235e-14	0.999065	1.52704e-06	0.702711	3.17436e-14	NA	NA	0.929864	2.24082e-11	0.999713	0.000180022	0.964815	1.47586e-11	NA	NA
PRSS53	8.718e-13	4.26238e-10	-7.14937	Pancreas	5.28229e-06	0.000666244	4.55325	Prostate	9.86689e-13	4.19424e-10	7.13235	NA	NA	NA	1	1	1	0	3	-0.192437	7.52373	-0.00117223	-4.80766	-0.018174	-7.51621	NA	NA	0.8474	5.3235e-14	0.999065	1.52704e-06	0.9855	5.63857e-14	NA	NA	0.929864	2.24082e-11	0.999713	0.000180022	0.999504	2.52701e-11	NA	NA
PRSS53	8.718e-13	4.26238e-10	-7.14937	Pancreas	5.28229e-06	0.000666244	4.55325	Small_Intestine_Terminal_Ileum	1.31998e-12	6.0084e-10	-7.0922	NA	NA	NA	1	1	1	0	3	-0.192437	7.52373	-0.00117223	-4.80766	0.381663	7.591	NA	NA	0.8474	5.3235e-14	0.999065	1.52704e-06	0.702711	3.17436e-14	NA	NA	0.929864	2.24082e-11	0.999713	0.000180022	0.963239	1.64615e-11	NA	NA
PRSS53	8.718e-13	4.26238e-10	-7.14937	Pancreas	5.28229e-06	0.000666244	4.55325	Spleen	1.31998e-12	5.99367e-10	7.0922	NA	NA	NA	1	1	1	0	3	-0.192437	7.52373	-0.00117223	-4.80766	-0.381663	-7.591	NA	NA	0.8474	5.3235e-14	0.999065	1.52704e-06	0.702711	3.17436e-14	NA	NA	0.929864	2.24082e-11	0.999713	0.000180022	0.961824	1.48096e-11	NA	NA
PRSS53	8.718e-13	4.26238e-10	-7.14937	Pancreas	5.28229e-06	0.000666244	4.55325	smultixcan	1.5909e-12	6.03726e-10	-7.05739	NA	NA	NA	1	1	1	0	3	-0.192437	7.52373	-0.00117223	-4.80766	0.217841	6.82078	NA	NA	0.8474	5.3235e-14	0.999065	1.52704e-06	0.812591	5.20035e-14	NA	NA	0.929864	2.24082e-11	0.999713	0.000180022	0.970715	2.22154e-11	NA	NA
PRSS53	8.718e-13	4.26238e-10	-7.14937	Pituitary	2.47981e-11	1.13147e-08	6.67456	Adrenal_Gland	1.31998e-12	6.03469e-10	-7.0922	NA	NA	NA	1	1	1	0	3	-0.192437	7.52373	-0.185924	-7.0801	0.381663	7.591	NA	NA	0.8474	5.3235e-14	0.852504	1.44051e-12	0.702711	3.17436e-14	NA	NA	0.929864	2.24082e-11	0.987415	8.22206e-10	0.960688	1.3601e-11	NA	NA
PRSS53	8.718e-13	4.26238e-10	-7.14937	Pituitary	2.47981e-11	1.13147e-08	6.67456	Artery_Aorta	1.31998e-12	5.4215e-10	7.0922	NA	NA	NA	1	1	1	0	3	-0.192437	7.52373	-0.185924	-7.0801	-0.381663	-7.591	NA	NA	0.8474	5.3235e-14	0.852504	1.44051e-12	0.702711	3.17436e-14	NA	NA	0.929864	2.24082e-11	0.987415	8.22206e-10	0.960395	1.45019e-11	NA	NA
PRSS53	8.718e-13	4.26238e-10	-7.14937	Pituitary	2.47981e-11	1.13147e-08	6.67456	Artery_Coronary	1.31573e-12	5.95029e-10	7.09264	NA	NA	NA	1	1	1	0	3	-0.192437	7.52373	-0.185924	-7.0801	-0.121189	-7.50758	NA	NA	0.8474	5.3235e-14	0.852504	1.44051e-12	0.903542	6.02302e-14	NA	NA	0.929864	2.24082e-11	0.987415	8.22206e-10	0.986029	3.03532e-11	NA	NA
PRSS53	8.718e-13	4.26238e-10	-7.14937	Pituitary	2.47981e-11	1.13147e-08	6.67456	Artery_Tibial	3.14457e-05	0.00223033	4.16274	NA	NA	NA	1	1	1	0	3	-0.192437	7.52373	-0.185924	-7.0801	0.0811684	-7.50779	NA	NA	0.8474	5.3235e-14	0.852504	1.44051e-12	0.935308	6.01358e-14	NA	NA	0.929864	2.24082e-11	0.987415	8.22206e-10	0.990574	2.82577e-11	NA	NA
PRSS53	8.718e-13	4.26238e-10	-7.14937	Pituitary	2.47981e-11	1.13147e-08	6.67456	Brain_Amygdala	3.14457e-05	0.00285056	4.16274	NA	NA	NA	1	1	1	0	3	-0.192437	7.52373	-0.185924	-7.0801	0.0645458	-7.34608	NA	NA	0.8474	5.3235e-14	0.852504	1.44051e-12	0.948536	2.04099e-13	NA	NA	0.929864	2.24082e-11	0.987415	8.22206e-10	0.992323	1.3251e-10	NA	NA
PRSS53	8.718e-13	4.26238e-10	-7.14937	Pituitary	2.47981e-11	1.13147e-08	6.67456	Brain_Anterior_cingulate_cortex_BA24	1.31998e-12	6.0357e-10	7.0922	NA	NA	NA	1	1	1	0	3	-0.192437	7.52373	-0.185924	-7.0801	-0.381663	-7.591	NA	NA	0.8474	5.3235e-14	0.852504	1.44051e-12	0.702711	3.17436e-14	NA	NA	0.929864	2.24082e-11	0.987415	8.22206e-10	0.955628	1.75147e-11	NA	NA
PRSS53	8.718e-13	4.26238e-10	-7.14937	Pituitary	2.47981e-11	1.13147e-08	6.67456	Brain_Caudate_basal_ganglia	3.14457e-05	0.00254727	4.16274	NA	NA	NA	1	1	1	0	3	-0.192437	7.52373	-0.185924	-7.0801	0.0789158	-7.34031	NA	NA	0.8474	5.3235e-14	0.852504	1.44051e-12	0.9371	2.131e-13	NA	NA	0.929864	2.24082e-11	0.987415	8.22206e-10	0.991494	9.56134e-11	NA	NA
PRSS53	8.718e-13	4.26238e-10	-7.14937	Pituitary	2.47981e-11	1.13147e-08	6.67456	Brain_Cerebellar_Hemisphere	1.31998e-12	4.73988e-10	-7.0922	NA	NA	NA	1	1	1	0	3	-0.192437	7.52373	-0.185924	-7.0801	0.381663	7.591	NA	NA	0.8474	5.3235e-14	0.852504	1.44051e-12	0.702711	3.17436e-14	NA	NA	0.929864	2.24082e-11	0.987415	8.22206e-10	0.956696	1.41536e-11	NA	NA
PRSS53	8.718e-13	4.26238e-10	-7.14937	Pituitary	2.47981e-11	1.13147e-08	6.67456	Brain_Cortex	1.31998e-12	6.43183e-10	-7.0922	NA	NA	NA	1	1	1	0	3	-0.192437	7.52373	-0.185924	-7.0801	0.381663	7.591	NA	NA	0.8474	5.3235e-14	0.852504	1.44051e-12	0.702711	3.17436e-14	NA	NA	0.929864	2.24082e-11	0.987415	8.22206e-10	0.961342	1.59278e-11	NA	NA
PRSS53	8.718e-13	4.26238e-10	-7.14937	Pituitary	2.47981e-11	1.13147e-08	6.67456	Brain_Frontal_Cortex_BA9	1.31998e-12	5.93272e-10	-7.0922	NA	NA	NA	1	1	1	0	3	-0.192437	7.52373	-0.185924	-7.0801	0.381663	7.591	NA	NA	0.8474	5.3235e-14	0.852504	1.44051e-12	0.702711	3.17436e-14	NA	NA	0.929864	2.24082e-11	0.987415	8.22206e-10	0.959178	1.46726e-11	NA	NA
PRSS53	8.718e-13	4.26238e-10	-7.14937	Pituitary	2.47981e-11	1.13147e-08	6.67456	Brain_Hypothalamus	3.14457e-05	0.00259664	4.16274	NA	NA	NA	1	1	1	0	3	-0.192437	7.52373	-0.185924	-7.0801	0.00609715	-7.44123	NA	NA	0.8474	5.3235e-14	0.852504	1.44051e-12	0.995135	9.9752e-14	NA	NA	0.929864	2.24082e-11	0.987415	8.22206e-10	0.999498	5.49146e-11	NA	NA
PRSS53	8.718e-13	4.26238e-10	-7.14937	Pituitary	2.47981e-11	1.13147e-08	6.67456	Brain_Nucleus_accumbens_basal_ganglia	1.31998e-12	6.67415e-10	-7.0922	NA	NA	NA	1	1	1	0	3	-0.192437	7.52373	-0.185924	-7.0801	0.381663	7.591	NA	NA	0.8474	5.3235e-14	0.852504	1.44051e-12	0.702711	3.17436e-14	NA	NA	0.929864	2.24082e-11	0.987415	8.22206e-10	0.960258	1.59608e-11	NA	NA
PRSS53	8.718e-13	4.26238e-10	-7.14937	Pituitary	2.47981e-11	1.13147e-08	6.67456	Brain_Putamen_basal_ganglia	2.47981e-11	1.28214e-08	-6.67456	NA	NA	NA	1	1	1	0	3	-0.192437	7.52373	-0.185924	-7.0801	0.185924	7.0801	NA	NA	0.8474	5.3235e-14	0.852504	1.44051e-12	0.852504	1.44051e-12	NA	NA	0.929864	2.24082e-11	0.987415	8.22206e-10	0.978372	6.98213e-10	NA	NA
PRSS53	8.718e-13	4.26238e-10	-7.14937	Pituitary	2.47981e-11	1.13147e-08	6.67456	Brain_Substantia_nigra	1.31998e-12	7.23553e-10	-7.0922	NA	NA	NA	1	1	1	0	3	-0.192437	7.52373	-0.185924	-7.0801	0.381663	7.591	NA	NA	0.8474	5.3235e-14	0.852504	1.44051e-12	0.702711	3.17436e-14	NA	NA	0.929864	2.24082e-11	0.987415	8.22206e-10	0.958859	1.74773e-11	NA	NA
PRSS53	8.718e-13	4.26238e-10	-7.14937	Pituitary	2.47981e-11	1.13147e-08	6.67456	Breast_Mammary_Tissue	1.31998e-12	5.01593e-10	7.0922	NA	NA	NA	1	1	1	0	3	-0.192437	7.52373	-0.185924	-7.0801	-0.381663	-7.591	NA	NA	0.8474	5.3235e-14	0.852504	1.44051e-12	0.702711	3.17436e-14	NA	NA	0.929864	2.24082e-11	0.987415	8.22206e-10	0.959721	1.39862e-11	NA	NA
PRSS53	8.718e-13	4.26238e-10	-7.14937	Pituitary	2.47981e-11	1.13147e-08	6.67456	Cells_Cultured_fibroblasts	1.31998e-12	5.84951e-10	7.0922	NA	NA	NA	1	1	1	0	3	-0.192437	7.52373	-0.185924	-7.0801	-0.381663	-7.591	NA	NA	0.8474	5.3235e-14	0.852504	1.44051e-12	0.702711	3.17436e-14	NA	NA	0.929864	2.24082e-11	0.987415	8.22206e-10	0.958908	1.72597e-11	NA	NA
PRSS53	8.718e-13	4.26238e-10	-7.14937	Pituitary	2.47981e-11	1.13147e-08	6.67456	Cells_EBV-transformed_lymphocytes	1.31998e-12	4.70847e-10	-7.0922	NA	NA	NA	1	1	1	0	3	-0.192437	7.52373	-0.185924	-7.0801	0.381663	7.591	NA	NA	0.8474	5.3235e-14	0.852504	1.44051e-12	0.702711	3.17436e-14	NA	NA	0.929864	2.24082e-11	0.987415	8.22206e-10	0.95579	1.37867e-11	NA	NA
PRSS53	8.718e-13	4.26238e-10	-7.14937	Pituitary	2.47981e-11	1.13147e-08	6.67456	Colon_Sigmoid	3.14457e-05	0.00222931	4.16274	NA	NA	NA	1	1	1	0	3	-0.192437	7.52373	-0.185924	-7.0801	0.134847	-7.21634	NA	NA	0.8474	5.3235e-14	0.852504	1.44051e-12	0.892733	5.34048e-13	NA	NA	0.929864	2.24082e-11	0.987415	8.22206e-10	0.986323	2.23992e-10	NA	NA
PRSS53	8.718e-13	4.26238e-10	-7.14937	Pituitary	2.47981e-11	1.13147e-08	6.67456	Colon_Transverse	1.31998e-12	5.99526e-10	7.0922	NA	NA	NA	1	1	1	0	3	-0.192437	7.52373	-0.185924	-7.0801	-0.381663	-7.591	NA	NA	0.8474	5.3235e-14	0.852504	1.44051e-12	0.702711	3.17436e-14	NA	NA	0.929864	2.24082e-11	0.987415	8.22206e-10	0.960301	1.53848e-11	NA	NA
PRSS53	8.718e-13	4.26238e-10	-7.14937	Pituitary	2.47981e-11	1.13147e-08	6.67456	Esophagus_Gastroesophageal_Junction	1.31998e-12	5.3154e-10	7.0922	NA	NA	NA	1	1	1	0	3	-0.192437	7.52373	-0.185924	-7.0801	-0.381663	-7.591	NA	NA	0.8474	5.3235e-14	0.852504	1.44051e-12	0.702711	3.17436e-14	NA	NA	0.929864	2.24082e-11	0.987415	8.22206e-10	0.960475	1.34998e-11	NA	NA
PRSS53	8.718e-13	4.26238e-10	-7.14937	Pituitary	2.47981e-11	1.13147e-08	6.67456	Esophagus_Muscularis	3.14457e-05	0.00236424	4.16274	NA	NA	NA	1	1	1	0	3	-0.192437	7.52373	-0.185924	-7.0801	0.0902008	-7.35412	NA	NA	0.8474	5.3235e-14	0.852504	1.44051e-12	0.928128	1.92187e-13	NA	NA	0.929864	2.24082e-11	0.987415	8.22206e-10	0.992501	7.76704e-11	NA	NA
PRSS53	8.718e-13	4.26238e-10	-7.14937	Pituitary	2.47981e-11	1.13147e-08	6.67456	Heart_Atrial_Appendage	1.31998e-12	6.12848e-10	-7.0922	NA	NA	NA	1	1	1	0	3	-0.192437	7.52373	-0.185924	-7.0801	0.381663	7.591	NA	NA	0.8474	5.3235e-14	0.852504	1.44051e-12	0.702711	3.17436e-14	NA	NA	0.929864	2.24082e-11	0.987415	8.22206e-10	0.960893	1.49112e-11	NA	NA
PRSS53	8.718e-13	4.26238e-10	-7.14937	Pituitary	2.47981e-11	1.13147e-08	6.67456	Nerve_Tibial	3.14457e-05	0.00247161	4.16274	NA	NA	NA	1	1	1	0	3	-0.192437	7.52373	-0.185924	-7.0801	0.0650384	-7.50046	NA	NA	0.8474	5.3235e-14	0.852504	1.44051e-12	0.948143	6.35943e-14	NA	NA	0.929864	2.24082e-11	0.987415	8.22206e-10	0.994218	2.68597e-11	NA	NA
PRSS53	8.718e-13	4.26238e-10	-7.14937	Pituitary	2.47981e-11	1.13147e-08	6.67456	Pancreas	1.31998e-12	6.30225e-10	7.0922	NA	NA	NA	1	1	1	0	3	-0.192437	7.52373	-0.185924	-7.0801	-0.381663	-7.591	NA	NA	0.8474	5.3235e-14	0.852504	1.44051e-12	0.702711	3.17436e-14	NA	NA	0.929864	2.24082e-11	0.987415	8.22206e-10	0.956709	1.46637e-11	NA	NA
PRSS53	8.718e-13	4.26238e-10	-7.14937	Pituitary	2.47981e-11	1.13147e-08	6.67456	Pituitary	1.31998e-12	6.14972e-10	7.0922	NA	NA	NA	1	1	1	0	3	-0.192437	7.52373	-0.185924	-7.0801	-0.381663	-7.591	NA	NA	0.8474	5.3235e-14	0.852504	1.44051e-12	0.702711	3.17436e-14	NA	NA	0.929864	2.24082e-11	0.987415	8.22206e-10	0.964815	1.47586e-11	NA	NA
PRSS53	8.718e-13	4.26238e-10	-7.14937	Pituitary	2.47981e-11	1.13147e-08	6.67456	Prostate	9.86689e-13	4.19424e-10	7.13235	NA	NA	NA	1	1	1	0	3	-0.192437	7.52373	-0.185924	-7.0801	-0.018174	-7.51621	NA	NA	0.8474	5.3235e-14	0.852504	1.44051e-12	0.9855	5.63857e-14	NA	NA	0.929864	2.24082e-11	0.987415	8.22206e-10	0.999504	2.52701e-11	NA	NA
PRSS53	8.718e-13	4.26238e-10	-7.14937	Pituitary	2.47981e-11	1.13147e-08	6.67456	Small_Intestine_Terminal_Ileum	1.31998e-12	6.0084e-10	-7.0922	NA	NA	NA	1	1	1	0	3	-0.192437	7.52373	-0.185924	-7.0801	0.381663	7.591	NA	NA	0.8474	5.3235e-14	0.852504	1.44051e-12	0.702711	3.17436e-14	NA	NA	0.929864	2.24082e-11	0.987415	8.22206e-10	0.963239	1.64615e-11	NA	NA
PRSS53	8.718e-13	4.26238e-10	-7.14937	Pituitary	2.47981e-11	1.13147e-08	6.67456	Spleen	1.31998e-12	5.99367e-10	7.0922	NA	NA	NA	1	1	1	0	3	-0.192437	7.52373	-0.185924	-7.0801	-0.381663	-7.591	NA	NA	0.8474	5.3235e-14	0.852504	1.44051e-12	0.702711	3.17436e-14	NA	NA	0.929864	2.24082e-11	0.987415	8.22206e-10	0.961824	1.48096e-11	NA	NA
PRSS53	8.718e-13	4.26238e-10	-7.14937	Pituitary	2.47981e-11	1.13147e-08	6.67456	smultixcan	1.5909e-12	6.03726e-10	-7.05739	NA	NA	NA	1	1	1	0	3	-0.192437	7.52373	-0.185924	-7.0801	0.217841	6.82078	NA	NA	0.8474	5.3235e-14	0.852504	1.44051e-12	0.812591	5.20035e-14	NA	NA	0.929864	2.24082e-11	0.987415	8.22206e-10	0.970715	2.22154e-11	NA	NA
PRSS53	8.718e-13	4.26238e-10	-7.14937	Skin_Not_Sun_Exposed_Suprapubic	8.08165e-13	2.97934e-10	-7.15976	Adrenal_Gland	1.31998e-12	6.03469e-10	-7.0922	NA	NA	NA	1	1	1	0	3	-0.192437	7.52373	0.170299	7.58048	0.381663	7.591	NA	NA	0.8474	5.3235e-14	0.864775	3.44277e-14	0.702711	3.17436e-14	NA	NA	0.929864	2.24082e-11	0.986264	1.60359e-11	0.960688	1.3601e-11	NA	NA
PRSS53	8.718e-13	4.26238e-10	-7.14937	Skin_Not_Sun_Exposed_Suprapubic	8.08165e-13	2.97934e-10	-7.15976	Artery_Aorta	1.31998e-12	5.4215e-10	7.0922	NA	NA	NA	1	1	1	0	3	-0.192437	7.52373	0.170299	7.58048	-0.381663	-7.591	NA	NA	0.8474	5.3235e-14	0.864775	3.44277e-14	0.702711	3.17436e-14	NA	NA	0.929864	2.24082e-11	0.986264	1.60359e-11	0.960395	1.45019e-11	NA	NA
PRSS53	8.718e-13	4.26238e-10	-7.14937	Skin_Not_Sun_Exposed_Suprapubic	8.08165e-13	2.97934e-10	-7.15976	Artery_Coronary	1.31573e-12	5.95029e-10	7.09264	NA	NA	NA	1	1	1	0	3	-0.192437	7.52373	0.170299	7.58048	-0.121189	-7.50758	NA	NA	0.8474	5.3235e-14	0.864775	3.44277e-14	0.903542	6.02302e-14	NA	NA	0.929864	2.24082e-11	0.986264	1.60359e-11	0.986029	3.03532e-11	NA	NA
PRSS53	8.718e-13	4.26238e-10	-7.14937	Skin_Not_Sun_Exposed_Suprapubic	8.08165e-13	2.97934e-10	-7.15976	Artery_Tibial	3.14457e-05	0.00223033	4.16274	NA	NA	NA	1	1	1	0	3	-0.192437	7.52373	0.170299	7.58048	0.0811684	-7.50779	NA	NA	0.8474	5.3235e-14	0.864775	3.44277e-14	0.935308	6.01358e-14	NA	NA	0.929864	2.24082e-11	0.986264	1.60359e-11	0.990574	2.82577e-11	NA	NA
PRSS53	8.718e-13	4.26238e-10	-7.14937	Skin_Not_Sun_Exposed_Suprapubic	8.08165e-13	2.97934e-10	-7.15976	Brain_Amygdala	3.14457e-05	0.00285056	4.16274	NA	NA	NA	1	1	1	0	3	-0.192437	7.52373	0.170299	7.58048	0.0645458	-7.34608	NA	NA	0.8474	5.3235e-14	0.864775	3.44277e-14	0.948536	2.04099e-13	NA	NA	0.929864	2.24082e-11	0.986264	1.60359e-11	0.992323	1.3251e-10	NA	NA
PRSS53	8.718e-13	4.26238e-10	-7.14937	Skin_Not_Sun_Exposed_Suprapubic	8.08165e-13	2.97934e-10	-7.15976	Brain_Anterior_cingulate_cortex_BA24	1.31998e-12	6.0357e-10	7.0922	NA	NA	NA	1	1	1	0	3	-0.192437	7.52373	0.170299	7.58048	-0.381663	-7.591	NA	NA	0.8474	5.3235e-14	0.864775	3.44277e-14	0.702711	3.17436e-14	NA	NA	0.929864	2.24082e-11	0.986264	1.60359e-11	0.955628	1.75147e-11	NA	NA
PRSS53	8.718e-13	4.26238e-10	-7.14937	Skin_Not_Sun_Exposed_Suprapubic	8.08165e-13	2.97934e-10	-7.15976	Brain_Caudate_basal_ganglia	3.14457e-05	0.00254727	4.16274	NA	NA	NA	1	1	1	0	3	-0.192437	7.52373	0.170299	7.58048	0.0789158	-7.34031	NA	NA	0.8474	5.3235e-14	0.864775	3.44277e-14	0.9371	2.131e-13	NA	NA	0.929864	2.24082e-11	0.986264	1.60359e-11	0.991494	9.56134e-11	NA	NA
PRSS53	8.718e-13	4.26238e-10	-7.14937	Skin_Not_Sun_Exposed_Suprapubic	8.08165e-13	2.97934e-10	-7.15976	Brain_Cerebellar_Hemisphere	1.31998e-12	4.73988e-10	-7.0922	NA	NA	NA	1	1	1	0	3	-0.192437	7.52373	0.170299	7.58048	0.381663	7.591	NA	NA	0.8474	5.3235e-14	0.864775	3.44277e-14	0.702711	3.17436e-14	NA	NA	0.929864	2.24082e-11	0.986264	1.60359e-11	0.956696	1.41536e-11	NA	NA
PRSS53	8.718e-13	4.26238e-10	-7.14937	Skin_Not_Sun_Exposed_Suprapubic	8.08165e-13	2.97934e-10	-7.15976	Brain_Cortex	1.31998e-12	6.43183e-10	-7.0922	NA	NA	NA	1	1	1	0	3	-0.192437	7.52373	0.170299	7.58048	0.381663	7.591	NA	NA	0.8474	5.3235e-14	0.864775	3.44277e-14	0.702711	3.17436e-14	NA	NA	0.929864	2.24082e-11	0.986264	1.60359e-11	0.961342	1.59278e-11	NA	NA
PRSS53	8.718e-13	4.26238e-10	-7.14937	Skin_Not_Sun_Exposed_Suprapubic	8.08165e-13	2.97934e-10	-7.15976	Brain_Frontal_Cortex_BA9	1.31998e-12	5.93272e-10	-7.0922	NA	NA	NA	1	1	1	0	3	-0.192437	7.52373	0.170299	7.58048	0.381663	7.591	NA	NA	0.8474	5.3235e-14	0.864775	3.44277e-14	0.702711	3.17436e-14	NA	NA	0.929864	2.24082e-11	0.986264	1.60359e-11	0.959178	1.46726e-11	NA	NA
PRSS53	8.718e-13	4.26238e-10	-7.14937	Skin_Not_Sun_Exposed_Suprapubic	8.08165e-13	2.97934e-10	-7.15976	Brain_Hypothalamus	3.14457e-05	0.00259664	4.16274	NA	NA	NA	1	1	1	0	3	-0.192437	7.52373	0.170299	7.58048	0.00609715	-7.44123	NA	NA	0.8474	5.3235e-14	0.864775	3.44277e-14	0.995135	9.9752e-14	NA	NA	0.929864	2.24082e-11	0.986264	1.60359e-11	0.999498	5.49146e-11	NA	NA
PRSS53	8.718e-13	4.26238e-10	-7.14937	Skin_Not_Sun_Exposed_Suprapubic	8.08165e-13	2.97934e-10	-7.15976	Brain_Nucleus_accumbens_basal_ganglia	1.31998e-12	6.67415e-10	-7.0922	NA	NA	NA	1	1	1	0	3	-0.192437	7.52373	0.170299	7.58048	0.381663	7.591	NA	NA	0.8474	5.3235e-14	0.864775	3.44277e-14	0.702711	3.17436e-14	NA	NA	0.929864	2.24082e-11	0.986264	1.60359e-11	0.960258	1.59608e-11	NA	NA
PRSS53	8.718e-13	4.26238e-10	-7.14937	Skin_Not_Sun_Exposed_Suprapubic	8.08165e-13	2.97934e-10	-7.15976	Brain_Putamen_basal_ganglia	2.47981e-11	1.28214e-08	-6.67456	NA	NA	NA	1	1	1	0	3	-0.192437	7.52373	0.170299	7.58048	0.185924	7.0801	NA	NA	0.8474	5.3235e-14	0.864775	3.44277e-14	0.852504	1.44051e-12	NA	NA	0.929864	2.24082e-11	0.986264	1.60359e-11	0.978372	6.98213e-10	NA	NA
PRSS53	8.718e-13	4.26238e-10	-7.14937	Skin_Not_Sun_Exposed_Suprapubic	8.08165e-13	2.97934e-10	-7.15976	Brain_Substantia_nigra	1.31998e-12	7.23553e-10	-7.0922	NA	NA	NA	1	1	1	0	3	-0.192437	7.52373	0.170299	7.58048	0.381663	7.591	NA	NA	0.8474	5.3235e-14	0.864775	3.44277e-14	0.702711	3.17436e-14	NA	NA	0.929864	2.24082e-11	0.986264	1.60359e-11	0.958859	1.74773e-11	NA	NA
PRSS53	8.718e-13	4.26238e-10	-7.14937	Skin_Not_Sun_Exposed_Suprapubic	8.08165e-13	2.97934e-10	-7.15976	Breast_Mammary_Tissue	1.31998e-12	5.01593e-10	7.0922	NA	NA	NA	1	1	1	0	3	-0.192437	7.52373	0.170299	7.58048	-0.381663	-7.591	NA	NA	0.8474	5.3235e-14	0.864775	3.44277e-14	0.702711	3.17436e-14	NA	NA	0.929864	2.24082e-11	0.986264	1.60359e-11	0.959721	1.39862e-11	NA	NA
PRSS53	8.718e-13	4.26238e-10	-7.14937	Skin_Not_Sun_Exposed_Suprapubic	8.08165e-13	2.97934e-10	-7.15976	Cells_Cultured_fibroblasts	1.31998e-12	5.84951e-10	7.0922	NA	NA	NA	1	1	1	0	3	-0.192437	7.52373	0.170299	7.58048	-0.381663	-7.591	NA	NA	0.8474	5.3235e-14	0.864775	3.44277e-14	0.702711	3.17436e-14	NA	NA	0.929864	2.24082e-11	0.986264	1.60359e-11	0.958908	1.72597e-11	NA	NA
PRSS53	8.718e-13	4.26238e-10	-7.14937	Skin_Not_Sun_Exposed_Suprapubic	8.08165e-13	2.97934e-10	-7.15976	Cells_EBV-transformed_lymphocytes	1.31998e-12	4.70847e-10	-7.0922	NA	NA	NA	1	1	1	0	3	-0.192437	7.52373	0.170299	7.58048	0.381663	7.591	NA	NA	0.8474	5.3235e-14	0.864775	3.44277e-14	0.702711	3.17436e-14	NA	NA	0.929864	2.24082e-11	0.986264	1.60359e-11	0.95579	1.37867e-11	NA	NA
PRSS53	8.718e-13	4.26238e-10	-7.14937	Skin_Not_Sun_Exposed_Suprapubic	8.08165e-13	2.97934e-10	-7.15976	Colon_Sigmoid	3.14457e-05	0.00222931	4.16274	NA	NA	NA	1	1	1	0	3	-0.192437	7.52373	0.170299	7.58048	0.134847	-7.21634	NA	NA	0.8474	5.3235e-14	0.864775	3.44277e-14	0.892733	5.34048e-13	NA	NA	0.929864	2.24082e-11	0.986264	1.60359e-11	0.986323	2.23992e-10	NA	NA
PRSS53	8.718e-13	4.26238e-10	-7.14937	Skin_Not_Sun_Exposed_Suprapubic	8.08165e-13	2.97934e-10	-7.15976	Colon_Transverse	1.31998e-12	5.99526e-10	7.0922	NA	NA	NA	1	1	1	0	3	-0.192437	7.52373	0.170299	7.58048	-0.381663	-7.591	NA	NA	0.8474	5.3235e-14	0.864775	3.44277e-14	0.702711	3.17436e-14	NA	NA	0.929864	2.24082e-11	0.986264	1.60359e-11	0.960301	1.53848e-11	NA	NA
PRSS53	8.718e-13	4.26238e-10	-7.14937	Skin_Not_Sun_Exposed_Suprapubic	8.08165e-13	2.97934e-10	-7.15976	Esophagus_Gastroesophageal_Junction	1.31998e-12	5.3154e-10	7.0922	NA	NA	NA	1	1	1	0	3	-0.192437	7.52373	0.170299	7.58048	-0.381663	-7.591	NA	NA	0.8474	5.3235e-14	0.864775	3.44277e-14	0.702711	3.17436e-14	NA	NA	0.929864	2.24082e-11	0.986264	1.60359e-11	0.960475	1.34998e-11	NA	NA
PRSS53	8.718e-13	4.26238e-10	-7.14937	Skin_Not_Sun_Exposed_Suprapubic	8.08165e-13	2.97934e-10	-7.15976	Esophagus_Muscularis	3.14457e-05	0.00236424	4.16274	NA	NA	NA	1	1	1	0	3	-0.192437	7.52373	0.170299	7.58048	0.0902008	-7.35412	NA	NA	0.8474	5.3235e-14	0.864775	3.44277e-14	0.928128	1.92187e-13	NA	NA	0.929864	2.24082e-11	0.986264	1.60359e-11	0.992501	7.76704e-11	NA	NA
PRSS53	8.718e-13	4.26238e-10	-7.14937	Skin_Not_Sun_Exposed_Suprapubic	8.08165e-13	2.97934e-10	-7.15976	Heart_Atrial_Appendage	1.31998e-12	6.12848e-10	-7.0922	NA	NA	NA	1	1	1	0	3	-0.192437	7.52373	0.170299	7.58048	0.381663	7.591	NA	NA	0.8474	5.3235e-14	0.864775	3.44277e-14	0.702711	3.17436e-14	NA	NA	0.929864	2.24082e-11	0.986264	1.60359e-11	0.960893	1.49112e-11	NA	NA
PRSS53	8.718e-13	4.26238e-10	-7.14937	Skin_Not_Sun_Exposed_Suprapubic	8.08165e-13	2.97934e-10	-7.15976	Nerve_Tibial	3.14457e-05	0.00247161	4.16274	NA	NA	NA	1	1	1	0	3	-0.192437	7.52373	0.170299	7.58048	0.0650384	-7.50046	NA	NA	0.8474	5.3235e-14	0.864775	3.44277e-14	0.948143	6.35943e-14	NA	NA	0.929864	2.24082e-11	0.986264	1.60359e-11	0.994218	2.68597e-11	NA	NA
PRSS53	8.718e-13	4.26238e-10	-7.14937	Skin_Not_Sun_Exposed_Suprapubic	8.08165e-13	2.97934e-10	-7.15976	Pancreas	1.31998e-12	6.30225e-10	7.0922	NA	NA	NA	1	1	1	0	3	-0.192437	7.52373	0.170299	7.58048	-0.381663	-7.591	NA	NA	0.8474	5.3235e-14	0.864775	3.44277e-14	0.702711	3.17436e-14	NA	NA	0.929864	2.24082e-11	0.986264	1.60359e-11	0.956709	1.46637e-11	NA	NA
PRSS53	8.718e-13	4.26238e-10	-7.14937	Skin_Not_Sun_Exposed_Suprapubic	8.08165e-13	2.97934e-10	-7.15976	Pituitary	1.31998e-12	6.14972e-10	7.0922	NA	NA	NA	1	1	1	0	3	-0.192437	7.52373	0.170299	7.58048	-0.381663	-7.591	NA	NA	0.8474	5.3235e-14	0.864775	3.44277e-14	0.702711	3.17436e-14	NA	NA	0.929864	2.24082e-11	0.986264	1.60359e-11	0.964815	1.47586e-11	NA	NA
PRSS53	8.718e-13	4.26238e-10	-7.14937	Skin_Not_Sun_Exposed_Suprapubic	8.08165e-13	2.97934e-10	-7.15976	Prostate	9.86689e-13	4.19424e-10	7.13235	NA	NA	NA	1	1	1	0	3	-0.192437	7.52373	0.170299	7.58048	-0.018174	-7.51621	NA	NA	0.8474	5.3235e-14	0.864775	3.44277e-14	0.9855	5.63857e-14	NA	NA	0.929864	2.24082e-11	0.986264	1.60359e-11	0.999504	2.52701e-11	NA	NA
PRSS53	8.718e-13	4.26238e-10	-7.14937	Skin_Not_Sun_Exposed_Suprapubic	8.08165e-13	2.97934e-10	-7.15976	Small_Intestine_Terminal_Ileum	1.31998e-12	6.0084e-10	-7.0922	NA	NA	NA	1	1	1	0	3	-0.192437	7.52373	0.170299	7.58048	0.381663	7.591	NA	NA	0.8474	5.3235e-14	0.864775	3.44277e-14	0.702711	3.17436e-14	NA	NA	0.929864	2.24082e-11	0.986264	1.60359e-11	0.963239	1.64615e-11	NA	NA
PRSS53	8.718e-13	4.26238e-10	-7.14937	Skin_Not_Sun_Exposed_Suprapubic	8.08165e-13	2.97934e-10	-7.15976	Spleen	1.31998e-12	5.99367e-10	7.0922	NA	NA	NA	1	1	1	0	3	-0.192437	7.52373	0.170299	7.58048	-0.381663	-7.591	NA	NA	0.8474	5.3235e-14	0.864775	3.44277e-14	0.702711	3.17436e-14	NA	NA	0.929864	2.24082e-11	0.986264	1.60359e-11	0.961824	1.48096e-11	NA	NA
PRSS53	8.718e-13	4.26238e-10	-7.14937	Skin_Not_Sun_Exposed_Suprapubic	8.08165e-13	2.97934e-10	-7.15976	smultixcan	1.5909e-12	6.03726e-10	-7.05739	NA	NA	NA	1	1	1	0	3	-0.192437	7.52373	0.170299	7.58048	0.217841	6.82078	NA	NA	0.8474	5.3235e-14	0.864775	3.44277e-14	0.812591	5.20035e-14	NA	NA	0.929864	2.24082e-11	0.986264	1.60359e-11	0.970715	2.22154e-11	NA	NA
PRSS53	8.718e-13	4.26238e-10	-7.14937	Skin_Sun_Exposed_Lower_leg	8.08165e-13	3.29641e-10	-7.15976	Adrenal_Gland	1.31998e-12	6.03469e-10	-7.0922	NA	NA	NA	1	1	1	0	3	-0.192437	7.52373	0.170299	7.58048	0.381663	7.591	NA	NA	0.8474	5.3235e-14	0.864775	3.44277e-14	0.702711	3.17436e-14	NA	NA	0.929864	2.24082e-11	0.986247	1.91676e-11	0.960688	1.3601e-11	NA	NA
PRSS53	8.718e-13	4.26238e-10	-7.14937	Skin_Sun_Exposed_Lower_leg	8.08165e-13	3.29641e-10	-7.15976	Artery_Aorta	1.31998e-12	5.4215e-10	7.0922	NA	NA	NA	1	1	1	0	3	-0.192437	7.52373	0.170299	7.58048	-0.381663	-7.591	NA	NA	0.8474	5.3235e-14	0.864775	3.44277e-14	0.702711	3.17436e-14	NA	NA	0.929864	2.24082e-11	0.986247	1.91676e-11	0.960395	1.45019e-11	NA	NA
PRSS53	8.718e-13	4.26238e-10	-7.14937	Skin_Sun_Exposed_Lower_leg	8.08165e-13	3.29641e-10	-7.15976	Artery_Coronary	1.31573e-12	5.95029e-10	7.09264	NA	NA	NA	1	1	1	0	3	-0.192437	7.52373	0.170299	7.58048	-0.121189	-7.50758	NA	NA	0.8474	5.3235e-14	0.864775	3.44277e-14	0.903542	6.02302e-14	NA	NA	0.929864	2.24082e-11	0.986247	1.91676e-11	0.986029	3.03532e-11	NA	NA
PRSS53	8.718e-13	4.26238e-10	-7.14937	Skin_Sun_Exposed_Lower_leg	8.08165e-13	3.29641e-10	-7.15976	Artery_Tibial	3.14457e-05	0.00223033	4.16274	NA	NA	NA	1	1	1	0	3	-0.192437	7.52373	0.170299	7.58048	0.0811684	-7.50779	NA	NA	0.8474	5.3235e-14	0.864775	3.44277e-14	0.935308	6.01358e-14	NA	NA	0.929864	2.24082e-11	0.986247	1.91676e-11	0.990574	2.82577e-11	NA	NA
PRSS53	8.718e-13	4.26238e-10	-7.14937	Skin_Sun_Exposed_Lower_leg	8.08165e-13	3.29641e-10	-7.15976	Brain_Amygdala	3.14457e-05	0.00285056	4.16274	NA	NA	NA	1	1	1	0	3	-0.192437	7.52373	0.170299	7.58048	0.0645458	-7.34608	NA	NA	0.8474	5.3235e-14	0.864775	3.44277e-14	0.948536	2.04099e-13	NA	NA	0.929864	2.24082e-11	0.986247	1.91676e-11	0.992323	1.3251e-10	NA	NA
PRSS53	8.718e-13	4.26238e-10	-7.14937	Skin_Sun_Exposed_Lower_leg	8.08165e-13	3.29641e-10	-7.15976	Brain_Anterior_cingulate_cortex_BA24	1.31998e-12	6.0357e-10	7.0922	NA	NA	NA	1	1	1	0	3	-0.192437	7.52373	0.170299	7.58048	-0.381663	-7.591	NA	NA	0.8474	5.3235e-14	0.864775	3.44277e-14	0.702711	3.17436e-14	NA	NA	0.929864	2.24082e-11	0.986247	1.91676e-11	0.955628	1.75147e-11	NA	NA
PRSS53	8.718e-13	4.26238e-10	-7.14937	Skin_Sun_Exposed_Lower_leg	8.08165e-13	3.29641e-10	-7.15976	Brain_Caudate_basal_ganglia	3.14457e-05	0.00254727	4.16274	NA	NA	NA	1	1	1	0	3	-0.192437	7.52373	0.170299	7.58048	0.0789158	-7.34031	NA	NA	0.8474	5.3235e-14	0.864775	3.44277e-14	0.9371	2.131e-13	NA	NA	0.929864	2.24082e-11	0.986247	1.91676e-11	0.991494	9.56134e-11	NA	NA
PRSS53	8.718e-13	4.26238e-10	-7.14937	Skin_Sun_Exposed_Lower_leg	8.08165e-13	3.29641e-10	-7.15976	Brain_Cerebellar_Hemisphere	1.31998e-12	4.73988e-10	-7.0922	NA	NA	NA	1	1	1	0	3	-0.192437	7.52373	0.170299	7.58048	0.381663	7.591	NA	NA	0.8474	5.3235e-14	0.864775	3.44277e-14	0.702711	3.17436e-14	NA	NA	0.929864	2.24082e-11	0.986247	1.91676e-11	0.956696	1.41536e-11	NA	NA
PRSS53	8.718e-13	4.26238e-10	-7.14937	Skin_Sun_Exposed_Lower_leg	8.08165e-13	3.29641e-10	-7.15976	Brain_Cortex	1.31998e-12	6.43183e-10	-7.0922	NA	NA	NA	1	1	1	0	3	-0.192437	7.52373	0.170299	7.58048	0.381663	7.591	NA	NA	0.8474	5.3235e-14	0.864775	3.44277e-14	0.702711	3.17436e-14	NA	NA	0.929864	2.24082e-11	0.986247	1.91676e-11	0.961342	1.59278e-11	NA	NA
PRSS53	8.718e-13	4.26238e-10	-7.14937	Skin_Sun_Exposed_Lower_leg	8.08165e-13	3.29641e-10	-7.15976	Brain_Frontal_Cortex_BA9	1.31998e-12	5.93272e-10	-7.0922	NA	NA	NA	1	1	1	0	3	-0.192437	7.52373	0.170299	7.58048	0.381663	7.591	NA	NA	0.8474	5.3235e-14	0.864775	3.44277e-14	0.702711	3.17436e-14	NA	NA	0.929864	2.24082e-11	0.986247	1.91676e-11	0.959178	1.46726e-11	NA	NA
PRSS53	8.718e-13	4.26238e-10	-7.14937	Skin_Sun_Exposed_Lower_leg	8.08165e-13	3.29641e-10	-7.15976	Brain_Hypothalamus	3.14457e-05	0.00259664	4.16274	NA	NA	NA	1	1	1	0	3	-0.192437	7.52373	0.170299	7.58048	0.00609715	-7.44123	NA	NA	0.8474	5.3235e-14	0.864775	3.44277e-14	0.995135	9.9752e-14	NA	NA	0.929864	2.24082e-11	0.986247	1.91676e-11	0.999498	5.49146e-11	NA	NA
PRSS53	8.718e-13	4.26238e-10	-7.14937	Skin_Sun_Exposed_Lower_leg	8.08165e-13	3.29641e-10	-7.15976	Brain_Nucleus_accumbens_basal_ganglia	1.31998e-12	6.67415e-10	-7.0922	NA	NA	NA	1	1	1	0	3	-0.192437	7.52373	0.170299	7.58048	0.381663	7.591	NA	NA	0.8474	5.3235e-14	0.864775	3.44277e-14	0.702711	3.17436e-14	NA	NA	0.929864	2.24082e-11	0.986247	1.91676e-11	0.960258	1.59608e-11	NA	NA
PRSS53	8.718e-13	4.26238e-10	-7.14937	Skin_Sun_Exposed_Lower_leg	8.08165e-13	3.29641e-10	-7.15976	Brain_Putamen_basal_ganglia	2.47981e-11	1.28214e-08	-6.67456	NA	NA	NA	1	1	1	0	3	-0.192437	7.52373	0.170299	7.58048	0.185924	7.0801	NA	NA	0.8474	5.3235e-14	0.864775	3.44277e-14	0.852504	1.44051e-12	NA	NA	0.929864	2.24082e-11	0.986247	1.91676e-11	0.978372	6.98213e-10	NA	NA
PRSS53	8.718e-13	4.26238e-10	-7.14937	Skin_Sun_Exposed_Lower_leg	8.08165e-13	3.29641e-10	-7.15976	Brain_Substantia_nigra	1.31998e-12	7.23553e-10	-7.0922	NA	NA	NA	1	1	1	0	3	-0.192437	7.52373	0.170299	7.58048	0.381663	7.591	NA	NA	0.8474	5.3235e-14	0.864775	3.44277e-14	0.702711	3.17436e-14	NA	NA	0.929864	2.24082e-11	0.986247	1.91676e-11	0.958859	1.74773e-11	NA	NA
PRSS53	8.718e-13	4.26238e-10	-7.14937	Skin_Sun_Exposed_Lower_leg	8.08165e-13	3.29641e-10	-7.15976	Breast_Mammary_Tissue	1.31998e-12	5.01593e-10	7.0922	NA	NA	NA	1	1	1	0	3	-0.192437	7.52373	0.170299	7.58048	-0.381663	-7.591	NA	NA	0.8474	5.3235e-14	0.864775	3.44277e-14	0.702711	3.17436e-14	NA	NA	0.929864	2.24082e-11	0.986247	1.91676e-11	0.959721	1.39862e-11	NA	NA
PRSS53	8.718e-13	4.26238e-10	-7.14937	Skin_Sun_Exposed_Lower_leg	8.08165e-13	3.29641e-10	-7.15976	Cells_Cultured_fibroblasts	1.31998e-12	5.84951e-10	7.0922	NA	NA	NA	1	1	1	0	3	-0.192437	7.52373	0.170299	7.58048	-0.381663	-7.591	NA	NA	0.8474	5.3235e-14	0.864775	3.44277e-14	0.702711	3.17436e-14	NA	NA	0.929864	2.24082e-11	0.986247	1.91676e-11	0.958908	1.72597e-11	NA	NA
PRSS53	8.718e-13	4.26238e-10	-7.14937	Skin_Sun_Exposed_Lower_leg	8.08165e-13	3.29641e-10	-7.15976	Cells_EBV-transformed_lymphocytes	1.31998e-12	4.70847e-10	-7.0922	NA	NA	NA	1	1	1	0	3	-0.192437	7.52373	0.170299	7.58048	0.381663	7.591	NA	NA	0.8474	5.3235e-14	0.864775	3.44277e-14	0.702711	3.17436e-14	NA	NA	0.929864	2.24082e-11	0.986247	1.91676e-11	0.95579	1.37867e-11	NA	NA
PRSS53	8.718e-13	4.26238e-10	-7.14937	Skin_Sun_Exposed_Lower_leg	8.08165e-13	3.29641e-10	-7.15976	Colon_Sigmoid	3.14457e-05	0.00222931	4.16274	NA	NA	NA	1	1	1	0	3	-0.192437	7.52373	0.170299	7.58048	0.134847	-7.21634	NA	NA	0.8474	5.3235e-14	0.864775	3.44277e-14	0.892733	5.34048e-13	NA	NA	0.929864	2.24082e-11	0.986247	1.91676e-11	0.986323	2.23992e-10	NA	NA
PRSS53	8.718e-13	4.26238e-10	-7.14937	Skin_Sun_Exposed_Lower_leg	8.08165e-13	3.29641e-10	-7.15976	Colon_Transverse	1.31998e-12	5.99526e-10	7.0922	NA	NA	NA	1	1	1	0	3	-0.192437	7.52373	0.170299	7.58048	-0.381663	-7.591	NA	NA	0.8474	5.3235e-14	0.864775	3.44277e-14	0.702711	3.17436e-14	NA	NA	0.929864	2.24082e-11	0.986247	1.91676e-11	0.960301	1.53848e-11	NA	NA
PRSS53	8.718e-13	4.26238e-10	-7.14937	Skin_Sun_Exposed_Lower_leg	8.08165e-13	3.29641e-10	-7.15976	Esophagus_Gastroesophageal_Junction	1.31998e-12	5.3154e-10	7.0922	NA	NA	NA	1	1	1	0	3	-0.192437	7.52373	0.170299	7.58048	-0.381663	-7.591	NA	NA	0.8474	5.3235e-14	0.864775	3.44277e-14	0.702711	3.17436e-14	NA	NA	0.929864	2.24082e-11	0.986247	1.91676e-11	0.960475	1.34998e-11	NA	NA
PRSS53	8.718e-13	4.26238e-10	-7.14937	Skin_Sun_Exposed_Lower_leg	8.08165e-13	3.29641e-10	-7.15976	Esophagus_Muscularis	3.14457e-05	0.00236424	4.16274	NA	NA	NA	1	1	1	0	3	-0.192437	7.52373	0.170299	7.58048	0.0902008	-7.35412	NA	NA	0.8474	5.3235e-14	0.864775	3.44277e-14	0.928128	1.92187e-13	NA	NA	0.929864	2.24082e-11	0.986247	1.91676e-11	0.992501	7.76704e-11	NA	NA
PRSS53	8.718e-13	4.26238e-10	-7.14937	Skin_Sun_Exposed_Lower_leg	8.08165e-13	3.29641e-10	-7.15976	Heart_Atrial_Appendage	1.31998e-12	6.12848e-10	-7.0922	NA	NA	NA	1	1	1	0	3	-0.192437	7.52373	0.170299	7.58048	0.381663	7.591	NA	NA	0.8474	5.3235e-14	0.864775	3.44277e-14	0.702711	3.17436e-14	NA	NA	0.929864	2.24082e-11	0.986247	1.91676e-11	0.960893	1.49112e-11	NA	NA
PRSS53	8.718e-13	4.26238e-10	-7.14937	Skin_Sun_Exposed_Lower_leg	8.08165e-13	3.29641e-10	-7.15976	Nerve_Tibial	3.14457e-05	0.00247161	4.16274	NA	NA	NA	1	1	1	0	3	-0.192437	7.52373	0.170299	7.58048	0.0650384	-7.50046	NA	NA	0.8474	5.3235e-14	0.864775	3.44277e-14	0.948143	6.35943e-14	NA	NA	0.929864	2.24082e-11	0.986247	1.91676e-11	0.994218	2.68597e-11	NA	NA
PRSS53	8.718e-13	4.26238e-10	-7.14937	Skin_Sun_Exposed_Lower_leg	8.08165e-13	3.29641e-10	-7.15976	Pancreas	1.31998e-12	6.30225e-10	7.0922	NA	NA	NA	1	1	1	0	3	-0.192437	7.52373	0.170299	7.58048	-0.381663	-7.591	NA	NA	0.8474	5.3235e-14	0.864775	3.44277e-14	0.702711	3.17436e-14	NA	NA	0.929864	2.24082e-11	0.986247	1.91676e-11	0.956709	1.46637e-11	NA	NA
PRSS53	8.718e-13	4.26238e-10	-7.14937	Skin_Sun_Exposed_Lower_leg	8.08165e-13	3.29641e-10	-7.15976	Pituitary	1.31998e-12	6.14972e-10	7.0922	NA	NA	NA	1	1	1	0	3	-0.192437	7.52373	0.170299	7.58048	-0.381663	-7.591	NA	NA	0.8474	5.3235e-14	0.864775	3.44277e-14	0.702711	3.17436e-14	NA	NA	0.929864	2.24082e-11	0.986247	1.91676e-11	0.964815	1.47586e-11	NA	NA
PRSS53	8.718e-13	4.26238e-10	-7.14937	Skin_Sun_Exposed_Lower_leg	8.08165e-13	3.29641e-10	-7.15976	Prostate	9.86689e-13	4.19424e-10	7.13235	NA	NA	NA	1	1	1	0	3	-0.192437	7.52373	0.170299	7.58048	-0.018174	-7.51621	NA	NA	0.8474	5.3235e-14	0.864775	3.44277e-14	0.9855	5.63857e-14	NA	NA	0.929864	2.24082e-11	0.986247	1.91676e-11	0.999504	2.52701e-11	NA	NA
PRSS53	8.718e-13	4.26238e-10	-7.14937	Skin_Sun_Exposed_Lower_leg	8.08165e-13	3.29641e-10	-7.15976	Small_Intestine_Terminal_Ileum	1.31998e-12	6.0084e-10	-7.0922	NA	NA	NA	1	1	1	0	3	-0.192437	7.52373	0.170299	7.58048	0.381663	7.591	NA	NA	0.8474	5.3235e-14	0.864775	3.44277e-14	0.702711	3.17436e-14	NA	NA	0.929864	2.24082e-11	0.986247	1.91676e-11	0.963239	1.64615e-11	NA	NA
PRSS53	8.718e-13	4.26238e-10	-7.14937	Skin_Sun_Exposed_Lower_leg	8.08165e-13	3.29641e-10	-7.15976	Spleen	1.31998e-12	5.99367e-10	7.0922	NA	NA	NA	1	1	1	0	3	-0.192437	7.52373	0.170299	7.58048	-0.381663	-7.591	NA	NA	0.8474	5.3235e-14	0.864775	3.44277e-14	0.702711	3.17436e-14	NA	NA	0.929864	2.24082e-11	0.986247	1.91676e-11	0.961824	1.48096e-11	NA	NA
PRSS53	8.718e-13	4.26238e-10	-7.14937	Skin_Sun_Exposed_Lower_leg	8.08165e-13	3.29641e-10	-7.15976	smultixcan	1.5909e-12	6.03726e-10	-7.05739	NA	NA	NA	1	1	1	0	3	-0.192437	7.52373	0.170299	7.58048	0.217841	6.82078	NA	NA	0.8474	5.3235e-14	0.864775	3.44277e-14	0.812591	5.20035e-14	NA	NA	0.929864	2.24082e-11	0.986247	1.91676e-11	0.970715	2.22154e-11	NA	NA
PRSS53	8.718e-13	4.26238e-10	-7.14937	Spleen	1.08276e-05	0.00107517	4.39995	Adrenal_Gland	1.31998e-12	6.03469e-10	-7.0922	NA	NA	NA	1	1	1	0	3	-0.192437	7.52373	-0.111831	-4.68341	0.381663	7.591	NA	NA	0.8474	5.3235e-14	0.910957	2.82144e-06	0.702711	3.17436e-14	NA	NA	0.929864	2.24082e-11	0.990479	0.00031848	0.960688	1.3601e-11	NA	NA
PRSS53	8.718e-13	4.26238e-10	-7.14937	Spleen	1.08276e-05	0.00107517	4.39995	Artery_Aorta	1.31998e-12	5.4215e-10	7.0922	NA	NA	NA	1	1	1	0	3	-0.192437	7.52373	-0.111831	-4.68341	-0.381663	-7.591	NA	NA	0.8474	5.3235e-14	0.910957	2.82144e-06	0.702711	3.17436e-14	NA	NA	0.929864	2.24082e-11	0.990479	0.00031848	0.960395	1.45019e-11	NA	NA
PRSS53	8.718e-13	4.26238e-10	-7.14937	Spleen	1.08276e-05	0.00107517	4.39995	Artery_Coronary	1.31573e-12	5.95029e-10	7.09264	NA	NA	NA	1	1	1	0	3	-0.192437	7.52373	-0.111831	-4.68341	-0.121189	-7.50758	NA	NA	0.8474	5.3235e-14	0.910957	2.82144e-06	0.903542	6.02302e-14	NA	NA	0.929864	2.24082e-11	0.990479	0.00031848	0.986029	3.03532e-11	NA	NA
PRSS53	8.718e-13	4.26238e-10	-7.14937	Spleen	1.08276e-05	0.00107517	4.39995	Artery_Tibial	3.14457e-05	0.00223033	4.16274	NA	NA	NA	1	1	1	0	3	-0.192437	7.52373	-0.111831	-4.68341	0.0811684	-7.50779	NA	NA	0.8474	5.3235e-14	0.910957	2.82144e-06	0.935308	6.01358e-14	NA	NA	0.929864	2.24082e-11	0.990479	0.00031848	0.990574	2.82577e-11	NA	NA
PRSS53	8.718e-13	4.26238e-10	-7.14937	Spleen	1.08276e-05	0.00107517	4.39995	Brain_Amygdala	3.14457e-05	0.00285056	4.16274	NA	NA	NA	1	1	1	0	3	-0.192437	7.52373	-0.111831	-4.68341	0.0645458	-7.34608	NA	NA	0.8474	5.3235e-14	0.910957	2.82144e-06	0.948536	2.04099e-13	NA	NA	0.929864	2.24082e-11	0.990479	0.00031848	0.992323	1.3251e-10	NA	NA
PRSS53	8.718e-13	4.26238e-10	-7.14937	Spleen	1.08276e-05	0.00107517	4.39995	Brain_Anterior_cingulate_cortex_BA24	1.31998e-12	6.0357e-10	7.0922	NA	NA	NA	1	1	1	0	3	-0.192437	7.52373	-0.111831	-4.68341	-0.381663	-7.591	NA	NA	0.8474	5.3235e-14	0.910957	2.82144e-06	0.702711	3.17436e-14	NA	NA	0.929864	2.24082e-11	0.990479	0.00031848	0.955628	1.75147e-11	NA	NA
PRSS53	8.718e-13	4.26238e-10	-7.14937	Spleen	1.08276e-05	0.00107517	4.39995	Brain_Caudate_basal_ganglia	3.14457e-05	0.00254727	4.16274	NA	NA	NA	1	1	1	0	3	-0.192437	7.52373	-0.111831	-4.68341	0.0789158	-7.34031	NA	NA	0.8474	5.3235e-14	0.910957	2.82144e-06	0.9371	2.131e-13	NA	NA	0.929864	2.24082e-11	0.990479	0.00031848	0.991494	9.56134e-11	NA	NA
PRSS53	8.718e-13	4.26238e-10	-7.14937	Spleen	1.08276e-05	0.00107517	4.39995	Brain_Cerebellar_Hemisphere	1.31998e-12	4.73988e-10	-7.0922	NA	NA	NA	1	1	1	0	3	-0.192437	7.52373	-0.111831	-4.68341	0.381663	7.591	NA	NA	0.8474	5.3235e-14	0.910957	2.82144e-06	0.702711	3.17436e-14	NA	NA	0.929864	2.24082e-11	0.990479	0.00031848	0.956696	1.41536e-11	NA	NA
PRSS53	8.718e-13	4.26238e-10	-7.14937	Spleen	1.08276e-05	0.00107517	4.39995	Brain_Cortex	1.31998e-12	6.43183e-10	-7.0922	NA	NA	NA	1	1	1	0	3	-0.192437	7.52373	-0.111831	-4.68341	0.381663	7.591	NA	NA	0.8474	5.3235e-14	0.910957	2.82144e-06	0.702711	3.17436e-14	NA	NA	0.929864	2.24082e-11	0.990479	0.00031848	0.961342	1.59278e-11	NA	NA
PRSS53	8.718e-13	4.26238e-10	-7.14937	Spleen	1.08276e-05	0.00107517	4.39995	Brain_Frontal_Cortex_BA9	1.31998e-12	5.93272e-10	-7.0922	NA	NA	NA	1	1	1	0	3	-0.192437	7.52373	-0.111831	-4.68341	0.381663	7.591	NA	NA	0.8474	5.3235e-14	0.910957	2.82144e-06	0.702711	3.17436e-14	NA	NA	0.929864	2.24082e-11	0.990479	0.00031848	0.959178	1.46726e-11	NA	NA
PRSS53	8.718e-13	4.26238e-10	-7.14937	Spleen	1.08276e-05	0.00107517	4.39995	Brain_Hypothalamus	3.14457e-05	0.00259664	4.16274	NA	NA	NA	1	1	1	0	3	-0.192437	7.52373	-0.111831	-4.68341	0.00609715	-7.44123	NA	NA	0.8474	5.3235e-14	0.910957	2.82144e-06	0.995135	9.9752e-14	NA	NA	0.929864	2.24082e-11	0.990479	0.00031848	0.999498	5.49146e-11	NA	NA
PRSS53	8.718e-13	4.26238e-10	-7.14937	Spleen	1.08276e-05	0.00107517	4.39995	Brain_Nucleus_accumbens_basal_ganglia	1.31998e-12	6.67415e-10	-7.0922	NA	NA	NA	1	1	1	0	3	-0.192437	7.52373	-0.111831	-4.68341	0.381663	7.591	NA	NA	0.8474	5.3235e-14	0.910957	2.82144e-06	0.702711	3.17436e-14	NA	NA	0.929864	2.24082e-11	0.990479	0.00031848	0.960258	1.59608e-11	NA	NA
PRSS53	8.718e-13	4.26238e-10	-7.14937	Spleen	1.08276e-05	0.00107517	4.39995	Brain_Putamen_basal_ganglia	2.47981e-11	1.28214e-08	-6.67456	NA	NA	NA	1	1	1	0	3	-0.192437	7.52373	-0.111831	-4.68341	0.185924	7.0801	NA	NA	0.8474	5.3235e-14	0.910957	2.82144e-06	0.852504	1.44051e-12	NA	NA	0.929864	2.24082e-11	0.990479	0.00031848	0.978372	6.98213e-10	NA	NA
PRSS53	8.718e-13	4.26238e-10	-7.14937	Spleen	1.08276e-05	0.00107517	4.39995	Brain_Substantia_nigra	1.31998e-12	7.23553e-10	-7.0922	NA	NA	NA	1	1	1	0	3	-0.192437	7.52373	-0.111831	-4.68341	0.381663	7.591	NA	NA	0.8474	5.3235e-14	0.910957	2.82144e-06	0.702711	3.17436e-14	NA	NA	0.929864	2.24082e-11	0.990479	0.00031848	0.958859	1.74773e-11	NA	NA
PRSS53	8.718e-13	4.26238e-10	-7.14937	Spleen	1.08276e-05	0.00107517	4.39995	Breast_Mammary_Tissue	1.31998e-12	5.01593e-10	7.0922	NA	NA	NA	1	1	1	0	3	-0.192437	7.52373	-0.111831	-4.68341	-0.381663	-7.591	NA	NA	0.8474	5.3235e-14	0.910957	2.82144e-06	0.702711	3.17436e-14	NA	NA	0.929864	2.24082e-11	0.990479	0.00031848	0.959721	1.39862e-11	NA	NA
PRSS53	8.718e-13	4.26238e-10	-7.14937	Spleen	1.08276e-05	0.00107517	4.39995	Cells_Cultured_fibroblasts	1.31998e-12	5.84951e-10	7.0922	NA	NA	NA	1	1	1	0	3	-0.192437	7.52373	-0.111831	-4.68341	-0.381663	-7.591	NA	NA	0.8474	5.3235e-14	0.910957	2.82144e-06	0.702711	3.17436e-14	NA	NA	0.929864	2.24082e-11	0.990479	0.00031848	0.958908	1.72597e-11	NA	NA
PRSS53	8.718e-13	4.26238e-10	-7.14937	Spleen	1.08276e-05	0.00107517	4.39995	Cells_EBV-transformed_lymphocytes	1.31998e-12	4.70847e-10	-7.0922	NA	NA	NA	1	1	1	0	3	-0.192437	7.52373	-0.111831	-4.68341	0.381663	7.591	NA	NA	0.8474	5.3235e-14	0.910957	2.82144e-06	0.702711	3.17436e-14	NA	NA	0.929864	2.24082e-11	0.990479	0.00031848	0.95579	1.37867e-11	NA	NA
PRSS53	8.718e-13	4.26238e-10	-7.14937	Spleen	1.08276e-05	0.00107517	4.39995	Colon_Sigmoid	3.14457e-05	0.00222931	4.16274	NA	NA	NA	1	1	1	0	3	-0.192437	7.52373	-0.111831	-4.68341	0.134847	-7.21634	NA	NA	0.8474	5.3235e-14	0.910957	2.82144e-06	0.892733	5.34048e-13	NA	NA	0.929864	2.24082e-11	0.990479	0.00031848	0.986323	2.23992e-10	NA	NA
PRSS53	8.718e-13	4.26238e-10	-7.14937	Spleen	1.08276e-05	0.00107517	4.39995	Colon_Transverse	1.31998e-12	5.99526e-10	7.0922	NA	NA	NA	1	1	1	0	3	-0.192437	7.52373	-0.111831	-4.68341	-0.381663	-7.591	NA	NA	0.8474	5.3235e-14	0.910957	2.82144e-06	0.702711	3.17436e-14	NA	NA	0.929864	2.24082e-11	0.990479	0.00031848	0.960301	1.53848e-11	NA	NA
PRSS53	8.718e-13	4.26238e-10	-7.14937	Spleen	1.08276e-05	0.00107517	4.39995	Esophagus_Gastroesophageal_Junction	1.31998e-12	5.3154e-10	7.0922	NA	NA	NA	1	1	1	0	3	-0.192437	7.52373	-0.111831	-4.68341	-0.381663	-7.591	NA	NA	0.8474	5.3235e-14	0.910957	2.82144e-06	0.702711	3.17436e-14	NA	NA	0.929864	2.24082e-11	0.990479	0.00031848	0.960475	1.34998e-11	NA	NA
PRSS53	8.718e-13	4.26238e-10	-7.14937	Spleen	1.08276e-05	0.00107517	4.39995	Esophagus_Muscularis	3.14457e-05	0.00236424	4.16274	NA	NA	NA	1	1	1	0	3	-0.192437	7.52373	-0.111831	-4.68341	0.0902008	-7.35412	NA	NA	0.8474	5.3235e-14	0.910957	2.82144e-06	0.928128	1.92187e-13	NA	NA	0.929864	2.24082e-11	0.990479	0.00031848	0.992501	7.76704e-11	NA	NA
PRSS53	8.718e-13	4.26238e-10	-7.14937	Spleen	1.08276e-05	0.00107517	4.39995	Heart_Atrial_Appendage	1.31998e-12	6.12848e-10	-7.0922	NA	NA	NA	1	1	1	0	3	-0.192437	7.52373	-0.111831	-4.68341	0.381663	7.591	NA	NA	0.8474	5.3235e-14	0.910957	2.82144e-06	0.702711	3.17436e-14	NA	NA	0.929864	2.24082e-11	0.990479	0.00031848	0.960893	1.49112e-11	NA	NA
PRSS53	8.718e-13	4.26238e-10	-7.14937	Spleen	1.08276e-05	0.00107517	4.39995	Nerve_Tibial	3.14457e-05	0.00247161	4.16274	NA	NA	NA	1	1	1	0	3	-0.192437	7.52373	-0.111831	-4.68341	0.0650384	-7.50046	NA	NA	0.8474	5.3235e-14	0.910957	2.82144e-06	0.948143	6.35943e-14	NA	NA	0.929864	2.24082e-11	0.990479	0.00031848	0.994218	2.68597e-11	NA	NA
PRSS53	8.718e-13	4.26238e-10	-7.14937	Spleen	1.08276e-05	0.00107517	4.39995	Pancreas	1.31998e-12	6.30225e-10	7.0922	NA	NA	NA	1	1	1	0	3	-0.192437	7.52373	-0.111831	-4.68341	-0.381663	-7.591	NA	NA	0.8474	5.3235e-14	0.910957	2.82144e-06	0.702711	3.17436e-14	NA	NA	0.929864	2.24082e-11	0.990479	0.00031848	0.956709	1.46637e-11	NA	NA
PRSS53	8.718e-13	4.26238e-10	-7.14937	Spleen	1.08276e-05	0.00107517	4.39995	Pituitary	1.31998e-12	6.14972e-10	7.0922	NA	NA	NA	1	1	1	0	3	-0.192437	7.52373	-0.111831	-4.68341	-0.381663	-7.591	NA	NA	0.8474	5.3235e-14	0.910957	2.82144e-06	0.702711	3.17436e-14	NA	NA	0.929864	2.24082e-11	0.990479	0.00031848	0.964815	1.47586e-11	NA	NA
PRSS53	8.718e-13	4.26238e-10	-7.14937	Spleen	1.08276e-05	0.00107517	4.39995	Prostate	9.86689e-13	4.19424e-10	7.13235	NA	NA	NA	1	1	1	0	3	-0.192437	7.52373	-0.111831	-4.68341	-0.018174	-7.51621	NA	NA	0.8474	5.3235e-14	0.910957	2.82144e-06	0.9855	5.63857e-14	NA	NA	0.929864	2.24082e-11	0.990479	0.00031848	0.999504	2.52701e-11	NA	NA
PRSS53	8.718e-13	4.26238e-10	-7.14937	Spleen	1.08276e-05	0.00107517	4.39995	Small_Intestine_Terminal_Ileum	1.31998e-12	6.0084e-10	-7.0922	NA	NA	NA	1	1	1	0	3	-0.192437	7.52373	-0.111831	-4.68341	0.381663	7.591	NA	NA	0.8474	5.3235e-14	0.910957	2.82144e-06	0.702711	3.17436e-14	NA	NA	0.929864	2.24082e-11	0.990479	0.00031848	0.963239	1.64615e-11	NA	NA
PRSS53	8.718e-13	4.26238e-10	-7.14937	Spleen	1.08276e-05	0.00107517	4.39995	Spleen	1.31998e-12	5.99367e-10	7.0922	NA	NA	NA	1	1	1	0	3	-0.192437	7.52373	-0.111831	-4.68341	-0.381663	-7.591	NA	NA	0.8474	5.3235e-14	0.910957	2.82144e-06	0.702711	3.17436e-14	NA	NA	0.929864	2.24082e-11	0.990479	0.00031848	0.961824	1.48096e-11	NA	NA
PRSS53	8.718e-13	4.26238e-10	-7.14937	Spleen	1.08276e-05	0.00107517	4.39995	smultixcan	1.5909e-12	6.03726e-10	-7.05739	NA	NA	NA	1	1	1	0	3	-0.192437	7.52373	-0.111831	-4.68341	0.217841	6.82078	NA	NA	0.8474	5.3235e-14	0.910957	2.82144e-06	0.812591	5.20035e-14	NA	NA	0.929864	2.24082e-11	0.990479	0.00031848	0.970715	2.22154e-11	NA	NA
PRSS53	8.718e-13	4.26238e-10	-7.14937	Whole_Blood	2.15148e-08	4.47357e-06	5.59936	Adrenal_Gland	1.31998e-12	6.03469e-10	-7.0922	NA	NA	NA	1	1	1	0	3	-0.192437	7.52373	-0.489795	-6.07399	0.381663	7.591	NA	NA	0.8474	5.3235e-14	0.624279	1.2477e-09	0.702711	3.17436e-14	NA	NA	0.929864	2.24082e-11	0.946458	3.18598e-07	0.960688	1.3601e-11	NA	NA
PRSS53	8.718e-13	4.26238e-10	-7.14937	Whole_Blood	2.15148e-08	4.47357e-06	5.59936	Artery_Aorta	1.31998e-12	5.4215e-10	7.0922	NA	NA	NA	1	1	1	0	3	-0.192437	7.52373	-0.489795	-6.07399	-0.381663	-7.591	NA	NA	0.8474	5.3235e-14	0.624279	1.2477e-09	0.702711	3.17436e-14	NA	NA	0.929864	2.24082e-11	0.946458	3.18598e-07	0.960395	1.45019e-11	NA	NA
PRSS53	8.718e-13	4.26238e-10	-7.14937	Whole_Blood	2.15148e-08	4.47357e-06	5.59936	Artery_Coronary	1.31573e-12	5.95029e-10	7.09264	NA	NA	NA	1	1	1	0	3	-0.192437	7.52373	-0.489795	-6.07399	-0.121189	-7.50758	NA	NA	0.8474	5.3235e-14	0.624279	1.2477e-09	0.903542	6.02302e-14	NA	NA	0.929864	2.24082e-11	0.946458	3.18598e-07	0.986029	3.03532e-11	NA	NA
PRSS53	8.718e-13	4.26238e-10	-7.14937	Whole_Blood	2.15148e-08	4.47357e-06	5.59936	Artery_Tibial	3.14457e-05	0.00223033	4.16274	NA	NA	NA	1	1	1	0	3	-0.192437	7.52373	-0.489795	-6.07399	0.0811684	-7.50779	NA	NA	0.8474	5.3235e-14	0.624279	1.2477e-09	0.935308	6.01358e-14	NA	NA	0.929864	2.24082e-11	0.946458	3.18598e-07	0.990574	2.82577e-11	NA	NA
PRSS53	8.718e-13	4.26238e-10	-7.14937	Whole_Blood	2.15148e-08	4.47357e-06	5.59936	Brain_Amygdala	3.14457e-05	0.00285056	4.16274	NA	NA	NA	1	1	1	0	3	-0.192437	7.52373	-0.489795	-6.07399	0.0645458	-7.34608	NA	NA	0.8474	5.3235e-14	0.624279	1.2477e-09	0.948536	2.04099e-13	NA	NA	0.929864	2.24082e-11	0.946458	3.18598e-07	0.992323	1.3251e-10	NA	NA
PRSS53	8.718e-13	4.26238e-10	-7.14937	Whole_Blood	2.15148e-08	4.47357e-06	5.59936	Brain_Anterior_cingulate_cortex_BA24	1.31998e-12	6.0357e-10	7.0922	NA	NA	NA	1	1	1	0	3	-0.192437	7.52373	-0.489795	-6.07399	-0.381663	-7.591	NA	NA	0.8474	5.3235e-14	0.624279	1.2477e-09	0.702711	3.17436e-14	NA	NA	0.929864	2.24082e-11	0.946458	3.18598e-07	0.955628	1.75147e-11	NA	NA
PRSS53	8.718e-13	4.26238e-10	-7.14937	Whole_Blood	2.15148e-08	4.47357e-06	5.59936	Brain_Caudate_basal_ganglia	3.14457e-05	0.00254727	4.16274	NA	NA	NA	1	1	1	0	3	-0.192437	7.52373	-0.489795	-6.07399	0.0789158	-7.34031	NA	NA	0.8474	5.3235e-14	0.624279	1.2477e-09	0.9371	2.131e-13	NA	NA	0.929864	2.24082e-11	0.946458	3.18598e-07	0.991494	9.56134e-11	NA	NA
PRSS53	8.718e-13	4.26238e-10	-7.14937	Whole_Blood	2.15148e-08	4.47357e-06	5.59936	Brain_Cerebellar_Hemisphere	1.31998e-12	4.73988e-10	-7.0922	NA	NA	NA	1	1	1	0	3	-0.192437	7.52373	-0.489795	-6.07399	0.381663	7.591	NA	NA	0.8474	5.3235e-14	0.624279	1.2477e-09	0.702711	3.17436e-14	NA	NA	0.929864	2.24082e-11	0.946458	3.18598e-07	0.956696	1.41536e-11	NA	NA
PRSS53	8.718e-13	4.26238e-10	-7.14937	Whole_Blood	2.15148e-08	4.47357e-06	5.59936	Brain_Cortex	1.31998e-12	6.43183e-10	-7.0922	NA	NA	NA	1	1	1	0	3	-0.192437	7.52373	-0.489795	-6.07399	0.381663	7.591	NA	NA	0.8474	5.3235e-14	0.624279	1.2477e-09	0.702711	3.17436e-14	NA	NA	0.929864	2.24082e-11	0.946458	3.18598e-07	0.961342	1.59278e-11	NA	NA
PRSS53	8.718e-13	4.26238e-10	-7.14937	Whole_Blood	2.15148e-08	4.47357e-06	5.59936	Brain_Frontal_Cortex_BA9	1.31998e-12	5.93272e-10	-7.0922	NA	NA	NA	1	1	1	0	3	-0.192437	7.52373	-0.489795	-6.07399	0.381663	7.591	NA	NA	0.8474	5.3235e-14	0.624279	1.2477e-09	0.702711	3.17436e-14	NA	NA	0.929864	2.24082e-11	0.946458	3.18598e-07	0.959178	1.46726e-11	NA	NA
PRSS53	8.718e-13	4.26238e-10	-7.14937	Whole_Blood	2.15148e-08	4.47357e-06	5.59936	Brain_Hypothalamus	3.14457e-05	0.00259664	4.16274	NA	NA	NA	1	1	1	0	3	-0.192437	7.52373	-0.489795	-6.07399	0.00609715	-7.44123	NA	NA	0.8474	5.3235e-14	0.624279	1.2477e-09	0.995135	9.9752e-14	NA	NA	0.929864	2.24082e-11	0.946458	3.18598e-07	0.999498	5.49146e-11	NA	NA
PRSS53	8.718e-13	4.26238e-10	-7.14937	Whole_Blood	2.15148e-08	4.47357e-06	5.59936	Brain_Nucleus_accumbens_basal_ganglia	1.31998e-12	6.67415e-10	-7.0922	NA	NA	NA	1	1	1	0	3	-0.192437	7.52373	-0.489795	-6.07399	0.381663	7.591	NA	NA	0.8474	5.3235e-14	0.624279	1.2477e-09	0.702711	3.17436e-14	NA	NA	0.929864	2.24082e-11	0.946458	3.18598e-07	0.960258	1.59608e-11	NA	NA
PRSS53	8.718e-13	4.26238e-10	-7.14937	Whole_Blood	2.15148e-08	4.47357e-06	5.59936	Brain_Putamen_basal_ganglia	2.47981e-11	1.28214e-08	-6.67456	NA	NA	NA	1	1	1	0	3	-0.192437	7.52373	-0.489795	-6.07399	0.185924	7.0801	NA	NA	0.8474	5.3235e-14	0.624279	1.2477e-09	0.852504	1.44051e-12	NA	NA	0.929864	2.24082e-11	0.946458	3.18598e-07	0.978372	6.98213e-10	NA	NA
PRSS53	8.718e-13	4.26238e-10	-7.14937	Whole_Blood	2.15148e-08	4.47357e-06	5.59936	Brain_Substantia_nigra	1.31998e-12	7.23553e-10	-7.0922	NA	NA	NA	1	1	1	0	3	-0.192437	7.52373	-0.489795	-6.07399	0.381663	7.591	NA	NA	0.8474	5.3235e-14	0.624279	1.2477e-09	0.702711	3.17436e-14	NA	NA	0.929864	2.24082e-11	0.946458	3.18598e-07	0.958859	1.74773e-11	NA	NA
PRSS53	8.718e-13	4.26238e-10	-7.14937	Whole_Blood	2.15148e-08	4.47357e-06	5.59936	Breast_Mammary_Tissue	1.31998e-12	5.01593e-10	7.0922	NA	NA	NA	1	1	1	0	3	-0.192437	7.52373	-0.489795	-6.07399	-0.381663	-7.591	NA	NA	0.8474	5.3235e-14	0.624279	1.2477e-09	0.702711	3.17436e-14	NA	NA	0.929864	2.24082e-11	0.946458	3.18598e-07	0.959721	1.39862e-11	NA	NA
PRSS53	8.718e-13	4.26238e-10	-7.14937	Whole_Blood	2.15148e-08	4.47357e-06	5.59936	Cells_Cultured_fibroblasts	1.31998e-12	5.84951e-10	7.0922	NA	NA	NA	1	1	1	0	3	-0.192437	7.52373	-0.489795	-6.07399	-0.381663	-7.591	NA	NA	0.8474	5.3235e-14	0.624279	1.2477e-09	0.702711	3.17436e-14	NA	NA	0.929864	2.24082e-11	0.946458	3.18598e-07	0.958908	1.72597e-11	NA	NA
PRSS53	8.718e-13	4.26238e-10	-7.14937	Whole_Blood	2.15148e-08	4.47357e-06	5.59936	Cells_EBV-transformed_lymphocytes	1.31998e-12	4.70847e-10	-7.0922	NA	NA	NA	1	1	1	0	3	-0.192437	7.52373	-0.489795	-6.07399	0.381663	7.591	NA	NA	0.8474	5.3235e-14	0.624279	1.2477e-09	0.702711	3.17436e-14	NA	NA	0.929864	2.24082e-11	0.946458	3.18598e-07	0.95579	1.37867e-11	NA	NA
PRSS53	8.718e-13	4.26238e-10	-7.14937	Whole_Blood	2.15148e-08	4.47357e-06	5.59936	Colon_Sigmoid	3.14457e-05	0.00222931	4.16274	NA	NA	NA	1	1	1	0	3	-0.192437	7.52373	-0.489795	-6.07399	0.134847	-7.21634	NA	NA	0.8474	5.3235e-14	0.624279	1.2477e-09	0.892733	5.34048e-13	NA	NA	0.929864	2.24082e-11	0.946458	3.18598e-07	0.986323	2.23992e-10	NA	NA
PRSS53	8.718e-13	4.26238e-10	-7.14937	Whole_Blood	2.15148e-08	4.47357e-06	5.59936	Colon_Transverse	1.31998e-12	5.99526e-10	7.0922	NA	NA	NA	1	1	1	0	3	-0.192437	7.52373	-0.489795	-6.07399	-0.381663	-7.591	NA	NA	0.8474	5.3235e-14	0.624279	1.2477e-09	0.702711	3.17436e-14	NA	NA	0.929864	2.24082e-11	0.946458	3.18598e-07	0.960301	1.53848e-11	NA	NA
PRSS53	8.718e-13	4.26238e-10	-7.14937	Whole_Blood	2.15148e-08	4.47357e-06	5.59936	Esophagus_Gastroesophageal_Junction	1.31998e-12	5.3154e-10	7.0922	NA	NA	NA	1	1	1	0	3	-0.192437	7.52373	-0.489795	-6.07399	-0.381663	-7.591	NA	NA	0.8474	5.3235e-14	0.624279	1.2477e-09	0.702711	3.17436e-14	NA	NA	0.929864	2.24082e-11	0.946458	3.18598e-07	0.960475	1.34998e-11	NA	NA
PRSS53	8.718e-13	4.26238e-10	-7.14937	Whole_Blood	2.15148e-08	4.47357e-06	5.59936	Esophagus_Muscularis	3.14457e-05	0.00236424	4.16274	NA	NA	NA	1	1	1	0	3	-0.192437	7.52373	-0.489795	-6.07399	0.0902008	-7.35412	NA	NA	0.8474	5.3235e-14	0.624279	1.2477e-09	0.928128	1.92187e-13	NA	NA	0.929864	2.24082e-11	0.946458	3.18598e-07	0.992501	7.76704e-11	NA	NA
PRSS53	8.718e-13	4.26238e-10	-7.14937	Whole_Blood	2.15148e-08	4.47357e-06	5.59936	Heart_Atrial_Appendage	1.31998e-12	6.12848e-10	-7.0922	NA	NA	NA	1	1	1	0	3	-0.192437	7.52373	-0.489795	-6.07399	0.381663	7.591	NA	NA	0.8474	5.3235e-14	0.624279	1.2477e-09	0.702711	3.17436e-14	NA	NA	0.929864	2.24082e-11	0.946458	3.18598e-07	0.960893	1.49112e-11	NA	NA
PRSS53	8.718e-13	4.26238e-10	-7.14937	Whole_Blood	2.15148e-08	4.47357e-06	5.59936	Nerve_Tibial	3.14457e-05	0.00247161	4.16274	NA	NA	NA	1	1	1	0	3	-0.192437	7.52373	-0.489795	-6.07399	0.0650384	-7.50046	NA	NA	0.8474	5.3235e-14	0.624279	1.2477e-09	0.948143	6.35943e-14	NA	NA	0.929864	2.24082e-11	0.946458	3.18598e-07	0.994218	2.68597e-11	NA	NA
PRSS53	8.718e-13	4.26238e-10	-7.14937	Whole_Blood	2.15148e-08	4.47357e-06	5.59936	Pancreas	1.31998e-12	6.30225e-10	7.0922	NA	NA	NA	1	1	1	0	3	-0.192437	7.52373	-0.489795	-6.07399	-0.381663	-7.591	NA	NA	0.8474	5.3235e-14	0.624279	1.2477e-09	0.702711	3.17436e-14	NA	NA	0.929864	2.24082e-11	0.946458	3.18598e-07	0.956709	1.46637e-11	NA	NA
PRSS53	8.718e-13	4.26238e-10	-7.14937	Whole_Blood	2.15148e-08	4.47357e-06	5.59936	Pituitary	1.31998e-12	6.14972e-10	7.0922	NA	NA	NA	1	1	1	0	3	-0.192437	7.52373	-0.489795	-6.07399	-0.381663	-7.591	NA	NA	0.8474	5.3235e-14	0.624279	1.2477e-09	0.702711	3.17436e-14	NA	NA	0.929864	2.24082e-11	0.946458	3.18598e-07	0.964815	1.47586e-11	NA	NA
PRSS53	8.718e-13	4.26238e-10	-7.14937	Whole_Blood	2.15148e-08	4.47357e-06	5.59936	Prostate	9.86689e-13	4.19424e-10	7.13235	NA	NA	NA	1	1	1	0	3	-0.192437	7.52373	-0.489795	-6.07399	-0.018174	-7.51621	NA	NA	0.8474	5.3235e-14	0.624279	1.2477e-09	0.9855	5.63857e-14	NA	NA	0.929864	2.24082e-11	0.946458	3.18598e-07	0.999504	2.52701e-11	NA	NA
PRSS53	8.718e-13	4.26238e-10	-7.14937	Whole_Blood	2.15148e-08	4.47357e-06	5.59936	Small_Intestine_Terminal_Ileum	1.31998e-12	6.0084e-10	-7.0922	NA	NA	NA	1	1	1	0	3	-0.192437	7.52373	-0.489795	-6.07399	0.381663	7.591	NA	NA	0.8474	5.3235e-14	0.624279	1.2477e-09	0.702711	3.17436e-14	NA	NA	0.929864	2.24082e-11	0.946458	3.18598e-07	0.963239	1.64615e-11	NA	NA
PRSS53	8.718e-13	4.26238e-10	-7.14937	Whole_Blood	2.15148e-08	4.47357e-06	5.59936	Spleen	1.31998e-12	5.99367e-10	7.0922	NA	NA	NA	1	1	1	0	3	-0.192437	7.52373	-0.489795	-6.07399	-0.381663	-7.591	NA	NA	0.8474	5.3235e-14	0.624279	1.2477e-09	0.702711	3.17436e-14	NA	NA	0.929864	2.24082e-11	0.946458	3.18598e-07	0.961824	1.48096e-11	NA	NA
PRSS53	8.718e-13	4.26238e-10	-7.14937	Whole_Blood	2.15148e-08	4.47357e-06	5.59936	smultixcan	1.5909e-12	6.03726e-10	-7.05739	NA	NA	NA	1	1	1	0	3	-0.192437	7.52373	-0.489795	-6.07399	0.217841	6.82078	NA	NA	0.8474	5.3235e-14	0.624279	1.2477e-09	0.812591	5.20035e-14	NA	NA	0.929864	2.24082e-11	0.946458	3.18598e-07	0.970715	2.22154e-11	NA	NA
PRSS53	8.718e-13	4.26238e-10	-7.14937	smultixcan	5.60858e-10	8.87379e-08	3.06412	Adrenal_Gland	1.31998e-12	6.03469e-10	-7.0922	NA	NA	NA	1	1	1	0	3	-0.192437	7.52373	-0.369312	-3.36371	0.381663	7.591	NA	NA	0.8474	5.3235e-14	0.904848	4.09204e-11	0.702711	3.17436e-14	NA	NA	0.929864	2.24082e-11	0.982089	6.97117e-09	0.960688	1.3601e-11	NA	NA
PRSS53	8.718e-13	4.26238e-10	-7.14937	smultixcan	5.60858e-10	8.87379e-08	3.06412	Artery_Aorta	1.31998e-12	5.4215e-10	7.0922	NA	NA	NA	1	1	1	0	3	-0.192437	7.52373	-0.369312	-3.36371	-0.381663	-7.591	NA	NA	0.8474	5.3235e-14	0.904848	4.09204e-11	0.702711	3.17436e-14	NA	NA	0.929864	2.24082e-11	0.982089	6.97117e-09	0.960395	1.45019e-11	NA	NA
PRSS53	8.718e-13	4.26238e-10	-7.14937	smultixcan	5.60858e-10	8.87379e-08	3.06412	Artery_Coronary	1.31573e-12	5.95029e-10	7.09264	NA	NA	NA	1	1	1	0	3	-0.192437	7.52373	-0.369312	-3.36371	-0.121189	-7.50758	NA	NA	0.8474	5.3235e-14	0.904848	4.09204e-11	0.903542	6.02302e-14	NA	NA	0.929864	2.24082e-11	0.982089	6.97117e-09	0.986029	3.03532e-11	NA	NA
PRSS53	8.718e-13	4.26238e-10	-7.14937	smultixcan	5.60858e-10	8.87379e-08	3.06412	Artery_Tibial	3.14457e-05	0.00223033	4.16274	NA	NA	NA	1	1	1	0	3	-0.192437	7.52373	-0.369312	-3.36371	0.0811684	-7.50779	NA	NA	0.8474	5.3235e-14	0.904848	4.09204e-11	0.935308	6.01358e-14	NA	NA	0.929864	2.24082e-11	0.982089	6.97117e-09	0.990574	2.82577e-11	NA	NA
PRSS53	8.718e-13	4.26238e-10	-7.14937	smultixcan	5.60858e-10	8.87379e-08	3.06412	Brain_Amygdala	3.14457e-05	0.00285056	4.16274	NA	NA	NA	1	1	1	0	3	-0.192437	7.52373	-0.369312	-3.36371	0.0645458	-7.34608	NA	NA	0.8474	5.3235e-14	0.904848	4.09204e-11	0.948536	2.04099e-13	NA	NA	0.929864	2.24082e-11	0.982089	6.97117e-09	0.992323	1.3251e-10	NA	NA
PRSS53	8.718e-13	4.26238e-10	-7.14937	smultixcan	5.60858e-10	8.87379e-08	3.06412	Brain_Anterior_cingulate_cortex_BA24	1.31998e-12	6.0357e-10	7.0922	NA	NA	NA	1	1	1	0	3	-0.192437	7.52373	-0.369312	-3.36371	-0.381663	-7.591	NA	NA	0.8474	5.3235e-14	0.904848	4.09204e-11	0.702711	3.17436e-14	NA	NA	0.929864	2.24082e-11	0.982089	6.97117e-09	0.955628	1.75147e-11	NA	NA
PRSS53	8.718e-13	4.26238e-10	-7.14937	smultixcan	5.60858e-10	8.87379e-08	3.06412	Brain_Caudate_basal_ganglia	3.14457e-05	0.00254727	4.16274	NA	NA	NA	1	1	1	0	3	-0.192437	7.52373	-0.369312	-3.36371	0.0789158	-7.34031	NA	NA	0.8474	5.3235e-14	0.904848	4.09204e-11	0.9371	2.131e-13	NA	NA	0.929864	2.24082e-11	0.982089	6.97117e-09	0.991494	9.56134e-11	NA	NA
PRSS53	8.718e-13	4.26238e-10	-7.14937	smultixcan	5.60858e-10	8.87379e-08	3.06412	Brain_Cerebellar_Hemisphere	1.31998e-12	4.73988e-10	-7.0922	NA	NA	NA	1	1	1	0	3	-0.192437	7.52373	-0.369312	-3.36371	0.381663	7.591	NA	NA	0.8474	5.3235e-14	0.904848	4.09204e-11	0.702711	3.17436e-14	NA	NA	0.929864	2.24082e-11	0.982089	6.97117e-09	0.956696	1.41536e-11	NA	NA
PRSS53	8.718e-13	4.26238e-10	-7.14937	smultixcan	5.60858e-10	8.87379e-08	3.06412	Brain_Cortex	1.31998e-12	6.43183e-10	-7.0922	NA	NA	NA	1	1	1	0	3	-0.192437	7.52373	-0.369312	-3.36371	0.381663	7.591	NA	NA	0.8474	5.3235e-14	0.904848	4.09204e-11	0.702711	3.17436e-14	NA	NA	0.929864	2.24082e-11	0.982089	6.97117e-09	0.961342	1.59278e-11	NA	NA
PRSS53	8.718e-13	4.26238e-10	-7.14937	smultixcan	5.60858e-10	8.87379e-08	3.06412	Brain_Frontal_Cortex_BA9	1.31998e-12	5.93272e-10	-7.0922	NA	NA	NA	1	1	1	0	3	-0.192437	7.52373	-0.369312	-3.36371	0.381663	7.591	NA	NA	0.8474	5.3235e-14	0.904848	4.09204e-11	0.702711	3.17436e-14	NA	NA	0.929864	2.24082e-11	0.982089	6.97117e-09	0.959178	1.46726e-11	NA	NA
PRSS53	8.718e-13	4.26238e-10	-7.14937	smultixcan	5.60858e-10	8.87379e-08	3.06412	Brain_Hypothalamus	3.14457e-05	0.00259664	4.16274	NA	NA	NA	1	1	1	0	3	-0.192437	7.52373	-0.369312	-3.36371	0.00609715	-7.44123	NA	NA	0.8474	5.3235e-14	0.904848	4.09204e-11	0.995135	9.9752e-14	NA	NA	0.929864	2.24082e-11	0.982089	6.97117e-09	0.999498	5.49146e-11	NA	NA
PRSS53	8.718e-13	4.26238e-10	-7.14937	smultixcan	5.60858e-10	8.87379e-08	3.06412	Brain_Nucleus_accumbens_basal_ganglia	1.31998e-12	6.67415e-10	-7.0922	NA	NA	NA	1	1	1	0	3	-0.192437	7.52373	-0.369312	-3.36371	0.381663	7.591	NA	NA	0.8474	5.3235e-14	0.904848	4.09204e-11	0.702711	3.17436e-14	NA	NA	0.929864	2.24082e-11	0.982089	6.97117e-09	0.960258	1.59608e-11	NA	NA
PRSS53	8.718e-13	4.26238e-10	-7.14937	smultixcan	5.60858e-10	8.87379e-08	3.06412	Brain_Putamen_basal_ganglia	2.47981e-11	1.28214e-08	-6.67456	NA	NA	NA	1	1	1	0	3	-0.192437	7.52373	-0.369312	-3.36371	0.185924	7.0801	NA	NA	0.8474	5.3235e-14	0.904848	4.09204e-11	0.852504	1.44051e-12	NA	NA	0.929864	2.24082e-11	0.982089	6.97117e-09	0.978372	6.98213e-10	NA	NA
PRSS53	8.718e-13	4.26238e-10	-7.14937	smultixcan	5.60858e-10	8.87379e-08	3.06412	Brain_Substantia_nigra	1.31998e-12	7.23553e-10	-7.0922	NA	NA	NA	1	1	1	0	3	-0.192437	7.52373	-0.369312	-3.36371	0.381663	7.591	NA	NA	0.8474	5.3235e-14	0.904848	4.09204e-11	0.702711	3.17436e-14	NA	NA	0.929864	2.24082e-11	0.982089	6.97117e-09	0.958859	1.74773e-11	NA	NA
PRSS53	8.718e-13	4.26238e-10	-7.14937	smultixcan	5.60858e-10	8.87379e-08	3.06412	Breast_Mammary_Tissue	1.31998e-12	5.01593e-10	7.0922	NA	NA	NA	1	1	1	0	3	-0.192437	7.52373	-0.369312	-3.36371	-0.381663	-7.591	NA	NA	0.8474	5.3235e-14	0.904848	4.09204e-11	0.702711	3.17436e-14	NA	NA	0.929864	2.24082e-11	0.982089	6.97117e-09	0.959721	1.39862e-11	NA	NA
PRSS53	8.718e-13	4.26238e-10	-7.14937	smultixcan	5.60858e-10	8.87379e-08	3.06412	Cells_Cultured_fibroblasts	1.31998e-12	5.84951e-10	7.0922	NA	NA	NA	1	1	1	0	3	-0.192437	7.52373	-0.369312	-3.36371	-0.381663	-7.591	NA	NA	0.8474	5.3235e-14	0.904848	4.09204e-11	0.702711	3.17436e-14	NA	NA	0.929864	2.24082e-11	0.982089	6.97117e-09	0.958908	1.72597e-11	NA	NA
PRSS53	8.718e-13	4.26238e-10	-7.14937	smultixcan	5.60858e-10	8.87379e-08	3.06412	Cells_EBV-transformed_lymphocytes	1.31998e-12	4.70847e-10	-7.0922	NA	NA	NA	1	1	1	0	3	-0.192437	7.52373	-0.369312	-3.36371	0.381663	7.591	NA	NA	0.8474	5.3235e-14	0.904848	4.09204e-11	0.702711	3.17436e-14	NA	NA	0.929864	2.24082e-11	0.982089	6.97117e-09	0.95579	1.37867e-11	NA	NA
PRSS53	8.718e-13	4.26238e-10	-7.14937	smultixcan	5.60858e-10	8.87379e-08	3.06412	Colon_Sigmoid	3.14457e-05	0.00222931	4.16274	NA	NA	NA	1	1	1	0	3	-0.192437	7.52373	-0.369312	-3.36371	0.134847	-7.21634	NA	NA	0.8474	5.3235e-14	0.904848	4.09204e-11	0.892733	5.34048e-13	NA	NA	0.929864	2.24082e-11	0.982089	6.97117e-09	0.986323	2.23992e-10	NA	NA
PRSS53	8.718e-13	4.26238e-10	-7.14937	smultixcan	5.60858e-10	8.87379e-08	3.06412	Colon_Transverse	1.31998e-12	5.99526e-10	7.0922	NA	NA	NA	1	1	1	0	3	-0.192437	7.52373	-0.369312	-3.36371	-0.381663	-7.591	NA	NA	0.8474	5.3235e-14	0.904848	4.09204e-11	0.702711	3.17436e-14	NA	NA	0.929864	2.24082e-11	0.982089	6.97117e-09	0.960301	1.53848e-11	NA	NA
PRSS53	8.718e-13	4.26238e-10	-7.14937	smultixcan	5.60858e-10	8.87379e-08	3.06412	Esophagus_Gastroesophageal_Junction	1.31998e-12	5.3154e-10	7.0922	NA	NA	NA	1	1	1	0	3	-0.192437	7.52373	-0.369312	-3.36371	-0.381663	-7.591	NA	NA	0.8474	5.3235e-14	0.904848	4.09204e-11	0.702711	3.17436e-14	NA	NA	0.929864	2.24082e-11	0.982089	6.97117e-09	0.960475	1.34998e-11	NA	NA
PRSS53	8.718e-13	4.26238e-10	-7.14937	smultixcan	5.60858e-10	8.87379e-08	3.06412	Esophagus_Muscularis	3.14457e-05	0.00236424	4.16274	NA	NA	NA	1	1	1	0	3	-0.192437	7.52373	-0.369312	-3.36371	0.0902008	-7.35412	NA	NA	0.8474	5.3235e-14	0.904848	4.09204e-11	0.928128	1.92187e-13	NA	NA	0.929864	2.24082e-11	0.982089	6.97117e-09	0.992501	7.76704e-11	NA	NA
PRSS53	8.718e-13	4.26238e-10	-7.14937	smultixcan	5.60858e-10	8.87379e-08	3.06412	Heart_Atrial_Appendage	1.31998e-12	6.12848e-10	-7.0922	NA	NA	NA	1	1	1	0	3	-0.192437	7.52373	-0.369312	-3.36371	0.381663	7.591	NA	NA	0.8474	5.3235e-14	0.904848	4.09204e-11	0.702711	3.17436e-14	NA	NA	0.929864	2.24082e-11	0.982089	6.97117e-09	0.960893	1.49112e-11	NA	NA
PRSS53	8.718e-13	4.26238e-10	-7.14937	smultixcan	5.60858e-10	8.87379e-08	3.06412	Nerve_Tibial	3.14457e-05	0.00247161	4.16274	NA	NA	NA	1	1	1	0	3	-0.192437	7.52373	-0.369312	-3.36371	0.0650384	-7.50046	NA	NA	0.8474	5.3235e-14	0.904848	4.09204e-11	0.948143	6.35943e-14	NA	NA	0.929864	2.24082e-11	0.982089	6.97117e-09	0.994218	2.68597e-11	NA	NA
PRSS53	8.718e-13	4.26238e-10	-7.14937	smultixcan	5.60858e-10	8.87379e-08	3.06412	Pancreas	1.31998e-12	6.30225e-10	7.0922	NA	NA	NA	1	1	1	0	3	-0.192437	7.52373	-0.369312	-3.36371	-0.381663	-7.591	NA	NA	0.8474	5.3235e-14	0.904848	4.09204e-11	0.702711	3.17436e-14	NA	NA	0.929864	2.24082e-11	0.982089	6.97117e-09	0.956709	1.46637e-11	NA	NA
PRSS53	8.718e-13	4.26238e-10	-7.14937	smultixcan	5.60858e-10	8.87379e-08	3.06412	Pituitary	1.31998e-12	6.14972e-10	7.0922	NA	NA	NA	1	1	1	0	3	-0.192437	7.52373	-0.369312	-3.36371	-0.381663	-7.591	NA	NA	0.8474	5.3235e-14	0.904848	4.09204e-11	0.702711	3.17436e-14	NA	NA	0.929864	2.24082e-11	0.982089	6.97117e-09	0.964815	1.47586e-11	NA	NA
PRSS53	8.718e-13	4.26238e-10	-7.14937	smultixcan	5.60858e-10	8.87379e-08	3.06412	Prostate	9.86689e-13	4.19424e-10	7.13235	NA	NA	NA	1	1	1	0	3	-0.192437	7.52373	-0.369312	-3.36371	-0.018174	-7.51621	NA	NA	0.8474	5.3235e-14	0.904848	4.09204e-11	0.9855	5.63857e-14	NA	NA	0.929864	2.24082e-11	0.982089	6.97117e-09	0.999504	2.52701e-11	NA	NA
PRSS53	8.718e-13	4.26238e-10	-7.14937	smultixcan	5.60858e-10	8.87379e-08	3.06412	Small_Intestine_Terminal_Ileum	1.31998e-12	6.0084e-10	-7.0922	NA	NA	NA	1	1	1	0	3	-0.192437	7.52373	-0.369312	-3.36371	0.381663	7.591	NA	NA	0.8474	5.3235e-14	0.904848	4.09204e-11	0.702711	3.17436e-14	NA	NA	0.929864	2.24082e-11	0.982089	6.97117e-09	0.963239	1.64615e-11	NA	NA
PRSS53	8.718e-13	4.26238e-10	-7.14937	smultixcan	5.60858e-10	8.87379e-08	3.06412	Spleen	1.31998e-12	5.99367e-10	7.0922	NA	NA	NA	1	1	1	0	3	-0.192437	7.52373	-0.369312	-3.36371	-0.381663	-7.591	NA	NA	0.8474	5.3235e-14	0.904848	4.09204e-11	0.702711	3.17436e-14	NA	NA	0.929864	2.24082e-11	0.982089	6.97117e-09	0.961824	1.48096e-11	NA	NA
PRSS53	8.718e-13	4.26238e-10	-7.14937	smultixcan	5.60858e-10	8.87379e-08	3.06412	smultixcan	1.5909e-12	6.03726e-10	-7.05739	NA	NA	NA	1	1	1	0	3	-0.192437	7.52373	-0.369312	-3.36371	0.217841	6.82078	NA	NA	0.8474	5.3235e-14	0.904848	4.09204e-11	0.812591	5.20035e-14	NA	NA	0.929864	2.24082e-11	0.982089	6.97117e-09	0.970715	2.22154e-11	NA	NA
GSTCD	1.0404e-12	4.94921e-10	-7.12505	Adipose_Subcutaneous	1.81715e-12	7.37973e-10	7.04784	Cells_Cultured_fibroblasts	1.59501e-13	8.91955e-11	-7.37898	NA	NA	NA	1	1	1	0	3	4.21511	6.16441	3.16392	-6.34101	-4.483	6.2837	NA	NA	2.4966e-05	7.0745e-10	0.00155662	2.2827e-10	7.35994e-06	3.30614e-10	NA	NA	0.00489831	9.77469e-08	0.140999	7.16879e-08	0.0046709	9.15768e-08	NA	NA
GSTCD	1.0404e-12	4.94921e-10	-7.12505	Adipose_Subcutaneous	1.81715e-12	7.37973e-10	7.04784	Cells_EBV-transformed_lymphocytes	1.59501e-13	7.25137e-11	-7.37898	NA	NA	NA	1	1	1	0	3	4.21511	6.16441	3.16392	-6.34101	-4.483	6.2837	NA	NA	2.4966e-05	7.0745e-10	0.00155662	2.2827e-10	7.35994e-06	3.30614e-10	NA	NA	0.00489831	9.77469e-08	0.140999	7.16879e-08	0.00377643	7.75849e-08	NA	NA
GSTCD	1.0404e-12	4.94921e-10	-7.12505	Adipose_Subcutaneous	1.81715e-12	7.37973e-10	7.04784	Ovary	1.59501e-13	8.74657e-11	-7.37898	NA	NA	NA	1	1	1	0	3	4.21511	6.16441	3.16392	-6.34101	-4.483	6.2837	NA	NA	2.4966e-05	7.0745e-10	0.00155662	2.2827e-10	7.35994e-06	3.30614e-10	NA	NA	0.00489831	9.77469e-08	0.140999	7.16879e-08	0.00377121	9.91934e-08	NA	NA
GSTCD	1.0404e-12	4.94921e-10	-7.12505	Adipose_Subcutaneous	1.81715e-12	7.37973e-10	7.04784	Testis	1.59501e-13	1.02247e-10	7.37898	NA	NA	NA	1	1	1	0	3	4.21511	6.16441	3.16392	-6.34101	4.483	-6.2837	NA	NA	2.4966e-05	7.0745e-10	0.00155662	2.2827e-10	7.35994e-06	3.30614e-10	NA	NA	0.00489831	9.77469e-08	0.140999	7.16879e-08	0.00431449	1.03074e-07	NA	NA
GSTCD	1.0404e-12	4.94921e-10	-7.12505	Adipose_Subcutaneous	1.81715e-12	7.37973e-10	7.04784	Uterus	1.59501e-13	8.96027e-11	7.37898	NA	NA	NA	1	1	1	0	3	4.21511	6.16441	3.16392	-6.34101	4.483	-6.2837	NA	NA	2.4966e-05	7.0745e-10	0.00155662	2.2827e-10	7.35994e-06	3.30614e-10	NA	NA	0.00489831	9.77469e-08	0.140999	7.16879e-08	0.00366315	9.48954e-08	NA	NA
GSTCD	1.0404e-12	4.94921e-10	-7.12505	Adipose_Subcutaneous	1.81715e-12	7.37973e-10	7.04784	smultixcan	1.59501e-13	7.07513e-11	-2.45966	NA	NA	NA	1	1	1	0	3	4.21511	6.16441	3.16392	-6.34101	-1.49433	2.09457	NA	NA	2.4966e-05	7.0745e-10	0.00155662	2.2827e-10	7.35994e-06	3.30614e-10	NA	NA	0.00489831	9.77469e-08	0.140999	7.16879e-08	0.00328656	8.71318e-08	NA	NA
GSTCD	1.0404e-12	4.94921e-10	-7.12505	Adipose_Visceral_Omentum	1.81715e-12	6.93142e-10	7.04784	Cells_Cultured_fibroblasts	1.59501e-13	8.91955e-11	-7.37898	NA	NA	NA	1	1	1	0	3	4.21511	6.16441	3.16392	-6.34101	-4.483	6.2837	NA	NA	2.4966e-05	7.0745e-10	0.00155662	2.2827e-10	7.35994e-06	3.30614e-10	NA	NA	0.00489831	9.77469e-08	0.155249	6.58714e-08	0.0046709	9.15768e-08	NA	NA
GSTCD	1.0404e-12	4.94921e-10	-7.12505	Adipose_Visceral_Omentum	1.81715e-12	6.93142e-10	7.04784	Cells_EBV-transformed_lymphocytes	1.59501e-13	7.25137e-11	-7.37898	NA	NA	NA	1	1	1	0	3	4.21511	6.16441	3.16392	-6.34101	-4.483	6.2837	NA	NA	2.4966e-05	7.0745e-10	0.00155662	2.2827e-10	7.35994e-06	3.30614e-10	NA	NA	0.00489831	9.77469e-08	0.155249	6.58714e-08	0.00377643	7.75849e-08	NA	NA
GSTCD	1.0404e-12	4.94921e-10	-7.12505	Adipose_Visceral_Omentum	1.81715e-12	6.93142e-10	7.04784	Ovary	1.59501e-13	8.74657e-11	-7.37898	NA	NA	NA	1	1	1	0	3	4.21511	6.16441	3.16392	-6.34101	-4.483	6.2837	NA	NA	2.4966e-05	7.0745e-10	0.00155662	2.2827e-10	7.35994e-06	3.30614e-10	NA	NA	0.00489831	9.77469e-08	0.155249	6.58714e-08	0.00377121	9.91934e-08	NA	NA
GSTCD	1.0404e-12	4.94921e-10	-7.12505	Adipose_Visceral_Omentum	1.81715e-12	6.93142e-10	7.04784	Testis	1.59501e-13	1.02247e-10	7.37898	NA	NA	NA	1	1	1	0	3	4.21511	6.16441	3.16392	-6.34101	4.483	-6.2837	NA	NA	2.4966e-05	7.0745e-10	0.00155662	2.2827e-10	7.35994e-06	3.30614e-10	NA	NA	0.00489831	9.77469e-08	0.155249	6.58714e-08	0.00431449	1.03074e-07	NA	NA
GSTCD	1.0404e-12	4.94921e-10	-7.12505	Adipose_Visceral_Omentum	1.81715e-12	6.93142e-10	7.04784	Uterus	1.59501e-13	8.96027e-11	7.37898	NA	NA	NA	1	1	1	0	3	4.21511	6.16441	3.16392	-6.34101	4.483	-6.2837	NA	NA	2.4966e-05	7.0745e-10	0.00155662	2.2827e-10	7.35994e-06	3.30614e-10	NA	NA	0.00489831	9.77469e-08	0.155249	6.58714e-08	0.00366315	9.48954e-08	NA	NA
GSTCD	1.0404e-12	4.94921e-10	-7.12505	Adipose_Visceral_Omentum	1.81715e-12	6.93142e-10	7.04784	smultixcan	1.59501e-13	7.07513e-11	-2.45966	NA	NA	NA	1	1	1	0	3	4.21511	6.16441	3.16392	-6.34101	-1.49433	2.09457	NA	NA	2.4966e-05	7.0745e-10	0.00155662	2.2827e-10	7.35994e-06	3.30614e-10	NA	NA	0.00489831	9.77469e-08	0.155249	6.58714e-08	0.00328656	8.71318e-08	NA	NA
GSTCD	1.0404e-12	4.94921e-10	-7.12505	Adrenal_Gland	1.81715e-12	7.96971e-10	7.04784	Cells_Cultured_fibroblasts	1.59501e-13	8.91955e-11	-7.37898	NA	NA	NA	1	1	1	0	3	4.21511	6.16441	3.16392	-6.34101	-4.483	6.2837	NA	NA	2.4966e-05	7.0745e-10	0.00155662	2.2827e-10	7.35994e-06	3.30614e-10	NA	NA	0.00489831	9.77469e-08	0.156365	7.58639e-08	0.0046709	9.15768e-08	NA	NA
GSTCD	1.0404e-12	4.94921e-10	-7.12505	Adrenal_Gland	1.81715e-12	7.96971e-10	7.04784	Cells_EBV-transformed_lymphocytes	1.59501e-13	7.25137e-11	-7.37898	NA	NA	NA	1	1	1	0	3	4.21511	6.16441	3.16392	-6.34101	-4.483	6.2837	NA	NA	2.4966e-05	7.0745e-10	0.00155662	2.2827e-10	7.35994e-06	3.30614e-10	NA	NA	0.00489831	9.77469e-08	0.156365	7.58639e-08	0.00377643	7.75849e-08	NA	NA
GSTCD	1.0404e-12	4.94921e-10	-7.12505	Adrenal_Gland	1.81715e-12	7.96971e-10	7.04784	Ovary	1.59501e-13	8.74657e-11	-7.37898	NA	NA	NA	1	1	1	0	3	4.21511	6.16441	3.16392	-6.34101	-4.483	6.2837	NA	NA	2.4966e-05	7.0745e-10	0.00155662	2.2827e-10	7.35994e-06	3.30614e-10	NA	NA	0.00489831	9.77469e-08	0.156365	7.58639e-08	0.00377121	9.91934e-08	NA	NA
GSTCD	1.0404e-12	4.94921e-10	-7.12505	Adrenal_Gland	1.81715e-12	7.96971e-10	7.04784	Testis	1.59501e-13	1.02247e-10	7.37898	NA	NA	NA	1	1	1	0	3	4.21511	6.16441	3.16392	-6.34101	4.483	-6.2837	NA	NA	2.4966e-05	7.0745e-10	0.00155662	2.2827e-10	7.35994e-06	3.30614e-10	NA	NA	0.00489831	9.77469e-08	0.156365	7.58639e-08	0.00431449	1.03074e-07	NA	NA
GSTCD	1.0404e-12	4.94921e-10	-7.12505	Adrenal_Gland	1.81715e-12	7.96971e-10	7.04784	Uterus	1.59501e-13	8.96027e-11	7.37898	NA	NA	NA	1	1	1	0	3	4.21511	6.16441	3.16392	-6.34101	4.483	-6.2837	NA	NA	2.4966e-05	7.0745e-10	0.00155662	2.2827e-10	7.35994e-06	3.30614e-10	NA	NA	0.00489831	9.77469e-08	0.156365	7.58639e-08	0.00366315	9.48954e-08	NA	NA
GSTCD	1.0404e-12	4.94921e-10	-7.12505	Adrenal_Gland	1.81715e-12	7.96971e-10	7.04784	smultixcan	1.59501e-13	7.07513e-11	-2.45966	NA	NA	NA	1	1	1	0	3	4.21511	6.16441	3.16392	-6.34101	-1.49433	2.09457	NA	NA	2.4966e-05	7.0745e-10	0.00155662	2.2827e-10	7.35994e-06	3.30614e-10	NA	NA	0.00489831	9.77469e-08	0.156365	7.58639e-08	0.00328656	8.71318e-08	NA	NA
GSTCD	1.0404e-12	4.94921e-10	-7.12505	Brain_Anterior_cingulate_cortex_BA24	1.81715e-12	8.55736e-10	7.04784	Cells_Cultured_fibroblasts	1.59501e-13	8.91955e-11	-7.37898	NA	NA	NA	1	1	1	0	3	4.21511	6.16441	3.16392	-6.34101	-4.483	6.2837	NA	NA	2.4966e-05	7.0745e-10	0.00155662	2.2827e-10	7.35994e-06	3.30614e-10	NA	NA	0.00489831	9.77469e-08	0.201271	9.35067e-08	0.0046709	9.15768e-08	NA	NA
GSTCD	1.0404e-12	4.94921e-10	-7.12505	Brain_Anterior_cingulate_cortex_BA24	1.81715e-12	8.55736e-10	7.04784	Cells_EBV-transformed_lymphocytes	1.59501e-13	7.25137e-11	-7.37898	NA	NA	NA	1	1	1	0	3	4.21511	6.16441	3.16392	-6.34101	-4.483	6.2837	NA	NA	2.4966e-05	7.0745e-10	0.00155662	2.2827e-10	7.35994e-06	3.30614e-10	NA	NA	0.00489831	9.77469e-08	0.201271	9.35067e-08	0.00377643	7.75849e-08	NA	NA
GSTCD	1.0404e-12	4.94921e-10	-7.12505	Brain_Anterior_cingulate_cortex_BA24	1.81715e-12	8.55736e-10	7.04784	Ovary	1.59501e-13	8.74657e-11	-7.37898	NA	NA	NA	1	1	1	0	3	4.21511	6.16441	3.16392	-6.34101	-4.483	6.2837	NA	NA	2.4966e-05	7.0745e-10	0.00155662	2.2827e-10	7.35994e-06	3.30614e-10	NA	NA	0.00489831	9.77469e-08	0.201271	9.35067e-08	0.00377121	9.91934e-08	NA	NA
GSTCD	1.0404e-12	4.94921e-10	-7.12505	Brain_Anterior_cingulate_cortex_BA24	1.81715e-12	8.55736e-10	7.04784	Testis	1.59501e-13	1.02247e-10	7.37898	NA	NA	NA	1	1	1	0	3	4.21511	6.16441	3.16392	-6.34101	4.483	-6.2837	NA	NA	2.4966e-05	7.0745e-10	0.00155662	2.2827e-10	7.35994e-06	3.30614e-10	NA	NA	0.00489831	9.77469e-08	0.201271	9.35067e-08	0.00431449	1.03074e-07	NA	NA
