## Supplementary material for "Disentangling the Shared and Differential Genetic Architecture Between COVID-19 and Other Respiratory Disorders: A Multi-Omics Genome-Wide Analysis": B2_Asthma.xlsx (part 32 of 83)

### Sheet: T9.gene_ccgwas (continued)
Table 9. Results summary of MAGMA/TWAS/spTWAS/PWAS-CC-GWAS
GSTCD	1.0404e-12	4.94921e-10	-7.12505	Brain_Anterior_cingulate_cortex_BA24	1.81715e-12	8.55736e-10	7.04784	Uterus	1.59501e-13	8.96027e-11	7.37898	NA	NA	NA	1	1	1	0	3	4.21511	6.16441	3.16392	-6.34101	4.483	-6.2837	NA	NA	2.4966e-05	7.0745e-10	0.00155662	2.2827e-10	7.35994e-06	3.30614e-10	NA	NA	0.00489831	9.77469e-08	0.201271	9.35067e-08	0.00366315	9.48954e-08	NA	NA
GSTCD	1.0404e-12	4.94921e-10	-7.12505	Brain_Anterior_cingulate_cortex_BA24	1.81715e-12	8.55736e-10	7.04784	smultixcan	1.59501e-13	7.07513e-11	-2.45966	NA	NA	NA	1	1	1	0	3	4.21511	6.16441	3.16392	-6.34101	-1.49433	2.09457	NA	NA	2.4966e-05	7.0745e-10	0.00155662	2.2827e-10	7.35994e-06	3.30614e-10	NA	NA	0.00489831	9.77469e-08	0.201271	9.35067e-08	0.00328656	8.71318e-08	NA	NA
GSTCD	1.0404e-12	4.94921e-10	-7.12505	Brain_Caudate_basal_ganglia	1.81715e-12	7.89304e-10	7.04784	Cells_Cultured_fibroblasts	1.59501e-13	8.91955e-11	-7.37898	NA	NA	NA	1	1	1	0	3	4.21511	6.16441	3.16392	-6.34101	-4.483	6.2837	NA	NA	2.4966e-05	7.0745e-10	0.00155662	2.2827e-10	7.35994e-06	3.30614e-10	NA	NA	0.00489831	9.77469e-08	0.165178	7.45271e-08	0.0046709	9.15768e-08	NA	NA
GSTCD	1.0404e-12	4.94921e-10	-7.12505	Brain_Caudate_basal_ganglia	1.81715e-12	7.89304e-10	7.04784	Cells_EBV-transformed_lymphocytes	1.59501e-13	7.25137e-11	-7.37898	NA	NA	NA	1	1	1	0	3	4.21511	6.16441	3.16392	-6.34101	-4.483	6.2837	NA	NA	2.4966e-05	7.0745e-10	0.00155662	2.2827e-10	7.35994e-06	3.30614e-10	NA	NA	0.00489831	9.77469e-08	0.165178	7.45271e-08	0.00377643	7.75849e-08	NA	NA
GSTCD	1.0404e-12	4.94921e-10	-7.12505	Brain_Caudate_basal_ganglia	1.81715e-12	7.89304e-10	7.04784	Ovary	1.59501e-13	8.74657e-11	-7.37898	NA	NA	NA	1	1	1	0	3	4.21511	6.16441	3.16392	-6.34101	-4.483	6.2837	NA	NA	2.4966e-05	7.0745e-10	0.00155662	2.2827e-10	7.35994e-06	3.30614e-10	NA	NA	0.00489831	9.77469e-08	0.165178	7.45271e-08	0.00377121	9.91934e-08	NA	NA
GSTCD	1.0404e-12	4.94921e-10	-7.12505	Brain_Caudate_basal_ganglia	1.81715e-12	7.89304e-10	7.04784	Testis	1.59501e-13	1.02247e-10	7.37898	NA	NA	NA	1	1	1	0	3	4.21511	6.16441	3.16392	-6.34101	4.483	-6.2837	NA	NA	2.4966e-05	7.0745e-10	0.00155662	2.2827e-10	7.35994e-06	3.30614e-10	NA	NA	0.00489831	9.77469e-08	0.165178	7.45271e-08	0.00431449	1.03074e-07	NA	NA
GSTCD	1.0404e-12	4.94921e-10	-7.12505	Brain_Caudate_basal_ganglia	1.81715e-12	7.89304e-10	7.04784	Uterus	1.59501e-13	8.96027e-11	7.37898	NA	NA	NA	1	1	1	0	3	4.21511	6.16441	3.16392	-6.34101	4.483	-6.2837	NA	NA	2.4966e-05	7.0745e-10	0.00155662	2.2827e-10	7.35994e-06	3.30614e-10	NA	NA	0.00489831	9.77469e-08	0.165178	7.45271e-08	0.00366315	9.48954e-08	NA	NA
GSTCD	1.0404e-12	4.94921e-10	-7.12505	Brain_Caudate_basal_ganglia	1.81715e-12	7.89304e-10	7.04784	smultixcan	1.59501e-13	7.07513e-11	-2.45966	NA	NA	NA	1	1	1	0	3	4.21511	6.16441	3.16392	-6.34101	-1.49433	2.09457	NA	NA	2.4966e-05	7.0745e-10	0.00155662	2.2827e-10	7.35994e-06	3.30614e-10	NA	NA	0.00489831	9.77469e-08	0.165178	7.45271e-08	0.00328656	8.71318e-08	NA	NA
GSTCD	1.0404e-12	4.94921e-10	-7.12505	Brain_Cerebellar_Hemisphere	1.81715e-12	1.01098e-09	7.04784	Cells_Cultured_fibroblasts	1.59501e-13	8.91955e-11	-7.37898	NA	NA	NA	1	1	1	0	3	4.21511	6.16441	3.16392	-6.34101	-4.483	6.2837	NA	NA	2.4966e-05	7.0745e-10	0.00155662	2.2827e-10	7.35994e-06	3.30614e-10	NA	NA	0.00489831	9.77469e-08	0.176135	9.60853e-08	0.0046709	9.15768e-08	NA	NA
GSTCD	1.0404e-12	4.94921e-10	-7.12505	Brain_Cerebellar_Hemisphere	1.81715e-12	1.01098e-09	7.04784	Cells_EBV-transformed_lymphocytes	1.59501e-13	7.25137e-11	-7.37898	NA	NA	NA	1	1	1	0	3	4.21511	6.16441	3.16392	-6.34101	-4.483	6.2837	NA	NA	2.4966e-05	7.0745e-10	0.00155662	2.2827e-10	7.35994e-06	3.30614e-10	NA	NA	0.00489831	9.77469e-08	0.176135	9.60853e-08	0.00377643	7.75849e-08	NA	NA
GSTCD	1.0404e-12	4.94921e-10	-7.12505	Brain_Cerebellar_Hemisphere	1.81715e-12	1.01098e-09	7.04784	Ovary	1.59501e-13	8.74657e-11	-7.37898	NA	NA	NA	1	1	1	0	3	4.21511	6.16441	3.16392	-6.34101	-4.483	6.2837	NA	NA	2.4966e-05	7.0745e-10	0.00155662	2.2827e-10	7.35994e-06	3.30614e-10	NA	NA	0.00489831	9.77469e-08	0.176135	9.60853e-08	0.00377121	9.91934e-08	NA	NA
GSTCD	1.0404e-12	4.94921e-10	-7.12505	Brain_Cerebellar_Hemisphere	1.81715e-12	1.01098e-09	7.04784	Testis	1.59501e-13	1.02247e-10	7.37898	NA	NA	NA	1	1	1	0	3	4.21511	6.16441	3.16392	-6.34101	4.483	-6.2837	NA	NA	2.4966e-05	7.0745e-10	0.00155662	2.2827e-10	7.35994e-06	3.30614e-10	NA	NA	0.00489831	9.77469e-08	0.176135	9.60853e-08	0.00431449	1.03074e-07	NA	NA
GSTCD	1.0404e-12	4.94921e-10	-7.12505	Brain_Cerebellar_Hemisphere	1.81715e-12	1.01098e-09	7.04784	Uterus	1.59501e-13	8.96027e-11	7.37898	NA	NA	NA	1	1	1	0	3	4.21511	6.16441	3.16392	-6.34101	4.483	-6.2837	NA	NA	2.4966e-05	7.0745e-10	0.00155662	2.2827e-10	7.35994e-06	3.30614e-10	NA	NA	0.00489831	9.77469e-08	0.176135	9.60853e-08	0.00366315	9.48954e-08	NA	NA
GSTCD	1.0404e-12	4.94921e-10	-7.12505	Brain_Cerebellar_Hemisphere	1.81715e-12	1.01098e-09	7.04784	smultixcan	1.59501e-13	7.07513e-11	-2.45966	NA	NA	NA	1	1	1	0	3	4.21511	6.16441	3.16392	-6.34101	-1.49433	2.09457	NA	NA	2.4966e-05	7.0745e-10	0.00155662	2.2827e-10	7.35994e-06	3.30614e-10	NA	NA	0.00489831	9.77469e-08	0.176135	9.60853e-08	0.00328656	8.71318e-08	NA	NA
GSTCD	1.0404e-12	4.94921e-10	-7.12505	Brain_Cerebellum	1.81715e-12	9.16439e-10	7.04784	Cells_Cultured_fibroblasts	1.59501e-13	8.91955e-11	-7.37898	NA	NA	NA	1	1	1	0	3	4.21511	6.16441	3.17855	-6.21261	-4.483	6.2837	NA	NA	2.4966e-05	7.0745e-10	0.00148016	5.21121e-10	7.35994e-06	3.30614e-10	NA	NA	0.00489831	9.77469e-08	0.147166	1.53235e-07	0.0046709	9.15768e-08	NA	NA
GSTCD	1.0404e-12	4.94921e-10	-7.12505	Brain_Cerebellum	1.81715e-12	9.16439e-10	7.04784	Cells_EBV-transformed_lymphocytes	1.59501e-13	7.25137e-11	-7.37898	NA	NA	NA	1	1	1	0	3	4.21511	6.16441	3.17855	-6.21261	-4.483	6.2837	NA	NA	2.4966e-05	7.0745e-10	0.00148016	5.21121e-10	7.35994e-06	3.30614e-10	NA	NA	0.00489831	9.77469e-08	0.147166	1.53235e-07	0.00377643	7.75849e-08	NA	NA
GSTCD	1.0404e-12	4.94921e-10	-7.12505	Brain_Cerebellum	1.81715e-12	9.16439e-10	7.04784	Ovary	1.59501e-13	8.74657e-11	-7.37898	NA	NA	NA	1	1	1	0	3	4.21511	6.16441	3.17855	-6.21261	-4.483	6.2837	NA	NA	2.4966e-05	7.0745e-10	0.00148016	5.21121e-10	7.35994e-06	3.30614e-10	NA	NA	0.00489831	9.77469e-08	0.147166	1.53235e-07	0.00377121	9.91934e-08	NA	NA
GSTCD	1.0404e-12	4.94921e-10	-7.12505	Brain_Cerebellum	1.81715e-12	9.16439e-10	7.04784	Testis	1.59501e-13	1.02247e-10	7.37898	NA	NA	NA	1	1	1	0	3	4.21511	6.16441	3.17855	-6.21261	4.483	-6.2837	NA	NA	2.4966e-05	7.0745e-10	0.00148016	5.21121e-10	7.35994e-06	3.30614e-10	NA	NA	0.00489831	9.77469e-08	0.147166	1.53235e-07	0.00431449	1.03074e-07	NA	NA
GSTCD	1.0404e-12	4.94921e-10	-7.12505	Brain_Cerebellum	1.81715e-12	9.16439e-10	7.04784	Uterus	1.59501e-13	8.96027e-11	7.37898	NA	NA	NA	1	1	1	0	3	4.21511	6.16441	3.17855	-6.21261	4.483	-6.2837	NA	NA	2.4966e-05	7.0745e-10	0.00148016	5.21121e-10	7.35994e-06	3.30614e-10	NA	NA	0.00489831	9.77469e-08	0.147166	1.53235e-07	0.00366315	9.48954e-08	NA	NA
GSTCD	1.0404e-12	4.94921e-10	-7.12505	Brain_Cerebellum	1.81715e-12	9.16439e-10	7.04784	smultixcan	1.59501e-13	7.07513e-11	-2.45966	NA	NA	NA	1	1	1	0	3	4.21511	6.16441	3.17855	-6.21261	-1.49433	2.09457	NA	NA	2.4966e-05	7.0745e-10	0.00148016	5.21121e-10	7.35994e-06	3.30614e-10	NA	NA	0.00489831	9.77469e-08	0.147166	1.53235e-07	0.00328656	8.71318e-08	NA	NA
GSTCD	1.0404e-12	4.94921e-10	-7.12505	Brain_Cortex	1.81715e-12	8.82948e-10	7.04784	Cells_Cultured_fibroblasts	1.59501e-13	8.91955e-11	-7.37898	NA	NA	NA	1	1	1	0	3	4.21511	6.16441	3.16392	-6.34101	-4.483	6.2837	NA	NA	2.4966e-05	7.0745e-10	0.00155662	2.2827e-10	7.35994e-06	3.30614e-10	NA	NA	0.00489831	9.77469e-08	0.190139	7.58226e-08	0.0046709	9.15768e-08	NA	NA
GSTCD	1.0404e-12	4.94921e-10	-7.12505	Brain_Cortex	1.81715e-12	8.82948e-10	7.04784	Cells_EBV-transformed_lymphocytes	1.59501e-13	7.25137e-11	-7.37898	NA	NA	NA	1	1	1	0	3	4.21511	6.16441	3.16392	-6.34101	-4.483	6.2837	NA	NA	2.4966e-05	7.0745e-10	0.00155662	2.2827e-10	7.35994e-06	3.30614e-10	NA	NA	0.00489831	9.77469e-08	0.190139	7.58226e-08	0.00377643	7.75849e-08	NA	NA
GSTCD	1.0404e-12	4.94921e-10	-7.12505	Brain_Cortex	1.81715e-12	8.82948e-10	7.04784	Ovary	1.59501e-13	8.74657e-11	-7.37898	NA	NA	NA	1	1	1	0	3	4.21511	6.16441	3.16392	-6.34101	-4.483	6.2837	NA	NA	2.4966e-05	7.0745e-10	0.00155662	2.2827e-10	7.35994e-06	3.30614e-10	NA	NA	0.00489831	9.77469e-08	0.190139	7.58226e-08	0.00377121	9.91934e-08	NA	NA
GSTCD	1.0404e-12	4.94921e-10	-7.12505	Brain_Cortex	1.81715e-12	8.82948e-10	7.04784	Testis	1.59501e-13	1.02247e-10	7.37898	NA	NA	NA	1	1	1	0	3	4.21511	6.16441	3.16392	-6.34101	4.483	-6.2837	NA	NA	2.4966e-05	7.0745e-10	0.00155662	2.2827e-10	7.35994e-06	3.30614e-10	NA	NA	0.00489831	9.77469e-08	0.190139	7.58226e-08	0.00431449	1.03074e-07	NA	NA
GSTCD	1.0404e-12	4.94921e-10	-7.12505	Brain_Cortex	1.81715e-12	8.82948e-10	7.04784	Uterus	1.59501e-13	8.96027e-11	7.37898	NA	NA	NA	1	1	1	0	3	4.21511	6.16441	3.16392	-6.34101	4.483	-6.2837	NA	NA	2.4966e-05	7.0745e-10	0.00155662	2.2827e-10	7.35994e-06	3.30614e-10	NA	NA	0.00489831	9.77469e-08	0.190139	7.58226e-08	0.00366315	9.48954e-08	NA	NA
GSTCD	1.0404e-12	4.94921e-10	-7.12505	Brain_Cortex	1.81715e-12	8.82948e-10	7.04784	smultixcan	1.59501e-13	7.07513e-11	-2.45966	NA	NA	NA	1	1	1	0	3	4.21511	6.16441	3.16392	-6.34101	-1.49433	2.09457	NA	NA	2.4966e-05	7.0745e-10	0.00155662	2.2827e-10	7.35994e-06	3.30614e-10	NA	NA	0.00489831	9.77469e-08	0.190139	7.58226e-08	0.00328656	8.71318e-08	NA	NA
GSTCD	1.0404e-12	4.94921e-10	-7.12505	Brain_Frontal_Cortex_BA9	1.81715e-12	9.00264e-10	7.04784	Cells_Cultured_fibroblasts	1.59501e-13	8.91955e-11	-7.37898	NA	NA	NA	1	1	1	0	3	4.21511	6.16441	3.16392	-6.34101	-4.483	6.2837	NA	NA	2.4966e-05	7.0745e-10	0.00155662	2.2827e-10	7.35994e-06	3.30614e-10	NA	NA	0.00489831	9.77469e-08	0.173437	8.06666e-08	0.0046709	9.15768e-08	NA	NA
GSTCD	1.0404e-12	4.94921e-10	-7.12505	Brain_Frontal_Cortex_BA9	1.81715e-12	9.00264e-10	7.04784	Cells_EBV-transformed_lymphocytes	1.59501e-13	7.25137e-11	-7.37898	NA	NA	NA	1	1	1	0	3	4.21511	6.16441	3.16392	-6.34101	-4.483	6.2837	NA	NA	2.4966e-05	7.0745e-10	0.00155662	2.2827e-10	7.35994e-06	3.30614e-10	NA	NA	0.00489831	9.77469e-08	0.173437	8.06666e-08	0.00377643	7.75849e-08	NA	NA
GSTCD	1.0404e-12	4.94921e-10	-7.12505	Brain_Frontal_Cortex_BA9	1.81715e-12	9.00264e-10	7.04784	Ovary	1.59501e-13	8.74657e-11	-7.37898	NA	NA	NA	1	1	1	0	3	4.21511	6.16441	3.16392	-6.34101	-4.483	6.2837	NA	NA	2.4966e-05	7.0745e-10	0.00155662	2.2827e-10	7.35994e-06	3.30614e-10	NA	NA	0.00489831	9.77469e-08	0.173437	8.06666e-08	0.00377121	9.91934e-08	NA	NA
GSTCD	1.0404e-12	4.94921e-10	-7.12505	Brain_Frontal_Cortex_BA9	1.81715e-12	9.00264e-10	7.04784	Testis	1.59501e-13	1.02247e-10	7.37898	NA	NA	NA	1	1	1	0	3	4.21511	6.16441	3.16392	-6.34101	4.483	-6.2837	NA	NA	2.4966e-05	7.0745e-10	0.00155662	2.2827e-10	7.35994e-06	3.30614e-10	NA	NA	0.00489831	9.77469e-08	0.173437	8.06666e-08	0.00431449	1.03074e-07	NA	NA
GSTCD	1.0404e-12	4.94921e-10	-7.12505	Brain_Frontal_Cortex_BA9	1.81715e-12	9.00264e-10	7.04784	Uterus	1.59501e-13	8.96027e-11	7.37898	NA	NA	NA	1	1	1	0	3	4.21511	6.16441	3.16392	-6.34101	4.483	-6.2837	NA	NA	2.4966e-05	7.0745e-10	0.00155662	2.2827e-10	7.35994e-06	3.30614e-10	NA	NA	0.00489831	9.77469e-08	0.173437	8.06666e-08	0.00366315	9.48954e-08	NA	NA
GSTCD	1.0404e-12	4.94921e-10	-7.12505	Brain_Frontal_Cortex_BA9	1.81715e-12	9.00264e-10	7.04784	smultixcan	1.59501e-13	7.07513e-11	-2.45966	NA	NA	NA	1	1	1	0	3	4.21511	6.16441	3.16392	-6.34101	-1.49433	2.09457	NA	NA	2.4966e-05	7.0745e-10	0.00155662	2.2827e-10	7.35994e-06	3.30614e-10	NA	NA	0.00489831	9.77469e-08	0.173437	8.06666e-08	0.00328656	8.71318e-08	NA	NA
GSTCD	1.0404e-12	4.94921e-10	-7.12505	Brain_Nucleus_accumbens_basal_ganglia	1.81715e-12	8.19114e-10	7.04784	Cells_Cultured_fibroblasts	1.59501e-13	8.91955e-11	-7.37898	NA	NA	NA	1	1	1	0	3	4.21511	6.16441	3.16392	-6.34101	-4.483	6.2837	NA	NA	2.4966e-05	7.0745e-10	0.00155662	2.2827e-10	7.35994e-06	3.30614e-10	NA	NA	0.00489831	9.77469e-08	0.186506	8.53302e-08	0.0046709	9.15768e-08	NA	NA
GSTCD	1.0404e-12	4.94921e-10	-7.12505	Brain_Nucleus_accumbens_basal_ganglia	1.81715e-12	8.19114e-10	7.04784	Cells_EBV-transformed_lymphocytes	1.59501e-13	7.25137e-11	-7.37898	NA	NA	NA	1	1	1	0	3	4.21511	6.16441	3.16392	-6.34101	-4.483	6.2837	NA	NA	2.4966e-05	7.0745e-10	0.00155662	2.2827e-10	7.35994e-06	3.30614e-10	NA	NA	0.00489831	9.77469e-08	0.186506	8.53302e-08	0.00377643	7.75849e-08	NA	NA
GSTCD	1.0404e-12	4.94921e-10	-7.12505	Brain_Nucleus_accumbens_basal_ganglia	1.81715e-12	8.19114e-10	7.04784	Ovary	1.59501e-13	8.74657e-11	-7.37898	NA	NA	NA	1	1	1	0	3	4.21511	6.16441	3.16392	-6.34101	-4.483	6.2837	NA	NA	2.4966e-05	7.0745e-10	0.00155662	2.2827e-10	7.35994e-06	3.30614e-10	NA	NA	0.00489831	9.77469e-08	0.186506	8.53302e-08	0.00377121	9.91934e-08	NA	NA
GSTCD	1.0404e-12	4.94921e-10	-7.12505	Brain_Nucleus_accumbens_basal_ganglia	1.81715e-12	8.19114e-10	7.04784	Testis	1.59501e-13	1.02247e-10	7.37898	NA	NA	NA	1	1	1	0	3	4.21511	6.16441	3.16392	-6.34101	4.483	-6.2837	NA	NA	2.4966e-05	7.0745e-10	0.00155662	2.2827e-10	7.35994e-06	3.30614e-10	NA	NA	0.00489831	9.77469e-08	0.186506	8.53302e-08	0.00431449	1.03074e-07	NA	NA
GSTCD	1.0404e-12	4.94921e-10	-7.12505	Brain_Nucleus_accumbens_basal_ganglia	1.81715e-12	8.19114e-10	7.04784	Uterus	1.59501e-13	8.96027e-11	7.37898	NA	NA	NA	1	1	1	0	3	4.21511	6.16441	3.16392	-6.34101	4.483	-6.2837	NA	NA	2.4966e-05	7.0745e-10	0.00155662	2.2827e-10	7.35994e-06	3.30614e-10	NA	NA	0.00489831	9.77469e-08	0.186506	8.53302e-08	0.00366315	9.48954e-08	NA	NA
GSTCD	1.0404e-12	4.94921e-10	-7.12505	Brain_Nucleus_accumbens_basal_ganglia	1.81715e-12	8.19114e-10	7.04784	smultixcan	1.59501e-13	7.07513e-11	-2.45966	NA	NA	NA	1	1	1	0	3	4.21511	6.16441	3.16392	-6.34101	-1.49433	2.09457	NA	NA	2.4966e-05	7.0745e-10	0.00155662	2.2827e-10	7.35994e-06	3.30614e-10	NA	NA	0.00489831	9.77469e-08	0.186506	8.53302e-08	0.00328656	8.71318e-08	NA	NA
GSTCD	1.0404e-12	4.94921e-10	-7.12505	Brain_Putamen_basal_ganglia	9.7148e-13	3.46706e-10	7.13449	Cells_Cultured_fibroblasts	1.59501e-13	8.91955e-11	-7.37898	NA	NA	NA	1	1	1	0	3	4.21511	6.16441	3.17942	-6.42731	-4.483	6.2837	NA	NA	2.4966e-05	7.0745e-10	0.00147572	1.29878e-10	7.35994e-06	3.30614e-10	NA	NA	0.00489831	9.77469e-08	0.166578	3.89234e-08	0.0046709	9.15768e-08	NA	NA
GSTCD	1.0404e-12	4.94921e-10	-7.12505	Brain_Putamen_basal_ganglia	9.7148e-13	3.46706e-10	7.13449	Cells_EBV-transformed_lymphocytes	1.59501e-13	7.25137e-11	-7.37898	NA	NA	NA	1	1	1	0	3	4.21511	6.16441	3.17942	-6.42731	-4.483	6.2837	NA	NA	2.4966e-05	7.0745e-10	0.00147572	1.29878e-10	7.35994e-06	3.30614e-10	NA	NA	0.00489831	9.77469e-08	0.166578	3.89234e-08	0.00377643	7.75849e-08	NA	NA
GSTCD	1.0404e-12	4.94921e-10	-7.12505	Brain_Putamen_basal_ganglia	9.7148e-13	3.46706e-10	7.13449	Ovary	1.59501e-13	8.74657e-11	-7.37898	NA	NA	NA	1	1	1	0	3	4.21511	6.16441	3.17942	-6.42731	-4.483	6.2837	NA	NA	2.4966e-05	7.0745e-10	0.00147572	1.29878e-10	7.35994e-06	3.30614e-10	NA	NA	0.00489831	9.77469e-08	0.166578	3.89234e-08	0.00377121	9.91934e-08	NA	NA
GSTCD	1.0404e-12	4.94921e-10	-7.12505	Brain_Putamen_basal_ganglia	9.7148e-13	3.46706e-10	7.13449	Testis	1.59501e-13	1.02247e-10	7.37898	NA	NA	NA	1	1	1	0	3	4.21511	6.16441	3.17942	-6.42731	4.483	-6.2837	NA	NA	2.4966e-05	7.0745e-10	0.00147572	1.29878e-10	7.35994e-06	3.30614e-10	NA	NA	0.00489831	9.77469e-08	0.166578	3.89234e-08	0.00431449	1.03074e-07	NA	NA
GSTCD	1.0404e-12	4.94921e-10	-7.12505	Brain_Putamen_basal_ganglia	9.7148e-13	3.46706e-10	7.13449	Uterus	1.59501e-13	8.96027e-11	7.37898	NA	NA	NA	1	1	1	0	3	4.21511	6.16441	3.17942	-6.42731	4.483	-6.2837	NA	NA	2.4966e-05	7.0745e-10	0.00147572	1.29878e-10	7.35994e-06	3.30614e-10	NA	NA	0.00489831	9.77469e-08	0.166578	3.89234e-08	0.00366315	9.48954e-08	NA	NA
GSTCD	1.0404e-12	4.94921e-10	-7.12505	Brain_Putamen_basal_ganglia	9.7148e-13	3.46706e-10	7.13449	smultixcan	1.59501e-13	7.07513e-11	-2.45966	NA	NA	NA	1	1	1	0	3	4.21511	6.16441	3.17942	-6.42731	-1.49433	2.09457	NA	NA	2.4966e-05	7.0745e-10	0.00147572	1.29878e-10	7.35994e-06	3.30614e-10	NA	NA	0.00489831	9.77469e-08	0.166578	3.89234e-08	0.00328656	8.71318e-08	NA	NA
GSTCD	1.0404e-12	4.94921e-10	-7.12505	Breast_Mammary_Tissue	1.81715e-12	6.81633e-10	7.04784	Cells_Cultured_fibroblasts	1.59501e-13	8.91955e-11	-7.37898	NA	NA	NA	1	1	1	0	3	4.21511	6.16441	3.16392	-6.34101	-4.483	6.2837	NA	NA	2.4966e-05	7.0745e-10	0.00155662	2.2827e-10	7.35994e-06	3.30614e-10	NA	NA	0.00489831	9.77469e-08	0.154926	6.68459e-08	0.0046709	9.15768e-08	NA	NA
GSTCD	1.0404e-12	4.94921e-10	-7.12505	Breast_Mammary_Tissue	1.81715e-12	6.81633e-10	7.04784	Cells_EBV-transformed_lymphocytes	1.59501e-13	7.25137e-11	-7.37898	NA	NA	NA	1	1	1	0	3	4.21511	6.16441	3.16392	-6.34101	-4.483	6.2837	NA	NA	2.4966e-05	7.0745e-10	0.00155662	2.2827e-10	7.35994e-06	3.30614e-10	NA	NA	0.00489831	9.77469e-08	0.154926	6.68459e-08	0.00377643	7.75849e-08	NA	NA
GSTCD	1.0404e-12	4.94921e-10	-7.12505	Breast_Mammary_Tissue	1.81715e-12	6.81633e-10	7.04784	Ovary	1.59501e-13	8.74657e-11	-7.37898	NA	NA	NA	1	1	1	0	3	4.21511	6.16441	3.16392	-6.34101	-4.483	6.2837	NA	NA	2.4966e-05	7.0745e-10	0.00155662	2.2827e-10	7.35994e-06	3.30614e-10	NA	NA	0.00489831	9.77469e-08	0.154926	6.68459e-08	0.00377121	9.91934e-08	NA	NA
GSTCD	1.0404e-12	4.94921e-10	-7.12505	Breast_Mammary_Tissue	1.81715e-12	6.81633e-10	7.04784	Testis	1.59501e-13	1.02247e-10	7.37898	NA	NA	NA	1	1	1	0	3	4.21511	6.16441	3.16392	-6.34101	4.483	-6.2837	NA	NA	2.4966e-05	7.0745e-10	0.00155662	2.2827e-10	7.35994e-06	3.30614e-10	NA	NA	0.00489831	9.77469e-08	0.154926	6.68459e-08	0.00431449	1.03074e-07	NA	NA
GSTCD	1.0404e-12	4.94921e-10	-7.12505	Breast_Mammary_Tissue	1.81715e-12	6.81633e-10	7.04784	Uterus	1.59501e-13	8.96027e-11	7.37898	NA	NA	NA	1	1	1	0	3	4.21511	6.16441	3.16392	-6.34101	4.483	-6.2837	NA	NA	2.4966e-05	7.0745e-10	0.00155662	2.2827e-10	7.35994e-06	3.30614e-10	NA	NA	0.00489831	9.77469e-08	0.154926	6.68459e-08	0.00366315	9.48954e-08	NA	NA
GSTCD	1.0404e-12	4.94921e-10	-7.12505	Breast_Mammary_Tissue	1.81715e-12	6.81633e-10	7.04784	smultixcan	1.59501e-13	7.07513e-11	-2.45966	NA	NA	NA	1	1	1	0	3	4.21511	6.16441	3.16392	-6.34101	-1.49433	2.09457	NA	NA	2.4966e-05	7.0745e-10	0.00155662	2.2827e-10	7.35994e-06	3.30614e-10	NA	NA	0.00489831	9.77469e-08	0.154926	6.68459e-08	0.00328656	8.71318e-08	NA	NA
GSTCD	1.0404e-12	4.94921e-10	-7.12505	Cells_EBV-transformed_lymphocytes	1.81715e-12	8.17047e-10	7.04784	Cells_Cultured_fibroblasts	1.59501e-13	8.91955e-11	-7.37898	NA	NA	NA	1	1	1	0	3	4.21511	6.16441	3.16392	-6.34101	-4.483	6.2837	NA	NA	2.4966e-05	7.0745e-10	0.00155662	2.2827e-10	7.35994e-06	3.30614e-10	NA	NA	0.00489831	9.77469e-08	0.147674	6.43906e-08	0.0046709	9.15768e-08	NA	NA
GSTCD	1.0404e-12	4.94921e-10	-7.12505	Cells_EBV-transformed_lymphocytes	1.81715e-12	8.17047e-10	7.04784	Cells_EBV-transformed_lymphocytes	1.59501e-13	7.25137e-11	-7.37898	NA	NA	NA	1	1	1	0	3	4.21511	6.16441	3.16392	-6.34101	-4.483	6.2837	NA	NA	2.4966e-05	7.0745e-10	0.00155662	2.2827e-10	7.35994e-06	3.30614e-10	NA	NA	0.00489831	9.77469e-08	0.147674	6.43906e-08	0.00377643	7.75849e-08	NA	NA
GSTCD	1.0404e-12	4.94921e-10	-7.12505	Cells_EBV-transformed_lymphocytes	1.81715e-12	8.17047e-10	7.04784	Ovary	1.59501e-13	8.74657e-11	-7.37898	NA	NA	NA	1	1	1	0	3	4.21511	6.16441	3.16392	-6.34101	-4.483	6.2837	NA	NA	2.4966e-05	7.0745e-10	0.00155662	2.2827e-10	7.35994e-06	3.30614e-10	NA	NA	0.00489831	9.77469e-08	0.147674	6.43906e-08	0.00377121	9.91934e-08	NA	NA
GSTCD	1.0404e-12	4.94921e-10	-7.12505	Cells_EBV-transformed_lymphocytes	1.81715e-12	8.17047e-10	7.04784	Testis	1.59501e-13	1.02247e-10	7.37898	NA	NA	NA	1	1	1	0	3	4.21511	6.16441	3.16392	-6.34101	4.483	-6.2837	NA	NA	2.4966e-05	7.0745e-10	0.00155662	2.2827e-10	7.35994e-06	3.30614e-10	NA	NA	0.00489831	9.77469e-08	0.147674	6.43906e-08	0.00431449	1.03074e-07	NA	NA
GSTCD	1.0404e-12	4.94921e-10	-7.12505	Cells_EBV-transformed_lymphocytes	1.81715e-12	8.17047e-10	7.04784	Uterus	1.59501e-13	8.96027e-11	7.37898	NA	NA	NA	1	1	1	0	3	4.21511	6.16441	3.16392	-6.34101	4.483	-6.2837	NA	NA	2.4966e-05	7.0745e-10	0.00155662	2.2827e-10	7.35994e-06	3.30614e-10	NA	NA	0.00489831	9.77469e-08	0.147674	6.43906e-08	0.00366315	9.48954e-08	NA	NA
GSTCD	1.0404e-12	4.94921e-10	-7.12505	Cells_EBV-transformed_lymphocytes	1.81715e-12	8.17047e-10	7.04784	smultixcan	1.59501e-13	7.07513e-11	-2.45966	NA	NA	NA	1	1	1	0	3	4.21511	6.16441	3.16392	-6.34101	-1.49433	2.09457	NA	NA	2.4966e-05	7.0745e-10	0.00155662	2.2827e-10	7.35994e-06	3.30614e-10	NA	NA	0.00489831	9.77469e-08	0.147674	6.43906e-08	0.00328656	8.71318e-08	NA	NA
GSTCD	1.0404e-12	4.94921e-10	-7.12505	Colon_Transverse	1.81715e-12	7.06941e-10	7.04784	Cells_Cultured_fibroblasts	1.59501e-13	8.91955e-11	-7.37898	NA	NA	NA	1	1	1	0	3	4.21511	6.16441	3.16392	-6.34101	-4.483	6.2837	NA	NA	2.4966e-05	7.0745e-10	0.00155662	2.2827e-10	7.35994e-06	3.30614e-10	NA	NA	0.00489831	9.77469e-08	0.158427	7.56174e-08	0.0046709	9.15768e-08	NA	NA
GSTCD	1.0404e-12	4.94921e-10	-7.12505	Colon_Transverse	1.81715e-12	7.06941e-10	7.04784	Cells_EBV-transformed_lymphocytes	1.59501e-13	7.25137e-11	-7.37898	NA	NA	NA	1	1	1	0	3	4.21511	6.16441	3.16392	-6.34101	-4.483	6.2837	NA	NA	2.4966e-05	7.0745e-10	0.00155662	2.2827e-10	7.35994e-06	3.30614e-10	NA	NA	0.00489831	9.77469e-08	0.158427	7.56174e-08	0.00377643	7.75849e-08	NA	NA
GSTCD	1.0404e-12	4.94921e-10	-7.12505	Colon_Transverse	1.81715e-12	7.06941e-10	7.04784	Ovary	1.59501e-13	8.74657e-11	-7.37898	NA	NA	NA	1	1	1	0	3	4.21511	6.16441	3.16392	-6.34101	-4.483	6.2837	NA	NA	2.4966e-05	7.0745e-10	0.00155662	2.2827e-10	7.35994e-06	3.30614e-10	NA	NA	0.00489831	9.77469e-08	0.158427	7.56174e-08	0.00377121	9.91934e-08	NA	NA
GSTCD	1.0404e-12	4.94921e-10	-7.12505	Colon_Transverse	1.81715e-12	7.06941e-10	7.04784	Testis	1.59501e-13	1.02247e-10	7.37898	NA	NA	NA	1	1	1	0	3	4.21511	6.16441	3.16392	-6.34101	4.483	-6.2837	NA	NA	2.4966e-05	7.0745e-10	0.00155662	2.2827e-10	7.35994e-06	3.30614e-10	NA	NA	0.00489831	9.77469e-08	0.158427	7.56174e-08	0.00431449	1.03074e-07	NA	NA
GSTCD	1.0404e-12	4.94921e-10	-7.12505	Colon_Transverse	1.81715e-12	7.06941e-10	7.04784	Uterus	1.59501e-13	8.96027e-11	7.37898	NA	NA	NA	1	1	1	0	3	4.21511	6.16441	3.16392	-6.34101	4.483	-6.2837	NA	NA	2.4966e-05	7.0745e-10	0.00155662	2.2827e-10	7.35994e-06	3.30614e-10	NA	NA	0.00489831	9.77469e-08	0.158427	7.56174e-08	0.00366315	9.48954e-08	NA	NA
GSTCD	1.0404e-12	4.94921e-10	-7.12505	Colon_Transverse	1.81715e-12	7.06941e-10	7.04784	smultixcan	1.59501e-13	7.07513e-11	-2.45966	NA	NA	NA	1	1	1	0	3	4.21511	6.16441	3.16392	-6.34101	-1.49433	2.09457	NA	NA	2.4966e-05	7.0745e-10	0.00155662	2.2827e-10	7.35994e-06	3.30614e-10	NA	NA	0.00489831	9.77469e-08	0.158427	7.56174e-08	0.00328656	8.71318e-08	NA	NA
GSTCD	1.0404e-12	4.94921e-10	-7.12505	Esophagus_Mucosa	1.81715e-12	7.01151e-10	7.04784	Cells_Cultured_fibroblasts	1.59501e-13	8.91955e-11	-7.37898	NA	NA	NA	1	1	1	0	3	4.21511	6.16441	3.16392	-6.34101	-4.483	6.2837	NA	NA	2.4966e-05	7.0745e-10	0.00155662	2.2827e-10	7.35994e-06	3.30614e-10	NA	NA	0.00489831	9.77469e-08	0.172465	6.62035e-08	0.0046709	9.15768e-08	NA	NA
GSTCD	1.0404e-12	4.94921e-10	-7.12505	Esophagus_Mucosa	1.81715e-12	7.01151e-10	7.04784	Cells_EBV-transformed_lymphocytes	1.59501e-13	7.25137e-11	-7.37898	NA	NA	NA	1	1	1	0	3	4.21511	6.16441	3.16392	-6.34101	-4.483	6.2837	NA	NA	2.4966e-05	7.0745e-10	0.00155662	2.2827e-10	7.35994e-06	3.30614e-10	NA	NA	0.00489831	9.77469e-08	0.172465	6.62035e-08	0.00377643	7.75849e-08	NA	NA
GSTCD	1.0404e-12	4.94921e-10	-7.12505	Esophagus_Mucosa	1.81715e-12	7.01151e-10	7.04784	Ovary	1.59501e-13	8.74657e-11	-7.37898	NA	NA	NA	1	1	1	0	3	4.21511	6.16441	3.16392	-6.34101	-4.483	6.2837	NA	NA	2.4966e-05	7.0745e-10	0.00155662	2.2827e-10	7.35994e-06	3.30614e-10	NA	NA	0.00489831	9.77469e-08	0.172465	6.62035e-08	0.00377121	9.91934e-08	NA	NA
GSTCD	1.0404e-12	4.94921e-10	-7.12505	Esophagus_Mucosa	1.81715e-12	7.01151e-10	7.04784	Testis	1.59501e-13	1.02247e-10	7.37898	NA	NA	NA	1	1	1	0	3	4.21511	6.16441	3.16392	-6.34101	4.483	-6.2837	NA	NA	2.4966e-05	7.0745e-10	0.00155662	2.2827e-10	7.35994e-06	3.30614e-10	NA	NA	0.00489831	9.77469e-08	0.172465	6.62035e-08	0.00431449	1.03074e-07	NA	NA
GSTCD	1.0404e-12	4.94921e-10	-7.12505	Esophagus_Mucosa	1.81715e-12	7.01151e-10	7.04784	Uterus	1.59501e-13	8.96027e-11	7.37898	NA	NA	NA	1	1	1	0	3	4.21511	6.16441	3.16392	-6.34101	4.483	-6.2837	NA	NA	2.4966e-05	7.0745e-10	0.00155662	2.2827e-10	7.35994e-06	3.30614e-10	NA	NA	0.00489831	9.77469e-08	0.172465	6.62035e-08	0.00366315	9.48954e-08	NA	NA
GSTCD	1.0404e-12	4.94921e-10	-7.12505	Esophagus_Mucosa	1.81715e-12	7.01151e-10	7.04784	smultixcan	1.59501e-13	7.07513e-11	-2.45966	NA	NA	NA	1	1	1	0	3	4.21511	6.16441	3.16392	-6.34101	-1.49433	2.09457	NA	NA	2.4966e-05	7.0745e-10	0.00155662	2.2827e-10	7.35994e-06	3.30614e-10	NA	NA	0.00489831	9.77469e-08	0.172465	6.62035e-08	0.00328656	8.71318e-08	NA	NA
GSTCD	1.0404e-12	4.94921e-10	-7.12505	Heart_Atrial_Appendage	1.81715e-12	6.36003e-10	7.04784	Cells_Cultured_fibroblasts	1.59501e-13	8.91955e-11	-7.37898	NA	NA	NA	1	1	1	0	3	4.21511	6.16441	3.16392	-6.34101	-4.483	6.2837	NA	NA	2.4966e-05	7.0745e-10	0.00155662	2.2827e-10	7.35994e-06	3.30614e-10	NA	NA	0.00489831	9.77469e-08	0.160411	6.58831e-08	0.0046709	9.15768e-08	NA	NA
GSTCD	1.0404e-12	4.94921e-10	-7.12505	Heart_Atrial_Appendage	1.81715e-12	6.36003e-10	7.04784	Cells_EBV-transformed_lymphocytes	1.59501e-13	7.25137e-11	-7.37898	NA	NA	NA	1	1	1	0	3	4.21511	6.16441	3.16392	-6.34101	-4.483	6.2837	NA	NA	2.4966e-05	7.0745e-10	0.00155662	2.2827e-10	7.35994e-06	3.30614e-10	NA	NA	0.00489831	9.77469e-08	0.160411	6.58831e-08	0.00377643	7.75849e-08	NA	NA
GSTCD	1.0404e-12	4.94921e-10	-7.12505	Heart_Atrial_Appendage	1.81715e-12	6.36003e-10	7.04784	Ovary	1.59501e-13	8.74657e-11	-7.37898	NA	NA	NA	1	1	1	0	3	4.21511	6.16441	3.16392	-6.34101	-4.483	6.2837	NA	NA	2.4966e-05	7.0745e-10	0.00155662	2.2827e-10	7.35994e-06	3.30614e-10	NA	NA	0.00489831	9.77469e-08	0.160411	6.58831e-08	0.00377121	9.91934e-08	NA	NA
GSTCD	1.0404e-12	4.94921e-10	-7.12505	Heart_Atrial_Appendage	1.81715e-12	6.36003e-10	7.04784	Testis	1.59501e-13	1.02247e-10	7.37898	NA	NA	NA	1	1	1	0	3	4.21511	6.16441	3.16392	-6.34101	4.483	-6.2837	NA	NA	2.4966e-05	7.0745e-10	0.00155662	2.2827e-10	7.35994e-06	3.30614e-10	NA	NA	0.00489831	9.77469e-08	0.160411	6.58831e-08	0.00431449	1.03074e-07	NA	NA
GSTCD	1.0404e-12	4.94921e-10	-7.12505	Heart_Atrial_Appendage	1.81715e-12	6.36003e-10	7.04784	Uterus	1.59501e-13	8.96027e-11	7.37898	NA	NA	NA	1	1	1	0	3	4.21511	6.16441	3.16392	-6.34101	4.483	-6.2837	NA	NA	2.4966e-05	7.0745e-10	0.00155662	2.2827e-10	7.35994e-06	3.30614e-10	NA	NA	0.00489831	9.77469e-08	0.160411	6.58831e-08	0.00366315	9.48954e-08	NA	NA
GSTCD	1.0404e-12	4.94921e-10	-7.12505	Heart_Atrial_Appendage	1.81715e-12	6.36003e-10	7.04784	smultixcan	1.59501e-13	7.07513e-11	-2.45966	NA	NA	NA	1	1	1	0	3	4.21511	6.16441	3.16392	-6.34101	-1.49433	2.09457	NA	NA	2.4966e-05	7.0745e-10	0.00155662	2.2827e-10	7.35994e-06	3.30614e-10	NA	NA	0.00489831	9.77469e-08	0.160411	6.58831e-08	0.00328656	8.71318e-08	NA	NA
GSTCD	1.0404e-12	4.94921e-10	-7.12505	Heart_Left_Ventricle	5.6123e-10	1.67265e-07	6.20095	Cells_Cultured_fibroblasts	1.59501e-13	8.91955e-11	-7.37898	NA	NA	NA	1	1	1	0	3	4.21511	6.16441	2.59179	-5.63994	-4.483	6.2837	NA	NA	2.4966e-05	7.0745e-10	0.00954786	1.70109e-08	7.35994e-06	3.30614e-10	NA	NA	0.00489831	9.77469e-08	0.354253	3.81644e-06	0.0046709	9.15768e-08	NA	NA
GSTCD	1.0404e-12	4.94921e-10	-7.12505	Heart_Left_Ventricle	5.6123e-10	1.67265e-07	6.20095	Cells_EBV-transformed_lymphocytes	1.59501e-13	7.25137e-11	-7.37898	NA	NA	NA	1	1	1	0	3	4.21511	6.16441	2.59179	-5.63994	-4.483	6.2837	NA	NA	2.4966e-05	7.0745e-10	0.00954786	1.70109e-08	7.35994e-06	3.30614e-10	NA	NA	0.00489831	9.77469e-08	0.354253	3.81644e-06	0.00377643	7.75849e-08	NA	NA
GSTCD	1.0404e-12	4.94921e-10	-7.12505	Heart_Left_Ventricle	5.6123e-10	1.67265e-07	6.20095	Ovary	1.59501e-13	8.74657e-11	-7.37898	NA	NA	NA	1	1	1	0	3	4.21511	6.16441	2.59179	-5.63994	-4.483	6.2837	NA	NA	2.4966e-05	7.0745e-10	0.00954786	1.70109e-08	7.35994e-06	3.30614e-10	NA	NA	0.00489831	9.77469e-08	0.354253	3.81644e-06	0.00377121	9.91934e-08	NA	NA
GSTCD	1.0404e-12	4.94921e-10	-7.12505	Heart_Left_Ventricle	5.6123e-10	1.67265e-07	6.20095	Testis	1.59501e-13	1.02247e-10	7.37898	NA	NA	NA	1	1	1	0	3	4.21511	6.16441	2.59179	-5.63994	4.483	-6.2837	NA	NA	2.4966e-05	7.0745e-10	0.00954786	1.70109e-08	7.35994e-06	3.30614e-10	NA	NA	0.00489831	9.77469e-08	0.354253	3.81644e-06	0.00431449	1.03074e-07	NA	NA
GSTCD	1.0404e-12	4.94921e-10	-7.12505	Heart_Left_Ventricle	5.6123e-10	1.67265e-07	6.20095	Uterus	1.59501e-13	8.96027e-11	7.37898	NA	NA	NA	1	1	1	0	3	4.21511	6.16441	2.59179	-5.63994	4.483	-6.2837	NA	NA	2.4966e-05	7.0745e-10	0.00954786	1.70109e-08	7.35994e-06	3.30614e-10	NA	NA	0.00489831	9.77469e-08	0.354253	3.81644e-06	0.00366315	9.48954e-08	NA	NA
GSTCD	1.0404e-12	4.94921e-10	-7.12505	Heart_Left_Ventricle	5.6123e-10	1.67265e-07	6.20095	smultixcan	1.59501e-13	7.07513e-11	-2.45966	NA	NA	NA	1	1	1	0	3	4.21511	6.16441	2.59179	-5.63994	-1.49433	2.09457	NA	NA	2.4966e-05	7.0745e-10	0.00954786	1.70109e-08	7.35994e-06	3.30614e-10	NA	NA	0.00489831	9.77469e-08	0.354253	3.81644e-06	0.00328656	8.71318e-08	NA	NA
GSTCD	1.0404e-12	4.94921e-10	-7.12505	Liver	1.81715e-12	7.69136e-10	7.04784	Cells_Cultured_fibroblasts	1.59501e-13	8.91955e-11	-7.37898	NA	NA	NA	1	1	1	0	3	4.21511	6.16441	3.16392	-6.34101	-4.483	6.2837	NA	NA	2.4966e-05	7.0745e-10	0.00155662	2.2827e-10	7.35994e-06	3.30614e-10	NA	NA	0.00489831	9.77469e-08	0.164354	6.84366e-08	0.0046709	9.15768e-08	NA	NA
GSTCD	1.0404e-12	4.94921e-10	-7.12505	Liver	1.81715e-12	7.69136e-10	7.04784	Cells_EBV-transformed_lymphocytes	1.59501e-13	7.25137e-11	-7.37898	NA	NA	NA	1	1	1	0	3	4.21511	6.16441	3.16392	-6.34101	-4.483	6.2837	NA	NA	2.4966e-05	7.0745e-10	0.00155662	2.2827e-10	7.35994e-06	3.30614e-10	NA	NA	0.00489831	9.77469e-08	0.164354	6.84366e-08	0.00377643	7.75849e-08	NA	NA
GSTCD	1.0404e-12	4.94921e-10	-7.12505	Liver	1.81715e-12	7.69136e-10	7.04784	Ovary	1.59501e-13	8.74657e-11	-7.37898	NA	NA	NA	1	1	1	0	3	4.21511	6.16441	3.16392	-6.34101	-4.483	6.2837	NA	NA	2.4966e-05	7.0745e-10	0.00155662	2.2827e-10	7.35994e-06	3.30614e-10	NA	NA	0.00489831	9.77469e-08	0.164354	6.84366e-08	0.00377121	9.91934e-08	NA	NA
GSTCD	1.0404e-12	4.94921e-10	-7.12505	Liver	1.81715e-12	7.69136e-10	7.04784	Testis	1.59501e-13	1.02247e-10	7.37898	NA	NA	NA	1	1	1	0	3	4.21511	6.16441	3.16392	-6.34101	4.483	-6.2837	NA	NA	2.4966e-05	7.0745e-10	0.00155662	2.2827e-10	7.35994e-06	3.30614e-10	NA	NA	0.00489831	9.77469e-08	0.164354	6.84366e-08	0.00431449	1.03074e-07	NA	NA
GSTCD	1.0404e-12	4.94921e-10	-7.12505	Liver	1.81715e-12	7.69136e-10	7.04784	Uterus	1.59501e-13	8.96027e-11	7.37898	NA	NA	NA	1	1	1	0	3	4.21511	6.16441	3.16392	-6.34101	4.483	-6.2837	NA	NA	2.4966e-05	7.0745e-10	0.00155662	2.2827e-10	7.35994e-06	3.30614e-10	NA	NA	0.00489831	9.77469e-08	0.164354	6.84366e-08	0.00366315	9.48954e-08	NA	NA
GSTCD	1.0404e-12	4.94921e-10	-7.12505	Liver	1.81715e-12	7.69136e-10	7.04784	smultixcan	1.59501e-13	7.07513e-11	-2.45966	NA	NA	NA	1	1	1	0	3	4.21511	6.16441	3.16392	-6.34101	-1.49433	2.09457	NA	NA	2.4966e-05	7.0745e-10	0.00155662	2.2827e-10	7.35994e-06	3.30614e-10	NA	NA	0.00489831	9.77469e-08	0.164354	6.84366e-08	0.00328656	8.71318e-08	NA	NA
GSTCD	1.0404e-12	4.94921e-10	-7.12505	Muscle_Skeletal	1.81715e-12	6.77378e-10	7.04784	Cells_Cultured_fibroblasts	1.59501e-13	8.91955e-11	-7.37898	NA	NA	NA	1	1	1	0	3	4.21511	6.16441	2.91847	-5.20398	-4.483	6.2837	NA	NA	2.4966e-05	7.0745e-10	0.00351754	1.95061e-07	7.35994e-06	3.30614e-10	NA	NA	0.00489831	9.77469e-08	0.259622	2.97253e-05	0.0046709	9.15768e-08	NA	NA
GSTCD	1.0404e-12	4.94921e-10	-7.12505	Muscle_Skeletal	1.81715e-12	6.77378e-10	7.04784	Cells_EBV-transformed_lymphocytes	1.59501e-13	7.25137e-11	-7.37898	NA	NA	NA	1	1	1	0	3	4.21511	6.16441	2.91847	-5.20398	-4.483	6.2837	NA	NA	2.4966e-05	7.0745e-10	0.00351754	1.95061e-07	7.35994e-06	3.30614e-10	NA	NA	0.00489831	9.77469e-08	0.259622	2.97253e-05	0.00377643	7.75849e-08	NA	NA
GSTCD	1.0404e-12	4.94921e-10	-7.12505	Muscle_Skeletal	1.81715e-12	6.77378e-10	7.04784	Ovary	1.59501e-13	8.74657e-11	-7.37898	NA	NA	NA	1	1	1	0	3	4.21511	6.16441	2.91847	-5.20398	-4.483	6.2837	NA	NA	2.4966e-05	7.0745e-10	0.00351754	1.95061e-07	7.35994e-06	3.30614e-10	NA	NA	0.00489831	9.77469e-08	0.259622	2.97253e-05	0.00377121	9.91934e-08	NA	NA
GSTCD	1.0404e-12	4.94921e-10	-7.12505	Muscle_Skeletal	1.81715e-12	6.77378e-10	7.04784	Testis	1.59501e-13	1.02247e-10	7.37898	NA	NA	NA	1	1	1	0	3	4.21511	6.16441	2.91847	-5.20398	4.483	-6.2837	NA	NA	2.4966e-05	7.0745e-10	0.00351754	1.95061e-07	7.35994e-06	3.30614e-10	NA	NA	0.00489831	9.77469e-08	0.259622	2.97253e-05	0.00431449	1.03074e-07	NA	NA
GSTCD	1.0404e-12	4.94921e-10	-7.12505	Muscle_Skeletal	1.81715e-12	6.77378e-10	7.04784	Uterus	1.59501e-13	8.96027e-11	7.37898	NA	NA	NA	1	1	1	0	3	4.21511	6.16441	2.91847	-5.20398	4.483	-6.2837	NA	NA	2.4966e-05	7.0745e-10	0.00351754	1.95061e-07	7.35994e-06	3.30614e-10	NA	NA	0.00489831	9.77469e-08	0.259622	2.97253e-05	0.00366315	9.48954e-08	NA	NA
GSTCD	1.0404e-12	4.94921e-10	-7.12505	Muscle_Skeletal	1.81715e-12	6.77378e-10	7.04784	smultixcan	1.59501e-13	7.07513e-11	-2.45966	NA	NA	NA	1	1	1	0	3	4.21511	6.16441	2.91847	-5.20398	-1.49433	2.09457	NA	NA	2.4966e-05	7.0745e-10	0.00351754	1.95061e-07	7.35994e-06	3.30614e-10	NA	NA	0.00489831	9.77469e-08	0.259622	2.97253e-05	0.00328656	8.71318e-08	NA	NA
GSTCD	1.0404e-12	4.94921e-10	-7.12505	Nerve_Tibial	1.81715e-12	6.56577e-10	7.04784	Cells_Cultured_fibroblasts	1.59501e-13	8.91955e-11	-7.37898	NA	NA	NA	1	1	1	0	3	4.21511	6.16441	3.16392	-6.34101	-4.483	6.2837	NA	NA	2.4966e-05	7.0745e-10	0.00155662	2.2827e-10	7.35994e-06	3.30614e-10	NA	NA	0.00489831	9.77469e-08	0.142003	7.05458e-08	0.0046709	9.15768e-08	NA	NA
GSTCD	1.0404e-12	4.94921e-10	-7.12505	Nerve_Tibial	1.81715e-12	6.56577e-10	7.04784	Cells_EBV-transformed_lymphocytes	1.59501e-13	7.25137e-11	-7.37898	NA	NA	NA	1	1	1	0	3	4.21511	6.16441	3.16392	-6.34101	-4.483	6.2837	NA	NA	2.4966e-05	7.0745e-10	0.00155662	2.2827e-10	7.35994e-06	3.30614e-10	NA	NA	0.00489831	9.77469e-08	0.142003	7.05458e-08	0.00377643	7.75849e-08	NA	NA
GSTCD	1.0404e-12	4.94921e-10	-7.12505	Nerve_Tibial	1.81715e-12	6.56577e-10	7.04784	Ovary	1.59501e-13	8.74657e-11	-7.37898	NA	NA	NA	1	1	1	0	3	4.21511	6.16441	3.16392	-6.34101	-4.483	6.2837	NA	NA	2.4966e-05	7.0745e-10	0.00155662	2.2827e-10	7.35994e-06	3.30614e-10	NA	NA	0.00489831	9.77469e-08	0.142003	7.05458e-08	0.00377121	9.91934e-08	NA	NA
GSTCD	1.0404e-12	4.94921e-10	-7.12505	Nerve_Tibial	1.81715e-12	6.56577e-10	7.04784	Testis	1.59501e-13	1.02247e-10	7.37898	NA	NA	NA	1	1	1	0	3	4.21511	6.16441	3.16392	-6.34101	4.483	-6.2837	NA	NA	2.4966e-05	7.0745e-10	0.00155662	2.2827e-10	7.35994e-06	3.30614e-10	NA	NA	0.00489831	9.77469e-08	0.142003	7.05458e-08	0.00431449	1.03074e-07	NA	NA
GSTCD	1.0404e-12	4.94921e-10	-7.12505	Nerve_Tibial	1.81715e-12	6.56577e-10	7.04784	Uterus	1.59501e-13	8.96027e-11	7.37898	NA	NA	NA	1	1	1	0	3	4.21511	6.16441	3.16392	-6.34101	4.483	-6.2837	NA	NA	2.4966e-05	7.0745e-10	0.00155662	2.2827e-10	7.35994e-06	3.30614e-10	NA	NA	0.00489831	9.77469e-08	0.142003	7.05458e-08	0.00366315	9.48954e-08	NA	NA
GSTCD	1.0404e-12	4.94921e-10	-7.12505	Nerve_Tibial	1.81715e-12	6.56577e-10	7.04784	smultixcan	1.59501e-13	7.07513e-11	-2.45966	NA	NA	NA	1	1	1	0	3	4.21511	6.16441	3.16392	-6.34101	-1.49433	2.09457	NA	NA	2.4966e-05	7.0745e-10	0.00155662	2.2827e-10	7.35994e-06	3.30614e-10	NA	NA	0.00489831	9.77469e-08	0.142003	7.05458e-08	0.00328656	8.71318e-08	NA	NA
GSTCD	1.0404e-12	4.94921e-10	-7.12505	Pancreas	1.81715e-12	6.87101e-10	7.04784	Cells_Cultured_fibroblasts	1.59501e-13	8.91955e-11	-7.37898	NA	NA	NA	1	1	1	0	3	4.21511	6.16441	3.16392	-6.34101	-4.483	6.2837	NA	NA	2.4966e-05	7.0745e-10	0.00155662	2.2827e-10	7.35994e-06	3.30614e-10	NA	NA	0.00489831	9.77469e-08	0.162014	8.68089e-08	0.0046709	9.15768e-08	NA	NA
GSTCD	1.0404e-12	4.94921e-10	-7.12505	Pancreas	1.81715e-12	6.87101e-10	7.04784	Cells_EBV-transformed_lymphocytes	1.59501e-13	7.25137e-11	-7.37898	NA	NA	NA	1	1	1	0	3	4.21511	6.16441	3.16392	-6.34101	-4.483	6.2837	NA	NA	2.4966e-05	7.0745e-10	0.00155662	2.2827e-10	7.35994e-06	3.30614e-10	NA	NA	0.00489831	9.77469e-08	0.162014	8.68089e-08	0.00377643	7.75849e-08	NA	NA
GSTCD	1.0404e-12	4.94921e-10	-7.12505	Pancreas	1.81715e-12	6.87101e-10	7.04784	Ovary	1.59501e-13	8.74657e-11	-7.37898	NA	NA	NA	1	1	1	0	3	4.21511	6.16441	3.16392	-6.34101	-4.483	6.2837	NA	NA	2.4966e-05	7.0745e-10	0.00155662	2.2827e-10	7.35994e-06	3.30614e-10	NA	NA	0.00489831	9.77469e-08	0.162014	8.68089e-08	0.00377121	9.91934e-08	NA	NA
GSTCD	1.0404e-12	4.94921e-10	-7.12505	Pancreas	1.81715e-12	6.87101e-10	7.04784	Testis	1.59501e-13	1.02247e-10	7.37898	NA	NA	NA	1	1	1	0	3	4.21511	6.16441	3.16392	-6.34101	4.483	-6.2837	NA	NA	2.4966e-05	7.0745e-10	0.00155662	2.2827e-10	7.35994e-06	3.30614e-10	NA	NA	0.00489831	9.77469e-08	0.162014	8.68089e-08	0.00431449	1.03074e-07	NA	NA
GSTCD	1.0404e-12	4.94921e-10	-7.12505	Pancreas	1.81715e-12	6.87101e-10	7.04784	Uterus	1.59501e-13	8.96027e-11	7.37898	NA	NA	NA	1	1	1	0	3	4.21511	6.16441	3.16392	-6.34101	4.483	-6.2837	NA	NA	2.4966e-05	7.0745e-10	0.00155662	2.2827e-10	7.35994e-06	3.30614e-10	NA	NA	0.00489831	9.77469e-08	0.162014	8.68089e-08	0.00366315	9.48954e-08	NA	NA
GSTCD	1.0404e-12	4.94921e-10	-7.12505	Pancreas	1.81715e-12	6.87101e-10	7.04784	smultixcan	1.59501e-13	7.07513e-11	-2.45966	NA	NA	NA	1	1	1	0	3	4.21511	6.16441	3.16392	-6.34101	-1.49433	2.09457	NA	NA	2.4966e-05	7.0745e-10	0.00155662	2.2827e-10	7.35994e-06	3.30614e-10	NA	NA	0.00489831	9.77469e-08	0.162014	8.68089e-08	0.00328656	8.71318e-08	NA	NA
GSTCD	1.0404e-12	4.94921e-10	-7.12505	Skin_Not_Sun_Exposed_Suprapubic	1.81715e-12	6.26682e-10	7.04784	Cells_Cultured_fibroblasts	1.59501e-13	8.91955e-11	-7.37898	NA	NA	NA	1	1	1	0	3	4.21511	6.16441	3.16392	-6.34101	-4.483	6.2837	NA	NA	2.4966e-05	7.0745e-10	0.00155662	2.2827e-10	7.35994e-06	3.30614e-10	NA	NA	0.00489831	9.77469e-08	0.167373	5.83744e-08	0.0046709	9.15768e-08	NA	NA
GSTCD	1.0404e-12	4.94921e-10	-7.12505	Skin_Not_Sun_Exposed_Suprapubic	1.81715e-12	6.26682e-10	7.04784	Cells_EBV-transformed_lymphocytes	1.59501e-13	7.25137e-11	-7.37898	NA	NA	NA	1	1	1	0	3	4.21511	6.16441	3.16392	-6.34101	-4.483	6.2837	NA	NA	2.4966e-05	7.0745e-10	0.00155662	2.2827e-10	7.35994e-06	3.30614e-10	NA	NA	0.00489831	9.77469e-08	0.167373	5.83744e-08	0.00377643	7.75849e-08	NA	NA
GSTCD	1.0404e-12	4.94921e-10	-7.12505	Skin_Not_Sun_Exposed_Suprapubic	1.81715e-12	6.26682e-10	7.04784	Ovary	1.59501e-13	8.74657e-11	-7.37898	NA	NA	NA	1	1	1	0	3	4.21511	6.16441	3.16392	-6.34101	-4.483	6.2837	NA	NA	2.4966e-05	7.0745e-10	0.00155662	2.2827e-10	7.35994e-06	3.30614e-10	NA	NA	0.00489831	9.77469e-08	0.167373	5.83744e-08	0.00377121	9.91934e-08	NA	NA
GSTCD	1.0404e-12	4.94921e-10	-7.12505	Skin_Not_Sun_Exposed_Suprapubic	1.81715e-12	6.26682e-10	7.04784	Testis	1.59501e-13	1.02247e-10	7.37898	NA	NA	NA	1	1	1	0	3	4.21511	6.16441	3.16392	-6.34101	4.483	-6.2837	NA	NA	2.4966e-05	7.0745e-10	0.00155662	2.2827e-10	7.35994e-06	3.30614e-10	NA	NA	0.00489831	9.77469e-08	0.167373	5.83744e-08	0.00431449	1.03074e-07	NA	NA
GSTCD	1.0404e-12	4.94921e-10	-7.12505	Skin_Not_Sun_Exposed_Suprapubic	1.81715e-12	6.26682e-10	7.04784	Uterus	1.59501e-13	8.96027e-11	7.37898	NA	NA	NA	1	1	1	0	3	4.21511	6.16441	3.16392	-6.34101	4.483	-6.2837	NA	NA	2.4966e-05	7.0745e-10	0.00155662	2.2827e-10	7.35994e-06	3.30614e-10	NA	NA	0.00489831	9.77469e-08	0.167373	5.83744e-08	0.00366315	9.48954e-08	NA	NA
GSTCD	1.0404e-12	4.94921e-10	-7.12505	Skin_Not_Sun_Exposed_Suprapubic	1.81715e-12	6.26682e-10	7.04784	smultixcan	1.59501e-13	7.07513e-11	-2.45966	NA	NA	NA	1	1	1	0	3	4.21511	6.16441	3.16392	-6.34101	-1.49433	2.09457	NA	NA	2.4966e-05	7.0745e-10	0.00155662	2.2827e-10	7.35994e-06	3.30614e-10	NA	NA	0.00489831	9.77469e-08	0.167373	5.83744e-08	0.00328656	8.71318e-08	NA	NA
GSTCD	1.0404e-12	4.94921e-10	-7.12505	Skin_Sun_Exposed_Lower_leg	1.81715e-12	6.67076e-10	7.04784	Cells_Cultured_fibroblasts	1.59501e-13	8.91955e-11	-7.37898	NA	NA	NA	1	1	1	0	3	4.21511	6.16441	3.16392	-6.34101	-4.483	6.2837	NA	NA	2.4966e-05	7.0745e-10	0.00155662	2.2827e-10	7.35994e-06	3.30614e-10	NA	NA	0.00489831	9.77469e-08	0.149969	6.7781e-08	0.0046709	9.15768e-08	NA	NA
GSTCD	1.0404e-12	4.94921e-10	-7.12505	Skin_Sun_Exposed_Lower_leg	1.81715e-12	6.67076e-10	7.04784	Cells_EBV-transformed_lymphocytes	1.59501e-13	7.25137e-11	-7.37898	NA	NA	NA	1	1	1	0	3	4.21511	6.16441	3.16392	-6.34101	-4.483	6.2837	NA	NA	2.4966e-05	7.0745e-10	0.00155662	2.2827e-10	7.35994e-06	3.30614e-10	NA	NA	0.00489831	9.77469e-08	0.149969	6.7781e-08	0.00377643	7.75849e-08	NA	NA
GSTCD	1.0404e-12	4.94921e-10	-7.12505	Skin_Sun_Exposed_Lower_leg	1.81715e-12	6.67076e-10	7.04784	Ovary	1.59501e-13	8.74657e-11	-7.37898	NA	NA	NA	1	1	1	0	3	4.21511	6.16441	3.16392	-6.34101	-4.483	6.2837	NA	NA	2.4966e-05	7.0745e-10	0.00155662	2.2827e-10	7.35994e-06	3.30614e-10	NA	NA	0.00489831	9.77469e-08	0.149969	6.7781e-08	0.00377121	9.91934e-08	NA	NA
GSTCD	1.0404e-12	4.94921e-10	-7.12505	Skin_Sun_Exposed_Lower_leg	1.81715e-12	6.67076e-10	7.04784	Testis	1.59501e-13	1.02247e-10	7.37898	NA	NA	NA	1	1	1	0	3	4.21511	6.16441	3.16392	-6.34101	4.483	-6.2837	NA	NA	2.4966e-05	7.0745e-10	0.00155662	2.2827e-10	7.35994e-06	3.30614e-10	NA	NA	0.00489831	9.77469e-08	0.149969	6.7781e-08	0.00431449	1.03074e-07	NA	NA
GSTCD	1.0404e-12	4.94921e-10	-7.12505	Skin_Sun_Exposed_Lower_leg	1.81715e-12	6.67076e-10	7.04784	Uterus	1.59501e-13	8.96027e-11	7.37898	NA	NA	NA	1	1	1	0	3	4.21511	6.16441	3.16392	-6.34101	4.483	-6.2837	NA	NA	2.4966e-05	7.0745e-10	0.00155662	2.2827e-10	7.35994e-06	3.30614e-10	NA	NA	0.00489831	9.77469e-08	0.149969	6.7781e-08	0.00366315	9.48954e-08	NA	NA
GSTCD	1.0404e-12	4.94921e-10	-7.12505	Skin_Sun_Exposed_Lower_leg	1.81715e-12	6.67076e-10	7.04784	smultixcan	1.59501e-13	7.07513e-11	-2.45966	NA	NA	NA	1	1	1	0	3	4.21511	6.16441	3.16392	-6.34101	-1.49433	2.09457	NA	NA	2.4966e-05	7.0745e-10	0.00155662	2.2827e-10	7.35994e-06	3.30614e-10	NA	NA	0.00489831	9.77469e-08	0.149969	6.7781e-08	0.00328656	8.71318e-08	NA	NA
GSTCD	1.0404e-12	4.94921e-10	-7.12505	Spleen	1.81715e-12	7.60991e-10	7.04784	Cells_Cultured_fibroblasts	1.59501e-13	8.91955e-11	-7.37898	NA	NA	NA	1	1	1	0	3	4.21511	6.16441	3.16392	-6.34101	-4.483	6.2837	NA	NA	2.4966e-05	7.0745e-10	0.00155662	2.2827e-10	7.35994e-06	3.30614e-10	NA	NA	0.00489831	9.77469e-08	0.170777	7.45147e-08	0.0046709	9.15768e-08	NA	NA
GSTCD	1.0404e-12	4.94921e-10	-7.12505	Spleen	1.81715e-12	7.60991e-10	7.04784	Cells_EBV-transformed_lymphocytes	1.59501e-13	7.25137e-11	-7.37898	NA	NA	NA	1	1	1	0	3	4.21511	6.16441	3.16392	-6.34101	-4.483	6.2837	NA	NA	2.4966e-05	7.0745e-10	0.00155662	2.2827e-10	7.35994e-06	3.30614e-10	NA	NA	0.00489831	9.77469e-08	0.170777	7.45147e-08	0.00377643	7.75849e-08	NA	NA
GSTCD	1.0404e-12	4.94921e-10	-7.12505	Spleen	1.81715e-12	7.60991e-10	7.04784	Ovary	1.59501e-13	8.74657e-11	-7.37898	NA	NA	NA	1	1	1	0	3	4.21511	6.16441	3.16392	-6.34101	-4.483	6.2837	NA	NA	2.4966e-05	7.0745e-10	0.00155662	2.2827e-10	7.35994e-06	3.30614e-10	NA	NA	0.00489831	9.77469e-08	0.170777	7.45147e-08	0.00377121	9.91934e-08	NA	NA
GSTCD	1.0404e-12	4.94921e-10	-7.12505	Spleen	1.81715e-12	7.60991e-10	7.04784	Testis	1.59501e-13	1.02247e-10	7.37898	NA	NA	NA	1	1	1	0	3	4.21511	6.16441	3.16392	-6.34101	4.483	-6.2837	NA	NA	2.4966e-05	7.0745e-10	0.00155662	2.2827e-10	7.35994e-06	3.30614e-10	NA	NA	0.00489831	9.77469e-08	0.170777	7.45147e-08	0.00431449	1.03074e-07	NA	NA
GSTCD	1.0404e-12	4.94921e-10	-7.12505	Spleen	1.81715e-12	7.60991e-10	7.04784	Uterus	1.59501e-13	8.96027e-11	7.37898	NA	NA	NA	1	1	1	0	3	4.21511	6.16441	3.16392	-6.34101	4.483	-6.2837	NA	NA	2.4966e-05	7.0745e-10	0.00155662	2.2827e-10	7.35994e-06	3.30614e-10	NA	NA	0.00489831	9.77469e-08	0.170777	7.45147e-08	0.00366315	9.48954e-08	NA	NA
GSTCD	1.0404e-12	4.94921e-10	-7.12505	Spleen	1.81715e-12	7.60991e-10	7.04784	smultixcan	1.59501e-13	7.07513e-11	-2.45966	NA	NA	NA	1	1	1	0	3	4.21511	6.16441	3.16392	-6.34101	-1.49433	2.09457	NA	NA	2.4966e-05	7.0745e-10	0.00155662	2.2827e-10	7.35994e-06	3.30614e-10	NA	NA	0.00489831	9.77469e-08	0.170777	7.45147e-08	0.00328656	8.71318e-08	NA	NA
GSTCD	1.0404e-12	4.94921e-10	-7.12505	Uterus	1.81715e-12	7.45074e-10	7.04784	Cells_Cultured_fibroblasts	1.59501e-13	8.91955e-11	-7.37898	NA	NA	NA	1	1	1	0	3	4.21511	6.16441	3.16392	-6.34101	-4.483	6.2837	NA	NA	2.4966e-05	7.0745e-10	0.00155662	2.2827e-10	7.35994e-06	3.30614e-10	NA	NA	0.00489831	9.77469e-08	0.168429	8.21698e-08	0.0046709	9.15768e-08	NA	NA
GSTCD	1.0404e-12	4.94921e-10	-7.12505	Uterus	1.81715e-12	7.45074e-10	7.04784	Cells_EBV-transformed_lymphocytes	1.59501e-13	7.25137e-11	-7.37898	NA	NA	NA	1	1	1	0	3	4.21511	6.16441	3.16392	-6.34101	-4.483	6.2837	NA	NA	2.4966e-05	7.0745e-10	0.00155662	2.2827e-10	7.35994e-06	3.30614e-10	NA	NA	0.00489831	9.77469e-08	0.168429	8.21698e-08	0.00377643	7.75849e-08	NA	NA
GSTCD	1.0404e-12	4.94921e-10	-7.12505	Uterus	1.81715e-12	7.45074e-10	7.04784	Ovary	1.59501e-13	8.74657e-11	-7.37898	NA	NA	NA	1	1	1	0	3	4.21511	6.16441	3.16392	-6.34101	-4.483	6.2837	NA	NA	2.4966e-05	7.0745e-10	0.00155662	2.2827e-10	7.35994e-06	3.30614e-10	NA	NA	0.00489831	9.77469e-08	0.168429	8.21698e-08	0.00377121	9.91934e-08	NA	NA
GSTCD	1.0404e-12	4.94921e-10	-7.12505	Uterus	1.81715e-12	7.45074e-10	7.04784	Testis	1.59501e-13	1.02247e-10	7.37898	NA	NA	NA	1	1	1	0	3	4.21511	6.16441	3.16392	-6.34101	4.483	-6.2837	NA	NA	2.4966e-05	7.0745e-10	0.00155662	2.2827e-10	7.35994e-06	3.30614e-10	NA	NA	0.00489831	9.77469e-08	0.168429	8.21698e-08	0.00431449	1.03074e-07	NA	NA
GSTCD	1.0404e-12	4.94921e-10	-7.12505	Uterus	1.81715e-12	7.45074e-10	7.04784	Uterus	1.59501e-13	8.96027e-11	7.37898	NA	NA	NA	1	1	1	0	3	4.21511	6.16441	3.16392	-6.34101	4.483	-6.2837	NA	NA	2.4966e-05	7.0745e-10	0.00155662	2.2827e-10	7.35994e-06	3.30614e-10	NA	NA	0.00489831	9.77469e-08	0.168429	8.21698e-08	0.00366315	9.48954e-08	NA	NA
GSTCD	1.0404e-12	4.94921e-10	-7.12505	Uterus	1.81715e-12	7.45074e-10	7.04784	smultixcan	1.59501e-13	7.07513e-11	-2.45966	NA	NA	NA	1	1	1	0	3	4.21511	6.16441	3.16392	-6.34101	-1.49433	2.09457	NA	NA	2.4966e-05	7.0745e-10	0.00155662	2.2827e-10	7.35994e-06	3.30614e-10	NA	NA	0.00489831	9.77469e-08	0.168429	8.21698e-08	0.00328656	8.71318e-08	NA	NA
GSTCD	1.0404e-12	4.94921e-10	-7.12505	smultixcan	1.54594e-11	3.09821e-09	6.23851	Cells_Cultured_fibroblasts	1.59501e-13	8.91955e-11	-7.37898	NA	NA	NA	1	1	1	0	3	4.21511	6.16441	2.51269	-5.58288	-4.483	6.2837	NA	NA	2.4966e-05	7.0745e-10	0.0123744	1.95307e-09	7.35994e-06	3.30614e-10	NA	NA	0.00489831	9.77469e-08	0.26856	2.40614e-07	0.0046709	9.15768e-08	NA	NA
GSTCD	1.0404e-12	4.94921e-10	-7.12505	smultixcan	1.54594e-11	3.09821e-09	6.23851	Cells_EBV-transformed_lymphocytes	1.59501e-13	7.25137e-11	-7.37898	NA	NA	NA	1	1	1	0	3	4.21511	6.16441	2.51269	-5.58288	-4.483	6.2837	NA	NA	2.4966e-05	7.0745e-10	0.0123744	1.95307e-09	7.35994e-06	3.30614e-10	NA	NA	0.00489831	9.77469e-08	0.26856	2.40614e-07	0.00377643	7.75849e-08	NA	NA
GSTCD	1.0404e-12	4.94921e-10	-7.12505	smultixcan	1.54594e-11	3.09821e-09	6.23851	Ovary	1.59501e-13	8.74657e-11	-7.37898	NA	NA	NA	1	1	1	0	3	4.21511	6.16441	2.51269	-5.58288	-4.483	6.2837	NA	NA	2.4966e-05	7.0745e-10	0.0123744	1.95307e-09	7.35994e-06	3.30614e-10	NA	NA	0.00489831	9.77469e-08	0.26856	2.40614e-07	0.00377121	9.91934e-08	NA	NA
GSTCD	1.0404e-12	4.94921e-10	-7.12505	smultixcan	1.54594e-11	3.09821e-09	6.23851	Testis	1.59501e-13	1.02247e-10	7.37898	NA	NA	NA	1	1	1	0	3	4.21511	6.16441	2.51269	-5.58288	4.483	-6.2837	NA	NA	2.4966e-05	7.0745e-10	0.0123744	1.95307e-09	7.35994e-06	3.30614e-10	NA	NA	0.00489831	9.77469e-08	0.26856	2.40614e-07	0.00431449	1.03074e-07	NA	NA
GSTCD	1.0404e-12	4.94921e-10	-7.12505	smultixcan	1.54594e-11	3.09821e-09	6.23851	Uterus	1.59501e-13	8.96027e-11	7.37898	NA	NA	NA	1	1	1	0	3	4.21511	6.16441	2.51269	-5.58288	4.483	-6.2837	NA	NA	2.4966e-05	7.0745e-10	0.0123744	1.95307e-09	7.35994e-06	3.30614e-10	NA	NA	0.00489831	9.77469e-08	0.26856	2.40614e-07	0.00366315	9.48954e-08	NA	NA
GSTCD	1.0404e-12	4.94921e-10	-7.12505	smultixcan	1.54594e-11	3.09821e-09	6.23851	smultixcan	1.59501e-13	7.07513e-11	-2.45966	NA	NA	NA	1	1	1	0	3	4.21511	6.16441	2.51269	-5.58288	-1.49433	2.09457	NA	NA	2.4966e-05	7.0745e-10	0.0123744	1.95307e-09	7.35994e-06	3.30614e-10	NA	NA	0.00489831	9.77469e-08	0.26856	2.40614e-07	0.00328656	8.71318e-08	NA	NA
STX4	1.4584e-12	6.75508e-10	7.07839	Adipose_Subcutaneous	2.15391e-12	8.42337e-10	-7.02414	Adipose_Subcutaneous	3.38538e-13	1.72341e-10	-7.27811	NA	NA	NA	1	1	1	0	3	-0.256428	-6.55341	-0.227072	7.31602	0.160013	7.6998	NA	NA	0.79762	5.6236e-11	0.820368	2.55437e-13	0.872871	1.36278e-14	NA	NA	0.913496	1.21175e-08	0.982632	1.37042e-10	0.984108	6.76415e-12	NA	NA
STX4	1.4584e-12	6.75508e-10	7.07839	Adipose_Subcutaneous	2.15391e-12	8.42337e-10	-7.02414	Adipose_Visceral_Omentum	3.38538e-13	1.68513e-10	7.27811	NA	NA	NA	1	1	1	0	3	-0.256428	-6.55341	-0.227072	7.31602	-0.160013	-7.6998	NA	NA	0.79762	5.6236e-11	0.820368	2.55437e-13	0.872871	1.36278e-14	NA	NA	0.913496	1.21175e-08	0.982632	1.37042e-10	0.986511	6.82837e-12	NA	NA
STX4	1.4584e-12	6.75508e-10	7.07839	Adipose_Subcutaneous	2.15391e-12	8.42337e-10	-7.02414	Adrenal_Gland	8.07971e-07	0.000120292	-4.93343	NA	NA	NA	1	1	1	0	3	-0.256428	-6.55341	-0.227072	7.31602	-0.696845	4.9491	NA	NA	0.79762	5.6236e-11	0.820368	2.55437e-13	0.4859	7.45573e-07	NA	NA	0.913496	1.21175e-08	0.982632	1.37042e-10	0.914056	8.20044e-05	NA	NA
STX4	1.4584e-12	6.75508e-10	7.07839	Adipose_Subcutaneous	2.15391e-12	8.42337e-10	-7.02414	Artery_Aorta	3.38538e-13	1.59276e-10	-7.27811	NA	NA	NA	1	1	1	0	3	-0.256428	-6.55341	-0.227072	7.31602	0.160013	7.6998	NA	NA	0.79762	5.6236e-11	0.820368	2.55437e-13	0.872871	1.36278e-14	NA	NA	0.913496	1.21175e-08	0.982632	1.37042e-10	0.982901	6.6031e-12	NA	NA
STX4	1.4584e-12	6.75508e-10	7.07839	Adipose_Subcutaneous	2.15391e-12	8.42337e-10	-7.02414	Artery_Coronary	2.91685e-13	1.60072e-10	7.29818	NA	NA	NA	1	1	1	0	3	-0.256428	-6.55341	-0.227072	7.31602	-0.150473	-7.71748	NA	NA	0.79762	5.6236e-11	0.820368	2.55437e-13	0.880392	1.18648e-14	NA	NA	0.913496	1.21175e-08	0.982632	1.37042e-10	0.982764	6.84903e-12	NA	NA
STX4	1.4584e-12	6.75508e-10	7.07839	Adipose_Subcutaneous	2.15391e-12	8.42337e-10	-7.02414	Artery_Tibial	6.79828e-13	3.05102e-10	-7.18343	NA	NA	NA	1	1	1	0	3	-0.256428	-6.55341	-0.227072	7.31602	0.153613	7.60217	NA	NA	0.79762	5.6236e-11	0.820368	2.55437e-13	0.877915	2.91214e-14	NA	NA	0.913496	1.21175e-08	0.982632	1.37042e-10	0.982116	1.42274e-11	NA	NA
STX4	1.4584e-12	6.75508e-10	7.07839	Adipose_Subcutaneous	2.15391e-12	8.42337e-10	-7.02414	Brain_Amygdala	6.82306e-12	4.38337e-09	-6.86131	NA	NA	NA	1	1	1	0	3	-0.256428	-6.55341	-0.227072	7.31602	-0.332136	7.15044	NA	NA	0.79762	5.6236e-11	0.820368	2.55437e-13	0.739787	8.64982e-13	NA	NA	0.913496	1.21175e-08	0.982632	1.37042e-10	0.973179	4.52386e-10	NA	NA
STX4	1.4584e-12	6.75508e-10	7.07839	Adipose_Subcutaneous	2.15391e-12	8.42337e-10	-7.02414	Brain_Caudate_basal_ganglia	5.30959e-12	2.57424e-09	-6.89704	NA	NA	NA	1	1	1	0	3	-0.256428	-6.55341	-0.227072	7.31602	-0.27429	7.20823	NA	NA	0.79762	5.6236e-11	0.820368	2.55437e-13	0.783862	5.6683e-13	NA	NA	0.913496	1.21175e-08	0.982632	1.37042e-10	0.972244	2.37421e-10	NA	NA
STX4	1.4584e-12	6.75508e-10	7.07839	Adipose_Subcutaneous	2.15391e-12	8.42337e-10	-7.02414	Brain_Cerebellar_Hemisphere	3.38538e-13	1.37507e-10	-7.27811	NA	NA	NA	1	1	1	0	3	-0.256428	-6.55341	-0.227072	7.31602	0.160013	7.6998	NA	NA	0.79762	5.6236e-11	0.820368	2.55437e-13	0.872871	1.36278e-14	NA	NA	0.913496	1.21175e-08	0.982632	1.37042e-10	0.982139	6.34833e-12	NA	NA
STX4	1.4584e-12	6.75508e-10	7.07839	Adipose_Subcutaneous	2.15391e-12	8.42337e-10	-7.02414	Brain_Cerebellum	1.49342e-11	5.2458e-09	-6.74854	NA	NA	NA	1	1	1	0	3	-0.256428	-6.55341	-0.227072	7.31602	0.112486	7.21145	NA	NA	0.79762	5.6236e-11	0.820368	2.55437e-13	0.910438	5.5358e-13	NA	NA	0.913496	1.21175e-08	0.982632	1.37042e-10	0.989289	2.31296e-10	NA	NA
STX4	1.4584e-12	6.75508e-10	7.07839	Adipose_Subcutaneous	2.15391e-12	8.42337e-10	-7.02414	Brain_Cortex	3.38538e-13	1.85578e-10	7.27811	NA	NA	NA	1	1	1	0	3	-0.256428	-6.55341	-0.227072	7.31602	-0.160013	-7.6998	NA	NA	0.79762	5.6236e-11	0.820368	2.55437e-13	0.872871	1.36278e-14	NA	NA	0.913496	1.21175e-08	0.982632	1.37042e-10	0.98738	7.37426e-12	NA	NA
STX4	1.4584e-12	6.75508e-10	7.07839	Adipose_Subcutaneous	2.15391e-12	8.42337e-10	-7.02414	Brain_Frontal_Cortex_BA9	1.49342e-11	5.57244e-09	-6.74854	NA	NA	NA	1	1	1	0	3	-0.256428	-6.55341	-0.227072	7.31602	0.112486	7.21145	NA	NA	0.79762	5.6236e-11	0.820368	2.55437e-13	0.910438	5.5358e-13	NA	NA	0.913496	1.21175e-08	0.982632	1.37042e-10	0.988616	2.28244e-10	NA	NA
STX4	1.4584e-12	6.75508e-10	7.07839	Adipose_Subcutaneous	2.15391e-12	8.42337e-10	-7.02414	Brain_Hypothalamus	6.79828e-13	4.37481e-10	-7.18343	NA	NA	NA	1	1	1	0	3	-0.256428	-6.55341	-0.227072	7.31602	0.160683	7.60093	NA	NA	0.79762	5.6236e-11	0.820368	2.55437e-13	0.872343	2.94e-14	NA	NA	0.913496	1.21175e-08	0.982632	1.37042e-10	0.987569	1.83146e-11	NA	NA
STX4	1.4584e-12	6.75508e-10	7.07839	Adipose_Subcutaneous	2.15391e-12	8.42337e-10	-7.02414	Brain_Nucleus_accumbens_basal_ganglia	3.38538e-13	1.93266e-10	-7.27811	NA	NA	NA	1	1	1	0	3	-0.256428	-6.55341	-0.227072	7.31602	0.160013	7.6998	NA	NA	0.79762	5.6236e-11	0.820368	2.55437e-13	0.872871	1.36278e-14	NA	NA	0.913496	1.21175e-08	0.982632	1.37042e-10	0.983342	7.28039e-12	NA	NA
STX4	1.4584e-12	6.75508e-10	7.07839	Adipose_Subcutaneous	2.15391e-12	8.42337e-10	-7.02414	Brain_Putamen_basal_ganglia	3.38538e-13	2.70507e-10	7.27811	NA	NA	NA	1	1	1	0	3	-0.256428	-6.55341	-0.227072	7.31602	-0.160013	-7.6998	NA	NA	0.79762	5.6236e-11	0.820368	2.55437e-13	0.872871	1.36278e-14	NA	NA	0.913496	1.21175e-08	0.982632	1.37042e-10	0.982155	1.01028e-11	NA	NA
STX4	1.4584e-12	6.75508e-10	7.07839	Adipose_Subcutaneous	2.15391e-12	8.42337e-10	-7.02414	Brain_Spinal_cord_cervical_c-1	5.13303e-12	2.32395e-09	-6.90185	NA	NA	NA	1	1	1	0	3	-0.256428	-6.55341	-0.227072	7.31602	-0.2498	7.17054	NA	NA	0.79762	5.6236e-11	0.820368	2.55437e-13	0.802742	7.47034e-13	NA	NA	0.913496	1.21175e-08	0.982632	1.37042e-10	0.971383	3.27933e-10	NA	NA
STX4	1.4584e-12	6.75508e-10	7.07839	Adipose_Subcutaneous	2.15391e-12	8.42337e-10	-7.02414	Breast_Mammary_Tissue	6.79828e-13	2.89648e-10	7.18343	NA	NA	NA	1	1	1	0	3	-0.256428	-6.55341	-0.227072	7.31602	-0.160683	-7.60093	NA	NA	0.79762	5.6236e-11	0.820368	2.55437e-13	0.872343	2.94e-14	NA	NA	0.913496	1.21175e-08	0.982632	1.37042e-10	0.987322	1.31176e-11	NA	NA
STX4	1.4584e-12	6.75508e-10	7.07839	Adipose_Subcutaneous	2.15391e-12	8.42337e-10	-7.02414	Cells_Cultured_fibroblasts	3.38538e-13	1.76694e-10	7.27811	NA	NA	NA	1	1	1	0	3	-0.256428	-6.55341	-0.227072	7.31602	-0.160013	-7.6998	NA	NA	0.79762	5.6236e-11	0.820368	2.55437e-13	0.872871	1.36278e-14	NA	NA	0.913496	1.21175e-08	0.982632	1.37042e-10	0.985093	7.84562e-12	NA	NA
STX4	1.4584e-12	6.75508e-10	7.07839	Adipose_Subcutaneous	2.15391e-12	8.42337e-10	-7.02414	Cells_EBV-transformed_lymphocytes	6.79828e-13	2.71767e-10	-7.18343	NA	NA	NA	1	1	1	0	3	-0.256428	-6.55341	-0.227072	7.31602	0.153613	7.60217	NA	NA	0.79762	5.6236e-11	0.820368	2.55437e-13	0.877915	2.91214e-14	NA	NA	0.913496	1.21175e-08	0.982632	1.37042e-10	0.981312	1.29623e-11	NA	NA
STX4	1.4584e-12	6.75508e-10	7.07839	Adipose_Subcutaneous	2.15391e-12	8.42337e-10	-7.02414	Colon_Sigmoid	3.38538e-13	1.63558e-10	-7.27811	NA	NA	NA	1	1	1	0	3	-0.256428	-6.55341	-0.227072	7.31602	0.160013	7.6998	NA	NA	0.79762	5.6236e-11	0.820368	2.55437e-13	0.872871	1.36278e-14	NA	NA	0.913496	1.21175e-08	0.982632	1.37042e-10	0.98485	7.19088e-12	NA	NA
STX4	1.4584e-12	6.75508e-10	7.07839	Adipose_Subcutaneous	2.15391e-12	8.42337e-10	-7.02414	Colon_Transverse	3.38538e-13	1.81756e-10	7.27811	NA	NA	NA	1	1	1	0	3	-0.256428	-6.55341	-0.227072	7.31602	-0.160013	-7.6998	NA	NA	0.79762	5.6236e-11	0.820368	2.55437e-13	0.872871	1.36278e-14	NA	NA	0.913496	1.21175e-08	0.982632	1.37042e-10	0.985181	7.39832e-12	NA	NA
STX4	1.4584e-12	6.75508e-10	7.07839	Adipose_Subcutaneous	2.15391e-12	8.42337e-10	-7.02414	Esophagus_Gastroesophageal_Junction	6.79828e-13	3.02078e-10	-7.18343	NA	NA	NA	1	1	1	0	3	-0.256428	-6.55341	-0.227072	7.31602	0.153613	7.60217	NA	NA	0.79762	5.6236e-11	0.820368	2.55437e-13	0.877915	2.91214e-14	NA	NA	0.913496	1.21175e-08	0.982632	1.37042e-10	0.986645	1.25498e-11	NA	NA
STX4	1.4584e-12	6.75508e-10	7.07839	Adipose_Subcutaneous	2.15391e-12	8.42337e-10	-7.02414	Esophagus_Mucosa	6.79828e-13	3.09802e-10	7.18343	NA	NA	NA	1	1	1	0	3	-0.256428	-6.55341	-0.227072	7.31602	-0.160683	-7.60093	NA	NA	0.79762	5.6236e-11	0.820368	2.55437e-13	0.872343	2.94e-14	NA	NA	0.913496	1.21175e-08	0.982632	1.37042e-10	0.983127	1.41086e-11	NA	NA
STX4	1.4584e-12	6.75508e-10	7.07839	Adipose_Subcutaneous	2.15391e-12	8.42337e-10	-7.02414	Esophagus_Muscularis	3.38538e-13	1.72132e-10	7.27811	NA	NA	NA	1	1	1	0	3	-0.256428	-6.55341	-0.227072	7.31602	-0.160013	-7.6998	NA	NA	0.79762	5.6236e-11	0.820368	2.55437e-13	0.872871	1.36278e-14	NA	NA	0.913496	1.21175e-08	0.982632	1.37042e-10	0.984091	6.21565e-12	NA	NA
STX4	1.4584e-12	6.75508e-10	7.07839	Adipose_Subcutaneous	2.15391e-12	8.42337e-10	-7.02414	Heart_Atrial_Appendage	3.38538e-13	1.83375e-10	-7.27811	NA	NA	NA	1	1	1	0	3	-0.256428	-6.55341	-0.227072	7.31602	0.160013	7.6998	NA	NA	0.79762	5.6236e-11	0.820368	2.55437e-13	0.872871	1.36278e-14	NA	NA	0.913496	1.21175e-08	0.982632	1.37042e-10	0.984641	6.97307e-12	NA	NA
STX4	1.4584e-12	6.75508e-10	7.07839	Adipose_Subcutaneous	2.15391e-12	8.42337e-10	-7.02414	Heart_Left_Ventricle	3.38538e-13	1.71836e-10	-7.27811	NA	NA	NA	1	1	1	0	3	-0.256428	-6.55341	-0.227072	7.31602	0.160013	7.6998	NA	NA	0.79762	5.6236e-11	0.820368	2.55437e-13	0.872871	1.36278e-14	NA	NA	0.913496	1.21175e-08	0.982632	1.37042e-10	0.986648	6.14963e-12	NA	NA
STX4	1.4584e-12	6.75508e-10	7.07839	Adipose_Subcutaneous	2.15391e-12	8.42337e-10	-7.02414	Kidney_Cortex	6.79828e-13	5.47073e-10	7.18343	NA	NA	NA	1	1	1	0	3	-0.256428	-6.55341	-0.227072	7.31602	-0.160683	-7.60093	NA	NA	0.79762	5.6236e-11	0.820368	2.55437e-13	0.872343	2.94e-14	NA	NA	0.913496	1.21175e-08	0.982632	1.37042e-10	0.982839	2.36785e-11	NA	NA
STX4	1.4584e-12	6.75508e-10	7.07839	Adipose_Subcutaneous	2.15391e-12	8.42337e-10	-7.02414	Liver	3.38538e-13	1.89526e-10	-7.27811	NA	NA	NA	1	1	1	0	3	-0.256428	-6.55341	-0.227072	7.31602	0.160013	7.6998	NA	NA	0.79762	5.6236e-11	0.820368	2.55437e-13	0.872871	1.36278e-14	NA	NA	0.913496	1.21175e-08	0.982632	1.37042e-10	0.983249	7.62312e-12	NA	NA
STX4	1.4584e-12	6.75508e-10	7.07839	Adipose_Subcutaneous	2.15391e-12	8.42337e-10	-7.02414	Lung	6.79828e-13	2.90771e-10	-7.18343	NA	NA	NA	1	1	1	0	3	-0.256428	-6.55341	-0.227072	7.31602	0.153613	7.60217	NA	NA	0.79762	5.6236e-11	0.820368	2.55437e-13	0.877915	2.91214e-14	NA	NA	0.913496	1.21175e-08	0.982632	1.37042e-10	0.986514	1.31228e-11	NA	NA
STX4	1.4584e-12	6.75508e-10	7.07839	Adipose_Subcutaneous	2.15391e-12	8.42337e-10	-7.02414	Minor_Salivary_Gland	3.38538e-13	2.04791e-10	-7.27811	NA	NA	NA	1	1	1	0	3	-0.256428	-6.55341	-0.227072	7.31602	0.160013	7.6998	NA	NA	0.79762	5.6236e-11	0.820368	2.55437e-13	0.872871	1.36278e-14	NA	NA	0.913496	1.21175e-08	0.982632	1.37042e-10	0.985228	8.32944e-12	NA	NA
STX4	1.4584e-12	6.75508e-10	7.07839	Adipose_Subcutaneous	2.15391e-12	8.42337e-10	-7.02414	Muscle_Skeletal	6.79828e-13	2.94915e-10	7.18343	NA	NA	NA	1	1	1	0	3	-0.256428	-6.55341	-0.227072	7.31602	-0.153613	-7.60217	NA	NA	0.79762	5.6236e-11	0.820368	2.55437e-13	0.877915	2.91214e-14	NA	NA	0.913496	1.21175e-08	0.982632	1.37042e-10	0.986006	1.3931e-11	NA	NA
STX4	1.4584e-12	6.75508e-10	7.07839	Adipose_Subcutaneous	2.15391e-12	8.42337e-10	-7.02414	Nerve_Tibial	6.79828e-13	2.79965e-10	-7.18343	NA	NA	NA	1	1	1	0	3	-0.256428	-6.55341	-0.227072	7.31602	0.153613	7.60217	NA	NA	0.79762	5.6236e-11	0.820368	2.55437e-13	0.877915	2.91214e-14	NA	NA	0.913496	1.21175e-08	0.982632	1.37042e-10	0.98453	1.2713e-11	NA	NA
STX4	1.4584e-12	6.75508e-10	7.07839	Adipose_Subcutaneous	2.15391e-12	8.42337e-10	-7.02414	Ovary	3.38538e-13	1.74278e-10	7.27811	NA	NA	NA	1	1	1	0	3	-0.256428	-6.55341	-0.227072	7.31602	-0.160013	-7.6998	NA	NA	0.79762	5.6236e-11	0.820368	2.55437e-13	0.872871	1.36278e-14	NA	NA	0.913496	1.21175e-08	0.982632	1.37042e-10	0.982374	7.22343e-12	NA	NA
STX4	1.4584e-12	6.75508e-10	7.07839	Adipose_Subcutaneous	2.15391e-12	8.42337e-10	-7.02414	Pancreas	6.79828e-13	3.50902e-10	7.18343	NA	NA	NA	1	1	1	0	3	-0.256428	-6.55341	-0.227072	7.31602	-0.160683	-7.60093	NA	NA	0.79762	5.6236e-11	0.820368	2.55437e-13	0.872343	2.94e-14	NA	NA	0.913496	1.21175e-08	0.982632	1.37042e-10	0.984569	1.38474e-11	NA	NA
STX4	1.4584e-12	6.75508e-10	7.07839	Adipose_Subcutaneous	2.15391e-12	8.42337e-10	-7.02414	Pituitary	6.79828e-13	3.28246e-10	-7.18343	NA	NA	NA	1	1	1	0	3	-0.256428	-6.55341	-0.227072	7.31602	0.160683	7.60093	NA	NA	0.79762	5.6236e-11	0.820368	2.55437e-13	0.872343	2.94e-14	NA	NA	0.913496	1.21175e-08	0.982632	1.37042e-10	0.986888	1.38615e-11	NA	NA
STX4	1.4584e-12	6.75508e-10	7.07839	Adipose_Subcutaneous	2.15391e-12	8.42337e-10	-7.02414	Prostate	3.38538e-13	1.79149e-10	-7.27811	NA	NA	NA	1	1	1	0	3	-0.256428	-6.55341	-0.227072	7.31602	0.160013	7.6998	NA	NA	0.79762	5.6236e-11	0.820368	2.55437e-13	0.872871	1.36278e-14	NA	NA	0.913496	1.21175e-08	0.982632	1.37042e-10	0.987341	6.96638e-12	NA	NA
STX4	1.4584e-12	6.75508e-10	7.07839	Adipose_Subcutaneous	2.15391e-12	8.42337e-10	-7.02414	Skin_Not_Sun_Exposed_Suprapubic	7.06853e-05	0.00479371	-3.97397	NA	NA	NA	1	1	1	0	3	-0.256428	-6.55341	-0.227072	7.31602	-0.820729	3.92465	NA	NA	0.79762	5.6236e-11	0.820368	2.55437e-13	0.411801	8.68543e-05	NA	NA	0.913496	1.21175e-08	0.982632	1.37042e-10	0.897021	0.00436603	NA	NA
STX4	1.4584e-12	6.75508e-10	7.07839	Adipose_Subcutaneous	2.15391e-12	8.42337e-10	-7.02414	Skin_Sun_Exposed_Lower_leg	6.79828e-13	3.22346e-10	7.18343	NA	NA	NA	1	1	1	0	3	-0.256428	-6.55341	-0.227072	7.31602	-0.160683	-7.60093	NA	NA	0.79762	5.6236e-11	0.820368	2.55437e-13	0.872343	2.94e-14	NA	NA	0.913496	1.21175e-08	0.982632	1.37042e-10	0.981481	1.37772e-11	NA	NA
STX4	1.4584e-12	6.75508e-10	7.07839	Adipose_Subcutaneous	2.15391e-12	8.42337e-10	-7.02414	Small_Intestine_Terminal_Ileum	6.79828e-13	3.64463e-10	7.18343	NA	NA	NA	1	1	1	0	3	-0.256428	-6.55341	-0.227072	7.31602	-0.160683	-7.60093	NA	NA	0.79762	5.6236e-11	0.820368	2.55437e-13	0.872343	2.94e-14	NA	NA	0.913496	1.21175e-08	0.982632	1.37042e-10	0.984366	1.5509e-11	NA	NA
STX4	1.4584e-12	6.75508e-10	7.07839	Adipose_Subcutaneous	2.15391e-12	8.42337e-10	-7.02414	Spleen	1.87068e-14	1.11234e-11	7.65922	NA	NA	NA	1	1	1	0	3	-0.256428	-6.55341	-0.227072	7.31602	0.404885	-7.89889	NA	NA	0.79762	5.6236e-11	0.820368	2.55437e-13	0.685562	2.814e-15	NA	NA	0.913496	1.21175e-08	0.982632	1.37042e-10	0.96125	1.54316e-12	NA	NA
STX4	1.4584e-12	6.75508e-10	7.07839	Adipose_Subcutaneous	2.15391e-12	8.42337e-10	-7.02414	Stomach	6.79828e-13	3.40292e-10	-7.18343	NA	NA	NA	1	1	1	0	3	-0.256428	-6.55341	-0.227072	7.31602	0.153613	7.60217	NA	NA	0.79762	5.6236e-11	0.820368	2.55437e-13	0.877915	2.91214e-14	NA	NA	0.913496	1.21175e-08	0.982632	1.37042e-10	0.988027	1.66998e-11	NA	NA
STX4	1.4584e-12	6.75508e-10	7.07839	Adipose_Subcutaneous	2.15391e-12	8.42337e-10	-7.02414	Testis	3.38538e-13	1.94749e-10	-7.27811	NA	NA	NA	1	1	1	0	3	-0.256428	-6.55341	-0.227072	7.31602	0.160013	7.6998	NA	NA	0.79762	5.6236e-11	0.820368	2.55437e-13	0.872871	1.36278e-14	NA	NA	0.913496	1.21175e-08	0.982632	1.37042e-10	0.986067	8.28703e-12	NA	NA
STX4	1.4584e-12	6.75508e-10	7.07839	Adipose_Subcutaneous	2.15391e-12	8.42337e-10	-7.02414	Thyroid	5.91691e-13	3.00133e-10	7.20238	NA	NA	NA	1	1	1	0	3	-0.256428	-6.55341	-0.227072	7.31602	-0.142839	-7.61824	NA	NA	0.79762	5.6236e-11	0.820368	2.55437e-13	0.886417	2.57166e-14	NA	NA	0.913496	1.21175e-08	0.982632	1.37042e-10	0.983109	1.3084e-11	NA	NA
STX4	1.4584e-12	6.75508e-10	7.07839	Adipose_Subcutaneous	2.15391e-12	8.42337e-10	-7.02414	Uterus	3.38538e-13	1.80649e-10	7.27811	NA	NA	NA	1	1	1	0	3	-0.256428	-6.55341	-0.227072	7.31602	-0.160013	-7.6998	NA	NA	0.79762	5.6236e-11	0.820368	2.55437e-13	0.872871	1.36278e-14	NA	NA	0.913496	1.21175e-08	0.982632	1.37042e-10	0.985585	7.02757e-12	NA	NA
STX4	1.4584e-12	6.75508e-10	7.07839	Adipose_Subcutaneous	2.15391e-12	8.42337e-10	-7.02414	Vagina	3.38538e-13	1.93616e-10	-7.27811	NA	NA	NA	1	1	1	0	3	-0.256428	-6.55341	-0.227072	7.31602	0.160013	7.6998	NA	NA	0.79762	5.6236e-11	0.820368	2.55437e-13	0.872871	1.36278e-14	NA	NA	0.913496	1.21175e-08	0.982632	1.37042e-10	0.987951	7.61876e-12	NA	NA
STX4	1.4584e-12	6.75508e-10	7.07839	Adipose_Subcutaneous	2.15391e-12	8.42337e-10	-7.02414	Whole_Blood	6.79828e-13	2.97473e-10	7.18343	NA	NA	NA	1	1	1	0	3	-0.256428	-6.55341	-0.227072	7.31602	-0.160683	-7.60093	NA	NA	0.79762	5.6236e-11	0.820368	2.55437e-13	0.872343	2.94e-14	NA	NA	0.913496	1.21175e-08	0.982632	1.37042e-10	0.985029	1.28672e-11	NA	NA
STX4	1.4584e-12	6.75508e-10	7.07839	Adipose_Subcutaneous	2.15391e-12	8.42337e-10	-7.02414	smultixcan	2.92488e-13	1.23694e-10	6.59342	NA	NA	NA	1	1	1	0	3	-0.256428	-6.55341	-0.227072	7.31602	-0.0836419	-6.95492	NA	NA	0.79762	5.6236e-11	0.820368	2.55437e-13	0.412507	2.71445e-14	NA	NA	0.913496	1.21175e-08	0.982632	1.37042e-10	0.88396	1.22598e-11	NA	NA
STX4	1.4584e-12	6.75508e-10	7.07839	Adipose_Visceral_Omentum	1.54109e-05	0.00144288	-4.32273	Adipose_Subcutaneous	3.38538e-13	1.72341e-10	-7.27811	NA	NA	NA	1	1	1	0	3	-0.256428	-6.55341	-0.624508	4.3561	0.160013	7.6998	NA	NA	0.79762	5.6236e-11	0.532294	1.32398e-05	0.872871	1.36278e-14	NA	NA	0.913496	1.21175e-08	0.934252	0.0011674	0.984108	6.76415e-12	NA	NA
STX4	1.4584e-12	6.75508e-10	7.07839	Adipose_Visceral_Omentum	1.54109e-05	0.00144288	-4.32273	Adipose_Visceral_Omentum	3.38538e-13	1.68513e-10	7.27811	NA	NA	NA	1	1	1	0	3	-0.256428	-6.55341	-0.624508	4.3561	-0.160013	-7.6998	NA	NA	0.79762	5.6236e-11	0.532294	1.32398e-05	0.872871	1.36278e-14	NA	NA	0.913496	1.21175e-08	0.934252	0.0011674	0.986511	6.82837e-12	NA	NA
STX4	1.4584e-12	6.75508e-10	7.07839	Adipose_Visceral_Omentum	1.54109e-05	0.00144288	-4.32273	Adrenal_Gland	8.07971e-07	0.000120292	-4.93343	NA	NA	NA	1	1	1	0	3	-0.256428	-6.55341	-0.624508	4.3561	-0.696845	4.9491	NA	NA	0.79762	5.6236e-11	0.532294	1.32398e-05	0.4859	7.45573e-07	NA	NA	0.913496	1.21175e-08	0.934252	0.0011674	0.914056	8.20044e-05	NA	NA
STX4	1.4584e-12	6.75508e-10	7.07839	Adipose_Visceral_Omentum	1.54109e-05	0.00144288	-4.32273	Artery_Aorta	3.38538e-13	1.59276e-10	-7.27811	NA	NA	NA	1	1	1	0	3	-0.256428	-6.55341	-0.624508	4.3561	0.160013	7.6998	NA	NA	0.79762	5.6236e-11	0.532294	1.32398e-05	0.872871	1.36278e-14	NA	NA	0.913496	1.21175e-08	0.934252	0.0011674	0.982901	6.6031e-12	NA	NA
STX4	1.4584e-12	6.75508e-10	7.07839	Adipose_Visceral_Omentum	1.54109e-05	0.00144288	-4.32273	Artery_Coronary	2.91685e-13	1.60072e-10	7.29818	NA	NA	NA	1	1	1	0	3	-0.256428	-6.55341	-0.624508	4.3561	-0.150473	-7.71748	NA	NA	0.79762	5.6236e-11	0.532294	1.32398e-05	0.880392	1.18648e-14	NA	NA	0.913496	1.21175e-08	0.934252	0.0011674	0.982764	6.84903e-12	NA	NA
STX4	1.4584e-12	6.75508e-10	7.07839	Adipose_Visceral_Omentum	1.54109e-05	0.00144288	-4.32273	Artery_Tibial	6.79828e-13	3.05102e-10	-7.18343	NA	NA	NA	1	1	1	0	3	-0.256428	-6.55341	-0.624508	4.3561	0.153613	7.60217	NA	NA	0.79762	5.6236e-11	0.532294	1.32398e-05	0.877915	2.91214e-14	NA	NA	0.913496	1.21175e-08	0.934252	0.0011674	0.982116	1.42274e-11	NA	NA
STX4	1.4584e-12	6.75508e-10	7.07839	Adipose_Visceral_Omentum	1.54109e-05	0.00144288	-4.32273	Brain_Amygdala	6.82306e-12	4.38337e-09	-6.86131	NA	NA	NA	1	1	1	0	3	-0.256428	-6.55341	-0.624508	4.3561	-0.332136	7.15044	NA	NA	0.79762	5.6236e-11	0.532294	1.32398e-05	0.739787	8.64982e-13	NA	NA	0.913496	1.21175e-08	0.934252	0.0011674	0.973179	4.52386e-10	NA	NA
STX4	1.4584e-12	6.75508e-10	7.07839	Adipose_Visceral_Omentum	1.54109e-05	0.00144288	-4.32273	Brain_Caudate_basal_ganglia	5.30959e-12	2.57424e-09	-6.89704	NA	NA	NA	1	1	1	0	3	-0.256428	-6.55341	-0.624508	4.3561	-0.27429	7.20823	NA	NA	0.79762	5.6236e-11	0.532294	1.32398e-05	0.783862	5.6683e-13	NA	NA	0.913496	1.21175e-08	0.934252	0.0011674	0.972244	2.37421e-10	NA	NA
STX4	1.4584e-12	6.75508e-10	7.07839	Adipose_Visceral_Omentum	1.54109e-05	0.00144288	-4.32273	Brain_Cerebellar_Hemisphere	3.38538e-13	1.37507e-10	-7.27811	NA	NA	NA	1	1	1	0	3	-0.256428	-6.55341	-0.624508	4.3561	0.160013	7.6998	NA	NA	0.79762	5.6236e-11	0.532294	1.32398e-05	0.872871	1.36278e-14	NA	NA	0.913496	1.21175e-08	0.934252	0.0011674	0.982139	6.34833e-12	NA	NA
STX4	1.4584e-12	6.75508e-10	7.07839	Adipose_Visceral_Omentum	1.54109e-05	0.00144288	-4.32273	Brain_Cerebellum	1.49342e-11	5.2458e-09	-6.74854	NA	NA	NA	1	1	1	0	3	-0.256428	-6.55341	-0.624508	4.3561	0.112486	7.21145	NA	NA	0.79762	5.6236e-11	0.532294	1.32398e-05	0.910438	5.5358e-13	NA	NA	0.913496	1.21175e-08	0.934252	0.0011674	0.989289	2.31296e-10	NA	NA
STX4	1.4584e-12	6.75508e-10	7.07839	Adipose_Visceral_Omentum	1.54109e-05	0.00144288	-4.32273	Brain_Cortex	3.38538e-13	1.85578e-10	7.27811	NA	NA	NA	1	1	1	0	3	-0.256428	-6.55341	-0.624508	4.3561	-0.160013	-7.6998	NA	NA	0.79762	5.6236e-11	0.532294	1.32398e-05	0.872871	1.36278e-14	NA	NA	0.913496	1.21175e-08	0.934252	0.0011674	0.98738	7.37426e-12	NA	NA
STX4	1.4584e-12	6.75508e-10	7.07839	Adipose_Visceral_Omentum	1.54109e-05	0.00144288	-4.32273	Brain_Frontal_Cortex_BA9	1.49342e-11	5.57244e-09	-6.74854	NA	NA	NA	1	1	1	0	3	-0.256428	-6.55341	-0.624508	4.3561	0.112486	7.21145	NA	NA	0.79762	5.6236e-11	0.532294	1.32398e-05	0.910438	5.5358e-13	NA	NA	0.913496	1.21175e-08	0.934252	0.0011674	0.988616	2.28244e-10	NA	NA
STX4	1.4584e-12	6.75508e-10	7.07839	Adipose_Visceral_Omentum	1.54109e-05	0.00144288	-4.32273	Brain_Hypothalamus	6.79828e-13	4.37481e-10	-7.18343	NA	NA	NA	1	1	1	0	3	-0.256428	-6.55341	-0.624508	4.3561	0.160683	7.60093	NA	NA	0.79762	5.6236e-11	0.532294	1.32398e-05	0.872343	2.94e-14	NA	NA	0.913496	1.21175e-08	0.934252	0.0011674	0.987569	1.83146e-11	NA	NA
STX4	1.4584e-12	6.75508e-10	7.07839	Adipose_Visceral_Omentum	1.54109e-05	0.00144288	-4.32273	Brain_Nucleus_accumbens_basal_ganglia	3.38538e-13	1.93266e-10	-7.27811	NA	NA	NA	1	1	1	0	3	-0.256428	-6.55341	-0.624508	4.3561	0.160013	7.6998	NA	NA	0.79762	5.6236e-11	0.532294	1.32398e-05	0.872871	1.36278e-14	NA	NA	0.913496	1.21175e-08	0.934252	0.0011674	0.983342	7.28039e-12	NA	NA
STX4	1.4584e-12	6.75508e-10	7.07839	Adipose_Visceral_Omentum	1.54109e-05	0.00144288	-4.32273	Brain_Putamen_basal_ganglia	3.38538e-13	2.70507e-10	7.27811	NA	NA	NA	1	1	1	0	3	-0.256428	-6.55341	-0.624508	4.3561	-0.160013	-7.6998	NA	NA	0.79762	5.6236e-11	0.532294	1.32398e-05	0.872871	1.36278e-14	NA	NA	0.913496	1.21175e-08	0.934252	0.0011674	0.982155	1.01028e-11	NA	NA
STX4	1.4584e-12	6.75508e-10	7.07839	Adipose_Visceral_Omentum	1.54109e-05	0.00144288	-4.32273	Brain_Spinal_cord_cervical_c-1	5.13303e-12	2.32395e-09	-6.90185	NA	NA	NA	1	1	1	0	3	-0.256428	-6.55341	-0.624508	4.3561	-0.2498	7.17054	NA	NA	0.79762	5.6236e-11	0.532294	1.32398e-05	0.802742	7.47034e-13	NA	NA	0.913496	1.21175e-08	0.934252	0.0011674	0.971383	3.27933e-10	NA	NA
STX4	1.4584e-12	6.75508e-10	7.07839	Adipose_Visceral_Omentum	1.54109e-05	0.00144288	-4.32273	Breast_Mammary_Tissue	6.79828e-13	2.89648e-10	7.18343	NA	NA	NA	1	1	1	0	3	-0.256428	-6.55341	-0.624508	4.3561	-0.160683	-7.60093	NA	NA	0.79762	5.6236e-11	0.532294	1.32398e-05	0.872343	2.94e-14	NA	NA	0.913496	1.21175e-08	0.934252	0.0011674	0.987322	1.31176e-11	NA	NA
STX4	1.4584e-12	6.75508e-10	7.07839	Adipose_Visceral_Omentum	1.54109e-05	0.00144288	-4.32273	Cells_Cultured_fibroblasts	3.38538e-13	1.76694e-10	7.27811	NA	NA	NA	1	1	1	0	3	-0.256428	-6.55341	-0.624508	4.3561	-0.160013	-7.6998	NA	NA	0.79762	5.6236e-11	0.532294	1.32398e-05	0.872871	1.36278e-14	NA	NA	0.913496	1.21175e-08	0.934252	0.0011674	0.985093	7.84562e-12	NA	NA
STX4	1.4584e-12	6.75508e-10	7.07839	Adipose_Visceral_Omentum	1.54109e-05	0.00144288	-4.32273	Cells_EBV-transformed_lymphocytes	6.79828e-13	2.71767e-10	-7.18343	NA	NA	NA	1	1	1	0	3	-0.256428	-6.55341	-0.624508	4.3561	0.153613	7.60217	NA	NA	0.79762	5.6236e-11	0.532294	1.32398e-05	0.877915	2.91214e-14	NA	NA	0.913496	1.21175e-08	0.934252	0.0011674	0.981312	1.29623e-11	NA	NA
STX4	1.4584e-12	6.75508e-10	7.07839	Adipose_Visceral_Omentum	1.54109e-05	0.00144288	-4.32273	Colon_Sigmoid	3.38538e-13	1.63558e-10	-7.27811	NA	NA	NA	1	1	1	0	3	-0.256428	-6.55341	-0.624508	4.3561	0.160013	7.6998	NA	NA	0.79762	5.6236e-11	0.532294	1.32398e-05	0.872871	1.36278e-14	NA	NA	0.913496	1.21175e-08	0.934252	0.0011674	0.98485	7.19088e-12	NA	NA
STX4	1.4584e-12	6.75508e-10	7.07839	Adipose_Visceral_Omentum	1.54109e-05	0.00144288	-4.32273	Colon_Transverse	3.38538e-13	1.81756e-10	7.27811	NA	NA	NA	1	1	1	0	3	-0.256428	-6.55341	-0.624508	4.3561	-0.160013	-7.6998	NA	NA	0.79762	5.6236e-11	0.532294	1.32398e-05	0.872871	1.36278e-14	NA	NA	0.913496	1.21175e-08	0.934252	0.0011674	0.985181	7.39832e-12	NA	NA
STX4	1.4584e-12	6.75508e-10	7.07839	Adipose_Visceral_Omentum	1.54109e-05	0.00144288	-4.32273	Esophagus_Gastroesophageal_Junction	6.79828e-13	3.02078e-10	-7.18343	NA	NA	NA	1	1	1	0	3	-0.256428	-6.55341	-0.624508	4.3561	0.153613	7.60217	NA	NA	0.79762	5.6236e-11	0.532294	1.32398e-05	0.877915	2.91214e-14	NA	NA	0.913496	1.21175e-08	0.934252	0.0011674	0.986645	1.25498e-11	NA	NA
STX4	1.4584e-12	6.75508e-10	7.07839	Adipose_Visceral_Omentum	1.54109e-05	0.00144288	-4.32273	Esophagus_Mucosa	6.79828e-13	3.09802e-10	7.18343	NA	NA	NA	1	1	1	0	3	-0.256428	-6.55341	-0.624508	4.3561	-0.160683	-7.60093	NA	NA	0.79762	5.6236e-11	0.532294	1.32398e-05	0.872343	2.94e-14	NA	NA	0.913496	1.21175e-08	0.934252	0.0011674	0.983127	1.41086e-11	NA	NA
STX4	1.4584e-12	6.75508e-10	7.07839	Adipose_Visceral_Omentum	1.54109e-05	0.00144288	-4.32273	Esophagus_Muscularis	3.38538e-13	1.72132e-10	7.27811	NA	NA	NA	1	1	1	0	3	-0.256428	-6.55341	-0.624508	4.3561	-0.160013	-7.6998	NA	NA	0.79762	5.6236e-11	0.532294	1.32398e-05	0.872871	1.36278e-14	NA	NA	0.913496	1.21175e-08	0.934252	0.0011674	0.984091	6.21565e-12	NA	NA
STX4	1.4584e-12	6.75508e-10	7.07839	Adipose_Visceral_Omentum	1.54109e-05	0.00144288	-4.32273	Heart_Atrial_Appendage	3.38538e-13	1.83375e-10	-7.27811	NA	NA	NA	1	1	1	0	3	-0.256428	-6.55341	-0.624508	4.3561	0.160013	7.6998	NA	NA	0.79762	5.6236e-11	0.532294	1.32398e-05	0.872871	1.36278e-14	NA	NA	0.913496	1.21175e-08	0.934252	0.0011674	0.984641	6.97307e-12	NA	NA
STX4	1.4584e-12	6.75508e-10	7.07839	Adipose_Visceral_Omentum	1.54109e-05	0.00144288	-4.32273	Heart_Left_Ventricle	3.38538e-13	1.71836e-10	-7.27811	NA	NA	NA	1	1	1	0	3	-0.256428	-6.55341	-0.624508	4.3561	0.160013	7.6998	NA	NA	0.79762	5.6236e-11	0.532294	1.32398e-05	0.872871	1.36278e-14	NA	NA	0.913496	1.21175e-08	0.934252	0.0011674	0.986648	6.14963e-12	NA	NA
STX4	1.4584e-12	6.75508e-10	7.07839	Adipose_Visceral_Omentum	1.54109e-05	0.00144288	-4.32273	Kidney_Cortex	6.79828e-13	5.47073e-10	7.18343	NA	NA	NA	1	1	1	0	3	-0.256428	-6.55341	-0.624508	4.3561	-0.160683	-7.60093	NA	NA	0.79762	5.6236e-11	0.532294	1.32398e-05	0.872343	2.94e-14	NA	NA	0.913496	1.21175e-08	0.934252	0.0011674	0.982839	2.36785e-11	NA	NA
STX4	1.4584e-12	6.75508e-10	7.07839	Adipose_Visceral_Omentum	1.54109e-05	0.00144288	-4.32273	Liver	3.38538e-13	1.89526e-10	-7.27811	NA	NA	NA	1	1	1	0	3	-0.256428	-6.55341	-0.624508	4.3561	0.160013	7.6998	NA	NA	0.79762	5.6236e-11	0.532294	1.32398e-05	0.872871	1.36278e-14	NA	NA	0.913496	1.21175e-08	0.934252	0.0011674	0.983249	7.62312e-12	NA	NA
STX4	1.4584e-12	6.75508e-10	7.07839	Adipose_Visceral_Omentum	1.54109e-05	0.00144288	-4.32273	Lung	6.79828e-13	2.90771e-10	-7.18343	NA	NA	NA	1	1	1	0	3	-0.256428	-6.55341	-0.624508	4.3561	0.153613	7.60217	NA	NA	0.79762	5.6236e-11	0.532294	1.32398e-05	0.877915	2.91214e-14	NA	NA	0.913496	1.21175e-08	0.934252	0.0011674	0.986514	1.31228e-11	NA	NA
STX4	1.4584e-12	6.75508e-10	7.07839	Adipose_Visceral_Omentum	1.54109e-05	0.00144288	-4.32273	Minor_Salivary_Gland	3.38538e-13	2.04791e-10	-7.27811	NA	NA	NA	1	1	1	0	3	-0.256428	-6.55341	-0.624508	4.3561	0.160013	7.6998	NA	NA	0.79762	5.6236e-11	0.532294	1.32398e-05	0.872871	1.36278e-14	NA	NA	0.913496	1.21175e-08	0.934252	0.0011674	0.985228	8.32944e-12	NA	NA
STX4	1.4584e-12	6.75508e-10	7.07839	Adipose_Visceral_Omentum	1.54109e-05	0.00144288	-4.32273	Muscle_Skeletal	6.79828e-13	2.94915e-10	7.18343	NA	NA	NA	1	1	1	0	3	-0.256428	-6.55341	-0.624508	4.3561	-0.153613	-7.60217	NA	NA	0.79762	5.6236e-11	0.532294	1.32398e-05	0.877915	2.91214e-14	NA	NA	0.913496	1.21175e-08	0.934252	0.0011674	0.986006	1.3931e-11	NA	NA
STX4	1.4584e-12	6.75508e-10	7.07839	Adipose_Visceral_Omentum	1.54109e-05	0.00144288	-4.32273	Nerve_Tibial	6.79828e-13	2.79965e-10	-7.18343	NA	NA	NA	1	1	1	0	3	-0.256428	-6.55341	-0.624508	4.3561	0.153613	7.60217	NA	NA	0.79762	5.6236e-11	0.532294	1.32398e-05	0.877915	2.91214e-14	NA	NA	0.913496	1.21175e-08	0.934252	0.0011674	0.98453	1.2713e-11	NA	NA
STX4	1.4584e-12	6.75508e-10	7.07839	Adipose_Visceral_Omentum	1.54109e-05	0.00144288	-4.32273	Ovary	3.38538e-13	1.74278e-10	7.27811	NA	NA	NA	1	1	1	0	3	-0.256428	-6.55341	-0.624508	4.3561	-0.160013	-7.6998	NA	NA	0.79762	5.6236e-11	0.532294	1.32398e-05	0.872871	1.36278e-14	NA	NA	0.913496	1.21175e-08	0.934252	0.0011674	0.982374	7.22343e-12	NA	NA
STX4	1.4584e-12	6.75508e-10	7.07839	Adipose_Visceral_Omentum	1.54109e-05	0.00144288	-4.32273	Pancreas	6.79828e-13	3.50902e-10	7.18343	NA	NA	NA	1	1	1	0	3	-0.256428	-6.55341	-0.624508	4.3561	-0.160683	-7.60093	NA	NA	0.79762	5.6236e-11	0.532294	1.32398e-05	0.872343	2.94e-14	NA	NA	0.913496	1.21175e-08	0.934252	0.0011674	0.984569	1.38474e-11	NA	NA
STX4	1.4584e-12	6.75508e-10	7.07839	Adipose_Visceral_Omentum	1.54109e-05	0.00144288	-4.32273	Pituitary	6.79828e-13	3.28246e-10	-7.18343	NA	NA	NA	1	1	1	0	3	-0.256428	-6.55341	-0.624508	4.3561	0.160683	7.60093	NA	NA	0.79762	5.6236e-11	0.532294	1.32398e-05	0.872343	2.94e-14	NA	NA	0.913496	1.21175e-08	0.934252	0.0011674	0.986888	1.38615e-11	NA	NA
STX4	1.4584e-12	6.75508e-10	7.07839	Adipose_Visceral_Omentum	1.54109e-05	0.00144288	-4.32273	Prostate	3.38538e-13	1.79149e-10	-7.27811	NA	NA	NA	1	1	1	0	3	-0.256428	-6.55341	-0.624508	4.3561	0.160013	7.6998	NA	NA	0.79762	5.6236e-11	0.532294	1.32398e-05	0.872871	1.36278e-14	NA	NA	0.913496	1.21175e-08	0.934252	0.0011674	0.987341	6.96638e-12	NA	NA
STX4	1.4584e-12	6.75508e-10	7.07839	Adipose_Visceral_Omentum	1.54109e-05	0.00144288	-4.32273	Skin_Not_Sun_Exposed_Suprapubic	7.06853e-05	0.00479371	-3.97397	NA	NA	NA	1	1	1	0	3	-0.256428	-6.55341	-0.624508	4.3561	-0.820729	3.92465	NA	NA	0.79762	5.6236e-11	0.532294	1.32398e-05	0.411801	8.68543e-05	NA	NA	0.913496	1.21175e-08	0.934252	0.0011674	0.897021	0.00436603	NA	NA
STX4	1.4584e-12	6.75508e-10	7.07839	Adipose_Visceral_Omentum	1.54109e-05	0.00144288	-4.32273	Skin_Sun_Exposed_Lower_leg	6.79828e-13	3.22346e-10	7.18343	NA	NA	NA	1	1	1	0	3	-0.256428	-6.55341	-0.624508	4.3561	-0.160683	-7.60093	NA	NA	0.79762	5.6236e-11	0.532294	1.32398e-05	0.872343	2.94e-14	NA	NA	0.913496	1.21175e-08	0.934252	0.0011674	0.981481	1.37772e-11	NA	NA
STX4	1.4584e-12	6.75508e-10	7.07839	Adipose_Visceral_Omentum	1.54109e-05	0.00144288	-4.32273	Small_Intestine_Terminal_Ileum	6.79828e-13	3.64463e-10	7.18343	NA	NA	NA	1	1	1	0	3	-0.256428	-6.55341	-0.624508	4.3561	-0.160683	-7.60093	NA	NA	0.79762	5.6236e-11	0.532294	1.32398e-05	0.872343	2.94e-14	NA	NA	0.913496	1.21175e-08	0.934252	0.0011674	0.984366	1.5509e-11	NA	NA
STX4	1.4584e-12	6.75508e-10	7.07839	Adipose_Visceral_Omentum	1.54109e-05	0.00144288	-4.32273	Spleen	1.87068e-14	1.11234e-11	7.65922	NA	NA	NA	1	1	1	0	3	-0.256428	-6.55341	-0.624508	4.3561	0.404885	-7.89889	NA	NA	0.79762	5.6236e-11	0.532294	1.32398e-05	0.685562	2.814e-15	NA	NA	0.913496	1.21175e-08	0.934252	0.0011674	0.96125	1.54316e-12	NA	NA
STX4	1.4584e-12	6.75508e-10	7.07839	Adipose_Visceral_Omentum	1.54109e-05	0.00144288	-4.32273	Stomach	6.79828e-13	3.40292e-10	-7.18343	NA	NA	NA	1	1	1	0	3	-0.256428	-6.55341	-0.624508	4.3561	0.153613	7.60217	NA	NA	0.79762	5.6236e-11	0.532294	1.32398e-05	0.877915	2.91214e-14	NA	NA	0.913496	1.21175e-08	0.934252	0.0011674	0.988027	1.66998e-11	NA	NA
STX4	1.4584e-12	6.75508e-10	7.07839	Adipose_Visceral_Omentum	1.54109e-05	0.00144288	-4.32273	Testis	3.38538e-13	1.94749e-10	-7.27811	NA	NA	NA	1	1	1	0	3	-0.256428	-6.55341	-0.624508	4.3561	0.160013	7.6998	NA	NA	0.79762	5.6236e-11	0.532294	1.32398e-05	0.872871	1.36278e-14	NA	NA	0.913496	1.21175e-08	0.934252	0.0011674	0.986067	8.28703e-12	NA	NA
STX4	1.4584e-12	6.75508e-10	7.07839	Adipose_Visceral_Omentum	1.54109e-05	0.00144288	-4.32273	Thyroid	5.91691e-13	3.00133e-10	7.20238	NA	NA	NA	1	1	1	0	3	-0.256428	-6.55341	-0.624508	4.3561	-0.142839	-7.61824	NA	NA	0.79762	5.6236e-11	0.532294	1.32398e-05	0.886417	2.57166e-14	NA	NA	0.913496	1.21175e-08	0.934252	0.0011674	0.983109	1.3084e-11	NA	NA
STX4	1.4584e-12	6.75508e-10	7.07839	Adipose_Visceral_Omentum	1.54109e-05	0.00144288	-4.32273	Uterus	3.38538e-13	1.80649e-10	7.27811	NA	NA	NA	1	1	1	0	3	-0.256428	-6.55341	-0.624508	4.3561	-0.160013	-7.6998	NA	NA	0.79762	5.6236e-11	0.532294	1.32398e-05	0.872871	1.36278e-14	NA	NA	0.913496	1.21175e-08	0.934252	0.0011674	0.985585	7.02757e-12	NA	NA
STX4	1.4584e-12	6.75508e-10	7.07839	Adipose_Visceral_Omentum	1.54109e-05	0.00144288	-4.32273	Vagina	3.38538e-13	1.93616e-10	-7.27811	NA	NA	NA	1	1	1	0	3	-0.256428	-6.55341	-0.624508	4.3561	0.160013	7.6998	NA	NA	0.79762	5.6236e-11	0.532294	1.32398e-05	0.872871	1.36278e-14	NA	NA	0.913496	1.21175e-08	0.934252	0.0011674	0.987951	7.61876e-12	NA	NA
STX4	1.4584e-12	6.75508e-10	7.07839	Adipose_Visceral_Omentum	1.54109e-05	0.00144288	-4.32273	Whole_Blood	6.79828e-13	2.97473e-10	7.18343	NA	NA	NA	1	1	1	0	3	-0.256428	-6.55341	-0.624508	4.3561	-0.160683	-7.60093	NA	NA	0.79762	5.6236e-11	0.532294	1.32398e-05	0.872343	2.94e-14	NA	NA	0.913496	1.21175e-08	0.934252	0.0011674	0.985029	1.28672e-11	NA	NA
STX4	1.4584e-12	6.75508e-10	7.07839	Adipose_Visceral_Omentum	1.54109e-05	0.00144288	-4.32273	smultixcan	2.92488e-13	1.23694e-10	6.59342	NA	NA	NA	1	1	1	0	3	-0.256428	-6.55341	-0.624508	4.3561	-0.0836419	-6.95492	NA	NA	0.79762	5.6236e-11	0.532294	1.32398e-05	0.412507	2.71445e-14	NA	NA	0.913496	1.21175e-08	0.934252	0.0011674	0.88396	1.22598e-11	NA	NA
STX4	1.4584e-12	6.75508e-10	7.07839	Adrenal_Gland	3.38538e-13	1.83487e-10	-7.27811	Adipose_Subcutaneous	3.38538e-13	1.72341e-10	-7.27811	NA	NA	NA	1	1	1	0	3	-0.256428	-6.55341	0.160013	7.6998	0.160013	7.6998	NA	NA	0.79762	5.6236e-11	0.872871	1.36278e-14	0.872871	1.36278e-14	NA	NA	0.913496	1.21175e-08	0.990278	8.3431e-12	0.984108	6.76415e-12	NA	NA
STX4	1.4584e-12	6.75508e-10	7.07839	Adrenal_Gland	3.38538e-13	1.83487e-10	-7.27811	Adipose_Visceral_Omentum	3.38538e-13	1.68513e-10	7.27811	NA	NA	NA	1	1	1	0	3	-0.256428	-6.55341	0.160013	7.6998	-0.160013	-7.6998	NA	NA	0.79762	5.6236e-11	0.872871	1.36278e-14	0.872871	1.36278e-14	NA	NA	0.913496	1.21175e-08	0.990278	8.3431e-12	0.986511	6.82837e-12	NA	NA
STX4	1.4584e-12	6.75508e-10	7.07839	Adrenal_Gland	3.38538e-13	1.83487e-10	-7.27811	Adrenal_Gland	8.07971e-07	0.000120292	-4.93343	NA	NA	NA	1	1	1	0	3	-0.256428	-6.55341	0.160013	7.6998	-0.696845	4.9491	NA	NA	0.79762	5.6236e-11	0.872871	1.36278e-14	0.4859	7.45573e-07	NA	NA	0.913496	1.21175e-08	0.990278	8.3431e-12	0.914056	8.20044e-05	NA	NA
STX4	1.4584e-12	6.75508e-10	7.07839	Adrenal_Gland	3.38538e-13	1.83487e-10	-7.27811	Artery_Aorta	3.38538e-13	1.59276e-10	-7.27811	NA	NA	NA	1	1	1	0	3	-0.256428	-6.55341	0.160013	7.6998	0.160013	7.6998	NA	NA	0.79762	5.6236e-11	0.872871	1.36278e-14	0.872871	1.36278e-14	NA	NA	0.913496	1.21175e-08	0.990278	8.3431e-12	0.982901	6.6031e-12	NA	NA
STX4	1.4584e-12	6.75508e-10	7.07839	Adrenal_Gland	3.38538e-13	1.83487e-10	-7.27811	Artery_Coronary	2.91685e-13	1.60072e-10	7.29818	NA	NA	NA	1	1	1	0	3	-0.256428	-6.55341	0.160013	7.6998	-0.150473	-7.71748	NA	NA	0.79762	5.6236e-11	0.872871	1.36278e-14	0.880392	1.18648e-14	NA	NA	0.913496	1.21175e-08	0.990278	8.3431e-12	0.982764	6.84903e-12	NA	NA
STX4	1.4584e-12	6.75508e-10	7.07839	Adrenal_Gland	3.38538e-13	1.83487e-10	-7.27811	Artery_Tibial	6.79828e-13	3.05102e-10	-7.18343	NA	NA	NA	1	1	1	0	3	-0.256428	-6.55341	0.160013	7.6998	0.153613	7.60217	NA	NA	0.79762	5.6236e-11	0.872871	1.36278e-14	0.877915	2.91214e-14	NA	NA	0.913496	1.21175e-08	0.990278	8.3431e-12	0.982116	1.42274e-11	NA	NA
STX4	1.4584e-12	6.75508e-10	7.07839	Adrenal_Gland	3.38538e-13	1.83487e-10	-7.27811	Brain_Amygdala	6.82306e-12	4.38337e-09	-6.86131	NA	NA	NA	1	1	1	0	3	-0.256428	-6.55341	0.160013	7.6998	-0.332136	7.15044	NA	NA	0.79762	5.6236e-11	0.872871	1.36278e-14	0.739787	8.64982e-13	NA	NA	0.913496	1.21175e-08	0.990278	8.3431e-12	0.973179	4.52386e-10	NA	NA
STX4	1.4584e-12	6.75508e-10	7.07839	Adrenal_Gland	3.38538e-13	1.83487e-10	-7.27811	Brain_Caudate_basal_ganglia	5.30959e-12	2.57424e-09	-6.89704	NA	NA	NA	1	1	1	0	3	-0.256428	-6.55341	0.160013	7.6998	-0.27429	7.20823	NA	NA	0.79762	5.6236e-11	0.872871	1.36278e-14	0.783862	5.6683e-13	NA	NA	0.913496	1.21175e-08	0.990278	8.3431e-12	0.972244	2.37421e-10	NA	NA
STX4	1.4584e-12	6.75508e-10	7.07839	Adrenal_Gland	3.38538e-13	1.83487e-10	-7.27811	Brain_Cerebellar_Hemisphere	3.38538e-13	1.37507e-10	-7.27811	NA	NA	NA	1	1	1	0	3	-0.256428	-6.55341	0.160013	7.6998	0.160013	7.6998	NA	NA	0.79762	5.6236e-11	0.872871	1.36278e-14	0.872871	1.36278e-14	NA	NA	0.913496	1.21175e-08	0.990278	8.3431e-12	0.982139	6.34833e-12	NA	NA
STX4	1.4584e-12	6.75508e-10	7.07839	Adrenal_Gland	3.38538e-13	1.83487e-10	-7.27811	Brain_Cerebellum	1.49342e-11	5.2458e-09	-6.74854	NA	NA	NA	1	1	1	0	3	-0.256428	-6.55341	0.160013	7.6998	0.112486	7.21145	NA	NA	0.79762	5.6236e-11	0.872871	1.36278e-14	0.910438	5.5358e-13	NA	NA	0.913496	1.21175e-08	0.990278	8.3431e-12	0.989289	2.31296e-10	NA	NA
STX4	1.4584e-12	6.75508e-10	7.07839	Adrenal_Gland	3.38538e-13	1.83487e-10	-7.27811	Brain_Cortex	3.38538e-13	1.85578e-10	7.27811	NA	NA	NA	1	1	1	0	3	-0.256428	-6.55341	0.160013	7.6998	-0.160013	-7.6998	NA	NA	0.79762	5.6236e-11	0.872871	1.36278e-14	0.872871	1.36278e-14	NA	NA	0.913496	1.21175e-08	0.990278	8.3431e-12	0.98738	7.37426e-12	NA	NA
STX4	1.4584e-12	6.75508e-10	7.07839	Adrenal_Gland	3.38538e-13	1.83487e-10	-7.27811	Brain_Frontal_Cortex_BA9	1.49342e-11	5.57244e-09	-6.74854	NA	NA	NA	1	1	1	0	3	-0.256428	-6.55341	0.160013	7.6998	0.112486	7.21145	NA	NA	0.79762	5.6236e-11	0.872871	1.36278e-14	0.910438	5.5358e-13	NA	NA	0.913496	1.21175e-08	0.990278	8.3431e-12	0.988616	2.28244e-10	NA	NA
STX4	1.4584e-12	6.75508e-10	7.07839	Adrenal_Gland	3.38538e-13	1.83487e-10	-7.27811	Brain_Hypothalamus	6.79828e-13	4.37481e-10	-7.18343	NA	NA	NA	1	1	1	0	3	-0.256428	-6.55341	0.160013	7.6998	0.160683	7.60093	NA	NA	0.79762	5.6236e-11	0.872871	1.36278e-14	0.872343	2.94e-14	NA	NA	0.913496	1.21175e-08	0.990278	8.3431e-12	0.987569	1.83146e-11	NA	NA
STX4	1.4584e-12	6.75508e-10	7.07839	Adrenal_Gland	3.38538e-13	1.83487e-10	-7.27811	Brain_Nucleus_accumbens_basal_ganglia	3.38538e-13	1.93266e-10	-7.27811	NA	NA	NA	1	1	1	0	3	-0.256428	-6.55341	0.160013	7.6998	0.160013	7.6998	NA	NA	0.79762	5.6236e-11	0.872871	1.36278e-14	0.872871	1.36278e-14	NA	NA	0.913496	1.21175e-08	0.990278	8.3431e-12	0.983342	7.28039e-12	NA	NA
STX4	1.4584e-12	6.75508e-10	7.07839	Adrenal_Gland	3.38538e-13	1.83487e-10	-7.27811	Brain_Putamen_basal_ganglia	3.38538e-13	2.70507e-10	7.27811	NA	NA	NA	1	1	1	0	3	-0.256428	-6.55341	0.160013	7.6998	-0.160013	-7.6998	NA	NA	0.79762	5.6236e-11	0.872871	1.36278e-14	0.872871	1.36278e-14	NA	NA	0.913496	1.21175e-08	0.990278	8.3431e-12	0.982155	1.01028e-11	NA	NA
STX4	1.4584e-12	6.75508e-10	7.07839	Adrenal_Gland	3.38538e-13	1.83487e-10	-7.27811	Brain_Spinal_cord_cervical_c-1	5.13303e-12	2.32395e-09	-6.90185	NA	NA	NA	1	1	1	0	3	-0.256428	-6.55341	0.160013	7.6998	-0.2498	7.17054	NA	NA	0.79762	5.6236e-11	0.872871	1.36278e-14	0.802742	7.47034e-13	NA	NA	0.913496	1.21175e-08	0.990278	8.3431e-12	0.971383	3.27933e-10	NA	NA
STX4	1.4584e-12	6.75508e-10	7.07839	Adrenal_Gland	3.38538e-13	1.83487e-10	-7.27811	Breast_Mammary_Tissue	6.79828e-13	2.89648e-10	7.18343	NA	NA	NA	1	1	1	0	3	-0.256428	-6.55341	0.160013	7.6998	-0.160683	-7.60093	NA	NA	0.79762	5.6236e-11	0.872871	1.36278e-14	0.872343	2.94e-14	NA	NA	0.913496	1.21175e-08	0.990278	8.3431e-12	0.987322	1.31176e-11	NA	NA
STX4	1.4584e-12	6.75508e-10	7.07839	Adrenal_Gland	3.38538e-13	1.83487e-10	-7.27811	Cells_Cultured_fibroblasts	3.38538e-13	1.76694e-10	7.27811	NA	NA	NA	1	1	1	0	3	-0.256428	-6.55341	0.160013	7.6998	-0.160013	-7.6998	NA	NA	0.79762	5.6236e-11	0.872871	1.36278e-14	0.872871	1.36278e-14	NA	NA	0.913496	1.21175e-08	0.990278	8.3431e-12	0.985093	7.84562e-12	NA	NA
STX4	1.4584e-12	6.75508e-10	7.07839	Adrenal_Gland	3.38538e-13	1.83487e-10	-7.27811	Cells_EBV-transformed_lymphocytes	6.79828e-13	2.71767e-10	-7.18343	NA	NA	NA	1	1	1	0	3	-0.256428	-6.55341	0.160013	7.6998	0.153613	7.60217	NA	NA	0.79762	5.6236e-11	0.872871	1.36278e-14	0.877915	2.91214e-14	NA	NA	0.913496	1.21175e-08	0.990278	8.3431e-12	0.981312	1.29623e-11	NA	NA
STX4	1.4584e-12	6.75508e-10	7.07839	Adrenal_Gland	3.38538e-13	1.83487e-10	-7.27811	Colon_Sigmoid	3.38538e-13	1.63558e-10	-7.27811	NA	NA	NA	1	1	1	0	3	-0.256428	-6.55341	0.160013	7.6998	0.160013	7.6998	NA	NA	0.79762	5.6236e-11	0.872871	1.36278e-14	0.872871	1.36278e-14	NA	NA	0.913496	1.21175e-08	0.990278	8.3431e-12	0.98485	7.19088e-12	NA	NA
STX4	1.4584e-12	6.75508e-10	7.07839	Adrenal_Gland	3.38538e-13	1.83487e-10	-7.27811	Colon_Transverse	3.38538e-13	1.81756e-10	7.27811	NA	NA	NA	1	1	1	0	3	-0.256428	-6.55341	0.160013	7.6998	-0.160013	-7.6998	NA	NA	0.79762	5.6236e-11	0.872871	1.36278e-14	0.872871	1.36278e-14	NA	NA	0.913496	1.21175e-08	0.990278	8.3431e-12	0.985181	7.39832e-12	NA	NA
STX4	1.4584e-12	6.75508e-10	7.07839	Adrenal_Gland	3.38538e-13	1.83487e-10	-7.27811	Esophagus_Gastroesophageal_Junction	6.79828e-13	3.02078e-10	-7.18343	NA	NA	NA	1	1	1	0	3	-0.256428	-6.55341	0.160013	7.6998	0.153613	7.60217	NA	NA	0.79762	5.6236e-11	0.872871	1.36278e-14	0.877915	2.91214e-14	NA	NA	0.913496	1.21175e-08	0.990278	8.3431e-12	0.986645	1.25498e-11	NA	NA
STX4	1.4584e-12	6.75508e-10	7.07839	Adrenal_Gland	3.38538e-13	1.83487e-10	-7.27811	Esophagus_Mucosa	6.79828e-13	3.09802e-10	7.18343	NA	NA	NA	1	1	1	0	3	-0.256428	-6.55341	0.160013	7.6998	-0.160683	-7.60093	NA	NA	0.79762	5.6236e-11	0.872871	1.36278e-14	0.872343	2.94e-14	NA	NA	0.913496	1.21175e-08	0.990278	8.3431e-12	0.983127	1.41086e-11	NA	NA
STX4	1.4584e-12	6.75508e-10	7.07839	Adrenal_Gland	3.38538e-13	1.83487e-10	-7.27811	Esophagus_Muscularis	3.38538e-13	1.72132e-10	7.27811	NA	NA	NA	1	1	1	0	3	-0.256428	-6.55341	0.160013	7.6998	-0.160013	-7.6998	NA	NA	0.79762	5.6236e-11	0.872871	1.36278e-14	0.872871	1.36278e-14	NA	NA	0.913496	1.21175e-08	0.990278	8.3431e-12	0.984091	6.21565e-12	NA	NA
STX4	1.4584e-12	6.75508e-10	7.07839	Adrenal_Gland	3.38538e-13	1.83487e-10	-7.27811	Heart_Atrial_Appendage	3.38538e-13	1.83375e-10	-7.27811	NA	NA	NA	1	1	1	0	3	-0.256428	-6.55341	0.160013	7.6998	0.160013	7.6998	NA	NA	0.79762	5.6236e-11	0.872871	1.36278e-14	0.872871	1.36278e-14	NA	NA	0.913496	1.21175e-08	0.990278	8.3431e-12	0.984641	6.97307e-12	NA	NA
STX4	1.4584e-12	6.75508e-10	7.07839	Adrenal_Gland	3.38538e-13	1.83487e-10	-7.27811	Heart_Left_Ventricle	3.38538e-13	1.71836e-10	-7.27811	NA	NA	NA	1	1	1	0	3	-0.256428	-6.55341	0.160013	7.6998	0.160013	7.6998	NA	NA	0.79762	5.6236e-11	0.872871	1.36278e-14	0.872871	1.36278e-14	NA	NA	0.913496	1.21175e-08	0.990278	8.3431e-12	0.986648	6.14963e-12	NA	NA
STX4	1.4584e-12	6.75508e-10	7.07839	Adrenal_Gland	3.38538e-13	1.83487e-10	-7.27811	Kidney_Cortex	6.79828e-13	5.47073e-10	7.18343	NA	NA	NA	1	1	1	0	3	-0.256428	-6.55341	0.160013	7.6998	-0.160683	-7.60093	NA	NA	0.79762	5.6236e-11	0.872871	1.36278e-14	0.872343	2.94e-14	NA	NA	0.913496	1.21175e-08	0.990278	8.3431e-12	0.982839	2.36785e-11	NA	NA
STX4	1.4584e-12	6.75508e-10	7.07839	Adrenal_Gland	3.38538e-13	1.83487e-10	-7.27811	Liver	3.38538e-13	1.89526e-10	-7.27811	NA	NA	NA	1	1	1	0	3	-0.256428	-6.55341	0.160013	7.6998	0.160013	7.6998	NA	NA	0.79762	5.6236e-11	0.872871	1.36278e-14	0.872871	1.36278e-14	NA	NA	0.913496	1.21175e-08	0.990278	8.3431e-12	0.983249	7.62312e-12	NA	NA
STX4	1.4584e-12	6.75508e-10	7.07839	Adrenal_Gland	3.38538e-13	1.83487e-10	-7.27811	Lung	6.79828e-13	2.90771e-10	-7.18343	NA	NA	NA	1	1	1	0	3	-0.256428	-6.55341	0.160013	7.6998	0.153613	7.60217	NA	NA	0.79762	5.6236e-11	0.872871	1.36278e-14	0.877915	2.91214e-14	NA	NA	0.913496	1.21175e-08	0.990278	8.3431e-12	0.986514	1.31228e-11	NA	NA
STX4	1.4584e-12	6.75508e-10	7.07839	Adrenal_Gland	3.38538e-13	1.83487e-10	-7.27811	Minor_Salivary_Gland	3.38538e-13	2.04791e-10	-7.27811	NA	NA	NA	1	1	1	0	3	-0.256428	-6.55341	0.160013	7.6998	0.160013	7.6998	NA	NA	0.79762	5.6236e-11	0.872871	1.36278e-14	0.872871	1.36278e-14	NA	NA	0.913496	1.21175e-08	0.990278	8.3431e-12	0.985228	8.32944e-12	NA	NA
STX4	1.4584e-12	6.75508e-10	7.07839	Adrenal_Gland	3.38538e-13	1.83487e-10	-7.27811	Muscle_Skeletal	6.79828e-13	2.94915e-10	7.18343	NA	NA	NA	1	1	1	0	3	-0.256428	-6.55341	0.160013	7.6998	-0.153613	-7.60217	NA	NA	0.79762	5.6236e-11	0.872871	1.36278e-14	0.877915	2.91214e-14	NA	NA	0.913496	1.21175e-08	0.990278	8.3431e-12	0.986006	1.3931e-11	NA	NA
STX4	1.4584e-12	6.75508e-10	7.07839	Adrenal_Gland	3.38538e-13	1.83487e-10	-7.27811	Nerve_Tibial	6.79828e-13	2.79965e-10	-7.18343	NA	NA	NA	1	1	1	0	3	-0.256428	-6.55341	0.160013	7.6998	0.153613	7.60217	NA	NA	0.79762	5.6236e-11	0.872871	1.36278e-14	0.877915	2.91214e-14	NA	NA	0.913496	1.21175e-08	0.990278	8.3431e-12	0.98453	1.2713e-11	NA	NA
STX4	1.4584e-12	6.75508e-10	7.07839	Adrenal_Gland	3.38538e-13	1.83487e-10	-7.27811	Ovary	3.38538e-13	1.74278e-10	7.27811	NA	NA	NA	1	1	1	0	3	-0.256428	-6.55341	0.160013	7.6998	-0.160013	-7.6998	NA	NA	0.79762	5.6236e-11	0.872871	1.36278e-14	0.872871	1.36278e-14	NA	NA	0.913496	1.21175e-08	0.990278	8.3431e-12	0.982374	7.22343e-12	NA	NA
STX4	1.4584e-12	6.75508e-10	7.07839	Adrenal_Gland	3.38538e-13	1.83487e-10	-7.27811	Pancreas	6.79828e-13	3.50902e-10	7.18343	NA	NA	NA	1	1	1	0	3	-0.256428	-6.55341	0.160013	7.6998	-0.160683	-7.60093	NA	NA	0.79762	5.6236e-11	0.872871	1.36278e-14	0.872343	2.94e-14	NA	NA	0.913496	1.21175e-08	0.990278	8.3431e-12	0.984569	1.38474e-11	NA	NA
STX4	1.4584e-12	6.75508e-10	7.07839	Adrenal_Gland	3.38538e-13	1.83487e-10	-7.27811	Pituitary	6.79828e-13	3.28246e-10	-7.18343	NA	NA	NA	1	1	1	0	3	-0.256428	-6.55341	0.160013	7.6998	0.160683	7.60093	NA	NA	0.79762	5.6236e-11	0.872871	1.36278e-14	0.872343	2.94e-14	NA	NA	0.913496	1.21175e-08	0.990278	8.3431e-12	0.986888	1.38615e-11	NA	NA
STX4	1.4584e-12	6.75508e-10	7.07839	Adrenal_Gland	3.38538e-13	1.83487e-10	-7.27811	Prostate	3.38538e-13	1.79149e-10	-7.27811	NA	NA	NA	1	1	1	0	3	-0.256428	-6.55341	0.160013	7.6998	0.160013	7.6998	NA	NA	0.79762	5.6236e-11	0.872871	1.36278e-14	0.872871	1.36278e-14	NA	NA	0.913496	1.21175e-08	0.990278	8.3431e-12	0.987341	6.96638e-12	NA	NA
STX4	1.4584e-12	6.75508e-10	7.07839	Adrenal_Gland	3.38538e-13	1.83487e-10	-7.27811	Skin_Not_Sun_Exposed_Suprapubic	7.06853e-05	0.00479371	-3.97397	NA	NA	NA	1	1	1	0	3	-0.256428	-6.55341	0.160013	7.6998	-0.820729	3.92465	NA	NA	0.79762	5.6236e-11	0.872871	1.36278e-14	0.411801	8.68543e-05	NA	NA	0.913496	1.21175e-08	0.990278	8.3431e-12	0.897021	0.00436603	NA	NA
STX4	1.4584e-12	6.75508e-10	7.07839	Adrenal_Gland	3.38538e-13	1.83487e-10	-7.27811	Skin_Sun_Exposed_Lower_leg	6.79828e-13	3.22346e-10	7.18343	NA	NA	NA	1	1	1	0	3	-0.256428	-6.55341	0.160013	7.6998	-0.160683	-7.60093	NA	NA	0.79762	5.6236e-11	0.872871	1.36278e-14	0.872343	2.94e-14	NA	NA	0.913496	1.21175e-08	0.990278	8.3431e-12	0.981481	1.37772e-11	NA	NA
STX4	1.4584e-12	6.75508e-10	7.07839	Adrenal_Gland	3.38538e-13	1.83487e-10	-7.27811	Small_Intestine_Terminal_Ileum	6.79828e-13	3.64463e-10	7.18343	NA	NA	NA	1	1	1	0	3	-0.256428	-6.55341	0.160013	7.6998	-0.160683	-7.60093	NA	NA	0.79762	5.6236e-11	0.872871	1.36278e-14	0.872343	2.94e-14	NA	NA	0.913496	1.21175e-08	0.990278	8.3431e-12	0.984366	1.5509e-11	NA	NA
STX4	1.4584e-12	6.75508e-10	7.07839	Adrenal_Gland	3.38538e-13	1.83487e-10	-7.27811	Spleen	1.87068e-14	1.11234e-11	7.65922	NA	NA	NA	1	1	1	0	3	-0.256428	-6.55341	0.160013	7.6998	0.404885	-7.89889	NA	NA	0.79762	5.6236e-11	0.872871	1.36278e-14	0.685562	2.814e-15	NA	NA	0.913496	1.21175e-08	0.990278	8.3431e-12	0.96125	1.54316e-12	NA	NA
STX4	1.4584e-12	6.75508e-10	7.07839	Adrenal_Gland	3.38538e-13	1.83487e-10	-7.27811	Stomach	6.79828e-13	3.40292e-10	-7.18343	NA	NA	NA	1	1	1	0	3	-0.256428	-6.55341	0.160013	7.6998	0.153613	7.60217	NA	NA	0.79762	5.6236e-11	0.872871	1.36278e-14	0.877915	2.91214e-14	NA	NA	0.913496	1.21175e-08	0.990278	8.3431e-12	0.988027	1.66998e-11	NA	NA
STX4	1.4584e-12	6.75508e-10	7.07839	Adrenal_Gland	3.38538e-13	1.83487e-10	-7.27811	Testis	3.38538e-13	1.94749e-10	-7.27811	NA	NA	NA	1	1	1	0	3	-0.256428	-6.55341	0.160013	7.6998	0.160013	7.6998	NA	NA	0.79762	5.6236e-11	0.872871	1.36278e-14	0.872871	1.36278e-14	NA	NA	0.913496	1.21175e-08	0.990278	8.3431e-12	0.986067	8.28703e-12	NA	NA
STX4	1.4584e-12	6.75508e-10	7.07839	Adrenal_Gland	3.38538e-13	1.83487e-10	-7.27811	Thyroid	5.91691e-13	3.00133e-10	7.20238	NA	NA	NA	1	1	1	0	3	-0.256428	-6.55341	0.160013	7.6998	-0.142839	-7.61824	NA	NA	0.79762	5.6236e-11	0.872871	1.36278e-14	0.886417	2.57166e-14	NA	NA	0.913496	1.21175e-08	0.990278	8.3431e-12	0.983109	1.3084e-11	NA	NA
STX4	1.4584e-12	6.75508e-10	7.07839	Adrenal_Gland	3.38538e-13	1.83487e-10	-7.27811	Uterus	3.38538e-13	1.80649e-10	7.27811	NA	NA	NA	1	1	1	0	3	-0.256428	-6.55341	0.160013	7.6998	-0.160013	-7.6998	NA	NA	0.79762	5.6236e-11	0.872871	1.36278e-14	0.872871	1.36278e-14	NA	NA	0.913496	1.21175e-08	0.990278	8.3431e-12	0.985585	7.02757e-12	NA	NA
STX4	1.4584e-12	6.75508e-10	7.07839	Adrenal_Gland	3.38538e-13	1.83487e-10	-7.27811	Vagina	3.38538e-13	1.93616e-10	-7.27811	NA	NA	NA	1	1	1	0	3	-0.256428	-6.55341	0.160013	7.6998	0.160013	7.6998	NA	NA	0.79762	5.6236e-11	0.872871	1.36278e-14	0.872871	1.36278e-14	NA	NA	0.913496	1.21175e-08	0.990278	8.3431e-12	0.987951	7.61876e-12	NA	NA
STX4	1.4584e-12	6.75508e-10	7.07839	Adrenal_Gland	3.38538e-13	1.83487e-10	-7.27811	Whole_Blood	6.79828e-13	2.97473e-10	7.18343	NA	NA	NA	1	1	1	0	3	-0.256428	-6.55341	0.160013	7.6998	-0.160683	-7.60093	NA	NA	0.79762	5.6236e-11	0.872871	1.36278e-14	0.872343	2.94e-14	NA	NA	0.913496	1.21175e-08	0.990278	8.3431e-12	0.985029	1.28672e-11	NA	NA
STX4	1.4584e-12	6.75508e-10	7.07839	Adrenal_Gland	3.38538e-13	1.83487e-10	-7.27811	smultixcan	2.92488e-13	1.23694e-10	6.59342	NA	NA	NA	1	1	1	0	3	-0.256428	-6.55341	0.160013	7.6998	-0.0836419	-6.95492	NA	NA	0.79762	5.6236e-11	0.872871	1.36278e-14	0.412507	2.71445e-14	NA	NA	0.913496	1.21175e-08	0.990278	8.3431e-12	0.88396	1.22598e-11	NA	NA
STX4	1.4584e-12	6.75508e-10	7.07839	Artery_Aorta	3.38538e-13	1.92647e-10	-7.27811	Adipose_Subcutaneous	3.38538e-13	1.72341e-10	-7.27811	NA	NA	NA	1	1	1	0	3	-0.256428	-6.55341	0.160013	7.6998	0.160013	7.6998	NA	NA	0.79762	5.6236e-11	0.872871	1.36278e-14	0.872871	1.36278e-14	NA	NA	0.913496	1.21175e-08	0.987426	7.76353e-12	0.984108	6.76415e-12	NA	NA
STX4	1.4584e-12	6.75508e-10	7.07839	Artery_Aorta	3.38538e-13	1.92647e-10	-7.27811	Adipose_Visceral_Omentum	3.38538e-13	1.68513e-10	7.27811	NA	NA	NA	1	1	1	0	3	-0.256428	-6.55341	0.160013	7.6998	-0.160013	-7.6998	NA	NA	0.79762	5.6236e-11	0.872871	1.36278e-14	0.872871	1.36278e-14	NA	NA	0.913496	1.21175e-08	0.987426	7.76353e-12	0.986511	6.82837e-12	NA	NA
STX4	1.4584e-12	6.75508e-10	7.07839	Artery_Aorta	3.38538e-13	1.92647e-10	-7.27811	Adrenal_Gland	8.07971e-07	0.000120292	-4.93343	NA	NA	NA	1	1	1	0	3	-0.256428	-6.55341	0.160013	7.6998	-0.696845	4.9491	NA	NA	0.79762	5.6236e-11	0.872871	1.36278e-14	0.4859	7.45573e-07	NA	NA	0.913496	1.21175e-08	0.987426	7.76353e-12	0.914056	8.20044e-05	NA	NA
STX4	1.4584e-12	6.75508e-10	7.07839	Artery_Aorta	3.38538e-13	1.92647e-10	-7.27811	Artery_Aorta	3.38538e-13	1.59276e-10	-7.27811	NA	NA	NA	1	1	1	0	3	-0.256428	-6.55341	0.160013	7.6998	0.160013	7.6998	NA	NA	0.79762	5.6236e-11	0.872871	1.36278e-14	0.872871	1.36278e-14	NA	NA	0.913496	1.21175e-08	0.987426	7.76353e-12	0.982901	6.6031e-12	NA	NA
STX4	1.4584e-12	6.75508e-10	7.07839	Artery_Aorta	3.38538e-13	1.92647e-10	-7.27811	Artery_Coronary	2.91685e-13	1.60072e-10	7.29818	NA	NA	NA	1	1	1	0	3	-0.256428	-6.55341	0.160013	7.6998	-0.150473	-7.71748	NA	NA	0.79762	5.6236e-11	0.872871	1.36278e-14	0.880392	1.18648e-14	NA	NA	0.913496	1.21175e-08	0.987426	7.76353e-12	0.982764	6.84903e-12	NA	NA
STX4	1.4584e-12	6.75508e-10	7.07839	Artery_Aorta	3.38538e-13	1.92647e-10	-7.27811	Artery_Tibial	6.79828e-13	3.05102e-10	-7.18343	NA	NA	NA	1	1	1	0	3	-0.256428	-6.55341	0.160013	7.6998	0.153613	7.60217	NA	NA	0.79762	5.6236e-11	0.872871	1.36278e-14	0.877915	2.91214e-14	NA	NA	0.913496	1.21175e-08	0.987426	7.76353e-12	0.982116	1.42274e-11	NA	NA
STX4	1.4584e-12	6.75508e-10	7.07839	Artery_Aorta	3.38538e-13	1.92647e-10	-7.27811	Brain_Amygdala	6.82306e-12	4.38337e-09	-6.86131	NA	NA	NA	1	1	1	0	3	-0.256428	-6.55341	0.160013	7.6998	-0.332136	7.15044	NA	NA	0.79762	5.6236e-11	0.872871	1.36278e-14	0.739787	8.64982e-13	NA	NA	0.913496	1.21175e-08	0.987426	7.76353e-12	0.973179	4.52386e-10	NA	NA
STX4	1.4584e-12	6.75508e-10	7.07839	Artery_Aorta	3.38538e-13	1.92647e-10	-7.27811	Brain_Caudate_basal_ganglia	5.30959e-12	2.57424e-09	-6.89704	NA	NA	NA	1	1	1	0	3	-0.256428	-6.55341	0.160013	7.6998	-0.27429	7.20823	NA	NA	0.79762	5.6236e-11	0.872871	1.36278e-14	0.783862	5.6683e-13	NA	NA	0.913496	1.21175e-08	0.987426	7.76353e-12	0.972244	2.37421e-10	NA	NA
STX4	1.4584e-12	6.75508e-10	7.07839	Artery_Aorta	3.38538e-13	1.92647e-10	-7.27811	Brain_Cerebellar_Hemisphere	3.38538e-13	1.37507e-10	-7.27811	NA	NA	NA	1	1	1	0	3	-0.256428	-6.55341	0.160013	7.6998	0.160013	7.6998	NA	NA	0.79762	5.6236e-11	0.872871	1.36278e-14	0.872871	1.36278e-14	NA	NA	0.913496	1.21175e-08	0.987426	7.76353e-12	0.982139	6.34833e-12	NA	NA
STX4	1.4584e-12	6.75508e-10	7.07839	Artery_Aorta	3.38538e-13	1.92647e-10	-7.27811	Brain_Cerebellum	1.49342e-11	5.2458e-09	-6.74854	NA	NA	NA	1	1	1	0	3	-0.256428	-6.55341	0.160013	7.6998	0.112486	7.21145	NA	NA	0.79762	5.6236e-11	0.872871	1.36278e-14	0.910438	5.5358e-13	NA	NA	0.913496	1.21175e-08	0.987426	7.76353e-12	0.989289	2.31296e-10	NA	NA
STX4	1.4584e-12	6.75508e-10	7.07839	Artery_Aorta	3.38538e-13	1.92647e-10	-7.27811	Brain_Cortex	3.38538e-13	1.85578e-10	7.27811	NA	NA	NA	1	1	1	0	3	-0.256428	-6.55341	0.160013	7.6998	-0.160013	-7.6998	NA	NA	0.79762	5.6236e-11	0.872871	1.36278e-14	0.872871	1.36278e-14	NA	NA	0.913496	1.21175e-08	0.987426	7.76353e-12	0.98738	7.37426e-12	NA	NA
STX4	1.4584e-12	6.75508e-10	7.07839	Artery_Aorta	3.38538e-13	1.92647e-10	-7.27811	Brain_Frontal_Cortex_BA9	1.49342e-11	5.57244e-09	-6.74854	NA	NA	NA	1	1	1	0	3	-0.256428	-6.55341	0.160013	7.6998	0.112486	7.21145	NA	NA	0.79762	5.6236e-11	0.872871	1.36278e-14	0.910438	5.5358e-13	NA	NA	0.913496	1.21175e-08	0.987426	7.76353e-12	0.988616	2.28244e-10	NA	NA
STX4	1.4584e-12	6.75508e-10	7.07839	Artery_Aorta	3.38538e-13	1.92647e-10	-7.27811	Brain_Hypothalamus	6.79828e-13	4.37481e-10	-7.18343	NA	NA	NA	1	1	1	0	3	-0.256428	-6.55341	0.160013	7.6998	0.160683	7.60093	NA	NA	0.79762	5.6236e-11	0.872871	1.36278e-14	0.872343	2.94e-14	NA	NA	0.913496	1.21175e-08	0.987426	7.76353e-12	0.987569	1.83146e-11	NA	NA
STX4	1.4584e-12	6.75508e-10	7.07839	Artery_Aorta	3.38538e-13	1.92647e-10	-7.27811	Brain_Nucleus_accumbens_basal_ganglia	3.38538e-13	1.93266e-10	-7.27811	NA	NA	NA	1	1	1	0	3	-0.256428	-6.55341	0.160013	7.6998	0.160013	7.6998	NA	NA	0.79762	5.6236e-11	0.872871	1.36278e-14	0.872871	1.36278e-14	NA	NA	0.913496	1.21175e-08	0.987426	7.76353e-12	0.983342	7.28039e-12	NA	NA
STX4	1.4584e-12	6.75508e-10	7.07839	Artery_Aorta	3.38538e-13	1.92647e-10	-7.27811	Brain_Putamen_basal_ganglia	3.38538e-13	2.70507e-10	7.27811	NA	NA	NA	1	1	1	0	3	-0.256428	-6.55341	0.160013	7.6998	-0.160013	-7.6998	NA	NA	0.79762	5.6236e-11	0.872871	1.36278e-14	0.872871	1.36278e-14	NA	NA	0.913496	1.21175e-08	0.987426	7.76353e-12	0.982155	1.01028e-11	NA	NA
STX4	1.4584e-12	6.75508e-10	7.07839	Artery_Aorta	3.38538e-13	1.92647e-10	-7.27811	Brain_Spinal_cord_cervical_c-1	5.13303e-12	2.32395e-09	-6.90185	NA	NA	NA	1	1	1	0	3	-0.256428	-6.55341	0.160013	7.6998	-0.2498	7.17054	NA	NA	0.79762	5.6236e-11	0.872871	1.36278e-14	0.802742	7.47034e-13	NA	NA	0.913496	1.21175e-08	0.987426	7.76353e-12	0.971383	3.27933e-10	NA	NA
STX4	1.4584e-12	6.75508e-10	7.07839	Artery_Aorta	3.38538e-13	1.92647e-10	-7.27811	Breast_Mammary_Tissue	6.79828e-13	2.89648e-10	7.18343	NA	NA	NA	1	1	1	0	3	-0.256428	-6.55341	0.160013	7.6998	-0.160683	-7.60093	NA	NA	0.79762	5.6236e-11	0.872871	1.36278e-14	0.872343	2.94e-14	NA	NA	0.913496	1.21175e-08	0.987426	7.76353e-12	0.987322	1.31176e-11	NA	NA
STX4	1.4584e-12	6.75508e-10	7.07839	Artery_Aorta	3.38538e-13	1.92647e-10	-7.27811	Cells_Cultured_fibroblasts	3.38538e-13	1.76694e-10	7.27811	NA	NA	NA	1	1	1	0	3	-0.256428	-6.55341	0.160013	7.6998	-0.160013	-7.6998	NA	NA	0.79762	5.6236e-11	0.872871	1.36278e-14	0.872871	1.36278e-14	NA	NA	0.913496	1.21175e-08	0.987426	7.76353e-12	0.985093	7.84562e-12	NA	NA
STX4	1.4584e-12	6.75508e-10	7.07839	Artery_Aorta	3.38538e-13	1.92647e-10	-7.27811	Cells_EBV-transformed_lymphocytes	6.79828e-13	2.71767e-10	-7.18343	NA	NA	NA	1	1	1	0	3	-0.256428	-6.55341	0.160013	7.6998	0.153613	7.60217	NA	NA	0.79762	5.6236e-11	0.872871	1.36278e-14	0.877915	2.91214e-14	NA	NA	0.913496	1.21175e-08	0.987426	7.76353e-12	0.981312	1.29623e-11	NA	NA
STX4	1.4584e-12	6.75508e-10	7.07839	Artery_Aorta	3.38538e-13	1.92647e-10	-7.27811	Colon_Sigmoid	3.38538e-13	1.63558e-10	-7.27811	NA	NA	NA	1	1	1	0	3	-0.256428	-6.55341	0.160013	7.6998	0.160013	7.6998	NA	NA	0.79762	5.6236e-11	0.872871	1.36278e-14	0.872871	1.36278e-14	NA	NA	0.913496	1.21175e-08	0.987426	7.76353e-12	0.98485	7.19088e-12	NA	NA
STX4	1.4584e-12	6.75508e-10	7.07839	Artery_Aorta	3.38538e-13	1.92647e-10	-7.27811	Colon_Transverse	3.38538e-13	1.81756e-10	7.27811	NA	NA	NA	1	1	1	0	3	-0.256428	-6.55341	0.160013	7.6998	-0.160013	-7.6998	NA	NA	0.79762	5.6236e-11	0.872871	1.36278e-14	0.872871	1.36278e-14	NA	NA	0.913496	1.21175e-08	0.987426	7.76353e-12	0.985181	7.39832e-12	NA	NA
STX4	1.4584e-12	6.75508e-10	7.07839	Artery_Aorta	3.38538e-13	1.92647e-10	-7.27811	Esophagus_Gastroesophageal_Junction	6.79828e-13	3.02078e-10	-7.18343	NA	NA	NA	1	1	1	0	3	-0.256428	-6.55341	0.160013	7.6998	0.153613	7.60217	NA	NA	0.79762	5.6236e-11	0.872871	1.36278e-14	0.877915	2.91214e-14	NA	NA	0.913496	1.21175e-08	0.987426	7.76353e-12	0.986645	1.25498e-11	NA	NA
STX4	1.4584e-12	6.75508e-10	7.07839	Artery_Aorta	3.38538e-13	1.92647e-10	-7.27811	Esophagus_Mucosa	6.79828e-13	3.09802e-10	7.18343	NA	NA	NA	1	1	1	0	3	-0.256428	-6.55341	0.160013	7.6998	-0.160683	-7.60093	NA	NA	0.79762	5.6236e-11	0.872871	1.36278e-14	0.872343	2.94e-14	NA	NA	0.913496	1.21175e-08	0.987426	7.76353e-12	0.983127	1.41086e-11	NA	NA
STX4	1.4584e-12	6.75508e-10	7.07839	Artery_Aorta	3.38538e-13	1.92647e-10	-7.27811	Esophagus_Muscularis	3.38538e-13	1.72132e-10	7.27811	NA	NA	NA	1	1	1	0	3	-0.256428	-6.55341	0.160013	7.6998	-0.160013	-7.6998	NA	NA	0.79762	5.6236e-11	0.872871	1.36278e-14	0.872871	1.36278e-14	NA	NA	0.913496	1.21175e-08	0.987426	7.76353e-12	0.984091	6.21565e-12	NA	NA
STX4	1.4584e-12	6.75508e-10	7.07839	Artery_Aorta	3.38538e-13	1.92647e-10	-7.27811	Heart_Atrial_Appendage	3.38538e-13	1.83375e-10	-7.27811	NA	NA	NA	1	1	1	0	3	-0.256428	-6.55341	0.160013	7.6998	0.160013	7.6998	NA	NA	0.79762	5.6236e-11	0.872871	1.36278e-14	0.872871	1.36278e-14	NA	NA	0.913496	1.21175e-08	0.987426	7.76353e-12	0.984641	6.97307e-12	NA	NA
STX4	1.4584e-12	6.75508e-10	7.07839	Artery_Aorta	3.38538e-13	1.92647e-10	-7.27811	Heart_Left_Ventricle	3.38538e-13	1.71836e-10	-7.27811	NA	NA	NA	1	1	1	0	3	-0.256428	-6.55341	0.160013	7.6998	0.160013	7.6998	NA	NA	0.79762	5.6236e-11	0.872871	1.36278e-14	0.872871	1.36278e-14	NA	NA	0.913496	1.21175e-08	0.987426	7.76353e-12	0.986648	6.14963e-12	NA	NA
STX4	1.4584e-12	6.75508e-10	7.07839	Artery_Aorta	3.38538e-13	1.92647e-10	-7.27811	Kidney_Cortex	6.79828e-13	5.47073e-10	7.18343	NA	NA	NA	1	1	1	0	3	-0.256428	-6.55341	0.160013	7.6998	-0.160683	-7.60093	NA	NA	0.79762	5.6236e-11	0.872871	1.36278e-14	0.872343	2.94e-14	NA	NA	0.913496	1.21175e-08	0.987426	7.76353e-12	0.982839	2.36785e-11	NA	NA
STX4	1.4584e-12	6.75508e-10	7.07839	Artery_Aorta	3.38538e-13	1.92647e-10	-7.27811	Liver	3.38538e-13	1.89526e-10	-7.27811	NA	NA	NA	1	1	1	0	3	-0.256428	-6.55341	0.160013	7.6998	0.160013	7.6998	NA	NA	0.79762	5.6236e-11	0.872871	1.36278e-14	0.872871	1.36278e-14	NA	NA	0.913496	1.21175e-08	0.987426	7.76353e-12	0.983249	7.62312e-12	NA	NA
STX4	1.4584e-12	6.75508e-10	7.07839	Artery_Aorta	3.38538e-13	1.92647e-10	-7.27811	Lung	6.79828e-13	2.90771e-10	-7.18343	NA	NA	NA	1	1	1	0	3	-0.256428	-6.55341	0.160013	7.6998	0.153613	7.60217	NA	NA	0.79762	5.6236e-11	0.872871	1.36278e-14	0.877915	2.91214e-14	NA	NA	0.913496	1.21175e-08	0.987426	7.76353e-12	0.986514	1.31228e-11	NA	NA
STX4	1.4584e-12	6.75508e-10	7.07839	Artery_Aorta	3.38538e-13	1.92647e-10	-7.27811	Minor_Salivary_Gland	3.38538e-13	2.04791e-10	-7.27811	NA	NA	NA	1	1	1	0	3	-0.256428	-6.55341	0.160013	7.6998	0.160013	7.6998	NA	NA	0.79762	5.6236e-11	0.872871	1.36278e-14	0.872871	1.36278e-14	NA	NA	0.913496	1.21175e-08	0.987426	7.76353e-12	0.985228	8.32944e-12	NA	NA
STX4	1.4584e-12	6.75508e-10	7.07839	Artery_Aorta	3.38538e-13	1.92647e-10	-7.27811	Muscle_Skeletal	6.79828e-13	2.94915e-10	7.18343	NA	NA	NA	1	1	1	0	3	-0.256428	-6.55341	0.160013	7.6998	-0.153613	-7.60217	NA	NA	0.79762	5.6236e-11	0.872871	1.36278e-14	0.877915	2.91214e-14	NA	NA	0.913496	1.21175e-08	0.987426	7.76353e-12	0.986006	1.3931e-11	NA	NA
STX4	1.4584e-12	6.75508e-10	7.07839	Artery_Aorta	3.38538e-13	1.92647e-10	-7.27811	Nerve_Tibial	6.79828e-13	2.79965e-10	-7.18343	NA	NA	NA	1	1	1	0	3	-0.256428	-6.55341	0.160013	7.6998	0.153613	7.60217	NA	NA	0.79762	5.6236e-11	0.872871	1.36278e-14	0.877915	2.91214e-14	NA	NA	0.913496	1.21175e-08	0.987426	7.76353e-12	0.98453	1.2713e-11	NA	NA
STX4	1.4584e-12	6.75508e-10	7.07839	Artery_Aorta	3.38538e-13	1.92647e-10	-7.27811	Ovary	3.38538e-13	1.74278e-10	7.27811	NA	NA	NA	1	1	1	0	3	-0.256428	-6.55341	0.160013	7.6998	-0.160013	-7.6998	NA	NA	0.79762	5.6236e-11	0.872871	1.36278e-14	0.872871	1.36278e-14	NA	NA	0.913496	1.21175e-08	0.987426	7.76353e-12	0.982374	7.22343e-12	NA	NA
STX4	1.4584e-12	6.75508e-10	7.07839	Artery_Aorta	3.38538e-13	1.92647e-10	-7.27811	Pancreas	6.79828e-13	3.50902e-10	7.18343	NA	NA	NA	1	1	1	0	3	-0.256428	-6.55341	0.160013	7.6998	-0.160683	-7.60093	NA	NA	0.79762	5.6236e-11	0.872871	1.36278e-14	0.872343	2.94e-14	NA	NA	0.913496	1.21175e-08	0.987426	7.76353e-12	0.984569	1.38474e-11	NA	NA
STX4	1.4584e-12	6.75508e-10	7.07839	Artery_Aorta	3.38538e-13	1.92647e-10	-7.27811	Pituitary	6.79828e-13	3.28246e-10	-7.18343	NA	NA	NA	1	1	1	0	3	-0.256428	-6.55341	0.160013	7.6998	0.160683	7.60093	NA	NA	0.79762	5.6236e-11	0.872871	1.36278e-14	0.872343	2.94e-14	NA	NA	0.913496	1.21175e-08	0.987426	7.76353e-12	0.986888	1.38615e-11	NA	NA
STX4	1.4584e-12	6.75508e-10	7.07839	Artery_Aorta	3.38538e-13	1.92647e-10	-7.27811	Prostate	3.38538e-13	1.79149e-10	-7.27811	NA	NA	NA	1	1	1	0	3	-0.256428	-6.55341	0.160013	7.6998	0.160013	7.6998	NA	NA	0.79762	5.6236e-11	0.872871	1.36278e-14	0.872871	1.36278e-14	NA	NA	0.913496	1.21175e-08	0.987426	7.76353e-12	0.987341	6.96638e-12	NA	NA
STX4	1.4584e-12	6.75508e-10	7.07839	Artery_Aorta	3.38538e-13	1.92647e-10	-7.27811	Skin_Not_Sun_Exposed_Suprapubic	7.06853e-05	0.00479371	-3.97397	NA	NA	NA	1	1	1	0	3	-0.256428	-6.55341	0.160013	7.6998	-0.820729	3.92465	NA	NA	0.79762	5.6236e-11	0.872871	1.36278e-14	0.411801	8.68543e-05	NA	NA	0.913496	1.21175e-08	0.987426	7.76353e-12	0.897021	0.00436603	NA	NA
STX4	1.4584e-12	6.75508e-10	7.07839	Artery_Aorta	3.38538e-13	1.92647e-10	-7.27811	Skin_Sun_Exposed_Lower_leg	6.79828e-13	3.22346e-10	7.18343	NA	NA	NA	1	1	1	0	3	-0.256428	-6.55341	0.160013	7.6998	-0.160683	-7.60093	NA	NA	0.79762	5.6236e-11	0.872871	1.36278e-14	0.872343	2.94e-14	NA	NA	0.913496	1.21175e-08	0.987426	7.76353e-12	0.981481	1.37772e-11	NA	NA
STX4	1.4584e-12	6.75508e-10	7.07839	Artery_Aorta	3.38538e-13	1.92647e-10	-7.27811	Small_Intestine_Terminal_Ileum	6.79828e-13	3.64463e-10	7.18343	NA	NA	NA	1	1	1	0	3	-0.256428	-6.55341	0.160013	7.6998	-0.160683	-7.60093	NA	NA	0.79762	5.6236e-11	0.872871	1.36278e-14	0.872343	2.94e-14	NA	NA	0.913496	1.21175e-08	0.987426	7.76353e-12	0.984366	1.5509e-11	NA	NA
STX4	1.4584e-12	6.75508e-10	7.07839	Artery_Aorta	3.38538e-13	1.92647e-10	-7.27811	Spleen	1.87068e-14	1.11234e-11	7.65922	NA	NA	NA	1	1	1	0	3	-0.256428	-6.55341	0.160013	7.6998	0.404885	-7.89889	NA	NA	0.79762	5.6236e-11	0.872871	1.36278e-14	0.685562	2.814e-15	NA	NA	0.913496	1.21175e-08	0.987426	7.76353e-12	0.96125	1.54316e-12	NA	NA
STX4	1.4584e-12	6.75508e-10	7.07839	Artery_Aorta	3.38538e-13	1.92647e-10	-7.27811	Stomach	6.79828e-13	3.40292e-10	-7.18343	NA	NA	NA	1	1	1	0	3	-0.256428	-6.55341	0.160013	7.6998	0.153613	7.60217	NA	NA	0.79762	5.6236e-11	0.872871	1.36278e-14	0.877915	2.91214e-14	NA	NA	0.913496	1.21175e-08	0.987426	7.76353e-12	0.988027	1.66998e-11	NA	NA
STX4	1.4584e-12	6.75508e-10	7.07839	Artery_Aorta	3.38538e-13	1.92647e-10	-7.27811	Testis	3.38538e-13	1.94749e-10	-7.27811	NA	NA	NA	1	1	1	0	3	-0.256428	-6.55341	0.160013	7.6998	0.160013	7.6998	NA	NA	0.79762	5.6236e-11	0.872871	1.36278e-14	0.872871	1.36278e-14	NA	NA	0.913496	1.21175e-08	0.987426	7.76353e-12	0.986067	8.28703e-12	NA	NA
STX4	1.4584e-12	6.75508e-10	7.07839	Artery_Aorta	3.38538e-13	1.92647e-10	-7.27811	Thyroid	5.91691e-13	3.00133e-10	7.20238	NA	NA	NA	1	1	1	0	3	-0.256428	-6.55341	0.160013	7.6998	-0.142839	-7.61824	NA	NA	0.79762	5.6236e-11	0.872871	1.36278e-14	0.886417	2.57166e-14	NA	NA	0.913496	1.21175e-08	0.987426	7.76353e-12	0.983109	1.3084e-11	NA	NA
STX4	1.4584e-12	6.75508e-10	7.07839	Artery_Aorta	3.38538e-13	1.92647e-10	-7.27811	Uterus	3.38538e-13	1.80649e-10	7.27811	NA	NA	NA	1	1	1	0	3	-0.256428	-6.55341	0.160013	7.6998	-0.160013	-7.6998	NA	NA	0.79762	5.6236e-11	0.872871	1.36278e-14	0.872871	1.36278e-14	NA	NA	0.913496	1.21175e-08	0.987426	7.76353e-12	0.985585	7.02757e-12	NA	NA
STX4	1.4584e-12	6.75508e-10	7.07839	Artery_Aorta	3.38538e-13	1.92647e-10	-7.27811	Vagina	3.38538e-13	1.93616e-10	-7.27811	NA	NA	NA	1	1	1	0	3	-0.256428	-6.55341	0.160013	7.6998	0.160013	7.6998	NA	NA	0.79762	5.6236e-11	0.872871	1.36278e-14	0.872871	1.36278e-14	NA	NA	0.913496	1.21175e-08	0.987426	7.76353e-12	0.987951	7.61876e-12	NA	NA
STX4	1.4584e-12	6.75508e-10	7.07839	Artery_Aorta	3.38538e-13	1.92647e-10	-7.27811	Whole_Blood	6.79828e-13	2.97473e-10	7.18343	NA	NA	NA	1	1	1	0	3	-0.256428	-6.55341	0.160013	7.6998	-0.160683	-7.60093	NA	NA	0.79762	5.6236e-11	0.872871	1.36278e-14	0.872343	2.94e-14	NA	NA	0.913496	1.21175e-08	0.987426	7.76353e-12	0.985029	1.28672e-11	NA	NA
STX4	1.4584e-12	6.75508e-10	7.07839	Artery_Aorta	3.38538e-13	1.92647e-10	-7.27811	smultixcan	2.92488e-13	1.23694e-10	6.59342	NA	NA	NA	1	1	1	0	3	-0.256428	-6.55341	0.160013	7.6998	-0.0836419	-6.95492	NA	NA	0.79762	5.6236e-11	0.872871	1.36278e-14	0.412507	2.71445e-14	NA	NA	0.913496	1.21175e-08	0.987426	7.76353e-12	0.88396	1.22598e-11	NA	NA
STX4	1.4584e-12	6.75508e-10	7.07839	Artery_Tibial	3.38538e-13	1.48505e-10	-7.27811	Adipose_Subcutaneous	3.38538e-13	1.72341e-10	-7.27811	NA	NA	NA	1	1	1	0	3	-0.256428	-6.55341	0.160013	7.6998	0.160013	7.6998	NA	NA	0.79762	5.6236e-11	0.872871	1.36278e-14	0.872871	1.36278e-14	NA	NA	0.913496	1.21175e-08	0.987059	7.56913e-12	0.984108	6.76415e-12	NA	NA
STX4	1.4584e-12	6.75508e-10	7.07839	Artery_Tibial	3.38538e-13	1.48505e-10	-7.27811	Adipose_Visceral_Omentum	3.38538e-13	1.68513e-10	7.27811	NA	NA	NA	1	1	1	0	3	-0.256428	-6.55341	0.160013	7.6998	-0.160013	-7.6998	NA	NA	0.79762	5.6236e-11	0.872871	1.36278e-14	0.872871	1.36278e-14	NA	NA	0.913496	1.21175e-08	0.987059	7.56913e-12	0.986511	6.82837e-12	NA	NA
STX4	1.4584e-12	6.75508e-10	7.07839	Artery_Tibial	3.38538e-13	1.48505e-10	-7.27811	Adrenal_Gland	8.07971e-07	0.000120292	-4.93343	NA	NA	NA	1	1	1	0	3	-0.256428	-6.55341	0.160013	7.6998	-0.696845	4.9491	NA	NA	0.79762	5.6236e-11	0.872871	1.36278e-14	0.4859	7.45573e-07	NA	NA	0.913496	1.21175e-08	0.987059	7.56913e-12	0.914056	8.20044e-05	NA	NA
STX4	1.4584e-12	6.75508e-10	7.07839	Artery_Tibial	3.38538e-13	1.48505e-10	-7.27811	Artery_Aorta	3.38538e-13	1.59276e-10	-7.27811	NA	NA	NA	1	1	1	0	3	-0.256428	-6.55341	0.160013	7.6998	0.160013	7.6998	NA	NA	0.79762	5.6236e-11	0.872871	1.36278e-14	0.872871	1.36278e-14	NA	NA	0.913496	1.21175e-08	0.987059	7.56913e-12	0.982901	6.6031e-12	NA	NA
STX4	1.4584e-12	6.75508e-10	7.07839	Artery_Tibial	3.38538e-13	1.48505e-10	-7.27811	Artery_Coronary	2.91685e-13	1.60072e-10	7.29818	NA	NA	NA	1	1	1	0	3	-0.256428	-6.55341	0.160013	7.6998	-0.150473	-7.71748	NA	NA	0.79762	5.6236e-11	0.872871	1.36278e-14	0.880392	1.18648e-14	NA	NA	0.913496	1.21175e-08	0.987059	7.56913e-12	0.982764	6.84903e-12	NA	NA
STX4	1.4584e-12	6.75508e-10	7.07839	Artery_Tibial	3.38538e-13	1.48505e-10	-7.27811	Artery_Tibial	6.79828e-13	3.05102e-10	-7.18343	NA	NA	NA	1	1	1	0	3	-0.256428	-6.55341	0.160013	7.6998	0.153613	7.60217	NA	NA	0.79762	5.6236e-11	0.872871	1.36278e-14	0.877915	2.91214e-14	NA	NA	0.913496	1.21175e-08	0.987059	7.56913e-12	0.982116	1.42274e-11	NA	NA
STX4	1.4584e-12	6.75508e-10	7.07839	Artery_Tibial	3.38538e-13	1.48505e-10	-7.27811	Brain_Amygdala	6.82306e-12	4.38337e-09	-6.86131	NA	NA	NA	1	1	1	0	3	-0.256428	-6.55341	0.160013	7.6998	-0.332136	7.15044	NA	NA	0.79762	5.6236e-11	0.872871	1.36278e-14	0.739787	8.64982e-13	NA	NA	0.913496	1.21175e-08	0.987059	7.56913e-12	0.973179	4.52386e-10	NA	NA
STX4	1.4584e-12	6.75508e-10	7.07839	Artery_Tibial	3.38538e-13	1.48505e-10	-7.27811	Brain_Caudate_basal_ganglia	5.30959e-12	2.57424e-09	-6.89704	NA	NA	NA	1	1	1	0	3	-0.256428	-6.55341	0.160013	7.6998	-0.27429	7.20823	NA	NA	0.79762	5.6236e-11	0.872871	1.36278e-14	0.783862	5.6683e-13	NA	NA	0.913496	1.21175e-08	0.987059	7.56913e-12	0.972244	2.37421e-10	NA	NA
STX4	1.4584e-12	6.75508e-10	7.07839	Artery_Tibial	3.38538e-13	1.48505e-10	-7.27811	Brain_Cerebellar_Hemisphere	3.38538e-13	1.37507e-10	-7.27811	NA	NA	NA	1	1	1	0	3	-0.256428	-6.55341	0.160013	7.6998	0.160013	7.6998	NA	NA	0.79762	5.6236e-11	0.872871	1.36278e-14	0.872871	1.36278e-14	NA	NA	0.913496	1.21175e-08	0.987059	7.56913e-12	0.982139	6.34833e-12	NA	NA
STX4	1.4584e-12	6.75508e-10	7.07839	Artery_Tibial	3.38538e-13	1.48505e-10	-7.27811	Brain_Cerebellum	1.49342e-11	5.2458e-09	-6.74854	NA	NA	NA	1	1	1	0	3	-0.256428	-6.55341	0.160013	7.6998	0.112486	7.21145	NA	NA	0.79762	5.6236e-11	0.872871	1.36278e-14	0.910438	5.5358e-13	NA	NA	0.913496	1.21175e-08	0.987059	7.56913e-12	0.989289	2.31296e-10	NA	NA
STX4	1.4584e-12	6.75508e-10	7.07839	Artery_Tibial	3.38538e-13	1.48505e-10	-7.27811	Brain_Cortex	3.38538e-13	1.85578e-10	7.27811	NA	NA	NA	1	1	1	0	3	-0.256428	-6.55341	0.160013	7.6998	-0.160013	-7.6998	NA	NA	0.79762	5.6236e-11	0.872871	1.36278e-14	0.872871	1.36278e-14	NA	NA	0.913496	1.21175e-08	0.987059	7.56913e-12	0.98738	7.37426e-12	NA	NA
STX4	1.4584e-12	6.75508e-10	7.07839	Artery_Tibial	3.38538e-13	1.48505e-10	-7.27811	Brain_Frontal_Cortex_BA9	1.49342e-11	5.57244e-09	-6.74854	NA	NA	NA	1	1	1	0	3	-0.256428	-6.55341	0.160013	7.6998	0.112486	7.21145	NA	NA	0.79762	5.6236e-11	0.872871	1.36278e-14	0.910438	5.5358e-13	NA	NA	0.913496	1.21175e-08	0.987059	7.56913e-12	0.988616	2.28244e-10	NA	NA
STX4	1.4584e-12	6.75508e-10	7.07839	Artery_Tibial	3.38538e-13	1.48505e-10	-7.27811	Brain_Hypothalamus	6.79828e-13	4.37481e-10	-7.18343	NA	NA	NA	1	1	1	0	3	-0.256428	-6.55341	0.160013	7.6998	0.160683	7.60093	NA	NA	0.79762	5.6236e-11	0.872871	1.36278e-14	0.872343	2.94e-14	NA	NA	0.913496	1.21175e-08	0.987059	7.56913e-12	0.987569	1.83146e-11	NA	NA
STX4	1.4584e-12	6.75508e-10	7.07839	Artery_Tibial	3.38538e-13	1.48505e-10	-7.27811	Brain_Nucleus_accumbens_basal_ganglia	3.38538e-13	1.93266e-10	-7.27811	NA	NA	NA	1	1	1	0	3	-0.256428	-6.55341	0.160013	7.6998	0.160013	7.6998	NA	NA	0.79762	5.6236e-11	0.872871	1.36278e-14	0.872871	1.36278e-14	NA	NA	0.913496	1.21175e-08	0.987059	7.56913e-12	0.983342	7.28039e-12	NA	NA
STX4	1.4584e-12	6.75508e-10	7.07839	Artery_Tibial	3.38538e-13	1.48505e-10	-7.27811	Brain_Putamen_basal_ganglia	3.38538e-13	2.70507e-10	7.27811	NA	NA	NA	1	1	1	0	3	-0.256428	-6.55341	0.160013	7.6998	-0.160013	-7.6998	NA	NA	0.79762	5.6236e-11	0.872871	1.36278e-14	0.872871	1.36278e-14	NA	NA	0.913496	1.21175e-08	0.987059	7.56913e-12	0.982155	1.01028e-11	NA	NA
STX4	1.4584e-12	6.75508e-10	7.07839	Artery_Tibial	3.38538e-13	1.48505e-10	-7.27811	Brain_Spinal_cord_cervical_c-1	5.13303e-12	2.32395e-09	-6.90185	NA	NA	NA	1	1	1	0	3	-0.256428	-6.55341	0.160013	7.6998	-0.2498	7.17054	NA	NA	0.79762	5.6236e-11	0.872871	1.36278e-14	0.802742	7.47034e-13	NA	NA	0.913496	1.21175e-08	0.987059	7.56913e-12	0.971383	3.27933e-10	NA	NA
STX4	1.4584e-12	6.75508e-10	7.07839	Artery_Tibial	3.38538e-13	1.48505e-10	-7.27811	Breast_Mammary_Tissue	6.79828e-13	2.89648e-10	7.18343	NA	NA	NA	1	1	1	0	3	-0.256428	-6.55341	0.160013	7.6998	-0.160683	-7.60093	NA	NA	0.79762	5.6236e-11	0.872871	1.36278e-14	0.872343	2.94e-14	NA	NA	0.913496	1.21175e-08	0.987059	7.56913e-12	0.987322	1.31176e-11	NA	NA
STX4	1.4584e-12	6.75508e-10	7.07839	Artery_Tibial	3.38538e-13	1.48505e-10	-7.27811	Cells_Cultured_fibroblasts	3.38538e-13	1.76694e-10	7.27811	NA	NA	NA	1	1	1	0	3	-0.256428	-6.55341	0.160013	7.6998	-0.160013	-7.6998	NA	NA	0.79762	5.6236e-11	0.872871	1.36278e-14	0.872871	1.36278e-14	NA	NA	0.913496	1.21175e-08	0.987059	7.56913e-12	0.985093	7.84562e-12	NA	NA
STX4	1.4584e-12	6.75508e-10	7.07839	Artery_Tibial	3.38538e-13	1.48505e-10	-7.27811	Cells_EBV-transformed_lymphocytes	6.79828e-13	2.71767e-10	-7.18343	NA	NA	NA	1	1	1	0	3	-0.256428	-6.55341	0.160013	7.6998	0.153613	7.60217	NA	NA	0.79762	5.6236e-11	0.872871	1.36278e-14	0.877915	2.91214e-14	NA	NA	0.913496	1.21175e-08	0.987059	7.56913e-12	0.981312	1.29623e-11	NA	NA
STX4	1.4584e-12	6.75508e-10	7.07839	Artery_Tibial	3.38538e-13	1.48505e-10	-7.27811	Colon_Sigmoid	3.38538e-13	1.63558e-10	-7.27811	NA	NA	NA	1	1	1	0	3	-0.256428	-6.55341	0.160013	7.6998	0.160013	7.6998	NA	NA	0.79762	5.6236e-11	0.872871	1.36278e-14	0.872871	1.36278e-14	NA	NA	0.913496	1.21175e-08	0.987059	7.56913e-12	0.98485	7.19088e-12	NA	NA
STX4	1.4584e-12	6.75508e-10	7.07839	Artery_Tibial	3.38538e-13	1.48505e-10	-7.27811	Colon_Transverse	3.38538e-13	1.81756e-10	7.27811	NA	NA	NA	1	1	1	0	3	-0.256428	-6.55341	0.160013	7.6998	-0.160013	-7.6998	NA	NA	0.79762	5.6236e-11	0.872871	1.36278e-14	0.872871	1.36278e-14	NA	NA	0.913496	1.21175e-08	0.987059	7.56913e-12	0.985181	7.39832e-12	NA	NA
STX4	1.4584e-12	6.75508e-10	7.07839	Artery_Tibial	3.38538e-13	1.48505e-10	-7.27811	Esophagus_Gastroesophageal_Junction	6.79828e-13	3.02078e-10	-7.18343	NA	NA	NA	1	1	1	0	3	-0.256428	-6.55341	0.160013	7.6998	0.153613	7.60217	NA	NA	0.79762	5.6236e-11	0.872871	1.36278e-14	0.877915	2.91214e-14	NA	NA	0.913496	1.21175e-08	0.987059	7.56913e-12	0.986645	1.25498e-11	NA	NA
STX4	1.4584e-12	6.75508e-10	7.07839	Artery_Tibial	3.38538e-13	1.48505e-10	-7.27811	Esophagus_Mucosa	6.79828e-13	3.09802e-10	7.18343	NA	NA	NA	1	1	1	0	3	-0.256428	-6.55341	0.160013	7.6998	-0.160683	-7.60093	NA	NA	0.79762	5.6236e-11	0.872871	1.36278e-14	0.872343	2.94e-14	NA	NA	0.913496	1.21175e-08	0.987059	7.56913e-12	0.983127	1.41086e-11	NA	NA
STX4	1.4584e-12	6.75508e-10	7.07839	Artery_Tibial	3.38538e-13	1.48505e-10	-7.27811	Esophagus_Muscularis	3.38538e-13	1.72132e-10	7.27811	NA	NA	NA	1	1	1	0	3	-0.256428	-6.55341	0.160013	7.6998	-0.160013	-7.6998	NA	NA	0.79762	5.6236e-11	0.872871	1.36278e-14	0.872871	1.36278e-14	NA	NA	0.913496	1.21175e-08	0.987059	7.56913e-12	0.984091	6.21565e-12	NA	NA
STX4	1.4584e-12	6.75508e-10	7.07839	Artery_Tibial	3.38538e-13	1.48505e-10	-7.27811	Heart_Atrial_Appendage	3.38538e-13	1.83375e-10	-7.27811	NA	NA	NA	1	1	1	0	3	-0.256428	-6.55341	0.160013	7.6998	0.160013	7.6998	NA	NA	0.79762	5.6236e-11	0.872871	1.36278e-14	0.872871	1.36278e-14	NA	NA	0.913496	1.21175e-08	0.987059	7.56913e-12	0.984641	6.97307e-12	NA	NA
STX4	1.4584e-12	6.75508e-10	7.07839	Artery_Tibial	3.38538e-13	1.48505e-10	-7.27811	Heart_Left_Ventricle	3.38538e-13	1.71836e-10	-7.27811	NA	NA	NA	1	1	1	0	3	-0.256428	-6.55341	0.160013	7.6998	0.160013	7.6998	NA	NA	0.79762	5.6236e-11	0.872871	1.36278e-14	0.872871	1.36278e-14	NA	NA	0.913496	1.21175e-08	0.987059	7.56913e-12	0.986648	6.14963e-12	NA	NA
STX4	1.4584e-12	6.75508e-10	7.07839	Artery_Tibial	3.38538e-13	1.48505e-10	-7.27811	Kidney_Cortex	6.79828e-13	5.47073e-10	7.18343	NA	NA	NA	1	1	1	0	3	-0.256428	-6.55341	0.160013	7.6998	-0.160683	-7.60093	NA	NA	0.79762	5.6236e-11	0.872871	1.36278e-14	0.872343	2.94e-14	NA	NA	0.913496	1.21175e-08	0.987059	7.56913e-12	0.982839	2.36785e-11	NA	NA
STX4	1.4584e-12	6.75508e-10	7.07839	Artery_Tibial	3.38538e-13	1.48505e-10	-7.27811	Liver	3.38538e-13	1.89526e-10	-7.27811	NA	NA	NA	1	1	1	0	3	-0.256428	-6.55341	0.160013	7.6998	0.160013	7.6998	NA	NA	0.79762	5.6236e-11	0.872871	1.36278e-14	0.872871	1.36278e-14	NA	NA	0.913496	1.21175e-08	0.987059	7.56913e-12	0.983249	7.62312e-12	NA	NA
STX4	1.4584e-12	6.75508e-10	7.07839	Artery_Tibial	3.38538e-13	1.48505e-10	-7.27811	Lung	6.79828e-13	2.90771e-10	-7.18343	NA	NA	NA	1	1	1	0	3	-0.256428	-6.55341	0.160013	7.6998	0.153613	7.60217	NA	NA	0.79762	5.6236e-11	0.872871	1.36278e-14	0.877915	2.91214e-14	NA	NA	0.913496	1.21175e-08	0.987059	7.56913e-12	0.986514	1.31228e-11	NA	NA
STX4	1.4584e-12	6.75508e-10	7.07839	Artery_Tibial	3.38538e-13	1.48505e-10	-7.27811	Minor_Salivary_Gland	3.38538e-13	2.04791e-10	-7.27811	NA	NA	NA	1	1	1	0	3	-0.256428	-6.55341	0.160013	7.6998	0.160013	7.6998	NA	NA	0.79762	5.6236e-11	0.872871	1.36278e-14	0.872871	1.36278e-14	NA	NA	0.913496	1.21175e-08	0.987059	7.56913e-12	0.985228	8.32944e-12	NA	NA
STX4	1.4584e-12	6.75508e-10	7.07839	Artery_Tibial	3.38538e-13	1.48505e-10	-7.27811	Muscle_Skeletal	6.79828e-13	2.94915e-10	7.18343	NA	NA	NA	1	1	1	0	3	-0.256428	-6.55341	0.160013	7.6998	-0.153613	-7.60217	NA	NA	0.79762	5.6236e-11	0.872871	1.36278e-14	0.877915	2.91214e-14	NA	NA	0.913496	1.21175e-08	0.987059	7.56913e-12	0.986006	1.3931e-11	NA	NA
STX4	1.4584e-12	6.75508e-10	7.07839	Artery_Tibial	3.38538e-13	1.48505e-10	-7.27811	Nerve_Tibial	6.79828e-13	2.79965e-10	-7.18343	NA	NA	NA	1	1	1	0	3	-0.256428	-6.55341	0.160013	7.6998	0.153613	7.60217	NA	NA	0.79762	5.6236e-11	0.872871	1.36278e-14	0.877915	2.91214e-14	NA	NA	0.913496	1.21175e-08	0.987059	7.56913e-12	0.98453	1.2713e-11	NA	NA
STX4	1.4584e-12	6.75508e-10	7.07839	Artery_Tibial	3.38538e-13	1.48505e-10	-7.27811	Ovary	3.38538e-13	1.74278e-10	7.27811	NA	NA	NA	1	1	1	0	3	-0.256428	-6.55341	0.160013	7.6998	-0.160013	-7.6998	NA	NA	0.79762	5.6236e-11	0.872871	1.36278e-14	0.872871	1.36278e-14	NA	NA	0.913496	1.21175e-08	0.987059	7.56913e-12	0.982374	7.22343e-12	NA	NA
STX4	1.4584e-12	6.75508e-10	7.07839	Artery_Tibial	3.38538e-13	1.48505e-10	-7.27811	Pancreas	6.79828e-13	3.50902e-10	7.18343	NA	NA	NA	1	1	1	0	3	-0.256428	-6.55341	0.160013	7.6998	-0.160683	-7.60093	NA	NA	0.79762	5.6236e-11	0.872871	1.36278e-14	0.872343	2.94e-14	NA	NA	0.913496	1.21175e-08	0.987059	7.56913e-12	0.984569	1.38474e-11	NA	NA
STX4	1.4584e-12	6.75508e-10	7.07839	Artery_Tibial	3.38538e-13	1.48505e-10	-7.27811	Pituitary	6.79828e-13	3.28246e-10	-7.18343	NA	NA	NA	1	1	1	0	3	-0.256428	-6.55341	0.160013	7.6998	0.160683	7.60093	NA	NA	0.79762	5.6236e-11	0.872871	1.36278e-14	0.872343	2.94e-14	NA	NA	0.913496	1.21175e-08	0.987059	7.56913e-12	0.986888	1.38615e-11	NA	NA
STX4	1.4584e-12	6.75508e-10	7.07839	Artery_Tibial	3.38538e-13	1.48505e-10	-7.27811	Prostate	3.38538e-13	1.79149e-10	-7.27811	NA	NA	NA	1	1	1	0	3	-0.256428	-6.55341	0.160013	7.6998	0.160013	7.6998	NA	NA	0.79762	5.6236e-11	0.872871	1.36278e-14	0.872871	1.36278e-14	NA	NA	0.913496	1.21175e-08	0.987059	7.56913e-12	0.987341	6.96638e-12	NA	NA
STX4	1.4584e-12	6.75508e-10	7.07839	Artery_Tibial	3.38538e-13	1.48505e-10	-7.27811	Skin_Not_Sun_Exposed_Suprapubic	7.06853e-05	0.00479371	-3.97397	NA	NA	NA	1	1	1	0	3	-0.256428	-6.55341	0.160013	7.6998	-0.820729	3.92465	NA	NA	0.79762	5.6236e-11	0.872871	1.36278e-14	0.411801	8.68543e-05	NA	NA	0.913496	1.21175e-08	0.987059	7.56913e-12	0.897021	0.00436603	NA	NA
STX4	1.4584e-12	6.75508e-10	7.07839	Artery_Tibial	3.38538e-13	1.48505e-10	-7.27811	Skin_Sun_Exposed_Lower_leg	6.79828e-13	3.22346e-10	7.18343	NA	NA	NA	1	1	1	0	3	-0.256428	-6.55341	0.160013	7.6998	-0.160683	-7.60093	NA	NA	0.79762	5.6236e-11	0.872871	1.36278e-14	0.872343	2.94e-14	NA	NA	0.913496	1.21175e-08	0.987059	7.56913e-12	0.981481	1.37772e-11	NA	NA
STX4	1.4584e-12	6.75508e-10	7.07839	Artery_Tibial	3.38538e-13	1.48505e-10	-7.27811	Small_Intestine_Terminal_Ileum	6.79828e-13	3.64463e-10	7.18343	NA	NA	NA	1	1	1	0	3	-0.256428	-6.55341	0.160013	7.6998	-0.160683	-7.60093	NA	NA	0.79762	5.6236e-11	0.872871	1.36278e-14	0.872343	2.94e-14	NA	NA	0.913496	1.21175e-08	0.987059	7.56913e-12	0.984366	1.5509e-11	NA	NA
STX4	1.4584e-12	6.75508e-10	7.07839	Artery_Tibial	3.38538e-13	1.48505e-10	-7.27811	Spleen	1.87068e-14	1.11234e-11	7.65922	NA	NA	NA	1	1	1	0	3	-0.256428	-6.55341	0.160013	7.6998	0.404885	-7.89889	NA	NA	0.79762	5.6236e-11	0.872871	1.36278e-14	0.685562	2.814e-15	NA	NA	0.913496	1.21175e-08	0.987059	7.56913e-12	0.96125	1.54316e-12	NA	NA
STX4	1.4584e-12	6.75508e-10	7.07839	Artery_Tibial	3.38538e-13	1.48505e-10	-7.27811	Stomach	6.79828e-13	3.40292e-10	-7.18343	NA	NA	NA	1	1	1	0	3	-0.256428	-6.55341	0.160013	7.6998	0.153613	7.60217	NA	NA	0.79762	5.6236e-11	0.872871	1.36278e-14	0.877915	2.91214e-14	NA	NA	0.913496	1.21175e-08	0.987059	7.56913e-12	0.988027	1.66998e-11	NA	NA
STX4	1.4584e-12	6.75508e-10	7.07839	Artery_Tibial	3.38538e-13	1.48505e-10	-7.27811	Testis	3.38538e-13	1.94749e-10	-7.27811	NA	NA	NA	1	1	1	0	3	-0.256428	-6.55341	0.160013	7.6998	0.160013	7.6998	NA	NA	0.79762	5.6236e-11	0.872871	1.36278e-14	0.872871	1.36278e-14	NA	NA	0.913496	1.21175e-08	0.987059	7.56913e-12	0.986067	8.28703e-12	NA	NA
STX4	1.4584e-12	6.75508e-10	7.07839	Artery_Tibial	3.38538e-13	1.48505e-10	-7.27811	Thyroid	5.91691e-13	3.00133e-10	7.20238	NA	NA	NA	1	1	1	0	3	-0.256428	-6.55341	0.160013	7.6998	-0.142839	-7.61824	NA	NA	0.79762	5.6236e-11	0.872871	1.36278e-14	0.886417	2.57166e-14	NA	NA	0.913496	1.21175e-08	0.987059	7.56913e-12	0.983109	1.3084e-11	NA	NA
STX4	1.4584e-12	6.75508e-10	7.07839	Artery_Tibial	3.38538e-13	1.48505e-10	-7.27811	Uterus	3.38538e-13	1.80649e-10	7.27811	NA	NA	NA	1	1	1	0	3	-0.256428	-6.55341	0.160013	7.6998	-0.160013	-7.6998	NA	NA	0.79762	5.6236e-11	0.872871	1.36278e-14	0.872871	1.36278e-14	NA	NA	0.913496	1.21175e-08	0.987059	7.56913e-12	0.985585	7.02757e-12	NA	NA
STX4	1.4584e-12	6.75508e-10	7.07839	Artery_Tibial	3.38538e-13	1.48505e-10	-7.27811	Vagina	3.38538e-13	1.93616e-10	-7.27811	NA	NA	NA	1	1	1	0	3	-0.256428	-6.55341	0.160013	7.6998	0.160013	7.6998	NA	NA	0.79762	5.6236e-11	0.872871	1.36278e-14	0.872871	1.36278e-14	NA	NA	0.913496	1.21175e-08	0.987059	7.56913e-12	0.987951	7.61876e-12	NA	NA
STX4	1.4584e-12	6.75508e-10	7.07839	Artery_Tibial	3.38538e-13	1.48505e-10	-7.27811	Whole_Blood	6.79828e-13	2.97473e-10	7.18343	NA	NA	NA	1	1	1	0	3	-0.256428	-6.55341	0.160013	7.6998	-0.160683	-7.60093	NA	NA	0.79762	5.6236e-11	0.872871	1.36278e-14	0.872343	2.94e-14	NA	NA	0.913496	1.21175e-08	0.987059	7.56913e-12	0.985029	1.28672e-11	NA	NA
STX4	1.4584e-12	6.75508e-10	7.07839	Artery_Tibial	3.38538e-13	1.48505e-10	-7.27811	smultixcan	2.92488e-13	1.23694e-10	6.59342	NA	NA	NA	1	1	1	0	3	-0.256428	-6.55341	0.160013	7.6998	-0.0836419	-6.95492	NA	NA	0.79762	5.6236e-11	0.872871	1.36278e-14	0.412507	2.71445e-14	NA	NA	0.913496	1.21175e-08	0.987059	7.56913e-12	0.88396	1.22598e-11	NA	NA
STX4	1.4584e-12	6.75508e-10	7.07839	Brain_Amygdala	3.38538e-13	2.34465e-10	7.27811	Adipose_Subcutaneous	3.38538e-13	1.72341e-10	-7.27811	NA	NA	NA	1	1	1	0	3	-0.256428	-6.55341	-0.160013	-7.6998	0.160013	7.6998	NA	NA	0.79762	5.6236e-11	0.872871	1.36278e-14	0.872871	1.36278e-14	NA	NA	0.913496	1.21175e-08	0.985608	9.25473e-12	0.984108	6.76415e-12	NA	NA
STX4	1.4584e-12	6.75508e-10	7.07839	Brain_Amygdala	3.38538e-13	2.34465e-10	7.27811	Adipose_Visceral_Omentum	3.38538e-13	1.68513e-10	7.27811	NA	NA	NA	1	1	1	0	3	-0.256428	-6.55341	-0.160013	-7.6998	-0.160013	-7.6998	NA	NA	0.79762	5.6236e-11	0.872871	1.36278e-14	0.872871	1.36278e-14	NA	NA	0.913496	1.21175e-08	0.985608	9.25473e-12	0.986511	6.82837e-12	NA	NA
STX4	1.4584e-12	6.75508e-10	7.07839	Brain_Amygdala	3.38538e-13	2.34465e-10	7.27811	Adrenal_Gland	8.07971e-07	0.000120292	-4.93343	NA	NA	NA	1	1	1	0	3	-0.256428	-6.55341	-0.160013	-7.6998	-0.696845	4.9491	NA	NA	0.79762	5.6236e-11	0.872871	1.36278e-14	0.4859	7.45573e-07	NA	NA	0.913496	1.21175e-08	0.985608	9.25473e-12	0.914056	8.20044e-05	NA	NA
STX4	1.4584e-12	6.75508e-10	7.07839	Brain_Amygdala	3.38538e-13	2.34465e-10	7.27811	Artery_Aorta	3.38538e-13	1.59276e-10	-7.27811	NA	NA	NA	1	1	1	0	3	-0.256428	-6.55341	-0.160013	-7.6998	0.160013	7.6998	NA	NA	0.79762	5.6236e-11	0.872871	1.36278e-14	0.872871	1.36278e-14	NA	NA	0.913496	1.21175e-08	0.985608	9.25473e-12	0.982901	6.6031e-12	NA	NA
STX4	1.4584e-12	6.75508e-10	7.07839	Brain_Amygdala	3.38538e-13	2.34465e-10	7.27811	Artery_Coronary	2.91685e-13	1.60072e-10	7.29818	NA	NA	NA	1	1	1	0	3	-0.256428	-6.55341	-0.160013	-7.6998	-0.150473	-7.71748	NA	NA	0.79762	5.6236e-11	0.872871	1.36278e-14	0.880392	1.18648e-14	NA	NA	0.913496	1.21175e-08	0.985608	9.25473e-12	0.982764	6.84903e-12	NA	NA
STX4	1.4584e-12	6.75508e-10	7.07839	Brain_Amygdala	3.38538e-13	2.34465e-10	7.27811	Artery_Tibial	6.79828e-13	3.05102e-10	-7.18343	NA	NA	NA	1	1	1	0	3	-0.256428	-6.55341	-0.160013	-7.6998	0.153613	7.60217	NA	NA	0.79762	5.6236e-11	0.872871	1.36278e-14	0.877915	2.91214e-14	NA	NA	0.913496	1.21175e-08	0.985608	9.25473e-12	0.982116	1.42274e-11	NA	NA
STX4	1.4584e-12	6.75508e-10	7.07839	Brain_Amygdala	3.38538e-13	2.34465e-10	7.27811	Brain_Amygdala	6.82306e-12	4.38337e-09	-6.86131	NA	NA	NA	1	1	1	0	3	-0.256428	-6.55341	-0.160013	-7.6998	-0.332136	7.15044	NA	NA	0.79762	5.6236e-11	0.872871	1.36278e-14	0.739787	8.64982e-13	NA	NA	0.913496	1.21175e-08	0.985608	9.25473e-12	0.973179	4.52386e-10	NA	NA
STX4	1.4584e-12	6.75508e-10	7.07839	Brain_Amygdala	3.38538e-13	2.34465e-10	7.27811	Brain_Caudate_basal_ganglia	5.30959e-12	2.57424e-09	-6.89704	NA	NA	NA	1	1	1	0	3	-0.256428	-6.55341	-0.160013	-7.6998	-0.27429	7.20823	NA	NA	0.79762	5.6236e-11	0.872871	1.36278e-14	0.783862	5.6683e-13	NA	NA	0.913496	1.21175e-08	0.985608	9.25473e-12	0.972244	2.37421e-10	NA	NA
STX4	1.4584e-12	6.75508e-10	7.07839	Brain_Amygdala	3.38538e-13	2.34465e-10	7.27811	Brain_Cerebellar_Hemisphere	3.38538e-13	1.37507e-10	-7.27811	NA	NA	NA	1	1	1	0	3	-0.256428	-6.55341	-0.160013	-7.6998	0.160013	7.6998	NA	NA	0.79762	5.6236e-11	0.872871	1.36278e-14	0.872871	1.36278e-14	NA	NA	0.913496	1.21175e-08	0.985608	9.25473e-12	0.982139	6.34833e-12	NA	NA
STX4	1.4584e-12	6.75508e-10	7.07839	Brain_Amygdala	3.38538e-13	2.34465e-10	7.27811	Brain_Cerebellum	1.49342e-11	5.2458e-09	-6.74854	NA	NA	NA	1	1	1	0	3	-0.256428	-6.55341	-0.160013	-7.6998	0.112486	7.21145	NA	NA	0.79762	5.6236e-11	0.872871	1.36278e-14	0.910438	5.5358e-13	NA	NA	0.913496	1.21175e-08	0.985608	9.25473e-12	0.989289	2.31296e-10	NA	NA
STX4	1.4584e-12	6.75508e-10	7.07839	Brain_Amygdala	3.38538e-13	2.34465e-10	7.27811	Brain_Cortex	3.38538e-13	1.85578e-10	7.27811	NA	NA	NA	1	1	1	0	3	-0.256428	-6.55341	-0.160013	-7.6998	-0.160013	-7.6998	NA	NA	0.79762	5.6236e-11	0.872871	1.36278e-14	0.872871	1.36278e-14	NA	NA	0.913496	1.21175e-08	0.985608	9.25473e-12	0.98738	7.37426e-12	NA	NA
STX4	1.4584e-12	6.75508e-10	7.07839	Brain_Amygdala	3.38538e-13	2.34465e-10	7.27811	Brain_Frontal_Cortex_BA9	1.49342e-11	5.57244e-09	-6.74854	NA	NA	NA	1	1	1	0	3	-0.256428	-6.55341	-0.160013	-7.6998	0.112486	7.21145	NA	NA	0.79762	5.6236e-11	0.872871	1.36278e-14	0.910438	5.5358e-13	NA	NA	0.913496	1.21175e-08	0.985608	9.25473e-12	0.988616	2.28244e-10	NA	NA
STX4	1.4584e-12	6.75508e-10	7.07839	Brain_Amygdala	3.38538e-13	2.34465e-10	7.27811	Brain_Hypothalamus	6.79828e-13	4.37481e-10	-7.18343	NA	NA	NA	1	1	1	0	3	-0.256428	-6.55341	-0.160013	-7.6998	0.160683	7.60093	NA	NA	0.79762	5.6236e-11	0.872871	1.36278e-14	0.872343	2.94e-14	NA	NA	0.913496	1.21175e-08	0.985608	9.25473e-12	0.987569	1.83146e-11	NA	NA
STX4	1.4584e-12	6.75508e-10	7.07839	Brain_Amygdala	3.38538e-13	2.34465e-10	7.27811	Brain_Nucleus_accumbens_basal_ganglia	3.38538e-13	1.93266e-10	-7.27811	NA	NA	NA	1	1	1	0	3	-0.256428	-6.55341	-0.160013	-7.6998	0.160013	7.6998	NA	NA	0.79762	5.6236e-11	0.872871	1.36278e-14	0.872871	1.36278e-14	NA	NA	0.913496	1.21175e-08	0.985608	9.25473e-12	0.983342	7.28039e-12	NA	NA
STX4	1.4584e-12	6.75508e-10	7.07839	Brain_Amygdala	3.38538e-13	2.34465e-10	7.27811	Brain_Putamen_basal_ganglia	3.38538e-13	2.70507e-10	7.27811	NA	NA	NA	1	1	1	0	3	-0.256428	-6.55341	-0.160013	-7.6998	-0.160013	-7.6998	NA	NA	0.79762	5.6236e-11	0.872871	1.36278e-14	0.872871	1.36278e-14	NA	NA	0.913496	1.21175e-08	0.985608	9.25473e-12	0.982155	1.01028e-11	NA	NA
STX4	1.4584e-12	6.75508e-10	7.07839	Brain_Amygdala	3.38538e-13	2.34465e-10	7.27811	Brain_Spinal_cord_cervical_c-1	5.13303e-12	2.32395e-09	-6.90185	NA	NA	NA	1	1	1	0	3	-0.256428	-6.55341	-0.160013	-7.6998	-0.2498	7.17054	NA	NA	0.79762	5.6236e-11	0.872871	1.36278e-14	0.802742	7.47034e-13	NA	NA	0.913496	1.21175e-08	0.985608	9.25473e-12	0.971383	3.27933e-10	NA	NA
STX4	1.4584e-12	6.75508e-10	7.07839	Brain_Amygdala	3.38538e-13	2.34465e-10	7.27811	Breast_Mammary_Tissue	6.79828e-13	2.89648e-10	7.18343	NA	NA	NA	1	1	1	0	3	-0.256428	-6.55341	-0.160013	-7.6998	-0.160683	-7.60093	NA	NA	0.79762	5.6236e-11	0.872871	1.36278e-14	0.872343	2.94e-14	NA	NA	0.913496	1.21175e-08	0.985608	9.25473e-12	0.987322	1.31176e-11	NA	NA
STX4	1.4584e-12	6.75508e-10	7.07839	Brain_Amygdala	3.38538e-13	2.34465e-10	7.27811	Cells_Cultured_fibroblasts	3.38538e-13	1.76694e-10	7.27811	NA	NA	NA	1	1	1	0	3	-0.256428	-6.55341	-0.160013	-7.6998	-0.160013	-7.6998	NA	NA	0.79762	5.6236e-11	0.872871	1.36278e-14	0.872871	1.36278e-14	NA	NA	0.913496	1.21175e-08	0.985608	9.25473e-12	0.985093	7.84562e-12	NA	NA
STX4	1.4584e-12	6.75508e-10	7.07839	Brain_Amygdala	3.38538e-13	2.34465e-10	7.27811	Cells_EBV-transformed_lymphocytes	6.79828e-13	2.71767e-10	-7.18343	NA	NA	NA	1	1	1	0	3	-0.256428	-6.55341	-0.160013	-7.6998	0.153613	7.60217	NA	NA	0.79762	5.6236e-11	0.872871	1.36278e-14	0.877915	2.91214e-14	NA	NA	0.913496	1.21175e-08	0.985608	9.25473e-12	0.981312	1.29623e-11	NA	NA
STX4	1.4584e-12	6.75508e-10	7.07839	Brain_Amygdala	3.38538e-13	2.34465e-10	7.27811	Colon_Sigmoid	3.38538e-13	1.63558e-10	-7.27811	NA	NA	NA	1	1	1	0	3	-0.256428	-6.55341	-0.160013	-7.6998	0.160013	7.6998	NA	NA	0.79762	5.6236e-11	0.872871	1.36278e-14	0.872871	1.36278e-14	NA	NA	0.913496	1.21175e-08	0.985608	9.25473e-12	0.98485	7.19088e-12	NA	NA
STX4	1.4584e-12	6.75508e-10	7.07839	Brain_Amygdala	3.38538e-13	2.34465e-10	7.27811	Colon_Transverse	3.38538e-13	1.81756e-10	7.27811	NA	NA	NA	1	1	1	0	3	-0.256428	-6.55341	-0.160013	-7.6998	-0.160013	-7.6998	NA	NA	0.79762	5.6236e-11	0.872871	1.36278e-14	0.872871	1.36278e-14	NA	NA	0.913496	1.21175e-08	0.985608	9.25473e-12	0.985181	7.39832e-12	NA	NA
STX4	1.4584e-12	6.75508e-10	7.07839	Brain_Amygdala	3.38538e-13	2.34465e-10	7.27811	Esophagus_Gastroesophageal_Junction	6.79828e-13	3.02078e-10	-7.18343	NA	NA	NA	1	1	1	0	3	-0.256428	-6.55341	-0.160013	-7.6998	0.153613	7.60217	NA	NA	0.79762	5.6236e-11	0.872871	1.36278e-14	0.877915	2.91214e-14	NA	NA	0.913496	1.21175e-08	0.985608	9.25473e-12	0.986645	1.25498e-11	NA	NA
STX4	1.4584e-12	6.75508e-10	7.07839	Brain_Amygdala	3.38538e-13	2.34465e-10	7.27811	Esophagus_Mucosa	6.79828e-13	3.09802e-10	7.18343	NA	NA	NA	1	1	1	0	3	-0.256428	-6.55341	-0.160013	-7.6998	-0.160683	-7.60093	NA	NA	0.79762	5.6236e-11	0.872871	1.36278e-14	0.872343	2.94e-14	NA	NA	0.913496	1.21175e-08	0.985608	9.25473e-12	0.983127	1.41086e-11	NA	NA
STX4	1.4584e-12	6.75508e-10	7.07839	Brain_Amygdala	3.38538e-13	2.34465e-10	7.27811	Esophagus_Muscularis	3.38538e-13	1.72132e-10	7.27811	NA	NA	NA	1	1	1	0	3	-0.256428	-6.55341	-0.160013	-7.6998	-0.160013	-7.6998	NA	NA	0.79762	5.6236e-11	0.872871	1.36278e-14	0.872871	1.36278e-14	NA	NA	0.913496	1.21175e-08	0.985608	9.25473e-12	0.984091	6.21565e-12	NA	NA
STX4	1.4584e-12	6.75508e-10	7.07839	Brain_Amygdala	3.38538e-13	2.34465e-10	7.27811	Heart_Atrial_Appendage	3.38538e-13	1.83375e-10	-7.27811	NA	NA	NA	1	1	1	0	3	-0.256428	-6.55341	-0.160013	-7.6998	0.160013	7.6998	NA	NA	0.79762	5.6236e-11	0.872871	1.36278e-14	0.872871	1.36278e-14	NA	NA	0.913496	1.21175e-08	0.985608	9.25473e-12	0.984641	6.97307e-12	NA	NA
STX4	1.4584e-12	6.75508e-10	7.07839	Brain_Amygdala	3.38538e-13	2.34465e-10	7.27811	Heart_Left_Ventricle	3.38538e-13	1.71836e-10	-7.27811	NA	NA	NA	1	1	1	0	3	-0.256428	-6.55341	-0.160013	-7.6998	0.160013	7.6998	NA	NA	0.79762	5.6236e-11	0.872871	1.36278e-14	0.872871	1.36278e-14	NA	NA	0.913496	1.21175e-08	0.985608	9.25473e-12	0.986648	6.14963e-12	NA	NA
STX4	1.4584e-12	6.75508e-10	7.07839	Brain_Amygdala	3.38538e-13	2.34465e-10	7.27811	Kidney_Cortex	6.79828e-13	5.47073e-10	7.18343	NA	NA	NA	1	1	1	0	3	-0.256428	-6.55341	-0.160013	-7.6998	-0.160683	-7.60093	NA	NA	0.79762	5.6236e-11	0.872871	1.36278e-14	0.872343	2.94e-14	NA	NA	0.913496	1.21175e-08	0.985608	9.25473e-12	0.982839	2.36785e-11	NA	NA
STX4	1.4584e-12	6.75508e-10	7.07839	Brain_Amygdala	3.38538e-13	2.34465e-10	7.27811	Liver	3.38538e-13	1.89526e-10	-7.27811	NA	NA	NA	1	1	1	0	3	-0.256428	-6.55341	-0.160013	-7.6998	0.160013	7.6998	NA	NA	0.79762	5.6236e-11	0.872871	1.36278e-14	0.872871	1.36278e-14	NA	NA	0.913496	1.21175e-08	0.985608	9.25473e-12	0.983249	7.62312e-12	NA	NA
STX4	1.4584e-12	6.75508e-10	7.07839	Brain_Amygdala	3.38538e-13	2.34465e-10	7.27811	Lung	6.79828e-13	2.90771e-10	-7.18343	NA	NA	NA	1	1	1	0	3	-0.256428	-6.55341	-0.160013	-7.6998	0.153613	7.60217	NA	NA	0.79762	5.6236e-11	0.872871	1.36278e-14	0.877915	2.91214e-14	NA	NA	0.913496	1.21175e-08	0.985608	9.25473e-12	0.986514	1.31228e-11	NA	NA
STX4	1.4584e-12	6.75508e-10	7.07839	Brain_Amygdala	3.38538e-13	2.34465e-10	7.27811	Minor_Salivary_Gland	3.38538e-13	2.04791e-10	-7.27811	NA	NA	NA	1	1	1	0	3	-0.256428	-6.55341	-0.160013	-7.6998	0.160013	7.6998	NA	NA	0.79762	5.6236e-11	0.872871	1.36278e-14	0.872871	1.36278e-14	NA	NA	0.913496	1.21175e-08	0.985608	9.25473e-12	0.985228	8.32944e-12	NA	NA
STX4	1.4584e-12	6.75508e-10	7.07839	Brain_Amygdala	3.38538e-13	2.34465e-10	7.27811	Muscle_Skeletal	6.79828e-13	2.94915e-10	7.18343	NA	NA	NA	1	1	1	0	3	-0.256428	-6.55341	-0.160013	-7.6998	-0.153613	-7.60217	NA	NA	0.79762	5.6236e-11	0.872871	1.36278e-14	0.877915	2.91214e-14	NA	NA	0.913496	1.21175e-08	0.985608	9.25473e-12	0.986006	1.3931e-11	NA	NA
STX4	1.4584e-12	6.75508e-10	7.07839	Brain_Amygdala	3.38538e-13	2.34465e-10	7.27811	Nerve_Tibial	6.79828e-13	2.79965e-10	-7.18343	NA	NA	NA	1	1	1	0	3	-0.256428	-6.55341	-0.160013	-7.6998	0.153613	7.60217	NA	NA	0.79762	5.6236e-11	0.872871	1.36278e-14	0.877915	2.91214e-14	NA	NA	0.913496	1.21175e-08	0.985608	9.25473e-12	0.98453	1.2713e-11	NA	NA
STX4	1.4584e-12	6.75508e-10	7.07839	Brain_Amygdala	3.38538e-13	2.34465e-10	7.27811	Ovary	3.38538e-13	1.74278e-10	7.27811	NA	NA	NA	1	1	1	0	3	-0.256428	-6.55341	-0.160013	-7.6998	-0.160013	-7.6998	NA	NA	0.79762	5.6236e-11	0.872871	1.36278e-14	0.872871	1.36278e-14	NA	NA	0.913496	1.21175e-08	0.985608	9.25473e-12	0.982374	7.22343e-12	NA	NA
STX4	1.4584e-12	6.75508e-10	7.07839	Brain_Amygdala	3.38538e-13	2.34465e-10	7.27811	Pancreas	6.79828e-13	3.50902e-10	7.18343	NA	NA	NA	1	1	1	0	3	-0.256428	-6.55341	-0.160013	-7.6998	-0.160683	-7.60093	NA	NA	0.79762	5.6236e-11	0.872871	1.36278e-14	0.872343	2.94e-14	NA	NA	0.913496	1.21175e-08	0.985608	9.25473e-12	0.984569	1.38474e-11	NA	NA
STX4	1.4584e-12	6.75508e-10	7.07839	Brain_Amygdala	3.38538e-13	2.34465e-10	7.27811	Pituitary	6.79828e-13	3.28246e-10	-7.18343	NA	NA	NA	1	1	1	0	3	-0.256428	-6.55341	-0.160013	-7.6998	0.160683	7.60093	NA	NA	0.79762	5.6236e-11	0.872871	1.36278e-14	0.872343	2.94e-14	NA	NA	0.913496	1.21175e-08	0.985608	9.25473e-12	0.986888	1.38615e-11	NA	NA
STX4	1.4584e-12	6.75508e-10	7.07839	Brain_Amygdala	3.38538e-13	2.34465e-10	7.27811	Prostate	3.38538e-13	1.79149e-10	-7.27811	NA	NA	NA	1	1	1	0	3	-0.256428	-6.55341	-0.160013	-7.6998	0.160013	7.6998	NA	NA	0.79762	5.6236e-11	0.872871	1.36278e-14	0.872871	1.36278e-14	NA	NA	0.913496	1.21175e-08	0.985608	9.25473e-12	0.987341	6.96638e-12	NA	NA
STX4	1.4584e-12	6.75508e-10	7.07839	Brain_Amygdala	3.38538e-13	2.34465e-10	7.27811	Skin_Not_Sun_Exposed_Suprapubic	7.06853e-05	0.00479371	-3.97397	NA	NA	NA	1	1	1	0	3	-0.256428	-6.55341	-0.160013	-7.6998	-0.820729	3.92465	NA	NA	0.79762	5.6236e-11	0.872871	1.36278e-14	0.411801	8.68543e-05	NA	NA	0.913496	1.21175e-08	0.985608	9.25473e-12	0.897021	0.00436603	NA	NA
STX4	1.4584e-12	6.75508e-10	7.07839	Brain_Amygdala	3.38538e-13	2.34465e-10	7.27811	Skin_Sun_Exposed_Lower_leg	6.79828e-13	3.22346e-10	7.18343	NA	NA	NA	1	1	1	0	3	-0.256428	-6.55341	-0.160013	-7.6998	-0.160683	-7.60093	NA	NA	0.79762	5.6236e-11	0.872871	1.36278e-14	0.872343	2.94e-14	NA	NA	0.913496	1.21175e-08	0.985608	9.25473e-12	0.981481	1.37772e-11	NA	NA
STX4	1.4584e-12	6.75508e-10	7.07839	Brain_Amygdala	3.38538e-13	2.34465e-10	7.27811	Small_Intestine_Terminal_Ileum	6.79828e-13	3.64463e-10	7.18343	NA	NA	NA	1	1	1	0	3	-0.256428	-6.55341	-0.160013	-7.6998	-0.160683	-7.60093	NA	NA	0.79762	5.6236e-11	0.872871	1.36278e-14	0.872343	2.94e-14	NA	NA	0.913496	1.21175e-08	0.985608	9.25473e-12	0.984366	1.5509e-11	NA	NA
STX4	1.4584e-12	6.75508e-10	7.07839	Brain_Amygdala	3.38538e-13	2.34465e-10	7.27811	Spleen	1.87068e-14	1.11234e-11	7.65922	NA	NA	NA	1	1	1	0	3	-0.256428	-6.55341	-0.160013	-7.6998	0.404885	-7.89889	NA	NA	0.79762	5.6236e-11	0.872871	1.36278e-14	0.685562	2.814e-15	NA	NA	0.913496	1.21175e-08	0.985608	9.25473e-12	0.96125	1.54316e-12	NA	NA
STX4	1.4584e-12	6.75508e-10	7.07839	Brain_Amygdala	3.38538e-13	2.34465e-10	7.27811	Stomach	6.79828e-13	3.40292e-10	-7.18343	NA	NA	NA	1	1	1	0	3	-0.256428	-6.55341	-0.160013	-7.6998	0.153613	7.60217	NA	NA	0.79762	5.6236e-11	0.872871	1.36278e-14	0.877915	2.91214e-14	NA	NA	0.913496	1.21175e-08	0.985608	9.25473e-12	0.988027	1.66998e-11	NA	NA
STX4	1.4584e-12	6.75508e-10	7.07839	Brain_Amygdala	3.38538e-13	2.34465e-10	7.27811	Testis	3.38538e-13	1.94749e-10	-7.27811	NA	NA	NA	1	1	1	0	3	-0.256428	-6.55341	-0.160013	-7.6998	0.160013	7.6998	NA	NA	0.79762	5.6236e-11	0.872871	1.36278e-14	0.872871	1.36278e-14	NA	NA	0.913496	1.21175e-08	0.985608	9.25473e-12	0.986067	8.28703e-12	NA	NA
STX4	1.4584e-12	6.75508e-10	7.07839	Brain_Amygdala	3.38538e-13	2.34465e-10	7.27811	Thyroid	5.91691e-13	3.00133e-10	7.20238	NA	NA	NA	1	1	1	0	3	-0.256428	-6.55341	-0.160013	-7.6998	-0.142839	-7.61824	NA	NA	0.79762	5.6236e-11	0.872871	1.36278e-14	0.886417	2.57166e-14	NA	NA	0.913496	1.21175e-08	0.985608	9.25473e-12	0.983109	1.3084e-11	NA	NA
STX4	1.4584e-12	6.75508e-10	7.07839	Brain_Amygdala	3.38538e-13	2.34465e-10	7.27811	Uterus	3.38538e-13	1.80649e-10	7.27811	NA	NA	NA	1	1	1	0	3	-0.256428	-6.55341	-0.160013	-7.6998	-0.160013	-7.6998	NA	NA	0.79762	5.6236e-11	0.872871	1.36278e-14	0.872871	1.36278e-14	NA	NA	0.913496	1.21175e-08	0.985608	9.25473e-12	0.985585	7.02757e-12	NA	NA
STX4	1.4584e-12	6.75508e-10	7.07839	Brain_Amygdala	3.38538e-13	2.34465e-10	7.27811	Vagina	3.38538e-13	1.93616e-10	-7.27811	NA	NA	NA	1	1	1	0	3	-0.256428	-6.55341	-0.160013	-7.6998	0.160013	7.6998	NA	NA	0.79762	5.6236e-11	0.872871	1.36278e-14	0.872871	1.36278e-14	NA	NA	0.913496	1.21175e-08	0.985608	9.25473e-12	0.987951	7.61876e-12	NA	NA
STX4	1.4584e-12	6.75508e-10	7.07839	Brain_Amygdala	3.38538e-13	2.34465e-10	7.27811	Whole_Blood	6.79828e-13	2.97473e-10	7.18343	NA	NA	NA	1	1	1	0	3	-0.256428	-6.55341	-0.160013	-7.6998	-0.160683	-7.60093	NA	NA	0.79762	5.6236e-11	0.872871	1.36278e-14	0.872343	2.94e-14	NA	NA	0.913496	1.21175e-08	0.985608	9.25473e-12	0.985029	1.28672e-11	NA	NA
STX4	1.4584e-12	6.75508e-10	7.07839	Brain_Amygdala	3.38538e-13	2.34465e-10	7.27811	smultixcan	2.92488e-13	1.23694e-10	6.59342	NA	NA	NA	1	1	1	0	3	-0.256428	-6.55341	-0.160013	-7.6998	-0.0836419	-6.95492	NA	NA	0.79762	5.6236e-11	0.872871	1.36278e-14	0.412507	2.71445e-14	NA	NA	0.913496	1.21175e-08	0.985608	9.25473e-12	0.88396	1.22598e-11	NA	NA
STX4	1.4584e-12	6.75508e-10	7.07839	Brain_Anterior_cingulate_cortex_BA24	3.38538e-13	1.69156e-10	7.27811	Adipose_Subcutaneous	3.38538e-13	1.72341e-10	-7.27811	NA	NA	NA	1	1	1	0	3	-0.256428	-6.55341	-0.160013	-7.6998	0.160013	7.6998	NA	NA	0.79762	5.6236e-11	0.872871	1.36278e-14	0.872871	1.36278e-14	NA	NA	0.913496	1.21175e-08	0.984783	9.26599e-12	0.984108	6.76415e-12	NA	NA
STX4	1.4584e-12	6.75508e-10	7.07839	Brain_Anterior_cingulate_cortex_BA24	3.38538e-13	1.69156e-10	7.27811	Adipose_Visceral_Omentum	3.38538e-13	1.68513e-10	7.27811	NA	NA	NA	1	1	1	0	3	-0.256428	-6.55341	-0.160013	-7.6998	-0.160013	-7.6998	NA	NA	0.79762	5.6236e-11	0.872871	1.36278e-14	0.872871	1.36278e-14	NA	NA	0.913496	1.21175e-08	0.984783	9.26599e-12	0.986511	6.82837e-12	NA	NA
STX4	1.4584e-12	6.75508e-10	7.07839	Brain_Anterior_cingulate_cortex_BA24	3.38538e-13	1.69156e-10	7.27811	Adrenal_Gland	8.07971e-07	0.000120292	-4.93343	NA	NA	NA	1	1	1	0	3	-0.256428	-6.55341	-0.160013	-7.6998	-0.696845	4.9491	NA	NA	0.79762	5.6236e-11	0.872871	1.36278e-14	0.4859	7.45573e-07	NA	NA	0.913496	1.21175e-08	0.984783	9.26599e-12	0.914056	8.20044e-05	NA	NA
STX4	1.4584e-12	6.75508e-10	7.07839	Brain_Anterior_cingulate_cortex_BA24	3.38538e-13	1.69156e-10	7.27811	Artery_Aorta	3.38538e-13	1.59276e-10	-7.27811	NA	NA	NA	1	1	1	0	3	-0.256428	-6.55341	-0.160013	-7.6998	0.160013	7.6998	NA	NA	0.79762	5.6236e-11	0.872871	1.36278e-14	0.872871	1.36278e-14	NA	NA	0.913496	1.21175e-08	0.984783	9.26599e-12	0.982901	6.6031e-12	NA	NA
STX4	1.4584e-12	6.75508e-10	7.07839	Brain_Anterior_cingulate_cortex_BA24	3.38538e-13	1.69156e-10	7.27811	Artery_Coronary	2.91685e-13	1.60072e-10	7.29818	NA	NA	NA	1	1	1	0	3	-0.256428	-6.55341	-0.160013	-7.6998	-0.150473	-7.71748	NA	NA	0.79762	5.6236e-11	0.872871	1.36278e-14	0.880392	1.18648e-14	NA	NA	0.913496	1.21175e-08	0.984783	9.26599e-12	0.982764	6.84903e-12	NA	NA
STX4	1.4584e-12	6.75508e-10	7.07839	Brain_Anterior_cingulate_cortex_BA24	3.38538e-13	1.69156e-10	7.27811	Artery_Tibial	6.79828e-13	3.05102e-10	-7.18343	NA	NA	NA	1	1	1	0	3	-0.256428	-6.55341	-0.160013	-7.6998	0.153613	7.60217	NA	NA	0.79762	5.6236e-11	0.872871	1.36278e-14	0.877915	2.91214e-14	NA	NA	0.913496	1.21175e-08	0.984783	9.26599e-12	0.982116	1.42274e-11	NA	NA
STX4	1.4584e-12	6.75508e-10	7.07839	Brain_Anterior_cingulate_cortex_BA24	3.38538e-13	1.69156e-10	7.27811	Brain_Amygdala	6.82306e-12	4.38337e-09	-6.86131	NA	NA	NA	1	1	1	0	3	-0.256428	-6.55341	-0.160013	-7.6998	-0.332136	7.15044	NA	NA	0.79762	5.6236e-11	0.872871	1.36278e-14	0.739787	8.64982e-13	NA	NA	0.913496	1.21175e-08	0.984783	9.26599e-12	0.973179	4.52386e-10	NA	NA
STX4	1.4584e-12	6.75508e-10	7.07839	Brain_Anterior_cingulate_cortex_BA24	3.38538e-13	1.69156e-10	7.27811	Brain_Caudate_basal_ganglia	5.30959e-12	2.57424e-09	-6.89704	NA	NA	NA	1	1	1	0	3	-0.256428	-6.55341	-0.160013	-7.6998	-0.27429	7.20823	NA	NA	0.79762	5.6236e-11	0.872871	1.36278e-14	0.783862	5.6683e-13	NA	NA	0.913496	1.21175e-08	0.984783	9.26599e-12	0.972244	2.37421e-10	NA	NA
STX4	1.4584e-12	6.75508e-10	7.07839	Brain_Anterior_cingulate_cortex_BA24	3.38538e-13	1.69156e-10	7.27811	Brain_Cerebellar_Hemisphere	3.38538e-13	1.37507e-10	-7.27811	NA	NA	NA	1	1	1	0	3	-0.256428	-6.55341	-0.160013	-7.6998	0.160013	7.6998	NA	NA	0.79762	5.6236e-11	0.872871	1.36278e-14	0.872871	1.36278e-14	NA	NA	0.913496	1.21175e-08	0.984783	9.26599e-12	0.982139	6.34833e-12	NA	NA
STX4	1.4584e-12	6.75508e-10	7.07839	Brain_Anterior_cingulate_cortex_BA24	3.38538e-13	1.69156e-10	7.27811	Brain_Cerebellum	1.49342e-11	5.2458e-09	-6.74854	NA	NA	NA	1	1	1	0	3	-0.256428	-6.55341	-0.160013	-7.6998	0.112486	7.21145	NA	NA	0.79762	5.6236e-11	0.872871	1.36278e-14	0.910438	5.5358e-13	NA	NA	0.913496	1.21175e-08	0.984783	9.26599e-12	0.989289	2.31296e-10	NA	NA
STX4	1.4584e-12	6.75508e-10	7.07839	Brain_Anterior_cingulate_cortex_BA24	3.38538e-13	1.69156e-10	7.27811	Brain_Cortex	3.38538e-13	1.85578e-10	7.27811	NA	NA	NA	1	1	1	0	3	-0.256428	-6.55341	-0.160013	-7.6998	-0.160013	-7.6998	NA	NA	0.79762	5.6236e-11	0.872871	1.36278e-14	0.872871	1.36278e-14	NA	NA	0.913496	1.21175e-08	0.984783	9.26599e-12	0.98738	7.37426e-12	NA	NA
STX4	1.4584e-12	6.75508e-10	7.07839	Brain_Anterior_cingulate_cortex_BA24	3.38538e-13	1.69156e-10	7.27811	Brain_Frontal_Cortex_BA9	1.49342e-11	5.57244e-09	-6.74854	NA	NA	NA	1	1	1	0	3	-0.256428	-6.55341	-0.160013	-7.6998	0.112486	7.21145	NA	NA	0.79762	5.6236e-11	0.872871	1.36278e-14	0.910438	5.5358e-13	NA	NA	0.913496	1.21175e-08	0.984783	9.26599e-12	0.988616	2.28244e-10	NA	NA
STX4	1.4584e-12	6.75508e-10	7.07839	Brain_Anterior_cingulate_cortex_BA24	3.38538e-13	1.69156e-10	7.27811	Brain_Hypothalamus	6.79828e-13	4.37481e-10	-7.18343	NA	NA	NA	1	1	1	0	3	-0.256428	-6.55341	-0.160013	-7.6998	0.160683	7.60093	NA	NA	0.79762	5.6236e-11	0.872871	1.36278e-14	0.872343	2.94e-14	NA	NA	0.913496	1.21175e-08	0.984783	9.26599e-12	0.987569	1.83146e-11	NA	NA
STX4	1.4584e-12	6.75508e-10	7.07839	Brain_Anterior_cingulate_cortex_BA24	3.38538e-13	1.69156e-10	7.27811	Brain_Nucleus_accumbens_basal_ganglia	3.38538e-13	1.93266e-10	-7.27811	NA	NA	NA	1	1	1	0	3	-0.256428	-6.55341	-0.160013	-7.6998	0.160013	7.6998	NA	NA	0.79762	5.6236e-11	0.872871	1.36278e-14	0.872871	1.36278e-14	NA	NA	0.913496	1.21175e-08	0.984783	9.26599e-12	0.983342	7.28039e-12	NA	NA
STX4	1.4584e-12	6.75508e-10	7.07839	Brain_Anterior_cingulate_cortex_BA24	3.38538e-13	1.69156e-10	7.27811	Brain_Putamen_basal_ganglia	3.38538e-13	2.70507e-10	7.27811	NA	NA	NA	1	1	1	0	3	-0.256428	-6.55341	-0.160013	-7.6998	-0.160013	-7.6998	NA	NA	0.79762	5.6236e-11	0.872871	1.36278e-14	0.872871	1.36278e-14	NA	NA	0.913496	1.21175e-08	0.984783	9.26599e-12	0.982155	1.01028e-11	NA	NA
STX4	1.4584e-12	6.75508e-10	7.07839	Brain_Anterior_cingulate_cortex_BA24	3.38538e-13	1.69156e-10	7.27811	Brain_Spinal_cord_cervical_c-1	5.13303e-12	2.32395e-09	-6.90185	NA	NA	NA	1	1	1	0	3	-0.256428	-6.55341	-0.160013	-7.6998	-0.2498	7.17054	NA	NA	0.79762	5.6236e-11	0.872871	1.36278e-14	0.802742	7.47034e-13	NA	NA	0.913496	1.21175e-08	0.984783	9.26599e-12	0.971383	3.27933e-10	NA	NA
STX4	1.4584e-12	6.75508e-10	7.07839	Brain_Anterior_cingulate_cortex_BA24	3.38538e-13	1.69156e-10	7.27811	Breast_Mammary_Tissue	6.79828e-13	2.89648e-10	7.18343	NA	NA	NA	1	1	1	0	3	-0.256428	-6.55341	-0.160013	-7.6998	-0.160683	-7.60093	NA	NA	0.79762	5.6236e-11	0.872871	1.36278e-14	0.872343	2.94e-14	NA	NA	0.913496	1.21175e-08	0.984783	9.26599e-12	0.987322	1.31176e-11	NA	NA
STX4	1.4584e-12	6.75508e-10	7.07839	Brain_Anterior_cingulate_cortex_BA24	3.38538e-13	1.69156e-10	7.27811	Cells_Cultured_fibroblasts	3.38538e-13	1.76694e-10	7.27811	NA	NA	NA	1	1	1	0	3	-0.256428	-6.55341	-0.160013	-7.6998	-0.160013	-7.6998	NA	NA	0.79762	5.6236e-11	0.872871	1.36278e-14	0.872871	1.36278e-14	NA	NA	0.913496	1.21175e-08	0.984783	9.26599e-12	0.985093	7.84562e-12	NA	NA
STX4	1.4584e-12	6.75508e-10	7.07839	Brain_Anterior_cingulate_cortex_BA24	3.38538e-13	1.69156e-10	7.27811	Cells_EBV-transformed_lymphocytes	6.79828e-13	2.71767e-10	-7.18343	NA	NA	NA	1	1	1	0	3	-0.256428	-6.55341	-0.160013	-7.6998	0.153613	7.60217	NA	NA	0.79762	5.6236e-11	0.872871	1.36278e-14	0.877915	2.91214e-14	NA	NA	0.913496	1.21175e-08	0.984783	9.26599e-12	0.981312	1.29623e-11	NA	NA
STX4	1.4584e-12	6.75508e-10	7.07839	Brain_Anterior_cingulate_cortex_BA24	3.38538e-13	1.69156e-10	7.27811	Colon_Sigmoid	3.38538e-13	1.63558e-10	-7.27811	NA	NA	NA	1	1	1	0	3	-0.256428	-6.55341	-0.160013	-7.6998	0.160013	7.6998	NA	NA	0.79762	5.6236e-11	0.872871	1.36278e-14	0.872871	1.36278e-14	NA	NA	0.913496	1.21175e-08	0.984783	9.26599e-12	0.98485	7.19088e-12	NA	NA
STX4	1.4584e-12	6.75508e-10	7.07839	Brain_Anterior_cingulate_cortex_BA24	3.38538e-13	1.69156e-10	7.27811	Colon_Transverse	3.38538e-13	1.81756e-10	7.27811	NA	NA	NA	1	1	1	0	3	-0.256428	-6.55341	-0.160013	-7.6998	-0.160013	-7.6998	NA	NA	0.79762	5.6236e-11	0.872871	1.36278e-14	0.872871	1.36278e-14	NA	NA	0.913496	1.21175e-08	0.984783	9.26599e-12	0.985181	7.39832e-12	NA	NA
STX4	1.4584e-12	6.75508e-10	7.07839	Brain_Anterior_cingulate_cortex_BA24	3.38538e-13	1.69156e-10	7.27811	Esophagus_Gastroesophageal_Junction	6.79828e-13	3.02078e-10	-7.18343	NA	NA	NA	1	1	1	0	3	-0.256428	-6.55341	-0.160013	-7.6998	0.153613	7.60217	NA	NA	0.79762	5.6236e-11	0.872871	1.36278e-14	0.877915	2.91214e-14	NA	NA	0.913496	1.21175e-08	0.984783	9.26599e-12	0.986645	1.25498e-11	NA	NA
STX4	1.4584e-12	6.75508e-10	7.07839	Brain_Anterior_cingulate_cortex_BA24	3.38538e-13	1.69156e-10	7.27811	Esophagus_Mucosa	6.79828e-13	3.09802e-10	7.18343	NA	NA	NA	1	1	1	0	3	-0.256428	-6.55341	-0.160013	-7.6998	-0.160683	-7.60093	NA	NA	0.79762	5.6236e-11	0.872871	1.36278e-14	0.872343	2.94e-14	NA	NA	0.913496	1.21175e-08	0.984783	9.26599e-12	0.983127	1.41086e-11	NA	NA
STX4	1.4584e-12	6.75508e-10	7.07839	Brain_Anterior_cingulate_cortex_BA24	3.38538e-13	1.69156e-10	7.27811	Esophagus_Muscularis	3.38538e-13	1.72132e-10	7.27811	NA	NA	NA	1	1	1	0	3	-0.256428	-6.55341	-0.160013	-7.6998	-0.160013	-7.6998	NA	NA	0.79762	5.6236e-11	0.872871	1.36278e-14	0.872871	1.36278e-14	NA	NA	0.913496	1.21175e-08	0.984783	9.26599e-12	0.984091	6.21565e-12	NA	NA
STX4	1.4584e-12	6.75508e-10	7.07839	Brain_Anterior_cingulate_cortex_BA24	3.38538e-13	1.69156e-10	7.27811	Heart_Atrial_Appendage	3.38538e-13	1.83375e-10	-7.27811	NA	NA	NA	1	1	1	0	3	-0.256428	-6.55341	-0.160013	-7.6998	0.160013	7.6998	NA	NA	0.79762	5.6236e-11	0.872871	1.36278e-14	0.872871	1.36278e-14	NA	NA	0.913496	1.21175e-08	0.984783	9.26599e-12	0.984641	6.97307e-12	NA	NA
STX4	1.4584e-12	6.75508e-10	7.07839	Brain_Anterior_cingulate_cortex_BA24	3.38538e-13	1.69156e-10	7.27811	Heart_Left_Ventricle	3.38538e-13	1.71836e-10	-7.27811	NA	NA	NA	1	1	1	0	3	-0.256428	-6.55341	-0.160013	-7.6998	0.160013	7.6998	NA	NA	0.79762	5.6236e-11	0.872871	1.36278e-14	0.872871	1.36278e-14	NA	NA	0.913496	1.21175e-08	0.984783	9.26599e-12	0.986648	6.14963e-12	NA	NA
STX4	1.4584e-12	6.75508e-10	7.07839	Brain_Anterior_cingulate_cortex_BA24	3.38538e-13	1.69156e-10	7.27811	Kidney_Cortex	6.79828e-13	5.47073e-10	7.18343	NA	NA	NA	1	1	1	0	3	-0.256428	-6.55341	-0.160013	-7.6998	-0.160683	-7.60093	NA	NA	0.79762	5.6236e-11	0.872871	1.36278e-14	0.872343	2.94e-14	NA	NA	0.913496	1.21175e-08	0.984783	9.26599e-12	0.982839	2.36785e-11	NA	NA
STX4	1.4584e-12	6.75508e-10	7.07839	Brain_Anterior_cingulate_cortex_BA24	3.38538e-13	1.69156e-10	7.27811	Liver	3.38538e-13	1.89526e-10	-7.27811	NA	NA	NA	1	1	1	0	3	-0.256428	-6.55341	-0.160013	-7.6998	0.160013	7.6998	NA	NA	0.79762	5.6236e-11	0.872871	1.36278e-14	0.872871	1.36278e-14	NA	NA	0.913496	1.21175e-08	0.984783	9.26599e-12	0.983249	7.62312e-12	NA	NA
STX4	1.4584e-12	6.75508e-10	7.07839	Brain_Anterior_cingulate_cortex_BA24	3.38538e-13	1.69156e-10	7.27811	Lung	6.79828e-13	2.90771e-10	-7.18343	NA	NA	NA	1	1	1	0	3	-0.256428	-6.55341	-0.160013	-7.6998	0.153613	7.60217	NA	NA	0.79762	5.6236e-11	0.872871	1.36278e-14	0.877915	2.91214e-14	NA	NA	0.913496	1.21175e-08	0.984783	9.26599e-12	0.986514	1.31228e-11	NA	NA
STX4	1.4584e-12	6.75508e-10	7.07839	Brain_Anterior_cingulate_cortex_BA24	3.38538e-13	1.69156e-10	7.27811	Minor_Salivary_Gland	3.38538e-13	2.04791e-10	-7.27811	NA	NA	NA	1	1	1	0	3	-0.256428	-6.55341	-0.160013	-7.6998	0.160013	7.6998	NA	NA	0.79762	5.6236e-11	0.872871	1.36278e-14	0.872871	1.36278e-14	NA	NA	0.913496	1.21175e-08	0.984783	9.26599e-12	0.985228	8.32944e-12	NA	NA
STX4	1.4584e-12	6.75508e-10	7.07839	Brain_Anterior_cingulate_cortex_BA24	3.38538e-13	1.69156e-10	7.27811	Muscle_Skeletal	6.79828e-13	2.94915e-10	7.18343	NA	NA	NA	1	1	1	0	3	-0.256428	-6.55341	-0.160013	-7.6998	-0.153613	-7.60217	NA	NA	0.79762	5.6236e-11	0.872871	1.36278e-14	0.877915	2.91214e-14	NA	NA	0.913496	1.21175e-08	0.984783	9.26599e-12	0.986006	1.3931e-11	NA	NA
STX4	1.4584e-12	6.75508e-10	7.07839	Brain_Anterior_cingulate_cortex_BA24	3.38538e-13	1.69156e-10	7.27811	Nerve_Tibial	6.79828e-13	2.79965e-10	-7.18343	NA	NA	NA	1	1	1	0	3	-0.256428	-6.55341	-0.160013	-7.6998	0.153613	7.60217	NA	NA	0.79762	5.6236e-11	0.872871	1.36278e-14	0.877915	2.91214e-14	NA	NA	0.913496	1.21175e-08	0.984783	9.26599e-12	0.98453	1.2713e-11	NA	NA
STX4	1.4584e-12	6.75508e-10	7.07839	Brain_Anterior_cingulate_cortex_BA24	3.38538e-13	1.69156e-10	7.27811	Ovary	3.38538e-13	1.74278e-10	7.27811	NA	NA	NA	1	1	1	0	3	-0.256428	-6.55341	-0.160013	-7.6998	-0.160013	-7.6998	NA	NA	0.79762	5.6236e-11	0.872871	1.36278e-14	0.872871	1.36278e-14	NA	NA	0.913496	1.21175e-08	0.984783	9.26599e-12	0.982374	7.22343e-12	NA	NA
STX4	1.4584e-12	6.75508e-10	7.07839	Brain_Anterior_cingulate_cortex_BA24	3.38538e-13	1.69156e-10	7.27811	Pancreas	6.79828e-13	3.50902e-10	7.18343	NA	NA	NA	1	1	1	0	3	-0.256428	-6.55341	-0.160013	-7.6998	-0.160683	-7.60093	NA	NA	0.79762	5.6236e-11	0.872871	1.36278e-14	0.872343	2.94e-14	NA	NA	0.913496	1.21175e-08	0.984783	9.26599e-12	0.984569	1.38474e-11	NA	NA
STX4	1.4584e-12	6.75508e-10	7.07839	Brain_Anterior_cingulate_cortex_BA24	3.38538e-13	1.69156e-10	7.27811	Pituitary	6.79828e-13	3.28246e-10	-7.18343	NA	NA	NA	1	1	1	0	3	-0.256428	-6.55341	-0.160013	-7.6998	0.160683	7.60093	NA	NA	0.79762	5.6236e-11	0.872871	1.36278e-14	0.872343	2.94e-14	NA	NA	0.913496	1.21175e-08	0.984783	9.26599e-12	0.986888	1.38615e-11	NA	NA
STX4	1.4584e-12	6.75508e-10	7.07839	Brain_Anterior_cingulate_cortex_BA24	3.38538e-13	1.69156e-10	7.27811	Prostate	3.38538e-13	1.79149e-10	-7.27811	NA	NA	NA	1	1	1	0	3	-0.256428	-6.55341	-0.160013	-7.6998	0.160013	7.6998	NA	NA	0.79762	5.6236e-11	0.872871	1.36278e-14	0.872871	1.36278e-14	NA	NA	0.913496	1.21175e-08	0.984783	9.26599e-12	0.987341	6.96638e-12	NA	NA
STX4	1.4584e-12	6.75508e-10	7.07839	Brain_Anterior_cingulate_cortex_BA24	3.38538e-13	1.69156e-10	7.27811	Skin_Not_Sun_Exposed_Suprapubic	7.06853e-05	0.00479371	-3.97397	NA	NA	NA	1	1	1	0	3	-0.256428	-6.55341	-0.160013	-7.6998	-0.820729	3.92465	NA	NA	0.79762	5.6236e-11	0.872871	1.36278e-14	0.411801	8.68543e-05	NA	NA	0.913496	1.21175e-08	0.984783	9.26599e-12	0.897021	0.00436603	NA	NA
STX4	1.4584e-12	6.75508e-10	7.07839	Brain_Anterior_cingulate_cortex_BA24	3.38538e-13	1.69156e-10	7.27811	Skin_Sun_Exposed_Lower_leg	6.79828e-13	3.22346e-10	7.18343	NA	NA	NA	1	1	1	0	3	-0.256428	-6.55341	-0.160013	-7.6998	-0.160683	-7.60093	NA	NA	0.79762	5.6236e-11	0.872871	1.36278e-14	0.872343	2.94e-14	NA	NA	0.913496	1.21175e-08	0.984783	9.26599e-12	0.981481	1.37772e-11	NA	NA
STX4	1.4584e-12	6.75508e-10	7.07839	Brain_Anterior_cingulate_cortex_BA24	3.38538e-13	1.69156e-10	7.27811	Small_Intestine_Terminal_Ileum	6.79828e-13	3.64463e-10	7.18343	NA	NA	NA	1	1	1	0	3	-0.256428	-6.55341	-0.160013	-7.6998	-0.160683	-7.60093	NA	NA	0.79762	5.6236e-11	0.872871	1.36278e-14	0.872343	2.94e-14	NA	NA	0.913496	1.21175e-08	0.984783	9.26599e-12	0.984366	1.5509e-11	NA	NA
STX4	1.4584e-12	6.75508e-10	7.07839	Brain_Anterior_cingulate_cortex_BA24	3.38538e-13	1.69156e-10	7.27811	Spleen	1.87068e-14	1.11234e-11	7.65922	NA	NA	NA	1	1	1	0	3	-0.256428	-6.55341	-0.160013	-7.6998	0.404885	-7.89889	NA	NA	0.79762	5.6236e-11	0.872871	1.36278e-14	0.685562	2.814e-15	NA	NA	0.913496	1.21175e-08	0.984783	9.26599e-12	0.96125	1.54316e-12	NA	NA
STX4	1.4584e-12	6.75508e-10	7.07839	Brain_Anterior_cingulate_cortex_BA24	3.38538e-13	1.69156e-10	7.27811	Stomach	6.79828e-13	3.40292e-10	-7.18343	NA	NA	NA	1	1	1	0	3	-0.256428	-6.55341	-0.160013	-7.6998	0.153613	7.60217	NA	NA	0.79762	5.6236e-11	0.872871	1.36278e-14	0.877915	2.91214e-14	NA	NA	0.913496	1.21175e-08	0.984783	9.26599e-12	0.988027	1.66998e-11	NA	NA
STX4	1.4584e-12	6.75508e-10	7.07839	Brain_Anterior_cingulate_cortex_BA24	3.38538e-13	1.69156e-10	7.27811	Testis	3.38538e-13	1.94749e-10	-7.27811	NA	NA	NA	1	1	1	0	3	-0.256428	-6.55341	-0.160013	-7.6998	0.160013	7.6998	NA	NA	0.79762	5.6236e-11	0.872871	1.36278e-14	0.872871	1.36278e-14	NA	NA	0.913496	1.21175e-08	0.984783	9.26599e-12	0.986067	8.28703e-12	NA	NA
STX4	1.4584e-12	6.75508e-10	7.07839	Brain_Anterior_cingulate_cortex_BA24	3.38538e-13	1.69156e-10	7.27811	Thyroid	5.91691e-13	3.00133e-10	7.20238	NA	NA	NA	1	1	1	0	3	-0.256428	-6.55341	-0.160013	-7.6998	-0.142839	-7.61824	NA	NA	0.79762	5.6236e-11	0.872871	1.36278e-14	0.886417	2.57166e-14	NA	NA	0.913496	1.21175e-08	0.984783	9.26599e-12	0.983109	1.3084e-11	NA	NA
STX4	1.4584e-12	6.75508e-10	7.07839	Brain_Anterior_cingulate_cortex_BA24	3.38538e-13	1.69156e-10	7.27811	Uterus	3.38538e-13	1.80649e-10	7.27811	NA	NA	NA	1	1	1	0	3	-0.256428	-6.55341	-0.160013	-7.6998	-0.160013	-7.6998	NA	NA	0.79762	5.6236e-11	0.872871	1.36278e-14	0.872871	1.36278e-14	NA	NA	0.913496	1.21175e-08	0.984783	9.26599e-12	0.985585	7.02757e-12	NA	NA
STX4	1.4584e-12	6.75508e-10	7.07839	Brain_Anterior_cingulate_cortex_BA24	3.38538e-13	1.69156e-10	7.27811	Vagina	3.38538e-13	1.93616e-10	-7.27811	NA	NA	NA	1	1	1	0	3	-0.256428	-6.55341	-0.160013	-7.6998	0.160013	7.6998	NA	NA	0.79762	5.6236e-11	0.872871	1.36278e-14	0.872871	1.36278e-14	NA	NA	0.913496	1.21175e-08	0.984783	9.26599e-12	0.987951	7.61876e-12	NA	NA
STX4	1.4584e-12	6.75508e-10	7.07839	Brain_Anterior_cingulate_cortex_BA24	3.38538e-13	1.69156e-10	7.27811	Whole_Blood	6.79828e-13	2.97473e-10	7.18343	NA	NA	NA	1	1	1	0	3	-0.256428	-6.55341	-0.160013	-7.6998	-0.160683	-7.60093	NA	NA	0.79762	5.6236e-11	0.872871	1.36278e-14	0.872343	2.94e-14	NA	NA	0.913496	1.21175e-08	0.984783	9.26599e-12	0.985029	1.28672e-11	NA	NA
STX4	1.4584e-12	6.75508e-10	7.07839	Brain_Anterior_cingulate_cortex_BA24	3.38538e-13	1.69156e-10	7.27811	smultixcan	2.92488e-13	1.23694e-10	6.59342	NA	NA	NA	1	1	1	0	3	-0.256428	-6.55341	-0.160013	-7.6998	-0.0836419	-6.95492	NA	NA	0.79762	5.6236e-11	0.872871	1.36278e-14	0.412507	2.71445e-14	NA	NA	0.913496	1.21175e-08	0.984783	9.26599e-12	0.88396	1.22598e-11	NA	NA
STX4	1.4584e-12	6.75508e-10	7.07839	Brain_Caudate_basal_ganglia	3.38538e-13	2.02192e-10	7.27811	Adipose_Subcutaneous	3.38538e-13	1.72341e-10	-7.27811	NA	NA	NA	1	1	1	0	3	-0.256428	-6.55341	-0.160013	-7.6998	0.160013	7.6998	NA	NA	0.79762	5.6236e-11	0.872871	1.36278e-14	0.872871	1.36278e-14	NA	NA	0.913496	1.21175e-08	0.985113	1.0289e-11	0.984108	6.76415e-12	NA	NA
STX4	1.4584e-12	6.75508e-10	7.07839	Brain_Caudate_basal_ganglia	3.38538e-13	2.02192e-10	7.27811	Adipose_Visceral_Omentum	3.38538e-13	1.68513e-10	7.27811	NA	NA	NA	1	1	1	0	3	-0.256428	-6.55341	-0.160013	-7.6998	-0.160013	-7.6998	NA	NA	0.79762	5.6236e-11	0.872871	1.36278e-14	0.872871	1.36278e-14	NA	NA	0.913496	1.21175e-08	0.985113	1.0289e-11	0.986511	6.82837e-12	NA	NA
STX4	1.4584e-12	6.75508e-10	7.07839	Brain_Caudate_basal_ganglia	3.38538e-13	2.02192e-10	7.27811	Adrenal_Gland	8.07971e-07	0.000120292	-4.93343	NA	NA	NA	1	1	1	0	3	-0.256428	-6.55341	-0.160013	-7.6998	-0.696845	4.9491	NA	NA	0.79762	5.6236e-11	0.872871	1.36278e-14	0.4859	7.45573e-07	NA	NA	0.913496	1.21175e-08	0.985113	1.0289e-11	0.914056	8.20044e-05	NA	NA
STX4	1.4584e-12	6.75508e-10	7.07839	Brain_Caudate_basal_ganglia	3.38538e-13	2.02192e-10	7.27811	Artery_Aorta	3.38538e-13	1.59276e-10	-7.27811	NA	NA	NA	1	1	1	0	3	-0.256428	-6.55341	-0.160013	-7.6998	0.160013	7.6998	NA	NA	0.79762	5.6236e-11	0.872871	1.36278e-14	0.872871	1.36278e-14	NA	NA	0.913496	1.21175e-08	0.985113	1.0289e-11	0.982901	6.6031e-12	NA	NA
STX4	1.4584e-12	6.75508e-10	7.07839	Brain_Caudate_basal_ganglia	3.38538e-13	2.02192e-10	7.27811	Artery_Coronary	2.91685e-13	1.60072e-10	7.29818	NA	NA	NA	1	1	1	0	3	-0.256428	-6.55341	-0.160013	-7.6998	-0.150473	-7.71748	NA	NA	0.79762	5.6236e-11	0.872871	1.36278e-14	0.880392	1.18648e-14	NA	NA	0.913496	1.21175e-08	0.985113	1.0289e-11	0.982764	6.84903e-12	NA	NA
STX4	1.4584e-12	6.75508e-10	7.07839	Brain_Caudate_basal_ganglia	3.38538e-13	2.02192e-10	7.27811	Artery_Tibial	6.79828e-13	3.05102e-10	-7.18343	NA	NA	NA	1	1	1	0	3	-0.256428	-6.55341	-0.160013	-7.6998	0.153613	7.60217	NA	NA	0.79762	5.6236e-11	0.872871	1.36278e-14	0.877915	2.91214e-14	NA	NA	0.913496	1.21175e-08	0.985113	1.0289e-11	0.982116	1.42274e-11	NA	NA
STX4	1.4584e-12	6.75508e-10	7.07839	Brain_Caudate_basal_ganglia	3.38538e-13	2.02192e-10	7.27811	Brain_Amygdala	6.82306e-12	4.38337e-09	-6.86131	NA	NA	NA	1	1	1	0	3	-0.256428	-6.55341	-0.160013	-7.6998	-0.332136	7.15044	NA	NA	0.79762	5.6236e-11	0.872871	1.36278e-14	0.739787	8.64982e-13	NA	NA	0.913496	1.21175e-08	0.985113	1.0289e-11	0.973179	4.52386e-10	NA	NA
STX4	1.4584e-12	6.75508e-10	7.07839	Brain_Caudate_basal_ganglia	3.38538e-13	2.02192e-10	7.27811	Brain_Caudate_basal_ganglia	5.30959e-12	2.57424e-09	-6.89704	NA	NA	NA	1	1	1	0	3	-0.256428	-6.55341	-0.160013	-7.6998	-0.27429	7.20823	NA	NA	0.79762	5.6236e-11	0.872871	1.36278e-14	0.783862	5.6683e-13	NA	NA	0.913496	1.21175e-08	0.985113	1.0289e-11	0.972244	2.37421e-10	NA	NA
STX4	1.4584e-12	6.75508e-10	7.07839	Brain_Caudate_basal_ganglia	3.38538e-13	2.02192e-10	7.27811	Brain_Cerebellar_Hemisphere	3.38538e-13	1.37507e-10	-7.27811	NA	NA	NA	1	1	1	0	3	-0.256428	-6.55341	-0.160013	-7.6998	0.160013	7.6998	NA	NA	0.79762	5.6236e-11	0.872871	1.36278e-14	0.872871	1.36278e-14	NA	NA	0.913496	1.21175e-08	0.985113	1.0289e-11	0.982139	6.34833e-12	NA	NA
STX4	1.4584e-12	6.75508e-10	7.07839	Brain_Caudate_basal_ganglia	3.38538e-13	2.02192e-10	7.27811	Brain_Cerebellum	1.49342e-11	5.2458e-09	-6.74854	NA	NA	NA	1	1	1	0	3	-0.256428	-6.55341	-0.160013	-7.6998	0.112486	7.21145	NA	NA	0.79762	5.6236e-11	0.872871	1.36278e-14	0.910438	5.5358e-13	NA	NA	0.913496	1.21175e-08	0.985113	1.0289e-11	0.989289	2.31296e-10	NA	NA
STX4	1.4584e-12	6.75508e-10	7.07839	Brain_Caudate_basal_ganglia	3.38538e-13	2.02192e-10	7.27811	Brain_Cortex	3.38538e-13	1.85578e-10	7.27811	NA	NA	NA	1	1	1	0	3	-0.256428	-6.55341	-0.160013	-7.6998	-0.160013	-7.6998	NA	NA	0.79762	5.6236e-11	0.872871	1.36278e-14	0.872871	1.36278e-14	NA	NA	0.913496	1.21175e-08	0.985113	1.0289e-11	0.98738	7.37426e-12	NA	NA
STX4	1.4584e-12	6.75508e-10	7.07839	Brain_Caudate_basal_ganglia	3.38538e-13	2.02192e-10	7.27811	Brain_Frontal_Cortex_BA9	1.49342e-11	5.57244e-09	-6.74854	NA	NA	NA	1	1	1	0	3	-0.256428	-6.55341	-0.160013	-7.6998	0.112486	7.21145	NA	NA	0.79762	5.6236e-11	0.872871	1.36278e-14	0.910438	5.5358e-13	NA	NA	0.913496	1.21175e-08	0.985113	1.0289e-11	0.988616	2.28244e-10	NA	NA
STX4	1.4584e-12	6.75508e-10	7.07839	Brain_Caudate_basal_ganglia	3.38538e-13	2.02192e-10	7.27811	Brain_Hypothalamus	6.79828e-13	4.37481e-10	-7.18343	NA	NA	NA	1	1	1	0	3	-0.256428	-6.55341	-0.160013	-7.6998	0.160683	7.60093	NA	NA	0.79762	5.6236e-11	0.872871	1.36278e-14	0.872343	2.94e-14	NA	NA	0.913496	1.21175e-08	0.985113	1.0289e-11	0.987569	1.83146e-11	NA	NA
STX4	1.4584e-12	6.75508e-10	7.07839	Brain_Caudate_basal_ganglia	3.38538e-13	2.02192e-10	7.27811	Brain_Nucleus_accumbens_basal_ganglia	3.38538e-13	1.93266e-10	-7.27811	NA	NA	NA	1	1	1	0	3	-0.256428	-6.55341	-0.160013	-7.6998	0.160013	7.6998	NA	NA	0.79762	5.6236e-11	0.872871	1.36278e-14	0.872871	1.36278e-14	NA	NA	0.913496	1.21175e-08	0.985113	1.0289e-11	0.983342	7.28039e-12	NA	NA
STX4	1.4584e-12	6.75508e-10	7.07839	Brain_Caudate_basal_ganglia	3.38538e-13	2.02192e-10	7.27811	Brain_Putamen_basal_ganglia	3.38538e-13	2.70507e-10	7.27811	NA	NA	NA	1	1	1	0	3	-0.256428	-6.55341	-0.160013	-7.6998	-0.160013	-7.6998	NA	NA	0.79762	5.6236e-11	0.872871	1.36278e-14	0.872871	1.36278e-14	NA	NA	0.913496	1.21175e-08	0.985113	1.0289e-11	0.982155	1.01028e-11	NA	NA
STX4	1.4584e-12	6.75508e-10	7.07839	Brain_Caudate_basal_ganglia	3.38538e-13	2.02192e-10	7.27811	Brain_Spinal_cord_cervical_c-1	5.13303e-12	2.32395e-09	-6.90185	NA	NA	NA	1	1	1	0	3	-0.256428	-6.55341	-0.160013	-7.6998	-0.2498	7.17054	NA	NA	0.79762	5.6236e-11	0.872871	1.36278e-14	0.802742	7.47034e-13	NA	NA	0.913496	1.21175e-08	0.985113	1.0289e-11	0.971383	3.27933e-10	NA	NA
STX4	1.4584e-12	6.75508e-10	7.07839	Brain_Caudate_basal_ganglia	3.38538e-13	2.02192e-10	7.27811	Breast_Mammary_Tissue	6.79828e-13	2.89648e-10	7.18343	NA	NA	NA	1	1	1	0	3	-0.256428	-6.55341	-0.160013	-7.6998	-0.160683	-7.60093	NA	NA	0.79762	5.6236e-11	0.872871	1.36278e-14	0.872343	2.94e-14	NA	NA	0.913496	1.21175e-08	0.985113	1.0289e-11	0.987322	1.31176e-11	NA	NA
STX4	1.4584e-12	6.75508e-10	7.07839	Brain_Caudate_basal_ganglia	3.38538e-13	2.02192e-10	7.27811	Cells_Cultured_fibroblasts	3.38538e-13	1.76694e-10	7.27811	NA	NA	NA	1	1	1	0	3	-0.256428	-6.55341	-0.160013	-7.6998	-0.160013	-7.6998	NA	NA	0.79762	5.6236e-11	0.872871	1.36278e-14	0.872871	1.36278e-14	NA	NA	0.913496	1.21175e-08	0.985113	1.0289e-11	0.985093	7.84562e-12	NA	NA
STX4	1.4584e-12	6.75508e-10	7.07839	Brain_Caudate_basal_ganglia	3.38538e-13	2.02192e-10	7.27811	Cells_EBV-transformed_lymphocytes	6.79828e-13	2.71767e-10	-7.18343	NA	NA	NA	1	1	1	0	3	-0.256428	-6.55341	-0.160013	-7.6998	0.153613	7.60217	NA	NA	0.79762	5.6236e-11	0.872871	1.36278e-14	0.877915	2.91214e-14	NA	NA	0.913496	1.21175e-08	0.985113	1.0289e-11	0.981312	1.29623e-11	NA	NA
STX4	1.4584e-12	6.75508e-10	7.07839	Brain_Caudate_basal_ganglia	3.38538e-13	2.02192e-10	7.27811	Colon_Sigmoid	3.38538e-13	1.63558e-10	-7.27811	NA	NA	NA	1	1	1	0	3	-0.256428	-6.55341	-0.160013	-7.6998	0.160013	7.6998	NA	NA	0.79762	5.6236e-11	0.872871	1.36278e-14	0.872871	1.36278e-14	NA	NA	0.913496	1.21175e-08	0.985113	1.0289e-11	0.98485	7.19088e-12	NA	NA
STX4	1.4584e-12	6.75508e-10	7.07839	Brain_Caudate_basal_ganglia	3.38538e-13	2.02192e-10	7.27811	Colon_Transverse	3.38538e-13	1.81756e-10	7.27811	NA	NA	NA	1	1	1	0	3	-0.256428	-6.55341	-0.160013	-7.6998	-0.160013	-7.6998	NA	NA	0.79762	5.6236e-11	0.872871	1.36278e-14	0.872871	1.36278e-14	NA	NA	0.913496	1.21175e-08	0.985113	1.0289e-11	0.985181	7.39832e-12	NA	NA
STX4	1.4584e-12	6.75508e-10	7.07839	Brain_Caudate_basal_ganglia	3.38538e-13	2.02192e-10	7.27811	Esophagus_Gastroesophageal_Junction	6.79828e-13	3.02078e-10	-7.18343	NA	NA	NA	1	1	1	0	3	-0.256428	-6.55341	-0.160013	-7.6998	0.153613	7.60217	NA	NA	0.79762	5.6236e-11	0.872871	1.36278e-14	0.877915	2.91214e-14	NA	NA	0.913496	1.21175e-08	0.985113	1.0289e-11	0.986645	1.25498e-11	NA	NA
STX4	1.4584e-12	6.75508e-10	7.07839	Brain_Caudate_basal_ganglia	3.38538e-13	2.02192e-10	7.27811	Esophagus_Mucosa	6.79828e-13	3.09802e-10	7.18343	NA	NA	NA	1	1	1	0	3	-0.256428	-6.55341	-0.160013	-7.6998	-0.160683	-7.60093	NA	NA	0.79762	5.6236e-11	0.872871	1.36278e-14	0.872343	2.94e-14	NA	NA	0.913496	1.21175e-08	0.985113	1.0289e-11	0.983127	1.41086e-11	NA	NA
STX4	1.4584e-12	6.75508e-10	7.07839	Brain_Caudate_basal_ganglia	3.38538e-13	2.02192e-10	7.27811	Esophagus_Muscularis	3.38538e-13	1.72132e-10	7.27811	NA	NA	NA	1	1	1	0	3	-0.256428	-6.55341	-0.160013	-7.6998	-0.160013	-7.6998	NA	NA	0.79762	5.6236e-11	0.872871	1.36278e-14	0.872871	1.36278e-14	NA	NA	0.913496	1.21175e-08	0.985113	1.0289e-11	0.984091	6.21565e-12	NA	NA
STX4	1.4584e-12	6.75508e-10	7.07839	Brain_Caudate_basal_ganglia	3.38538e-13	2.02192e-10	7.27811	Heart_Atrial_Appendage	3.38538e-13	1.83375e-10	-7.27811	NA	NA	NA	1	1	1	0	3	-0.256428	-6.55341	-0.160013	-7.6998	0.160013	7.6998	NA	NA	0.79762	5.6236e-11	0.872871	1.36278e-14	0.872871	1.36278e-14	NA	NA	0.913496	1.21175e-08	0.985113	1.0289e-11	0.984641	6.97307e-12	NA	NA
STX4	1.4584e-12	6.75508e-10	7.07839	Brain_Caudate_basal_ganglia	3.38538e-13	2.02192e-10	7.27811	Heart_Left_Ventricle	3.38538e-13	1.71836e-10	-7.27811	NA	NA	NA	1	1	1	0	3	-0.256428	-6.55341	-0.160013	-7.6998	0.160013	7.6998	NA	NA	0.79762	5.6236e-11	0.872871	1.36278e-14	0.872871	1.36278e-14	NA	NA	0.913496	1.21175e-08	0.985113	1.0289e-11	0.986648	6.14963e-12	NA	NA
STX4	1.4584e-12	6.75508e-10	7.07839	Brain_Caudate_basal_ganglia	3.38538e-13	2.02192e-10	7.27811	Kidney_Cortex	6.79828e-13	5.47073e-10	7.18343	NA	NA	NA	1	1	1	0	3	-0.256428	-6.55341	-0.160013	-7.6998	-0.160683	-7.60093	NA	NA	0.79762	5.6236e-11	0.872871	1.36278e-14	0.872343	2.94e-14	NA	NA	0.913496	1.21175e-08	0.985113	1.0289e-11	0.982839	2.36785e-11	NA	NA
STX4	1.4584e-12	6.75508e-10	7.07839	Brain_Caudate_basal_ganglia	3.38538e-13	2.02192e-10	7.27811	Liver	3.38538e-13	1.89526e-10	-7.27811	NA	NA	NA	1	1	1	0	3	-0.256428	-6.55341	-0.160013	-7.6998	0.160013	7.6998	NA	NA	0.79762	5.6236e-11	0.872871	1.36278e-14	0.872871	1.36278e-14	NA	NA	0.913496	1.21175e-08	0.985113	1.0289e-11	0.983249	7.62312e-12	NA	NA
STX4	1.4584e-12	6.75508e-10	7.07839	Brain_Caudate_basal_ganglia	3.38538e-13	2.02192e-10	7.27811	Lung	6.79828e-13	2.90771e-10	-7.18343	NA	NA	NA	1	1	1	0	3	-0.256428	-6.55341	-0.160013	-7.6998	0.153613	7.60217	NA	NA	0.79762	5.6236e-11	0.872871	1.36278e-14	0.877915	2.91214e-14	NA	NA	0.913496	1.21175e-08	0.985113	1.0289e-11	0.986514	1.31228e-11	NA	NA
STX4	1.4584e-12	6.75508e-10	7.07839	Brain_Caudate_basal_ganglia	3.38538e-13	2.02192e-10	7.27811	Minor_Salivary_Gland	3.38538e-13	2.04791e-10	-7.27811	NA	NA	NA	1	1	1	0	3	-0.256428	-6.55341	-0.160013	-7.6998	0.160013	7.6998	NA	NA	0.79762	5.6236e-11	0.872871	1.36278e-14	0.872871	1.36278e-14	NA	NA	0.913496	1.21175e-08	0.985113	1.0289e-11	0.985228	8.32944e-12	NA	NA
STX4	1.4584e-12	6.75508e-10	7.07839	Brain_Caudate_basal_ganglia	3.38538e-13	2.02192e-10	7.27811	Muscle_Skeletal	6.79828e-13	2.94915e-10	7.18343	NA	NA	NA	1	1	1	0	3	-0.256428	-6.55341	-0.160013	-7.6998	-0.153613	-7.60217	NA	NA	0.79762	5.6236e-11	0.872871	1.36278e-14	0.877915	2.91214e-14	NA	NA	0.913496	1.21175e-08	0.985113	1.0289e-11	0.986006	1.3931e-11	NA	NA
STX4	1.4584e-12	6.75508e-10	7.07839	Brain_Caudate_basal_ganglia	3.38538e-13	2.02192e-10	7.27811	Nerve_Tibial	6.79828e-13	2.79965e-10	-7.18343	NA	NA	NA	1	1	1	0	3	-0.256428	-6.55341	-0.160013	-7.6998	0.153613	7.60217	NA	NA	0.79762	5.6236e-11	0.872871	1.36278e-14	0.877915	2.91214e-14	NA	NA	0.913496	1.21175e-08	0.985113	1.0289e-11	0.98453	1.2713e-11	NA	NA
STX4	1.4584e-12	6.75508e-10	7.07839	Brain_Caudate_basal_ganglia	3.38538e-13	2.02192e-10	7.27811	Ovary	3.38538e-13	1.74278e-10	7.27811	NA	NA	NA	1	1	1	0	3	-0.256428	-6.55341	-0.160013	-7.6998	-0.160013	-7.6998	NA	NA	0.79762	5.6236e-11	0.872871	1.36278e-14	0.872871	1.36278e-14	NA	NA	0.913496	1.21175e-08	0.985113	1.0289e-11	0.982374	7.22343e-12	NA	NA
STX4	1.4584e-12	6.75508e-10	7.07839	Brain_Caudate_basal_ganglia	3.38538e-13	2.02192e-10	7.27811	Pancreas	6.79828e-13	3.50902e-10	7.18343	NA	NA	NA	1	1	1	0	3	-0.256428	-6.55341	-0.160013	-7.6998	-0.160683	-7.60093	NA	NA	0.79762	5.6236e-11	0.872871	1.36278e-14	0.872343	2.94e-14	NA	NA	0.913496	1.21175e-08	0.985113	1.0289e-11	0.984569	1.38474e-11	NA	NA
STX4	1.4584e-12	6.75508e-10	7.07839	Brain_Caudate_basal_ganglia	3.38538e-13	2.02192e-10	7.27811	Pituitary	6.79828e-13	3.28246e-10	-7.18343	NA	NA	NA	1	1	1	0	3	-0.256428	-6.55341	-0.160013	-7.6998	0.160683	7.60093	NA	NA	0.79762	5.6236e-11	0.872871	1.36278e-14	0.872343	2.94e-14	NA	NA	0.913496	1.21175e-08	0.985113	1.0289e-11	0.986888	1.38615e-11	NA	NA
STX4	1.4584e-12	6.75508e-10	7.07839	Brain_Caudate_basal_ganglia	3.38538e-13	2.02192e-10	7.27811	Prostate	3.38538e-13	1.79149e-10	-7.27811	NA	NA	NA	1	1	1	0	3	-0.256428	-6.55341	-0.160013	-7.6998	0.160013	7.6998	NA	NA	0.79762	5.6236e-11	0.872871	1.36278e-14	0.872871	1.36278e-14	NA	NA	0.913496	1.21175e-08	0.985113	1.0289e-11	0.987341	6.96638e-12	NA	NA
STX4	1.4584e-12	6.75508e-10	7.07839	Brain_Caudate_basal_ganglia	3.38538e-13	2.02192e-10	7.27811	Skin_Not_Sun_Exposed_Suprapubic	7.06853e-05	0.00479371	-3.97397	NA	NA	NA	1	1	1	0	3	-0.256428	-6.55341	-0.160013	-7.6998	-0.820729	3.92465	NA	NA	0.79762	5.6236e-11	0.872871	1.36278e-14	0.411801	8.68543e-05	NA	NA	0.913496	1.21175e-08	0.985113	1.0289e-11	0.897021	0.00436603	NA	NA
STX4	1.4584e-12	6.75508e-10	7.07839	Brain_Caudate_basal_ganglia	3.38538e-13	2.02192e-10	7.27811	Skin_Sun_Exposed_Lower_leg	6.79828e-13	3.22346e-10	7.18343	NA	NA	NA	1	1	1	0	3	-0.256428	-6.55341	-0.160013	-7.6998	-0.160683	-7.60093	NA	NA	0.79762	5.6236e-11	0.872871	1.36278e-14	0.872343	2.94e-14	NA	NA	0.913496	1.21175e-08	0.985113	1.0289e-11	0.981481	1.37772e-11	NA	NA
STX4	1.4584e-12	6.75508e-10	7.07839	Brain_Caudate_basal_ganglia	3.38538e-13	2.02192e-10	7.27811	Small_Intestine_Terminal_Ileum	6.79828e-13	3.64463e-10	7.18343	NA	NA	NA	1	1	1	0	3	-0.256428	-6.55341	-0.160013	-7.6998	-0.160683	-7.60093	NA	NA	0.79762	5.6236e-11	0.872871	1.36278e-14	0.872343	2.94e-14	NA	NA	0.913496	1.21175e-08	0.985113	1.0289e-11	0.984366	1.5509e-11	NA	NA
STX4	1.4584e-12	6.75508e-10	7.07839	Brain_Caudate_basal_ganglia	3.38538e-13	2.02192e-10	7.27811	Spleen	1.87068e-14	1.11234e-11	7.65922	NA	NA	NA	1	1	1	0	3	-0.256428	-6.55341	-0.160013	-7.6998	0.404885	-7.89889	NA	NA	0.79762	5.6236e-11	0.872871	1.36278e-14	0.685562	2.814e-15	NA	NA	0.913496	1.21175e-08	0.985113	1.0289e-11	0.96125	1.54316e-12	NA	NA
STX4	1.4584e-12	6.75508e-10	7.07839	Brain_Caudate_basal_ganglia	3.38538e-13	2.02192e-10	7.27811	Stomach	6.79828e-13	3.40292e-10	-7.18343	NA	NA	NA	1	1	1	0	3	-0.256428	-6.55341	-0.160013	-7.6998	0.153613	7.60217	NA	NA	0.79762	5.6236e-11	0.872871	1.36278e-14	0.877915	2.91214e-14	NA	NA	0.913496	1.21175e-08	0.985113	1.0289e-11	0.988027	1.66998e-11	NA	NA
STX4	1.4584e-12	6.75508e-10	7.07839	Brain_Caudate_basal_ganglia	3.38538e-13	2.02192e-10	7.27811	Testis	3.38538e-13	1.94749e-10	-7.27811	NA	NA	NA	1	1	1	0	3	-0.256428	-6.55341	-0.160013	-7.6998	0.160013	7.6998	NA	NA	0.79762	5.6236e-11	0.872871	1.36278e-14	0.872871	1.36278e-14	NA	NA	0.913496	1.21175e-08	0.985113	1.0289e-11	0.986067	8.28703e-12	NA	NA
STX4	1.4584e-12	6.75508e-10	7.07839	Brain_Caudate_basal_ganglia	3.38538e-13	2.02192e-10	7.27811	Thyroid	5.91691e-13	3.00133e-10	7.20238	NA	NA	NA	1	1	1	0	3	-0.256428	-6.55341	-0.160013	-7.6998	-0.142839	-7.61824	NA	NA	0.79762	5.6236e-11	0.872871	1.36278e-14	0.886417	2.57166e-14	NA	NA	0.913496	1.21175e-08	0.985113	1.0289e-11	0.983109	1.3084e-11	NA	NA
STX4	1.4584e-12	6.75508e-10	7.07839	Brain_Caudate_basal_ganglia	3.38538e-13	2.02192e-10	7.27811	Uterus	3.38538e-13	1.80649e-10	7.27811	NA	NA	NA	1	1	1	0	3	-0.256428	-6.55341	-0.160013	-7.6998	-0.160013	-7.6998	NA	NA	0.79762	5.6236e-11	0.872871	1.36278e-14	0.872871	1.36278e-14	NA	NA	0.913496	1.21175e-08	0.985113	1.0289e-11	0.985585	7.02757e-12	NA	NA
STX4	1.4584e-12	6.75508e-10	7.07839	Brain_Caudate_basal_ganglia	3.38538e-13	2.02192e-10	7.27811	Vagina	3.38538e-13	1.93616e-10	-7.27811	NA	NA	NA	1	1	1	0	3	-0.256428	-6.55341	-0.160013	-7.6998	0.160013	7.6998	NA	NA	0.79762	5.6236e-11	0.872871	1.36278e-14	0.872871	1.36278e-14	NA	NA	0.913496	1.21175e-08	0.985113	1.0289e-11	0.987951	7.61876e-12	NA	NA
STX4	1.4584e-12	6.75508e-10	7.07839	Brain_Caudate_basal_ganglia	3.38538e-13	2.02192e-10	7.27811	Whole_Blood	6.79828e-13	2.97473e-10	7.18343	NA	NA	NA	1	1	1	0	3	-0.256428	-6.55341	-0.160013	-7.6998	-0.160683	-7.60093	NA	NA	0.79762	5.6236e-11	0.872871	1.36278e-14	0.872343	2.94e-14	NA	NA	0.913496	1.21175e-08	0.985113	1.0289e-11	0.985029	1.28672e-11	NA	NA
STX4	1.4584e-12	6.75508e-10	7.07839	Brain_Caudate_basal_ganglia	3.38538e-13	2.02192e-10	7.27811	smultixcan	2.92488e-13	1.23694e-10	6.59342	NA	NA	NA	1	1	1	0	3	-0.256428	-6.55341	-0.160013	-7.6998	-0.0836419	-6.95492	NA	NA	0.79762	5.6236e-11	0.872871	1.36278e-14	0.412507	2.71445e-14	NA	NA	0.913496	1.21175e-08	0.985113	1.0289e-11	0.88396	1.22598e-11	NA	NA
STX4	1.4584e-12	6.75508e-10	7.07839	Brain_Cerebellar_Hemisphere	3.38538e-13	2.28706e-10	-7.27811	Adipose_Subcutaneous	3.38538e-13	1.72341e-10	-7.27811	NA	NA	NA	1	1	1	0	3	-0.256428	-6.55341	0.160013	7.6998	0.160013	7.6998	NA	NA	0.79762	5.6236e-11	0.872871	1.36278e-14	0.872871	1.36278e-14	NA	NA	0.913496	1.21175e-08	0.988547	1.00698e-11	0.984108	6.76415e-12	NA	NA
STX4	1.4584e-12	6.75508e-10	7.07839	Brain_Cerebellar_Hemisphere	3.38538e-13	2.28706e-10	-7.27811	Adipose_Visceral_Omentum	3.38538e-13	1.68513e-10	7.27811	NA	NA	NA	1	1	1	0	3	-0.256428	-6.55341	0.160013	7.6998	-0.160013	-7.6998	NA	NA	0.79762	5.6236e-11	0.872871	1.36278e-14	0.872871	1.36278e-14	NA	NA	0.913496	1.21175e-08	0.988547	1.00698e-11	0.986511	6.82837e-12	NA	NA
STX4	1.4584e-12	6.75508e-10	7.07839	Brain_Cerebellar_Hemisphere	3.38538e-13	2.28706e-10	-7.27811	Adrenal_Gland	8.07971e-07	0.000120292	-4.93343	NA	NA	NA	1	1	1	0	3	-0.256428	-6.55341	0.160013	7.6998	-0.696845	4.9491	NA	NA	0.79762	5.6236e-11	0.872871	1.36278e-14	0.4859	7.45573e-07	NA	NA	0.913496	1.21175e-08	0.988547	1.00698e-11	0.914056	8.20044e-05	NA	NA
STX4	1.4584e-12	6.75508e-10	7.07839	Brain_Cerebellar_Hemisphere	3.38538e-13	2.28706e-10	-7.27811	Artery_Aorta	3.38538e-13	1.59276e-10	-7.27811	NA	NA	NA	1	1	1	0	3	-0.256428	-6.55341	0.160013	7.6998	0.160013	7.6998	NA	NA	0.79762	5.6236e-11	0.872871	1.36278e-14	0.872871	1.36278e-14	NA	NA	0.913496	1.21175e-08	0.988547	1.00698e-11	0.982901	6.6031e-12	NA	NA
STX4	1.4584e-12	6.75508e-10	7.07839	Brain_Cerebellar_Hemisphere	3.38538e-13	2.28706e-10	-7.27811	Artery_Coronary	2.91685e-13	1.60072e-10	7.29818	NA	NA	NA	1	1	1	0	3	-0.256428	-6.55341	0.160013	7.6998	-0.150473	-7.71748	NA	NA	0.79762	5.6236e-11	0.872871	1.36278e-14	0.880392	1.18648e-14	NA	NA	0.913496	1.21175e-08	0.988547	1.00698e-11	0.982764	6.84903e-12	NA	NA
STX4	1.4584e-12	6.75508e-10	7.07839	Brain_Cerebellar_Hemisphere	3.38538e-13	2.28706e-10	-7.27811	Artery_Tibial	6.79828e-13	3.05102e-10	-7.18343	NA	NA	NA	1	1	1	0	3	-0.256428	-6.55341	0.160013	7.6998	0.153613	7.60217	NA	NA	0.79762	5.6236e-11	0.872871	1.36278e-14	0.877915	2.91214e-14	NA	NA	0.913496	1.21175e-08	0.988547	1.00698e-11	0.982116	1.42274e-11	NA	NA
STX4	1.4584e-12	6.75508e-10	7.07839	Brain_Cerebellar_Hemisphere	3.38538e-13	2.28706e-10	-7.27811	Brain_Amygdala	6.82306e-12	4.38337e-09	-6.86131	NA	NA	NA	1	1	1	0	3	-0.256428	-6.55341	0.160013	7.6998	-0.332136	7.15044	NA	NA	0.79762	5.6236e-11	0.872871	1.36278e-14	0.739787	8.64982e-13	NA	NA	0.913496	1.21175e-08	0.988547	1.00698e-11	0.973179	4.52386e-10	NA	NA
STX4	1.4584e-12	6.75508e-10	7.07839	Brain_Cerebellar_Hemisphere	3.38538e-13	2.28706e-10	-7.27811	Brain_Caudate_basal_ganglia	5.30959e-12	2.57424e-09	-6.89704	NA	NA	NA	1	1	1	0	3	-0.256428	-6.55341	0.160013	7.6998	-0.27429	7.20823	NA	NA	0.79762	5.6236e-11	0.872871	1.36278e-14	0.783862	5.6683e-13	NA	NA	0.913496	1.21175e-08	0.988547	1.00698e-11	0.972244	2.37421e-10	NA	NA
STX4	1.4584e-12	6.75508e-10	7.07839	Brain_Cerebellar_Hemisphere	3.38538e-13	2.28706e-10	-7.27811	Brain_Cerebellar_Hemisphere	3.38538e-13	1.37507e-10	-7.27811	NA	NA	NA	1	1	1	0	3	-0.256428	-6.55341	0.160013	7.6998	0.160013	7.6998	NA	NA	0.79762	5.6236e-11	0.872871	1.36278e-14	0.872871	1.36278e-14	NA	NA	0.913496	1.21175e-08	0.988547	1.00698e-11	0.982139	6.34833e-12	NA	NA
STX4	1.4584e-12	6.75508e-10	7.07839	Brain_Cerebellar_Hemisphere	3.38538e-13	2.28706e-10	-7.27811	Brain_Cerebellum	1.49342e-11	5.2458e-09	-6.74854	NA	NA	NA	1	1	1	0	3	-0.256428	-6.55341	0.160013	7.6998	0.112486	7.21145	NA	NA	0.79762	5.6236e-11	0.872871	1.36278e-14	0.910438	5.5358e-13	NA	NA	0.913496	1.21175e-08	0.988547	1.00698e-11	0.989289	2.31296e-10	NA	NA
STX4	1.4584e-12	6.75508e-10	7.07839	Brain_Cerebellar_Hemisphere	3.38538e-13	2.28706e-10	-7.27811	Brain_Cortex	3.38538e-13	1.85578e-10	7.27811	NA	NA	NA	1	1	1	0	3	-0.256428	-6.55341	0.160013	7.6998	-0.160013	-7.6998	NA	NA	0.79762	5.6236e-11	0.872871	1.36278e-14	0.872871	1.36278e-14	NA	NA	0.913496	1.21175e-08	0.988547	1.00698e-11	0.98738	7.37426e-12	NA	NA
STX4	1.4584e-12	6.75508e-10	7.07839	Brain_Cerebellar_Hemisphere	3.38538e-13	2.28706e-10	-7.27811	Brain_Frontal_Cortex_BA9	1.49342e-11	5.57244e-09	-6.74854	NA	NA	NA	1	1	1	0	3	-0.256428	-6.55341	0.160013	7.6998	0.112486	7.21145	NA	NA	0.79762	5.6236e-11	0.872871	1.36278e-14	0.910438	5.5358e-13	NA	NA	0.913496	1.21175e-08	0.988547	1.00698e-11	0.988616	2.28244e-10	NA	NA
STX4	1.4584e-12	6.75508e-10	7.07839	Brain_Cerebellar_Hemisphere	3.38538e-13	2.28706e-10	-7.27811	Brain_Hypothalamus	6.79828e-13	4.37481e-10	-7.18343	NA	NA	NA	1	1	1	0	3	-0.256428	-6.55341	0.160013	7.6998	0.160683	7.60093	NA	NA	0.79762	5.6236e-11	0.872871	1.36278e-14	0.872343	2.94e-14	NA	NA	0.913496	1.21175e-08	0.988547	1.00698e-11	0.987569	1.83146e-11	NA	NA
STX4	1.4584e-12	6.75508e-10	7.07839	Brain_Cerebellar_Hemisphere	3.38538e-13	2.28706e-10	-7.27811	Brain_Nucleus_accumbens_basal_ganglia	3.38538e-13	1.93266e-10	-7.27811	NA	NA	NA	1	1	1	0	3	-0.256428	-6.55341	0.160013	7.6998	0.160013	7.6998	NA	NA	0.79762	5.6236e-11	0.872871	1.36278e-14	0.872871	1.36278e-14	NA	NA	0.913496	1.21175e-08	0.988547	1.00698e-11	0.983342	7.28039e-12	NA	NA
STX4	1.4584e-12	6.75508e-10	7.07839	Brain_Cerebellar_Hemisphere	3.38538e-13	2.28706e-10	-7.27811	Brain_Putamen_basal_ganglia	3.38538e-13	2.70507e-10	7.27811	NA	NA	NA	1	1	1	0	3	-0.256428	-6.55341	0.160013	7.6998	-0.160013	-7.6998	NA	NA	0.79762	5.6236e-11	0.872871	1.36278e-14	0.872871	1.36278e-14	NA	NA	0.913496	1.21175e-08	0.988547	1.00698e-11	0.982155	1.01028e-11	NA	NA
STX4	1.4584e-12	6.75508e-10	7.07839	Brain_Cerebellar_Hemisphere	3.38538e-13	2.28706e-10	-7.27811	Brain_Spinal_cord_cervical_c-1	5.13303e-12	2.32395e-09	-6.90185	NA	NA	NA	1	1	1	0	3	-0.256428	-6.55341	0.160013	7.6998	-0.2498	7.17054	NA	NA	0.79762	5.6236e-11	0.872871	1.36278e-14	0.802742	7.47034e-13	NA	NA	0.913496	1.21175e-08	0.988547	1.00698e-11	0.971383	3.27933e-10	NA	NA
STX4	1.4584e-12	6.75508e-10	7.07839	Brain_Cerebellar_Hemisphere	3.38538e-13	2.28706e-10	-7.27811	Breast_Mammary_Tissue	6.79828e-13	2.89648e-10	7.18343	NA	NA	NA	1	1	1	0	3	-0.256428	-6.55341	0.160013	7.6998	-0.160683	-7.60093	NA	NA	0.79762	5.6236e-11	0.872871	1.36278e-14	0.872343	2.94e-14	NA	NA	0.913496	1.21175e-08	0.988547	1.00698e-11	0.987322	1.31176e-11	NA	NA
STX4	1.4584e-12	6.75508e-10	7.07839	Brain_Cerebellar_Hemisphere	3.38538e-13	2.28706e-10	-7.27811	Cells_Cultured_fibroblasts	3.38538e-13	1.76694e-10	7.27811	NA	NA	NA	1	1	1	0	3	-0.256428	-6.55341	0.160013	7.6998	-0.160013	-7.6998	NA	NA	0.79762	5.6236e-11	0.872871	1.36278e-14	0.872871	1.36278e-14	NA	NA	0.913496	1.21175e-08	0.988547	1.00698e-11	0.985093	7.84562e-12	NA	NA
STX4	1.4584e-12	6.75508e-10	7.07839	Brain_Cerebellar_Hemisphere	3.38538e-13	2.28706e-10	-7.27811	Cells_EBV-transformed_lymphocytes	6.79828e-13	2.71767e-10	-7.18343	NA	NA	NA	1	1	1	0	3	-0.256428	-6.55341	0.160013	7.6998	0.153613	7.60217	NA	NA	0.79762	5.6236e-11	0.872871	1.36278e-14	0.877915	2.91214e-14	NA	NA	0.913496	1.21175e-08	0.988547	1.00698e-11	0.981312	1.29623e-11	NA	NA
STX4	1.4584e-12	6.75508e-10	7.07839	Brain_Cerebellar_Hemisphere	3.38538e-13	2.28706e-10	-7.27811	Colon_Sigmoid	3.38538e-13	1.63558e-10	-7.27811	NA	NA	NA	1	1	1	0	3	-0.256428	-6.55341	0.160013	7.6998	0.160013	7.6998	NA	NA	0.79762	5.6236e-11	0.872871	1.36278e-14	0.872871	1.36278e-14	NA	NA	0.913496	1.21175e-08	0.988547	1.00698e-11	0.98485	7.19088e-12	NA	NA
STX4	1.4584e-12	6.75508e-10	7.07839	Brain_Cerebellar_Hemisphere	3.38538e-13	2.28706e-10	-7.27811	Colon_Transverse	3.38538e-13	1.81756e-10	7.27811	NA	NA	NA	1	1	1	0	3	-0.256428	-6.55341	0.160013	7.6998	-0.160013	-7.6998	NA	NA	0.79762	5.6236e-11	0.872871	1.36278e-14	0.872871	1.36278e-14	NA	NA	0.913496	1.21175e-08	0.988547	1.00698e-11	0.985181	7.39832e-12	NA	NA
STX4	1.4584e-12	6.75508e-10	7.07839	Brain_Cerebellar_Hemisphere	3.38538e-13	2.28706e-10	-7.27811	Esophagus_Gastroesophageal_Junction	6.79828e-13	3.02078e-10	-7.18343	NA	NA	NA	1	1	1	0	3	-0.256428	-6.55341	0.160013	7.6998	0.153613	7.60217	NA	NA	0.79762	5.6236e-11	0.872871	1.36278e-14	0.877915	2.91214e-14	NA	NA	0.913496	1.21175e-08	0.988547	1.00698e-11	0.986645	1.25498e-11	NA	NA
STX4	1.4584e-12	6.75508e-10	7.07839	Brain_Cerebellar_Hemisphere	3.38538e-13	2.28706e-10	-7.27811	Esophagus_Mucosa	6.79828e-13	3.09802e-10	7.18343	NA	NA	NA	1	1	1	0	3	-0.256428	-6.55341	0.160013	7.6998	-0.160683	-7.60093	NA	NA	0.79762	5.6236e-11	0.872871	1.36278e-14	0.872343	2.94e-14	NA	NA	0.913496	1.21175e-08	0.988547	1.00698e-11	0.983127	1.41086e-11	NA	NA
STX4	1.4584e-12	6.75508e-10	7.07839	Brain_Cerebellar_Hemisphere	3.38538e-13	2.28706e-10	-7.27811	Esophagus_Muscularis	3.38538e-13	1.72132e-10	7.27811	NA	NA	NA	1	1	1	0	3	-0.256428	-6.55341	0.160013	7.6998	-0.160013	-7.6998	NA	NA	0.79762	5.6236e-11	0.872871	1.36278e-14	0.872871	1.36278e-14	NA	NA	0.913496	1.21175e-08	0.988547	1.00698e-11	0.984091	6.21565e-12	NA	NA
STX4	1.4584e-12	6.75508e-10	7.07839	Brain_Cerebellar_Hemisphere	3.38538e-13	2.28706e-10	-7.27811	Heart_Atrial_Appendage	3.38538e-13	1.83375e-10	-7.27811	NA	NA	NA	1	1	1	0	3	-0.256428	-6.55341	0.160013	7.6998	0.160013	7.6998	NA	NA	0.79762	5.6236e-11	0.872871	1.36278e-14	0.872871	1.36278e-14	NA	NA	0.913496	1.21175e-08	0.988547	1.00698e-11	0.984641	6.97307e-12	NA	NA
STX4	1.4584e-12	6.75508e-10	7.07839	Brain_Cerebellar_Hemisphere	3.38538e-13	2.28706e-10	-7.27811	Heart_Left_Ventricle	3.38538e-13	1.71836e-10	-7.27811	NA	NA	NA	1	1	1	0	3	-0.256428	-6.55341	0.160013	7.6998	0.160013	7.6998	NA	NA	0.79762	5.6236e-11	0.872871	1.36278e-14	0.872871	1.36278e-14	NA	NA	0.913496	1.21175e-08	0.988547	1.00698e-11	0.986648	6.14963e-12	NA	NA
STX4	1.4584e-12	6.75508e-10	7.07839	Brain_Cerebellar_Hemisphere	3.38538e-13	2.28706e-10	-7.27811	Kidney_Cortex	6.79828e-13	5.47073e-10	7.18343	NA	NA	NA	1	1	1	0	3	-0.256428	-6.55341	0.160013	7.6998	-0.160683	-7.60093	NA	NA	0.79762	5.6236e-11	0.872871	1.36278e-14	0.872343	2.94e-14	NA	NA	0.913496	1.21175e-08	0.988547	1.00698e-11	0.982839	2.36785e-11	NA	NA
STX4	1.4584e-12	6.75508e-10	7.07839	Brain_Cerebellar_Hemisphere	3.38538e-13	2.28706e-10	-7.27811	Liver	3.38538e-13	1.89526e-10	-7.27811	NA	NA	NA	1	1	1	0	3	-0.256428	-6.55341	0.160013	7.6998	0.160013	7.6998	NA	NA	0.79762	5.6236e-11	0.872871	1.36278e-14	0.872871	1.36278e-14	NA	NA	0.913496	1.21175e-08	0.988547	1.00698e-11	0.983249	7.62312e-12	NA	NA
STX4	1.4584e-12	6.75508e-10	7.07839	Brain_Cerebellar_Hemisphere	3.38538e-13	2.28706e-10	-7.27811	Lung	6.79828e-13	2.90771e-10	-7.18343	NA	NA	NA	1	1	1	0	3	-0.256428	-6.55341	0.160013	7.6998	0.153613	7.60217	NA	NA	0.79762	5.6236e-11	0.872871	1.36278e-14	0.877915	2.91214e-14	NA	NA	0.913496	1.21175e-08	0.988547	1.00698e-11	0.986514	1.31228e-11	NA	NA
STX4	1.4584e-12	6.75508e-10	7.07839	Brain_Cerebellar_Hemisphere	3.38538e-13	2.28706e-10	-7.27811	Minor_Salivary_Gland	3.38538e-13	2.04791e-10	-7.27811	NA	NA	NA	1	1	1	0	3	-0.256428	-6.55341	0.160013	7.6998	0.160013	7.6998	NA	NA	0.79762	5.6236e-11	0.872871	1.36278e-14	0.872871	1.36278e-14	NA	NA	0.913496	1.21175e-08	0.988547	1.00698e-11	0.985228	8.32944e-12	NA	NA
STX4	1.4584e-12	6.75508e-10	7.07839	Brain_Cerebellar_Hemisphere	3.38538e-13	2.28706e-10	-7.27811	Muscle_Skeletal	6.79828e-13	2.94915e-10	7.18343	NA	NA	NA	1	1	1	0	3	-0.256428	-6.55341	0.160013	7.6998	-0.153613	-7.60217	NA	NA	0.79762	5.6236e-11	0.872871	1.36278e-14	0.877915	2.91214e-14	NA	NA	0.913496	1.21175e-08	0.988547	1.00698e-11	0.986006	1.3931e-11	NA	NA
STX4	1.4584e-12	6.75508e-10	7.07839	Brain_Cerebellar_Hemisphere	3.38538e-13	2.28706e-10	-7.27811	Nerve_Tibial	6.79828e-13	2.79965e-10	-7.18343	NA	NA	NA	1	1	1	0	3	-0.256428	-6.55341	0.160013	7.6998	0.153613	7.60217	NA	NA	0.79762	5.6236e-11	0.872871	1.36278e-14	0.877915	2.91214e-14	NA	NA	0.913496	1.21175e-08	0.988547	1.00698e-11	0.98453	1.2713e-11	NA	NA
STX4	1.4584e-12	6.75508e-10	7.07839	Brain_Cerebellar_Hemisphere	3.38538e-13	2.28706e-10	-7.27811	Ovary	3.38538e-13	1.74278e-10	7.27811	NA	NA	NA	1	1	1	0	3	-0.256428	-6.55341	0.160013	7.6998	-0.160013	-7.6998	NA	NA	0.79762	5.6236e-11	0.872871	1.36278e-14	0.872871	1.36278e-14	NA	NA	0.913496	1.21175e-08	0.988547	1.00698e-11	0.982374	7.22343e-12	NA	NA
STX4	1.4584e-12	6.75508e-10	7.07839	Brain_Cerebellar_Hemisphere	3.38538e-13	2.28706e-10	-7.27811	Pancreas	6.79828e-13	3.50902e-10	7.18343	NA	NA	NA	1	1	1	0	3	-0.256428	-6.55341	0.160013	7.6998	-0.160683	-7.60093	NA	NA	0.79762	5.6236e-11	0.872871	1.36278e-14	0.872343	2.94e-14	NA	NA	0.913496	1.21175e-08	0.988547	1.00698e-11	0.984569	1.38474e-11	NA	NA
STX4	1.4584e-12	6.75508e-10	7.07839	Brain_Cerebellar_Hemisphere	3.38538e-13	2.28706e-10	-7.27811	Pituitary	6.79828e-13	3.28246e-10	-7.18343	NA	NA	NA	1	1	1	0	3	-0.256428	-6.55341	0.160013	7.6998	0.160683	7.60093	NA	NA	0.79762	5.6236e-11	0.872871	1.36278e-14	0.872343	2.94e-14	NA	NA	0.913496	1.21175e-08	0.988547	1.00698e-11	0.986888	1.38615e-11	NA	NA
STX4	1.4584e-12	6.75508e-10	7.07839	Brain_Cerebellar_Hemisphere	3.38538e-13	2.28706e-10	-7.27811	Prostate	3.38538e-13	1.79149e-10	-7.27811	NA	NA	NA	1	1	1	0	3	-0.256428	-6.55341	0.160013	7.6998	0.160013	7.6998	NA	NA	0.79762	5.6236e-11	0.872871	1.36278e-14	0.872871	1.36278e-14	NA	NA	0.913496	1.21175e-08	0.988547	1.00698e-11	0.987341	6.96638e-12	NA	NA
STX4	1.4584e-12	6.75508e-10	7.07839	Brain_Cerebellar_Hemisphere	3.38538e-13	2.28706e-10	-7.27811	Skin_Not_Sun_Exposed_Suprapubic	7.06853e-05	0.00479371	-3.97397	NA	NA	NA	1	1	1	0	3	-0.256428	-6.55341	0.160013	7.6998	-0.820729	3.92465	NA	NA	0.79762	5.6236e-11	0.872871	1.36278e-14	0.411801	8.68543e-05	NA	NA	0.913496	1.21175e-08	0.988547	1.00698e-11	0.897021	0.00436603	NA	NA
STX4	1.4584e-12	6.75508e-10	7.07839	Brain_Cerebellar_Hemisphere	3.38538e-13	2.28706e-10	-7.27811	Skin_Sun_Exposed_Lower_leg	6.79828e-13	3.22346e-10	7.18343	NA	NA	NA	1	1	1	0	3	-0.256428	-6.55341	0.160013	7.6998	-0.160683	-7.60093	NA	NA	0.79762	5.6236e-11	0.872871	1.36278e-14	0.872343	2.94e-14	NA	NA	0.913496	1.21175e-08	0.988547	1.00698e-11	0.981481	1.37772e-11	NA	NA
STX4	1.4584e-12	6.75508e-10	7.07839	Brain_Cerebellar_Hemisphere	3.38538e-13	2.28706e-10	-7.27811	Small_Intestine_Terminal_Ileum	6.79828e-13	3.64463e-10	7.18343	NA	NA	NA	1	1	1	0	3	-0.256428	-6.55341	0.160013	7.6998	-0.160683	-7.60093	NA	NA	0.79762	5.6236e-11	0.872871	1.36278e-14	0.872343	2.94e-14	NA	NA	0.913496	1.21175e-08	0.988547	1.00698e-11	0.984366	1.5509e-11	NA	NA
STX4	1.4584e-12	6.75508e-10	7.07839	Brain_Cerebellar_Hemisphere	3.38538e-13	2.28706e-10	-7.27811	Spleen	1.87068e-14	1.11234e-11	7.65922	NA	NA	NA	1	1	1	0	3	-0.256428	-6.55341	0.160013	7.6998	0.404885	-7.89889	NA	NA	0.79762	5.6236e-11	0.872871	1.36278e-14	0.685562	2.814e-15	NA	NA	0.913496	1.21175e-08	0.988547	1.00698e-11	0.96125	1.54316e-12	NA	NA
STX4	1.4584e-12	6.75508e-10	7.07839	Brain_Cerebellar_Hemisphere	3.38538e-13	2.28706e-10	-7.27811	Stomach	6.79828e-13	3.40292e-10	-7.18343	NA	NA	NA	1	1	1	0	3	-0.256428	-6.55341	0.160013	7.6998	0.153613	7.60217	NA	NA	0.79762	5.6236e-11	0.872871	1.36278e-14	0.877915	2.91214e-14	NA	NA	0.913496	1.21175e-08	0.988547	1.00698e-11	0.988027	1.66998e-11	NA	NA
STX4	1.4584e-12	6.75508e-10	7.07839	Brain_Cerebellar_Hemisphere	3.38538e-13	2.28706e-10	-7.27811	Testis	3.38538e-13	1.94749e-10	-7.27811	NA	NA	NA	1	1	1	0	3	-0.256428	-6.55341	0.160013	7.6998	0.160013	7.6998	NA	NA	0.79762	5.6236e-11	0.872871	1.36278e-14	0.872871	1.36278e-14	NA	NA	0.913496	1.21175e-08	0.988547	1.00698e-11	0.986067	8.28703e-12	NA	NA
STX4	1.4584e-12	6.75508e-10	7.07839	Brain_Cerebellar_Hemisphere	3.38538e-13	2.28706e-10	-7.27811	Thyroid	5.91691e-13	3.00133e-10	7.20238	NA	NA	NA	1	1	1	0	3	-0.256428	-6.55341	0.160013	7.6998	-0.142839	-7.61824	NA	NA	0.79762	5.6236e-11	0.872871	1.36278e-14	0.886417	2.57166e-14	NA	NA	0.913496	1.21175e-08	0.988547	1.00698e-11	0.983109	1.3084e-11	NA	NA
STX4	1.4584e-12	6.75508e-10	7.07839	Brain_Cerebellar_Hemisphere	3.38538e-13	2.28706e-10	-7.27811	Uterus	3.38538e-13	1.80649e-10	7.27811	NA	NA	NA	1	1	1	0	3	-0.256428	-6.55341	0.160013	7.6998	-0.160013	-7.6998	NA	NA	0.79762	5.6236e-11	0.872871	1.36278e-14	0.872871	1.36278e-14	NA	NA	0.913496	1.21175e-08	0.988547	1.00698e-11	0.985585	7.02757e-12	NA	NA
STX4	1.4584e-12	6.75508e-10	7.07839	Brain_Cerebellar_Hemisphere	3.38538e-13	2.28706e-10	-7.27811	Vagina	3.38538e-13	1.93616e-10	-7.27811	NA	NA	NA	1	1	1	0	3	-0.256428	-6.55341	0.160013	7.6998	0.160013	7.6998	NA	NA	0.79762	5.6236e-11	0.872871	1.36278e-14	0.872871	1.36278e-14	NA	NA	0.913496	1.21175e-08	0.988547	1.00698e-11	0.987951	7.61876e-12	NA	NA
STX4	1.4584e-12	6.75508e-10	7.07839	Brain_Cerebellar_Hemisphere	3.38538e-13	2.28706e-10	-7.27811	Whole_Blood	6.79828e-13	2.97473e-10	7.18343	NA	NA	NA	1	1	1	0	3	-0.256428	-6.55341	0.160013	7.6998	-0.160683	-7.60093	NA	NA	0.79762	5.6236e-11	0.872871	1.36278e-14	0.872343	2.94e-14	NA	NA	0.913496	1.21175e-08	0.988547	1.00698e-11	0.985029	1.28672e-11	NA	NA
STX4	1.4584e-12	6.75508e-10	7.07839	Brain_Cerebellar_Hemisphere	3.38538e-13	2.28706e-10	-7.27811	smultixcan	2.92488e-13	1.23694e-10	6.59342	NA	NA	NA	1	1	1	0	3	-0.256428	-6.55341	0.160013	7.6998	-0.0836419	-6.95492	NA	NA	0.79762	5.6236e-11	0.872871	1.36278e-14	0.412507	2.71445e-14	NA	NA	0.913496	1.21175e-08	0.988547	1.00698e-11	0.88396	1.22598e-11	NA	NA
STX4	1.4584e-12	6.75508e-10	7.07839	Brain_Cerebellum	3.38538e-13	1.91811e-10	-7.27811	Adipose_Subcutaneous	3.38538e-13	1.72341e-10	-7.27811	NA	NA	NA	1	1	1	0	3	-0.256428	-6.55341	0.160013	7.6998	0.160013	7.6998	NA	NA	0.79762	5.6236e-11	0.872871	1.36278e-14	0.872871	1.36278e-14	NA	NA	0.913496	1.21175e-08	0.988051	9.66454e-12	0.984108	6.76415e-12	NA	NA
STX4	1.4584e-12	6.75508e-10	7.07839	Brain_Cerebellum	3.38538e-13	1.91811e-10	-7.27811	Adipose_Visceral_Omentum	3.38538e-13	1.68513e-10	7.27811	NA	NA	NA	1	1	1	0	3	-0.256428	-6.55341	0.160013	7.6998	-0.160013	-7.6998	NA	NA	0.79762	5.6236e-11	0.872871	1.36278e-14	0.872871	1.36278e-14	NA	NA	0.913496	1.21175e-08	0.988051	9.66454e-12	0.986511	6.82837e-12	NA	NA
STX4	1.4584e-12	6.75508e-10	7.07839	Brain_Cerebellum	3.38538e-13	1.91811e-10	-7.27811	Adrenal_Gland	8.07971e-07	0.000120292	-4.93343	NA	NA	NA	1	1	1	0	3	-0.256428	-6.55341	0.160013	7.6998	-0.696845	4.9491	NA	NA	0.79762	5.6236e-11	0.872871	1.36278e-14	0.4859	7.45573e-07	NA	NA	0.913496	1.21175e-08	0.988051	9.66454e-12	0.914056	8.20044e-05	NA	NA
STX4	1.4584e-12	6.75508e-10	7.07839	Brain_Cerebellum	3.38538e-13	1.91811e-10	-7.27811	Artery_Aorta	3.38538e-13	1.59276e-10	-7.27811	NA	NA	NA	1	1	1	0	3	-0.256428	-6.55341	0.160013	7.6998	0.160013	7.6998	NA	NA	0.79762	5.6236e-11	0.872871	1.36278e-14	0.872871	1.36278e-14	NA	NA	0.913496	1.21175e-08	0.988051	9.66454e-12	0.982901	6.6031e-12	NA	NA
STX4	1.4584e-12	6.75508e-10	7.07839	Brain_Cerebellum	3.38538e-13	1.91811e-10	-7.27811	Artery_Coronary	2.91685e-13	1.60072e-10	7.29818	NA	NA	NA	1	1	1	0	3	-0.256428	-6.55341	0.160013	7.6998	-0.150473	-7.71748	NA	NA	0.79762	5.6236e-11	0.872871	1.36278e-14	0.880392	1.18648e-14	NA	NA	0.913496	1.21175e-08	0.988051	9.66454e-12	0.982764	6.84903e-12	NA	NA
STX4	1.4584e-12	6.75508e-10	7.07839	Brain_Cerebellum	3.38538e-13	1.91811e-10	-7.27811	Artery_Tibial	6.79828e-13	3.05102e-10	-7.18343	NA	NA	NA	1	1	1	0	3	-0.256428	-6.55341	0.160013	7.6998	0.153613	7.60217	NA	NA	0.79762	5.6236e-11	0.872871	1.36278e-14	0.877915	2.91214e-14	NA	NA	0.913496	1.21175e-08	0.988051	9.66454e-12	0.982116	1.42274e-11	NA	NA
STX4	1.4584e-12	6.75508e-10	7.07839	Brain_Cerebellum	3.38538e-13	1.91811e-10	-7.27811	Brain_Amygdala	6.82306e-12	4.38337e-09	-6.86131	NA	NA	NA	1	1	1	0	3	-0.256428	-6.55341	0.160013	7.6998	-0.332136	7.15044	NA	NA	0.79762	5.6236e-11	0.872871	1.36278e-14	0.739787	8.64982e-13	NA	NA	0.913496	1.21175e-08	0.988051	9.66454e-12	0.973179	4.52386e-10	NA	NA
STX4	1.4584e-12	6.75508e-10	7.07839	Brain_Cerebellum	3.38538e-13	1.91811e-10	-7.27811	Brain_Caudate_basal_ganglia	5.30959e-12	2.57424e-09	-6.89704	NA	NA	NA	1	1	1	0	3	-0.256428	-6.55341	0.160013	7.6998	-0.27429	7.20823	NA	NA	0.79762	5.6236e-11	0.872871	1.36278e-14	0.783862	5.6683e-13	NA	NA	0.913496	1.21175e-08	0.988051	9.66454e-12	0.972244	2.37421e-10	NA	NA
STX4	1.4584e-12	6.75508e-10	7.07839	Brain_Cerebellum	3.38538e-13	1.91811e-10	-7.27811	Brain_Cerebellar_Hemisphere	3.38538e-13	1.37507e-10	-7.27811	NA	NA	NA	1	1	1	0	3	-0.256428	-6.55341	0.160013	7.6998	0.160013	7.6998	NA	NA	0.79762	5.6236e-11	0.872871	1.36278e-14	0.872871	1.36278e-14	NA	NA	0.913496	1.21175e-08	0.988051	9.66454e-12	0.982139	6.34833e-12	NA	NA
STX4	1.4584e-12	6.75508e-10	7.07839	Brain_Cerebellum	3.38538e-13	1.91811e-10	-7.27811	Brain_Cerebellum	1.49342e-11	5.2458e-09	-6.74854	NA	NA	NA	1	1	1	0	3	-0.256428	-6.55341	0.160013	7.6998	0.112486	7.21145	NA	NA	0.79762	5.6236e-11	0.872871	1.36278e-14	0.910438	5.5358e-13	NA	NA	0.913496	1.21175e-08	0.988051	9.66454e-12	0.989289	2.31296e-10	NA	NA
STX4	1.4584e-12	6.75508e-10	7.07839	Brain_Cerebellum	3.38538e-13	1.91811e-10	-7.27811	Brain_Cortex	3.38538e-13	1.85578e-10	7.27811	NA	NA	NA	1	1	1	0	3	-0.256428	-6.55341	0.160013	7.6998	-0.160013	-7.6998	NA	NA	0.79762	5.6236e-11	0.872871	1.36278e-14	0.872871	1.36278e-14	NA	NA	0.913496	1.21175e-08	0.988051	9.66454e-12	0.98738	7.37426e-12	NA	NA
STX4	1.4584e-12	6.75508e-10	7.07839	Brain_Cerebellum	3.38538e-13	1.91811e-10	-7.27811	Brain_Frontal_Cortex_BA9	1.49342e-11	5.57244e-09	-6.74854	NA	NA	NA	1	1	1	0	3	-0.256428	-6.55341	0.160013	7.6998	0.112486	7.21145	NA	NA	0.79762	5.6236e-11	0.872871	1.36278e-14	0.910438	5.5358e-13	NA	NA	0.913496	1.21175e-08	0.988051	9.66454e-12	0.988616	2.28244e-10	NA	NA
STX4	1.4584e-12	6.75508e-10	7.07839	Brain_Cerebellum	3.38538e-13	1.91811e-10	-7.27811	Brain_Hypothalamus	6.79828e-13	4.37481e-10	-7.18343	NA	NA	NA	1	1	1	0	3	-0.256428	-6.55341	0.160013	7.6998	0.160683	7.60093	NA	NA	0.79762	5.6236e-11	0.872871	1.36278e-14	0.872343	2.94e-14	NA	NA	0.913496	1.21175e-08	0.988051	9.66454e-12	0.987569	1.83146e-11	NA	NA
STX4	1.4584e-12	6.75508e-10	7.07839	Brain_Cerebellum	3.38538e-13	1.91811e-10	-7.27811	Brain_Nucleus_accumbens_basal_ganglia	3.38538e-13	1.93266e-10	-7.27811	NA	NA	NA	1	1	1	0	3	-0.256428	-6.55341	0.160013	7.6998	0.160013	7.6998	NA	NA	0.79762	5.6236e-11	0.872871	1.36278e-14	0.872871	1.36278e-14	NA	NA	0.913496	1.21175e-08	0.988051	9.66454e-12	0.983342	7.28039e-12	NA	NA
STX4	1.4584e-12	6.75508e-10	7.07839	Brain_Cerebellum	3.38538e-13	1.91811e-10	-7.27811	Brain_Putamen_basal_ganglia	3.38538e-13	2.70507e-10	7.27811	NA	NA	NA	1	1	1	0	3	-0.256428	-6.55341	0.160013	7.6998	-0.160013	-7.6998	NA	NA	0.79762	5.6236e-11	0.872871	1.36278e-14	0.872871	1.36278e-14	NA	NA	0.913496	1.21175e-08	0.988051	9.66454e-12	0.982155	1.01028e-11	NA	NA
STX4	1.4584e-12	6.75508e-10	7.07839	Brain_Cerebellum	3.38538e-13	1.91811e-10	-7.27811	Brain_Spinal_cord_cervical_c-1	5.13303e-12	2.32395e-09	-6.90185	NA	NA	NA	1	1	1	0	3	-0.256428	-6.55341	0.160013	7.6998	-0.2498	7.17054	NA	NA	0.79762	5.6236e-11	0.872871	1.36278e-14	0.802742	7.47034e-13	NA	NA	0.913496	1.21175e-08	0.988051	9.66454e-12	0.971383	3.27933e-10	NA	NA
STX4	1.4584e-12	6.75508e-10	7.07839	Brain_Cerebellum	3.38538e-13	1.91811e-10	-7.27811	Breast_Mammary_Tissue	6.79828e-13	2.89648e-10	7.18343	NA	NA	NA	1	1	1	0	3	-0.256428	-6.55341	0.160013	7.6998	-0.160683	-7.60093	NA	NA	0.79762	5.6236e-11	0.872871	1.36278e-14	0.872343	2.94e-14	NA	NA	0.913496	1.21175e-08	0.988051	9.66454e-12	0.987322	1.31176e-11	NA	NA
STX4	1.4584e-12	6.75508e-10	7.07839	Brain_Cerebellum	3.38538e-13	1.91811e-10	-7.27811	Cells_Cultured_fibroblasts	3.38538e-13	1.76694e-10	7.27811	NA	NA	NA	1	1	1	0	3	-0.256428	-6.55341	0.160013	7.6998	-0.160013	-7.6998	NA	NA	0.79762	5.6236e-11	0.872871	1.36278e-14	0.872871	1.36278e-14	NA	NA	0.913496	1.21175e-08	0.988051	9.66454e-12	0.985093	7.84562e-12	NA	NA
STX4	1.4584e-12	6.75508e-10	7.07839	Brain_Cerebellum	3.38538e-13	1.91811e-10	-7.27811	Cells_EBV-transformed_lymphocytes	6.79828e-13	2.71767e-10	-7.18343	NA	NA	NA	1	1	1	0	3	-0.256428	-6.55341	0.160013	7.6998	0.153613	7.60217	NA	NA	0.79762	5.6236e-11	0.872871	1.36278e-14	0.877915	2.91214e-14	NA	NA	0.913496	1.21175e-08	0.988051	9.66454e-12	0.981312	1.29623e-11	NA	NA
STX4	1.4584e-12	6.75508e-10	7.07839	Brain_Cerebellum	3.38538e-13	1.91811e-10	-7.27811	Colon_Sigmoid	3.38538e-13	1.63558e-10	-7.27811	NA	NA	NA	1	1	1	0	3	-0.256428	-6.55341	0.160013	7.6998	0.160013	7.6998	NA	NA	0.79762	5.6236e-11	0.872871	1.36278e-14	0.872871	1.36278e-14	NA	NA	0.913496	1.21175e-08	0.988051	9.66454e-12	0.98485	7.19088e-12	NA	NA
STX4	1.4584e-12	6.75508e-10	7.07839	Brain_Cerebellum	3.38538e-13	1.91811e-10	-7.27811	Colon_Transverse	3.38538e-13	1.81756e-10	7.27811	NA	NA	NA	1	1	1	0	3	-0.256428	-6.55341	0.160013	7.6998	-0.160013	-7.6998	NA	NA	0.79762	5.6236e-11	0.872871	1.36278e-14	0.872871	1.36278e-14	NA	NA	0.913496	1.21175e-08	0.988051	9.66454e-12	0.985181	7.39832e-12	NA	NA
STX4	1.4584e-12	6.75508e-10	7.07839	Brain_Cerebellum	3.38538e-13	1.91811e-10	-7.27811	Esophagus_Gastroesophageal_Junction	6.79828e-13	3.02078e-10	-7.18343	NA	NA	NA	1	1	1	0	3	-0.256428	-6.55341	0.160013	7.6998	0.153613	7.60217	NA	NA	0.79762	5.6236e-11	0.872871	1.36278e-14	0.877915	2.91214e-14	NA	NA	0.913496	1.21175e-08	0.988051	9.66454e-12	0.986645	1.25498e-11	NA	NA
STX4	1.4584e-12	6.75508e-10	7.07839	Brain_Cerebellum	3.38538e-13	1.91811e-10	-7.27811	Esophagus_Mucosa	6.79828e-13	3.09802e-10	7.18343	NA	NA	NA	1	1	1	0	3	-0.256428	-6.55341	0.160013	7.6998	-0.160683	-7.60093	NA	NA	0.79762	5.6236e-11	0.872871	1.36278e-14	0.872343	2.94e-14	NA	NA	0.913496	1.21175e-08	0.988051	9.66454e-12	0.983127	1.41086e-11	NA	NA
STX4	1.4584e-12	6.75508e-10	7.07839	Brain_Cerebellum	3.38538e-13	1.91811e-10	-7.27811	Esophagus_Muscularis	3.38538e-13	1.72132e-10	7.27811	NA	NA	NA	1	1	1	0	3	-0.256428	-6.55341	0.160013	7.6998	-0.160013	-7.6998	NA	NA	0.79762	5.6236e-11	0.872871	1.36278e-14	0.872871	1.36278e-14	NA	NA	0.913496	1.21175e-08	0.988051	9.66454e-12	0.984091	6.21565e-12	NA	NA
STX4	1.4584e-12	6.75508e-10	7.07839	Brain_Cerebellum	3.38538e-13	1.91811e-10	-7.27811	Heart_Atrial_Appendage	3.38538e-13	1.83375e-10	-7.27811	NA	NA	NA	1	1	1	0	3	-0.256428	-6.55341	0.160013	7.6998	0.160013	7.6998	NA	NA	0.79762	5.6236e-11	0.872871	1.36278e-14	0.872871	1.36278e-14	NA	NA	0.913496	1.21175e-08	0.988051	9.66454e-12	0.984641	6.97307e-12	NA	NA
STX4	1.4584e-12	6.75508e-10	7.07839	Brain_Cerebellum	3.38538e-13	1.91811e-10	-7.27811	Heart_Left_Ventricle	3.38538e-13	1.71836e-10	-7.27811	NA	NA	NA	1	1	1	0	3	-0.256428	-6.55341	0.160013	7.6998	0.160013	7.6998	NA	NA	0.79762	5.6236e-11	0.872871	1.36278e-14	0.872871	1.36278e-14	NA	NA	0.913496	1.21175e-08	0.988051	9.66454e-12	0.986648	6.14963e-12	NA	NA
STX4	1.4584e-12	6.75508e-10	7.07839	Brain_Cerebellum	3.38538e-13	1.91811e-10	-7.27811	Kidney_Cortex	6.79828e-13	5.47073e-10	7.18343	NA	NA	NA	1	1	1	0	3	-0.256428	-6.55341	0.160013	7.6998	-0.160683	-7.60093	NA	NA	0.79762	5.6236e-11	0.872871	1.36278e-14	0.872343	2.94e-14	NA	NA	0.913496	1.21175e-08	0.988051	9.66454e-12	0.982839	2.36785e-11	NA	NA
STX4	1.4584e-12	6.75508e-10	7.07839	Brain_Cerebellum	3.38538e-13	1.91811e-10	-7.27811	Liver	3.38538e-13	1.89526e-10	-7.27811	NA	NA	NA	1	1	1	0	3	-0.256428	-6.55341	0.160013	7.6998	0.160013	7.6998	NA	NA	0.79762	5.6236e-11	0.872871	1.36278e-14	0.872871	1.36278e-14	NA	NA	0.913496	1.21175e-08	0.988051	9.66454e-12	0.983249	7.62312e-12	NA	NA
STX4	1.4584e-12	6.75508e-10	7.07839	Brain_Cerebellum	3.38538e-13	1.91811e-10	-7.27811	Lung	6.79828e-13	2.90771e-10	-7.18343	NA	NA	NA	1	1	1	0	3	-0.256428	-6.55341	0.160013	7.6998	0.153613	7.60217	NA	NA	0.79762	5.6236e-11	0.872871	1.36278e-14	0.877915	2.91214e-14	NA	NA	0.913496	1.21175e-08	0.988051	9.66454e-12	0.986514	1.31228e-11	NA	NA
STX4	1.4584e-12	6.75508e-10	7.07839	Brain_Cerebellum	3.38538e-13	1.91811e-10	-7.27811	Minor_Salivary_Gland	3.38538e-13	2.04791e-10	-7.27811	NA	NA	NA	1	1	1	0	3	-0.256428	-6.55341	0.160013	7.6998	0.160013	7.6998	NA	NA	0.79762	5.6236e-11	0.872871	1.36278e-14	0.872871	1.36278e-14	NA	NA	0.913496	1.21175e-08	0.988051	9.66454e-12	0.985228	8.32944e-12	NA	NA
STX4	1.4584e-12	6.75508e-10	7.07839	Brain_Cerebellum	3.38538e-13	1.91811e-10	-7.27811	Muscle_Skeletal	6.79828e-13	2.94915e-10	7.18343	NA	NA	NA	1	1	1	0	3	-0.256428	-6.55341	0.160013	7.6998	-0.153613	-7.60217	NA	NA	0.79762	5.6236e-11	0.872871	1.36278e-14	0.877915	2.91214e-14	NA	NA	0.913496	1.21175e-08	0.988051	9.66454e-12	0.986006	1.3931e-11	NA	NA
STX4	1.4584e-12	6.75508e-10	7.07839	Brain_Cerebellum	3.38538e-13	1.91811e-10	-7.27811	Nerve_Tibial	6.79828e-13	2.79965e-10	-7.18343	NA	NA	NA	1	1	1	0	3	-0.256428	-6.55341	0.160013	7.6998	0.153613	7.60217	NA	NA	0.79762	5.6236e-11	0.872871	1.36278e-14	0.877915	2.91214e-14	NA	NA	0.913496	1.21175e-08	0.988051	9.66454e-12	0.98453	1.2713e-11	NA	NA
STX4	1.4584e-12	6.75508e-10	7.07839	Brain_Cerebellum	3.38538e-13	1.91811e-10	-7.27811	Ovary	3.38538e-13	1.74278e-10	7.27811	NA	NA	NA	1	1	1	0	3	-0.256428	-6.55341	0.160013	7.6998	-0.160013	-7.6998	NA	NA	0.79762	5.6236e-11	0.872871	1.36278e-14	0.872871	1.36278e-14	NA	NA	0.913496	1.21175e-08	0.988051	9.66454e-12	0.982374	7.22343e-12	NA	NA
STX4	1.4584e-12	6.75508e-10	7.07839	Brain_Cerebellum	3.38538e-13	1.91811e-10	-7.27811	Pancreas	6.79828e-13	3.50902e-10	7.18343	NA	NA	NA	1	1	1	0	3	-0.256428	-6.55341	0.160013	7.6998	-0.160683	-7.60093	NA	NA	0.79762	5.6236e-11	0.872871	1.36278e-14	0.872343	2.94e-14	NA	NA	0.913496	1.21175e-08	0.988051	9.66454e-12	0.984569	1.38474e-11	NA	NA
STX4	1.4584e-12	6.75508e-10	7.07839	Brain_Cerebellum	3.38538e-13	1.91811e-10	-7.27811	Pituitary	6.79828e-13	3.28246e-10	-7.18343	NA	NA	NA	1	1	1	0	3	-0.256428	-6.55341	0.160013	7.6998	0.160683	7.60093	NA	NA	0.79762	5.6236e-11	0.872871	1.36278e-14	0.872343	2.94e-14	NA	NA	0.913496	1.21175e-08	0.988051	9.66454e-12	0.986888	1.38615e-11	NA	NA
STX4	1.4584e-12	6.75508e-10	7.07839	Brain_Cerebellum	3.38538e-13	1.91811e-10	-7.27811	Prostate	3.38538e-13	1.79149e-10	-7.27811	NA	NA	NA	1	1	1	0	3	-0.256428	-6.55341	0.160013	7.6998	0.160013	7.6998	NA	NA	0.79762	5.6236e-11	0.872871	1.36278e-14	0.872871	1.36278e-14	NA	NA	0.913496	1.21175e-08	0.988051	9.66454e-12	0.987341	6.96638e-12	NA	NA
STX4	1.4584e-12	6.75508e-10	7.07839	Brain_Cerebellum	3.38538e-13	1.91811e-10	-7.27811	Skin_Not_Sun_Exposed_Suprapubic	7.06853e-05	0.00479371	-3.97397	NA	NA	NA	1	1	1	0	3	-0.256428	-6.55341	0.160013	7.6998	-0.820729	3.92465	NA	NA	0.79762	5.6236e-11	0.872871	1.36278e-14	0.411801	8.68543e-05	NA	NA	0.913496	1.21175e-08	0.988051	9.66454e-12	0.897021	0.00436603	NA	NA
STX4	1.4584e-12	6.75508e-10	7.07839	Brain_Cerebellum	3.38538e-13	1.91811e-10	-7.27811	Skin_Sun_Exposed_Lower_leg	6.79828e-13	3.22346e-10	7.18343	NA	NA	NA	1	1	1	0	3	-0.256428	-6.55341	0.160013	7.6998	-0.160683	-7.60093	NA	NA	0.79762	5.6236e-11	0.872871	1.36278e-14	0.872343	2.94e-14	NA	NA	0.913496	1.21175e-08	0.988051	9.66454e-12	0.981481	1.37772e-11	NA	NA
STX4	1.4584e-12	6.75508e-10	7.07839	Brain_Cerebellum	3.38538e-13	1.91811e-10	-7.27811	Small_Intestine_Terminal_Ileum	6.79828e-13	3.64463e-10	7.18343	NA	NA	NA	1	1	1	0	3	-0.256428	-6.55341	0.160013	7.6998	-0.160683	-7.60093	NA	NA	0.79762	5.6236e-11	0.872871	1.36278e-14	0.872343	2.94e-14	NA	NA	0.913496	1.21175e-08	0.988051	9.66454e-12	0.984366	1.5509e-11	NA	NA
STX4	1.4584e-12	6.75508e-10	7.07839	Brain_Cerebellum	3.38538e-13	1.91811e-10	-7.27811	Spleen	1.87068e-14	1.11234e-11	7.65922	NA	NA	NA	1	1	1	0	3	-0.256428	-6.55341	0.160013	7.6998	0.404885	-7.89889	NA	NA	0.79762	5.6236e-11	0.872871	1.36278e-14	0.685562	2.814e-15	NA	NA	0.913496	1.21175e-08	0.988051	9.66454e-12	0.96125	1.54316e-12	NA	NA
STX4	1.4584e-12	6.75508e-10	7.07839	Brain_Cerebellum	3.38538e-13	1.91811e-10	-7.27811	Stomach	6.79828e-13	3.40292e-10	-7.18343	NA	NA	NA	1	1	1	0	3	-0.256428	-6.55341	0.160013	7.6998	0.153613	7.60217	NA	NA	0.79762	5.6236e-11	0.872871	1.36278e-14	0.877915	2.91214e-14	NA	NA	0.913496	1.21175e-08	0.988051	9.66454e-12	0.988027	1.66998e-11	NA	NA
STX4	1.4584e-12	6.75508e-10	7.07839	Brain_Cerebellum	3.38538e-13	1.91811e-10	-7.27811	Testis	3.38538e-13	1.94749e-10	-7.27811	NA	NA	NA	1	1	1	0	3	-0.256428	-6.55341	0.160013	7.6998	0.160013	7.6998	NA	NA	0.79762	5.6236e-11	0.872871	1.36278e-14	0.872871	1.36278e-14	NA	NA	0.913496	1.21175e-08	0.988051	9.66454e-12	0.986067	8.28703e-12	NA	NA
STX4	1.4584e-12	6.75508e-10	7.07839	Brain_Cerebellum	3.38538e-13	1.91811e-10	-7.27811	Thyroid	5.91691e-13	3.00133e-10	7.20238	NA	NA	NA	1	1	1	0	3	-0.256428	-6.55341	0.160013	7.6998	-0.142839	-7.61824	NA	NA	0.79762	5.6236e-11	0.872871	1.36278e-14	0.886417	2.57166e-14	NA	NA	0.913496	1.21175e-08	0.988051	9.66454e-12	0.983109	1.3084e-11	NA	NA
STX4	1.4584e-12	6.75508e-10	7.07839	Brain_Cerebellum	3.38538e-13	1.91811e-10	-7.27811	Uterus	3.38538e-13	1.80649e-10	7.27811	NA	NA	NA	1	1	1	0	3	-0.256428	-6.55341	0.160013	7.6998	-0.160013	-7.6998	NA	NA	0.79762	5.6236e-11	0.872871	1.36278e-14	0.872871	1.36278e-14	NA	NA	0.913496	1.21175e-08	0.988051	9.66454e-12	0.985585	7.02757e-12	NA	NA
STX4	1.4584e-12	6.75508e-10	7.07839	Brain_Cerebellum	3.38538e-13	1.91811e-10	-7.27811	Vagina	3.38538e-13	1.93616e-10	-7.27811	NA	NA	NA	1	1	1	0	3	-0.256428	-6.55341	0.160013	7.6998	0.160013	7.6998	NA	NA	0.79762	5.6236e-11	0.872871	1.36278e-14	0.872871	1.36278e-14	NA	NA	0.913496	1.21175e-08	0.988051	9.66454e-12	0.987951	7.61876e-12	NA	NA
STX4	1.4584e-12	6.75508e-10	7.07839	Brain_Cerebellum	3.38538e-13	1.91811e-10	-7.27811	Whole_Blood	6.79828e-13	2.97473e-10	7.18343	NA	NA	NA	1	1	1	0	3	-0.256428	-6.55341	0.160013	7.6998	-0.160683	-7.60093	NA	NA	0.79762	5.6236e-11	0.872871	1.36278e-14	0.872343	2.94e-14	NA	NA	0.913496	1.21175e-08	0.988051	9.66454e-12	0.985029	1.28672e-11	NA	NA
STX4	1.4584e-12	6.75508e-10	7.07839	Brain_Cerebellum	3.38538e-13	1.91811e-10	-7.27811	smultixcan	2.92488e-13	1.23694e-10	6.59342	NA	NA	NA	1	1	1	0	3	-0.256428	-6.55341	0.160013	7.6998	-0.0836419	-6.95492	NA	NA	0.79762	5.6236e-11	0.872871	1.36278e-14	0.412507	2.71445e-14	NA	NA	0.913496	1.21175e-08	0.988051	9.66454e-12	0.88396	1.22598e-11	NA	NA
STX4	1.4584e-12	6.75508e-10	7.07839	Brain_Cortex	3.38538e-13	2.35622e-10	7.27811	Adipose_Subcutaneous	3.38538e-13	1.72341e-10	-7.27811	NA	NA	NA	1	1	1	0	3	-0.256428	-6.55341	-0.160013	-7.6998	0.160013	7.6998	NA	NA	0.79762	5.6236e-11	0.872871	1.36278e-14	0.872871	1.36278e-14	NA	NA	0.913496	1.21175e-08	0.989104	9.33371e-12	0.984108	6.76415e-12	NA	NA
STX4	1.4584e-12	6.75508e-10	7.07839	Brain_Cortex	3.38538e-13	2.35622e-10	7.27811	Adipose_Visceral_Omentum	3.38538e-13	1.68513e-10	7.27811	NA	NA	NA	1	1	1	0	3	-0.256428	-6.55341	-0.160013	-7.6998	-0.160013	-7.6998	NA	NA	0.79762	5.6236e-11	0.872871	1.36278e-14	0.872871	1.36278e-14	NA	NA	0.913496	1.21175e-08	0.989104	9.33371e-12	0.986511	6.82837e-12	NA	NA
STX4	1.4584e-12	6.75508e-10	7.07839	Brain_Cortex	3.38538e-13	2.35622e-10	7.27811	Adrenal_Gland	8.07971e-07	0.000120292	-4.93343	NA	NA	NA	1	1	1	0	3	-0.256428	-6.55341	-0.160013	-7.6998	-0.696845	4.9491	NA	NA	0.79762	5.6236e-11	0.872871	1.36278e-14	0.4859	7.45573e-07	NA	NA	0.913496	1.21175e-08	0.989104	9.33371e-12	0.914056	8.20044e-05	NA	NA
STX4	1.4584e-12	6.75508e-10	7.07839	Brain_Cortex	3.38538e-13	2.35622e-10	7.27811	Artery_Aorta	3.38538e-13	1.59276e-10	-7.27811	NA	NA	NA	1	1	1	0	3	-0.256428	-6.55341	-0.160013	-7.6998	0.160013	7.6998	NA	NA	0.79762	5.6236e-11	0.872871	1.36278e-14	0.872871	1.36278e-14	NA	NA	0.913496	1.21175e-08	0.989104	9.33371e-12	0.982901	6.6031e-12	NA	NA
STX4	1.4584e-12	6.75508e-10	7.07839	Brain_Cortex	3.38538e-13	2.35622e-10	7.27811	Artery_Coronary	2.91685e-13	1.60072e-10	7.29818	NA	NA	NA	1	1	1	0	3	-0.256428	-6.55341	-0.160013	-7.6998	-0.150473	-7.71748	NA	NA	0.79762	5.6236e-11	0.872871	1.36278e-14	0.880392	1.18648e-14	NA	NA	0.913496	1.21175e-08	0.989104	9.33371e-12	0.982764	6.84903e-12	NA	NA
STX4	1.4584e-12	6.75508e-10	7.07839	Brain_Cortex	3.38538e-13	2.35622e-10	7.27811	Artery_Tibial	6.79828e-13	3.05102e-10	-7.18343	NA	NA	NA	1	1	1	0	3	-0.256428	-6.55341	-0.160013	-7.6998	0.153613	7.60217	NA	NA	0.79762	5.6236e-11	0.872871	1.36278e-14	0.877915	2.91214e-14	NA	NA	0.913496	1.21175e-08	0.989104	9.33371e-12	0.982116	1.42274e-11	NA	NA
STX4	1.4584e-12	6.75508e-10	7.07839	Brain_Cortex	3.38538e-13	2.35622e-10	7.27811	Brain_Amygdala	6.82306e-12	4.38337e-09	-6.86131	NA	NA	NA	1	1	1	0	3	-0.256428	-6.55341	-0.160013	-7.6998	-0.332136	7.15044	NA	NA	0.79762	5.6236e-11	0.872871	1.36278e-14	0.739787	8.64982e-13	NA	NA	0.913496	1.21175e-08	0.989104	9.33371e-12	0.973179	4.52386e-10	NA	NA
STX4	1.4584e-12	6.75508e-10	7.07839	Brain_Cortex	3.38538e-13	2.35622e-10	7.27811	Brain_Caudate_basal_ganglia	5.30959e-12	2.57424e-09	-6.89704	NA	NA	NA	1	1	1	0	3	-0.256428	-6.55341	-0.160013	-7.6998	-0.27429	7.20823	NA	NA	0.79762	5.6236e-11	0.872871	1.36278e-14	0.783862	5.6683e-13	NA	NA	0.913496	1.21175e-08	0.989104	9.33371e-12	0.972244	2.37421e-10	NA	NA
STX4	1.4584e-12	6.75508e-10	7.07839	Brain_Cortex	3.38538e-13	2.35622e-10	7.27811	Brain_Cerebellar_Hemisphere	3.38538e-13	1.37507e-10	-7.27811	NA	NA	NA	1	1	1	0	3	-0.256428	-6.55341	-0.160013	-7.6998	0.160013	7.6998	NA	NA	0.79762	5.6236e-11	0.872871	1.36278e-14	0.872871	1.36278e-14	NA	NA	0.913496	1.21175e-08	0.989104	9.33371e-12	0.982139	6.34833e-12	NA	NA
STX4	1.4584e-12	6.75508e-10	7.07839	Brain_Cortex	3.38538e-13	2.35622e-10	7.27811	Brain_Cerebellum	1.49342e-11	5.2458e-09	-6.74854	NA	NA	NA	1	1	1	0	3	-0.256428	-6.55341	-0.160013	-7.6998	0.112486	7.21145	NA	NA	0.79762	5.6236e-11	0.872871	1.36278e-14	0.910438	5.5358e-13	NA	NA	0.913496	1.21175e-08	0.989104	9.33371e-12	0.989289	2.31296e-10	NA	NA
STX4	1.4584e-12	6.75508e-10	7.07839	Brain_Cortex	3.38538e-13	2.35622e-10	7.27811	Brain_Cortex	3.38538e-13	1.85578e-10	7.27811	NA	NA	NA	1	1	1	0	3	-0.256428	-6.55341	-0.160013	-7.6998	-0.160013	-7.6998	NA	NA	0.79762	5.6236e-11	0.872871	1.36278e-14	0.872871	1.36278e-14	NA	NA	0.913496	1.21175e-08	0.989104	9.33371e-12	0.98738	7.37426e-12	NA	NA
STX4	1.4584e-12	6.75508e-10	7.07839	Brain_Cortex	3.38538e-13	2.35622e-10	7.27811	Brain_Frontal_Cortex_BA9	1.49342e-11	5.57244e-09	-6.74854	NA	NA	NA	1	1	1	0	3	-0.256428	-6.55341	-0.160013	-7.6998	0.112486	7.21145	NA	NA	0.79762	5.6236e-11	0.872871	1.36278e-14	0.910438	5.5358e-13	NA	NA	0.913496	1.21175e-08	0.989104	9.33371e-12	0.988616	2.28244e-10	NA	NA
STX4	1.4584e-12	6.75508e-10	7.07839	Brain_Cortex	3.38538e-13	2.35622e-10	7.27811	Brain_Hypothalamus	6.79828e-13	4.37481e-10	-7.18343	NA	NA	NA	1	1	1	0	3	-0.256428	-6.55341	-0.160013	-7.6998	0.160683	7.60093	NA	NA	0.79762	5.6236e-11	0.872871	1.36278e-14	0.872343	2.94e-14	NA	NA	0.913496	1.21175e-08	0.989104	9.33371e-12	0.987569	1.83146e-11	NA	NA
STX4	1.4584e-12	6.75508e-10	7.07839	Brain_Cortex	3.38538e-13	2.35622e-10	7.27811	Brain_Nucleus_accumbens_basal_ganglia	3.38538e-13	1.93266e-10	-7.27811	NA	NA	NA	1	1	1	0	3	-0.256428	-6.55341	-0.160013	-7.6998	0.160013	7.6998	NA	NA	0.79762	5.6236e-11	0.872871	1.36278e-14	0.872871	1.36278e-14	NA	NA	0.913496	1.21175e-08	0.989104	9.33371e-12	0.983342	7.28039e-12	NA	NA
STX4	1.4584e-12	6.75508e-10	7.07839	Brain_Cortex	3.38538e-13	2.35622e-10	7.27811	Brain_Putamen_basal_ganglia	3.38538e-13	2.70507e-10	7.27811	NA	NA	NA	1	1	1	0	3	-0.256428	-6.55341	-0.160013	-7.6998	-0.160013	-7.6998	NA	NA	0.79762	5.6236e-11	0.872871	1.36278e-14	0.872871	1.36278e-14	NA	NA	0.913496	1.21175e-08	0.989104	9.33371e-12	0.982155	1.01028e-11	NA	NA
STX4	1.4584e-12	6.75508e-10	7.07839	Brain_Cortex	3.38538e-13	2.35622e-10	7.27811	Brain_Spinal_cord_cervical_c-1	5.13303e-12	2.32395e-09	-6.90185	NA	NA	NA	1	1	1	0	3	-0.256428	-6.55341	-0.160013	-7.6998	-0.2498	7.17054	NA	NA	0.79762	5.6236e-11	0.872871	1.36278e-14	0.802742	7.47034e-13	NA	NA	0.913496	1.21175e-08	0.989104	9.33371e-12	0.971383	3.27933e-10	NA	NA
STX4	1.4584e-12	6.75508e-10	7.07839	Brain_Cortex	3.38538e-13	2.35622e-10	7.27811	Breast_Mammary_Tissue	6.79828e-13	2.89648e-10	7.18343	NA	NA	NA	1	1	1	0	3	-0.256428	-6.55341	-0.160013	-7.6998	-0.160683	-7.60093	NA	NA	0.79762	5.6236e-11	0.872871	1.36278e-14	0.872343	2.94e-14	NA	NA	0.913496	1.21175e-08	0.989104	9.33371e-12	0.987322	1.31176e-11	NA	NA
STX4	1.4584e-12	6.75508e-10	7.07839	Brain_Cortex	3.38538e-13	2.35622e-10	7.27811	Cells_Cultured_fibroblasts	3.38538e-13	1.76694e-10	7.27811	NA	NA	NA	1	1	1	0	3	-0.256428	-6.55341	-0.160013	-7.6998	-0.160013	-7.6998	NA	NA	0.79762	5.6236e-11	0.872871	1.36278e-14	0.872871	1.36278e-14	NA	NA	0.913496	1.21175e-08	0.989104	9.33371e-12	0.985093	7.84562e-12	NA	NA
STX4	1.4584e-12	6.75508e-10	7.07839	Brain_Cortex	3.38538e-13	2.35622e-10	7.27811	Cells_EBV-transformed_lymphocytes	6.79828e-13	2.71767e-10	-7.18343	NA	NA	NA	1	1	1	0	3	-0.256428	-6.55341	-0.160013	-7.6998	0.153613	7.60217	NA	NA	0.79762	5.6236e-11	0.872871	1.36278e-14	0.877915	2.91214e-14	NA	NA	0.913496	1.21175e-08	0.989104	9.33371e-12	0.981312	1.29623e-11	NA	NA
STX4	1.4584e-12	6.75508e-10	7.07839	Brain_Cortex	3.38538e-13	2.35622e-10	7.27811	Colon_Sigmoid	3.38538e-13	1.63558e-10	-7.27811	NA	NA	NA	1	1	1	0	3	-0.256428	-6.55341	-0.160013	-7.6998	0.160013	7.6998	NA	NA	0.79762	5.6236e-11	0.872871	1.36278e-14	0.872871	1.36278e-14	NA	NA	0.913496	1.21175e-08	0.989104	9.33371e-12	0.98485	7.19088e-12	NA	NA
STX4	1.4584e-12	6.75508e-10	7.07839	Brain_Cortex	3.38538e-13	2.35622e-10	7.27811	Colon_Transverse	3.38538e-13	1.81756e-10	7.27811	NA	NA	NA	1	1	1	0	3	-0.256428	-6.55341	-0.160013	-7.6998	-0.160013	-7.6998	NA	NA	0.79762	5.6236e-11	0.872871	1.36278e-14	0.872871	1.36278e-14	NA	NA	0.913496	1.21175e-08	0.989104	9.33371e-12	0.985181	7.39832e-12	NA	NA
STX4	1.4584e-12	6.75508e-10	7.07839	Brain_Cortex	3.38538e-13	2.35622e-10	7.27811	Esophagus_Gastroesophageal_Junction	6.79828e-13	3.02078e-10	-7.18343	NA	NA	NA	1	1	1	0	3	-0.256428	-6.55341	-0.160013	-7.6998	0.153613	7.60217	NA	NA	0.79762	5.6236e-11	0.872871	1.36278e-14	0.877915	2.91214e-14	NA	NA	0.913496	1.21175e-08	0.989104	9.33371e-12	0.986645	1.25498e-11	NA	NA
STX4	1.4584e-12	6.75508e-10	7.07839	Brain_Cortex	3.38538e-13	2.35622e-10	7.27811	Esophagus_Mucosa	6.79828e-13	3.09802e-10	7.18343	NA	NA	NA	1	1	1	0	3	-0.256428	-6.55341	-0.160013	-7.6998	-0.160683	-7.60093	NA	NA	0.79762	5.6236e-11	0.872871	1.36278e-14	0.872343	2.94e-14	NA	NA	0.913496	1.21175e-08	0.989104	9.33371e-12	0.983127	1.41086e-11	NA	NA
STX4	1.4584e-12	6.75508e-10	7.07839	Brain_Cortex	3.38538e-13	2.35622e-10	7.27811	Esophagus_Muscularis	3.38538e-13	1.72132e-10	7.27811	NA	NA	NA	1	1	1	0	3	-0.256428	-6.55341	-0.160013	-7.6998	-0.160013	-7.6998	NA	NA	0.79762	5.6236e-11	0.872871	1.36278e-14	0.872871	1.36278e-14	NA	NA	0.913496	1.21175e-08	0.989104	9.33371e-12	0.984091	6.21565e-12	NA	NA
STX4	1.4584e-12	6.75508e-10	7.07839	Brain_Cortex	3.38538e-13	2.35622e-10	7.27811	Heart_Atrial_Appendage	3.38538e-13	1.83375e-10	-7.27811	NA	NA	NA	1	1	1	0	3	-0.256428	-6.55341	-0.160013	-7.6998	0.160013	7.6998	NA	NA	0.79762	5.6236e-11	0.872871	1.36278e-14	0.872871	1.36278e-14	NA	NA	0.913496	1.21175e-08	0.989104	9.33371e-12	0.984641	6.97307e-12	NA	NA
STX4	1.4584e-12	6.75508e-10	7.07839	Brain_Cortex	3.38538e-13	2.35622e-10	7.27811	Heart_Left_Ventricle	3.38538e-13	1.71836e-10	-7.27811	NA	NA	NA	1	1	1	0	3	-0.256428	-6.55341	-0.160013	-7.6998	0.160013	7.6998	NA	NA	0.79762	5.6236e-11	0.872871	1.36278e-14	0.872871	1.36278e-14	NA	NA	0.913496	1.21175e-08	0.989104	9.33371e-12	0.986648	6.14963e-12	NA	NA
STX4	1.4584e-12	6.75508e-10	7.07839	Brain_Cortex	3.38538e-13	2.35622e-10	7.27811	Kidney_Cortex	6.79828e-13	5.47073e-10	7.18343	NA	NA	NA	1	1	1	0	3	-0.256428	-6.55341	-0.160013	-7.6998	-0.160683	-7.60093	NA	NA	0.79762	5.6236e-11	0.872871	1.36278e-14	0.872343	2.94e-14	NA	NA	0.913496	1.21175e-08	0.989104	9.33371e-12	0.982839	2.36785e-11	NA	NA
STX4	1.4584e-12	6.75508e-10	7.07839	Brain_Cortex	3.38538e-13	2.35622e-10	7.27811	Liver	3.38538e-13	1.89526e-10	-7.27811	NA	NA	NA	1	1	1	0	3	-0.256428	-6.55341	-0.160013	-7.6998	0.160013	7.6998	NA	NA	0.79762	5.6236e-11	0.872871	1.36278e-14	0.872871	1.36278e-14	NA	NA	0.913496	1.21175e-08	0.989104	9.33371e-12	0.983249	7.62312e-12	NA	NA
STX4	1.4584e-12	6.75508e-10	7.07839	Brain_Cortex	3.38538e-13	2.35622e-10	7.27811	Lung	6.79828e-13	2.90771e-10	-7.18343	NA	NA	NA	1	1	1	0	3	-0.256428	-6.55341	-0.160013	-7.6998	0.153613	7.60217	NA	NA	0.79762	5.6236e-11	0.872871	1.36278e-14	0.877915	2.91214e-14	NA	NA	0.913496	1.21175e-08	0.989104	9.33371e-12	0.986514	1.31228e-11	NA	NA
STX4	1.4584e-12	6.75508e-10	7.07839	Brain_Cortex	3.38538e-13	2.35622e-10	7.27811	Minor_Salivary_Gland	3.38538e-13	2.04791e-10	-7.27811	NA	NA	NA	1	1	1	0	3	-0.256428	-6.55341	-0.160013	-7.6998	0.160013	7.6998	NA	NA	0.79762	5.6236e-11	0.872871	1.36278e-14	0.872871	1.36278e-14	NA	NA	0.913496	1.21175e-08	0.989104	9.33371e-12	0.985228	8.32944e-12	NA	NA
STX4	1.4584e-12	6.75508e-10	7.07839	Brain_Cortex	3.38538e-13	2.35622e-10	7.27811	Muscle_Skeletal	6.79828e-13	2.94915e-10	7.18343	NA	NA	NA	1	1	1	0	3	-0.256428	-6.55341	-0.160013	-7.6998	-0.153613	-7.60217	NA	NA	0.79762	5.6236e-11	0.872871	1.36278e-14	0.877915	2.91214e-14	NA	NA	0.913496	1.21175e-08	0.989104	9.33371e-12	0.986006	1.3931e-11	NA	NA
STX4	1.4584e-12	6.75508e-10	7.07839	Brain_Cortex	3.38538e-13	2.35622e-10	7.27811	Nerve_Tibial	6.79828e-13	2.79965e-10	-7.18343	NA	NA	NA	1	1	1	0	3	-0.256428	-6.55341	-0.160013	-7.6998	0.153613	7.60217	NA	NA	0.79762	5.6236e-11	0.872871	1.36278e-14	0.877915	2.91214e-14	NA	NA	0.913496	1.21175e-08	0.989104	9.33371e-12	0.98453	1.2713e-11	NA	NA
STX4	1.4584e-12	6.75508e-10	7.07839	Brain_Cortex	3.38538e-13	2.35622e-10	7.27811	Ovary	3.38538e-13	1.74278e-10	7.27811	NA	NA	NA	1	1	1	0	3	-0.256428	-6.55341	-0.160013	-7.6998	-0.160013	-7.6998	NA	NA	0.79762	5.6236e-11	0.872871	1.36278e-14	0.872871	1.36278e-14	NA	NA	0.913496	1.21175e-08	0.989104	9.33371e-12	0.982374	7.22343e-12	NA	NA
STX4	1.4584e-12	6.75508e-10	7.07839	Brain_Cortex	3.38538e-13	2.35622e-10	7.27811	Pancreas	6.79828e-13	3.50902e-10	7.18343	NA	NA	NA	1	1	1	0	3	-0.256428	-6.55341	-0.160013	-7.6998	-0.160683	-7.60093	NA	NA	0.79762	5.6236e-11	0.872871	1.36278e-14	0.872343	2.94e-14	NA	NA	0.913496	1.21175e-08	0.989104	9.33371e-12	0.984569	1.38474e-11	NA	NA
STX4	1.4584e-12	6.75508e-10	7.07839	Brain_Cortex	3.38538e-13	2.35622e-10	7.27811	Pituitary	6.79828e-13	3.28246e-10	-7.18343	NA	NA	NA	1	1	1	0	3	-0.256428	-6.55341	-0.160013	-7.6998	0.160683	7.60093	NA	NA	0.79762	5.6236e-11	0.872871	1.36278e-14	0.872343	2.94e-14	NA	NA	0.913496	1.21175e-08	0.989104	9.33371e-12	0.986888	1.38615e-11	NA	NA
STX4	1.4584e-12	6.75508e-10	7.07839	Brain_Cortex	3.38538e-13	2.35622e-10	7.27811	Prostate	3.38538e-13	1.79149e-10	-7.27811	NA	NA	NA	1	1	1	0	3	-0.256428	-6.55341	-0.160013	-7.6998	0.160013	7.6998	NA	NA	0.79762	5.6236e-11	0.872871	1.36278e-14	0.872871	1.36278e-14	NA	NA	0.913496	1.21175e-08	0.989104	9.33371e-12	0.987341	6.96638e-12	NA	NA
STX4	1.4584e-12	6.75508e-10	7.07839	Brain_Cortex	3.38538e-13	2.35622e-10	7.27811	Skin_Not_Sun_Exposed_Suprapubic	7.06853e-05	0.00479371	-3.97397	NA	NA	NA	1	1	1	0	3	-0.256428	-6.55341	-0.160013	-7.6998	-0.820729	3.92465	NA	NA	0.79762	5.6236e-11	0.872871	1.36278e-14	0.411801	8.68543e-05	NA	NA	0.913496	1.21175e-08	0.989104	9.33371e-12	0.897021	0.00436603	NA	NA
STX4	1.4584e-12	6.75508e-10	7.07839	Brain_Cortex	3.38538e-13	2.35622e-10	7.27811	Skin_Sun_Exposed_Lower_leg	6.79828e-13	3.22346e-10	7.18343	NA	NA	NA	1	1	1	0	3	-0.256428	-6.55341	-0.160013	-7.6998	-0.160683	-7.60093	NA	NA	0.79762	5.6236e-11	0.872871	1.36278e-14	0.872343	2.94e-14	NA	NA	0.913496	1.21175e-08	0.989104	9.33371e-12	0.981481	1.37772e-11	NA	NA
STX4	1.4584e-12	6.75508e-10	7.07839	Brain_Cortex	3.38538e-13	2.35622e-10	7.27811	Small_Intestine_Terminal_Ileum	6.79828e-13	3.64463e-10	7.18343	NA	NA	NA	1	1	1	0	3	-0.256428	-6.55341	-0.160013	-7.6998	-0.160683	-7.60093	NA	NA	0.79762	5.6236e-11	0.872871	1.36278e-14	0.872343	2.94e-14	NA	NA	0.913496	1.21175e-08	0.989104	9.33371e-12	0.984366	1.5509e-11	NA	NA
STX4	1.4584e-12	6.75508e-10	7.07839	Brain_Cortex	3.38538e-13	2.35622e-10	7.27811	Spleen	1.87068e-14	1.11234e-11	7.65922	NA	NA	NA	1	1	1	0	3	-0.256428	-6.55341	-0.160013	-7.6998	0.404885	-7.89889	NA	NA	0.79762	5.6236e-11	0.872871	1.36278e-14	0.685562	2.814e-15	NA	NA	0.913496	1.21175e-08	0.989104	9.33371e-12	0.96125	1.54316e-12	NA	NA
STX4	1.4584e-12	6.75508e-10	7.07839	Brain_Cortex	3.38538e-13	2.35622e-10	7.27811	Stomach	6.79828e-13	3.40292e-10	-7.18343	NA	NA	NA	1	1	1	0	3	-0.256428	-6.55341	-0.160013	-7.6998	0.153613	7.60217	NA	NA	0.79762	5.6236e-11	0.872871	1.36278e-14	0.877915	2.91214e-14	NA	NA	0.913496	1.21175e-08	0.989104	9.33371e-12	0.988027	1.66998e-11	NA	NA
STX4	1.4584e-12	6.75508e-10	7.07839	Brain_Cortex	3.38538e-13	2.35622e-10	7.27811	Testis	3.38538e-13	1.94749e-10	-7.27811	NA	NA	NA	1	1	1	0	3	-0.256428	-6.55341	-0.160013	-7.6998	0.160013	7.6998	NA	NA	0.79762	5.6236e-11	0.872871	1.36278e-14	0.872871	1.36278e-14	NA	NA	0.913496	1.21175e-08	0.989104	9.33371e-12	0.986067	8.28703e-12	NA	NA
STX4	1.4584e-12	6.75508e-10	7.07839	Brain_Cortex	3.38538e-13	2.35622e-10	7.27811	Thyroid	5.91691e-13	3.00133e-10	7.20238	NA	NA	NA	1	1	1	0	3	-0.256428	-6.55341	-0.160013	-7.6998	-0.142839	-7.61824	NA	NA	0.79762	5.6236e-11	0.872871	1.36278e-14	0.886417	2.57166e-14	NA	NA	0.913496	1.21175e-08	0.989104	9.33371e-12	0.983109	1.3084e-11	NA	NA
STX4	1.4584e-12	6.75508e-10	7.07839	Brain_Cortex	3.38538e-13	2.35622e-10	7.27811	Uterus	3.38538e-13	1.80649e-10	7.27811	NA	NA	NA	1	1	1	0	3	-0.256428	-6.55341	-0.160013	-7.6998	-0.160013	-7.6998	NA	NA	0.79762	5.6236e-11	0.872871	1.36278e-14	0.872871	1.36278e-14	NA	NA	0.913496	1.21175e-08	0.989104	9.33371e-12	0.985585	7.02757e-12	NA	NA
STX4	1.4584e-12	6.75508e-10	7.07839	Brain_Cortex	3.38538e-13	2.35622e-10	7.27811	Vagina	3.38538e-13	1.93616e-10	-7.27811	NA	NA	NA	1	1	1	0	3	-0.256428	-6.55341	-0.160013	-7.6998	0.160013	7.6998	NA	NA	0.79762	5.6236e-11	0.872871	1.36278e-14	0.872871	1.36278e-14	NA	NA	0.913496	1.21175e-08	0.989104	9.33371e-12	0.987951	7.61876e-12	NA	NA
STX4	1.4584e-12	6.75508e-10	7.07839	Brain_Cortex	3.38538e-13	2.35622e-10	7.27811	Whole_Blood	6.79828e-13	2.97473e-10	7.18343	NA	NA	NA	1	1	1	0	3	-0.256428	-6.55341	-0.160013	-7.6998	-0.160683	-7.60093	NA	NA	0.79762	5.6236e-11	0.872871	1.36278e-14	0.872343	2.94e-14	NA	NA	0.913496	1.21175e-08	0.989104	9.33371e-12	0.985029	1.28672e-11	NA	NA
STX4	1.4584e-12	6.75508e-10	7.07839	Brain_Cortex	3.38538e-13	2.35622e-10	7.27811	smultixcan	2.92488e-13	1.23694e-10	6.59342	NA	NA	NA	1	1	1	0	3	-0.256428	-6.55341	-0.160013	-7.6998	-0.0836419	-6.95492	NA	NA	0.79762	5.6236e-11	0.872871	1.36278e-14	0.412507	2.71445e-14	NA	NA	0.913496	1.21175e-08	0.989104	9.33371e-12	0.88396	1.22598e-11	NA	NA
STX4	1.4584e-12	6.75508e-10	7.07839	Brain_Frontal_Cortex_BA9	3.38538e-13	1.88426e-10	7.27811	Adipose_Subcutaneous	3.38538e-13	1.72341e-10	-7.27811	NA	NA	NA	1	1	1	0	3	-0.256428	-6.55341	-0.160013	-7.6998	0.160013	7.6998	NA	NA	0.79762	5.6236e-11	0.872871	1.36278e-14	0.872871	1.36278e-14	NA	NA	0.913496	1.21175e-08	0.99275	8.21238e-12	0.984108	6.76415e-12	NA	NA
STX4	1.4584e-12	6.75508e-10	7.07839	Brain_Frontal_Cortex_BA9	3.38538e-13	1.88426e-10	7.27811	Adipose_Visceral_Omentum	3.38538e-13	1.68513e-10	7.27811	NA	NA	NA	1	1	1	0	3	-0.256428	-6.55341	-0.160013	-7.6998	-0.160013	-7.6998	NA	NA	0.79762	5.6236e-11	0.872871	1.36278e-14	0.872871	1.36278e-14	NA	NA	0.913496	1.21175e-08	0.99275	8.21238e-12	0.986511	6.82837e-12	NA	NA
STX4	1.4584e-12	6.75508e-10	7.07839	Brain_Frontal_Cortex_BA9	3.38538e-13	1.88426e-10	7.27811	Adrenal_Gland	8.07971e-07	0.000120292	-4.93343	NA	NA	NA	1	1	1	0	3	-0.256428	-6.55341	-0.160013	-7.6998	-0.696845	4.9491	NA	NA	0.79762	5.6236e-11	0.872871	1.36278e-14	0.4859	7.45573e-07	NA	NA	0.913496	1.21175e-08	0.99275	8.21238e-12	0.914056	8.20044e-05	NA	NA
STX4	1.4584e-12	6.75508e-10	7.07839	Brain_Frontal_Cortex_BA9	3.38538e-13	1.88426e-10	7.27811	Artery_Aorta	3.38538e-13	1.59276e-10	-7.27811	NA	NA	NA	1	1	1	0	3	-0.256428	-6.55341	-0.160013	-7.6998	0.160013	7.6998	NA	NA	0.79762	5.6236e-11	0.872871	1.36278e-14	0.872871	1.36278e-14	NA	NA	0.913496	1.21175e-08	0.99275	8.21238e-12	0.982901	6.6031e-12	NA	NA
STX4	1.4584e-12	6.75508e-10	7.07839	Brain_Frontal_Cortex_BA9	3.38538e-13	1.88426e-10	7.27811	Artery_Coronary	2.91685e-13	1.60072e-10	7.29818	NA	NA	NA	1	1	1	0	3	-0.256428	-6.55341	-0.160013	-7.6998	-0.150473	-7.71748	NA	NA	0.79762	5.6236e-11	0.872871	1.36278e-14	0.880392	1.18648e-14	NA	NA	0.913496	1.21175e-08	0.99275	8.21238e-12	0.982764	6.84903e-12	NA	NA
STX4	1.4584e-12	6.75508e-10	7.07839	Brain_Frontal_Cortex_BA9	3.38538e-13	1.88426e-10	7.27811	Artery_Tibial	6.79828e-13	3.05102e-10	-7.18343	NA	NA	NA	1	1	1	0	3	-0.256428	-6.55341	-0.160013	-7.6998	0.153613	7.60217	NA	NA	0.79762	5.6236e-11	0.872871	1.36278e-14	0.877915	2.91214e-14	NA	NA	0.913496	1.21175e-08	0.99275	8.21238e-12	0.982116	1.42274e-11	NA	NA
STX4	1.4584e-12	6.75508e-10	7.07839	Brain_Frontal_Cortex_BA9	3.38538e-13	1.88426e-10	7.27811	Brain_Amygdala	6.82306e-12	4.38337e-09	-6.86131	NA	NA	NA	1	1	1	0	3	-0.256428	-6.55341	-0.160013	-7.6998	-0.332136	7.15044	NA	NA	0.79762	5.6236e-11	0.872871	1.36278e-14	0.739787	8.64982e-13	NA	NA	0.913496	1.21175e-08	0.99275	8.21238e-12	0.973179	4.52386e-10	NA	NA
STX4	1.4584e-12	6.75508e-10	7.07839	Brain_Frontal_Cortex_BA9	3.38538e-13	1.88426e-10	7.27811	Brain_Caudate_basal_ganglia	5.30959e-12	2.57424e-09	-6.89704	NA	NA	NA	1	1	1	0	3	-0.256428	-6.55341	-0.160013	-7.6998	-0.27429	7.20823	NA	NA	0.79762	5.6236e-11	0.872871	1.36278e-14	0.783862	5.6683e-13	NA	NA	0.913496	1.21175e-08	0.99275	8.21238e-12	0.972244	2.37421e-10	NA	NA
STX4	1.4584e-12	6.75508e-10	7.07839	Brain_Frontal_Cortex_BA9	3.38538e-13	1.88426e-10	7.27811	Brain_Cerebellar_Hemisphere	3.38538e-13	1.37507e-10	-7.27811	NA	NA	NA	1	1	1	0	3	-0.256428	-6.55341	-0.160013	-7.6998	0.160013	7.6998	NA	NA	0.79762	5.6236e-11	0.872871	1.36278e-14	0.872871	1.36278e-14	NA	NA	0.913496	1.21175e-08	0.99275	8.21238e-12	0.982139	6.34833e-12	NA	NA
STX4	1.4584e-12	6.75508e-10	7.07839	Brain_Frontal_Cortex_BA9	3.38538e-13	1.88426e-10	7.27811	Brain_Cerebellum	1.49342e-11	5.2458e-09	-6.74854	NA	NA	NA	1	1	1	0	3	-0.256428	-6.55341	-0.160013	-7.6998	0.112486	7.21145	NA	NA	0.79762	5.6236e-11	0.872871	1.36278e-14	0.910438	5.5358e-13	NA	NA	0.913496	1.21175e-08	0.99275	8.21238e-12	0.989289	2.31296e-10	NA	NA
STX4	1.4584e-12	6.75508e-10	7.07839	Brain_Frontal_Cortex_BA9	3.38538e-13	1.88426e-10	7.27811	Brain_Cortex	3.38538e-13	1.85578e-10	7.27811	NA	NA	NA	1	1	1	0	3	-0.256428	-6.55341	-0.160013	-7.6998	-0.160013	-7.6998	NA	NA	0.79762	5.6236e-11	0.872871	1.36278e-14	0.872871	1.36278e-14	NA	NA	0.913496	1.21175e-08	0.99275	8.21238e-12	0.98738	7.37426e-12	NA	NA
STX4	1.4584e-12	6.75508e-10	7.07839	Brain_Frontal_Cortex_BA9	3.38538e-13	1.88426e-10	7.27811	Brain_Frontal_Cortex_BA9	1.49342e-11	5.57244e-09	-6.74854	NA	NA	NA	1	1	1	0	3	-0.256428	-6.55341	-0.160013	-7.6998	0.112486	7.21145	NA	NA	0.79762	5.6236e-11	0.872871	1.36278e-14	0.910438	5.5358e-13	NA	NA	0.913496	1.21175e-08	0.99275	8.21238e-12	0.988616	2.28244e-10	NA	NA
STX4	1.4584e-12	6.75508e-10	7.07839	Brain_Frontal_Cortex_BA9	3.38538e-13	1.88426e-10	7.27811	Brain_Hypothalamus	6.79828e-13	4.37481e-10	-7.18343	NA	NA	NA	1	1	1	0	3	-0.256428	-6.55341	-0.160013	-7.6998	0.160683	7.60093	NA	NA	0.79762	5.6236e-11	0.872871	1.36278e-14	0.872343	2.94e-14	NA	NA	0.913496	1.21175e-08	0.99275	8.21238e-12	0.987569	1.83146e-11	NA	NA
STX4	1.4584e-12	6.75508e-10	7.07839	Brain_Frontal_Cortex_BA9	3.38538e-13	1.88426e-10	7.27811	Brain_Nucleus_accumbens_basal_ganglia	3.38538e-13	1.93266e-10	-7.27811	NA	NA	NA	1	1	1	0	3	-0.256428	-6.55341	-0.160013	-7.6998	0.160013	7.6998	NA	NA	0.79762	5.6236e-11	0.872871	1.36278e-14	0.872871	1.36278e-14	NA	NA	0.913496	1.21175e-08	0.99275	8.21238e-12	0.983342	7.28039e-12	NA	NA
STX4	1.4584e-12	6.75508e-10	7.07839	Brain_Frontal_Cortex_BA9	3.38538e-13	1.88426e-10	7.27811	Brain_Putamen_basal_ganglia	3.38538e-13	2.70507e-10	7.27811	NA	NA	NA	1	1	1	0	3	-0.256428	-6.55341	-0.160013	-7.6998	-0.160013	-7.6998	NA	NA	0.79762	5.6236e-11	0.872871	1.36278e-14	0.872871	1.36278e-14	NA	NA	0.913496	1.21175e-08	0.99275	8.21238e-12	0.982155	1.01028e-11	NA	NA
STX4	1.4584e-12	6.75508e-10	7.07839	Brain_Frontal_Cortex_BA9	3.38538e-13	1.88426e-10	7.27811	Brain_Spinal_cord_cervical_c-1	5.13303e-12	2.32395e-09	-6.90185	NA	NA	NA	1	1	1	0	3	-0.256428	-6.55341	-0.160013	-7.6998	-0.2498	7.17054	NA	NA	0.79762	5.6236e-11	0.872871	1.36278e-14	0.802742	7.47034e-13	NA	NA	0.913496	1.21175e-08	0.99275	8.21238e-12	0.971383	3.27933e-10	NA	NA
STX4	1.4584e-12	6.75508e-10	7.07839	Brain_Frontal_Cortex_BA9	3.38538e-13	1.88426e-10	7.27811	Breast_Mammary_Tissue	6.79828e-13	2.89648e-10	7.18343	NA	NA	NA	1	1	1	0	3	-0.256428	-6.55341	-0.160013	-7.6998	-0.160683	-7.60093	NA	NA	0.79762	5.6236e-11	0.872871	1.36278e-14	0.872343	2.94e-14	NA	NA	0.913496	1.21175e-08	0.99275	8.21238e-12	0.987322	1.31176e-11	NA	NA
STX4	1.4584e-12	6.75508e-10	7.07839	Brain_Frontal_Cortex_BA9	3.38538e-13	1.88426e-10	7.27811	Cells_Cultured_fibroblasts	3.38538e-13	1.76694e-10	7.27811	NA	NA	NA	1	1	1	0	3	-0.256428	-6.55341	-0.160013	-7.6998	-0.160013	-7.6998	NA	NA	0.79762	5.6236e-11	0.872871	1.36278e-14	0.872871	1.36278e-14	NA	NA	0.913496	1.21175e-08	0.99275	8.21238e-12	0.985093	7.84562e-12	NA	NA
STX4	1.4584e-12	6.75508e-10	7.07839	Brain_Frontal_Cortex_BA9	3.38538e-13	1.88426e-10	7.27811	Cells_EBV-transformed_lymphocytes	6.79828e-13	2.71767e-10	-7.18343	NA	NA	NA	1	1	1	0	3	-0.256428	-6.55341	-0.160013	-7.6998	0.153613	7.60217	NA	NA	0.79762	5.6236e-11	0.872871	1.36278e-14	0.877915	2.91214e-14	NA	NA	0.913496	1.21175e-08	0.99275	8.21238e-12	0.981312	1.29623e-11	NA	NA
STX4	1.4584e-12	6.75508e-10	7.07839	Brain_Frontal_Cortex_BA9	3.38538e-13	1.88426e-10	7.27811	Colon_Sigmoid	3.38538e-13	1.63558e-10	-7.27811	NA	NA	NA	1	1	1	0	3	-0.256428	-6.55341	-0.160013	-7.6998	0.160013	7.6998	NA	NA	0.79762	5.6236e-11	0.872871	1.36278e-14	0.872871	1.36278e-14	NA	NA	0.913496	1.21175e-08	0.99275	8.21238e-12	0.98485	7.19088e-12	NA	NA
STX4	1.4584e-12	6.75508e-10	7.07839	Brain_Frontal_Cortex_BA9	3.38538e-13	1.88426e-10	7.27811	Colon_Transverse	3.38538e-13	1.81756e-10	7.27811	NA	NA	NA	1	1	1	0	3	-0.256428	-6.55341	-0.160013	-7.6998	-0.160013	-7.6998	NA	NA	0.79762	5.6236e-11	0.872871	1.36278e-14	0.872871	1.36278e-14	NA	NA	0.913496	1.21175e-08	0.99275	8.21238e-12	0.985181	7.39832e-12	NA	NA
STX4	1.4584e-12	6.75508e-10	7.07839	Brain_Frontal_Cortex_BA9	3.38538e-13	1.88426e-10	7.27811	Esophagus_Gastroesophageal_Junction	6.79828e-13	3.02078e-10	-7.18343	NA	NA	NA	1	1	1	0	3	-0.256428	-6.55341	-0.160013	-7.6998	0.153613	7.60217	NA	NA	0.79762	5.6236e-11	0.872871	1.36278e-14	0.877915	2.91214e-14	NA	NA	0.913496	1.21175e-08	0.99275	8.21238e-12	0.986645	1.25498e-11	NA	NA
STX4	1.4584e-12	6.75508e-10	7.07839	Brain_Frontal_Cortex_BA9	3.38538e-13	1.88426e-10	7.27811	Esophagus_Mucosa	6.79828e-13	3.09802e-10	7.18343	NA	NA	NA	1	1	1	0	3	-0.256428	-6.55341	-0.160013	-7.6998	-0.160683	-7.60093	NA	NA	0.79762	5.6236e-11	0.872871	1.36278e-14	0.872343	2.94e-14	NA	NA	0.913496	1.21175e-08	0.99275	8.21238e-12	0.983127	1.41086e-11	NA	NA
STX4	1.4584e-12	6.75508e-10	7.07839	Brain_Frontal_Cortex_BA9	3.38538e-13	1.88426e-10	7.27811	Esophagus_Muscularis	3.38538e-13	1.72132e-10	7.27811	NA	NA	NA	1	1	1	0	3	-0.256428	-6.55341	-0.160013	-7.6998	-0.160013	-7.6998	NA	NA	0.79762	5.6236e-11	0.872871	1.36278e-14	0.872871	1.36278e-14	NA	NA	0.913496	1.21175e-08	0.99275	8.21238e-12	0.984091	6.21565e-12	NA	NA
STX4	1.4584e-12	6.75508e-10	7.07839	Brain_Frontal_Cortex_BA9	3.38538e-13	1.88426e-10	7.27811	Heart_Atrial_Appendage	3.38538e-13	1.83375e-10	-7.27811	NA	NA	NA	1	1	1	0	3	-0.256428	-6.55341	-0.160013	-7.6998	0.160013	7.6998	NA	NA	0.79762	5.6236e-11	0.872871	1.36278e-14	0.872871	1.36278e-14	NA	NA	0.913496	1.21175e-08	0.99275	8.21238e-12	0.984641	6.97307e-12	NA	NA
STX4	1.4584e-12	6.75508e-10	7.07839	Brain_Frontal_Cortex_BA9	3.38538e-13	1.88426e-10	7.27811	Heart_Left_Ventricle	3.38538e-13	1.71836e-10	-7.27811	NA	NA	NA	1	1	1	0	3	-0.256428	-6.55341	-0.160013	-7.6998	0.160013	7.6998	NA	NA	0.79762	5.6236e-11	0.872871	1.36278e-14	0.872871	1.36278e-14	NA	NA	0.913496	1.21175e-08	0.99275	8.21238e-12	0.986648	6.14963e-12	NA	NA
STX4	1.4584e-12	6.75508e-10	7.07839	Brain_Frontal_Cortex_BA9	3.38538e-13	1.88426e-10	7.27811	Kidney_Cortex	6.79828e-13	5.47073e-10	7.18343	NA	NA	NA	1	1	1	0	3	-0.256428	-6.55341	-0.160013	-7.6998	-0.160683	-7.60093	NA	NA	0.79762	5.6236e-11	0.872871	1.36278e-14	0.872343	2.94e-14	NA	NA	0.913496	1.21175e-08	0.99275	8.21238e-12	0.982839	2.36785e-11	NA	NA
STX4	1.4584e-12	6.75508e-10	7.07839	Brain_Frontal_Cortex_BA9	3.38538e-13	1.88426e-10	7.27811	Liver	3.38538e-13	1.89526e-10	-7.27811	NA	NA	NA	1	1	1	0	3	-0.256428	-6.55341	-0.160013	-7.6998	0.160013	7.6998	NA	NA	0.79762	5.6236e-11	0.872871	1.36278e-14	0.872871	1.36278e-14	NA	NA	0.913496	1.21175e-08	0.99275	8.21238e-12	0.983249	7.62312e-12	NA	NA
STX4	1.4584e-12	6.75508e-10	7.07839	Brain_Frontal_Cortex_BA9	3.38538e-13	1.88426e-10	7.27811	Lung	6.79828e-13	2.90771e-10	-7.18343	NA	NA	NA	1	1	1	0	3	-0.256428	-6.55341	-0.160013	-7.6998	0.153613	7.60217	NA	NA	0.79762	5.6236e-11	0.872871	1.36278e-14	0.877915	2.91214e-14	NA	NA	0.913496	1.21175e-08	0.99275	8.21238e-12	0.986514	1.31228e-11	NA	NA
STX4	1.4584e-12	6.75508e-10	7.07839	Brain_Frontal_Cortex_BA9	3.38538e-13	1.88426e-10	7.27811	Minor_Salivary_Gland	3.38538e-13	2.04791e-10	-7.27811	NA	NA	NA	1	1	1	0	3	-0.256428	-6.55341	-0.160013	-7.6998	0.160013	7.6998	NA	NA	0.79762	5.6236e-11	0.872871	1.36278e-14	0.872871	1.36278e-14	NA	NA	0.913496	1.21175e-08	0.99275	8.21238e-12	0.985228	8.32944e-12	NA	NA
STX4	1.4584e-12	6.75508e-10	7.07839	Brain_Frontal_Cortex_BA9	3.38538e-13	1.88426e-10	7.27811	Muscle_Skeletal	6.79828e-13	2.94915e-10	7.18343	NA	NA	NA	1	1	1	0	3	-0.256428	-6.55341	-0.160013	-7.6998	-0.153613	-7.60217	NA	NA	0.79762	5.6236e-11	0.872871	1.36278e-14	0.877915	2.91214e-14	NA	NA	0.913496	1.21175e-08	0.99275	8.21238e-12	0.986006	1.3931e-11	NA	NA
STX4	1.4584e-12	6.75508e-10	7.07839	Brain_Frontal_Cortex_BA9	3.38538e-13	1.88426e-10	7.27811	Nerve_Tibial	6.79828e-13	2.79965e-10	-7.18343	NA	NA	NA	1	1	1	0	3	-0.256428	-6.55341	-0.160013	-7.6998	0.153613	7.60217	NA	NA	0.79762	5.6236e-11	0.872871	1.36278e-14	0.877915	2.91214e-14	NA	NA	0.913496	1.21175e-08	0.99275	8.21238e-12	0.98453	1.2713e-11	NA	NA
STX4	1.4584e-12	6.75508e-10	7.07839	Brain_Frontal_Cortex_BA9	3.38538e-13	1.88426e-10	7.27811	Ovary	3.38538e-13	1.74278e-10	7.27811	NA	NA	NA	1	1	1	0	3	-0.256428	-6.55341	-0.160013	-7.6998	-0.160013	-7.6998	NA	NA	0.79762	5.6236e-11	0.872871	1.36278e-14	0.872871	1.36278e-14	NA	NA	0.913496	1.21175e-08	0.99275	8.21238e-12	0.982374	7.22343e-12	NA	NA
STX4	1.4584e-12	6.75508e-10	7.07839	Brain_Frontal_Cortex_BA9	3.38538e-13	1.88426e-10	7.27811	Pancreas	6.79828e-13	3.50902e-10	7.18343	NA	NA	NA	1	1	1	0	3	-0.256428	-6.55341	-0.160013	-7.6998	-0.160683	-7.60093	NA	NA	0.79762	5.6236e-11	0.872871	1.36278e-14	0.872343	2.94e-14	NA	NA	0.913496	1.21175e-08	0.99275	8.21238e-12	0.984569	1.38474e-11	NA	NA
STX4	1.4584e-12	6.75508e-10	7.07839	Brain_Frontal_Cortex_BA9	3.38538e-13	1.88426e-10	7.27811	Pituitary	6.79828e-13	3.28246e-10	-7.18343	NA	NA	NA	1	1	1	0	3	-0.256428	-6.55341	-0.160013	-7.6998	0.160683	7.60093	NA	NA	0.79762	5.6236e-11	0.872871	1.36278e-14	0.872343	2.94e-14	NA	NA	0.913496	1.21175e-08	0.99275	8.21238e-12	0.986888	1.38615e-11	NA	NA
STX4	1.4584e-12	6.75508e-10	7.07839	Brain_Frontal_Cortex_BA9	3.38538e-13	1.88426e-10	7.27811	Prostate	3.38538e-13	1.79149e-10	-7.27811	NA	NA	NA	1	1	1	0	3	-0.256428	-6.55341	-0.160013	-7.6998	0.160013	7.6998	NA	NA	0.79762	5.6236e-11	0.872871	1.36278e-14	0.872871	1.36278e-14	NA	NA	0.913496	1.21175e-08	0.99275	8.21238e-12	0.987341	6.96638e-12	NA	NA
STX4	1.4584e-12	6.75508e-10	7.07839	Brain_Frontal_Cortex_BA9	3.38538e-13	1.88426e-10	7.27811	Skin_Not_Sun_Exposed_Suprapubic	7.06853e-05	0.00479371	-3.97397	NA	NA	NA	1	1	1	0	3	-0.256428	-6.55341	-0.160013	-7.6998	-0.820729	3.92465	NA	NA	0.79762	5.6236e-11	0.872871	1.36278e-14	0.411801	8.68543e-05	NA	NA	0.913496	1.21175e-08	0.99275	8.21238e-12	0.897021	0.00436603	NA	NA
STX4	1.4584e-12	6.75508e-10	7.07839	Brain_Frontal_Cortex_BA9	3.38538e-13	1.88426e-10	7.27811	Skin_Sun_Exposed_Lower_leg	6.79828e-13	3.22346e-10	7.18343	NA	NA	NA	1	1	1	0	3	-0.256428	-6.55341	-0.160013	-7.6998	-0.160683	-7.60093	NA	NA	0.79762	5.6236e-11	0.872871	1.36278e-14	0.872343	2.94e-14	NA	NA	0.913496	1.21175e-08	0.99275	8.21238e-12	0.981481	1.37772e-11	NA	NA
STX4	1.4584e-12	6.75508e-10	7.07839	Brain_Frontal_Cortex_BA9	3.38538e-13	1.88426e-10	7.27811	Small_Intestine_Terminal_Ileum	6.79828e-13	3.64463e-10	7.18343	NA	NA	NA	1	1	1	0	3	-0.256428	-6.55341	-0.160013	-7.6998	-0.160683	-7.60093	NA	NA	0.79762	5.6236e-11	0.872871	1.36278e-14	0.872343	2.94e-14	NA	NA	0.913496	1.21175e-08	0.99275	8.21238e-12	0.984366	1.5509e-11	NA	NA
STX4	1.4584e-12	6.75508e-10	7.07839	Brain_Frontal_Cortex_BA9	3.38538e-13	1.88426e-10	7.27811	Spleen	1.87068e-14	1.11234e-11	7.65922	NA	NA	NA	1	1	1	0	3	-0.256428	-6.55341	-0.160013	-7.6998	0.404885	-7.89889	NA	NA	0.79762	5.6236e-11	0.872871	1.36278e-14	0.685562	2.814e-15	NA	NA	0.913496	1.21175e-08	0.99275	8.21238e-12	0.96125	1.54316e-12	NA	NA
STX4	1.4584e-12	6.75508e-10	7.07839	Brain_Frontal_Cortex_BA9	3.38538e-13	1.88426e-10	7.27811	Stomach	6.79828e-13	3.40292e-10	-7.18343	NA	NA	NA	1	1	1	0	3	-0.256428	-6.55341	-0.160013	-7.6998	0.153613	7.60217	NA	NA	0.79762	5.6236e-11	0.872871	1.36278e-14	0.877915	2.91214e-14	NA	NA	0.913496	1.21175e-08	0.99275	8.21238e-12	0.988027	1.66998e-11	NA	NA
STX4	1.4584e-12	6.75508e-10	7.07839	Brain_Frontal_Cortex_BA9	3.38538e-13	1.88426e-10	7.27811	Testis	3.38538e-13	1.94749e-10	-7.27811	NA	NA	NA	1	1	1	0	3	-0.256428	-6.55341	-0.160013	-7.6998	0.160013	7.6998	NA	NA	0.79762	5.6236e-11	0.872871	1.36278e-14	0.872871	1.36278e-14	NA	NA	0.913496	1.21175e-08	0.99275	8.21238e-12	0.986067	8.28703e-12	NA	NA
STX4	1.4584e-12	6.75508e-10	7.07839	Brain_Frontal_Cortex_BA9	3.38538e-13	1.88426e-10	7.27811	Thyroid	5.91691e-13	3.00133e-10	7.20238	NA	NA	NA	1	1	1	0	3	-0.256428	-6.55341	-0.160013	-7.6998	-0.142839	-7.61824	NA	NA	0.79762	5.6236e-11	0.872871	1.36278e-14	0.886417	2.57166e-14	NA	NA	0.913496	1.21175e-08	0.99275	8.21238e-12	0.983109	1.3084e-11	NA	NA
STX4	1.4584e-12	6.75508e-10	7.07839	Brain_Frontal_Cortex_BA9	3.38538e-13	1.88426e-10	7.27811	Uterus	3.38538e-13	1.80649e-10	7.27811	NA	NA	NA	1	1	1	0	3	-0.256428	-6.55341	-0.160013	-7.6998	-0.160013	-7.6998	NA	NA	0.79762	5.6236e-11	0.872871	1.36278e-14	0.872871	1.36278e-14	NA	NA	0.913496	1.21175e-08	0.99275	8.21238e-12	0.985585	7.02757e-12	NA	NA
STX4	1.4584e-12	6.75508e-10	7.07839	Brain_Frontal_Cortex_BA9	3.38538e-13	1.88426e-10	7.27811	Vagina	3.38538e-13	1.93616e-10	-7.27811	NA	NA	NA	1	1	1	0	3	-0.256428	-6.55341	-0.160013	-7.6998	0.160013	7.6998	NA	NA	0.79762	5.6236e-11	0.872871	1.36278e-14	0.872871	1.36278e-14	NA	NA	0.913496	1.21175e-08	0.99275	8.21238e-12	0.987951	7.61876e-12	NA	NA
STX4	1.4584e-12	6.75508e-10	7.07839	Brain_Frontal_Cortex_BA9	3.38538e-13	1.88426e-10	7.27811	Whole_Blood	6.79828e-13	2.97473e-10	7.18343	NA	NA	NA	1	1	1	0	3	-0.256428	-6.55341	-0.160013	-7.6998	-0.160683	-7.60093	NA	NA	0.79762	5.6236e-11	0.872871	1.36278e-14	0.872343	2.94e-14	NA	NA	0.913496	1.21175e-08	0.99275	8.21238e-12	0.985029	1.28672e-11	NA	NA
STX4	1.4584e-12	6.75508e-10	7.07839	Brain_Frontal_Cortex_BA9	3.38538e-13	1.88426e-10	7.27811	smultixcan	2.92488e-13	1.23694e-10	6.59342	NA	NA	NA	1	1	1	0	3	-0.256428	-6.55341	-0.160013	-7.6998	-0.0836419	-6.95492	NA	NA	0.79762	5.6236e-11	0.872871	1.36278e-14	0.412507	2.71445e-14	NA	NA	0.913496	1.21175e-08	0.99275	8.21238e-12	0.88396	1.22598e-11	NA	NA
STX4	1.4584e-12	6.75508e-10	7.07839	Brain_Hippocampus	3.38538e-13	2.18647e-10	7.27811	Adipose_Subcutaneous	3.38538e-13	1.72341e-10	-7.27811	NA	NA	NA	1	1	1	0	3	-0.256428	-6.55341	-0.160013	-7.6998	0.160013	7.6998	NA	NA	0.79762	5.6236e-11	0.872871	1.36278e-14	0.872871	1.36278e-14	NA	NA	0.913496	1.21175e-08	0.982334	1.30448e-11	0.984108	6.76415e-12	NA	NA
STX4	1.4584e-12	6.75508e-10	7.07839	Brain_Hippocampus	3.38538e-13	2.18647e-10	7.27811	Adipose_Visceral_Omentum	3.38538e-13	1.68513e-10	7.27811	NA	NA	NA	1	1	1	0	3	-0.256428	-6.55341	-0.160013	-7.6998	-0.160013	-7.6998	NA	NA	0.79762	5.6236e-11	0.872871	1.36278e-14	0.872871	1.36278e-14	NA	NA	0.913496	1.21175e-08	0.982334	1.30448e-11	0.986511	6.82837e-12	NA	NA
STX4	1.4584e-12	6.75508e-10	7.07839	Brain_Hippocampus	3.38538e-13	2.18647e-10	7.27811	Adrenal_Gland	8.07971e-07	0.000120292	-4.93343	NA	NA	NA	1	1	1	0	3	-0.256428	-6.55341	-0.160013	-7.6998	-0.696845	4.9491	NA	NA	0.79762	5.6236e-11	0.872871	1.36278e-14	0.4859	7.45573e-07	NA	NA	0.913496	1.21175e-08	0.982334	1.30448e-11	0.914056	8.20044e-05	NA	NA
STX4	1.4584e-12	6.75508e-10	7.07839	Brain_Hippocampus	3.38538e-13	2.18647e-10	7.27811	Artery_Aorta	3.38538e-13	1.59276e-10	-7.27811	NA	NA	NA	1	1	1	0	3	-0.256428	-6.55341	-0.160013	-7.6998	0.160013	7.6998	NA	NA	0.79762	5.6236e-11	0.872871	1.36278e-14	0.872871	1.36278e-14	NA	NA	0.913496	1.21175e-08	0.982334	1.30448e-11	0.982901	6.6031e-12	NA	NA
STX4	1.4584e-12	6.75508e-10	7.07839	Brain_Hippocampus	3.38538e-13	2.18647e-10	7.27811	Artery_Coronary	2.91685e-13	1.60072e-10	7.29818	NA	NA	NA	1	1	1	0	3	-0.256428	-6.55341	-0.160013	-7.6998	-0.150473	-7.71748	NA	NA	0.79762	5.6236e-11	0.872871	1.36278e-14	0.880392	1.18648e-14	NA	NA	0.913496	1.21175e-08	0.982334	1.30448e-11	0.982764	6.84903e-12	NA	NA
STX4	1.4584e-12	6.75508e-10	7.07839	Brain_Hippocampus	3.38538e-13	2.18647e-10	7.27811	Artery_Tibial	6.79828e-13	3.05102e-10	-7.18343	NA	NA	NA	1	1	1	0	3	-0.256428	-6.55341	-0.160013	-7.6998	0.153613	7.60217	NA	NA	0.79762	5.6236e-11	0.872871	1.36278e-14	0.877915	2.91214e-14	NA	NA	0.913496	1.21175e-08	0.982334	1.30448e-11	0.982116	1.42274e-11	NA	NA
STX4	1.4584e-12	6.75508e-10	7.07839	Brain_Hippocampus	3.38538e-13	2.18647e-10	7.27811	Brain_Amygdala	6.82306e-12	4.38337e-09	-6.86131	NA	NA	NA	1	1	1	0	3	-0.256428	-6.55341	-0.160013	-7.6998	-0.332136	7.15044	NA	NA	0.79762	5.6236e-11	0.872871	1.36278e-14	0.739787	8.64982e-13	NA	NA	0.913496	1.21175e-08	0.982334	1.30448e-11	0.973179	4.52386e-10	NA	NA
STX4	1.4584e-12	6.75508e-10	7.07839	Brain_Hippocampus	3.38538e-13	2.18647e-10	7.27811	Brain_Caudate_basal_ganglia	5.30959e-12	2.57424e-09	-6.89704	NA	NA	NA	1	1	1	0	3	-0.256428	-6.55341	-0.160013	-7.6998	-0.27429	7.20823	NA	NA	0.79762	5.6236e-11	0.872871	1.36278e-14	0.783862	5.6683e-13	NA	NA	0.913496	1.21175e-08	0.982334	1.30448e-11	0.972244	2.37421e-10	NA	NA
STX4	1.4584e-12	6.75508e-10	7.07839	Brain_Hippocampus	3.38538e-13	2.18647e-10	7.27811	Brain_Cerebellar_Hemisphere	3.38538e-13	1.37507e-10	-7.27811	NA	NA	NA	1	1	1	0	3	-0.256428	-6.55341	-0.160013	-7.6998	0.160013	7.6998	NA	NA	0.79762	5.6236e-11	0.872871	1.36278e-14	0.872871	1.36278e-14	NA	NA	0.913496	1.21175e-08	0.982334	1.30448e-11	0.982139	6.34833e-12	NA	NA
STX4	1.4584e-12	6.75508e-10	7.07839	Brain_Hippocampus	3.38538e-13	2.18647e-10	7.27811	Brain_Cerebellum	1.49342e-11	5.2458e-09	-6.74854	NA	NA	NA	1	1	1	0	3	-0.256428	-6.55341	-0.160013	-7.6998	0.112486	7.21145	NA	NA	0.79762	5.6236e-11	0.872871	1.36278e-14	0.910438	5.5358e-13	NA	NA	0.913496	1.21175e-08	0.982334	1.30448e-11	0.989289	2.31296e-10	NA	NA
STX4	1.4584e-12	6.75508e-10	7.07839	Brain_Hippocampus	3.38538e-13	2.18647e-10	7.27811	Brain_Cortex	3.38538e-13	1.85578e-10	7.27811	NA	NA	NA	1	1	1	0	3	-0.256428	-6.55341	-0.160013	-7.6998	-0.160013	-7.6998	NA	NA	0.79762	5.6236e-11	0.872871	1.36278e-14	0.872871	1.36278e-14	NA	NA	0.913496	1.21175e-08	0.982334	1.30448e-11	0.98738	7.37426e-12	NA	NA
STX4	1.4584e-12	6.75508e-10	7.07839	Brain_Hippocampus	3.38538e-13	2.18647e-10	7.27811	Brain_Frontal_Cortex_BA9	1.49342e-11	5.57244e-09	-6.74854	NA	NA	NA	1	1	1	0	3	-0.256428	-6.55341	-0.160013	-7.6998	0.112486	7.21145	NA	NA	0.79762	5.6236e-11	0.872871	1.36278e-14	0.910438	5.5358e-13	NA	NA	0.913496	1.21175e-08	0.982334	1.30448e-11	0.988616	2.28244e-10	NA	NA
STX4	1.4584e-12	6.75508e-10	7.07839	Brain_Hippocampus	3.38538e-13	2.18647e-10	7.27811	Brain_Hypothalamus	6.79828e-13	4.37481e-10	-7.18343	NA	NA	NA	1	1	1	0	3	-0.256428	-6.55341	-0.160013	-7.6998	0.160683	7.60093	NA	NA	0.79762	5.6236e-11	0.872871	1.36278e-14	0.872343	2.94e-14	NA	NA	0.913496	1.21175e-08	0.982334	1.30448e-11	0.987569	1.83146e-11	NA	NA
STX4	1.4584e-12	6.75508e-10	7.07839	Brain_Hippocampus	3.38538e-13	2.18647e-10	7.27811	Brain_Nucleus_accumbens_basal_ganglia	3.38538e-13	1.93266e-10	-7.27811	NA	NA	NA	1	1	1	0	3	-0.256428	-6.55341	-0.160013	-7.6998	0.160013	7.6998	NA	NA	0.79762	5.6236e-11	0.872871	1.36278e-14	0.872871	1.36278e-14	NA	NA	0.913496	1.21175e-08	0.982334	1.30448e-11	0.983342	7.28039e-12	NA	NA
STX4	1.4584e-12	6.75508e-10	7.07839	Brain_Hippocampus	3.38538e-13	2.18647e-10	7.27811	Brain_Putamen_basal_ganglia	3.38538e-13	2.70507e-10	7.27811	NA	NA	NA	1	1	1	0	3	-0.256428	-6.55341	-0.160013	-7.6998	-0.160013	-7.6998	NA	NA	0.79762	5.6236e-11	0.872871	1.36278e-14	0.872871	1.36278e-14	NA	NA	0.913496	1.21175e-08	0.982334	1.30448e-11	0.982155	1.01028e-11	NA	NA
STX4	1.4584e-12	6.75508e-10	7.07839	Brain_Hippocampus	3.38538e-13	2.18647e-10	7.27811	Brain_Spinal_cord_cervical_c-1	5.13303e-12	2.32395e-09	-6.90185	NA	NA	NA	1	1	1	0	3	-0.256428	-6.55341	-0.160013	-7.6998	-0.2498	7.17054	NA	NA	0.79762	5.6236e-11	0.872871	1.36278e-14	0.802742	7.47034e-13	NA	NA	0.913496	1.21175e-08	0.982334	1.30448e-11	0.971383	3.27933e-10	NA	NA
STX4	1.4584e-12	6.75508e-10	7.07839	Brain_Hippocampus	3.38538e-13	2.18647e-10	7.27811	Breast_Mammary_Tissue	6.79828e-13	2.89648e-10	7.18343	NA	NA	NA	1	1	1	0	3	-0.256428	-6.55341	-0.160013	-7.6998	-0.160683	-7.60093	NA	NA	0.79762	5.6236e-11	0.872871	1.36278e-14	0.872343	2.94e-14	NA	NA	0.913496	1.21175e-08	0.982334	1.30448e-11	0.987322	1.31176e-11	NA	NA
STX4	1.4584e-12	6.75508e-10	7.07839	Brain_Hippocampus	3.38538e-13	2.18647e-10	7.27811	Cells_Cultured_fibroblasts	3.38538e-13	1.76694e-10	7.27811	NA	NA	NA	1	1	1	0	3	-0.256428	-6.55341	-0.160013	-7.6998	-0.160013	-7.6998	NA	NA	0.79762	5.6236e-11	0.872871	1.36278e-14	0.872871	1.36278e-14	NA	NA	0.913496	1.21175e-08	0.982334	1.30448e-11	0.985093	7.84562e-12	NA	NA
STX4	1.4584e-12	6.75508e-10	7.07839	Brain_Hippocampus	3.38538e-13	2.18647e-10	7.27811	Cells_EBV-transformed_lymphocytes	6.79828e-13	2.71767e-10	-7.18343	NA	NA	NA	1	1	1	0	3	-0.256428	-6.55341	-0.160013	-7.6998	0.153613	7.60217	NA	NA	0.79762	5.6236e-11	0.872871	1.36278e-14	0.877915	2.91214e-14	NA	NA	0.913496	1.21175e-08	0.982334	1.30448e-11	0.981312	1.29623e-11	NA	NA
STX4	1.4584e-12	6.75508e-10	7.07839	Brain_Hippocampus	3.38538e-13	2.18647e-10	7.27811	Colon_Sigmoid	3.38538e-13	1.63558e-10	-7.27811	NA	NA	NA	1	1	1	0	3	-0.256428	-6.55341	-0.160013	-7.6998	0.160013	7.6998	NA	NA	0.79762	5.6236e-11	0.872871	1.36278e-14	0.872871	1.36278e-14	NA	NA	0.913496	1.21175e-08	0.982334	1.30448e-11	0.98485	7.19088e-12	NA	NA
STX4	1.4584e-12	6.75508e-10	7.07839	Brain_Hippocampus	3.38538e-13	2.18647e-10	7.27811	Colon_Transverse	3.38538e-13	1.81756e-10	7.27811	NA	NA	NA	1	1	1	0	3	-0.256428	-6.55341	-0.160013	-7.6998	-0.160013	-7.6998	NA	NA	0.79762	5.6236e-11	0.872871	1.36278e-14	0.872871	1.36278e-14	NA	NA	0.913496	1.21175e-08	0.982334	1.30448e-11	0.985181	7.39832e-12	NA	NA
STX4	1.4584e-12	6.75508e-10	7.07839	Brain_Hippocampus	3.38538e-13	2.18647e-10	7.27811	Esophagus_Gastroesophageal_Junction	6.79828e-13	3.02078e-10	-7.18343	NA	NA	NA	1	1	1	0	3	-0.256428	-6.55341	-0.160013	-7.6998	0.153613	7.60217	NA	NA	0.79762	5.6236e-11	0.872871	1.36278e-14	0.877915	2.91214e-14	NA	NA	0.913496	1.21175e-08	0.982334	1.30448e-11	0.986645	1.25498e-11	NA	NA
STX4	1.4584e-12	6.75508e-10	7.07839	Brain_Hippocampus	3.38538e-13	2.18647e-10	7.27811	Esophagus_Mucosa	6.79828e-13	3.09802e-10	7.18343	NA	NA	NA	1	1	1	0	3	-0.256428	-6.55341	-0.160013	-7.6998	-0.160683	-7.60093	NA	NA	0.79762	5.6236e-11	0.872871	1.36278e-14	0.872343	2.94e-14	NA	NA	0.913496	1.21175e-08	0.982334	1.30448e-11	0.983127	1.41086e-11	NA	NA
STX4	1.4584e-12	6.75508e-10	7.07839	Brain_Hippocampus	3.38538e-13	2.18647e-10	7.27811	Esophagus_Muscularis	3.38538e-13	1.72132e-10	7.27811	NA	NA	NA	1	1	1	0	3	-0.256428	-6.55341	-0.160013	-7.6998	-0.160013	-7.6998	NA	NA	0.79762	5.6236e-11	0.872871	1.36278e-14	0.872871	1.36278e-14	NA	NA	0.913496	1.21175e-08	0.982334	1.30448e-11	0.984091	6.21565e-12	NA	NA
STX4	1.4584e-12	6.75508e-10	7.07839	Brain_Hippocampus	3.38538e-13	2.18647e-10	7.27811	Heart_Atrial_Appendage	3.38538e-13	1.83375e-10	-7.27811	NA	NA	NA	1	1	1	0	3	-0.256428	-6.55341	-0.160013	-7.6998	0.160013	7.6998	NA	NA	0.79762	5.6236e-11	0.872871	1.36278e-14	0.872871	1.36278e-14	NA	NA	0.913496	1.21175e-08	0.982334	1.30448e-11	0.984641	6.97307e-12	NA	NA
STX4	1.4584e-12	6.75508e-10	7.07839	Brain_Hippocampus	3.38538e-13	2.18647e-10	7.27811	Heart_Left_Ventricle	3.38538e-13	1.71836e-10	-7.27811	NA	NA	NA	1	1	1	0	3	-0.256428	-6.55341	-0.160013	-7.6998	0.160013	7.6998	NA	NA	0.79762	5.6236e-11	0.872871	1.36278e-14	0.872871	1.36278e-14	NA	NA	0.913496	1.21175e-08	0.982334	1.30448e-11	0.986648	6.14963e-12	NA	NA
STX4	1.4584e-12	6.75508e-10	7.07839	Brain_Hippocampus	3.38538e-13	2.18647e-10	7.27811	Kidney_Cortex	6.79828e-13	5.47073e-10	7.18343	NA	NA	NA	1	1	1	0	3	-0.256428	-6.55341	-0.160013	-7.6998	-0.160683	-7.60093	NA	NA	0.79762	5.6236e-11	0.872871	1.36278e-14	0.872343	2.94e-14	NA	NA	0.913496	1.21175e-08	0.982334	1.30448e-11	0.982839	2.36785e-11	NA	NA
STX4	1.4584e-12	6.75508e-10	7.07839	Brain_Hippocampus	3.38538e-13	2.18647e-10	7.27811	Liver	3.38538e-13	1.89526e-10	-7.27811	NA	NA	NA	1	1	1	0	3	-0.256428	-6.55341	-0.160013	-7.6998	0.160013	7.6998	NA	NA	0.79762	5.6236e-11	0.872871	1.36278e-14	0.872871	1.36278e-14	NA	NA	0.913496	1.21175e-08	0.982334	1.30448e-11	0.983249	7.62312e-12	NA	NA
STX4	1.4584e-12	6.75508e-10	7.07839	Brain_Hippocampus	3.38538e-13	2.18647e-10	7.27811	Lung	6.79828e-13	2.90771e-10	-7.18343	NA	NA	NA	1	1	1	0	3	-0.256428	-6.55341	-0.160013	-7.6998	0.153613	7.60217	NA	NA	0.79762	5.6236e-11	0.872871	1.36278e-14	0.877915	2.91214e-14	NA	NA	0.913496	1.21175e-08	0.982334	1.30448e-11	0.986514	1.31228e-11	NA	NA
STX4	1.4584e-12	6.75508e-10	7.07839	Brain_Hippocampus	3.38538e-13	2.18647e-10	7.27811	Minor_Salivary_Gland	3.38538e-13	2.04791e-10	-7.27811	NA	NA	NA	1	1	1	0	3	-0.256428	-6.55341	-0.160013	-7.6998	0.160013	7.6998	NA	NA	0.79762	5.6236e-11	0.872871	1.36278e-14	0.872871	1.36278e-14	NA	NA	0.913496	1.21175e-08	0.982334	1.30448e-11	0.985228	8.32944e-12	NA	NA
STX4	1.4584e-12	6.75508e-10	7.07839	Brain_Hippocampus	3.38538e-13	2.18647e-10	7.27811	Muscle_Skeletal	6.79828e-13	2.94915e-10	7.18343	NA	NA	NA	1	1	1	0	3	-0.256428	-6.55341	-0.160013	-7.6998	-0.153613	-7.60217	NA	NA	0.79762	5.6236e-11	0.872871	1.36278e-14	0.877915	2.91214e-14	NA	NA	0.913496	1.21175e-08	0.982334	1.30448e-11	0.986006	1.3931e-11	NA	NA
STX4	1.4584e-12	6.75508e-10	7.07839	Brain_Hippocampus	3.38538e-13	2.18647e-10	7.27811	Nerve_Tibial	6.79828e-13	2.79965e-10	-7.18343	NA	NA	NA	1	1	1	0	3	-0.256428	-6.55341	-0.160013	-7.6998	0.153613	7.60217	NA	NA	0.79762	5.6236e-11	0.872871	1.36278e-14	0.877915	2.91214e-14	NA	NA	0.913496	1.21175e-08	0.982334	1.30448e-11	0.98453	1.2713e-11	NA	NA
STX4	1.4584e-12	6.75508e-10	7.07839	Brain_Hippocampus	3.38538e-13	2.18647e-10	7.27811	Ovary	3.38538e-13	1.74278e-10	7.27811	NA	NA	NA	1	1	1	0	3	-0.256428	-6.55341	-0.160013	-7.6998	-0.160013	-7.6998	NA	NA	0.79762	5.6236e-11	0.872871	1.36278e-14	0.872871	1.36278e-14	NA	NA	0.913496	1.21175e-08	0.982334	1.30448e-11	0.982374	7.22343e-12	NA	NA
STX4	1.4584e-12	6.75508e-10	7.07839	Brain_Hippocampus	3.38538e-13	2.18647e-10	7.27811	Pancreas	6.79828e-13	3.50902e-10	7.18343	NA	NA	NA	1	1	1	0	3	-0.256428	-6.55341	-0.160013	-7.6998	-0.160683	-7.60093	NA	NA	0.79762	5.6236e-11	0.872871	1.36278e-14	0.872343	2.94e-14	NA	NA	0.913496	1.21175e-08	0.982334	1.30448e-11	0.984569	1.38474e-11	NA	NA
STX4	1.4584e-12	6.75508e-10	7.07839	Brain_Hippocampus	3.38538e-13	2.18647e-10	7.27811	Pituitary	6.79828e-13	3.28246e-10	-7.18343	NA	NA	NA	1	1	1	0	3	-0.256428	-6.55341	-0.160013	-7.6998	0.160683	7.60093	NA	NA	0.79762	5.6236e-11	0.872871	1.36278e-14	0.872343	2.94e-14	NA	NA	0.913496	1.21175e-08	0.982334	1.30448e-11	0.986888	1.38615e-11	NA	NA
STX4	1.4584e-12	6.75508e-10	7.07839	Brain_Hippocampus	3.38538e-13	2.18647e-10	7.27811	Prostate	3.38538e-13	1.79149e-10	-7.27811	NA	NA	NA	1	1	1	0	3	-0.256428	-6.55341	-0.160013	-7.6998	0.160013	7.6998	NA	NA	0.79762	5.6236e-11	0.872871	1.36278e-14	0.872871	1.36278e-14	NA	NA	0.913496	1.21175e-08	0.982334	1.30448e-11	0.987341	6.96638e-12	NA	NA
STX4	1.4584e-12	6.75508e-10	7.07839	Brain_Hippocampus	3.38538e-13	2.18647e-10	7.27811	Skin_Not_Sun_Exposed_Suprapubic	7.06853e-05	0.00479371	-3.97397	NA	NA	NA	1	1	1	0	3	-0.256428	-6.55341	-0.160013	-7.6998	-0.820729	3.92465	NA	NA	0.79762	5.6236e-11	0.872871	1.36278e-14	0.411801	8.68543e-05	NA	NA	0.913496	1.21175e-08	0.982334	1.30448e-11	0.897021	0.00436603	NA	NA
STX4	1.4584e-12	6.75508e-10	7.07839	Brain_Hippocampus	3.38538e-13	2.18647e-10	7.27811	Skin_Sun_Exposed_Lower_leg	6.79828e-13	3.22346e-10	7.18343	NA	NA	NA	1	1	1	0	3	-0.256428	-6.55341	-0.160013	-7.6998	-0.160683	-7.60093	NA	NA	0.79762	5.6236e-11	0.872871	1.36278e-14	0.872343	2.94e-14	NA	NA	0.913496	1.21175e-08	0.982334	1.30448e-11	0.981481	1.37772e-11	NA	NA
STX4	1.4584e-12	6.75508e-10	7.07839	Brain_Hippocampus	3.38538e-13	2.18647e-10	7.27811	Small_Intestine_Terminal_Ileum	6.79828e-13	3.64463e-10	7.18343	NA	NA	NA	1	1	1	0	3	-0.256428	-6.55341	-0.160013	-7.6998	-0.160683	-7.60093	NA	NA	0.79762	5.6236e-11	0.872871	1.36278e-14	0.872343	2.94e-14	NA	NA	0.913496	1.21175e-08	0.982334	1.30448e-11	0.984366	1.5509e-11	NA	NA
STX4	1.4584e-12	6.75508e-10	7.07839	Brain_Hippocampus	3.38538e-13	2.18647e-10	7.27811	Spleen	1.87068e-14	1.11234e-11	7.65922	NA	NA	NA	1	1	1	0	3	-0.256428	-6.55341	-0.160013	-7.6998	0.404885	-7.89889	NA	NA	0.79762	5.6236e-11	0.872871	1.36278e-14	0.685562	2.814e-15	NA	NA	0.913496	1.21175e-08	0.982334	1.30448e-11	0.96125	1.54316e-12	NA	NA
STX4	1.4584e-12	6.75508e-10	7.07839	Brain_Hippocampus	3.38538e-13	2.18647e-10	7.27811	Stomach	6.79828e-13	3.40292e-10	-7.18343	NA	NA	NA	1	1	1	0	3	-0.256428	-6.55341	-0.160013	-7.6998	0.153613	7.60217	NA	NA	0.79762	5.6236e-11	0.872871	1.36278e-14	0.877915	2.91214e-14	NA	NA	0.913496	1.21175e-08	0.982334	1.30448e-11	0.988027	1.66998e-11	NA	NA
STX4	1.4584e-12	6.75508e-10	7.07839	Brain_Hippocampus	3.38538e-13	2.18647e-10	7.27811	Testis	3.38538e-13	1.94749e-10	-7.27811	NA	NA	NA	1	1	1	0	3	-0.256428	-6.55341	-0.160013	-7.6998	0.160013	7.6998	NA	NA	0.79762	5.6236e-11	0.872871	1.36278e-14	0.872871	1.36278e-14	NA	NA	0.913496	1.21175e-08	0.982334	1.30448e-11	0.986067	8.28703e-12	NA	NA
STX4	1.4584e-12	6.75508e-10	7.07839	Brain_Hippocampus	3.38538e-13	2.18647e-10	7.27811	Thyroid	5.91691e-13	3.00133e-10	7.20238	NA	NA	NA	1	1	1	0	3	-0.256428	-6.55341	-0.160013	-7.6998	-0.142839	-7.61824	NA	NA	0.79762	5.6236e-11	0.872871	1.36278e-14	0.886417	2.57166e-14	NA	NA	0.913496	1.21175e-08	0.982334	1.30448e-11	0.983109	1.3084e-11	NA	NA
STX4	1.4584e-12	6.75508e-10	7.07839	Brain_Hippocampus	3.38538e-13	2.18647e-10	7.27811	Uterus	3.38538e-13	1.80649e-10	7.27811	NA	NA	NA	1	1	1	0	3	-0.256428	-6.55341	-0.160013	-7.6998	-0.160013	-7.6998	NA	NA	0.79762	5.6236e-11	0.872871	1.36278e-14	0.872871	1.36278e-14	NA	NA	0.913496	1.21175e-08	0.982334	1.30448e-11	0.985585	7.02757e-12	NA	NA
STX4	1.4584e-12	6.75508e-10	7.07839	Brain_Hippocampus	3.38538e-13	2.18647e-10	7.27811	Vagina	3.38538e-13	1.93616e-10	-7.27811	NA	NA	NA	1	1	1	0	3	-0.256428	-6.55341	-0.160013	-7.6998	0.160013	7.6998	NA	NA	0.79762	5.6236e-11	0.872871	1.36278e-14	0.872871	1.36278e-14	NA	NA	0.913496	1.21175e-08	0.982334	1.30448e-11	0.987951	7.61876e-12	NA	NA
STX4	1.4584e-12	6.75508e-10	7.07839	Brain_Hippocampus	3.38538e-13	2.18647e-10	7.27811	Whole_Blood	6.79828e-13	2.97473e-10	7.18343	NA	NA	NA	1	1	1	0	3	-0.256428	-6.55341	-0.160013	-7.6998	-0.160683	-7.60093	NA	NA	0.79762	5.6236e-11	0.872871	1.36278e-14	0.872343	2.94e-14	NA	NA	0.913496	1.21175e-08	0.982334	1.30448e-11	0.985029	1.28672e-11	NA	NA
STX4	1.4584e-12	6.75508e-10	7.07839	Brain_Hippocampus	3.38538e-13	2.18647e-10	7.27811	smultixcan	2.92488e-13	1.23694e-10	6.59342	NA	NA	NA	1	1	1	0	3	-0.256428	-6.55341	-0.160013	-7.6998	-0.0836419	-6.95492	NA	NA	0.79762	5.6236e-11	0.872871	1.36278e-14	0.412507	2.71445e-14	NA	NA	0.913496	1.21175e-08	0.982334	1.30448e-11	0.88396	1.22598e-11	NA	NA
STX4	1.4584e-12	6.75508e-10	7.07839	Brain_Hypothalamus	3.38538e-13	1.92078e-10	7.27811	Adipose_Subcutaneous	3.38538e-13	1.72341e-10	-7.27811	NA	NA	NA	1	1	1	0	3	-0.256428	-6.55341	-0.160013	-7.6998	0.160013	7.6998	NA	NA	0.79762	5.6236e-11	0.872871	1.36278e-14	0.872871	1.36278e-14	NA	NA	0.913496	1.21175e-08	0.981507	1.13286e-11	0.984108	6.76415e-12	NA	NA
STX4	1.4584e-12	6.75508e-10	7.07839	Brain_Hypothalamus	3.38538e-13	1.92078e-10	7.27811	Adipose_Visceral_Omentum	3.38538e-13	1.68513e-10	7.27811	NA	NA	NA	1	1	1	0	3	-0.256428	-6.55341	-0.160013	-7.6998	-0.160013	-7.6998	NA	NA	0.79762	5.6236e-11	0.872871	1.36278e-14	0.872871	1.36278e-14	NA	NA	0.913496	1.21175e-08	0.981507	1.13286e-11	0.986511	6.82837e-12	NA	NA
STX4	1.4584e-12	6.75508e-10	7.07839	Brain_Hypothalamus	3.38538e-13	1.92078e-10	7.27811	Adrenal_Gland	8.07971e-07	0.000120292	-4.93343	NA	NA	NA	1	1	1	0	3	-0.256428	-6.55341	-0.160013	-7.6998	-0.696845	4.9491	NA	NA	0.79762	5.6236e-11	0.872871	1.36278e-14	0.4859	7.45573e-07	NA	NA	0.913496	1.21175e-08	0.981507	1.13286e-11	0.914056	8.20044e-05	NA	NA
STX4	1.4584e-12	6.75508e-10	7.07839	Brain_Hypothalamus	3.38538e-13	1.92078e-10	7.27811	Artery_Aorta	3.38538e-13	1.59276e-10	-7.27811	NA	NA	NA	1	1	1	0	3	-0.256428	-6.55341	-0.160013	-7.6998	0.160013	7.6998	NA	NA	0.79762	5.6236e-11	0.872871	1.36278e-14	0.872871	1.36278e-14	NA	NA	0.913496	1.21175e-08	0.981507	1.13286e-11	0.982901	6.6031e-12	NA	NA
STX4	1.4584e-12	6.75508e-10	7.07839	Brain_Hypothalamus	3.38538e-13	1.92078e-10	7.27811	Artery_Coronary	2.91685e-13	1.60072e-10	7.29818	NA	NA	NA	1	1	1	0	3	-0.256428	-6.55341	-0.160013	-7.6998	-0.150473	-7.71748	NA	NA	0.79762	5.6236e-11	0.872871	1.36278e-14	0.880392	1.18648e-14	NA	NA	0.913496	1.21175e-08	0.981507	1.13286e-11	0.982764	6.84903e-12	NA	NA
STX4	1.4584e-12	6.75508e-10	7.07839	Brain_Hypothalamus	3.38538e-13	1.92078e-10	7.27811	Artery_Tibial	6.79828e-13	3.05102e-10	-7.18343	NA	NA	NA	1	1	1	0	3	-0.256428	-6.55341	-0.160013	-7.6998	0.153613	7.60217	NA	NA	0.79762	5.6236e-11	0.872871	1.36278e-14	0.877915	2.91214e-14	NA	NA	0.913496	1.21175e-08	0.981507	1.13286e-11	0.982116	1.42274e-11	NA	NA
STX4	1.4584e-12	6.75508e-10	7.07839	Brain_Hypothalamus	3.38538e-13	1.92078e-10	7.27811	Brain_Amygdala	6.82306e-12	4.38337e-09	-6.86131	NA	NA	NA	1	1	1	0	3	-0.256428	-6.55341	-0.160013	-7.6998	-0.332136	7.15044	NA	NA	0.79762	5.6236e-11	0.872871	1.36278e-14	0.739787	8.64982e-13	NA	NA	0.913496	1.21175e-08	0.981507	1.13286e-11	0.973179	4.52386e-10	NA	NA
STX4	1.4584e-12	6.75508e-10	7.07839	Brain_Hypothalamus	3.38538e-13	1.92078e-10	7.27811	Brain_Caudate_basal_ganglia	5.30959e-12	2.57424e-09	-6.89704	NA	NA	NA	1	1	1	0	3	-0.256428	-6.55341	-0.160013	-7.6998	-0.27429	7.20823	NA	NA	0.79762	5.6236e-11	0.872871	1.36278e-14	0.783862	5.6683e-13	NA	NA	0.913496	1.21175e-08	0.981507	1.13286e-11	0.972244	2.37421e-10	NA	NA
STX4	1.4584e-12	6.75508e-10	7.07839	Brain_Hypothalamus	3.38538e-13	1.92078e-10	7.27811	Brain_Cerebellar_Hemisphere	3.38538e-13	1.37507e-10	-7.27811	NA	NA	NA	1	1	1	0	3	-0.256428	-6.55341	-0.160013	-7.6998	0.160013	7.6998	NA	NA	0.79762	5.6236e-11	0.872871	1.36278e-14	0.872871	1.36278e-14	NA	NA	0.913496	1.21175e-08	0.981507	1.13286e-11	0.982139	6.34833e-12	NA	NA
STX4	1.4584e-12	6.75508e-10	7.07839	Brain_Hypothalamus	3.38538e-13	1.92078e-10	7.27811	Brain_Cerebellum	1.49342e-11	5.2458e-09	-6.74854	NA	NA	NA	1	1	1	0	3	-0.256428	-6.55341	-0.160013	-7.6998	0.112486	7.21145	NA	NA	0.79762	5.6236e-11	0.872871	1.36278e-14	0.910438	5.5358e-13	NA	NA	0.913496	1.21175e-08	0.981507	1.13286e-11	0.989289	2.31296e-10	NA	NA
STX4	1.4584e-12	6.75508e-10	7.07839	Brain_Hypothalamus	3.38538e-13	1.92078e-10	7.27811	Brain_Cortex	3.38538e-13	1.85578e-10	7.27811	NA	NA	NA	1	1	1	0	3	-0.256428	-6.55341	-0.160013	-7.6998	-0.160013	-7.6998	NA	NA	0.79762	5.6236e-11	0.872871	1.36278e-14	0.872871	1.36278e-14	NA	NA	0.913496	1.21175e-08	0.981507	1.13286e-11	0.98738	7.37426e-12	NA	NA
STX4	1.4584e-12	6.75508e-10	7.07839	Brain_Hypothalamus	3.38538e-13	1.92078e-10	7.27811	Brain_Frontal_Cortex_BA9	1.49342e-11	5.57244e-09	-6.74854	NA	NA	NA	1	1	1	0	3	-0.256428	-6.55341	-0.160013	-7.6998	0.112486	7.21145	NA	NA	0.79762	5.6236e-11	0.872871	1.36278e-14	0.910438	5.5358e-13	NA	NA	0.913496	1.21175e-08	0.981507	1.13286e-11	0.988616	2.28244e-10	NA	NA
STX4	1.4584e-12	6.75508e-10	7.07839	Brain_Hypothalamus	3.38538e-13	1.92078e-10	7.27811	Brain_Hypothalamus	6.79828e-13	4.37481e-10	-7.18343	NA	NA	NA	1	1	1	0	3	-0.256428	-6.55341	-0.160013	-7.6998	0.160683	7.60093	NA	NA	0.79762	5.6236e-11	0.872871	1.36278e-14	0.872343	2.94e-14	NA	NA	0.913496	1.21175e-08	0.981507	1.13286e-11	0.987569	1.83146e-11	NA	NA
STX4	1.4584e-12	6.75508e-10	7.07839	Brain_Hypothalamus	3.38538e-13	1.92078e-10	7.27811	Brain_Nucleus_accumbens_basal_ganglia	3.38538e-13	1.93266e-10	-7.27811	NA	NA	NA	1	1	1	0	3	-0.256428	-6.55341	-0.160013	-7.6998	0.160013	7.6998	NA	NA	0.79762	5.6236e-11	0.872871	1.36278e-14	0.872871	1.36278e-14	NA	NA	0.913496	1.21175e-08	0.981507	1.13286e-11	0.983342	7.28039e-12	NA	NA
STX4	1.4584e-12	6.75508e-10	7.07839	Brain_Hypothalamus	3.38538e-13	1.92078e-10	7.27811	Brain_Putamen_basal_ganglia	3.38538e-13	2.70507e-10	7.27811	NA	NA	NA	1	1	1	0	3	-0.256428	-6.55341	-0.160013	-7.6998	-0.160013	-7.6998	NA	NA	0.79762	5.6236e-11	0.872871	1.36278e-14	0.872871	1.36278e-14	NA	NA	0.913496	1.21175e-08	0.981507	1.13286e-11	0.982155	1.01028e-11	NA	NA
STX4	1.4584e-12	6.75508e-10	7.07839	Brain_Hypothalamus	3.38538e-13	1.92078e-10	7.27811	Brain_Spinal_cord_cervical_c-1	5.13303e-12	2.32395e-09	-6.90185	NA	NA	NA	1	1	1	0	3	-0.256428	-6.55341	-0.160013	-7.6998	-0.2498	7.17054	NA	NA	0.79762	5.6236e-11	0.872871	1.36278e-14	0.802742	7.47034e-13	NA	NA	0.913496	1.21175e-08	0.981507	1.13286e-11	0.971383	3.27933e-10	NA	NA
STX4	1.4584e-12	6.75508e-10	7.07839	Brain_Hypothalamus	3.38538e-13	1.92078e-10	7.27811	Breast_Mammary_Tissue	6.79828e-13	2.89648e-10	7.18343	NA	NA	NA	1	1	1	0	3	-0.256428	-6.55341	-0.160013	-7.6998	-0.160683	-7.60093	NA	NA	0.79762	5.6236e-11	0.872871	1.36278e-14	0.872343	2.94e-14	NA	NA	0.913496	1.21175e-08	0.981507	1.13286e-11	0.987322	1.31176e-11	NA	NA
STX4	1.4584e-12	6.75508e-10	7.07839	Brain_Hypothalamus	3.38538e-13	1.92078e-10	7.27811	Cells_Cultured_fibroblasts	3.38538e-13	1.76694e-10	7.27811	NA	NA	NA	1	1	1	0	3	-0.256428	-6.55341	-0.160013	-7.6998	-0.160013	-7.6998	NA	NA	0.79762	5.6236e-11	0.872871	1.36278e-14	0.872871	1.36278e-14	NA	NA	0.913496	1.21175e-08	0.981507	1.13286e-11	0.985093	7.84562e-12	NA	NA
STX4	1.4584e-12	6.75508e-10	7.07839	Brain_Hypothalamus	3.38538e-13	1.92078e-10	7.27811	Cells_EBV-transformed_lymphocytes	6.79828e-13	2.71767e-10	-7.18343	NA	NA	NA	1	1	1	0	3	-0.256428	-6.55341	-0.160013	-7.6998	0.153613	7.60217	NA	NA	0.79762	5.6236e-11	0.872871	1.36278e-14	0.877915	2.91214e-14	NA	NA	0.913496	1.21175e-08	0.981507	1.13286e-11	0.981312	1.29623e-11	NA	NA
STX4	1.4584e-12	6.75508e-10	7.07839	Brain_Hypothalamus	3.38538e-13	1.92078e-10	7.27811	Colon_Sigmoid	3.38538e-13	1.63558e-10	-7.27811	NA	NA	NA	1	1	1	0	3	-0.256428	-6.55341	-0.160013	-7.6998	0.160013	7.6998	NA	NA	0.79762	5.6236e-11	0.872871	1.36278e-14	0.872871	1.36278e-14	NA	NA	0.913496	1.21175e-08	0.981507	1.13286e-11	0.98485	7.19088e-12	NA	NA
STX4	1.4584e-12	6.75508e-10	7.07839	Brain_Hypothalamus	3.38538e-13	1.92078e-10	7.27811	Colon_Transverse	3.38538e-13	1.81756e-10	7.27811	NA	NA	NA	1	1	1	0	3	-0.256428	-6.55341	-0.160013	-7.6998	-0.160013	-7.6998	NA	NA	0.79762	5.6236e-11	0.872871	1.36278e-14	0.872871	1.36278e-14	NA	NA	0.913496	1.21175e-08	0.981507	1.13286e-11	0.985181	7.39832e-12	NA	NA
STX4	1.4584e-12	6.75508e-10	7.07839	Brain_Hypothalamus	3.38538e-13	1.92078e-10	7.27811	Esophagus_Gastroesophageal_Junction	6.79828e-13	3.02078e-10	-7.18343	NA	NA	NA	1	1	1	0	3	-0.256428	-6.55341	-0.160013	-7.6998	0.153613	7.60217	NA	NA	0.79762	5.6236e-11	0.872871	1.36278e-14	0.877915	2.91214e-14	NA	NA	0.913496	1.21175e-08	0.981507	1.13286e-11	0.986645	1.25498e-11	NA	NA
STX4	1.4584e-12	6.75508e-10	7.07839	Brain_Hypothalamus	3.38538e-13	1.92078e-10	7.27811	Esophagus_Mucosa	6.79828e-13	3.09802e-10	7.18343	NA	NA	NA	1	1	1	0	3	-0.256428	-6.55341	-0.160013	-7.6998	-0.160683	-7.60093	NA	NA	0.79762	5.6236e-11	0.872871	1.36278e-14	0.872343	2.94e-14	NA	NA	0.913496	1.21175e-08	0.981507	1.13286e-11	0.983127	1.41086e-11	NA	NA
STX4	1.4584e-12	6.75508e-10	7.07839	Brain_Hypothalamus	3.38538e-13	1.92078e-10	7.27811	Esophagus_Muscularis	3.38538e-13	1.72132e-10	7.27811	NA	NA	NA	1	1	1	0	3	-0.256428	-6.55341	-0.160013	-7.6998	-0.160013	-7.6998	NA	NA	0.79762	5.6236e-11	0.872871	1.36278e-14	0.872871	1.36278e-14	NA	NA	0.913496	1.21175e-08	0.981507	1.13286e-11	0.984091	6.21565e-12	NA	NA
STX4	1.4584e-12	6.75508e-10	7.07839	Brain_Hypothalamus	3.38538e-13	1.92078e-10	7.27811	Heart_Atrial_Appendage	3.38538e-13	1.83375e-10	-7.27811	NA	NA	NA	1	1	1	0	3	-0.256428	-6.55341	-0.160013	-7.6998	0.160013	7.6998	NA	NA	0.79762	5.6236e-11	0.872871	1.36278e-14	0.872871	1.36278e-14	NA	NA	0.913496	1.21175e-08	0.981507	1.13286e-11	0.984641	6.97307e-12	NA	NA
STX4	1.4584e-12	6.75508e-10	7.07839	Brain_Hypothalamus	3.38538e-13	1.92078e-10	7.27811	Heart_Left_Ventricle	3.38538e-13	1.71836e-10	-7.27811	NA	NA	NA	1	1	1	0	3	-0.256428	-6.55341	-0.160013	-7.6998	0.160013	7.6998	NA	NA	0.79762	5.6236e-11	0.872871	1.36278e-14	0.872871	1.36278e-14	NA	NA	0.913496	1.21175e-08	0.981507	1.13286e-11	0.986648	6.14963e-12	NA	NA
STX4	1.4584e-12	6.75508e-10	7.07839	Brain_Hypothalamus	3.38538e-13	1.92078e-10	7.27811	Kidney_Cortex	6.79828e-13	5.47073e-10	7.18343	NA	NA	NA	1	1	1	0	3	-0.256428	-6.55341	-0.160013	-7.6998	-0.160683	-7.60093	NA	NA	0.79762	5.6236e-11	0.872871	1.36278e-14	0.872343	2.94e-14	NA	NA	0.913496	1.21175e-08	0.981507	1.13286e-11	0.982839	2.36785e-11	NA	NA
STX4	1.4584e-12	6.75508e-10	7.07839	Brain_Hypothalamus	3.38538e-13	1.92078e-10	7.27811	Liver	3.38538e-13	1.89526e-10	-7.27811	NA	NA	NA	1	1	1	0	3	-0.256428	-6.55341	-0.160013	-7.6998	0.160013	7.6998	NA	NA	0.79762	5.6236e-11	0.872871	1.36278e-14	0.872871	1.36278e-14	NA	NA	0.913496	1.21175e-08	0.981507	1.13286e-11	0.983249	7.62312e-12	NA	NA
STX4	1.4584e-12	6.75508e-10	7.07839	Brain_Hypothalamus	3.38538e-13	1.92078e-10	7.27811	Lung	6.79828e-13	2.90771e-10	-7.18343	NA	NA	NA	1	1	1	0	3	-0.256428	-6.55341	-0.160013	-7.6998	0.153613	7.60217	NA	NA	0.79762	5.6236e-11	0.872871	1.36278e-14	0.877915	2.91214e-14	NA	NA	0.913496	1.21175e-08	0.981507	1.13286e-11	0.986514	1.31228e-11	NA	NA
STX4	1.4584e-12	6.75508e-10	7.07839	Brain_Hypothalamus	3.38538e-13	1.92078e-10	7.27811	Minor_Salivary_Gland	3.38538e-13	2.04791e-10	-7.27811	NA	NA	NA	1	1	1	0	3	-0.256428	-6.55341	-0.160013	-7.6998	0.160013	7.6998	NA	NA	0.79762	5.6236e-11	0.872871	1.36278e-14	0.872871	1.36278e-14	NA	NA	0.913496	1.21175e-08	0.981507	1.13286e-11	0.985228	8.32944e-12	NA	NA
STX4	1.4584e-12	6.75508e-10	7.07839	Brain_Hypothalamus	3.38538e-13	1.92078e-10	7.27811	Muscle_Skeletal	6.79828e-13	2.94915e-10	7.18343	NA	NA	NA	1	1	1	0	3	-0.256428	-6.55341	-0.160013	-7.6998	-0.153613	-7.60217	NA	NA	0.79762	5.6236e-11	0.872871	1.36278e-14	0.877915	2.91214e-14	NA	NA	0.913496	1.21175e-08	0.981507	1.13286e-11	0.986006	1.3931e-11	NA	NA
STX4	1.4584e-12	6.75508e-10	7.07839	Brain_Hypothalamus	3.38538e-13	1.92078e-10	7.27811	Nerve_Tibial	6.79828e-13	2.79965e-10	-7.18343	NA	NA	NA	1	1	1	0	3	-0.256428	-6.55341	-0.160013	-7.6998	0.153613	7.60217	NA	NA	0.79762	5.6236e-11	0.872871	1.36278e-14	0.877915	2.91214e-14	NA	NA	0.913496	1.21175e-08	0.981507	1.13286e-11	0.98453	1.2713e-11	NA	NA
STX4	1.4584e-12	6.75508e-10	7.07839	Brain_Hypothalamus	3.38538e-13	1.92078e-10	7.27811	Ovary	3.38538e-13	1.74278e-10	7.27811	NA	NA	NA	1	1	1	0	3	-0.256428	-6.55341	-0.160013	-7.6998	-0.160013	-7.6998	NA	NA	0.79762	5.6236e-11	0.872871	1.36278e-14	0.872871	1.36278e-14	NA	NA	0.913496	1.21175e-08	0.981507	1.13286e-11	0.982374	7.22343e-12	NA	NA
STX4	1.4584e-12	6.75508e-10	7.07839	Brain_Hypothalamus	3.38538e-13	1.92078e-10	7.27811	Pancreas	6.79828e-13	3.50902e-10	7.18343	NA	NA	NA	1	1	1	0	3	-0.256428	-6.55341	-0.160013	-7.6998	-0.160683	-7.60093	NA	NA	0.79762	5.6236e-11	0.872871	1.36278e-14	0.872343	2.94e-14	NA	NA	0.913496	1.21175e-08	0.981507	1.13286e-11	0.984569	1.38474e-11	NA	NA
STX4	1.4584e-12	6.75508e-10	7.07839	Brain_Hypothalamus	3.38538e-13	1.92078e-10	7.27811	Pituitary	6.79828e-13	3.28246e-10	-7.18343	NA	NA	NA	1	1	1	0	3	-0.256428	-6.55341	-0.160013	-7.6998	0.160683	7.60093	NA	NA	0.79762	5.6236e-11	0.872871	1.36278e-14	0.872343	2.94e-14	NA	NA	0.913496	1.21175e-08	0.981507	1.13286e-11	0.986888	1.38615e-11	NA	NA
STX4	1.4584e-12	6.75508e-10	7.07839	Brain_Hypothalamus	3.38538e-13	1.92078e-10	7.27811	Prostate	3.38538e-13	1.79149e-10	-7.27811	NA	NA	NA	1	1	1	0	3	-0.256428	-6.55341	-0.160013	-7.6998	0.160013	7.6998	NA	NA	0.79762	5.6236e-11	0.872871	1.36278e-14	0.872871	1.36278e-14	NA	NA	0.913496	1.21175e-08	0.981507	1.13286e-11	0.987341	6.96638e-12	NA	NA
STX4	1.4584e-12	6.75508e-10	7.07839	Brain_Hypothalamus	3.38538e-13	1.92078e-10	7.27811	Skin_Not_Sun_Exposed_Suprapubic	7.06853e-05	0.00479371	-3.97397	NA	NA	NA	1	1	1	0	3	-0.256428	-6.55341	-0.160013	-7.6998	-0.820729	3.92465	NA	NA	0.79762	5.6236e-11	0.872871	1.36278e-14	0.411801	8.68543e-05	NA	NA	0.913496	1.21175e-08	0.981507	1.13286e-11	0.897021	0.00436603	NA	NA
STX4	1.4584e-12	6.75508e-10	7.07839	Brain_Hypothalamus	3.38538e-13	1.92078e-10	7.27811	Skin_Sun_Exposed_Lower_leg	6.79828e-13	3.22346e-10	7.18343	NA	NA	NA	1	1	1	0	3	-0.256428	-6.55341	-0.160013	-7.6998	-0.160683	-7.60093	NA	NA	0.79762	5.6236e-11	0.872871	1.36278e-14	0.872343	2.94e-14	NA	NA	0.913496	1.21175e-08	0.981507	1.13286e-11	0.981481	1.37772e-11	NA	NA
STX4	1.4584e-12	6.75508e-10	7.07839	Brain_Hypothalamus	3.38538e-13	1.92078e-10	7.27811	Small_Intestine_Terminal_Ileum	6.79828e-13	3.64463e-10	7.18343	NA	NA	NA	1	1	1	0	3	-0.256428	-6.55341	-0.160013	-7.6998	-0.160683	-7.60093	NA	NA	0.79762	5.6236e-11	0.872871	1.36278e-14	0.872343	2.94e-14	NA	NA	0.913496	1.21175e-08	0.981507	1.13286e-11	0.984366	1.5509e-11	NA	NA
STX4	1.4584e-12	6.75508e-10	7.07839	Brain_Hypothalamus	3.38538e-13	1.92078e-10	7.27811	Spleen	1.87068e-14	1.11234e-11	7.65922	NA	NA	NA	1	1	1	0	3	-0.256428	-6.55341	-0.160013	-7.6998	0.404885	-7.89889	NA	NA	0.79762	5.6236e-11	0.872871	1.36278e-14	0.685562	2.814e-15	NA	NA	0.913496	1.21175e-08	0.981507	1.13286e-11	0.96125	1.54316e-12	NA	NA
STX4	1.4584e-12	6.75508e-10	7.07839	Brain_Hypothalamus	3.38538e-13	1.92078e-10	7.27811	Stomach	6.79828e-13	3.40292e-10	-7.18343	NA	NA	NA	1	1	1	0	3	-0.256428	-6.55341	-0.160013	-7.6998	0.153613	7.60217	NA	NA	0.79762	5.6236e-11	0.872871	1.36278e-14	0.877915	2.91214e-14	NA	NA	0.913496	1.21175e-08	0.981507	1.13286e-11	0.988027	1.66998e-11	NA	NA
STX4	1.4584e-12	6.75508e-10	7.07839	Brain_Hypothalamus	3.38538e-13	1.92078e-10	7.27811	Testis	3.38538e-13	1.94749e-10	-7.27811	NA	NA	NA	1	1	1	0	3	-0.256428	-6.55341	-0.160013	-7.6998	0.160013	7.6998	NA	NA	0.79762	5.6236e-11	0.872871	1.36278e-14	0.872871	1.36278e-14	NA	NA	0.913496	1.21175e-08	0.981507	1.13286e-11	0.986067	8.28703e-12	NA	NA
STX4	1.4584e-12	6.75508e-10	7.07839	Brain_Hypothalamus	3.38538e-13	1.92078e-10	7.27811	Thyroid	5.91691e-13	3.00133e-10	7.20238	NA	NA	NA	1	1	1	0	3	-0.256428	-6.55341	-0.160013	-7.6998	-0.142839	-7.61824	NA	NA	0.79762	5.6236e-11	0.872871	1.36278e-14	0.886417	2.57166e-14	NA	NA	0.913496	1.21175e-08	0.981507	1.13286e-11	0.983109	1.3084e-11	NA	NA
STX4	1.4584e-12	6.75508e-10	7.07839	Brain_Hypothalamus	3.38538e-13	1.92078e-10	7.27811	Uterus	3.38538e-13	1.80649e-10	7.27811	NA	NA	NA	1	1	1	0	3	-0.256428	-6.55341	-0.160013	-7.6998	-0.160013	-7.6998	NA	NA	0.79762	5.6236e-11	0.872871	1.36278e-14	0.872871	1.36278e-14	NA	NA	0.913496	1.21175e-08	0.981507	1.13286e-11	0.985585	7.02757e-12	NA	NA
STX4	1.4584e-12	6.75508e-10	7.07839	Brain_Hypothalamus	3.38538e-13	1.92078e-10	7.27811	Vagina	3.38538e-13	1.93616e-10	-7.27811	NA	NA	NA	1	1	1	0	3	-0.256428	-6.55341	-0.160013	-7.6998	0.160013	7.6998	NA	NA	0.79762	5.6236e-11	0.872871	1.36278e-14	0.872871	1.36278e-14	NA	NA	0.913496	1.21175e-08	0.981507	1.13286e-11	0.987951	7.61876e-12	NA	NA
STX4	1.4584e-12	6.75508e-10	7.07839	Brain_Hypothalamus	3.38538e-13	1.92078e-10	7.27811	Whole_Blood	6.79828e-13	2.97473e-10	7.18343	NA	NA	NA	1	1	1	0	3	-0.256428	-6.55341	-0.160013	-7.6998	-0.160683	-7.60093	NA	NA	0.79762	5.6236e-11	0.872871	1.36278e-14	0.872343	2.94e-14	NA	NA	0.913496	1.21175e-08	0.981507	1.13286e-11	0.985029	1.28672e-11	NA	NA
STX4	1.4584e-12	6.75508e-10	7.07839	Brain_Hypothalamus	3.38538e-13	1.92078e-10	7.27811	smultixcan	2.92488e-13	1.23694e-10	6.59342	NA	NA	NA	1	1	1	0	3	-0.256428	-6.55341	-0.160013	-7.6998	-0.0836419	-6.95492	NA	NA	0.79762	5.6236e-11	0.872871	1.36278e-14	0.412507	2.71445e-14	NA	NA	0.913496	1.21175e-08	0.981507	1.13286e-11	0.88396	1.22598e-11	NA	NA
STX4	1.4584e-12	6.75508e-10	7.07839	Brain_Nucleus_accumbens_basal_ganglia	3.38538e-13	1.68734e-10	7.27811	Adipose_Subcutaneous	3.38538e-13	1.72341e-10	-7.27811	NA	NA	NA	1	1	1	0	3	-0.256428	-6.55341	-0.160013	-7.6998	0.160013	7.6998	NA	NA	0.79762	5.6236e-11	0.872871	1.36278e-14	0.872871	1.36278e-14	NA	NA	0.913496	1.21175e-08	0.988933	9.619e-12	0.984108	6.76415e-12	NA	NA
STX4	1.4584e-12	6.75508e-10	7.07839	Brain_Nucleus_accumbens_basal_ganglia	3.38538e-13	1.68734e-10	7.27811	Adipose_Visceral_Omentum	3.38538e-13	1.68513e-10	7.27811	NA	NA	NA	1	1	1	0	3	-0.256428	-6.55341	-0.160013	-7.6998	-0.160013	-7.6998	NA	NA	0.79762	5.6236e-11	0.872871	1.36278e-14	0.872871	1.36278e-14	NA	NA	0.913496	1.21175e-08	0.988933	9.619e-12	0.986511	6.82837e-12	NA	NA
STX4	1.4584e-12	6.75508e-10	7.07839	Brain_Nucleus_accumbens_basal_ganglia	3.38538e-13	1.68734e-10	7.27811	Adrenal_Gland	8.07971e-07	0.000120292	-4.93343	NA	NA	NA	1	1	1	0	3	-0.256428	-6.55341	-0.160013	-7.6998	-0.696845	4.9491	NA	NA	0.79762	5.6236e-11	0.872871	1.36278e-14	0.4859	7.45573e-07	NA	NA	0.913496	1.21175e-08	0.988933	9.619e-12	0.914056	8.20044e-05	NA	NA
STX4	1.4584e-12	6.75508e-10	7.07839	Brain_Nucleus_accumbens_basal_ganglia	3.38538e-13	1.68734e-10	7.27811	Artery_Aorta	3.38538e-13	1.59276e-10	-7.27811	NA	NA	NA	1	1	1	0	3	-0.256428	-6.55341	-0.160013	-7.6998	0.160013	7.6998	NA	NA	0.79762	5.6236e-11	0.872871	1.36278e-14	0.872871	1.36278e-14	NA	NA	0.913496	1.21175e-08	0.988933	9.619e-12	0.982901	6.6031e-12	NA	NA
STX4	1.4584e-12	6.75508e-10	7.07839	Brain_Nucleus_accumbens_basal_ganglia	3.38538e-13	1.68734e-10	7.27811	Artery_Coronary	2.91685e-13	1.60072e-10	7.29818	NA	NA	NA	1	1	1	0	3	-0.256428	-6.55341	-0.160013	-7.6998	-0.150473	-7.71748	NA	NA	0.79762	5.6236e-11	0.872871	1.36278e-14	0.880392	1.18648e-14	NA	NA	0.913496	1.21175e-08	0.988933	9.619e-12	0.982764	6.84903e-12	NA	NA
STX4	1.4584e-12	6.75508e-10	7.07839	Brain_Nucleus_accumbens_basal_ganglia	3.38538e-13	1.68734e-10	7.27811	Artery_Tibial	6.79828e-13	3.05102e-10	-7.18343	NA	NA	NA	1	1	1	0	3	-0.256428	-6.55341	-0.160013	-7.6998	0.153613	7.60217	NA	NA	0.79762	5.6236e-11	0.872871	1.36278e-14	0.877915	2.91214e-14	NA	NA	0.913496	1.21175e-08	0.988933	9.619e-12	0.982116	1.42274e-11	NA	NA
STX4	1.4584e-12	6.75508e-10	7.07839	Brain_Nucleus_accumbens_basal_ganglia	3.38538e-13	1.68734e-10	7.27811	Brain_Amygdala	6.82306e-12	4.38337e-09	-6.86131	NA	NA	NA	1	1	1	0	3	-0.256428	-6.55341	-0.160013	-7.6998	-0.332136	7.15044	NA	NA	0.79762	5.6236e-11	0.872871	1.36278e-14	0.739787	8.64982e-13	NA	NA	0.913496	1.21175e-08	0.988933	9.619e-12	0.973179	4.52386e-10	NA	NA
STX4	1.4584e-12	6.75508e-10	7.07839	Brain_Nucleus_accumbens_basal_ganglia	3.38538e-13	1.68734e-10	7.27811	Brain_Caudate_basal_ganglia	5.30959e-12	2.57424e-09	-6.89704	NA	NA	NA	1	1	1	0	3	-0.256428	-6.55341	-0.160013	-7.6998	-0.27429	7.20823	NA	NA	0.79762	5.6236e-11	0.872871	1.36278e-14	0.783862	5.6683e-13	NA	NA	0.913496	1.21175e-08	0.988933	9.619e-12	0.972244	2.37421e-10	NA	NA
STX4	1.4584e-12	6.75508e-10	7.07839	Brain_Nucleus_accumbens_basal_ganglia	3.38538e-13	1.68734e-10	7.27811	Brain_Cerebellar_Hemisphere	3.38538e-13	1.37507e-10	-7.27811	NA	NA	NA	1	1	1	0	3	-0.256428	-6.55341	-0.160013	-7.6998	0.160013	7.6998	NA	NA	0.79762	5.6236e-11	0.872871	1.36278e-14	0.872871	1.36278e-14	NA	NA	0.913496	1.21175e-08	0.988933	9.619e-12	0.982139	6.34833e-12	NA	NA
STX4	1.4584e-12	6.75508e-10	7.07839	Brain_Nucleus_accumbens_basal_ganglia	3.38538e-13	1.68734e-10	7.27811	Brain_Cerebellum	1.49342e-11	5.2458e-09	-6.74854	NA	NA	NA	1	1	1	0	3	-0.256428	-6.55341	-0.160013	-7.6998	0.112486	7.21145	NA	NA	0.79762	5.6236e-11	0.872871	1.36278e-14	0.910438	5.5358e-13	NA	NA	0.913496	1.21175e-08	0.988933	9.619e-12	0.989289	2.31296e-10	NA	NA
STX4	1.4584e-12	6.75508e-10	7.07839	Brain_Nucleus_accumbens_basal_ganglia	3.38538e-13	1.68734e-10	7.27811	Brain_Cortex	3.38538e-13	1.85578e-10	7.27811	NA	NA	NA	1	1	1	0	3	-0.256428	-6.55341	-0.160013	-7.6998	-0.160013	-7.6998	NA	NA	0.79762	5.6236e-11	0.872871	1.36278e-14	0.872871	1.36278e-14	NA	NA	0.913496	1.21175e-08	0.988933	9.619e-12	0.98738	7.37426e-12	NA	NA
STX4	1.4584e-12	6.75508e-10	7.07839	Brain_Nucleus_accumbens_basal_ganglia	3.38538e-13	1.68734e-10	7.27811	Brain_Frontal_Cortex_BA9	1.49342e-11	5.57244e-09	-6.74854	NA	NA	NA	1	1	1	0	3	-0.256428	-6.55341	-0.160013	-7.6998	0.112486	7.21145	NA	NA	0.79762	5.6236e-11	0.872871	1.36278e-14	0.910438	5.5358e-13	NA	NA	0.913496	1.21175e-08	0.988933	9.619e-12	0.988616	2.28244e-10	NA	NA
STX4	1.4584e-12	6.75508e-10	7.07839	Brain_Nucleus_accumbens_basal_ganglia	3.38538e-13	1.68734e-10	7.27811	Brain_Hypothalamus	6.79828e-13	4.37481e-10	-7.18343	NA	NA	NA	1	1	1	0	3	-0.256428	-6.55341	-0.160013	-7.6998	0.160683	7.60093	NA	NA	0.79762	5.6236e-11	0.872871	1.36278e-14	0.872343	2.94e-14	NA	NA	0.913496	1.21175e-08	0.988933	9.619e-12	0.987569	1.83146e-11	NA	NA
STX4	1.4584e-12	6.75508e-10	7.07839	Brain_Nucleus_accumbens_basal_ganglia	3.38538e-13	1.68734e-10	7.27811	Brain_Nucleus_accumbens_basal_ganglia	3.38538e-13	1.93266e-10	-7.27811	NA	NA	NA	1	1	1	0	3	-0.256428	-6.55341	-0.160013	-7.6998	0.160013	7.6998	NA	NA	0.79762	5.6236e-11	0.872871	1.36278e-14	0.872871	1.36278e-14	NA	NA	0.913496	1.21175e-08	0.988933	9.619e-12	0.983342	7.28039e-12	NA	NA
STX4	1.4584e-12	6.75508e-10	7.07839	Brain_Nucleus_accumbens_basal_ganglia	3.38538e-13	1.68734e-10	7.27811	Brain_Putamen_basal_ganglia	3.38538e-13	2.70507e-10	7.27811	NA	NA	NA	1	1	1	0	3	-0.256428	-6.55341	-0.160013	-7.6998	-0.160013	-7.6998	NA	NA	0.79762	5.6236e-11	0.872871	1.36278e-14	0.872871	1.36278e-14	NA	NA	0.913496	1.21175e-08	0.988933	9.619e-12	0.982155	1.01028e-11	NA	NA
STX4	1.4584e-12	6.75508e-10	7.07839	Brain_Nucleus_accumbens_basal_ganglia	3.38538e-13	1.68734e-10	7.27811	Brain_Spinal_cord_cervical_c-1	5.13303e-12	2.32395e-09	-6.90185	NA	NA	NA	1	1	1	0	3	-0.256428	-6.55341	-0.160013	-7.6998	-0.2498	7.17054	NA	NA	0.79762	5.6236e-11	0.872871	1.36278e-14	0.802742	7.47034e-13	NA	NA	0.913496	1.21175e-08	0.988933	9.619e-12	0.971383	3.27933e-10	NA	NA
STX4	1.4584e-12	6.75508e-10	7.07839	Brain_Nucleus_accumbens_basal_ganglia	3.38538e-13	1.68734e-10	7.27811	Breast_Mammary_Tissue	6.79828e-13	2.89648e-10	7.18343	NA	NA	NA	1	1	1	0	3	-0.256428	-6.55341	-0.160013	-7.6998	-0.160683	-7.60093	NA	NA	0.79762	5.6236e-11	0.872871	1.36278e-14	0.872343	2.94e-14	NA	NA	0.913496	1.21175e-08	0.988933	9.619e-12	0.987322	1.31176e-11	NA	NA
STX4	1.4584e-12	6.75508e-10	7.07839	Brain_Nucleus_accumbens_basal_ganglia	3.38538e-13	1.68734e-10	7.27811	Cells_Cultured_fibroblasts	3.38538e-13	1.76694e-10	7.27811	NA	NA	NA	1	1	1	0	3	-0.256428	-6.55341	-0.160013	-7.6998	-0.160013	-7.6998	NA	NA	0.79762	5.6236e-11	0.872871	1.36278e-14	0.872871	1.36278e-14	NA	NA	0.913496	1.21175e-08	0.988933	9.619e-12	0.985093	7.84562e-12	NA	NA
STX4	1.4584e-12	6.75508e-10	7.07839	Brain_Nucleus_accumbens_basal_ganglia	3.38538e-13	1.68734e-10	7.27811	Cells_EBV-transformed_lymphocytes	6.79828e-13	2.71767e-10	-7.18343	NA	NA	NA	1	1	1	0	3	-0.256428	-6.55341	-0.160013	-7.6998	0.153613	7.60217	NA	NA	0.79762	5.6236e-11	0.872871	1.36278e-14	0.877915	2.91214e-14	NA	NA	0.913496	1.21175e-08	0.988933	9.619e-12	0.981312	1.29623e-11	NA	NA
STX4	1.4584e-12	6.75508e-10	7.07839	Brain_Nucleus_accumbens_basal_ganglia	3.38538e-13	1.68734e-10	7.27811	Colon_Sigmoid	3.38538e-13	1.63558e-10	-7.27811	NA	NA	NA	1	1	1	0	3	-0.256428	-6.55341	-0.160013	-7.6998	0.160013	7.6998	NA	NA	0.79762	5.6236e-11	0.872871	1.36278e-14	0.872871	1.36278e-14	NA	NA	0.913496	1.21175e-08	0.988933	9.619e-12	0.98485	7.19088e-12	NA	NA
STX4	1.4584e-12	6.75508e-10	7.07839	Brain_Nucleus_accumbens_basal_ganglia	3.38538e-13	1.68734e-10	7.27811	Colon_Transverse	3.38538e-13	1.81756e-10	7.27811	NA	NA	NA	1	1	1	0	3	-0.256428	-6.55341	-0.160013	-7.6998	-0.160013	-7.6998	NA	NA	0.79762	5.6236e-11	0.872871	1.36278e-14	0.872871	1.36278e-14	NA	NA	0.913496	1.21175e-08	0.988933	9.619e-12	0.985181	7.39832e-12	NA	NA
STX4	1.4584e-12	6.75508e-10	7.07839	Brain_Nucleus_accumbens_basal_ganglia	3.38538e-13	1.68734e-10	7.27811	Esophagus_Gastroesophageal_Junction	6.79828e-13	3.02078e-10	-7.18343	NA	NA	NA	1	1	1	0	3	-0.256428	-6.55341	-0.160013	-7.6998	0.153613	7.60217	NA	NA	0.79762	5.6236e-11	0.872871	1.36278e-14	0.877915	2.91214e-14	NA	NA	0.913496	1.21175e-08	0.988933	9.619e-12	0.986645	1.25498e-11	NA	NA
STX4	1.4584e-12	6.75508e-10	7.07839	Brain_Nucleus_accumbens_basal_ganglia	3.38538e-13	1.68734e-10	7.27811	Esophagus_Mucosa	6.79828e-13	3.09802e-10	7.18343	NA	NA	NA	1	1	1	0	3	-0.256428	-6.55341	-0.160013	-7.6998	-0.160683	-7.60093	NA	NA	0.79762	5.6236e-11	0.872871	1.36278e-14	0.872343	2.94e-14	NA	NA	0.913496	1.21175e-08	0.988933	9.619e-12	0.983127	1.41086e-11	NA	NA
STX4	1.4584e-12	6.75508e-10	7.07839	Brain_Nucleus_accumbens_basal_ganglia	3.38538e-13	1.68734e-10	7.27811	Esophagus_Muscularis	3.38538e-13	1.72132e-10	7.27811	NA	NA	NA	1	1	1	0	3	-0.256428	-6.55341	-0.160013	-7.6998	-0.160013	-7.6998	NA	NA	0.79762	5.6236e-11	0.872871	1.36278e-14	0.872871	1.36278e-14	NA	NA	0.913496	1.21175e-08	0.988933	9.619e-12	0.984091	6.21565e-12	NA	NA
STX4	1.4584e-12	6.75508e-10	7.07839	Brain_Nucleus_accumbens_basal_ganglia	3.38538e-13	1.68734e-10	7.27811	Heart_Atrial_Appendage	3.38538e-13	1.83375e-10	-7.27811	NA	NA	NA	1	1	1	0	3	-0.256428	-6.55341	-0.160013	-7.6998	0.160013	7.6998	NA	NA	0.79762	5.6236e-11	0.872871	1.36278e-14	0.872871	1.36278e-14	NA	NA	0.913496	1.21175e-08	0.988933	9.619e-12	0.984641	6.97307e-12	NA	NA
STX4	1.4584e-12	6.75508e-10	7.07839	Brain_Nucleus_accumbens_basal_ganglia	3.38538e-13	1.68734e-10	7.27811	Heart_Left_Ventricle	3.38538e-13	1.71836e-10	-7.27811	NA	NA	NA	1	1	1	0	3	-0.256428	-6.55341	-0.160013	-7.6998	0.160013	7.6998	NA	NA	0.79762	5.6236e-11	0.872871	1.36278e-14	0.872871	1.36278e-14	NA	NA	0.913496	1.21175e-08	0.988933	9.619e-12	0.986648	6.14963e-12	NA	NA
STX4	1.4584e-12	6.75508e-10	7.07839	Brain_Nucleus_accumbens_basal_ganglia	3.38538e-13	1.68734e-10	7.27811	Kidney_Cortex	6.79828e-13	5.47073e-10	7.18343	NA	NA	NA	1	1	1	0	3	-0.256428	-6.55341	-0.160013	-7.6998	-0.160683	-7.60093	NA	NA	0.79762	5.6236e-11	0.872871	1.36278e-14	0.872343	2.94e-14	NA	NA	0.913496	1.21175e-08	0.988933	9.619e-12	0.982839	2.36785e-11	NA	NA
STX4	1.4584e-12	6.75508e-10	7.07839	Brain_Nucleus_accumbens_basal_ganglia	3.38538e-13	1.68734e-10	7.27811	Liver	3.38538e-13	1.89526e-10	-7.27811	NA	NA	NA	1	1	1	0	3	-0.256428	-6.55341	-0.160013	-7.6998	0.160013	7.6998	NA	NA	0.79762	5.6236e-11	0.872871	1.36278e-14	0.872871	1.36278e-14	NA	NA	0.913496	1.21175e-08	0.988933	9.619e-12	0.983249	7.62312e-12	NA	NA
STX4	1.4584e-12	6.75508e-10	7.07839	Brain_Nucleus_accumbens_basal_ganglia	3.38538e-13	1.68734e-10	7.27811	Lung	6.79828e-13	2.90771e-10	-7.18343	NA	NA	NA	1	1	1	0	3	-0.256428	-6.55341	-0.160013	-7.6998	0.153613	7.60217	NA	NA	0.79762	5.6236e-11	0.872871	1.36278e-14	0.877915	2.91214e-14	NA	NA	0.913496	1.21175e-08	0.988933	9.619e-12	0.986514	1.31228e-11	NA	NA
STX4	1.4584e-12	6.75508e-10	7.07839	Brain_Nucleus_accumbens_basal_ganglia	3.38538e-13	1.68734e-10	7.27811	Minor_Salivary_Gland	3.38538e-13	2.04791e-10	-7.27811	NA	NA	NA	1	1	1	0	3	-0.256428	-6.55341	-0.160013	-7.6998	0.160013	7.6998	NA	NA	0.79762	5.6236e-11	0.872871	1.36278e-14	0.872871	1.36278e-14	NA	NA	0.913496	1.21175e-08	0.988933	9.619e-12	0.985228	8.32944e-12	NA	NA
STX4	1.4584e-12	6.75508e-10	7.07839	Brain_Nucleus_accumbens_basal_ganglia	3.38538e-13	1.68734e-10	7.27811	Muscle_Skeletal	6.79828e-13	2.94915e-10	7.18343	NA	NA	NA	1	1	1	0	3	-0.256428	-6.55341	-0.160013	-7.6998	-0.153613	-7.60217	NA	NA	0.79762	5.6236e-11	0.872871	1.36278e-14	0.877915	2.91214e-14	NA	NA	0.913496	1.21175e-08	0.988933	9.619e-12	0.986006	1.3931e-11	NA	NA
STX4	1.4584e-12	6.75508e-10	7.07839	Brain_Nucleus_accumbens_basal_ganglia	3.38538e-13	1.68734e-10	7.27811	Nerve_Tibial	6.79828e-13	2.79965e-10	-7.18343	NA	NA	NA	1	1	1	0	3	-0.256428	-6.55341	-0.160013	-7.6998	0.153613	7.60217	NA	NA	0.79762	5.6236e-11	0.872871	1.36278e-14	0.877915	2.91214e-14	NA	NA	0.913496	1.21175e-08	0.988933	9.619e-12	0.98453	1.2713e-11	NA	NA
STX4	1.4584e-12	6.75508e-10	7.07839	Brain_Nucleus_accumbens_basal_ganglia	3.38538e-13	1.68734e-10	7.27811	Ovary	3.38538e-13	1.74278e-10	7.27811	NA	NA	NA	1	1	1	0	3	-0.256428	-6.55341	-0.160013	-7.6998	-0.160013	-7.6998	NA	NA	0.79762	5.6236e-11	0.872871	1.36278e-14	0.872871	1.36278e-14	NA	NA	0.913496	1.21175e-08	0.988933	9.619e-12	0.982374	7.22343e-12	NA	NA
STX4	1.4584e-12	6.75508e-10	7.07839	Brain_Nucleus_accumbens_basal_ganglia	3.38538e-13	1.68734e-10	7.27811	Pancreas	6.79828e-13	3.50902e-10	7.18343	NA	NA	NA	1	1	1	0	3	-0.256428	-6.55341	-0.160013	-7.6998	-0.160683	-7.60093	NA	NA	0.79762	5.6236e-11	0.872871	1.36278e-14	0.872343	2.94e-14	NA	NA	0.913496	1.21175e-08	0.988933	9.619e-12	0.984569	1.38474e-11	NA	NA
STX4	1.4584e-12	6.75508e-10	7.07839	Brain_Nucleus_accumbens_basal_ganglia	3.38538e-13	1.68734e-10	7.27811	Pituitary	6.79828e-13	3.28246e-10	-7.18343	NA	NA	NA	1	1	1	0	3	-0.256428	-6.55341	-0.160013	-7.6998	0.160683	7.60093	NA	NA	0.79762	5.6236e-11	0.872871	1.36278e-14	0.872343	2.94e-14	NA	NA	0.913496	1.21175e-08	0.988933	9.619e-12	0.986888	1.38615e-11	NA	NA
STX4	1.4584e-12	6.75508e-10	7.07839	Brain_Nucleus_accumbens_basal_ganglia	3.38538e-13	1.68734e-10	7.27811	Prostate	3.38538e-13	1.79149e-10	-7.27811	NA	NA	NA	1	1	1	0	3	-0.256428	-6.55341	-0.160013	-7.6998	0.160013	7.6998	NA	NA	0.79762	5.6236e-11	0.872871	1.36278e-14	0.872871	1.36278e-14	NA	NA	0.913496	1.21175e-08	0.988933	9.619e-12	0.987341	6.96638e-12	NA	NA
STX4	1.4584e-12	6.75508e-10	7.07839	Brain_Nucleus_accumbens_basal_ganglia	3.38538e-13	1.68734e-10	7.27811	Skin_Not_Sun_Exposed_Suprapubic	7.06853e-05	0.00479371	-3.97397	NA	NA	NA	1	1	1	0	3	-0.256428	-6.55341	-0.160013	-7.6998	-0.820729	3.92465	NA	NA	0.79762	5.6236e-11	0.872871	1.36278e-14	0.411801	8.68543e-05	NA	NA	0.913496	1.21175e-08	0.988933	9.619e-12	0.897021	0.00436603	NA	NA
STX4	1.4584e-12	6.75508e-10	7.07839	Brain_Nucleus_accumbens_basal_ganglia	3.38538e-13	1.68734e-10	7.27811	Skin_Sun_Exposed_Lower_leg	6.79828e-13	3.22346e-10	7.18343	NA	NA	NA	1	1	1	0	3	-0.256428	-6.55341	-0.160013	-7.6998	-0.160683	-7.60093	NA	NA	0.79762	5.6236e-11	0.872871	1.36278e-14	0.872343	2.94e-14	NA	NA	0.913496	1.21175e-08	0.988933	9.619e-12	0.981481	1.37772e-11	NA	NA
STX4	1.4584e-12	6.75508e-10	7.07839	Brain_Nucleus_accumbens_basal_ganglia	3.38538e-13	1.68734e-10	7.27811	Small_Intestine_Terminal_Ileum	6.79828e-13	3.64463e-10	7.18343	NA	NA	NA	1	1	1	0	3	-0.256428	-6.55341	-0.160013	-7.6998	-0.160683	-7.60093	NA	NA	0.79762	5.6236e-11	0.872871	1.36278e-14	0.872343	2.94e-14	NA	NA	0.913496	1.21175e-08	0.988933	9.619e-12	0.984366	1.5509e-11	NA	NA
STX4	1.4584e-12	6.75508e-10	7.07839	Brain_Nucleus_accumbens_basal_ganglia	3.38538e-13	1.68734e-10	7.27811	Spleen	1.87068e-14	1.11234e-11	7.65922	NA	NA	NA	1	1	1	0	3	-0.256428	-6.55341	-0.160013	-7.6998	0.404885	-7.89889	NA	NA	0.79762	5.6236e-11	0.872871	1.36278e-14	0.685562	2.814e-15	NA	NA	0.913496	1.21175e-08	0.988933	9.619e-12	0.96125	1.54316e-12	NA	NA
STX4	1.4584e-12	6.75508e-10	7.07839	Brain_Nucleus_accumbens_basal_ganglia	3.38538e-13	1.68734e-10	7.27811	Stomach	6.79828e-13	3.40292e-10	-7.18343	NA	NA	NA	1	1	1	0	3	-0.256428	-6.55341	-0.160013	-7.6998	0.153613	7.60217	NA	NA	0.79762	5.6236e-11	0.872871	1.36278e-14	0.877915	2.91214e-14	NA	NA	0.913496	1.21175e-08	0.988933	9.619e-12	0.988027	1.66998e-11	NA	NA
STX4	1.4584e-12	6.75508e-10	7.07839	Brain_Nucleus_accumbens_basal_ganglia	3.38538e-13	1.68734e-10	7.27811	Testis	3.38538e-13	1.94749e-10	-7.27811	NA	NA	NA	1	1	1	0	3	-0.256428	-6.55341	-0.160013	-7.6998	0.160013	7.6998	NA	NA	0.79762	5.6236e-11	0.872871	1.36278e-14	0.872871	1.36278e-14	NA	NA	0.913496	1.21175e-08	0.988933	9.619e-12	0.986067	8.28703e-12	NA	NA
STX4	1.4584e-12	6.75508e-10	7.07839	Brain_Nucleus_accumbens_basal_ganglia	3.38538e-13	1.68734e-10	7.27811	Thyroid	5.91691e-13	3.00133e-10	7.20238	NA	NA	NA	1	1	1	0	3	-0.256428	-6.55341	-0.160013	-7.6998	-0.142839	-7.61824	NA	NA	0.79762	5.6236e-11	0.872871	1.36278e-14	0.886417	2.57166e-14	NA	NA	0.913496	1.21175e-08	0.988933	9.619e-12	0.983109	1.3084e-11	NA	NA
STX4	1.4584e-12	6.75508e-10	7.07839	Brain_Nucleus_accumbens_basal_ganglia	3.38538e-13	1.68734e-10	7.27811	Uterus	3.38538e-13	1.80649e-10	7.27811	NA	NA	NA	1	1	1	0	3	-0.256428	-6.55341	-0.160013	-7.6998	-0.160013	-7.6998	NA	NA	0.79762	5.6236e-11	0.872871	1.36278e-14	0.872871	1.36278e-14	NA	NA	0.913496	1.21175e-08	0.988933	9.619e-12	0.985585	7.02757e-12	NA	NA
STX4	1.4584e-12	6.75508e-10	7.07839	Brain_Nucleus_accumbens_basal_ganglia	3.38538e-13	1.68734e-10	7.27811	Vagina	3.38538e-13	1.93616e-10	-7.27811	NA	NA	NA	1	1	1	0	3	-0.256428	-6.55341	-0.160013	-7.6998	0.160013	7.6998	NA	NA	0.79762	5.6236e-11	0.872871	1.36278e-14	0.872871	1.36278e-14	NA	NA	0.913496	1.21175e-08	0.988933	9.619e-12	0.987951	7.61876e-12	NA	NA
STX4	1.4584e-12	6.75508e-10	7.07839	Brain_Nucleus_accumbens_basal_ganglia	3.38538e-13	1.68734e-10	7.27811	Whole_Blood	6.79828e-13	2.97473e-10	7.18343	NA	NA	NA	1	1	1	0	3	-0.256428	-6.55341	-0.160013	-7.6998	-0.160683	-7.60093	NA	NA	0.79762	5.6236e-11	0.872871	1.36278e-14	0.872343	2.94e-14	NA	NA	0.913496	1.21175e-08	0.988933	9.619e-12	0.985029	1.28672e-11	NA	NA
STX4	1.4584e-12	6.75508e-10	7.07839	Brain_Nucleus_accumbens_basal_ganglia	3.38538e-13	1.68734e-10	7.27811	smultixcan	2.92488e-13	1.23694e-10	6.59342	NA	NA	NA	1	1	1	0	3	-0.256428	-6.55341	-0.160013	-7.6998	-0.0836419	-6.95492	NA	NA	0.79762	5.6236e-11	0.872871	1.36278e-14	0.412507	2.71445e-14	NA	NA	0.913496	1.21175e-08	0.988933	9.619e-12	0.88396	1.22598e-11	NA	NA
STX4	1.4584e-12	6.75508e-10	7.07839	Brain_Putamen_basal_ganglia	3.38538e-13	1.30887e-10	7.27811	Adipose_Subcutaneous	3.38538e-13	1.72341e-10	-7.27811	NA	NA	NA	1	1	1	0	3	-0.256428	-6.55341	-0.160013	-7.6998	0.160013	7.6998	NA	NA	0.79762	5.6236e-11	0.872871	1.36278e-14	0.872871	1.36278e-14	NA	NA	0.913496	1.21175e-08	0.986859	7.2401e-12	0.984108	6.76415e-12	NA	NA
STX4	1.4584e-12	6.75508e-10	7.07839	Brain_Putamen_basal_ganglia	3.38538e-13	1.30887e-10	7.27811	Adipose_Visceral_Omentum	3.38538e-13	1.68513e-10	7.27811	NA	NA	NA	1	1	1	0	3	-0.256428	-6.55341	-0.160013	-7.6998	-0.160013	-7.6998	NA	NA	0.79762	5.6236e-11	0.872871	1.36278e-14	0.872871	1.36278e-14	NA	NA	0.913496	1.21175e-08	0.986859	7.2401e-12	0.986511	6.82837e-12	NA	NA
STX4	1.4584e-12	6.75508e-10	7.07839	Brain_Putamen_basal_ganglia	3.38538e-13	1.30887e-10	7.27811	Adrenal_Gland	8.07971e-07	0.000120292	-4.93343	NA	NA	NA	1	1	1	0	3	-0.256428	-6.55341	-0.160013	-7.6998	-0.696845	4.9491	NA	NA	0.79762	5.6236e-11	0.872871	1.36278e-14	0.4859	7.45573e-07	NA	NA	0.913496	1.21175e-08	0.986859	7.2401e-12	0.914056	8.20044e-05	NA	NA
STX4	1.4584e-12	6.75508e-10	7.07839	Brain_Putamen_basal_ganglia	3.38538e-13	1.30887e-10	7.27811	Artery_Aorta	3.38538e-13	1.59276e-10	-7.27811	NA	NA	NA	1	1	1	0	3	-0.256428	-6.55341	-0.160013	-7.6998	0.160013	7.6998	NA	NA	0.79762	5.6236e-11	0.872871	1.36278e-14	0.872871	1.36278e-14	NA	NA	0.913496	1.21175e-08	0.986859	7.2401e-12	0.982901	6.6031e-12	NA	NA
STX4	1.4584e-12	6.75508e-10	7.07839	Brain_Putamen_basal_ganglia	3.38538e-13	1.30887e-10	7.27811	Artery_Coronary	2.91685e-13	1.60072e-10	7.29818	NA	NA	NA	1	1	1	0	3	-0.256428	-6.55341	-0.160013	-7.6998	-0.150473	-7.71748	NA	NA	0.79762	5.6236e-11	0.872871	1.36278e-14	0.880392	1.18648e-14	NA	NA	0.913496	1.21175e-08	0.986859	7.2401e-12	0.982764	6.84903e-12	NA	NA
STX4	1.4584e-12	6.75508e-10	7.07839	Brain_Putamen_basal_ganglia	3.38538e-13	1.30887e-10	7.27811	Artery_Tibial	6.79828e-13	3.05102e-10	-7.18343	NA	NA	NA	1	1	1	0	3	-0.256428	-6.55341	-0.160013	-7.6998	0.153613	7.60217	NA	NA	0.79762	5.6236e-11	0.872871	1.36278e-14	0.877915	2.91214e-14	NA	NA	0.913496	1.21175e-08	0.986859	7.2401e-12	0.982116	1.42274e-11	NA	NA
STX4	1.4584e-12	6.75508e-10	7.07839	Brain_Putamen_basal_ganglia	3.38538e-13	1.30887e-10	7.27811	Brain_Amygdala	6.82306e-12	4.38337e-09	-6.86131	NA	NA	NA	1	1	1	0	3	-0.256428	-6.55341	-0.160013	-7.6998	-0.332136	7.15044	NA	NA	0.79762	5.6236e-11	0.872871	1.36278e-14	0.739787	8.64982e-13	NA	NA	0.913496	1.21175e-08	0.986859	7.2401e-12	0.973179	4.52386e-10	NA	NA
STX4	1.4584e-12	6.75508e-10	7.07839	Brain_Putamen_basal_ganglia	3.38538e-13	1.30887e-10	7.27811	Brain_Caudate_basal_ganglia	5.30959e-12	2.57424e-09	-6.89704	NA	NA	NA	1	1	1	0	3	-0.256428	-6.55341	-0.160013	-7.6998	-0.27429	7.20823	NA	NA	0.79762	5.6236e-11	0.872871	1.36278e-14	0.783862	5.6683e-13	NA	NA	0.913496	1.21175e-08	0.986859	7.2401e-12	0.972244	2.37421e-10	NA	NA
STX4	1.4584e-12	6.75508e-10	7.07839	Brain_Putamen_basal_ganglia	3.38538e-13	1.30887e-10	7.27811	Brain_Cerebellar_Hemisphere	3.38538e-13	1.37507e-10	-7.27811	NA	NA	NA	1	1	1	0	3	-0.256428	-6.55341	-0.160013	-7.6998	0.160013	7.6998	NA	NA	0.79762	5.6236e-11	0.872871	1.36278e-14	0.872871	1.36278e-14	NA	NA	0.913496	1.21175e-08	0.986859	7.2401e-12	0.982139	6.34833e-12	NA	NA
STX4	1.4584e-12	6.75508e-10	7.07839	Brain_Putamen_basal_ganglia	3.38538e-13	1.30887e-10	7.27811	Brain_Cerebellum	1.49342e-11	5.2458e-09	-6.74854	NA	NA	NA	1	1	1	0	3	-0.256428	-6.55341	-0.160013	-7.6998	0.112486	7.21145	NA	NA	0.79762	5.6236e-11	0.872871	1.36278e-14	0.910438	5.5358e-13	NA	NA	0.913496	1.21175e-08	0.986859	7.2401e-12	0.989289	2.31296e-10	NA	NA
STX4	1.4584e-12	6.75508e-10	7.07839	Brain_Putamen_basal_ganglia	3.38538e-13	1.30887e-10	7.27811	Brain_Cortex	3.38538e-13	1.85578e-10	7.27811	NA	NA	NA	1	1	1	0	3	-0.256428	-6.55341	-0.160013	-7.6998	-0.160013	-7.6998	NA	NA	0.79762	5.6236e-11	0.872871	1.36278e-14	0.872871	1.36278e-14	NA	NA	0.913496	1.21175e-08	0.986859	7.2401e-12	0.98738	7.37426e-12	NA	NA
STX4	1.4584e-12	6.75508e-10	7.07839	Brain_Putamen_basal_ganglia	3.38538e-13	1.30887e-10	7.27811	Brain_Frontal_Cortex_BA9	1.49342e-11	5.57244e-09	-6.74854	NA	NA	NA	1	1	1	0	3	-0.256428	-6.55341	-0.160013	-7.6998	0.112486	7.21145	NA	NA	0.79762	5.6236e-11	0.872871	1.36278e-14	0.910438	5.5358e-13	NA	NA	0.913496	1.21175e-08	0.986859	7.2401e-12	0.988616	2.28244e-10	NA	NA
STX4	1.4584e-12	6.75508e-10	7.07839	Brain_Putamen_basal_ganglia	3.38538e-13	1.30887e-10	7.27811	Brain_Hypothalamus	6.79828e-13	4.37481e-10	-7.18343	NA	NA	NA	1	1	1	0	3	-0.256428	-6.55341	-0.160013	-7.6998	0.160683	7.60093	NA	NA	0.79762	5.6236e-11	0.872871	1.36278e-14	0.872343	2.94e-14	NA	NA	0.913496	1.21175e-08	0.986859	7.2401e-12	0.987569	1.83146e-11	NA	NA
STX4	1.4584e-12	6.75508e-10	7.07839	Brain_Putamen_basal_ganglia	3.38538e-13	1.30887e-10	7.27811	Brain_Nucleus_accumbens_basal_ganglia	3.38538e-13	1.93266e-10	-7.27811	NA	NA	NA	1	1	1	0	3	-0.256428	-6.55341	-0.160013	-7.6998	0.160013	7.6998	NA	NA	0.79762	5.6236e-11	0.872871	1.36278e-14	0.872871	1.36278e-14	NA	NA	0.913496	1.21175e-08	0.986859	7.2401e-12	0.983342	7.28039e-12	NA	NA
STX4	1.4584e-12	6.75508e-10	7.07839	Brain_Putamen_basal_ganglia	3.38538e-13	1.30887e-10	7.27811	Brain_Putamen_basal_ganglia	3.38538e-13	2.70507e-10	7.27811	NA	NA	NA	1	1	1	0	3	-0.256428	-6.55341	-0.160013	-7.6998	-0.160013	-7.6998	NA	NA	0.79762	5.6236e-11	0.872871	1.36278e-14	0.872871	1.36278e-14	NA	NA	0.913496	1.21175e-08	0.986859	7.2401e-12	0.982155	1.01028e-11	NA	NA
STX4	1.4584e-12	6.75508e-10	7.07839	Brain_Putamen_basal_ganglia	3.38538e-13	1.30887e-10	7.27811	Brain_Spinal_cord_cervical_c-1	5.13303e-12	2.32395e-09	-6.90185	NA	NA	NA	1	1	1	0	3	-0.256428	-6.55341	-0.160013	-7.6998	-0.2498	7.17054	NA	NA	0.79762	5.6236e-11	0.872871	1.36278e-14	0.802742	7.47034e-13	NA	NA	0.913496	1.21175e-08	0.986859	7.2401e-12	0.971383	3.27933e-10	NA	NA
STX4	1.4584e-12	6.75508e-10	7.07839	Brain_Putamen_basal_ganglia	3.38538e-13	1.30887e-10	7.27811	Breast_Mammary_Tissue	6.79828e-13	2.89648e-10	7.18343	NA	NA	NA	1	1	1	0	3	-0.256428	-6.55341	-0.160013	-7.6998	-0.160683	-7.60093	NA	NA	0.79762	5.6236e-11	0.872871	1.36278e-14	0.872343	2.94e-14	NA	NA	0.913496	1.21175e-08	0.986859	7.2401e-12	0.987322	1.31176e-11	NA	NA
STX4	1.4584e-12	6.75508e-10	7.07839	Brain_Putamen_basal_ganglia	3.38538e-13	1.30887e-10	7.27811	Cells_Cultured_fibroblasts	3.38538e-13	1.76694e-10	7.27811	NA	NA	NA	1	1	1	0	3	-0.256428	-6.55341	-0.160013	-7.6998	-0.160013	-7.6998	NA	NA	0.79762	5.6236e-11	0.872871	1.36278e-14	0.872871	1.36278e-14	NA	NA	0.913496	1.21175e-08	0.986859	7.2401e-12	0.985093	7.84562e-12	NA	NA
STX4	1.4584e-12	6.75508e-10	7.07839	Brain_Putamen_basal_ganglia	3.38538e-13	1.30887e-10	7.27811	Cells_EBV-transformed_lymphocytes	6.79828e-13	2.71767e-10	-7.18343	NA	NA	NA	1	1	1	0	3	-0.256428	-6.55341	-0.160013	-7.6998	0.153613	7.60217	NA	NA	0.79762	5.6236e-11	0.872871	1.36278e-14	0.877915	2.91214e-14	NA	NA	0.913496	1.21175e-08	0.986859	7.2401e-12	0.981312	1.29623e-11	NA	NA
STX4	1.4584e-12	6.75508e-10	7.07839	Brain_Putamen_basal_ganglia	3.38538e-13	1.30887e-10	7.27811	Colon_Sigmoid	3.38538e-13	1.63558e-10	-7.27811	NA	NA	NA	1	1	1	0	3	-0.256428	-6.55341	-0.160013	-7.6998	0.160013	7.6998	NA	NA	0.79762	5.6236e-11	0.872871	1.36278e-14	0.872871	1.36278e-14	NA	NA	0.913496	1.21175e-08	0.986859	7.2401e-12	0.98485	7.19088e-12	NA	NA
STX4	1.4584e-12	6.75508e-10	7.07839	Brain_Putamen_basal_ganglia	3.38538e-13	1.30887e-10	7.27811	Colon_Transverse	3.38538e-13	1.81756e-10	7.27811	NA	NA	NA	1	1	1	0	3	-0.256428	-6.55341	-0.160013	-7.6998	-0.160013	-7.6998	NA	NA	0.79762	5.6236e-11	0.872871	1.36278e-14	0.872871	1.36278e-14	NA	NA	0.913496	1.21175e-08	0.986859	7.2401e-12	0.985181	7.39832e-12	NA	NA
STX4	1.4584e-12	6.75508e-10	7.07839	Brain_Putamen_basal_ganglia	3.38538e-13	1.30887e-10	7.27811	Esophagus_Gastroesophageal_Junction	6.79828e-13	3.02078e-10	-7.18343	NA	NA	NA	1	1	1	0	3	-0.256428	-6.55341	-0.160013	-7.6998	0.153613	7.60217	NA	NA	0.79762	5.6236e-11	0.872871	1.36278e-14	0.877915	2.91214e-14	NA	NA	0.913496	1.21175e-08	0.986859	7.2401e-12	0.986645	1.25498e-11	NA	NA
STX4	1.4584e-12	6.75508e-10	7.07839	Brain_Putamen_basal_ganglia	3.38538e-13	1.30887e-10	7.27811	Esophagus_Mucosa	6.79828e-13	3.09802e-10	7.18343	NA	NA	NA	1	1	1	0	3	-0.256428	-6.55341	-0.160013	-7.6998	-0.160683	-7.60093	NA	NA	0.79762	5.6236e-11	0.872871	1.36278e-14	0.872343	2.94e-14	NA	NA	0.913496	1.21175e-08	0.986859	7.2401e-12	0.983127	1.41086e-11	NA	NA
STX4	1.4584e-12	6.75508e-10	7.07839	Brain_Putamen_basal_ganglia	3.38538e-13	1.30887e-10	7.27811	Esophagus_Muscularis	3.38538e-13	1.72132e-10	7.27811	NA	NA	NA	1	1	1	0	3	-0.256428	-6.55341	-0.160013	-7.6998	-0.160013	-7.6998	NA	NA	0.79762	5.6236e-11	0.872871	1.36278e-14	0.872871	1.36278e-14	NA	NA	0.913496	1.21175e-08	0.986859	7.2401e-12	0.984091	6.21565e-12	NA	NA
STX4	1.4584e-12	6.75508e-10	7.07839	Brain_Putamen_basal_ganglia	3.38538e-13	1.30887e-10	7.27811	Heart_Atrial_Appendage	3.38538e-13	1.83375e-10	-7.27811	NA	NA	NA	1	1	1	0	3	-0.256428	-6.55341	-0.160013	-7.6998	0.160013	7.6998	NA	NA	0.79762	5.6236e-11	0.872871	1.36278e-14	0.872871	1.36278e-14	NA	NA	0.913496	1.21175e-08	0.986859	7.2401e-12	0.984641	6.97307e-12	NA	NA
STX4	1.4584e-12	6.75508e-10	7.07839	Brain_Putamen_basal_ganglia	3.38538e-13	1.30887e-10	7.27811	Heart_Left_Ventricle	3.38538e-13	1.71836e-10	-7.27811	NA	NA	NA	1	1	1	0	3	-0.256428	-6.55341	-0.160013	-7.6998	0.160013	7.6998	NA	NA	0.79762	5.6236e-11	0.872871	1.36278e-14	0.872871	1.36278e-14	NA	NA	0.913496	1.21175e-08	0.986859	7.2401e-12	0.986648	6.14963e-12	NA	NA
STX4	1.4584e-12	6.75508e-10	7.07839	Brain_Putamen_basal_ganglia	3.38538e-13	1.30887e-10	7.27811	Kidney_Cortex	6.79828e-13	5.47073e-10	7.18343	NA	NA	NA	1	1	1	0	3	-0.256428	-6.55341	-0.160013	-7.6998	-0.160683	-7.60093	NA	NA	0.79762	5.6236e-11	0.872871	1.36278e-14	0.872343	2.94e-14	NA	NA	0.913496	1.21175e-08	0.986859	7.2401e-12	0.982839	2.36785e-11	NA	NA
STX4	1.4584e-12	6.75508e-10	7.07839	Brain_Putamen_basal_ganglia	3.38538e-13	1.30887e-10	7.27811	Liver	3.38538e-13	1.89526e-10	-7.27811	NA	NA	NA	1	1	1	0	3	-0.256428	-6.55341	-0.160013	-7.6998	0.160013	7.6998	NA	NA	0.79762	5.6236e-11	0.872871	1.36278e-14	0.872871	1.36278e-14	NA	NA	0.913496	1.21175e-08	0.986859	7.2401e-12	0.983249	7.62312e-12	NA	NA
STX4	1.4584e-12	6.75508e-10	7.07839	Brain_Putamen_basal_ganglia	3.38538e-13	1.30887e-10	7.27811	Lung	6.79828e-13	2.90771e-10	-7.18343	NA	NA	NA	1	1	1	0	3	-0.256428	-6.55341	-0.160013	-7.6998	0.153613	7.60217	NA	NA	0.79762	5.6236e-11	0.872871	1.36278e-14	0.877915	2.91214e-14	NA	NA	0.913496	1.21175e-08	0.986859	7.2401e-12	0.986514	1.31228e-11	NA	NA
STX4	1.4584e-12	6.75508e-10	7.07839	Brain_Putamen_basal_ganglia	3.38538e-13	1.30887e-10	7.27811	Minor_Salivary_Gland	3.38538e-13	2.04791e-10	-7.27811	NA	NA	NA	1	1	1	0	3	-0.256428	-6.55341	-0.160013	-7.6998	0.160013	7.6998	NA	NA	0.79762	5.6236e-11	0.872871	1.36278e-14	0.872871	1.36278e-14	NA	NA	0.913496	1.21175e-08	0.986859	7.2401e-12	0.985228	8.32944e-12	NA	NA
STX4	1.4584e-12	6.75508e-10	7.07839	Brain_Putamen_basal_ganglia	3.38538e-13	1.30887e-10	7.27811	Muscle_Skeletal	6.79828e-13	2.94915e-10	7.18343	NA	NA	NA	1	1	1	0	3	-0.256428	-6.55341	-0.160013	-7.6998	-0.153613	-7.60217	NA	NA	0.79762	5.6236e-11	0.872871	1.36278e-14	0.877915	2.91214e-14	NA	NA	0.913496	1.21175e-08	0.986859	7.2401e-12	0.986006	1.3931e-11	NA	NA
STX4	1.4584e-12	6.75508e-10	7.07839	Brain_Putamen_basal_ganglia	3.38538e-13	1.30887e-10	7.27811	Nerve_Tibial	6.79828e-13	2.79965e-10	-7.18343	NA	NA	NA	1	1	1	0	3	-0.256428	-6.55341	-0.160013	-7.6998	0.153613	7.60217	NA	NA	0.79762	5.6236e-11	0.872871	1.36278e-14	0.877915	2.91214e-14	NA	NA	0.913496	1.21175e-08	0.986859	7.2401e-12	0.98453	1.2713e-11	NA	NA
STX4	1.4584e-12	6.75508e-10	7.07839	Brain_Putamen_basal_ganglia	3.38538e-13	1.30887e-10	7.27811	Ovary	3.38538e-13	1.74278e-10	7.27811	NA	NA	NA	1	1	1	0	3	-0.256428	-6.55341	-0.160013	-7.6998	-0.160013	-7.6998	NA	NA	0.79762	5.6236e-11	0.872871	1.36278e-14	0.872871	1.36278e-14	NA	NA	0.913496	1.21175e-08	0.986859	7.2401e-12	0.982374	7.22343e-12	NA	NA
STX4	1.4584e-12	6.75508e-10	7.07839	Brain_Putamen_basal_ganglia	3.38538e-13	1.30887e-10	7.27811	Pancreas	6.79828e-13	3.50902e-10	7.18343	NA	NA	NA	1	1	1	0	3	-0.256428	-6.55341	-0.160013	-7.6998	-0.160683	-7.60093	NA	NA	0.79762	5.6236e-11	0.872871	1.36278e-14	0.872343	2.94e-14	NA	NA	0.913496	1.21175e-08	0.986859	7.2401e-12	0.984569	1.38474e-11	NA	NA
STX4	1.4584e-12	6.75508e-10	7.07839	Brain_Putamen_basal_ganglia	3.38538e-13	1.30887e-10	7.27811	Pituitary	6.79828e-13	3.28246e-10	-7.18343	NA	NA	NA	1	1	1	0	3	-0.256428	-6.55341	-0.160013	-7.6998	0.160683	7.60093	NA	NA	0.79762	5.6236e-11	0.872871	1.36278e-14	0.872343	2.94e-14	NA	NA	0.913496	1.21175e-08	0.986859	7.2401e-12	0.986888	1.38615e-11	NA	NA
STX4	1.4584e-12	6.75508e-10	7.07839	Brain_Putamen_basal_ganglia	3.38538e-13	1.30887e-10	7.27811	Prostate	3.38538e-13	1.79149e-10	-7.27811	NA	NA	NA	1	1	1	0	3	-0.256428	-6.55341	-0.160013	-7.6998	0.160013	7.6998	NA	NA	0.79762	5.6236e-11	0.872871	1.36278e-14	0.872871	1.36278e-14	NA	NA	0.913496	1.21175e-08	0.986859	7.2401e-12	0.987341	6.96638e-12	NA	NA
STX4	1.4584e-12	6.75508e-10	7.07839	Brain_Putamen_basal_ganglia	3.38538e-13	1.30887e-10	7.27811	Skin_Not_Sun_Exposed_Suprapubic	7.06853e-05	0.00479371	-3.97397	NA	NA	NA	1	1	1	0	3	-0.256428	-6.55341	-0.160013	-7.6998	-0.820729	3.92465	NA	NA	0.79762	5.6236e-11	0.872871	1.36278e-14	0.411801	8.68543e-05	NA	NA	0.913496	1.21175e-08	0.986859	7.2401e-12	0.897021	0.00436603	NA	NA
STX4	1.4584e-12	6.75508e-10	7.07839	Brain_Putamen_basal_ganglia	3.38538e-13	1.30887e-10	7.27811	Skin_Sun_Exposed_Lower_leg	6.79828e-13	3.22346e-10	7.18343	NA	NA	NA	1	1	1	0	3	-0.256428	-6.55341	-0.160013	-7.6998	-0.160683	-7.60093	NA	NA	0.79762	5.6236e-11	0.872871	1.36278e-14	0.872343	2.94e-14	NA	NA	0.913496	1.21175e-08	0.986859	7.2401e-12	0.981481	1.37772e-11	NA	NA
STX4	1.4584e-12	6.75508e-10	7.07839	Brain_Putamen_basal_ganglia	3.38538e-13	1.30887e-10	7.27811	Small_Intestine_Terminal_Ileum	6.79828e-13	3.64463e-10	7.18343	NA	NA	NA	1	1	1	0	3	-0.256428	-6.55341	-0.160013	-7.6998	-0.160683	-7.60093	NA	NA	0.79762	5.6236e-11	0.872871	1.36278e-14	0.872343	2.94e-14	NA	NA	0.913496	1.21175e-08	0.986859	7.2401e-12	0.984366	1.5509e-11	NA	NA
STX4	1.4584e-12	6.75508e-10	7.07839	Brain_Putamen_basal_ganglia	3.38538e-13	1.30887e-10	7.27811	Spleen	1.87068e-14	1.11234e-11	7.65922	NA	NA	NA	1	1	1	0	3	-0.256428	-6.55341	-0.160013	-7.6998	0.404885	-7.89889	NA	NA	0.79762	5.6236e-11	0.872871	1.36278e-14	0.685562	2.814e-15	NA	NA	0.913496	1.21175e-08	0.986859	7.2401e-12	0.96125	1.54316e-12	NA	NA
STX4	1.4584e-12	6.75508e-10	7.07839	Brain_Putamen_basal_ganglia	3.38538e-13	1.30887e-10	7.27811	Stomach	6.79828e-13	3.40292e-10	-7.18343	NA	NA	NA	1	1	1	0	3	-0.256428	-6.55341	-0.160013	-7.6998	0.153613	7.60217	NA	NA	0.79762	5.6236e-11	0.872871	1.36278e-14	0.877915	2.91214e-14	NA	NA	0.913496	1.21175e-08	0.986859	7.2401e-12	0.988027	1.66998e-11	NA	NA
STX4	1.4584e-12	6.75508e-10	7.07839	Brain_Putamen_basal_ganglia	3.38538e-13	1.30887e-10	7.27811	Testis	3.38538e-13	1.94749e-10	-7.27811	NA	NA	NA	1	1	1	0	3	-0.256428	-6.55341	-0.160013	-7.6998	0.160013	7.6998	NA	NA	0.79762	5.6236e-11	0.872871	1.36278e-14	0.872871	1.36278e-14	NA	NA	0.913496	1.21175e-08	0.986859	7.2401e-12	0.986067	8.28703e-12	NA	NA
STX4	1.4584e-12	6.75508e-10	7.07839	Brain_Putamen_basal_ganglia	3.38538e-13	1.30887e-10	7.27811	Thyroid	5.91691e-13	3.00133e-10	7.20238	NA	NA	NA	1	1	1	0	3	-0.256428	-6.55341	-0.160013	-7.6998	-0.142839	-7.61824	NA	NA	0.79762	5.6236e-11	0.872871	1.36278e-14	0.886417	2.57166e-14	NA	NA	0.913496	1.21175e-08	0.986859	7.2401e-12	0.983109	1.3084e-11	NA	NA
STX4	1.4584e-12	6.75508e-10	7.07839	Brain_Putamen_basal_ganglia	3.38538e-13	1.30887e-10	7.27811	Uterus	3.38538e-13	1.80649e-10	7.27811	NA	NA	NA	1	1	1	0	3	-0.256428	-6.55341	-0.160013	-7.6998	-0.160013	-7.6998	NA	NA	0.79762	5.6236e-11	0.872871	1.36278e-14	0.872871	1.36278e-14	NA	NA	0.913496	1.21175e-08	0.986859	7.2401e-12	0.985585	7.02757e-12	NA	NA
STX4	1.4584e-12	6.75508e-10	7.07839	Brain_Putamen_basal_ganglia	3.38538e-13	1.30887e-10	7.27811	Vagina	3.38538e-13	1.93616e-10	-7.27811	NA	NA	NA	1	1	1	0	3	-0.256428	-6.55341	-0.160013	-7.6998	0.160013	7.6998	NA	NA	0.79762	5.6236e-11	0.872871	1.36278e-14	0.872871	1.36278e-14	NA	NA	0.913496	1.21175e-08	0.986859	7.2401e-12	0.987951	7.61876e-12	NA	NA
STX4	1.4584e-12	6.75508e-10	7.07839	Brain_Putamen_basal_ganglia	3.38538e-13	1.30887e-10	7.27811	Whole_Blood	6.79828e-13	2.97473e-10	7.18343	NA	NA	NA	1	1	1	0	3	-0.256428	-6.55341	-0.160013	-7.6998	-0.160683	-7.60093	NA	NA	0.79762	5.6236e-11	0.872871	1.36278e-14	0.872343	2.94e-14	NA	NA	0.913496	1.21175e-08	0.986859	7.2401e-12	0.985029	1.28672e-11	NA	NA
STX4	1.4584e-12	6.75508e-10	7.07839	Brain_Putamen_basal_ganglia	3.38538e-13	1.30887e-10	7.27811	smultixcan	2.92488e-13	1.23694e-10	6.59342	NA	NA	NA	1	1	1	0	3	-0.256428	-6.55341	-0.160013	-7.6998	-0.0836419	-6.95492	NA	NA	0.79762	5.6236e-11	0.872871	1.36278e-14	0.412507	2.71445e-14	NA	NA	0.913496	1.21175e-08	0.986859	7.2401e-12	0.88396	1.22598e-11	NA	NA
STX4	1.4584e-12	6.75508e-10	7.07839	Brain_Spinal_cord_cervical_c-1	3.38538e-13	1.51202e-10	7.27811	Adipose_Subcutaneous	3.38538e-13	1.72341e-10	-7.27811	NA	NA	NA	1	1	1	0	3	-0.256428	-6.55341	-0.160013	-7.6998	0.160013	7.6998	NA	NA	0.79762	5.6236e-11	0.872871	1.36278e-14	0.872871	1.36278e-14	NA	NA	0.913496	1.21175e-08	0.986546	1.00212e-11	0.984108	6.76415e-12	NA	NA
STX4	1.4584e-12	6.75508e-10	7.07839	Brain_Spinal_cord_cervical_c-1	3.38538e-13	1.51202e-10	7.27811	Adipose_Visceral_Omentum	3.38538e-13	1.68513e-10	7.27811	NA	NA	NA	1	1	1	0	3	-0.256428	-6.55341	-0.160013	-7.6998	-0.160013	-7.6998	NA	NA	0.79762	5.6236e-11	0.872871	1.36278e-14	0.872871	1.36278e-14	NA	NA	0.913496	1.21175e-08	0.986546	1.00212e-11	0.986511	6.82837e-12	NA	NA
STX4	1.4584e-12	6.75508e-10	7.07839	Brain_Spinal_cord_cervical_c-1	3.38538e-13	1.51202e-10	7.27811	Adrenal_Gland	8.07971e-07	0.000120292	-4.93343	NA	NA	NA	1	1	1	0	3	-0.256428	-6.55341	-0.160013	-7.6998	-0.696845	4.9491	NA	NA	0.79762	5.6236e-11	0.872871	1.36278e-14	0.4859	7.45573e-07	NA	NA	0.913496	1.21175e-08	0.986546	1.00212e-11	0.914056	8.20044e-05	NA	NA
STX4	1.4584e-12	6.75508e-10	7.07839	Brain_Spinal_cord_cervical_c-1	3.38538e-13	1.51202e-10	7.27811	Artery_Aorta	3.38538e-13	1.59276e-10	-7.27811	NA	NA	NA	1	1	1	0	3	-0.256428	-6.55341	-0.160013	-7.6998	0.160013	7.6998	NA	NA	0.79762	5.6236e-11	0.872871	1.36278e-14	0.872871	1.36278e-14	NA	NA	0.913496	1.21175e-08	0.986546	1.00212e-11	0.982901	6.6031e-12	NA	NA
STX4	1.4584e-12	6.75508e-10	7.07839	Brain_Spinal_cord_cervical_c-1	3.38538e-13	1.51202e-10	7.27811	Artery_Coronary	2.91685e-13	1.60072e-10	7.29818	NA	NA	NA	1	1	1	0	3	-0.256428	-6.55341	-0.160013	-7.6998	-0.150473	-7.71748	NA	NA	0.79762	5.6236e-11	0.872871	1.36278e-14	0.880392	1.18648e-14	NA	NA	0.913496	1.21175e-08	0.986546	1.00212e-11	0.982764	6.84903e-12	NA	NA
STX4	1.4584e-12	6.75508e-10	7.07839	Brain_Spinal_cord_cervical_c-1	3.38538e-13	1.51202e-10	7.27811	Artery_Tibial	6.79828e-13	3.05102e-10	-7.18343	NA	NA	NA	1	1	1	0	3	-0.256428	-6.55341	-0.160013	-7.6998	0.153613	7.60217	NA	NA	0.79762	5.6236e-11	0.872871	1.36278e-14	0.877915	2.91214e-14	NA	NA	0.913496	1.21175e-08	0.986546	1.00212e-11	0.982116	1.42274e-11	NA	NA
STX4	1.4584e-12	6.75508e-10	7.07839	Brain_Spinal_cord_cervical_c-1	3.38538e-13	1.51202e-10	7.27811	Brain_Amygdala	6.82306e-12	4.38337e-09	-6.86131	NA	NA	NA	1	1	1	0	3	-0.256428	-6.55341	-0.160013	-7.6998	-0.332136	7.15044	NA	NA	0.79762	5.6236e-11	0.872871	1.36278e-14	0.739787	8.64982e-13	NA	NA	0.913496	1.21175e-08	0.986546	1.00212e-11	0.973179	4.52386e-10	NA	NA
STX4	1.4584e-12	6.75508e-10	7.07839	Brain_Spinal_cord_cervical_c-1	3.38538e-13	1.51202e-10	7.27811	Brain_Caudate_basal_ganglia	5.30959e-12	2.57424e-09	-6.89704	NA	NA	NA	1	1	1	0	3	-0.256428	-6.55341	-0.160013	-7.6998	-0.27429	7.20823	NA	NA	0.79762	5.6236e-11	0.872871	1.36278e-14	0.783862	5.6683e-13	NA	NA	0.913496	1.21175e-08	0.986546	1.00212e-11	0.972244	2.37421e-10	NA	NA
STX4	1.4584e-12	6.75508e-10	7.07839	Brain_Spinal_cord_cervical_c-1	3.38538e-13	1.51202e-10	7.27811	Brain_Cerebellar_Hemisphere	3.38538e-13	1.37507e-10	-7.27811	NA	NA	NA	1	1	1	0	3	-0.256428	-6.55341	-0.160013	-7.6998	0.160013	7.6998	NA	NA	0.79762	5.6236e-11	0.872871	1.36278e-14	0.872871	1.36278e-14	NA	NA	0.913496	1.21175e-08	0.986546	1.00212e-11	0.982139	6.34833e-12	NA	NA
STX4	1.4584e-12	6.75508e-10	7.07839	Brain_Spinal_cord_cervical_c-1	3.38538e-13	1.51202e-10	7.27811	Brain_Cerebellum	1.49342e-11	5.2458e-09	-6.74854	NA	NA	NA	1	1	1	0	3	-0.256428	-6.55341	-0.160013	-7.6998	0.112486	7.21145	NA	NA	0.79762	5.6236e-11	0.872871	1.36278e-14	0.910438	5.5358e-13	NA	NA	0.913496	1.21175e-08	0.986546	1.00212e-11	0.989289	2.31296e-10	NA	NA
STX4	1.4584e-12	6.75508e-10	7.07839	Brain_Spinal_cord_cervical_c-1	3.38538e-13	1.51202e-10	7.27811	Brain_Cortex	3.38538e-13	1.85578e-10	7.27811	NA	NA	NA	1	1	1	0	3	-0.256428	-6.55341	-0.160013	-7.6998	-0.160013	-7.6998	NA	NA	0.79762	5.6236e-11	0.872871	1.36278e-14	0.872871	1.36278e-14	NA	NA	0.913496	1.21175e-08	0.986546	1.00212e-11	0.98738	7.37426e-12	NA	NA
STX4	1.4584e-12	6.75508e-10	7.07839	Brain_Spinal_cord_cervical_c-1	3.38538e-13	1.51202e-10	7.27811	Brain_Frontal_Cortex_BA9	1.49342e-11	5.57244e-09	-6.74854	NA	NA	NA	1	1	1	0	3	-0.256428	-6.55341	-0.160013	-7.6998	0.112486	7.21145	NA	NA	0.79762	5.6236e-11	0.872871	1.36278e-14	0.910438	5.5358e-13	NA	NA	0.913496	1.21175e-08	0.986546	1.00212e-11	0.988616	2.28244e-10	NA	NA
STX4	1.4584e-12	6.75508e-10	7.07839	Brain_Spinal_cord_cervical_c-1	3.38538e-13	1.51202e-10	7.27811	Brain_Hypothalamus	6.79828e-13	4.37481e-10	-7.18343	NA	NA	NA	1	1	1	0	3	-0.256428	-6.55341	-0.160013	-7.6998	0.160683	7.60093	NA	NA	0.79762	5.6236e-11	0.872871	1.36278e-14	0.872343	2.94e-14	NA	NA	0.913496	1.21175e-08	0.986546	1.00212e-11	0.987569	1.83146e-11	NA	NA
STX4	1.4584e-12	6.75508e-10	7.07839	Brain_Spinal_cord_cervical_c-1	3.38538e-13	1.51202e-10	7.27811	Brain_Nucleus_accumbens_basal_ganglia	3.38538e-13	1.93266e-10	-7.27811	NA	NA	NA	1	1	1	0	3	-0.256428	-6.55341	-0.160013	-7.6998	0.160013	7.6998	NA	NA	0.79762	5.6236e-11	0.872871	1.36278e-14	0.872871	1.36278e-14	NA	NA	0.913496	1.21175e-08	0.986546	1.00212e-11	0.983342	7.28039e-12	NA	NA
STX4	1.4584e-12	6.75508e-10	7.07839	Brain_Spinal_cord_cervical_c-1	3.38538e-13	1.51202e-10	7.27811	Brain_Putamen_basal_ganglia	3.38538e-13	2.70507e-10	7.27811	NA	NA	NA	1	1	1	0	3	-0.256428	-6.55341	-0.160013	-7.6998	-0.160013	-7.6998	NA	NA	0.79762	5.6236e-11	0.872871	1.36278e-14	0.872871	1.36278e-14	NA	NA	0.913496	1.21175e-08	0.986546	1.00212e-11	0.982155	1.01028e-11	NA	NA
STX4	1.4584e-12	6.75508e-10	7.07839	Brain_Spinal_cord_cervical_c-1	3.38538e-13	1.51202e-10	7.27811	Brain_Spinal_cord_cervical_c-1	5.13303e-12	2.32395e-09	-6.90185	NA	NA	NA	1	1	1	0	3	-0.256428	-6.55341	-0.160013	-7.6998	-0.2498	7.17054	NA	NA	0.79762	5.6236e-11	0.872871	1.36278e-14	0.802742	7.47034e-13	NA	NA	0.913496	1.21175e-08	0.986546	1.00212e-11	0.971383	3.27933e-10	NA	NA
STX4	1.4584e-12	6.75508e-10	7.07839	Brain_Spinal_cord_cervical_c-1	3.38538e-13	1.51202e-10	7.27811	Breast_Mammary_Tissue	6.79828e-13	2.89648e-10	7.18343	NA	NA	NA	1	1	1	0	3	-0.256428	-6.55341	-0.160013	-7.6998	-0.160683	-7.60093	NA	NA	0.79762	5.6236e-11	0.872871	1.36278e-14	0.872343	2.94e-14	NA	NA	0.913496	1.21175e-08	0.986546	1.00212e-11	0.987322	1.31176e-11	NA	NA
STX4	1.4584e-12	6.75508e-10	7.07839	Brain_Spinal_cord_cervical_c-1	3.38538e-13	1.51202e-10	7.27811	Cells_Cultured_fibroblasts	3.38538e-13	1.76694e-10	7.27811	NA	NA	NA	1	1	1	0	3	-0.256428	-6.55341	-0.160013	-7.6998	-0.160013	-7.6998	NA	NA	0.79762	5.6236e-11	0.872871	1.36278e-14	0.872871	1.36278e-14	NA	NA	0.913496	1.21175e-08	0.986546	1.00212e-11	0.985093	7.84562e-12	NA	NA
STX4	1.4584e-12	6.75508e-10	7.07839	Brain_Spinal_cord_cervical_c-1	3.38538e-13	1.51202e-10	7.27811	Cells_EBV-transformed_lymphocytes	6.79828e-13	2.71767e-10	-7.18343	NA	NA	NA	1	1	1	0	3	-0.256428	-6.55341	-0.160013	-7.6998	0.153613	7.60217	NA	NA	0.79762	5.6236e-11	0.872871	1.36278e-14	0.877915	2.91214e-14	NA	NA	0.913496	1.21175e-08	0.986546	1.00212e-11	0.981312	1.29623e-11	NA	NA
STX4	1.4584e-12	6.75508e-10	7.07839	Brain_Spinal_cord_cervical_c-1	3.38538e-13	1.51202e-10	7.27811	Colon_Sigmoid	3.38538e-13	1.63558e-10	-7.27811	NA	NA	NA	1	1	1	0	3	-0.256428	-6.55341	-0.160013	-7.6998	0.160013	7.6998	NA	NA	0.79762	5.6236e-11	0.872871	1.36278e-14	0.872871	1.36278e-14	NA	NA	0.913496	1.21175e-08	0.986546	1.00212e-11	0.98485	7.19088e-12	NA	NA
STX4	1.4584e-12	6.75508e-10	7.07839	Brain_Spinal_cord_cervical_c-1	3.38538e-13	1.51202e-10	7.27811	Colon_Transverse	3.38538e-13	1.81756e-10	7.27811	NA	NA	NA	1	1	1	0	3	-0.256428	-6.55341	-0.160013	-7.6998	-0.160013	-7.6998	NA	NA	0.79762	5.6236e-11	0.872871	1.36278e-14	0.872871	1.36278e-14	NA	NA	0.913496	1.21175e-08	0.986546	1.00212e-11	0.985181	7.39832e-12	NA	NA
STX4	1.4584e-12	6.75508e-10	7.07839	Brain_Spinal_cord_cervical_c-1	3.38538e-13	1.51202e-10	7.27811	Esophagus_Gastroesophageal_Junction	6.79828e-13	3.02078e-10	-7.18343	NA	NA	NA	1	1	1	0	3	-0.256428	-6.55341	-0.160013	-7.6998	0.153613	7.60217	NA	NA	0.79762	5.6236e-11	0.872871	1.36278e-14	0.877915	2.91214e-14	NA	NA	0.913496	1.21175e-08	0.986546	1.00212e-11	0.986645	1.25498e-11	NA	NA
STX4	1.4584e-12	6.75508e-10	7.07839	Brain_Spinal_cord_cervical_c-1	3.38538e-13	1.51202e-10	7.27811	Esophagus_Mucosa	6.79828e-13	3.09802e-10	7.18343	NA	NA	NA	1	1	1	0	3	-0.256428	-6.55341	-0.160013	-7.6998	-0.160683	-7.60093	NA	NA	0.79762	5.6236e-11	0.872871	1.36278e-14	0.872343	2.94e-14	NA	NA	0.913496	1.21175e-08	0.986546	1.00212e-11	0.983127	1.41086e-11	NA	NA
STX4	1.4584e-12	6.75508e-10	7.07839	Brain_Spinal_cord_cervical_c-1	3.38538e-13	1.51202e-10	7.27811	Esophagus_Muscularis	3.38538e-13	1.72132e-10	7.27811	NA	NA	NA	1	1	1	0	3	-0.256428	-6.55341	-0.160013	-7.6998	-0.160013	-7.6998	NA	NA	0.79762	5.6236e-11	0.872871	1.36278e-14	0.872871	1.36278e-14	NA	NA	0.913496	1.21175e-08	0.986546	1.00212e-11	0.984091	6.21565e-12	NA	NA
STX4	1.4584e-12	6.75508e-10	7.07839	Brain_Spinal_cord_cervical_c-1	3.38538e-13	1.51202e-10	7.27811	Heart_Atrial_Appendage	3.38538e-13	1.83375e-10	-7.27811	NA	NA	NA	1	1	1	0	3	-0.256428	-6.55341	-0.160013	-7.6998	0.160013	7.6998	NA	NA	0.79762	5.6236e-11	0.872871	1.36278e-14	0.872871	1.36278e-14	NA	NA	0.913496	1.21175e-08	0.986546	1.00212e-11	0.984641	6.97307e-12	NA	NA
STX4	1.4584e-12	6.75508e-10	7.07839	Brain_Spinal_cord_cervical_c-1	3.38538e-13	1.51202e-10	7.27811	Heart_Left_Ventricle	3.38538e-13	1.71836e-10	-7.27811	NA	NA	NA	1	1	1	0	3	-0.256428	-6.55341	-0.160013	-7.6998	0.160013	7.6998	NA	NA	0.79762	5.6236e-11	0.872871	1.36278e-14	0.872871	1.36278e-14	NA	NA	0.913496	1.21175e-08	0.986546	1.00212e-11	0.986648	6.14963e-12	NA	NA
STX4	1.4584e-12	6.75508e-10	7.07839	Brain_Spinal_cord_cervical_c-1	3.38538e-13	1.51202e-10	7.27811	Kidney_Cortex	6.79828e-13	5.47073e-10	7.18343	NA	NA	NA	1	1	1	0	3	-0.256428	-6.55341	-0.160013	-7.6998	-0.160683	-7.60093	NA	NA	0.79762	5.6236e-11	0.872871	1.36278e-14	0.872343	2.94e-14	NA	NA	0.913496	1.21175e-08	0.986546	1.00212e-11	0.982839	2.36785e-11	NA	NA
STX4	1.4584e-12	6.75508e-10	7.07839	Brain_Spinal_cord_cervical_c-1	3.38538e-13	1.51202e-10	7.27811	Liver	3.38538e-13	1.89526e-10	-7.27811	NA	NA	NA	1	1	1	0	3	-0.256428	-6.55341	-0.160013	-7.6998	0.160013	7.6998	NA	NA	0.79762	5.6236e-11	0.872871	1.36278e-14	0.872871	1.36278e-14	NA	NA	0.913496	1.21175e-08	0.986546	1.00212e-11	0.983249	7.62312e-12	NA	NA
STX4	1.4584e-12	6.75508e-10	7.07839	Brain_Spinal_cord_cervical_c-1	3.38538e-13	1.51202e-10	7.27811	Lung	6.79828e-13	2.90771e-10	-7.18343	NA	NA	NA	1	1	1	0	3	-0.256428	-6.55341	-0.160013	-7.6998	0.153613	7.60217	NA	NA	0.79762	5.6236e-11	0.872871	1.36278e-14	0.877915	2.91214e-14	NA	NA	0.913496	1.21175e-08	0.986546	1.00212e-11	0.986514	1.31228e-11	NA	NA
STX4	1.4584e-12	6.75508e-10	7.07839	Brain_Spinal_cord_cervical_c-1	3.38538e-13	1.51202e-10	7.27811	Minor_Salivary_Gland	3.38538e-13	2.04791e-10	-7.27811	NA	NA	NA	1	1	1	0	3	-0.256428	-6.55341	-0.160013	-7.6998	0.160013	7.6998	NA	NA	0.79762	5.6236e-11	0.872871	1.36278e-14	0.872871	1.36278e-14	NA	NA	0.913496	1.21175e-08	0.986546	1.00212e-11	0.985228	8.32944e-12	NA	NA
STX4	1.4584e-12	6.75508e-10	7.07839	Brain_Spinal_cord_cervical_c-1	3.38538e-13	1.51202e-10	7.27811	Muscle_Skeletal	6.79828e-13	2.94915e-10	7.18343	NA	NA	NA	1	1	1	0	3	-0.256428	-6.55341	-0.160013	-7.6998	-0.153613	-7.60217	NA	NA	0.79762	5.6236e-11	0.872871	1.36278e-14	0.877915	2.91214e-14	NA	NA	0.913496	1.21175e-08	0.986546	1.00212e-11	0.986006	1.3931e-11	NA	NA
STX4	1.4584e-12	6.75508e-10	7.07839	Brain_Spinal_cord_cervical_c-1	3.38538e-13	1.51202e-10	7.27811	Nerve_Tibial	6.79828e-13	2.79965e-10	-7.18343	NA	NA	NA	1	1	1	0	3	-0.256428	-6.55341	-0.160013	-7.6998	0.153613	7.60217	NA	NA	0.79762	5.6236e-11	0.872871	1.36278e-14	0.877915	2.91214e-14	NA	NA	0.913496	1.21175e-08	0.986546	1.00212e-11	0.98453	1.2713e-11	NA	NA
STX4	1.4584e-12	6.75508e-10	7.07839	Brain_Spinal_cord_cervical_c-1	3.38538e-13	1.51202e-10	7.27811	Ovary	3.38538e-13	1.74278e-10	7.27811	NA	NA	NA	1	1	1	0	3	-0.256428	-6.55341	-0.160013	-7.6998	-0.160013	-7.6998	NA	NA	0.79762	5.6236e-11	0.872871	1.36278e-14	0.872871	1.36278e-14	NA	NA	0.913496	1.21175e-08	0.986546	1.00212e-11	0.982374	7.22343e-12	NA	NA
STX4	1.4584e-12	6.75508e-10	7.07839	Brain_Spinal_cord_cervical_c-1	3.38538e-13	1.51202e-10	7.27811	Pancreas	6.79828e-13	3.50902e-10	7.18343	NA	NA	NA	1	1	1	0	3	-0.256428	-6.55341	-0.160013	-7.6998	-0.160683	-7.60093	NA	NA	0.79762	5.6236e-11	0.872871	1.36278e-14	0.872343	2.94e-14	NA	NA	0.913496	1.21175e-08	0.986546	1.00212e-11	0.984569	1.38474e-11	NA	NA
STX4	1.4584e-12	6.75508e-10	7.07839	Brain_Spinal_cord_cervical_c-1	3.38538e-13	1.51202e-10	7.27811	Pituitary	6.79828e-13	3.28246e-10	-7.18343	NA	NA	NA	1	1	1	0	3	-0.256428	-6.55341	-0.160013	-7.6998	0.160683	7.60093	NA	NA	0.79762	5.6236e-11	0.872871	1.36278e-14	0.872343	2.94e-14	NA	NA	0.913496	1.21175e-08	0.986546	1.00212e-11	0.986888	1.38615e-11	NA	NA
STX4	1.4584e-12	6.75508e-10	7.07839	Brain_Spinal_cord_cervical_c-1	3.38538e-13	1.51202e-10	7.27811	Prostate	3.38538e-13	1.79149e-10	-7.27811	NA	NA	NA	1	1	1	0	3	-0.256428	-6.55341	-0.160013	-7.6998	0.160013	7.6998	NA	NA	0.79762	5.6236e-11	0.872871	1.36278e-14	0.872871	1.36278e-14	NA	NA	0.913496	1.21175e-08	0.986546	1.00212e-11	0.987341	6.96638e-12	NA	NA
STX4	1.4584e-12	6.75508e-10	7.07839	Brain_Spinal_cord_cervical_c-1	3.38538e-13	1.51202e-10	7.27811	Skin_Not_Sun_Exposed_Suprapubic	7.06853e-05	0.00479371	-3.97397	NA	NA	NA	1	1	1	0	3	-0.256428	-6.55341	-0.160013	-7.6998	-0.820729	3.92465	NA	NA	0.79762	5.6236e-11	0.872871	1.36278e-14	0.411801	8.68543e-05	NA	NA	0.913496	1.21175e-08	0.986546	1.00212e-11	0.897021	0.00436603	NA	NA
STX4	1.4584e-12	6.75508e-10	7.07839	Brain_Spinal_cord_cervical_c-1	3.38538e-13	1.51202e-10	7.27811	Skin_Sun_Exposed_Lower_leg	6.79828e-13	3.22346e-10	7.18343	NA	NA	NA	1	1	1	0	3	-0.256428	-6.55341	-0.160013	-7.6998	-0.160683	-7.60093	NA	NA	0.79762	5.6236e-11	0.872871	1.36278e-14	0.872343	2.94e-14	NA	NA	0.913496	1.21175e-08	0.986546	1.00212e-11	0.981481	1.37772e-11	NA	NA
STX4	1.4584e-12	6.75508e-10	7.07839	Brain_Spinal_cord_cervical_c-1	3.38538e-13	1.51202e-10	7.27811	Small_Intestine_Terminal_Ileum	6.79828e-13	3.64463e-10	7.18343	NA	NA	NA	1	1	1	0	3	-0.256428	-6.55341	-0.160013	-7.6998	-0.160683	-7.60093	NA	NA	0.79762	5.6236e-11	0.872871	1.36278e-14	0.872343	2.94e-14	NA	NA	0.913496	1.21175e-08	0.986546	1.00212e-11	0.984366	1.5509e-11	NA	NA
STX4	1.4584e-12	6.75508e-10	7.07839	Brain_Spinal_cord_cervical_c-1	3.38538e-13	1.51202e-10	7.27811	Spleen	1.87068e-14	1.11234e-11	7.65922	NA	NA	NA	1	1	1	0	3	-0.256428	-6.55341	-0.160013	-7.6998	0.404885	-7.89889	NA	NA	0.79762	5.6236e-11	0.872871	1.36278e-14	0.685562	2.814e-15	NA	NA	0.913496	1.21175e-08	0.986546	1.00212e-11	0.96125	1.54316e-12	NA	NA
STX4	1.4584e-12	6.75508e-10	7.07839	Brain_Spinal_cord_cervical_c-1	3.38538e-13	1.51202e-10	7.27811	Stomach	6.79828e-13	3.40292e-10	-7.18343	NA	NA	NA	1	1	1	0	3	-0.256428	-6.55341	-0.160013	-7.6998	0.153613	7.60217	NA	NA	0.79762	5.6236e-11	0.872871	1.36278e-14	0.877915	2.91214e-14	NA	NA	0.913496	1.21175e-08	0.986546	1.00212e-11	0.988027	1.66998e-11	NA	NA
STX4	1.4584e-12	6.75508e-10	7.07839	Brain_Spinal_cord_cervical_c-1	3.38538e-13	1.51202e-10	7.27811	Testis	3.38538e-13	1.94749e-10	-7.27811	NA	NA	NA	1	1	1	0	3	-0.256428	-6.55341	-0.160013	-7.6998	0.160013	7.6998	NA	NA	0.79762	5.6236e-11	0.872871	1.36278e-14	0.872871	1.36278e-14	NA	NA	0.913496	1.21175e-08	0.986546	1.00212e-11	0.986067	8.28703e-12	NA	NA
STX4	1.4584e-12	6.75508e-10	7.07839	Brain_Spinal_cord_cervical_c-1	3.38538e-13	1.51202e-10	7.27811	Thyroid	5.91691e-13	3.00133e-10	7.20238	NA	NA	NA	1	1	1	0	3	-0.256428	-6.55341	-0.160013	-7.6998	-0.142839	-7.61824	NA	NA	0.79762	5.6236e-11	0.872871	1.36278e-14	0.886417	2.57166e-14	NA	NA	0.913496	1.21175e-08	0.986546	1.00212e-11	0.983109	1.3084e-11	NA	NA
STX4	1.4584e-12	6.75508e-10	7.07839	Brain_Spinal_cord_cervical_c-1	3.38538e-13	1.51202e-10	7.27811	Uterus	3.38538e-13	1.80649e-10	7.27811	NA	NA	NA	1	1	1	0	3	-0.256428	-6.55341	-0.160013	-7.6998	-0.160013	-7.6998	NA	NA	0.79762	5.6236e-11	0.872871	1.36278e-14	0.872871	1.36278e-14	NA	NA	0.913496	1.21175e-08	0.986546	1.00212e-11	0.985585	7.02757e-12	NA	NA
STX4	1.4584e-12	6.75508e-10	7.07839	Brain_Spinal_cord_cervical_c-1	3.38538e-13	1.51202e-10	7.27811	Vagina	3.38538e-13	1.93616e-10	-7.27811	NA	NA	NA	1	1	1	0	3	-0.256428	-6.55341	-0.160013	-7.6998	0.160013	7.6998	NA	NA	0.79762	5.6236e-11	0.872871	1.36278e-14	0.872871	1.36278e-14	NA	NA	0.913496	1.21175e-08	0.986546	1.00212e-11	0.987951	7.61876e-12	NA	NA
STX4	1.4584e-12	6.75508e-10	7.07839	Brain_Spinal_cord_cervical_c-1	3.38538e-13	1.51202e-10	7.27811	Whole_Blood	6.79828e-13	2.97473e-10	7.18343	NA	NA	NA	1	1	1	0	3	-0.256428	-6.55341	-0.160013	-7.6998	-0.160683	-7.60093	NA	NA	0.79762	5.6236e-11	0.872871	1.36278e-14	0.872343	2.94e-14	NA	NA	0.913496	1.21175e-08	0.986546	1.00212e-11	0.985029	1.28672e-11	NA	NA
STX4	1.4584e-12	6.75508e-10	7.07839	Brain_Spinal_cord_cervical_c-1	3.38538e-13	1.51202e-10	7.27811	smultixcan	2.92488e-13	1.23694e-10	6.59342	NA	NA	NA	1	1	1	0	3	-0.256428	-6.55341	-0.160013	-7.6998	-0.0836419	-6.95492	NA	NA	0.79762	5.6236e-11	0.872871	1.36278e-14	0.412507	2.71445e-14	NA	NA	0.913496	1.21175e-08	0.986546	1.00212e-11	0.88396	1.22598e-11	NA	NA
STX4	1.4584e-12	6.75508e-10	7.07839	Brain_Substantia_nigra	3.38538e-13	1.25105e-10	7.27811	Adipose_Subcutaneous	3.38538e-13	1.72341e-10	-7.27811	NA	NA	NA	1	1	1	0	3	-0.256428	-6.55341	-0.160013	-7.6998	0.160013	7.6998	NA	NA	0.79762	5.6236e-11	0.872871	1.36278e-14	0.872871	1.36278e-14	NA	NA	0.913496	1.21175e-08	0.985737	6.86778e-12	0.984108	6.76415e-12	NA	NA
STX4	1.4584e-12	6.75508e-10	7.07839	Brain_Substantia_nigra	3.38538e-13	1.25105e-10	7.27811	Adipose_Visceral_Omentum	3.38538e-13	1.68513e-10	7.27811	NA	NA	NA	1	1	1	0	3	-0.256428	-6.55341	-0.160013	-7.6998	-0.160013	-7.6998	NA	NA	0.79762	5.6236e-11	0.872871	1.36278e-14	0.872871	1.36278e-14	NA	NA	0.913496	1.21175e-08	0.985737	6.86778e-12	0.986511	6.82837e-12	NA	NA
STX4	1.4584e-12	6.75508e-10	7.07839	Brain_Substantia_nigra	3.38538e-13	1.25105e-10	7.27811	Adrenal_Gland	8.07971e-07	0.000120292	-4.93343	NA	NA	NA	1	1	1	0	3	-0.256428	-6.55341	-0.160013	-7.6998	-0.696845	4.9491	NA	NA	0.79762	5.6236e-11	0.872871	1.36278e-14	0.4859	7.45573e-07	NA	NA	0.913496	1.21175e-08	0.985737	6.86778e-12	0.914056	8.20044e-05	NA	NA
STX4	1.4584e-12	6.75508e-10	7.07839	Brain_Substantia_nigra	3.38538e-13	1.25105e-10	7.27811	Artery_Aorta	3.38538e-13	1.59276e-10	-7.27811	NA	NA	NA	1	1	1	0	3	-0.256428	-6.55341	-0.160013	-7.6998	0.160013	7.6998	NA	NA	0.79762	5.6236e-11	0.872871	1.36278e-14	0.872871	1.36278e-14	NA	NA	0.913496	1.21175e-08	0.985737	6.86778e-12	0.982901	6.6031e-12	NA	NA
STX4	1.4584e-12	6.75508e-10	7.07839	Brain_Substantia_nigra	3.38538e-13	1.25105e-10	7.27811	Artery_Coronary	2.91685e-13	1.60072e-10	7.29818	NA	NA	NA	1	1	1	0	3	-0.256428	-6.55341	-0.160013	-7.6998	-0.150473	-7.71748	NA	NA	0.79762	5.6236e-11	0.872871	1.36278e-14	0.880392	1.18648e-14	NA	NA	0.913496	1.21175e-08	0.985737	6.86778e-12	0.982764	6.84903e-12	NA	NA
STX4	1.4584e-12	6.75508e-10	7.07839	Brain_Substantia_nigra	3.38538e-13	1.25105e-10	7.27811	Artery_Tibial	6.79828e-13	3.05102e-10	-7.18343	NA	NA	NA	1	1	1	0	3	-0.256428	-6.55341	-0.160013	-7.6998	0.153613	7.60217	NA	NA	0.79762	5.6236e-11	0.872871	1.36278e-14	0.877915	2.91214e-14	NA	NA	0.913496	1.21175e-08	0.985737	6.86778e-12	0.982116	1.42274e-11	NA	NA
STX4	1.4584e-12	6.75508e-10	7.07839	Brain_Substantia_nigra	3.38538e-13	1.25105e-10	7.27811	Brain_Amygdala	6.82306e-12	4.38337e-09	-6.86131	NA	NA	NA	1	1	1	0	3	-0.256428	-6.55341	-0.160013	-7.6998	-0.332136	7.15044	NA	NA	0.79762	5.6236e-11	0.872871	1.36278e-14	0.739787	8.64982e-13	NA	NA	0.913496	1.21175e-08	0.985737	6.86778e-12	0.973179	4.52386e-10	NA	NA
STX4	1.4584e-12	6.75508e-10	7.07839	Brain_Substantia_nigra	3.38538e-13	1.25105e-10	7.27811	Brain_Caudate_basal_ganglia	5.30959e-12	2.57424e-09	-6.89704	NA	NA	NA	1	1	1	0	3	-0.256428	-6.55341	-0.160013	-7.6998	-0.27429	7.20823	NA	NA	0.79762	5.6236e-11	0.872871	1.36278e-14	0.783862	5.6683e-13	NA	NA	0.913496	1.21175e-08	0.985737	6.86778e-12	0.972244	2.37421e-10	NA	NA
STX4	1.4584e-12	6.75508e-10	7.07839	Brain_Substantia_nigra	3.38538e-13	1.25105e-10	7.27811	Brain_Cerebellar_Hemisphere	3.38538e-13	1.37507e-10	-7.27811	NA	NA	NA	1	1	1	0	3	-0.256428	-6.55341	-0.160013	-7.6998	0.160013	7.6998	NA	NA	0.79762	5.6236e-11	0.872871	1.36278e-14	0.872871	1.36278e-14	NA	NA	0.913496	1.21175e-08	0.985737	6.86778e-12	0.982139	6.34833e-12	NA	NA
STX4	1.4584e-12	6.75508e-10	7.07839	Brain_Substantia_nigra	3.38538e-13	1.25105e-10	7.27811	Brain_Cerebellum	1.49342e-11	5.2458e-09	-6.74854	NA	NA	NA	1	1	1	0	3	-0.256428	-6.55341	-0.160013	-7.6998	0.112486	7.21145	NA	NA	0.79762	5.6236e-11	0.872871	1.36278e-14	0.910438	5.5358e-13	NA	NA	0.913496	1.21175e-08	0.985737	6.86778e-12	0.989289	2.31296e-10	NA	NA
STX4	1.4584e-12	6.75508e-10	7.07839	Brain_Substantia_nigra	3.38538e-13	1.25105e-10	7.27811	Brain_Cortex	3.38538e-13	1.85578e-10	7.27811	NA	NA	NA	1	1	1	0	3	-0.256428	-6.55341	-0.160013	-7.6998	-0.160013	-7.6998	NA	NA	0.79762	5.6236e-11	0.872871	1.36278e-14	0.872871	1.36278e-14	NA	NA	0.913496	1.21175e-08	0.985737	6.86778e-12	0.98738	7.37426e-12	NA	NA
STX4	1.4584e-12	6.75508e-10	7.07839	Brain_Substantia_nigra	3.38538e-13	1.25105e-10	7.27811	Brain_Frontal_Cortex_BA9	1.49342e-11	5.57244e-09	-6.74854	NA	NA	NA	1	1	1	0	3	-0.256428	-6.55341	-0.160013	-7.6998	0.112486	7.21145	NA	NA	0.79762	5.6236e-11	0.872871	1.36278e-14	0.910438	5.5358e-13	NA	NA	0.913496	1.21175e-08	0.985737	6.86778e-12	0.988616	2.28244e-10	NA	NA
STX4	1.4584e-12	6.75508e-10	7.07839	Brain_Substantia_nigra	3.38538e-13	1.25105e-10	7.27811	Brain_Hypothalamus	6.79828e-13	4.37481e-10	-7.18343	NA	NA	NA	1	1	1	0	3	-0.256428	-6.55341	-0.160013	-7.6998	0.160683	7.60093	NA	NA	0.79762	5.6236e-11	0.872871	1.36278e-14	0.872343	2.94e-14	NA	NA	0.913496	1.21175e-08	0.985737	6.86778e-12	0.987569	1.83146e-11	NA	NA
STX4	1.4584e-12	6.75508e-10	7.07839	Brain_Substantia_nigra	3.38538e-13	1.25105e-10	7.27811	Brain_Nucleus_accumbens_basal_ganglia	3.38538e-13	1.93266e-10	-7.27811	NA	NA	NA	1	1	1	0	3	-0.256428	-6.55341	-0.160013	-7.6998	0.160013	7.6998	NA	NA	0.79762	5.6236e-11	0.872871	1.36278e-14	0.872871	1.36278e-14	NA	NA	0.913496	1.21175e-08	0.985737	6.86778e-12	0.983342	7.28039e-12	NA	NA
STX4	1.4584e-12	6.75508e-10	7.07839	Brain_Substantia_nigra	3.38538e-13	1.25105e-10	7.27811	Brain_Putamen_basal_ganglia	3.38538e-13	2.70507e-10	7.27811	NA	NA	NA	1	1	1	0	3	-0.256428	-6.55341	-0.160013	-7.6998	-0.160013	-7.6998	NA	NA	0.79762	5.6236e-11	0.872871	1.36278e-14	0.872871	1.36278e-14	NA	NA	0.913496	1.21175e-08	0.985737	6.86778e-12	0.982155	1.01028e-11	NA	NA
STX4	1.4584e-12	6.75508e-10	7.07839	Brain_Substantia_nigra	3.38538e-13	1.25105e-10	7.27811	Brain_Spinal_cord_cervical_c-1	5.13303e-12	2.32395e-09	-6.90185	NA	NA	NA	1	1	1	0	3	-0.256428	-6.55341	-0.160013	-7.6998	-0.2498	7.17054	NA	NA	0.79762	5.6236e-11	0.872871	1.36278e-14	0.802742	7.47034e-13	NA	NA	0.913496	1.21175e-08	0.985737	6.86778e-12	0.971383	3.27933e-10	NA	NA
STX4	1.4584e-12	6.75508e-10	7.07839	Brain_Substantia_nigra	3.38538e-13	1.25105e-10	7.27811	Breast_Mammary_Tissue	6.79828e-13	2.89648e-10	7.18343	NA	NA	NA	1	1	1	0	3	-0.256428	-6.55341	-0.160013	-7.6998	-0.160683	-7.60093	NA	NA	0.79762	5.6236e-11	0.872871	1.36278e-14	0.872343	2.94e-14	NA	NA	0.913496	1.21175e-08	0.985737	6.86778e-12	0.987322	1.31176e-11	NA	NA
STX4	1.4584e-12	6.75508e-10	7.07839	Brain_Substantia_nigra	3.38538e-13	1.25105e-10	7.27811	Cells_Cultured_fibroblasts	3.38538e-13	1.76694e-10	7.27811	NA	NA	NA	1	1	1	0	3	-0.256428	-6.55341	-0.160013	-7.6998	-0.160013	-7.6998	NA	NA	0.79762	5.6236e-11	0.872871	1.36278e-14	0.872871	1.36278e-14	NA	NA	0.913496	1.21175e-08	0.985737	6.86778e-12	0.985093	7.84562e-12	NA	NA
STX4	1.4584e-12	6.75508e-10	7.07839	Brain_Substantia_nigra	3.38538e-13	1.25105e-10	7.27811	Cells_EBV-transformed_lymphocytes	6.79828e-13	2.71767e-10	-7.18343	NA	NA	NA	1	1	1	0	3	-0.256428	-6.55341	-0.160013	-7.6998	0.153613	7.60217	NA	NA	0.79762	5.6236e-11	0.872871	1.36278e-14	0.877915	2.91214e-14	NA	NA	0.913496	1.21175e-08	0.985737	6.86778e-12	0.981312	1.29623e-11	NA	NA
STX4	1.4584e-12	6.75508e-10	7.07839	Brain_Substantia_nigra	3.38538e-13	1.25105e-10	7.27811	Colon_Sigmoid	3.38538e-13	1.63558e-10	-7.27811	NA	NA	NA	1	1	1	0	3	-0.256428	-6.55341	-0.160013	-7.6998	0.160013	7.6998	NA	NA	0.79762	5.6236e-11	0.872871	1.36278e-14	0.872871	1.36278e-14	NA	NA	0.913496	1.21175e-08	0.985737	6.86778e-12	0.98485	7.19088e-12	NA	NA
STX4	1.4584e-12	6.75508e-10	7.07839	Brain_Substantia_nigra	3.38538e-13	1.25105e-10	7.27811	Colon_Transverse	3.38538e-13	1.81756e-10	7.27811	NA	NA	NA	1	1	1	0	3	-0.256428	-6.55341	-0.160013	-7.6998	-0.160013	-7.6998	NA	NA	0.79762	5.6236e-11	0.872871	1.36278e-14	0.872871	1.36278e-14	NA	NA	0.913496	1.21175e-08	0.985737	6.86778e-12	0.985181	7.39832e-12	NA	NA
STX4	1.4584e-12	6.75508e-10	7.07839	Brain_Substantia_nigra	3.38538e-13	1.25105e-10	7.27811	Esophagus_Gastroesophageal_Junction	6.79828e-13	3.02078e-10	-7.18343	NA	NA	NA	1	1	1	0	3	-0.256428	-6.55341	-0.160013	-7.6998	0.153613	7.60217	NA	NA	0.79762	5.6236e-11	0.872871	1.36278e-14	0.877915	2.91214e-14	NA	NA	0.913496	1.21175e-08	0.985737	6.86778e-12	0.986645	1.25498e-11	NA	NA
STX4	1.4584e-12	6.75508e-10	7.07839	Brain_Substantia_nigra	3.38538e-13	1.25105e-10	7.27811	Esophagus_Mucosa	6.79828e-13	3.09802e-10	7.18343	NA	NA	NA	1	1	1	0	3	-0.256428	-6.55341	-0.160013	-7.6998	-0.160683	-7.60093	NA	NA	0.79762	5.6236e-11	0.872871	1.36278e-14	0.872343	2.94e-14	NA	NA	0.913496	1.21175e-08	0.985737	6.86778e-12	0.983127	1.41086e-11	NA	NA
STX4	1.4584e-12	6.75508e-10	7.07839	Brain_Substantia_nigra	3.38538e-13	1.25105e-10	7.27811	Esophagus_Muscularis	3.38538e-13	1.72132e-10	7.27811	NA	NA	NA	1	1	1	0	3	-0.256428	-6.55341	-0.160013	-7.6998	-0.160013	-7.6998	NA	NA	0.79762	5.6236e-11	0.872871	1.36278e-14	0.872871	1.36278e-14	NA	NA	0.913496	1.21175e-08	0.985737	6.86778e-12	0.984091	6.21565e-12	NA	NA
STX4	1.4584e-12	6.75508e-10	7.07839	Brain_Substantia_nigra	3.38538e-13	1.25105e-10	7.27811	Heart_Atrial_Appendage	3.38538e-13	1.83375e-10	-7.27811	NA	NA	NA	1	1	1	0	3	-0.256428	-6.55341	-0.160013	-7.6998	0.160013	7.6998	NA	NA	0.79762	5.6236e-11	0.872871	1.36278e-14	0.872871	1.36278e-14	NA	NA	0.913496	1.21175e-08	0.985737	6.86778e-12	0.984641	6.97307e-12	NA	NA
STX4	1.4584e-12	6.75508e-10	7.07839	Brain_Substantia_nigra	3.38538e-13	1.25105e-10	7.27811	Heart_Left_Ventricle	3.38538e-13	1.71836e-10	-7.27811	NA	NA	NA	1	1	1	0	3	-0.256428	-6.55341	-0.160013	-7.6998	0.160013	7.6998	NA	NA	0.79762	5.6236e-11	0.872871	1.36278e-14	0.872871	1.36278e-14	NA	NA	0.913496	1.21175e-08	0.985737	6.86778e-12	0.986648	6.14963e-12	NA	NA
STX4	1.4584e-12	6.75508e-10	7.07839	Brain_Substantia_nigra	3.38538e-13	1.25105e-10	7.27811	Kidney_Cortex	6.79828e-13	5.47073e-10	7.18343	NA	NA	NA	1	1	1	0	3	-0.256428	-6.55341	-0.160013	-7.6998	-0.160683	-7.60093	NA	NA	0.79762	5.6236e-11	0.872871	1.36278e-14	0.872343	2.94e-14	NA	NA	0.913496	1.21175e-08	0.985737	6.86778e-12	0.982839	2.36785e-11	NA	NA
STX4	1.4584e-12	6.75508e-10	7.07839	Brain_Substantia_nigra	3.38538e-13	1.25105e-10	7.27811	Liver	3.38538e-13	1.89526e-10	-7.27811	NA	NA	NA	1	1	1	0	3	-0.256428	-6.55341	-0.160013	-7.6998	0.160013	7.6998	NA	NA	0.79762	5.6236e-11	0.872871	1.36278e-14	0.872871	1.36278e-14	NA	NA	0.913496	1.21175e-08	0.985737	6.86778e-12	0.983249	7.62312e-12	NA	NA
STX4	1.4584e-12	6.75508e-10	7.07839	Brain_Substantia_nigra	3.38538e-13	1.25105e-10	7.27811	Lung	6.79828e-13	2.90771e-10	-7.18343	NA	NA	NA	1	1	1	0	3	-0.256428	-6.55341	-0.160013	-7.6998	0.153613	7.60217	NA	NA	0.79762	5.6236e-11	0.872871	1.36278e-14	0.877915	2.91214e-14	NA	NA	0.913496	1.21175e-08	0.985737	6.86778e-12	0.986514	1.31228e-11	NA	NA
STX4	1.4584e-12	6.75508e-10	7.07839	Brain_Substantia_nigra	3.38538e-13	1.25105e-10	7.27811	Minor_Salivary_Gland	3.38538e-13	2.04791e-10	-7.27811	NA	NA	NA	1	1	1	0	3	-0.256428	-6.55341	-0.160013	-7.6998	0.160013	7.6998	NA	NA	0.79762	5.6236e-11	0.872871	1.36278e-14	0.872871	1.36278e-14	NA	NA	0.913496	1.21175e-08	0.985737	6.86778e-12	0.985228	8.32944e-12	NA	NA
STX4	1.4584e-12	6.75508e-10	7.07839	Brain_Substantia_nigra	3.38538e-13	1.25105e-10	7.27811	Muscle_Skeletal	6.79828e-13	2.94915e-10	7.18343	NA	NA	NA	1	1	1	0	3	-0.256428	-6.55341	-0.160013	-7.6998	-0.153613	-7.60217	NA	NA	0.79762	5.6236e-11	0.872871	1.36278e-14	0.877915	2.91214e-14	NA	NA	0.913496	1.21175e-08	0.985737	6.86778e-12	0.986006	1.3931e-11	NA	NA
STX4	1.4584e-12	6.75508e-10	7.07839	Brain_Substantia_nigra	3.38538e-13	1.25105e-10	7.27811	Nerve_Tibial	6.79828e-13	2.79965e-10	-7.18343	NA	NA	NA	1	1	1	0	3	-0.256428	-6.55341	-0.160013	-7.6998	0.153613	7.60217	NA	NA	0.79762	5.6236e-11	0.872871	1.36278e-14	0.877915	2.91214e-14	NA	NA	0.913496	1.21175e-08	0.985737	6.86778e-12	0.98453	1.2713e-11	NA	NA
STX4	1.4584e-12	6.75508e-10	7.07839	Brain_Substantia_nigra	3.38538e-13	1.25105e-10	7.27811	Ovary	3.38538e-13	1.74278e-10	7.27811	NA	NA	NA	1	1	1	0	3	-0.256428	-6.55341	-0.160013	-7.6998	-0.160013	-7.6998	NA	NA	0.79762	5.6236e-11	0.872871	1.36278e-14	0.872871	1.36278e-14	NA	NA	0.913496	1.21175e-08	0.985737	6.86778e-12	0.982374	7.22343e-12	NA	NA
STX4	1.4584e-12	6.75508e-10	7.07839	Brain_Substantia_nigra	3.38538e-13	1.25105e-10	7.27811	Pancreas	6.79828e-13	3.50902e-10	7.18343	NA	NA	NA	1	1	1	0	3	-0.256428	-6.55341	-0.160013	-7.6998	-0.160683	-7.60093	NA	NA	0.79762	5.6236e-11	0.872871	1.36278e-14	0.872343	2.94e-14	NA	NA	0.913496	1.21175e-08	0.985737	6.86778e-12	0.984569	1.38474e-11	NA	NA
STX4	1.4584e-12	6.75508e-10	7.07839	Brain_Substantia_nigra	3.38538e-13	1.25105e-10	7.27811	Pituitary	6.79828e-13	3.28246e-10	-7.18343	NA	NA	NA	1	1	1	0	3	-0.256428	-6.55341	-0.160013	-7.6998	0.160683	7.60093	NA	NA	0.79762	5.6236e-11	0.872871	1.36278e-14	0.872343	2.94e-14	NA	NA	0.913496	1.21175e-08	0.985737	6.86778e-12	0.986888	1.38615e-11	NA	NA
STX4	1.4584e-12	6.75508e-10	7.07839	Brain_Substantia_nigra	3.38538e-13	1.25105e-10	7.27811	Prostate	3.38538e-13	1.79149e-10	-7.27811	NA	NA	NA	1	1	1	0	3	-0.256428	-6.55341	-0.160013	-7.6998	0.160013	7.6998	NA	NA	0.79762	5.6236e-11	0.872871	1.36278e-14	0.872871	1.36278e-14	NA	NA	0.913496	1.21175e-08	0.985737	6.86778e-12	0.987341	6.96638e-12	NA	NA
STX4	1.4584e-12	6.75508e-10	7.07839	Brain_Substantia_nigra	3.38538e-13	1.25105e-10	7.27811	Skin_Not_Sun_Exposed_Suprapubic	7.06853e-05	0.00479371	-3.97397	NA	NA	NA	1	1	1	0	3	-0.256428	-6.55341	-0.160013	-7.6998	-0.820729	3.92465	NA	NA	0.79762	5.6236e-11	0.872871	1.36278e-14	0.411801	8.68543e-05	NA	NA	0.913496	1.21175e-08	0.985737	6.86778e-12	0.897021	0.00436603	NA	NA
STX4	1.4584e-12	6.75508e-10	7.07839	Brain_Substantia_nigra	3.38538e-13	1.25105e-10	7.27811	Skin_Sun_Exposed_Lower_leg	6.79828e-13	3.22346e-10	7.18343	NA	NA	NA	1	1	1	0	3	-0.256428	-6.55341	-0.160013	-7.6998	-0.160683	-7.60093	NA	NA	0.79762	5.6236e-11	0.872871	1.36278e-14	0.872343	2.94e-14	NA	NA	0.913496	1.21175e-08	0.985737	6.86778e-12	0.981481	1.37772e-11	NA	NA
STX4	1.4584e-12	6.75508e-10	7.07839	Brain_Substantia_nigra	3.38538e-13	1.25105e-10	7.27811	Small_Intestine_Terminal_Ileum	6.79828e-13	3.64463e-10	7.18343	NA	NA	NA	1	1	1	0	3	-0.256428	-6.55341	-0.160013	-7.6998	-0.160683	-7.60093	NA	NA	0.79762	5.6236e-11	0.872871	1.36278e-14	0.872343	2.94e-14	NA	NA	0.913496	1.21175e-08	0.985737	6.86778e-12	0.984366	1.5509e-11	NA	NA
STX4	1.4584e-12	6.75508e-10	7.07839	Brain_Substantia_nigra	3.38538e-13	1.25105e-10	7.27811	Spleen	1.87068e-14	1.11234e-11	7.65922	NA	NA	NA	1	1	1	0	3	-0.256428	-6.55341	-0.160013	-7.6998	0.404885	-7.89889	NA	NA	0.79762	5.6236e-11	0.872871	1.36278e-14	0.685562	2.814e-15	NA	NA	0.913496	1.21175e-08	0.985737	6.86778e-12	0.96125	1.54316e-12	NA	NA
STX4	1.4584e-12	6.75508e-10	7.07839	Brain_Substantia_nigra	3.38538e-13	1.25105e-10	7.27811	Stomach	6.79828e-13	3.40292e-10	-7.18343	NA	NA	NA	1	1	1	0	3	-0.256428	-6.55341	-0.160013	-7.6998	0.153613	7.60217	NA	NA	0.79762	5.6236e-11	0.872871	1.36278e-14	0.877915	2.91214e-14	NA	NA	0.913496	1.21175e-08	0.985737	6.86778e-12	0.988027	1.66998e-11	NA	NA
STX4	1.4584e-12	6.75508e-10	7.07839	Brain_Substantia_nigra	3.38538e-13	1.25105e-10	7.27811	Testis	3.38538e-13	1.94749e-10	-7.27811	NA	NA	NA	1	1	1	0	3	-0.256428	-6.55341	-0.160013	-7.6998	0.160013	7.6998	NA	NA	0.79762	5.6236e-11	0.872871	1.36278e-14	0.872871	1.36278e-14	NA	NA	0.913496	1.21175e-08	0.985737	6.86778e-12	0.986067	8.28703e-12	NA	NA
STX4	1.4584e-12	6.75508e-10	7.07839	Brain_Substantia_nigra	3.38538e-13	1.25105e-10	7.27811	Thyroid	5.91691e-13	3.00133e-10	7.20238	NA	NA	NA	1	1	1	0	3	-0.256428	-6.55341	-0.160013	-7.6998	-0.142839	-7.61824	NA	NA	0.79762	5.6236e-11	0.872871	1.36278e-14	0.886417	2.57166e-14	NA	NA	0.913496	1.21175e-08	0.985737	6.86778e-12	0.983109	1.3084e-11	NA	NA
STX4	1.4584e-12	6.75508e-10	7.07839	Brain_Substantia_nigra	3.38538e-13	1.25105e-10	7.27811	Uterus	3.38538e-13	1.80649e-10	7.27811	NA	NA	NA	1	1	1	0	3	-0.256428	-6.55341	-0.160013	-7.6998	-0.160013	-7.6998	NA	NA	0.79762	5.6236e-11	0.872871	1.36278e-14	0.872871	1.36278e-14	NA	NA	0.913496	1.21175e-08	0.985737	6.86778e-12	0.985585	7.02757e-12	NA	NA
STX4	1.4584e-12	6.75508e-10	7.07839	Brain_Substantia_nigra	3.38538e-13	1.25105e-10	7.27811	Vagina	3.38538e-13	1.93616e-10	-7.27811	NA	NA	NA	1	1	1	0	3	-0.256428	-6.55341	-0.160013	-7.6998	0.160013	7.6998	NA	NA	0.79762	5.6236e-11	0.872871	1.36278e-14	0.872871	1.36278e-14	NA	NA	0.913496	1.21175e-08	0.985737	6.86778e-12	0.987951	7.61876e-12	NA	NA
STX4	1.4584e-12	6.75508e-10	7.07839	Brain_Substantia_nigra	3.38538e-13	1.25105e-10	7.27811	Whole_Blood	6.79828e-13	2.97473e-10	7.18343	NA	NA	NA	1	1	1	0	3	-0.256428	-6.55341	-0.160013	-7.6998	-0.160683	-7.60093	NA	NA	0.79762	5.6236e-11	0.872871	1.36278e-14	0.872343	2.94e-14	NA	NA	0.913496	1.21175e-08	0.985737	6.86778e-12	0.985029	1.28672e-11	NA	NA
STX4	1.4584e-12	6.75508e-10	7.07839	Brain_Substantia_nigra	3.38538e-13	1.25105e-10	7.27811	smultixcan	2.92488e-13	1.23694e-10	6.59342	NA	NA	NA	1	1	1	0	3	-0.256428	-6.55341	-0.160013	-7.6998	-0.0836419	-6.95492	NA	NA	0.79762	5.6236e-11	0.872871	1.36278e-14	0.412507	2.71445e-14	NA	NA	0.913496	1.21175e-08	0.985737	6.86778e-12	0.88396	1.22598e-11	NA	NA
STX4	1.4584e-12	6.75508e-10	7.07839	Breast_Mammary_Tissue	3.38538e-13	1.5585e-10	-7.27811	Adipose_Subcutaneous	3.38538e-13	1.72341e-10	-7.27811	NA	NA	NA	1	1	1	0	3	-0.256428	-6.55341	0.160013	7.6998	0.160013	7.6998	NA	NA	0.79762	5.6236e-11	0.872871	1.36278e-14	0.872871	1.36278e-14	NA	NA	0.913496	1.21175e-08	0.989926	7.80008e-12	0.984108	6.76415e-12	NA	NA
STX4	1.4584e-12	6.75508e-10	7.07839	Breast_Mammary_Tissue	3.38538e-13	1.5585e-10	-7.27811	Adipose_Visceral_Omentum	3.38538e-13	1.68513e-10	7.27811	NA	NA	NA	1	1	1	0	3	-0.256428	-6.55341	0.160013	7.6998	-0.160013	-7.6998	NA	NA	0.79762	5.6236e-11	0.872871	1.36278e-14	0.872871	1.36278e-14	NA	NA	0.913496	1.21175e-08	0.989926	7.80008e-12	0.986511	6.82837e-12	NA	NA
STX4	1.4584e-12	6.75508e-10	7.07839	Breast_Mammary_Tissue	3.38538e-13	1.5585e-10	-7.27811	Adrenal_Gland	8.07971e-07	0.000120292	-4.93343	NA	NA	NA	1	1	1	0	3	-0.256428	-6.55341	0.160013	7.6998	-0.696845	4.9491	NA	NA	0.79762	5.6236e-11	0.872871	1.36278e-14	0.4859	7.45573e-07	NA	NA	0.913496	1.21175e-08	0.989926	7.80008e-12	0.914056	8.20044e-05	NA	NA
STX4	1.4584e-12	6.75508e-10	7.07839	Breast_Mammary_Tissue	3.38538e-13	1.5585e-10	-7.27811	Artery_Aorta	3.38538e-13	1.59276e-10	-7.27811	NA	NA	NA	1	1	1	0	3	-0.256428	-6.55341	0.160013	7.6998	0.160013	7.6998	NA	NA	0.79762	5.6236e-11	0.872871	1.36278e-14	0.872871	1.36278e-14	NA	NA	0.913496	1.21175e-08	0.989926	7.80008e-12	0.982901	6.6031e-12	NA	NA
STX4	1.4584e-12	6.75508e-10	7.07839	Breast_Mammary_Tissue	3.38538e-13	1.5585e-10	-7.27811	Artery_Coronary	2.91685e-13	1.60072e-10	7.29818	NA	NA	NA	1	1	1	0	3	-0.256428	-6.55341	0.160013	7.6998	-0.150473	-7.71748	NA	NA	0.79762	5.6236e-11	0.872871	1.36278e-14	0.880392	1.18648e-14	NA	NA	0.913496	1.21175e-08	0.989926	7.80008e-12	0.982764	6.84903e-12	NA	NA
STX4	1.4584e-12	6.75508e-10	7.07839	Breast_Mammary_Tissue	3.38538e-13	1.5585e-10	-7.27811	Artery_Tibial	6.79828e-13	3.05102e-10	-7.18343	NA	NA	NA	1	1	1	0	3	-0.256428	-6.55341	0.160013	7.6998	0.153613	7.60217	NA	NA	0.79762	5.6236e-11	0.872871	1.36278e-14	0.877915	2.91214e-14	NA	NA	0.913496	1.21175e-08	0.989926	7.80008e-12	0.982116	1.42274e-11	NA	NA
STX4	1.4584e-12	6.75508e-10	7.07839	Breast_Mammary_Tissue	3.38538e-13	1.5585e-10	-7.27811	Brain_Amygdala	6.82306e-12	4.38337e-09	-6.86131	NA	NA	NA	1	1	1	0	3	-0.256428	-6.55341	0.160013	7.6998	-0.332136	7.15044	NA	NA	0.79762	5.6236e-11	0.872871	1.36278e-14	0.739787	8.64982e-13	NA	NA	0.913496	1.21175e-08	0.989926	7.80008e-12	0.973179	4.52386e-10	NA	NA
STX4	1.4584e-12	6.75508e-10	7.07839	Breast_Mammary_Tissue	3.38538e-13	1.5585e-10	-7.27811	Brain_Caudate_basal_ganglia	5.30959e-12	2.57424e-09	-6.89704	NA	NA	NA	1	1	1	0	3	-0.256428	-6.55341	0.160013	7.6998	-0.27429	7.20823	NA	NA	0.79762	5.6236e-11	0.872871	1.36278e-14	0.783862	5.6683e-13	NA	NA	0.913496	1.21175e-08	0.989926	7.80008e-12	0.972244	2.37421e-10	NA	NA
STX4	1.4584e-12	6.75508e-10	7.07839	Breast_Mammary_Tissue	3.38538e-13	1.5585e-10	-7.27811	Brain_Cerebellar_Hemisphere	3.38538e-13	1.37507e-10	-7.27811	NA	NA	NA	1	1	1	0	3	-0.256428	-6.55341	0.160013	7.6998	0.160013	7.6998	NA	NA	0.79762	5.6236e-11	0.872871	1.36278e-14	0.872871	1.36278e-14	NA	NA	0.913496	1.21175e-08	0.989926	7.80008e-12	0.982139	6.34833e-12	NA	NA
STX4	1.4584e-12	6.75508e-10	7.07839	Breast_Mammary_Tissue	3.38538e-13	1.5585e-10	-7.27811	Brain_Cerebellum	1.49342e-11	5.2458e-09	-6.74854	NA	NA	NA	1	1	1	0	3	-0.256428	-6.55341	0.160013	7.6998	0.112486	7.21145	NA	NA	0.79762	5.6236e-11	0.872871	1.36278e-14	0.910438	5.5358e-13	NA	NA	0.913496	1.21175e-08	0.989926	7.80008e-12	0.989289	2.31296e-10	NA	NA
STX4	1.4584e-12	6.75508e-10	7.07839	Breast_Mammary_Tissue	3.38538e-13	1.5585e-10	-7.27811	Brain_Cortex	3.38538e-13	1.85578e-10	7.27811	NA	NA	NA	1	1	1	0	3	-0.256428	-6.55341	0.160013	7.6998	-0.160013	-7.6998	NA	NA	0.79762	5.6236e-11	0.872871	1.36278e-14	0.872871	1.36278e-14	NA	NA	0.913496	1.21175e-08	0.989926	7.80008e-12	0.98738	7.37426e-12	NA	NA
STX4	1.4584e-12	6.75508e-10	7.07839	Breast_Mammary_Tissue	3.38538e-13	1.5585e-10	-7.27811	Brain_Frontal_Cortex_BA9	1.49342e-11	5.57244e-09	-6.74854	NA	NA	NA	1	1	1	0	3	-0.256428	-6.55341	0.160013	7.6998	0.112486	7.21145	NA	NA	0.79762	5.6236e-11	0.872871	1.36278e-14	0.910438	5.5358e-13	NA	NA	0.913496	1.21175e-08	0.989926	7.80008e-12	0.988616	2.28244e-10	NA	NA
STX4	1.4584e-12	6.75508e-10	7.07839	Breast_Mammary_Tissue	3.38538e-13	1.5585e-10	-7.27811	Brain_Hypothalamus	6.79828e-13	4.37481e-10	-7.18343	NA	NA	NA	1	1	1	0	3	-0.256428	-6.55341	0.160013	7.6998	0.160683	7.60093	NA	NA	0.79762	5.6236e-11	0.872871	1.36278e-14	0.872343	2.94e-14	NA	NA	0.913496	1.21175e-08	0.989926	7.80008e-12	0.987569	1.83146e-11	NA	NA
STX4	1.4584e-12	6.75508e-10	7.07839	Breast_Mammary_Tissue	3.38538e-13	1.5585e-10	-7.27811	Brain_Nucleus_accumbens_basal_ganglia	3.38538e-13	1.93266e-10	-7.27811	NA	NA	NA	1	1	1	0	3	-0.256428	-6.55341	0.160013	7.6998	0.160013	7.6998	NA	NA	0.79762	5.6236e-11	0.872871	1.36278e-14	0.872871	1.36278e-14	NA	NA	0.913496	1.21175e-08	0.989926	7.80008e-12	0.983342	7.28039e-12	NA	NA
STX4	1.4584e-12	6.75508e-10	7.07839	Breast_Mammary_Tissue	3.38538e-13	1.5585e-10	-7.27811	Brain_Putamen_basal_ganglia	3.38538e-13	2.70507e-10	7.27811	NA	NA	NA	1	1	1	0	3	-0.256428	-6.55341	0.160013	7.6998	-0.160013	-7.6998	NA	NA	0.79762	5.6236e-11	0.872871	1.36278e-14	0.872871	1.36278e-14	NA	NA	0.913496	1.21175e-08	0.989926	7.80008e-12	0.982155	1.01028e-11	NA	NA
STX4	1.4584e-12	6.75508e-10	7.07839	Breast_Mammary_Tissue	3.38538e-13	1.5585e-10	-7.27811	Brain_Spinal_cord_cervical_c-1	5.13303e-12	2.32395e-09	-6.90185	NA	NA	NA	1	1	1	0	3	-0.256428	-6.55341	0.160013	7.6998	-0.2498	7.17054	NA	NA	0.79762	5.6236e-11	0.872871	1.36278e-14	0.802742	7.47034e-13	NA	NA	0.913496	1.21175e-08	0.989926	7.80008e-12	0.971383	3.27933e-10	NA	NA
STX4	1.4584e-12	6.75508e-10	7.07839	Breast_Mammary_Tissue	3.38538e-13	1.5585e-10	-7.27811	Breast_Mammary_Tissue	6.79828e-13	2.89648e-10	7.18343	NA	NA	NA	1	1	1	0	3	-0.256428	-6.55341	0.160013	7.6998	-0.160683	-7.60093	NA	NA	0.79762	5.6236e-11	0.872871	1.36278e-14	0.872343	2.94e-14	NA	NA	0.913496	1.21175e-08	0.989926	7.80008e-12	0.987322	1.31176e-11	NA	NA
STX4	1.4584e-12	6.75508e-10	7.07839	Breast_Mammary_Tissue	3.38538e-13	1.5585e-10	-7.27811	Cells_Cultured_fibroblasts	3.38538e-13	1.76694e-10	7.27811	NA	NA	NA	1	1	1	0	3	-0.256428	-6.55341	0.160013	7.6998	-0.160013	-7.6998	NA	NA	0.79762	5.6236e-11	0.872871	1.36278e-14	0.872871	1.36278e-14	NA	NA	0.913496	1.21175e-08	0.989926	7.80008e-12	0.985093	7.84562e-12	NA	NA
STX4	1.4584e-12	6.75508e-10	7.07839	Breast_Mammary_Tissue	3.38538e-13	1.5585e-10	-7.27811	Cells_EBV-transformed_lymphocytes	6.79828e-13	2.71767e-10	-7.18343	NA	NA	NA	1	1	1	0	3	-0.256428	-6.55341	0.160013	7.6998	0.153613	7.60217	NA	NA	0.79762	5.6236e-11	0.872871	1.36278e-14	0.877915	2.91214e-14	NA	NA	0.913496	1.21175e-08	0.989926	7.80008e-12	0.981312	1.29623e-11	NA	NA
STX4	1.4584e-12	6.75508e-10	7.07839	Breast_Mammary_Tissue	3.38538e-13	1.5585e-10	-7.27811	Colon_Sigmoid	3.38538e-13	1.63558e-10	-7.27811	NA	NA	NA	1	1	1	0	3	-0.256428	-6.55341	0.160013	7.6998	0.160013	7.6998	NA	NA	0.79762	5.6236e-11	0.872871	1.36278e-14	0.872871	1.36278e-14	NA	NA	0.913496	1.21175e-08	0.989926	7.80008e-12	0.98485	7.19088e-12	NA	NA
STX4	1.4584e-12	6.75508e-10	7.07839	Breast_Mammary_Tissue	3.38538e-13	1.5585e-10	-7.27811	Colon_Transverse	3.38538e-13	1.81756e-10	7.27811	NA	NA	NA	1	1	1	0	3	-0.256428	-6.55341	0.160013	7.6998	-0.160013	-7.6998	NA	NA	0.79762	5.6236e-11	0.872871	1.36278e-14	0.872871	1.36278e-14	NA	NA	0.913496	1.21175e-08	0.989926	7.80008e-12	0.985181	7.39832e-12	NA	NA
STX4	1.4584e-12	6.75508e-10	7.07839	Breast_Mammary_Tissue	3.38538e-13	1.5585e-10	-7.27811	Esophagus_Gastroesophageal_Junction	6.79828e-13	3.02078e-10	-7.18343	NA	NA	NA	1	1	1	0	3	-0.256428	-6.55341	0.160013	7.6998	0.153613	7.60217	NA	NA	0.79762	5.6236e-11	0.872871	1.36278e-14	0.877915	2.91214e-14	NA	NA	0.913496	1.21175e-08	0.989926	7.80008e-12	0.986645	1.25498e-11	NA	NA
STX4	1.4584e-12	6.75508e-10	7.07839	Breast_Mammary_Tissue	3.38538e-13	1.5585e-10	-7.27811	Esophagus_Mucosa	6.79828e-13	3.09802e-10	7.18343	NA	NA	NA	1	1	1	0	3	-0.256428	-6.55341	0.160013	7.6998	-0.160683	-7.60093	NA	NA	0.79762	5.6236e-11	0.872871	1.36278e-14	0.872343	2.94e-14	NA	NA	0.913496	1.21175e-08	0.989926	7.80008e-12	0.983127	1.41086e-11	NA	NA
STX4	1.4584e-12	6.75508e-10	7.07839	Breast_Mammary_Tissue	3.38538e-13	1.5585e-10	-7.27811	Esophagus_Muscularis	3.38538e-13	1.72132e-10	7.27811	NA	NA	NA	1	1	1	0	3	-0.256428	-6.55341	0.160013	7.6998	-0.160013	-7.6998	NA	NA	0.79762	5.6236e-11	0.872871	1.36278e-14	0.872871	1.36278e-14	NA	NA	0.913496	1.21175e-08	0.989926	7.80008e-12	0.984091	6.21565e-12	NA	NA
STX4	1.4584e-12	6.75508e-10	7.07839	Breast_Mammary_Tissue	3.38538e-13	1.5585e-10	-7.27811	Heart_Atrial_Appendage	3.38538e-13	1.83375e-10	-7.27811	NA	NA	NA	1	1	1	0	3	-0.256428	-6.55341	0.160013	7.6998	0.160013	7.6998	NA	NA	0.79762	5.6236e-11	0.872871	1.36278e-14	0.872871	1.36278e-14	NA	NA	0.913496	1.21175e-08	0.989926	7.80008e-12	0.984641	6.97307e-12	NA	NA
STX4	1.4584e-12	6.75508e-10	7.07839	Breast_Mammary_Tissue	3.38538e-13	1.5585e-10	-7.27811	Heart_Left_Ventricle	3.38538e-13	1.71836e-10	-7.27811	NA	NA	NA	1	1	1	0	3	-0.256428	-6.55341	0.160013	7.6998	0.160013	7.6998	NA	NA	0.79762	5.6236e-11	0.872871	1.36278e-14	0.872871	1.36278e-14	NA	NA	0.913496	1.21175e-08	0.989926	7.80008e-12	0.986648	6.14963e-12	NA	NA
STX4	1.4584e-12	6.75508e-10	7.07839	Breast_Mammary_Tissue	3.38538e-13	1.5585e-10	-7.27811	Kidney_Cortex	6.79828e-13	5.47073e-10	7.18343	NA	NA	NA	1	1	1	0	3	-0.256428	-6.55341	0.160013	7.6998	-0.160683	-7.60093	NA	NA	0.79762	5.6236e-11	0.872871	1.36278e-14	0.872343	2.94e-14	NA	NA	0.913496	1.21175e-08	0.989926	7.80008e-12	0.982839	2.36785e-11	NA	NA
STX4	1.4584e-12	6.75508e-10	7.07839	Breast_Mammary_Tissue	3.38538e-13	1.5585e-10	-7.27811	Liver	3.38538e-13	1.89526e-10	-7.27811	NA	NA	NA	1	1	1	0	3	-0.256428	-6.55341	0.160013	7.6998	0.160013	7.6998	NA	NA	0.79762	5.6236e-11	0.872871	1.36278e-14	0.872871	1.36278e-14	NA	NA	0.913496	1.21175e-08	0.989926	7.80008e-12	0.983249	7.62312e-12	NA	NA
STX4	1.4584e-12	6.75508e-10	7.07839	Breast_Mammary_Tissue	3.38538e-13	1.5585e-10	-7.27811	Lung	6.79828e-13	2.90771e-10	-7.18343	NA	NA	NA	1	1	1	0	3	-0.256428	-6.55341	0.160013	7.6998	0.153613	7.60217	NA	NA	0.79762	5.6236e-11	0.872871	1.36278e-14	0.877915	2.91214e-14	NA	NA	0.913496	1.21175e-08	0.989926	7.80008e-12	0.986514	1.31228e-11	NA	NA
STX4	1.4584e-12	6.75508e-10	7.07839	Breast_Mammary_Tissue	3.38538e-13	1.5585e-10	-7.27811	Minor_Salivary_Gland	3.38538e-13	2.04791e-10	-7.27811	NA	NA	NA	1	1	1	0	3	-0.256428	-6.55341	0.160013	7.6998	0.160013	7.6998	NA	NA	0.79762	5.6236e-11	0.872871	1.36278e-14	0.872871	1.36278e-14	NA	NA	0.913496	1.21175e-08	0.989926	7.80008e-12	0.985228	8.32944e-12	NA	NA
STX4	1.4584e-12	6.75508e-10	7.07839	Breast_Mammary_Tissue	3.38538e-13	1.5585e-10	-7.27811	Muscle_Skeletal	6.79828e-13	2.94915e-10	7.18343	NA	NA	NA	1	1	1	0	3	-0.256428	-6.55341	0.160013	7.6998	-0.153613	-7.60217	NA	NA	0.79762	5.6236e-11	0.872871	1.36278e-14	0.877915	2.91214e-14	NA	NA	0.913496	1.21175e-08	0.989926	7.80008e-12	0.986006	1.3931e-11	NA	NA
STX4	1.4584e-12	6.75508e-10	7.07839	Breast_Mammary_Tissue	3.38538e-13	1.5585e-10	-7.27811	Nerve_Tibial	6.79828e-13	2.79965e-10	-7.18343	NA	NA	NA	1	1	1	0	3	-0.256428	-6.55341	0.160013	7.6998	0.153613	7.60217	NA	NA	0.79762	5.6236e-11	0.872871	1.36278e-14	0.877915	2.91214e-14	NA	NA	0.913496	1.21175e-08	0.989926	7.80008e-12	0.98453	1.2713e-11	NA	NA
STX4	1.4584e-12	6.75508e-10	7.07839	Breast_Mammary_Tissue	3.38538e-13	1.5585e-10	-7.27811	Ovary	3.38538e-13	1.74278e-10	7.27811	NA	NA	NA	1	1	1	0	3	-0.256428	-6.55341	0.160013	7.6998	-0.160013	-7.6998	NA	NA	0.79762	5.6236e-11	0.872871	1.36278e-14	0.872871	1.36278e-14	NA	NA	0.913496	1.21175e-08	0.989926	7.80008e-12	0.982374	7.22343e-12	NA	NA
STX4	1.4584e-12	6.75508e-10	7.07839	Breast_Mammary_Tissue	3.38538e-13	1.5585e-10	-7.27811	Pancreas	6.79828e-13	3.50902e-10	7.18343	NA	NA	NA	1	1	1	0	3	-0.256428	-6.55341	0.160013	7.6998	-0.160683	-7.60093	NA	NA	0.79762	5.6236e-11	0.872871	1.36278e-14	0.872343	2.94e-14	NA	NA	0.913496	1.21175e-08	0.989926	7.80008e-12	0.984569	1.38474e-11	NA	NA
STX4	1.4584e-12	6.75508e-10	7.07839	Breast_Mammary_Tissue	3.38538e-13	1.5585e-10	-7.27811	Pituitary	6.79828e-13	3.28246e-10	-7.18343	NA	NA	NA	1	1	1	0	3	-0.256428	-6.55341	0.160013	7.6998	0.160683	7.60093	NA	NA	0.79762	5.6236e-11	0.872871	1.36278e-14	0.872343	2.94e-14	NA	NA	0.913496	1.21175e-08	0.989926	7.80008e-12	0.986888	1.38615e-11	NA	NA
STX4	1.4584e-12	6.75508e-10	7.07839	Breast_Mammary_Tissue	3.38538e-13	1.5585e-10	-7.27811	Prostate	3.38538e-13	1.79149e-10	-7.27811	NA	NA	NA	1	1	1	0	3	-0.256428	-6.55341	0.160013	7.6998	0.160013	7.6998	NA	NA	0.79762	5.6236e-11	0.872871	1.36278e-14	0.872871	1.36278e-14	NA	NA	0.913496	1.21175e-08	0.989926	7.80008e-12	0.987341	6.96638e-12	NA	NA
STX4	1.4584e-12	6.75508e-10	7.07839	Breast_Mammary_Tissue	3.38538e-13	1.5585e-10	-7.27811	Skin_Not_Sun_Exposed_Suprapubic	7.06853e-05	0.00479371	-3.97397	NA	NA	NA	1	1	1	0	3	-0.256428	-6.55341	0.160013	7.6998	-0.820729	3.92465	NA	NA	0.79762	5.6236e-11	0.872871	1.36278e-14	0.411801	8.68543e-05	NA	NA	0.913496	1.21175e-08	0.989926	7.80008e-12	0.897021	0.00436603	NA	NA
STX4	1.4584e-12	6.75508e-10	7.07839	Breast_Mammary_Tissue	3.38538e-13	1.5585e-10	-7.27811	Skin_Sun_Exposed_Lower_leg	6.79828e-13	3.22346e-10	7.18343	NA	NA	NA	1	1	1	0	3	-0.256428	-6.55341	0.160013	7.6998	-0.160683	-7.60093	NA	NA	0.79762	5.6236e-11	0.872871	1.36278e-14	0.872343	2.94e-14	NA	NA	0.913496	1.21175e-08	0.989926	7.80008e-12	0.981481	1.37772e-11	NA	NA
STX4	1.4584e-12	6.75508e-10	7.07839	Breast_Mammary_Tissue	3.38538e-13	1.5585e-10	-7.27811	Small_Intestine_Terminal_Ileum	6.79828e-13	3.64463e-10	7.18343	NA	NA	NA	1	1	1	0	3	-0.256428	-6.55341	0.160013	7.6998	-0.160683	-7.60093	NA	NA	0.79762	5.6236e-11	0.872871	1.36278e-14	0.872343	2.94e-14	NA	NA	0.913496	1.21175e-08	0.989926	7.80008e-12	0.984366	1.5509e-11	NA	NA
STX4	1.4584e-12	6.75508e-10	7.07839	Breast_Mammary_Tissue	3.38538e-13	1.5585e-10	-7.27811	Spleen	1.87068e-14	1.11234e-11	7.65922	NA	NA	NA	1	1	1	0	3	-0.256428	-6.55341	0.160013	7.6998	0.404885	-7.89889	NA	NA	0.79762	5.6236e-11	0.872871	1.36278e-14	0.685562	2.814e-15	NA	NA	0.913496	1.21175e-08	0.989926	7.80008e-12	0.96125	1.54316e-12	NA	NA
STX4	1.4584e-12	6.75508e-10	7.07839	Breast_Mammary_Tissue	3.38538e-13	1.5585e-10	-7.27811	Stomach	6.79828e-13	3.40292e-10	-7.18343	NA	NA	NA	1	1	1	0	3	-0.256428	-6.55341	0.160013	7.6998	0.153613	7.60217	NA	NA	0.79762	5.6236e-11	0.872871	1.36278e-14	0.877915	2.91214e-14	NA	NA	0.913496	1.21175e-08	0.989926	7.80008e-12	0.988027	1.66998e-11	NA	NA
STX4	1.4584e-12	6.75508e-10	7.07839	Breast_Mammary_Tissue	3.38538e-13	1.5585e-10	-7.27811	Testis	3.38538e-13	1.94749e-10	-7.27811	NA	NA	NA	1	1	1	0	3	-0.256428	-6.55341	0.160013	7.6998	0.160013	7.6998	NA	NA	0.79762	5.6236e-11	0.872871	1.36278e-14	0.872871	1.36278e-14	NA	NA	0.913496	1.21175e-08	0.989926	7.80008e-12	0.986067	8.28703e-12	NA	NA
STX4	1.4584e-12	6.75508e-10	7.07839	Breast_Mammary_Tissue	3.38538e-13	1.5585e-10	-7.27811	Thyroid	5.91691e-13	3.00133e-10	7.20238	NA	NA	NA	1	1	1	0	3	-0.256428	-6.55341	0.160013	7.6998	-0.142839	-7.61824	NA	NA	0.79762	5.6236e-11	0.872871	1.36278e-14	0.886417	2.57166e-14	NA	NA	0.913496	1.21175e-08	0.989926	7.80008e-12	0.983109	1.3084e-11	NA	NA
STX4	1.4584e-12	6.75508e-10	7.07839	Breast_Mammary_Tissue	3.38538e-13	1.5585e-10	-7.27811	Uterus	3.38538e-13	1.80649e-10	7.27811	NA	NA	NA	1	1	1	0	3	-0.256428	-6.55341	0.160013	7.6998	-0.160013	-7.6998	NA	NA	0.79762	5.6236e-11	0.872871	1.36278e-14	0.872871	1.36278e-14	NA	NA	0.913496	1.21175e-08	0.989926	7.80008e-12	0.985585	7.02757e-12	NA	NA
STX4	1.4584e-12	6.75508e-10	7.07839	Breast_Mammary_Tissue	3.38538e-13	1.5585e-10	-7.27811	Vagina	3.38538e-13	1.93616e-10	-7.27811	NA	NA	NA	1	1	1	0	3	-0.256428	-6.55341	0.160013	7.6998	0.160013	7.6998	NA	NA	0.79762	5.6236e-11	0.872871	1.36278e-14	0.872871	1.36278e-14	NA	NA	0.913496	1.21175e-08	0.989926	7.80008e-12	0.987951	7.61876e-12	NA	NA
STX4	1.4584e-12	6.75508e-10	7.07839	Breast_Mammary_Tissue	3.38538e-13	1.5585e-10	-7.27811	Whole_Blood	6.79828e-13	2.97473e-10	7.18343	NA	NA	NA	1	1	1	0	3	-0.256428	-6.55341	0.160013	7.6998	-0.160683	-7.60093	NA	NA	0.79762	5.6236e-11	0.872871	1.36278e-14	0.872343	2.94e-14	NA	NA	0.913496	1.21175e-08	0.989926	7.80008e-12	0.985029	1.28672e-11	NA	NA
STX4	1.4584e-12	6.75508e-10	7.07839	Breast_Mammary_Tissue	3.38538e-13	1.5585e-10	-7.27811	smultixcan	2.92488e-13	1.23694e-10	6.59342	NA	NA	NA	1	1	1	0	3	-0.256428	-6.55341	0.160013	7.6998	-0.0836419	-6.95492	NA	NA	0.79762	5.6236e-11	0.872871	1.36278e-14	0.412507	2.71445e-14	NA	NA	0.913496	1.21175e-08	0.989926	7.80008e-12	0.88396	1.22598e-11	NA	NA
STX4	1.4584e-12	6.75508e-10	7.07839	Cells_Cultured_fibroblasts	6.45019e-10	1.79815e-07	-6.17902	Adipose_Subcutaneous	3.38538e-13	1.72341e-10	-7.27811	NA	NA	NA	1	1	1	0	3	-0.256428	-6.55341	-0.455666	6.34679	0.160013	7.6998	NA	NA	0.79762	5.6236e-11	0.64863	2.19852e-10	0.872871	1.36278e-14	NA	NA	0.913496	1.21175e-08	0.968922	7.12148e-08	0.984108	6.76415e-12	NA	NA
STX4	1.4584e-12	6.75508e-10	7.07839	Cells_Cultured_fibroblasts	6.45019e-10	1.79815e-07	-6.17902	Adipose_Visceral_Omentum	3.38538e-13	1.68513e-10	7.27811	NA	NA	NA	1	1	1	0	3	-0.256428	-6.55341	-0.455666	6.34679	-0.160013	-7.6998	NA	NA	0.79762	5.6236e-11	0.64863	2.19852e-10	0.872871	1.36278e-14	NA	NA	0.913496	1.21175e-08	0.968922	7.12148e-08	0.986511	6.82837e-12	NA	NA
STX4	1.4584e-12	6.75508e-10	7.07839	Cells_Cultured_fibroblasts	6.45019e-10	1.79815e-07	-6.17902	Adrenal_Gland	8.07971e-07	0.000120292	-4.93343	NA	NA	NA	1	1	1	0	3	-0.256428	-6.55341	-0.455666	6.34679	-0.696845	4.9491	NA	NA	0.79762	5.6236e-11	0.64863	2.19852e-10	0.4859	7.45573e-07	NA	NA	0.913496	1.21175e-08	0.968922	7.12148e-08	0.914056	8.20044e-05	NA	NA
STX4	1.4584e-12	6.75508e-10	7.07839	Cells_Cultured_fibroblasts	6.45019e-10	1.79815e-07	-6.17902	Artery_Aorta	3.38538e-13	1.59276e-10	-7.27811	NA	NA	NA	1	1	1	0	3	-0.256428	-6.55341	-0.455666	6.34679	0.160013	7.6998	NA	NA	0.79762	5.6236e-11	0.64863	2.19852e-10	0.872871	1.36278e-14	NA	NA	0.913496	1.21175e-08	0.968922	7.12148e-08	0.982901	6.6031e-12	NA	NA
STX4	1.4584e-12	6.75508e-10	7.07839	Cells_Cultured_fibroblasts	6.45019e-10	1.79815e-07	-6.17902	Artery_Coronary	2.91685e-13	1.60072e-10	7.29818	NA	NA	NA	1	1	1	0	3	-0.256428	-6.55341	-0.455666	6.34679	-0.150473	-7.71748	NA	NA	0.79762	5.6236e-11	0.64863	2.19852e-10	0.880392	1.18648e-14	NA	NA	0.913496	1.21175e-08	0.968922	7.12148e-08	0.982764	6.84903e-12	NA	NA
STX4	1.4584e-12	6.75508e-10	7.07839	Cells_Cultured_fibroblasts	6.45019e-10	1.79815e-07	-6.17902	Artery_Tibial	6.79828e-13	3.05102e-10	-7.18343	NA	NA	NA	1	1	1	0	3	-0.256428	-6.55341	-0.455666	6.34679	0.153613	7.60217	NA	NA	0.79762	5.6236e-11	0.64863	2.19852e-10	0.877915	2.91214e-14	NA	NA	0.913496	1.21175e-08	0.968922	7.12148e-08	0.982116	1.42274e-11	NA	NA
STX4	1.4584e-12	6.75508e-10	7.07839	Cells_Cultured_fibroblasts	6.45019e-10	1.79815e-07	-6.17902	Brain_Amygdala	6.82306e-12	4.38337e-09	-6.86131	NA	NA	NA	1	1	1	0	3	-0.256428	-6.55341	-0.455666	6.34679	-0.332136	7.15044	NA	NA	0.79762	5.6236e-11	0.64863	2.19852e-10	0.739787	8.64982e-13	NA	NA	0.913496	1.21175e-08	0.968922	7.12148e-08	0.973179	4.52386e-10	NA	NA
STX4	1.4584e-12	6.75508e-10	7.07839	Cells_Cultured_fibroblasts	6.45019e-10	1.79815e-07	-6.17902	Brain_Caudate_basal_ganglia	5.30959e-12	2.57424e-09	-6.89704	NA	NA	NA	1	1	1	0	3	-0.256428	-6.55341	-0.455666	6.34679	-0.27429	7.20823	NA	NA	0.79762	5.6236e-11	0.64863	2.19852e-10	0.783862	5.6683e-13	NA	NA	0.913496	1.21175e-08	0.968922	7.12148e-08	0.972244	2.37421e-10	NA	NA
STX4	1.4584e-12	6.75508e-10	7.07839	Cells_Cultured_fibroblasts	6.45019e-10	1.79815e-07	-6.17902	Brain_Cerebellar_Hemisphere	3.38538e-13	1.37507e-10	-7.27811	NA	NA	NA	1	1	1	0	3	-0.256428	-6.55341	-0.455666	6.34679	0.160013	7.6998	NA	NA	0.79762	5.6236e-11	0.64863	2.19852e-10	0.872871	1.36278e-14	NA	NA	0.913496	1.21175e-08	0.968922	7.12148e-08	0.982139	6.34833e-12	NA	NA
STX4	1.4584e-12	6.75508e-10	7.07839	Cells_Cultured_fibroblasts	6.45019e-10	1.79815e-07	-6.17902	Brain_Cerebellum	1.49342e-11	5.2458e-09	-6.74854	NA	NA	NA	1	1	1	0	3	-0.256428	-6.55341	-0.455666	6.34679	0.112486	7.21145	NA	NA	0.79762	5.6236e-11	0.64863	2.19852e-10	0.910438	5.5358e-13	NA	NA	0.913496	1.21175e-08	0.968922	7.12148e-08	0.989289	2.31296e-10	NA	NA
STX4	1.4584e-12	6.75508e-10	7.07839	Cells_Cultured_fibroblasts	6.45019e-10	1.79815e-07	-6.17902	Brain_Cortex	3.38538e-13	1.85578e-10	7.27811	NA	NA	NA	1	1	1	0	3	-0.256428	-6.55341	-0.455666	6.34679	-0.160013	-7.6998	NA	NA	0.79762	5.6236e-11	0.64863	2.19852e-10	0.872871	1.36278e-14	NA	NA	0.913496	1.21175e-08	0.968922	7.12148e-08	0.98738	7.37426e-12	NA	NA
STX4	1.4584e-12	6.75508e-10	7.07839	Cells_Cultured_fibroblasts	6.45019e-10	1.79815e-07	-6.17902	Brain_Frontal_Cortex_BA9	1.49342e-11	5.57244e-09	-6.74854	NA	NA	NA	1	1	1	0	3	-0.256428	-6.55341	-0.455666	6.34679	0.112486	7.21145	NA	NA	0.79762	5.6236e-11	0.64863	2.19852e-10	0.910438	5.5358e-13	NA	NA	0.913496	1.21175e-08	0.968922	7.12148e-08	0.988616	2.28244e-10	NA	NA
STX4	1.4584e-12	6.75508e-10	7.07839	Cells_Cultured_fibroblasts	6.45019e-10	1.79815e-07	-6.17902	Brain_Hypothalamus	6.79828e-13	4.37481e-10	-7.18343	NA	NA	NA	1	1	1	0	3	-0.256428	-6.55341	-0.455666	6.34679	0.160683	7.60093	NA	NA	0.79762	5.6236e-11	0.64863	2.19852e-10	0.872343	2.94e-14	NA	NA	0.913496	1.21175e-08	0.968922	7.12148e-08	0.987569	1.83146e-11	NA	NA
STX4	1.4584e-12	6.75508e-10	7.07839	Cells_Cultured_fibroblasts	6.45019e-10	1.79815e-07	-6.17902	Brain_Nucleus_accumbens_basal_ganglia	3.38538e-13	1.93266e-10	-7.27811	NA	NA	NA	1	1	1	0	3	-0.256428	-6.55341	-0.455666	6.34679	0.160013	7.6998	NA	NA	0.79762	5.6236e-11	0.64863	2.19852e-10	0.872871	1.36278e-14	NA	NA	0.913496	1.21175e-08	0.968922	7.12148e-08	0.983342	7.28039e-12	NA	NA
STX4	1.4584e-12	6.75508e-10	7.07839	Cells_Cultured_fibroblasts	6.45019e-10	1.79815e-07	-6.17902	Brain_Putamen_basal_ganglia	3.38538e-13	2.70507e-10	7.27811	NA	NA	NA	1	1	1	0	3	-0.256428	-6.55341	-0.455666	6.34679	-0.160013	-7.6998	NA	NA	0.79762	5.6236e-11	0.64863	2.19852e-10	0.872871	1.36278e-14	NA	NA	0.913496	1.21175e-08	0.968922	7.12148e-08	0.982155	1.01028e-11	NA	NA
STX4	1.4584e-12	6.75508e-10	7.07839	Cells_Cultured_fibroblasts	6.45019e-10	1.79815e-07	-6.17902	Brain_Spinal_cord_cervical_c-1	5.13303e-12	2.32395e-09	-6.90185	NA	NA	NA	1	1	1	0	3	-0.256428	-6.55341	-0.455666	6.34679	-0.2498	7.17054	NA	NA	0.79762	5.6236e-11	0.64863	2.19852e-10	0.802742	7.47034e-13	NA	NA	0.913496	1.21175e-08	0.968922	7.12148e-08	0.971383	3.27933e-10	NA	NA
STX4	1.4584e-12	6.75508e-10	7.07839	Cells_Cultured_fibroblasts	6.45019e-10	1.79815e-07	-6.17902	Breast_Mammary_Tissue	6.79828e-13	2.89648e-10	7.18343	NA	NA	NA	1	1	1	0	3	-0.256428	-6.55341	-0.455666	6.34679	-0.160683	-7.60093	NA	NA	0.79762	5.6236e-11	0.64863	2.19852e-10	0.872343	2.94e-14	NA	NA	0.913496	1.21175e-08	0.968922	7.12148e-08	0.987322	1.31176e-11	NA	NA
STX4	1.4584e-12	6.75508e-10	7.07839	Cells_Cultured_fibroblasts	6.45019e-10	1.79815e-07	-6.17902	Cells_Cultured_fibroblasts	3.38538e-13	1.76694e-10	7.27811	NA	NA	NA	1	1	1	0	3	-0.256428	-6.55341	-0.455666	6.34679	-0.160013	-7.6998	NA	NA	0.79762	5.6236e-11	0.64863	2.19852e-10	0.872871	1.36278e-14	NA	NA	0.913496	1.21175e-08	0.968922	7.12148e-08	0.985093	7.84562e-12	NA	NA
STX4	1.4584e-12	6.75508e-10	7.07839	Cells_Cultured_fibroblasts	6.45019e-10	1.79815e-07	-6.17902	Cells_EBV-transformed_lymphocytes	6.79828e-13	2.71767e-10	-7.18343	NA	NA	NA	1	1	1	0	3	-0.256428	-6.55341	-0.455666	6.34679	0.153613	7.60217	NA	NA	0.79762	5.6236e-11	0.64863	2.19852e-10	0.877915	2.91214e-14	NA	NA	0.913496	1.21175e-08	0.968922	7.12148e-08	0.981312	1.29623e-11	NA	NA
STX4	1.4584e-12	6.75508e-10	7.07839	Cells_Cultured_fibroblasts	6.45019e-10	1.79815e-07	-6.17902	Colon_Sigmoid	3.38538e-13	1.63558e-10	-7.27811	NA	NA	NA	1	1	1	0	3	-0.256428	-6.55341	-0.455666	6.34679	0.160013	7.6998	NA	NA	0.79762	5.6236e-11	0.64863	2.19852e-10	0.872871	1.36278e-14	NA	NA	0.913496	1.21175e-08	0.968922	7.12148e-08	0.98485	7.19088e-12	NA	NA
STX4	1.4584e-12	6.75508e-10	7.07839	Cells_Cultured_fibroblasts	6.45019e-10	1.79815e-07	-6.17902	Colon_Transverse	3.38538e-13	1.81756e-10	7.27811	NA	NA	NA	1	1	1	0	3	-0.256428	-6.55341	-0.455666	6.34679	-0.160013	-7.6998	NA	NA	0.79762	5.6236e-11	0.64863	2.19852e-10	0.872871	1.36278e-14	NA	NA	0.913496	1.21175e-08	0.968922	7.12148e-08	0.985181	7.39832e-12	NA	NA
STX4	1.4584e-12	6.75508e-10	7.07839	Cells_Cultured_fibroblasts	6.45019e-10	1.79815e-07	-6.17902	Esophagus_Gastroesophageal_Junction	6.79828e-13	3.02078e-10	-7.18343	NA	NA	NA	1	1	1	0	3	-0.256428	-6.55341	-0.455666	6.34679	0.153613	7.60217	NA	NA	0.79762	5.6236e-11	0.64863	2.19852e-10	0.877915	2.91214e-14	NA	NA	0.913496	1.21175e-08	0.968922	7.12148e-08	0.986645	1.25498e-11	NA	NA
STX4	1.4584e-12	6.75508e-10	7.07839	Cells_Cultured_fibroblasts	6.45019e-10	1.79815e-07	-6.17902	Esophagus_Mucosa	6.79828e-13	3.09802e-10	7.18343	NA	NA	NA	1	1	1	0	3	-0.256428	-6.55341	-0.455666	6.34679	-0.160683	-7.60093	NA	NA	0.79762	5.6236e-11	0.64863	2.19852e-10	0.872343	2.94e-14	NA	NA	0.913496	1.21175e-08	0.968922	7.12148e-08	0.983127	1.41086e-11	NA	NA
STX4	1.4584e-12	6.75508e-10	7.07839	Cells_Cultured_fibroblasts	6.45019e-10	1.79815e-07	-6.17902	Esophagus_Muscularis	3.38538e-13	1.72132e-10	7.27811	NA	NA	NA	1	1	1	0	3	-0.256428	-6.55341	-0.455666	6.34679	-0.160013	-7.6998	NA	NA	0.79762	5.6236e-11	0.64863	2.19852e-10	0.872871	1.36278e-14	NA	NA	0.913496	1.21175e-08	0.968922	7.12148e-08	0.984091	6.21565e-12	NA	NA
STX4	1.4584e-12	6.75508e-10	7.07839	Cells_Cultured_fibroblasts	6.45019e-10	1.79815e-07	-6.17902	Heart_Atrial_Appendage	3.38538e-13	1.83375e-10	-7.27811	NA	NA	NA	1	1	1	0	3	-0.256428	-6.55341	-0.455666	6.34679	0.160013	7.6998	NA	NA	0.79762	5.6236e-11	0.64863	2.19852e-10	0.872871	1.36278e-14	NA	NA	0.913496	1.21175e-08	0.968922	7.12148e-08	0.984641	6.97307e-12	NA	NA
STX4	1.4584e-12	6.75508e-10	7.07839	Cells_Cultured_fibroblasts	6.45019e-10	1.79815e-07	-6.17902	Heart_Left_Ventricle	3.38538e-13	1.71836e-10	-7.27811	NA	NA	NA	1	1	1	0	3	-0.256428	-6.55341	-0.455666	6.34679	0.160013	7.6998	NA	NA	0.79762	5.6236e-11	0.64863	2.19852e-10	0.872871	1.36278e-14	NA	NA	0.913496	1.21175e-08	0.968922	7.12148e-08	0.986648	6.14963e-12	NA	NA
STX4	1.4584e-12	6.75508e-10	7.07839	Cells_Cultured_fibroblasts	6.45019e-10	1.79815e-07	-6.17902	Kidney_Cortex	6.79828e-13	5.47073e-10	7.18343	NA	NA	NA	1	1	1	0	3	-0.256428	-6.55341	-0.455666	6.34679	-0.160683	-7.60093	NA	NA	0.79762	5.6236e-11	0.64863	2.19852e-10	0.872343	2.94e-14	NA	NA	0.913496	1.21175e-08	0.968922	7.12148e-08	0.982839	2.36785e-11	NA	NA
STX4	1.4584e-12	6.75508e-10	7.07839	Cells_Cultured_fibroblasts	6.45019e-10	1.79815e-07	-6.17902	Liver	3.38538e-13	1.89526e-10	-7.27811	NA	NA	NA	1	1	1	0	3	-0.256428	-6.55341	-0.455666	6.34679	0.160013	7.6998	NA	NA	0.79762	5.6236e-11	0.64863	2.19852e-10	0.872871	1.36278e-14	NA	NA	0.913496	1.21175e-08	0.968922	7.12148e-08	0.983249	7.62312e-12	NA	NA
STX4	1.4584e-12	6.75508e-10	7.07839	Cells_Cultured_fibroblasts	6.45019e-10	1.79815e-07	-6.17902	Lung	6.79828e-13	2.90771e-10	-7.18343	NA	NA	NA	1	1	1	0	3	-0.256428	-6.55341	-0.455666	6.34679	0.153613	7.60217	NA	NA	0.79762	5.6236e-11	0.64863	2.19852e-10	0.877915	2.91214e-14	NA	NA	0.913496	1.21175e-08	0.968922	7.12148e-08	0.986514	1.31228e-11	NA	NA
STX4	1.4584e-12	6.75508e-10	7.07839	Cells_Cultured_fibroblasts	6.45019e-10	1.79815e-07	-6.17902	Minor_Salivary_Gland	3.38538e-13	2.04791e-10	-7.27811	NA	NA	NA	1	1	1	0	3	-0.256428	-6.55341	-0.455666	6.34679	0.160013	7.6998	NA	NA	0.79762	5.6236e-11	0.64863	2.19852e-10	0.872871	1.36278e-14	NA	NA	0.913496	1.21175e-08	0.968922	7.12148e-08	0.985228	8.32944e-12	NA	NA
STX4	1.4584e-12	6.75508e-10	7.07839	Cells_Cultured_fibroblasts	6.45019e-10	1.79815e-07	-6.17902	Muscle_Skeletal	6.79828e-13	2.94915e-10	7.18343	NA	NA	NA	1	1	1	0	3	-0.256428	-6.55341	-0.455666	6.34679	-0.153613	-7.60217	NA	NA	0.79762	5.6236e-11	0.64863	2.19852e-10	0.877915	2.91214e-14	NA	NA	0.913496	1.21175e-08	0.968922	7.12148e-08	0.986006	1.3931e-11	NA	NA
STX4	1.4584e-12	6.75508e-10	7.07839	Cells_Cultured_fibroblasts	6.45019e-10	1.79815e-07	-6.17902	Nerve_Tibial	6.79828e-13	2.79965e-10	-7.18343	NA	NA	NA	1	1	1	0	3	-0.256428	-6.55341	-0.455666	6.34679	0.153613	7.60217	NA	NA	0.79762	5.6236e-11	0.64863	2.19852e-10	0.877915	2.91214e-14	NA	NA	0.913496	1.21175e-08	0.968922	7.12148e-08	0.98453	1.2713e-11	NA	NA
STX4	1.4584e-12	6.75508e-10	7.07839	Cells_Cultured_fibroblasts	6.45019e-10	1.79815e-07	-6.17902	Ovary	3.38538e-13	1.74278e-10	7.27811	NA	NA	NA	1	1	1	0	3	-0.256428	-6.55341	-0.455666	6.34679	-0.160013	-7.6998	NA	NA	0.79762	5.6236e-11	0.64863	2.19852e-10	0.872871	1.36278e-14	NA	NA	0.913496	1.21175e-08	0.968922	7.12148e-08	0.982374	7.22343e-12	NA	NA
STX4	1.4584e-12	6.75508e-10	7.07839	Cells_Cultured_fibroblasts	6.45019e-10	1.79815e-07	-6.17902	Pancreas	6.79828e-13	3.50902e-10	7.18343	NA	NA	NA	1	1	1	0	3	-0.256428	-6.55341	-0.455666	6.34679	-0.160683	-7.60093	NA	NA	0.79762	5.6236e-11	0.64863	2.19852e-10	0.872343	2.94e-14	NA	NA	0.913496	1.21175e-08	0.968922	7.12148e-08	0.984569	1.38474e-11	NA	NA
STX4	1.4584e-12	6.75508e-10	7.07839	Cells_Cultured_fibroblasts	6.45019e-10	1.79815e-07	-6.17902	Pituitary	6.79828e-13	3.28246e-10	-7.18343	NA	NA	NA	1	1	1	0	3	-0.256428	-6.55341	-0.455666	6.34679	0.160683	7.60093	NA	NA	0.79762	5.6236e-11	0.64863	2.19852e-10	0.872343	2.94e-14	NA	NA	0.913496	1.21175e-08	0.968922	7.12148e-08	0.986888	1.38615e-11	NA	NA
STX4	1.4584e-12	6.75508e-10	7.07839	Cells_Cultured_fibroblasts	6.45019e-10	1.79815e-07	-6.17902	Prostate	3.38538e-13	1.79149e-10	-7.27811	NA	NA	NA	1	1	1	0	3	-0.256428	-6.55341	-0.455666	6.34679	0.160013	7.6998	NA	NA	0.79762	5.6236e-11	0.64863	2.19852e-10	0.872871	1.36278e-14	NA	NA	0.913496	1.21175e-08	0.968922	7.12148e-08	0.987341	6.96638e-12	NA	NA
STX4	1.4584e-12	6.75508e-10	7.07839	Cells_Cultured_fibroblasts	6.45019e-10	1.79815e-07	-6.17902	Skin_Not_Sun_Exposed_Suprapubic	7.06853e-05	0.00479371	-3.97397	NA	NA	NA	1	1	1	0	3	-0.256428	-6.55341	-0.455666	6.34679	-0.820729	3.92465	NA	NA	0.79762	5.6236e-11	0.64863	2.19852e-10	0.411801	8.68543e-05	NA	NA	0.913496	1.21175e-08	0.968922	7.12148e-08	0.897021	0.00436603	NA	NA
STX4	1.4584e-12	6.75508e-10	7.07839	Cells_Cultured_fibroblasts	6.45019e-10	1.79815e-07	-6.17902	Skin_Sun_Exposed_Lower_leg	6.79828e-13	3.22346e-10	7.18343	NA	NA	NA	1	1	1	0	3	-0.256428	-6.55341	-0.455666	6.34679	-0.160683	-7.60093	NA	NA	0.79762	5.6236e-11	0.64863	2.19852e-10	0.872343	2.94e-14	NA	NA	0.913496	1.21175e-08	0.968922	7.12148e-08	0.981481	1.37772e-11	NA	NA
STX4	1.4584e-12	6.75508e-10	7.07839	Cells_Cultured_fibroblasts	6.45019e-10	1.79815e-07	-6.17902	Small_Intestine_Terminal_Ileum	6.79828e-13	3.64463e-10	7.18343	NA	NA	NA	1	1	1	0	3	-0.256428	-6.55341	-0.455666	6.34679	-0.160683	-7.60093	NA	NA	0.79762	5.6236e-11	0.64863	2.19852e-10	0.872343	2.94e-14	NA	NA	0.913496	1.21175e-08	0.968922	7.12148e-08	0.984366	1.5509e-11	NA	NA
STX4	1.4584e-12	6.75508e-10	7.07839	Cells_Cultured_fibroblasts	6.45019e-10	1.79815e-07	-6.17902	Spleen	1.87068e-14	1.11234e-11	7.65922	NA	NA	NA	1	1	1	0	3	-0.256428	-6.55341	-0.455666	6.34679	0.404885	-7.89889	NA	NA	0.79762	5.6236e-11	0.64863	2.19852e-10	0.685562	2.814e-15	NA	NA	0.913496	1.21175e-08	0.968922	7.12148e-08	0.96125	1.54316e-12	NA	NA
STX4	1.4584e-12	6.75508e-10	7.07839	Cells_Cultured_fibroblasts	6.45019e-10	1.79815e-07	-6.17902	Stomach	6.79828e-13	3.40292e-10	-7.18343	NA	NA	NA	1	1	1	0	3	-0.256428	-6.55341	-0.455666	6.34679	0.153613	7.60217	NA	NA	0.79762	5.6236e-11	0.64863	2.19852e-10	0.877915	2.91214e-14	NA	NA	0.913496	1.21175e-08	0.968922	7.12148e-08	0.988027	1.66998e-11	NA	NA
STX4	1.4584e-12	6.75508e-10	7.07839	Cells_Cultured_fibroblasts	6.45019e-10	1.79815e-07	-6.17902	Testis	3.38538e-13	1.94749e-10	-7.27811	NA	NA	NA	1	1	1	0	3	-0.256428	-6.55341	-0.455666	6.34679	0.160013	7.6998	NA	NA	0.79762	5.6236e-11	0.64863	2.19852e-10	0.872871	1.36278e-14	NA	NA	0.913496	1.21175e-08	0.968922	7.12148e-08	0.986067	8.28703e-12	NA	NA
STX4	1.4584e-12	6.75508e-10	7.07839	Cells_Cultured_fibroblasts	6.45019e-10	1.79815e-07	-6.17902	Thyroid	5.91691e-13	3.00133e-10	7.20238	NA	NA	NA	1	1	1	0	3	-0.256428	-6.55341	-0.455666	6.34679	-0.142839	-7.61824	NA	NA	0.79762	5.6236e-11	0.64863	2.19852e-10	0.886417	2.57166e-14	NA	NA	0.913496	1.21175e-08	0.968922	7.12148e-08	0.983109	1.3084e-11	NA	NA
STX4	1.4584e-12	6.75508e-10	7.07839	Cells_Cultured_fibroblasts	6.45019e-10	1.79815e-07	-6.17902	Uterus	3.38538e-13	1.80649e-10	7.27811	NA	NA	NA	1	1	1	0	3	-0.256428	-6.55341	-0.455666	6.34679	-0.160013	-7.6998	NA	NA	0.79762	5.6236e-11	0.64863	2.19852e-10	0.872871	1.36278e-14	NA	NA	0.913496	1.21175e-08	0.968922	7.12148e-08	0.985585	7.02757e-12	NA	NA
STX4	1.4584e-12	6.75508e-10	7.07839	Cells_Cultured_fibroblasts	6.45019e-10	1.79815e-07	-6.17902	Vagina	3.38538e-13	1.93616e-10	-7.27811	NA	NA	NA	1	1	1	0	3	-0.256428	-6.55341	-0.455666	6.34679	0.160013	7.6998	NA	NA	0.79762	5.6236e-11	0.64863	2.19852e-10	0.872871	1.36278e-14	NA	NA	0.913496	1.21175e-08	0.968922	7.12148e-08	0.987951	7.61876e-12	NA	NA
STX4	1.4584e-12	6.75508e-10	7.07839	Cells_Cultured_fibroblasts	6.45019e-10	1.79815e-07	-6.17902	Whole_Blood	6.79828e-13	2.97473e-10	7.18343	NA	NA	NA	1	1	1	0	3	-0.256428	-6.55341	-0.455666	6.34679	-0.160683	-7.60093	NA	NA	0.79762	5.6236e-11	0.64863	2.19852e-10	0.872343	2.94e-14	NA	NA	0.913496	1.21175e-08	0.968922	7.12148e-08	0.985029	1.28672e-11	NA	NA
STX4	1.4584e-12	6.75508e-10	7.07839	Cells_Cultured_fibroblasts	6.45019e-10	1.79815e-07	-6.17902	smultixcan	2.92488e-13	1.23694e-10	6.59342	NA	NA	NA	1	1	1	0	3	-0.256428	-6.55341	-0.455666	6.34679	-0.0836419	-6.95492	NA	NA	0.79762	5.6236e-11	0.64863	2.19852e-10	0.412507	2.71445e-14	NA	NA	0.913496	1.21175e-08	0.968922	7.12148e-08	0.88396	1.22598e-11	NA	NA
STX4	1.4584e-12	6.75508e-10	7.07839	Cells_EBV-transformed_lymphocytes	3.38538e-13	1.84119e-10	-7.27811	Adipose_Subcutaneous	3.38538e-13	1.72341e-10	-7.27811	NA	NA	NA	1	1	1	0	3	-0.256428	-6.55341	0.160013	7.6998	0.160013	7.6998	NA	NA	0.79762	5.6236e-11	0.872871	1.36278e-14	0.872871	1.36278e-14	NA	NA	0.913496	1.21175e-08	0.983645	7.90187e-12	0.984108	6.76415e-12	NA	NA
STX4	1.4584e-12	6.75508e-10	7.07839	Cells_EBV-transformed_lymphocytes	3.38538e-13	1.84119e-10	-7.27811	Adipose_Visceral_Omentum	3.38538e-13	1.68513e-10	7.27811	NA	NA	NA	1	1	1	0	3	-0.256428	-6.55341	0.160013	7.6998	-0.160013	-7.6998	NA	NA	0.79762	5.6236e-11	0.872871	1.36278e-14	0.872871	1.36278e-14	NA	NA	0.913496	1.21175e-08	0.983645	7.90187e-12	0.986511	6.82837e-12	NA	NA
STX4	1.4584e-12	6.75508e-10	7.07839	Cells_EBV-transformed_lymphocytes	3.38538e-13	1.84119e-10	-7.27811	Adrenal_Gland	8.07971e-07	0.000120292	-4.93343	NA	NA	NA	1	1	1	0	3	-0.256428	-6.55341	0.160013	7.6998	-0.696845	4.9491	NA	NA	0.79762	5.6236e-11	0.872871	1.36278e-14	0.4859	7.45573e-07	NA	NA	0.913496	1.21175e-08	0.983645	7.90187e-12	0.914056	8.20044e-05	NA	NA
STX4	1.4584e-12	6.75508e-10	7.07839	Cells_EBV-transformed_lymphocytes	3.38538e-13	1.84119e-10	-7.27811	Artery_Aorta	3.38538e-13	1.59276e-10	-7.27811	NA	NA	NA	1	1	1	0	3	-0.256428	-6.55341	0.160013	7.6998	0.160013	7.6998	NA	NA	0.79762	5.6236e-11	0.872871	1.36278e-14	0.872871	1.36278e-14	NA	NA	0.913496	1.21175e-08	0.983645	7.90187e-12	0.982901	6.6031e-12	NA	NA
STX4	1.4584e-12	6.75508e-10	7.07839	Cells_EBV-transformed_lymphocytes	3.38538e-13	1.84119e-10	-7.27811	Artery_Coronary	2.91685e-13	1.60072e-10	7.29818	NA	NA	NA	1	1	1	0	3	-0.256428	-6.55341	0.160013	7.6998	-0.150473	-7.71748	NA	NA	0.79762	5.6236e-11	0.872871	1.36278e-14	0.880392	1.18648e-14	NA	NA	0.913496	1.21175e-08	0.983645	7.90187e-12	0.982764	6.84903e-12	NA	NA
STX4	1.4584e-12	6.75508e-10	7.07839	Cells_EBV-transformed_lymphocytes	3.38538e-13	1.84119e-10	-7.27811	Artery_Tibial	6.79828e-13	3.05102e-10	-7.18343	NA	NA	NA	1	1	1	0	3	-0.256428	-6.55341	0.160013	7.6998	0.153613	7.60217	NA	NA	0.79762	5.6236e-11	0.872871	1.36278e-14	0.877915	2.91214e-14	NA	NA	0.913496	1.21175e-08	0.983645	7.90187e-12	0.982116	1.42274e-11	NA	NA
STX4	1.4584e-12	6.75508e-10	7.07839	Cells_EBV-transformed_lymphocytes	3.38538e-13	1.84119e-10	-7.27811	Brain_Amygdala	6.82306e-12	4.38337e-09	-6.86131	NA	NA	NA	1	1	1	0	3	-0.256428	-6.55341	0.160013	7.6998	-0.332136	7.15044	NA	NA	0.79762	5.6236e-11	0.872871	1.36278e-14	0.739787	8.64982e-13	NA	NA	0.913496	1.21175e-08	0.983645	7.90187e-12	0.973179	4.52386e-10	NA	NA
STX4	1.4584e-12	6.75508e-10	7.07839	Cells_EBV-transformed_lymphocytes	3.38538e-13	1.84119e-10	-7.27811	Brain_Caudate_basal_ganglia	5.30959e-12	2.57424e-09	-6.89704	NA	NA	NA	1	1	1	0	3	-0.256428	-6.55341	0.160013	7.6998	-0.27429	7.20823	NA	NA	0.79762	5.6236e-11	0.872871	1.36278e-14	0.783862	5.6683e-13	NA	NA	0.913496	1.21175e-08	0.983645	7.90187e-12	0.972244	2.37421e-10	NA	NA
STX4	1.4584e-12	6.75508e-10	7.07839	Cells_EBV-transformed_lymphocytes	3.38538e-13	1.84119e-10	-7.27811	Brain_Cerebellar_Hemisphere	3.38538e-13	1.37507e-10	-7.27811	NA	NA	NA	1	1	1	0	3	-0.256428	-6.55341	0.160013	7.6998	0.160013	7.6998	NA	NA	0.79762	5.6236e-11	0.872871	1.36278e-14	0.872871	1.36278e-14	NA	NA	0.913496	1.21175e-08	0.983645	7.90187e-12	0.982139	6.34833e-12	NA	NA
STX4	1.4584e-12	6.75508e-10	7.07839	Cells_EBV-transformed_lymphocytes	3.38538e-13	1.84119e-10	-7.27811	Brain_Cerebellum	1.49342e-11	5.2458e-09	-6.74854	NA	NA	NA	1	1	1	0	3	-0.256428	-6.55341	0.160013	7.6998	0.112486	7.21145	NA	NA	0.79762	5.6236e-11	0.872871	1.36278e-14	0.910438	5.5358e-13	NA	NA	0.913496	1.21175e-08	0.983645	7.90187e-12	0.989289	2.31296e-10	NA	NA
STX4	1.4584e-12	6.75508e-10	7.07839	Cells_EBV-transformed_lymphocytes	3.38538e-13	1.84119e-10	-7.27811	Brain_Cortex	3.38538e-13	1.85578e-10	7.27811	NA	NA	NA	1	1	1	0	3	-0.256428	-6.55341	0.160013	7.6998	-0.160013	-7.6998	NA	NA	0.79762	5.6236e-11	0.872871	1.36278e-14	0.872871	1.36278e-14	NA	NA	0.913496	1.21175e-08	0.983645	7.90187e-12	0.98738	7.37426e-12	NA	NA
STX4	1.4584e-12	6.75508e-10	7.07839	Cells_EBV-transformed_lymphocytes	3.38538e-13	1.84119e-10	-7.27811	Brain_Frontal_Cortex_BA9	1.49342e-11	5.57244e-09	-6.74854	NA	NA	NA	1	1	1	0	3	-0.256428	-6.55341	0.160013	7.6998	0.112486	7.21145	NA	NA	0.79762	5.6236e-11	0.872871	1.36278e-14	0.910438	5.5358e-13	NA	NA	0.913496	1.21175e-08	0.983645	7.90187e-12	0.988616	2.28244e-10	NA	NA
STX4	1.4584e-12	6.75508e-10	7.07839	Cells_EBV-transformed_lymphocytes	3.38538e-13	1.84119e-10	-7.27811	Brain_Hypothalamus	6.79828e-13	4.37481e-10	-7.18343	NA	NA	NA	1	1	1	0	3	-0.256428	-6.55341	0.160013	7.6998	0.160683	7.60093	NA	NA	0.79762	5.6236e-11	0.872871	1.36278e-14	0.872343	2.94e-14	NA	NA	0.913496	1.21175e-08	0.983645	7.90187e-12	0.987569	1.83146e-11	NA	NA
STX4	1.4584e-12	6.75508e-10	7.07839	Cells_EBV-transformed_lymphocytes	3.38538e-13	1.84119e-10	-7.27811	Brain_Nucleus_accumbens_basal_ganglia	3.38538e-13	1.93266e-10	-7.27811	NA	NA	NA	1	1	1	0	3	-0.256428	-6.55341	0.160013	7.6998	0.160013	7.6998	NA	NA	0.79762	5.6236e-11	0.872871	1.36278e-14	0.872871	1.36278e-14	NA	NA	0.913496	1.21175e-08	0.983645	7.90187e-12	0.983342	7.28039e-12	NA	NA
STX4	1.4584e-12	6.75508e-10	7.07839	Cells_EBV-transformed_lymphocytes	3.38538e-13	1.84119e-10	-7.27811	Brain_Putamen_basal_ganglia	3.38538e-13	2.70507e-10	7.27811	NA	NA	NA	1	1	1	0	3	-0.256428	-6.55341	0.160013	7.6998	-0.160013	-7.6998	NA	NA	0.79762	5.6236e-11	0.872871	1.36278e-14	0.872871	1.36278e-14	NA	NA	0.913496	1.21175e-08	0.983645	7.90187e-12	0.982155	1.01028e-11	NA	NA
STX4	1.4584e-12	6.75508e-10	7.07839	Cells_EBV-transformed_lymphocytes	3.38538e-13	1.84119e-10	-7.27811	Brain_Spinal_cord_cervical_c-1	5.13303e-12	2.32395e-09	-6.90185	NA	NA	NA	1	1	1	0	3	-0.256428	-6.55341	0.160013	7.6998	-0.2498	7.17054	NA	NA	0.79762	5.6236e-11	0.872871	1.36278e-14	0.802742	7.47034e-13	NA	NA	0.913496	1.21175e-08	0.983645	7.90187e-12	0.971383	3.27933e-10	NA	NA
STX4	1.4584e-12	6.75508e-10	7.07839	Cells_EBV-transformed_lymphocytes	3.38538e-13	1.84119e-10	-7.27811	Breast_Mammary_Tissue	6.79828e-13	2.89648e-10	7.18343	NA	NA	NA	1	1	1	0	3	-0.256428	-6.55341	0.160013	7.6998	-0.160683	-7.60093	NA	NA	0.79762	5.6236e-11	0.872871	1.36278e-14	0.872343	2.94e-14	NA	NA	0.913496	1.21175e-08	0.983645	7.90187e-12	0.987322	1.31176e-11	NA	NA
STX4	1.4584e-12	6.75508e-10	7.07839	Cells_EBV-transformed_lymphocytes	3.38538e-13	1.84119e-10	-7.27811	Cells_Cultured_fibroblasts	3.38538e-13	1.76694e-10	7.27811	NA	NA	NA	1	1	1	0	3	-0.256428	-6.55341	0.160013	7.6998	-0.160013	-7.6998	NA	NA	0.79762	5.6236e-11	0.872871	1.36278e-14	0.872871	1.36278e-14	NA	NA	0.913496	1.21175e-08	0.983645	7.90187e-12	0.985093	7.84562e-12	NA	NA
STX4	1.4584e-12	6.75508e-10	7.07839	Cells_EBV-transformed_lymphocytes	3.38538e-13	1.84119e-10	-7.27811	Cells_EBV-transformed_lymphocytes	6.79828e-13	2.71767e-10	-7.18343	NA	NA	NA	1	1	1	0	3	-0.256428	-6.55341	0.160013	7.6998	0.153613	7.60217	NA	NA	0.79762	5.6236e-11	0.872871	1.36278e-14	0.877915	2.91214e-14	NA	NA	0.913496	1.21175e-08	0.983645	7.90187e-12	0.981312	1.29623e-11	NA	NA
STX4	1.4584e-12	6.75508e-10	7.07839	Cells_EBV-transformed_lymphocytes	3.38538e-13	1.84119e-10	-7.27811	Colon_Sigmoid	3.38538e-13	1.63558e-10	-7.27811	NA	NA	NA	1	1	1	0	3	-0.256428	-6.55341	0.160013	7.6998	0.160013	7.6998	NA	NA	0.79762	5.6236e-11	0.872871	1.36278e-14	0.872871	1.36278e-14	NA	NA	0.913496	1.21175e-08	0.983645	7.90187e-12	0.98485	7.19088e-12	NA	NA
STX4	1.4584e-12	6.75508e-10	7.07839	Cells_EBV-transformed_lymphocytes	3.38538e-13	1.84119e-10	-7.27811	Colon_Transverse	3.38538e-13	1.81756e-10	7.27811	NA	NA	NA	1	1	1	0	3	-0.256428	-6.55341	0.160013	7.6998	-0.160013	-7.6998	NA	NA	0.79762	5.6236e-11	0.872871	1.36278e-14	0.872871	1.36278e-14	NA	NA	0.913496	1.21175e-08	0.983645	7.90187e-12	0.985181	7.39832e-12	NA	NA
STX4	1.4584e-12	6.75508e-10	7.07839	Cells_EBV-transformed_lymphocytes	3.38538e-13	1.84119e-10	-7.27811	Esophagus_Gastroesophageal_Junction	6.79828e-13	3.02078e-10	-7.18343	NA	NA	NA	1	1	1	0	3	-0.256428	-6.55341	0.160013	7.6998	0.153613	7.60217	NA	NA	0.79762	5.6236e-11	0.872871	1.36278e-14	0.877915	2.91214e-14	NA	NA	0.913496	1.21175e-08	0.983645	7.90187e-12	0.986645	1.25498e-11	NA	NA
STX4	1.4584e-12	6.75508e-10	7.07839	Cells_EBV-transformed_lymphocytes	3.38538e-13	1.84119e-10	-7.27811	Esophagus_Mucosa	6.79828e-13	3.09802e-10	7.18343	NA	NA	NA	1	1	1	0	3	-0.256428	-6.55341	0.160013	7.6998	-0.160683	-7.60093	NA	NA	0.79762	5.6236e-11	0.872871	1.36278e-14	0.872343	2.94e-14	NA	NA	0.913496	1.21175e-08	0.983645	7.90187e-12	0.983127	1.41086e-11	NA	NA
STX4	1.4584e-12	6.75508e-10	7.07839	Cells_EBV-transformed_lymphocytes	3.38538e-13	1.84119e-10	-7.27811	Esophagus_Muscularis	3.38538e-13	1.72132e-10	7.27811	NA	NA	NA	1	1	1	0	3	-0.256428	-6.55341	0.160013	7.6998	-0.160013	-7.6998	NA	NA	0.79762	5.6236e-11	0.872871	1.36278e-14	0.872871	1.36278e-14	NA	NA	0.913496	1.21175e-08	0.983645	7.90187e-12	0.984091	6.21565e-12	NA	NA
STX4	1.4584e-12	6.75508e-10	7.07839	Cells_EBV-transformed_lymphocytes	3.38538e-13	1.84119e-10	-7.27811	Heart_Atrial_Appendage	3.38538e-13	1.83375e-10	-7.27811	NA	NA	NA	1	1	1	0	3	-0.256428	-6.55341	0.160013	7.6998	0.160013	7.6998	NA	NA	0.79762	5.6236e-11	0.872871	1.36278e-14	0.872871	1.36278e-14	NA	NA	0.913496	1.21175e-08	0.983645	7.90187e-12	0.984641	6.97307e-12	NA	NA
STX4	1.4584e-12	6.75508e-10	7.07839	Cells_EBV-transformed_lymphocytes	3.38538e-13	1.84119e-10	-7.27811	Heart_Left_Ventricle	3.38538e-13	1.71836e-10	-7.27811	NA	NA	NA	1	1	1	0	3	-0.256428	-6.55341	0.160013	7.6998	0.160013	7.6998	NA	NA	0.79762	5.6236e-11	0.872871	1.36278e-14	0.872871	1.36278e-14	NA	NA	0.913496	1.21175e-08	0.983645	7.90187e-12	0.986648	6.14963e-12	NA	NA
STX4	1.4584e-12	6.75508e-10	7.07839	Cells_EBV-transformed_lymphocytes	3.38538e-13	1.84119e-10	-7.27811	Kidney_Cortex	6.79828e-13	5.47073e-10	7.18343	NA	NA	NA	1	1	1	0	3	-0.256428	-6.55341	0.160013	7.6998	-0.160683	-7.60093	NA	NA	0.79762	5.6236e-11	0.872871	1.36278e-14	0.872343	2.94e-14	NA	NA	0.913496	1.21175e-08	0.983645	7.90187e-12	0.982839	2.36785e-11	NA	NA
STX4	1.4584e-12	6.75508e-10	7.07839	Cells_EBV-transformed_lymphocytes	3.38538e-13	1.84119e-10	-7.27811	Liver	3.38538e-13	1.89526e-10	-7.27811	NA	NA	NA	1	1	1	0	3	-0.256428	-6.55341	0.160013	7.6998	0.160013	7.6998	NA	NA	0.79762	5.6236e-11	0.872871	1.36278e-14	0.872871	1.36278e-14	NA	NA	0.913496	1.21175e-08	0.983645	7.90187e-12	0.983249	7.62312e-12	NA	NA
STX4	1.4584e-12	6.75508e-10	7.07839	Cells_EBV-transformed_lymphocytes	3.38538e-13	1.84119e-10	-7.27811	Lung	6.79828e-13	2.90771e-10	-7.18343	NA	NA	NA	1	1	1	0	3	-0.256428	-6.55341	0.160013	7.6998	0.153613	7.60217	NA	NA	0.79762	5.6236e-11	0.872871	1.36278e-14	0.877915	2.91214e-14	NA	NA	0.913496	1.21175e-08	0.983645	7.90187e-12	0.986514	1.31228e-11	NA	NA
STX4	1.4584e-12	6.75508e-10	7.07839	Cells_EBV-transformed_lymphocytes	3.38538e-13	1.84119e-10	-7.27811	Minor_Salivary_Gland	3.38538e-13	2.04791e-10	-7.27811	NA	NA	NA	1	1	1	0	3	-0.256428	-6.55341	0.160013	7.6998	0.160013	7.6998	NA	NA	0.79762	5.6236e-11	0.872871	1.36278e-14	0.872871	1.36278e-14	NA	NA	0.913496	1.21175e-08	0.983645	7.90187e-12	0.985228	8.32944e-12	NA	NA
STX4	1.4584e-12	6.75508e-10	7.07839	Cells_EBV-transformed_lymphocytes	3.38538e-13	1.84119e-10	-7.27811	Muscle_Skeletal	6.79828e-13	2.94915e-10	7.18343	NA	NA	NA	1	1	1	0	3	-0.256428	-6.55341	0.160013	7.6998	-0.153613	-7.60217	NA	NA	0.79762	5.6236e-11	0.872871	1.36278e-14	0.877915	2.91214e-14	NA	NA	0.913496	1.21175e-08	0.983645	7.90187e-12	0.986006	1.3931e-11	NA	NA
STX4	1.4584e-12	6.75508e-10	7.07839	Cells_EBV-transformed_lymphocytes	3.38538e-13	1.84119e-10	-7.27811	Nerve_Tibial	6.79828e-13	2.79965e-10	-7.18343	NA	NA	NA	1	1	1	0	3	-0.256428	-6.55341	0.160013	7.6998	0.153613	7.60217	NA	NA	0.79762	5.6236e-11	0.872871	1.36278e-14	0.877915	2.91214e-14	NA	NA	0.913496	1.21175e-08	0.983645	7.90187e-12	0.98453	1.2713e-11	NA	NA
STX4	1.4584e-12	6.75508e-10	7.07839	Cells_EBV-transformed_lymphocytes	3.38538e-13	1.84119e-10	-7.27811	Ovary	3.38538e-13	1.74278e-10	7.27811	NA	NA	NA	1	1	1	0	3	-0.256428	-6.55341	0.160013	7.6998	-0.160013	-7.6998	NA	NA	0.79762	5.6236e-11	0.872871	1.36278e-14	0.872871	1.36278e-14	NA	NA	0.913496	1.21175e-08	0.983645	7.90187e-12	0.982374	7.22343e-12	NA	NA
STX4	1.4584e-12	6.75508e-10	7.07839	Cells_EBV-transformed_lymphocytes	3.38538e-13	1.84119e-10	-7.27811	Pancreas	6.79828e-13	3.50902e-10	7.18343	NA	NA	NA	1	1	1	0	3	-0.256428	-6.55341	0.160013	7.6998	-0.160683	-7.60093	NA	NA	0.79762	5.6236e-11	0.872871	1.36278e-14	0.872343	2.94e-14	NA	NA	0.913496	1.21175e-08	0.983645	7.90187e-12	0.984569	1.38474e-11	NA	NA
STX4	1.4584e-12	6.75508e-10	7.07839	Cells_EBV-transformed_lymphocytes	3.38538e-13	1.84119e-10	-7.27811	Pituitary	6.79828e-13	3.28246e-10	-7.18343	NA	NA	NA	1	1	1	0	3	-0.256428	-6.55341	0.160013	7.6998	0.160683	7.60093	NA	NA	0.79762	5.6236e-11	0.872871	1.36278e-14	0.872343	2.94e-14	NA	NA	0.913496	1.21175e-08	0.983645	7.90187e-12	0.986888	1.38615e-11	NA	NA
STX4	1.4584e-12	6.75508e-10	7.07839	Cells_EBV-transformed_lymphocytes	3.38538e-13	1.84119e-10	-7.27811	Prostate	3.38538e-13	1.79149e-10	-7.27811	NA	NA	NA	1	1	1	0	3	-0.256428	-6.55341	0.160013	7.6998	0.160013	7.6998	NA	NA	0.79762	5.6236e-11	0.872871	1.36278e-14	0.872871	1.36278e-14	NA	NA	0.913496	1.21175e-08	0.983645	7.90187e-12	0.987341	6.96638e-12	NA	NA
STX4	1.4584e-12	6.75508e-10	7.07839	Cells_EBV-transformed_lymphocytes	3.38538e-13	1.84119e-10	-7.27811	Skin_Not_Sun_Exposed_Suprapubic	7.06853e-05	0.00479371	-3.97397	NA	NA	NA	1	1	1	0	3	-0.256428	-6.55341	0.160013	7.6998	-0.820729	3.92465	NA	NA	0.79762	5.6236e-11	0.872871	1.36278e-14	0.411801	8.68543e-05	NA	NA	0.913496	1.21175e-08	0.983645	7.90187e-12	0.897021	0.00436603	NA	NA
STX4	1.4584e-12	6.75508e-10	7.07839	Cells_EBV-transformed_lymphocytes	3.38538e-13	1.84119e-10	-7.27811	Skin_Sun_Exposed_Lower_leg	6.79828e-13	3.22346e-10	7.18343	NA	NA	NA	1	1	1	0	3	-0.256428	-6.55341	0.160013	7.6998	-0.160683	-7.60093	NA	NA	0.79762	5.6236e-11	0.872871	1.36278e-14	0.872343	2.94e-14	NA	NA	0.913496	1.21175e-08	0.983645	7.90187e-12	0.981481	1.37772e-11	NA	NA
STX4	1.4584e-12	6.75508e-10	7.07839	Cells_EBV-transformed_lymphocytes	3.38538e-13	1.84119e-10	-7.27811	Small_Intestine_Terminal_Ileum	6.79828e-13	3.64463e-10	7.18343	NA	NA	NA	1	1	1	0	3	-0.256428	-6.55341	0.160013	7.6998	-0.160683	-7.60093	NA	NA	0.79762	5.6236e-11	0.872871	1.36278e-14	0.872343	2.94e-14	NA	NA	0.913496	1.21175e-08	0.983645	7.90187e-12	0.984366	1.5509e-11	NA	NA
STX4	1.4584e-12	6.75508e-10	7.07839	Cells_EBV-transformed_lymphocytes	3.38538e-13	1.84119e-10	-7.27811	Spleen	1.87068e-14	1.11234e-11	7.65922	NA	NA	NA	1	1	1	0	3	-0.256428	-6.55341	0.160013	7.6998	0.404885	-7.89889	NA	NA	0.79762	5.6236e-11	0.872871	1.36278e-14	0.685562	2.814e-15	NA	NA	0.913496	1.21175e-08	0.983645	7.90187e-12	0.96125	1.54316e-12	NA	NA
STX4	1.4584e-12	6.75508e-10	7.07839	Cells_EBV-transformed_lymphocytes	3.38538e-13	1.84119e-10	-7.27811	Stomach	6.79828e-13	3.40292e-10	-7.18343	NA	NA	NA	1	1	1	0	3	-0.256428	-6.55341	0.160013	7.6998	0.153613	7.60217	NA	NA	0.79762	5.6236e-11	0.872871	1.36278e-14	0.877915	2.91214e-14	NA	NA	0.913496	1.21175e-08	0.983645	7.90187e-12	0.988027	1.66998e-11	NA	NA
STX4	1.4584e-12	6.75508e-10	7.07839	Cells_EBV-transformed_lymphocytes	3.38538e-13	1.84119e-10	-7.27811	Testis	3.38538e-13	1.94749e-10	-7.27811	NA	NA	NA	1	1	1	0	3	-0.256428	-6.55341	0.160013	7.6998	0.160013	7.6998	NA	NA	0.79762	5.6236e-11	0.872871	1.36278e-14	0.872871	1.36278e-14	NA	NA	0.913496	1.21175e-08	0.983645	7.90187e-12	0.986067	8.28703e-12	NA	NA
STX4	1.4584e-12	6.75508e-10	7.07839	Cells_EBV-transformed_lymphocytes	3.38538e-13	1.84119e-10	-7.27811	Thyroid	5.91691e-13	3.00133e-10	7.20238	NA	NA	NA	1	1	1	0	3	-0.256428	-6.55341	0.160013	7.6998	-0.142839	-7.61824	NA	NA	0.79762	5.6236e-11	0.872871	1.36278e-14	0.886417	2.57166e-14	NA	NA	0.913496	1.21175e-08	0.983645	7.90187e-12	0.983109	1.3084e-11	NA	NA
STX4	1.4584e-12	6.75508e-10	7.07839	Cells_EBV-transformed_lymphocytes	3.38538e-13	1.84119e-10	-7.27811	Uterus	3.38538e-13	1.80649e-10	7.27811	NA	NA	NA	1	1	1	0	3	-0.256428	-6.55341	0.160013	7.6998	-0.160013	-7.6998	NA	NA	0.79762	5.6236e-11	0.872871	1.36278e-14	0.872871	1.36278e-14	NA	NA	0.913496	1.21175e-08	0.983645	7.90187e-12	0.985585	7.02757e-12	NA	NA
STX4	1.4584e-12	6.75508e-10	7.07839	Cells_EBV-transformed_lymphocytes	3.38538e-13	1.84119e-10	-7.27811	Vagina	3.38538e-13	1.93616e-10	-7.27811	NA	NA	NA	1	1	1	0	3	-0.256428	-6.55341	0.160013	7.6998	0.160013	7.6998	NA	NA	0.79762	5.6236e-11	0.872871	1.36278e-14	0.872871	1.36278e-14	NA	NA	0.913496	1.21175e-08	0.983645	7.90187e-12	0.987951	7.61876e-12	NA	NA
STX4	1.4584e-12	6.75508e-10	7.07839	Cells_EBV-transformed_lymphocytes	3.38538e-13	1.84119e-10	-7.27811	Whole_Blood	6.79828e-13	2.97473e-10	7.18343	NA	NA	NA	1	1	1	0	3	-0.256428	-6.55341	0.160013	7.6998	-0.160683	-7.60093	NA	NA	0.79762	5.6236e-11	0.872871	1.36278e-14	0.872343	2.94e-14	NA	NA	0.913496	1.21175e-08	0.983645	7.90187e-12	0.985029	1.28672e-11	NA	NA
STX4	1.4584e-12	6.75508e-10	7.07839	Cells_EBV-transformed_lymphocytes	3.38538e-13	1.84119e-10	-7.27811	smultixcan	2.92488e-13	1.23694e-10	6.59342	NA	NA	NA	1	1	1	0	3	-0.256428	-6.55341	0.160013	7.6998	-0.0836419	-6.95492	NA	NA	0.79762	5.6236e-11	0.872871	1.36278e-14	0.412507	2.71445e-14	NA	NA	0.913496	1.21175e-08	0.983645	7.90187e-12	0.88396	1.22598e-11	NA	NA
STX4	1.4584e-12	6.75508e-10	7.07839	Colon_Sigmoid	3.38538e-13	1.97666e-10	-7.27811	Adipose_Subcutaneous	3.38538e-13	1.72341e-10	-7.27811	NA	NA	NA	1	1	1	0	3	-0.256428	-6.55341	0.160013	7.6998	0.160013	7.6998	NA	NA	0.79762	5.6236e-11	0.872871	1.36278e-14	0.872871	1.36278e-14	NA	NA	0.913496	1.21175e-08	0.989804	8.91619e-12	0.984108	6.76415e-12	NA	NA
STX4	1.4584e-12	6.75508e-10	7.07839	Colon_Sigmoid	3.38538e-13	1.97666e-10	-7.27811	Adipose_Visceral_Omentum	3.38538e-13	1.68513e-10	7.27811	NA	NA	NA	1	1	1	0	3	-0.256428	-6.55341	0.160013	7.6998	-0.160013	-7.6998	NA	NA	0.79762	5.6236e-11	0.872871	1.36278e-14	0.872871	1.36278e-14	NA	NA	0.913496	1.21175e-08	0.989804	8.91619e-12	0.986511	6.82837e-12	NA	NA
STX4	1.4584e-12	6.75508e-10	7.07839	Colon_Sigmoid	3.38538e-13	1.97666e-10	-7.27811	Adrenal_Gland	8.07971e-07	0.000120292	-4.93343	NA	NA	NA	1	1	1	0	3	-0.256428	-6.55341	0.160013	7.6998	-0.696845	4.9491	NA	NA	0.79762	5.6236e-11	0.872871	1.36278e-14	0.4859	7.45573e-07	NA	NA	0.913496	1.21175e-08	0.989804	8.91619e-12	0.914056	8.20044e-05	NA	NA
STX4	1.4584e-12	6.75508e-10	7.07839	Colon_Sigmoid	3.38538e-13	1.97666e-10	-7.27811	Artery_Aorta	3.38538e-13	1.59276e-10	-7.27811	NA	NA	NA	1	1	1	0	3	-0.256428	-6.55341	0.160013	7.6998	0.160013	7.6998	NA	NA	0.79762	5.6236e-11	0.872871	1.36278e-14	0.872871	1.36278e-14	NA	NA	0.913496	1.21175e-08	0.989804	8.91619e-12	0.982901	6.6031e-12	NA	NA
STX4	1.4584e-12	6.75508e-10	7.07839	Colon_Sigmoid	3.38538e-13	1.97666e-10	-7.27811	Artery_Coronary	2.91685e-13	1.60072e-10	7.29818	NA	NA	NA	1	1	1	0	3	-0.256428	-6.55341	0.160013	7.6998	-0.150473	-7.71748	NA	NA	0.79762	5.6236e-11	0.872871	1.36278e-14	0.880392	1.18648e-14	NA	NA	0.913496	1.21175e-08	0.989804	8.91619e-12	0.982764	6.84903e-12	NA	NA
STX4	1.4584e-12	6.75508e-10	7.07839	Colon_Sigmoid	3.38538e-13	1.97666e-10	-7.27811	Artery_Tibial	6.79828e-13	3.05102e-10	-7.18343	NA	NA	NA	1	1	1	0	3	-0.256428	-6.55341	0.160013	7.6998	0.153613	7.60217	NA	NA	0.79762	5.6236e-11	0.872871	1.36278e-14	0.877915	2.91214e-14	NA	NA	0.913496	1.21175e-08	0.989804	8.91619e-12	0.982116	1.42274e-11	NA	NA
STX4	1.4584e-12	6.75508e-10	7.07839	Colon_Sigmoid	3.38538e-13	1.97666e-10	-7.27811	Brain_Amygdala	6.82306e-12	4.38337e-09	-6.86131	NA	NA	NA	1	1	1	0	3	-0.256428	-6.55341	0.160013	7.6998	-0.332136	7.15044	NA	NA	0.79762	5.6236e-11	0.872871	1.36278e-14	0.739787	8.64982e-13	NA	NA	0.913496	1.21175e-08	0.989804	8.91619e-12	0.973179	4.52386e-10	NA	NA
STX4	1.4584e-12	6.75508e-10	7.07839	Colon_Sigmoid	3.38538e-13	1.97666e-10	-7.27811	Brain_Caudate_basal_ganglia	5.30959e-12	2.57424e-09	-6.89704	NA	NA	NA	1	1	1	0	3	-0.256428	-6.55341	0.160013	7.6998	-0.27429	7.20823	NA	NA	0.79762	5.6236e-11	0.872871	1.36278e-14	0.783862	5.6683e-13	NA	NA	0.913496	1.21175e-08	0.989804	8.91619e-12	0.972244	2.37421e-10	NA	NA
STX4	1.4584e-12	6.75508e-10	7.07839	Colon_Sigmoid	3.38538e-13	1.97666e-10	-7.27811	Brain_Cerebellar_Hemisphere	3.38538e-13	1.37507e-10	-7.27811	NA	NA	NA	1	1	1	0	3	-0.256428	-6.55341	0.160013	7.6998	0.160013	7.6998	NA	NA	0.79762	5.6236e-11	0.872871	1.36278e-14	0.872871	1.36278e-14	NA	NA	0.913496	1.21175e-08	0.989804	8.91619e-12	0.982139	6.34833e-12	NA	NA
STX4	1.4584e-12	6.75508e-10	7.07839	Colon_Sigmoid	3.38538e-13	1.97666e-10	-7.27811	Brain_Cerebellum	1.49342e-11	5.2458e-09	-6.74854	NA	NA	NA	1	1	1	0	3	-0.256428	-6.55341	0.160013	7.6998	0.112486	7.21145	NA	NA	0.79762	5.6236e-11	0.872871	1.36278e-14	0.910438	5.5358e-13	NA	NA	0.913496	1.21175e-08	0.989804	8.91619e-12	0.989289	2.31296e-10	NA	NA
STX4	1.4584e-12	6.75508e-10	7.07839	Colon_Sigmoid	3.38538e-13	1.97666e-10	-7.27811	Brain_Cortex	3.38538e-13	1.85578e-10	7.27811	NA	NA	NA	1	1	1	0	3	-0.256428	-6.55341	0.160013	7.6998	-0.160013	-7.6998	NA	NA	0.79762	5.6236e-11	0.872871	1.36278e-14	0.872871	1.36278e-14	NA	NA	0.913496	1.21175e-08	0.989804	8.91619e-12	0.98738	7.37426e-12	NA	NA
STX4	1.4584e-12	6.75508e-10	7.07839	Colon_Sigmoid	3.38538e-13	1.97666e-10	-7.27811	Brain_Frontal_Cortex_BA9	1.49342e-11	5.57244e-09	-6.74854	NA	NA	NA	1	1	1	0	3	-0.256428	-6.55341	0.160013	7.6998	0.112486	7.21145	NA	NA	0.79762	5.6236e-11	0.872871	1.36278e-14	0.910438	5.5358e-13	NA	NA	0.913496	1.21175e-08	0.989804	8.91619e-12	0.988616	2.28244e-10	NA	NA
STX4	1.4584e-12	6.75508e-10	7.07839	Colon_Sigmoid	3.38538e-13	1.97666e-10	-7.27811	Brain_Hypothalamus	6.79828e-13	4.37481e-10	-7.18343	NA	NA	NA	1	1	1	0	3	-0.256428	-6.55341	0.160013	7.6998	0.160683	7.60093	NA	NA	0.79762	5.6236e-11	0.872871	1.36278e-14	0.872343	2.94e-14	NA	NA	0.913496	1.21175e-08	0.989804	8.91619e-12	0.987569	1.83146e-11	NA	NA
STX4	1.4584e-12	6.75508e-10	7.07839	Colon_Sigmoid	3.38538e-13	1.97666e-10	-7.27811	Brain_Nucleus_accumbens_basal_ganglia	3.38538e-13	1.93266e-10	-7.27811	NA	NA	NA	1	1	1	0	3	-0.256428	-6.55341	0.160013	7.6998	0.160013	7.6998	NA	NA	0.79762	5.6236e-11	0.872871	1.36278e-14	0.872871	1.36278e-14	NA	NA	0.913496	1.21175e-08	0.989804	8.91619e-12	0.983342	7.28039e-12	NA	NA
STX4	1.4584e-12	6.75508e-10	7.07839	Colon_Sigmoid	3.38538e-13	1.97666e-10	-7.27811	Brain_Putamen_basal_ganglia	3.38538e-13	2.70507e-10	7.27811	NA	NA	NA	1	1	1	0	3	-0.256428	-6.55341	0.160013	7.6998	-0.160013	-7.6998	NA	NA	0.79762	5.6236e-11	0.872871	1.36278e-14	0.872871	1.36278e-14	NA	NA	0.913496	1.21175e-08	0.989804	8.91619e-12	0.982155	1.01028e-11	NA	NA
STX4	1.4584e-12	6.75508e-10	7.07839	Colon_Sigmoid	3.38538e-13	1.97666e-10	-7.27811	Brain_Spinal_cord_cervical_c-1	5.13303e-12	2.32395e-09	-6.90185	NA	NA	NA	1	1	1	0	3	-0.256428	-6.55341	0.160013	7.6998	-0.2498	7.17054	NA	NA	0.79762	5.6236e-11	0.872871	1.36278e-14	0.802742	7.47034e-13	NA	NA	0.913496	1.21175e-08	0.989804	8.91619e-12	0.971383	3.27933e-10	NA	NA
STX4	1.4584e-12	6.75508e-10	7.07839	Colon_Sigmoid	3.38538e-13	1.97666e-10	-7.27811	Breast_Mammary_Tissue	6.79828e-13	2.89648e-10	7.18343	NA	NA	NA	1	1	1	0	3	-0.256428	-6.55341	0.160013	7.6998	-0.160683	-7.60093	NA	NA	0.79762	5.6236e-11	0.872871	1.36278e-14	0.872343	2.94e-14	NA	NA	0.913496	1.21175e-08	0.989804	8.91619e-12	0.987322	1.31176e-11	NA	NA
STX4	1.4584e-12	6.75508e-10	7.07839	Colon_Sigmoid	3.38538e-13	1.97666e-10	-7.27811	Cells_Cultured_fibroblasts	3.38538e-13	1.76694e-10	7.27811	NA	NA	NA	1	1	1	0	3	-0.256428	-6.55341	0.160013	7.6998	-0.160013	-7.6998	NA	NA	0.79762	5.6236e-11	0.872871	1.36278e-14	0.872871	1.36278e-14	NA	NA	0.913496	1.21175e-08	0.989804	8.91619e-12	0.985093	7.84562e-12	NA	NA
STX4	1.4584e-12	6.75508e-10	7.07839	Colon_Sigmoid	3.38538e-13	1.97666e-10	-7.27811	Cells_EBV-transformed_lymphocytes	6.79828e-13	2.71767e-10	-7.18343	NA	NA	NA	1	1	1	0	3	-0.256428	-6.55341	0.160013	7.6998	0.153613	7.60217	NA	NA	0.79762	5.6236e-11	0.872871	1.36278e-14	0.877915	2.91214e-14	NA	NA	0.913496	1.21175e-08	0.989804	8.91619e-12	0.981312	1.29623e-11	NA	NA
STX4	1.4584e-12	6.75508e-10	7.07839	Colon_Sigmoid	3.38538e-13	1.97666e-10	-7.27811	Colon_Sigmoid	3.38538e-13	1.63558e-10	-7.27811	NA	NA	NA	1	1	1	0	3	-0.256428	-6.55341	0.160013	7.6998	0.160013	7.6998	NA	NA	0.79762	5.6236e-11	0.872871	1.36278e-14	0.872871	1.36278e-14	NA	NA	0.913496	1.21175e-08	0.989804	8.91619e-12	0.98485	7.19088e-12	NA	NA
STX4	1.4584e-12	6.75508e-10	7.07839	Colon_Sigmoid	3.38538e-13	1.97666e-10	-7.27811	Colon_Transverse	3.38538e-13	1.81756e-10	7.27811	NA	NA	NA	1	1	1	0	3	-0.256428	-6.55341	0.160013	7.6998	-0.160013	-7.6998	NA	NA	0.79762	5.6236e-11	0.872871	1.36278e-14	0.872871	1.36278e-14	NA	NA	0.913496	1.21175e-08	0.989804	8.91619e-12	0.985181	7.39832e-12	NA	NA
STX4	1.4584e-12	6.75508e-10	7.07839	Colon_Sigmoid	3.38538e-13	1.97666e-10	-7.27811	Esophagus_Gastroesophageal_Junction	6.79828e-13	3.02078e-10	-7.18343	NA	NA	NA	1	1	1	0	3	-0.256428	-6.55341	0.160013	7.6998	0.153613	7.60217	NA	NA	0.79762	5.6236e-11	0.872871	1.36278e-14	0.877915	2.91214e-14	NA	NA	0.913496	1.21175e-08	0.989804	8.91619e-12	0.986645	1.25498e-11	NA	NA
STX4	1.4584e-12	6.75508e-10	7.07839	Colon_Sigmoid	3.38538e-13	1.97666e-10	-7.27811	Esophagus_Mucosa	6.79828e-13	3.09802e-10	7.18343	NA	NA	NA	1	1	1	0	3	-0.256428	-6.55341	0.160013	7.6998	-0.160683	-7.60093	NA	NA	0.79762	5.6236e-11	0.872871	1.36278e-14	0.872343	2.94e-14	NA	NA	0.913496	1.21175e-08	0.989804	8.91619e-12	0.983127	1.41086e-11	NA	NA
STX4	1.4584e-12	6.75508e-10	7.07839	Colon_Sigmoid	3.38538e-13	1.97666e-10	-7.27811	Esophagus_Muscularis	3.38538e-13	1.72132e-10	7.27811	NA	NA	NA	1	1	1	0	3	-0.256428	-6.55341	0.160013	7.6998	-0.160013	-7.6998	NA	NA	0.79762	5.6236e-11	0.872871	1.36278e-14	0.872871	1.36278e-14	NA	NA	0.913496	1.21175e-08	0.989804	8.91619e-12	0.984091	6.21565e-12	NA	NA
STX4	1.4584e-12	6.75508e-10	7.07839	Colon_Sigmoid	3.38538e-13	1.97666e-10	-7.27811	Heart_Atrial_Appendage	3.38538e-13	1.83375e-10	-7.27811	NA	NA	NA	1	1	1	0	3	-0.256428	-6.55341	0.160013	7.6998	0.160013	7.6998	NA	NA	0.79762	5.6236e-11	0.872871	1.36278e-14	0.872871	1.36278e-14	NA	NA	0.913496	1.21175e-08	0.989804	8.91619e-12	0.984641	6.97307e-12	NA	NA
STX4	1.4584e-12	6.75508e-10	7.07839	Colon_Sigmoid	3.38538e-13	1.97666e-10	-7.27811	Heart_Left_Ventricle	3.38538e-13	1.71836e-10	-7.27811	NA	NA	NA	1	1	1	0	3	-0.256428	-6.55341	0.160013	7.6998	0.160013	7.6998	NA	NA	0.79762	5.6236e-11	0.872871	1.36278e-14	0.872871	1.36278e-14	NA	NA	0.913496	1.21175e-08	0.989804	8.91619e-12	0.986648	6.14963e-12	NA	NA
STX4	1.4584e-12	6.75508e-10	7.07839	Colon_Sigmoid	3.38538e-13	1.97666e-10	-7.27811	Kidney_Cortex	6.79828e-13	5.47073e-10	7.18343	NA	NA	NA	1	1	1	0	3	-0.256428	-6.55341	0.160013	7.6998	-0.160683	-7.60093	NA	NA	0.79762	5.6236e-11	0.872871	1.36278e-14	0.872343	2.94e-14	NA	NA	0.913496	1.21175e-08	0.989804	8.91619e-12	0.982839	2.36785e-11	NA	NA
STX4	1.4584e-12	6.75508e-10	7.07839	Colon_Sigmoid	3.38538e-13	1.97666e-10	-7.27811	Liver	3.38538e-13	1.89526e-10	-7.27811	NA	NA	NA	1	1	1	0	3	-0.256428	-6.55341	0.160013	7.6998	0.160013	7.6998	NA	NA	0.79762	5.6236e-11	0.872871	1.36278e-14	0.872871	1.36278e-14	NA	NA	0.913496	1.21175e-08	0.989804	8.91619e-12	0.983249	7.62312e-12	NA	NA
STX4	1.4584e-12	6.75508e-10	7.07839	Colon_Sigmoid	3.38538e-13	1.97666e-10	-7.27811	Lung	6.79828e-13	2.90771e-10	-7.18343	NA	NA	NA	1	1	1	0	3	-0.256428	-6.55341	0.160013	7.6998	0.153613	7.60217	NA	NA	0.79762	5.6236e-11	0.872871	1.36278e-14	0.877915	2.91214e-14	NA	NA	0.913496	1.21175e-08	0.989804	8.91619e-12	0.986514	1.31228e-11	NA	NA
STX4	1.4584e-12	6.75508e-10	7.07839	Colon_Sigmoid	3.38538e-13	1.97666e-10	-7.27811	Minor_Salivary_Gland	3.38538e-13	2.04791e-10	-7.27811	NA	NA	NA	1	1	1	0	3	-0.256428	-6.55341	0.160013	7.6998	0.160013	7.6998	NA	NA	0.79762	5.6236e-11	0.872871	1.36278e-14	0.872871	1.36278e-14	NA	NA	0.913496	1.21175e-08	0.989804	8.91619e-12	0.985228	8.32944e-12	NA	NA
STX4	1.4584e-12	6.75508e-10	7.07839	Colon_Sigmoid	3.38538e-13	1.97666e-10	-7.27811	Muscle_Skeletal	6.79828e-13	2.94915e-10	7.18343	NA	NA	NA	1	1	1	0	3	-0.256428	-6.55341	0.160013	7.6998	-0.153613	-7.60217	NA	NA	0.79762	5.6236e-11	0.872871	1.36278e-14	0.877915	2.91214e-14	NA	NA	0.913496	1.21175e-08	0.989804	8.91619e-12	0.986006	1.3931e-11	NA	NA
STX4	1.4584e-12	6.75508e-10	7.07839	Colon_Sigmoid	3.38538e-13	1.97666e-10	-7.27811	Nerve_Tibial	6.79828e-13	2.79965e-10	-7.18343	NA	NA	NA	1	1	1	0	3	-0.256428	-6.55341	0.160013	7.6998	0.153613	7.60217	NA	NA	0.79762	5.6236e-11	0.872871	1.36278e-14	0.877915	2.91214e-14	NA	NA	0.913496	1.21175e-08	0.989804	8.91619e-12	0.98453	1.2713e-11	NA	NA
STX4	1.4584e-12	6.75508e-10	7.07839	Colon_Sigmoid	3.38538e-13	1.97666e-10	-7.27811	Ovary	3.38538e-13	1.74278e-10	7.27811	NA	NA	NA	1	1	1	0	3	-0.256428	-6.55341	0.160013	7.6998	-0.160013	-7.6998	NA	NA	0.79762	5.6236e-11	0.872871	1.36278e-14	0.872871	1.36278e-14	NA	NA	0.913496	1.21175e-08	0.989804	8.91619e-12	0.982374	7.22343e-12	NA	NA
STX4	1.4584e-12	6.75508e-10	7.07839	Colon_Sigmoid	3.38538e-13	1.97666e-10	-7.27811	Pancreas	6.79828e-13	3.50902e-10	7.18343	NA	NA	NA	1	1	1	0	3	-0.256428	-6.55341	0.160013	7.6998	-0.160683	-7.60093	NA	NA	0.79762	5.6236e-11	0.872871	1.36278e-14	0.872343	2.94e-14	NA	NA	0.913496	1.21175e-08	0.989804	8.91619e-12	0.984569	1.38474e-11	NA	NA
STX4	1.4584e-12	6.75508e-10	7.07839	Colon_Sigmoid	3.38538e-13	1.97666e-10	-7.27811	Pituitary	6.79828e-13	3.28246e-10	-7.18343	NA	NA	NA	1	1	1	0	3	-0.256428	-6.55341	0.160013	7.6998	0.160683	7.60093	NA	NA	0.79762	5.6236e-11	0.872871	1.36278e-14	0.872343	2.94e-14	NA	NA	0.913496	1.21175e-08	0.989804	8.91619e-12	0.986888	1.38615e-11	NA	NA
STX4	1.4584e-12	6.75508e-10	7.07839	Colon_Sigmoid	3.38538e-13	1.97666e-10	-7.27811	Prostate	3.38538e-13	1.79149e-10	-7.27811	NA	NA	NA	1	1	1	0	3	-0.256428	-6.55341	0.160013	7.6998	0.160013	7.6998	NA	NA	0.79762	5.6236e-11	0.872871	1.36278e-14	0.872871	1.36278e-14	NA	NA	0.913496	1.21175e-08	0.989804	8.91619e-12	0.987341	6.96638e-12	NA	NA
STX4	1.4584e-12	6.75508e-10	7.07839	Colon_Sigmoid	3.38538e-13	1.97666e-10	-7.27811	Skin_Not_Sun_Exposed_Suprapubic	7.06853e-05	0.00479371	-3.97397	NA	NA	NA	1	1	1	0	3	-0.256428	-6.55341	0.160013	7.6998	-0.820729	3.92465	NA	NA	0.79762	5.6236e-11	0.872871	1.36278e-14	0.411801	8.68543e-05	NA	NA	0.913496	1.21175e-08	0.989804	8.91619e-12	0.897021	0.00436603	NA	NA
STX4	1.4584e-12	6.75508e-10	7.07839	Colon_Sigmoid	3.38538e-13	1.97666e-10	-7.27811	Skin_Sun_Exposed_Lower_leg	6.79828e-13	3.22346e-10	7.18343	NA	NA	NA	1	1	1	0	3	-0.256428	-6.55341	0.160013	7.6998	-0.160683	-7.60093	NA	NA	0.79762	5.6236e-11	0.872871	1.36278e-14	0.872343	2.94e-14	NA	NA	0.913496	1.21175e-08	0.989804	8.91619e-12	0.981481	1.37772e-11	NA	NA
STX4	1.4584e-12	6.75508e-10	7.07839	Colon_Sigmoid	3.38538e-13	1.97666e-10	-7.27811	Small_Intestine_Terminal_Ileum	6.79828e-13	3.64463e-10	7.18343	NA	NA	NA	1	1	1	0	3	-0.256428	-6.55341	0.160013	7.6998	-0.160683	-7.60093	NA	NA	0.79762	5.6236e-11	0.872871	1.36278e-14	0.872343	2.94e-14	NA	NA	0.913496	1.21175e-08	0.989804	8.91619e-12	0.984366	1.5509e-11	NA	NA
STX4	1.4584e-12	6.75508e-10	7.07839	Colon_Sigmoid	3.38538e-13	1.97666e-10	-7.27811	Spleen	1.87068e-14	1.11234e-11	7.65922	NA	NA	NA	1	1	1	0	3	-0.256428	-6.55341	0.160013	7.6998	0.404885	-7.89889	NA	NA	0.79762	5.6236e-11	0.872871	1.36278e-14	0.685562	2.814e-15	NA	NA	0.913496	1.21175e-08	0.989804	8.91619e-12	0.96125	1.54316e-12	NA	NA
STX4	1.4584e-12	6.75508e-10	7.07839	Colon_Sigmoid	3.38538e-13	1.97666e-10	-7.27811	Stomach	6.79828e-13	3.40292e-10	-7.18343	NA	NA	NA	1	1	1	0	3	-0.256428	-6.55341	0.160013	7.6998	0.153613	7.60217	NA	NA	0.79762	5.6236e-11	0.872871	1.36278e-14	0.877915	2.91214e-14	NA	NA	0.913496	1.21175e-08	0.989804	8.91619e-12	0.988027	1.66998e-11	NA	NA
STX4	1.4584e-12	6.75508e-10	7.07839	Colon_Sigmoid	3.38538e-13	1.97666e-10	-7.27811	Testis	3.38538e-13	1.94749e-10	-7.27811	NA	NA	NA	1	1	1	0	3	-0.256428	-6.55341	0.160013	7.6998	0.160013	7.6998	NA	NA	0.79762	5.6236e-11	0.872871	1.36278e-14	0.872871	1.36278e-14	NA	NA	0.913496	1.21175e-08	0.989804	8.91619e-12	0.986067	8.28703e-12	NA	NA
STX4	1.4584e-12	6.75508e-10	7.07839	Colon_Sigmoid	3.38538e-13	1.97666e-10	-7.27811	Thyroid	5.91691e-13	3.00133e-10	7.20238	NA	NA	NA	1	1	1	0	3	-0.256428	-6.55341	0.160013	7.6998	-0.142839	-7.61824	NA	NA	0.79762	5.6236e-11	0.872871	1.36278e-14	0.886417	2.57166e-14	NA	NA	0.913496	1.21175e-08	0.989804	8.91619e-12	0.983109	1.3084e-11	NA	NA
STX4	1.4584e-12	6.75508e-10	7.07839	Colon_Sigmoid	3.38538e-13	1.97666e-10	-7.27811	Uterus	3.38538e-13	1.80649e-10	7.27811	NA	NA	NA	1	1	1	0	3	-0.256428	-6.55341	0.160013	7.6998	-0.160013	-7.6998	NA	NA	0.79762	5.6236e-11	0.872871	1.36278e-14	0.872871	1.36278e-14	NA	NA	0.913496	1.21175e-08	0.989804	8.91619e-12	0.985585	7.02757e-12	NA	NA
STX4	1.4584e-12	6.75508e-10	7.07839	Colon_Sigmoid	3.38538e-13	1.97666e-10	-7.27811	Vagina	3.38538e-13	1.93616e-10	-7.27811	NA	NA	NA	1	1	1	0	3	-0.256428	-6.55341	0.160013	7.6998	0.160013	7.6998	NA	NA	0.79762	5.6236e-11	0.872871	1.36278e-14	0.872871	1.36278e-14	NA	NA	0.913496	1.21175e-08	0.989804	8.91619e-12	0.987951	7.61876e-12	NA	NA
STX4	1.4584e-12	6.75508e-10	7.07839	Colon_Sigmoid	3.38538e-13	1.97666e-10	-7.27811	Whole_Blood	6.79828e-13	2.97473e-10	7.18343	NA	NA	NA	1	1	1	0	3	-0.256428	-6.55341	0.160013	7.6998	-0.160683	-7.60093	NA	NA	0.79762	5.6236e-11	0.872871	1.36278e-14	0.872343	2.94e-14	NA	NA	0.913496	1.21175e-08	0.989804	8.91619e-12	0.985029	1.28672e-11	NA	NA
STX4	1.4584e-12	6.75508e-10	7.07839	Colon_Sigmoid	3.38538e-13	1.97666e-10	-7.27811	smultixcan	2.92488e-13	1.23694e-10	6.59342	NA	NA	NA	1	1	1	0	3	-0.256428	-6.55341	0.160013	7.6998	-0.0836419	-6.95492	NA	NA	0.79762	5.6236e-11	0.872871	1.36278e-14	0.412507	2.71445e-14	NA	NA	0.913496	1.21175e-08	0.989804	8.91619e-12	0.88396	1.22598e-11	NA	NA
STX4	1.4584e-12	6.75508e-10	7.07839	Esophagus_Gastroesophageal_Junction	3.38538e-13	1.76182e-10	-7.27811	Adipose_Subcutaneous	3.38538e-13	1.72341e-10	-7.27811	NA	NA	NA	1	1	1	0	3	-0.256428	-6.55341	0.160013	7.6998	0.160013	7.6998	NA	NA	0.79762	5.6236e-11	0.872871	1.36278e-14	0.872871	1.36278e-14	NA	NA	0.913496	1.21175e-08	0.992776	8.83155e-12	0.984108	6.76415e-12	NA	NA
STX4	1.4584e-12	6.75508e-10	7.07839	Esophagus_Gastroesophageal_Junction	3.38538e-13	1.76182e-10	-7.27811	Adipose_Visceral_Omentum	3.38538e-13	1.68513e-10	7.27811	NA	NA	NA	1	1	1	0	3	-0.256428	-6.55341	0.160013	7.6998	-0.160013	-7.6998	NA	NA	0.79762	5.6236e-11	0.872871	1.36278e-14	0.872871	1.36278e-14	NA	NA	0.913496	1.21175e-08	0.992776	8.83155e-12	0.986511	6.82837e-12	NA	NA
STX4	1.4584e-12	6.75508e-10	7.07839	Esophagus_Gastroesophageal_Junction	3.38538e-13	1.76182e-10	-7.27811	Adrenal_Gland	8.07971e-07	0.000120292	-4.93343	NA	NA	NA	1	1	1	0	3	-0.256428	-6.55341	0.160013	7.6998	-0.696845	4.9491	NA	NA	0.79762	5.6236e-11	0.872871	1.36278e-14	0.4859	7.45573e-07	NA	NA	0.913496	1.21175e-08	0.992776	8.83155e-12	0.914056	8.20044e-05	NA	NA
STX4	1.4584e-12	6.75508e-10	7.07839	Esophagus_Gastroesophageal_Junction	3.38538e-13	1.76182e-10	-7.27811	Artery_Aorta	3.38538e-13	1.59276e-10	-7.27811	NA	NA	NA	1	1	1	0	3	-0.256428	-6.55341	0.160013	7.6998	0.160013	7.6998	NA	NA	0.79762	5.6236e-11	0.872871	1.36278e-14	0.872871	1.36278e-14	NA	NA	0.913496	1.21175e-08	0.992776	8.83155e-12	0.982901	6.6031e-12	NA	NA
STX4	1.4584e-12	6.75508e-10	7.07839	Esophagus_Gastroesophageal_Junction	3.38538e-13	1.76182e-10	-7.27811	Artery_Coronary	2.91685e-13	1.60072e-10	7.29818	NA	NA	NA	1	1	1	0	3	-0.256428	-6.55341	0.160013	7.6998	-0.150473	-7.71748	NA	NA	0.79762	5.6236e-11	0.872871	1.36278e-14	0.880392	1.18648e-14	NA	NA	0.913496	1.21175e-08	0.992776	8.83155e-12	0.982764	6.84903e-12	NA	NA
STX4	1.4584e-12	6.75508e-10	7.07839	Esophagus_Gastroesophageal_Junction	3.38538e-13	1.76182e-10	-7.27811	Artery_Tibial	6.79828e-13	3.05102e-10	-7.18343	NA	NA	NA	1	1	1	0	3	-0.256428	-6.55341	0.160013	7.6998	0.153613	7.60217	NA	NA	0.79762	5.6236e-11	0.872871	1.36278e-14	0.877915	2.91214e-14	NA	NA	0.913496	1.21175e-08	0.992776	8.83155e-12	0.982116	1.42274e-11	NA	NA
STX4	1.4584e-12	6.75508e-10	7.07839	Esophagus_Gastroesophageal_Junction	3.38538e-13	1.76182e-10	-7.27811	Brain_Amygdala	6.82306e-12	4.38337e-09	-6.86131	NA	NA	NA	1	1	1	0	3	-0.256428	-6.55341	0.160013	7.6998	-0.332136	7.15044	NA	NA	0.79762	5.6236e-11	0.872871	1.36278e-14	0.739787	8.64982e-13	NA	NA	0.913496	1.21175e-08	0.992776	8.83155e-12	0.973179	4.52386e-10	NA	NA
STX4	1.4584e-12	6.75508e-10	7.07839	Esophagus_Gastroesophageal_Junction	3.38538e-13	1.76182e-10	-7.27811	Brain_Caudate_basal_ganglia	5.30959e-12	2.57424e-09	-6.89704	NA	NA	NA	1	1	1	0	3	-0.256428	-6.55341	0.160013	7.6998	-0.27429	7.20823	NA	NA	0.79762	5.6236e-11	0.872871	1.36278e-14	0.783862	5.6683e-13	NA	NA	0.913496	1.21175e-08	0.992776	8.83155e-12	0.972244	2.37421e-10	NA	NA
STX4	1.4584e-12	6.75508e-10	7.07839	Esophagus_Gastroesophageal_Junction	3.38538e-13	1.76182e-10	-7.27811	Brain_Cerebellar_Hemisphere	3.38538e-13	1.37507e-10	-7.27811	NA	NA	NA	1	1	1	0	3	-0.256428	-6.55341	0.160013	7.6998	0.160013	7.6998	NA	NA	0.79762	5.6236e-11	0.872871	1.36278e-14	0.872871	1.36278e-14	NA	NA	0.913496	1.21175e-08	0.992776	8.83155e-12	0.982139	6.34833e-12	NA	NA
STX4	1.4584e-12	6.75508e-10	7.07839	Esophagus_Gastroesophageal_Junction	3.38538e-13	1.76182e-10	-7.27811	Brain_Cerebellum	1.49342e-11	5.2458e-09	-6.74854	NA	NA	NA	1	1	1	0	3	-0.256428	-6.55341	0.160013	7.6998	0.112486	7.21145	NA	NA	0.79762	5.6236e-11	0.872871	1.36278e-14	0.910438	5.5358e-13	NA	NA	0.913496	1.21175e-08	0.992776	8.83155e-12	0.989289	2.31296e-10	NA	NA
STX4	1.4584e-12	6.75508e-10	7.07839	Esophagus_Gastroesophageal_Junction	3.38538e-13	1.76182e-10	-7.27811	Brain_Cortex	3.38538e-13	1.85578e-10	7.27811	NA	NA	NA	1	1	1	0	3	-0.256428	-6.55341	0.160013	7.6998	-0.160013	-7.6998	NA	NA	0.79762	5.6236e-11	0.872871	1.36278e-14	0.872871	1.36278e-14	NA	NA	0.913496	1.21175e-08	0.992776	8.83155e-12	0.98738	7.37426e-12	NA	NA
STX4	1.4584e-12	6.75508e-10	7.07839	Esophagus_Gastroesophageal_Junction	3.38538e-13	1.76182e-10	-7.27811	Brain_Frontal_Cortex_BA9	1.49342e-11	5.57244e-09	-6.74854	NA	NA	NA	1	1	1	0	3	-0.256428	-6.55341	0.160013	7.6998	0.112486	7.21145	NA	NA	0.79762	5.6236e-11	0.872871	1.36278e-14	0.910438	5.5358e-13	NA	NA	0.913496	1.21175e-08	0.992776	8.83155e-12	0.988616	2.28244e-10	NA	NA
STX4	1.4584e-12	6.75508e-10	7.07839	Esophagus_Gastroesophageal_Junction	3.38538e-13	1.76182e-10	-7.27811	Brain_Hypothalamus	6.79828e-13	4.37481e-10	-7.18343	NA	NA	NA	1	1	1	0	3	-0.256428	-6.55341	0.160013	7.6998	0.160683	7.60093	NA	NA	0.79762	5.6236e-11	0.872871	1.36278e-14	0.872343	2.94e-14	NA	NA	0.913496	1.21175e-08	0.992776	8.83155e-12	0.987569	1.83146e-11	NA	NA
STX4	1.4584e-12	6.75508e-10	7.07839	Esophagus_Gastroesophageal_Junction	3.38538e-13	1.76182e-10	-7.27811	Brain_Nucleus_accumbens_basal_ganglia	3.38538e-13	1.93266e-10	-7.27811	NA	NA	NA	1	1	1	0	3	-0.256428	-6.55341	0.160013	7.6998	0.160013	7.6998	NA	NA	0.79762	5.6236e-11	0.872871	1.36278e-14	0.872871	1.36278e-14	NA	NA	0.913496	1.21175e-08	0.992776	8.83155e-12	0.983342	7.28039e-12	NA	NA
STX4	1.4584e-12	6.75508e-10	7.07839	Esophagus_Gastroesophageal_Junction	3.38538e-13	1.76182e-10	-7.27811	Brain_Putamen_basal_ganglia	3.38538e-13	2.70507e-10	7.27811	NA	NA	NA	1	1	1	0	3	-0.256428	-6.55341	0.160013	7.6998	-0.160013	-7.6998	NA	NA	0.79762	5.6236e-11	0.872871	1.36278e-14	0.872871	1.36278e-14	NA	NA	0.913496	1.21175e-08	0.992776	8.83155e-12	0.982155	1.01028e-11	NA	NA
STX4	1.4584e-12	6.75508e-10	7.07839	Esophagus_Gastroesophageal_Junction	3.38538e-13	1.76182e-10	-7.27811	Brain_Spinal_cord_cervical_c-1	5.13303e-12	2.32395e-09	-6.90185	NA	NA	NA	1	1	1	0	3	-0.256428	-6.55341	0.160013	7.6998	-0.2498	7.17054	NA	NA	0.79762	5.6236e-11	0.872871	1.36278e-14	0.802742	7.47034e-13	NA	NA	0.913496	1.21175e-08	0.992776	8.83155e-12	0.971383	3.27933e-10	NA	NA
STX4	1.4584e-12	6.75508e-10	7.07839	Esophagus_Gastroesophageal_Junction	3.38538e-13	1.76182e-10	-7.27811	Breast_Mammary_Tissue	6.79828e-13	2.89648e-10	7.18343	NA	NA	NA	1	1	1	0	3	-0.256428	-6.55341	0.160013	7.6998	-0.160683	-7.60093	NA	NA	0.79762	5.6236e-11	0.872871	1.36278e-14	0.872343	2.94e-14	NA	NA	0.913496	1.21175e-08	0.992776	8.83155e-12	0.987322	1.31176e-11	NA	NA
STX4	1.4584e-12	6.75508e-10	7.07839	Esophagus_Gastroesophageal_Junction	3.38538e-13	1.76182e-10	-7.27811	Cells_Cultured_fibroblasts	3.38538e-13	1.76694e-10	7.27811	NA	NA	NA	1	1	1	0	3	-0.256428	-6.55341	0.160013	7.6998	-0.160013	-7.6998	NA	NA	0.79762	5.6236e-11	0.872871	1.36278e-14	0.872871	1.36278e-14	NA	NA	0.913496	1.21175e-08	0.992776	8.83155e-12	0.985093	7.84562e-12	NA	NA
STX4	1.4584e-12	6.75508e-10	7.07839	Esophagus_Gastroesophageal_Junction	3.38538e-13	1.76182e-10	-7.27811	Cells_EBV-transformed_lymphocytes	6.79828e-13	2.71767e-10	-7.18343	NA	NA	NA	1	1	1	0	3	-0.256428	-6.55341	0.160013	7.6998	0.153613	7.60217	NA	NA	0.79762	5.6236e-11	0.872871	1.36278e-14	0.877915	2.91214e-14	NA	NA	0.913496	1.21175e-08	0.992776	8.83155e-12	0.981312	1.29623e-11	NA	NA
STX4	1.4584e-12	6.75508e-10	7.07839	Esophagus_Gastroesophageal_Junction	3.38538e-13	1.76182e-10	-7.27811	Colon_Sigmoid	3.38538e-13	1.63558e-10	-7.27811	NA	NA	NA	1	1	1	0	3	-0.256428	-6.55341	0.160013	7.6998	0.160013	7.6998	NA	NA	0.79762	5.6236e-11	0.872871	1.36278e-14	0.872871	1.36278e-14	NA	NA	0.913496	1.21175e-08	0.992776	8.83155e-12	0.98485	7.19088e-12	NA	NA
STX4	1.4584e-12	6.75508e-10	7.07839	Esophagus_Gastroesophageal_Junction	3.38538e-13	1.76182e-10	-7.27811	Colon_Transverse	3.38538e-13	1.81756e-10	7.27811	NA	NA	NA	1	1	1	0	3	-0.256428	-6.55341	0.160013	7.6998	-0.160013	-7.6998	NA	NA	0.79762	5.6236e-11	0.872871	1.36278e-14	0.872871	1.36278e-14	NA	NA	0.913496	1.21175e-08	0.992776	8.83155e-12	0.985181	7.39832e-12	NA	NA
STX4	1.4584e-12	6.75508e-10	7.07839	Esophagus_Gastroesophageal_Junction	3.38538e-13	1.76182e-10	-7.27811	Esophagus_Gastroesophageal_Junction	6.79828e-13	3.02078e-10	-7.18343	NA	NA	NA	1	1	1	0	3	-0.256428	-6.55341	0.160013	7.6998	0.153613	7.60217	NA	NA	0.79762	5.6236e-11	0.872871	1.36278e-14	0.877915	2.91214e-14	NA	NA	0.913496	1.21175e-08	0.992776	8.83155e-12	0.986645	1.25498e-11	NA	NA
STX4	1.4584e-12	6.75508e-10	7.07839	Esophagus_Gastroesophageal_Junction	3.38538e-13	1.76182e-10	-7.27811	Esophagus_Mucosa	6.79828e-13	3.09802e-10	7.18343	NA	NA	NA	1	1	1	0	3	-0.256428	-6.55341	0.160013	7.6998	-0.160683	-7.60093	NA	NA	0.79762	5.6236e-11	0.872871	1.36278e-14	0.872343	2.94e-14	NA	NA	0.913496	1.21175e-08	0.992776	8.83155e-12	0.983127	1.41086e-11	NA	NA
STX4	1.4584e-12	6.75508e-10	7.07839	Esophagus_Gastroesophageal_Junction	3.38538e-13	1.76182e-10	-7.27811	Esophagus_Muscularis	3.38538e-13	1.72132e-10	7.27811	NA	NA	NA	1	1	1	0	3	-0.256428	-6.55341	0.160013	7.6998	-0.160013	-7.6998	NA	NA	0.79762	5.6236e-11	0.872871	1.36278e-14	0.872871	1.36278e-14	NA	NA	0.913496	1.21175e-08	0.992776	8.83155e-12	0.984091	6.21565e-12	NA	NA
STX4	1.4584e-12	6.75508e-10	7.07839	Esophagus_Gastroesophageal_Junction	3.38538e-13	1.76182e-10	-7.27811	Heart_Atrial_Appendage	3.38538e-13	1.83375e-10	-7.27811	NA	NA	NA	1	1	1	0	3	-0.256428	-6.55341	0.160013	7.6998	0.160013	7.6998	NA	NA	0.79762	5.6236e-11	0.872871	1.36278e-14	0.872871	1.36278e-14	NA	NA	0.913496	1.21175e-08	0.992776	8.83155e-12	0.984641	6.97307e-12	NA	NA
STX4	1.4584e-12	6.75508e-10	7.07839	Esophagus_Gastroesophageal_Junction	3.38538e-13	1.76182e-10	-7.27811	Heart_Left_Ventricle	3.38538e-13	1.71836e-10	-7.27811	NA	NA	NA	1	1	1	0	3	-0.256428	-6.55341	0.160013	7.6998	0.160013	7.6998	NA	NA	0.79762	5.6236e-11	0.872871	1.36278e-14	0.872871	1.36278e-14	NA	NA	0.913496	1.21175e-08	0.992776	8.83155e-12	0.986648	6.14963e-12	NA	NA
STX4	1.4584e-12	6.75508e-10	7.07839	Esophagus_Gastroesophageal_Junction	3.38538e-13	1.76182e-10	-7.27811	Kidney_Cortex	6.79828e-13	5.47073e-10	7.18343	NA	NA	NA	1	1	1	0	3	-0.256428	-6.55341	0.160013	7.6998	-0.160683	-7.60093	NA	NA	0.79762	5.6236e-11	0.872871	1.36278e-14	0.872343	2.94e-14	NA	NA	0.913496	1.21175e-08	0.992776	8.83155e-12	0.982839	2.36785e-11	NA	NA
STX4	1.4584e-12	6.75508e-10	7.07839	Esophagus_Gastroesophageal_Junction	3.38538e-13	1.76182e-10	-7.27811	Liver	3.38538e-13	1.89526e-10	-7.27811	NA	NA	NA	1	1	1	0	3	-0.256428	-6.55341	0.160013	7.6998	0.160013	7.6998	NA	NA	0.79762	5.6236e-11	0.872871	1.36278e-14	0.872871	1.36278e-14	NA	NA	0.913496	1.21175e-08	0.992776	8.83155e-12	0.983249	7.62312e-12	NA	NA
STX4	1.4584e-12	6.75508e-10	7.07839	Esophagus_Gastroesophageal_Junction	3.38538e-13	1.76182e-10	-7.27811	Lung	6.79828e-13	2.90771e-10	-7.18343	NA	NA	NA	1	1	1	0	3	-0.256428	-6.55341	0.160013	7.6998	0.153613	7.60217	NA	NA	0.79762	5.6236e-11	0.872871	1.36278e-14	0.877915	2.91214e-14	NA	NA	0.913496	1.21175e-08	0.992776	8.83155e-12	0.986514	1.31228e-11	NA	NA
STX4	1.4584e-12	6.75508e-10	7.07839	Esophagus_Gastroesophageal_Junction	3.38538e-13	1.76182e-10	-7.27811	Minor_Salivary_Gland	3.38538e-13	2.04791e-10	-7.27811	NA	NA	NA	1	1	1	0	3	-0.256428	-6.55341	0.160013	7.6998	0.160013	7.6998	NA	NA	0.79762	5.6236e-11	0.872871	1.36278e-14	0.872871	1.36278e-14	NA	NA	0.913496	1.21175e-08	0.992776	8.83155e-12	0.985228	8.32944e-12	NA	NA
STX4	1.4584e-12	6.75508e-10	7.07839	Esophagus_Gastroesophageal_Junction	3.38538e-13	1.76182e-10	-7.27811	Muscle_Skeletal	6.79828e-13	2.94915e-10	7.18343	NA	NA	NA	1	1	1	0	3	-0.256428	-6.55341	0.160013	7.6998	-0.153613	-7.60217	NA	NA	0.79762	5.6236e-11	0.872871	1.36278e-14	0.877915	2.91214e-14	NA	NA	0.913496	1.21175e-08	0.992776	8.83155e-12	0.986006	1.3931e-11	NA	NA
STX4	1.4584e-12	6.75508e-10	7.07839	Esophagus_Gastroesophageal_Junction	3.38538e-13	1.76182e-10	-7.27811	Nerve_Tibial	6.79828e-13	2.79965e-10	-7.18343	NA	NA	NA	1	1	1	0	3	-0.256428	-6.55341	0.160013	7.6998	0.153613	7.60217	NA	NA	0.79762	5.6236e-11	0.872871	1.36278e-14	0.877915	2.91214e-14	NA	NA	0.913496	1.21175e-08	0.992776	8.83155e-12	0.98453	1.2713e-11	NA	NA
STX4	1.4584e-12	6.75508e-10	7.07839	Esophagus_Gastroesophageal_Junction	3.38538e-13	1.76182e-10	-7.27811	Ovary	3.38538e-13	1.74278e-10	7.27811	NA	NA	NA	1	1	1	0	3	-0.256428	-6.55341	0.160013	7.6998	-0.160013	-7.6998	NA	NA	0.79762	5.6236e-11	0.872871	1.36278e-14	0.872871	1.36278e-14	NA	NA	0.913496	1.21175e-08	0.992776	8.83155e-12	0.982374	7.22343e-12	NA	NA
STX4	1.4584e-12	6.75508e-10	7.07839	Esophagus_Gastroesophageal_Junction	3.38538e-13	1.76182e-10	-7.27811	Pancreas	6.79828e-13	3.50902e-10	7.18343	NA	NA	NA	1	1	1	0	3	-0.256428	-6.55341	0.160013	7.6998	-0.160683	-7.60093	NA	NA	0.79762	5.6236e-11	0.872871	1.36278e-14	0.872343	2.94e-14	NA	NA	0.913496	1.21175e-08	0.992776	8.83155e-12	0.984569	1.38474e-11	NA	NA
STX4	1.4584e-12	6.75508e-10	7.07839	Esophagus_Gastroesophageal_Junction	3.38538e-13	1.76182e-10	-7.27811	Pituitary	6.79828e-13	3.28246e-10	-7.18343	NA	NA	NA	1	1	1	0	3	-0.256428	-6.55341	0.160013	7.6998	0.160683	7.60093	NA	NA	0.79762	5.6236e-11	0.872871	1.36278e-14	0.872343	2.94e-14	NA	NA	0.913496	1.21175e-08	0.992776	8.83155e-12	0.986888	1.38615e-11	NA	NA
STX4	1.4584e-12	6.75508e-10	7.07839	Esophagus_Gastroesophageal_Junction	3.38538e-13	1.76182e-10	-7.27811	Prostate	3.38538e-13	1.79149e-10	-7.27811	NA	NA	NA	1	1	1	0	3	-0.256428	-6.55341	0.160013	7.6998	0.160013	7.6998	NA	NA	0.79762	5.6236e-11	0.872871	1.36278e-14	0.872871	1.36278e-14	NA	NA	0.913496	1.21175e-08	0.992776	8.83155e-12	0.987341	6.96638e-12	NA	NA
STX4	1.4584e-12	6.75508e-10	7.07839	Esophagus_Gastroesophageal_Junction	3.38538e-13	1.76182e-10	-7.27811	Skin_Not_Sun_Exposed_Suprapubic	7.06853e-05	0.00479371	-3.97397	NA	NA	NA	1	1	1	0	3	-0.256428	-6.55341	0.160013	7.6998	-0.820729	3.92465	NA	NA	0.79762	5.6236e-11	0.872871	1.36278e-14	0.411801	8.68543e-05	NA	NA	0.913496	1.21175e-08	0.992776	8.83155e-12	0.897021	0.00436603	NA	NA
STX4	1.4584e-12	6.75508e-10	7.07839	Esophagus_Gastroesophageal_Junction	3.38538e-13	1.76182e-10	-7.27811	Skin_Sun_Exposed_Lower_leg	6.79828e-13	3.22346e-10	7.18343	NA	NA	NA	1	1	1	0	3	-0.256428	-6.55341	0.160013	7.6998	-0.160683	-7.60093	NA	NA	0.79762	5.6236e-11	0.872871	1.36278e-14	0.872343	2.94e-14	NA	NA	0.913496	1.21175e-08	0.992776	8.83155e-12	0.981481	1.37772e-11	NA	NA
STX4	1.4584e-12	6.75508e-10	7.07839	Esophagus_Gastroesophageal_Junction	3.38538e-13	1.76182e-10	-7.27811	Small_Intestine_Terminal_Ileum	6.79828e-13	3.64463e-10	7.18343	NA	NA	NA	1	1	1	0	3	-0.256428	-6.55341	0.160013	7.6998	-0.160683	-7.60093	NA	NA	0.79762	5.6236e-11	0.872871	1.36278e-14	0.872343	2.94e-14	NA	NA	0.913496	1.21175e-08	0.992776	8.83155e-12	0.984366	1.5509e-11	NA	NA
STX4	1.4584e-12	6.75508e-10	7.07839	Esophagus_Gastroesophageal_Junction	3.38538e-13	1.76182e-10	-7.27811	Spleen	1.87068e-14	1.11234e-11	7.65922	NA	NA	NA	1	1	1	0	3	-0.256428	-6.55341	0.160013	7.6998	0.404885	-7.89889	NA	NA	0.79762	5.6236e-11	0.872871	1.36278e-14	0.685562	2.814e-15	NA	NA	0.913496	1.21175e-08	0.992776	8.83155e-12	0.96125	1.54316e-12	NA	NA
STX4	1.4584e-12	6.75508e-10	7.07839	Esophagus_Gastroesophageal_Junction	3.38538e-13	1.76182e-10	-7.27811	Stomach	6.79828e-13	3.40292e-10	-7.18343	NA	NA	NA	1	1	1	0	3	-0.256428	-6.55341	0.160013	7.6998	0.153613	7.60217	NA	NA	0.79762	5.6236e-11	0.872871	1.36278e-14	0.877915	2.91214e-14	NA	NA	0.913496	1.21175e-08	0.992776	8.83155e-12	0.988027	1.66998e-11	NA	NA
STX4	1.4584e-12	6.75508e-10	7.07839	Esophagus_Gastroesophageal_Junction	3.38538e-13	1.76182e-10	-7.27811	Testis	3.38538e-13	1.94749e-10	-7.27811	NA	NA	NA	1	1	1	0	3	-0.256428	-6.55341	0.160013	7.6998	0.160013	7.6998	NA	NA	0.79762	5.6236e-11	0.872871	1.36278e-14	0.872871	1.36278e-14	NA	NA	0.913496	1.21175e-08	0.992776	8.83155e-12	0.986067	8.28703e-12	NA	NA
STX4	1.4584e-12	6.75508e-10	7.07839	Esophagus_Gastroesophageal_Junction	3.38538e-13	1.76182e-10	-7.27811	Thyroid	5.91691e-13	3.00133e-10	7.20238	NA	NA	NA	1	1	1	0	3	-0.256428	-6.55341	0.160013	7.6998	-0.142839	-7.61824	NA	NA	0.79762	5.6236e-11	0.872871	1.36278e-14	0.886417	2.57166e-14	NA	NA	0.913496	1.21175e-08	0.992776	8.83155e-12	0.983109	1.3084e-11	NA	NA
STX4	1.4584e-12	6.75508e-10	7.07839	Esophagus_Gastroesophageal_Junction	3.38538e-13	1.76182e-10	-7.27811	Uterus	3.38538e-13	1.80649e-10	7.27811	NA	NA	NA	1	1	1	0	3	-0.256428	-6.55341	0.160013	7.6998	-0.160013	-7.6998	NA	NA	0.79762	5.6236e-11	0.872871	1.36278e-14	0.872871	1.36278e-14	NA	NA	0.913496	1.21175e-08	0.992776	8.83155e-12	0.985585	7.02757e-12	NA	NA
STX4	1.4584e-12	6.75508e-10	7.07839	Esophagus_Gastroesophageal_Junction	3.38538e-13	1.76182e-10	-7.27811	Vagina	3.38538e-13	1.93616e-10	-7.27811	NA	NA	NA	1	1	1	0	3	-0.256428	-6.55341	0.160013	7.6998	0.160013	7.6998	NA	NA	0.79762	5.6236e-11	0.872871	1.36278e-14	0.872871	1.36278e-14	NA	NA	0.913496	1.21175e-08	0.992776	8.83155e-12	0.987951	7.61876e-12	NA	NA
STX4	1.4584e-12	6.75508e-10	7.07839	Esophagus_Gastroesophageal_Junction	3.38538e-13	1.76182e-10	-7.27811	Whole_Blood	6.79828e-13	2.97473e-10	7.18343	NA	NA	NA	1	1	1	0	3	-0.256428	-6.55341	0.160013	7.6998	-0.160683	-7.60093	NA	NA	0.79762	5.6236e-11	0.872871	1.36278e-14	0.872343	2.94e-14	NA	NA	0.913496	1.21175e-08	0.992776	8.83155e-12	0.985029	1.28672e-11	NA	NA
STX4	1.4584e-12	6.75508e-10	7.07839	Esophagus_Gastroesophageal_Junction	3.38538e-13	1.76182e-10	-7.27811	smultixcan	2.92488e-13	1.23694e-10	6.59342	NA	NA	NA	1	1	1	0	3	-0.256428	-6.55341	0.160013	7.6998	-0.0836419	-6.95492	NA	NA	0.79762	5.6236e-11	0.872871	1.36278e-14	0.412507	2.71445e-14	NA	NA	0.913496	1.21175e-08	0.992776	8.83155e-12	0.88396	1.22598e-11	NA	NA
STX4	1.4584e-12	6.75508e-10	7.07839	Esophagus_Mucosa	3.38538e-13	1.53343e-10	-7.27811	Adipose_Subcutaneous	3.38538e-13	1.72341e-10	-7.27811	NA	NA	NA	1	1	1	0	3	-0.256428	-6.55341	0.160013	7.6998	0.160013	7.6998	NA	NA	0.79762	5.6236e-11	0.872871	1.36278e-14	0.872871	1.36278e-14	NA	NA	0.913496	1.21175e-08	0.987478	7.26856e-12	0.984108	6.76415e-12	NA	NA
STX4	1.4584e-12	6.75508e-10	7.07839	Esophagus_Mucosa	3.38538e-13	1.53343e-10	-7.27811	Adipose_Visceral_Omentum	3.38538e-13	1.68513e-10	7.27811	NA	NA	NA	1	1	1	0	3	-0.256428	-6.55341	0.160013	7.6998	-0.160013	-7.6998	NA	NA	0.79762	5.6236e-11	0.872871	1.36278e-14	0.872871	1.36278e-14	NA	NA	0.913496	1.21175e-08	0.987478	7.26856e-12	0.986511	6.82837e-12	NA	NA
STX4	1.4584e-12	6.75508e-10	7.07839	Esophagus_Mucosa	3.38538e-13	1.53343e-10	-7.27811	Adrenal_Gland	8.07971e-07	0.000120292	-4.93343	NA	NA	NA	1	1	1	0	3	-0.256428	-6.55341	0.160013	7.6998	-0.696845	4.9491	NA	NA	0.79762	5.6236e-11	0.872871	1.36278e-14	0.4859	7.45573e-07	NA	NA	0.913496	1.21175e-08	0.987478	7.26856e-12	0.914056	8.20044e-05	NA	NA
STX4	1.4584e-12	6.75508e-10	7.07839	Esophagus_Mucosa	3.38538e-13	1.53343e-10	-7.27811	Artery_Aorta	3.38538e-13	1.59276e-10	-7.27811	NA	NA	NA	1	1	1	0	3	-0.256428	-6.55341	0.160013	7.6998	0.160013	7.6998	NA	NA	0.79762	5.6236e-11	0.872871	1.36278e-14	0.872871	1.36278e-14	NA	NA	0.913496	1.21175e-08	0.987478	7.26856e-12	0.982901	6.6031e-12	NA	NA
STX4	1.4584e-12	6.75508e-10	7.07839	Esophagus_Mucosa	3.38538e-13	1.53343e-10	-7.27811	Artery_Coronary	2.91685e-13	1.60072e-10	7.29818	NA	NA	NA	1	1	1	0	3	-0.256428	-6.55341	0.160013	7.6998	-0.150473	-7.71748	NA	NA	0.79762	5.6236e-11	0.872871	1.36278e-14	0.880392	1.18648e-14	NA	NA	0.913496	1.21175e-08	0.987478	7.26856e-12	0.982764	6.84903e-12	NA	NA
STX4	1.4584e-12	6.75508e-10	7.07839	Esophagus_Mucosa	3.38538e-13	1.53343e-10	-7.27811	Artery_Tibial	6.79828e-13	3.05102e-10	-7.18343	NA	NA	NA	1	1	1	0	3	-0.256428	-6.55341	0.160013	7.6998	0.153613	7.60217	NA	NA	0.79762	5.6236e-11	0.872871	1.36278e-14	0.877915	2.91214e-14	NA	NA	0.913496	1.21175e-08	0.987478	7.26856e-12	0.982116	1.42274e-11	NA	NA
STX4	1.4584e-12	6.75508e-10	7.07839	Esophagus_Mucosa	3.38538e-13	1.53343e-10	-7.27811	Brain_Amygdala	6.82306e-12	4.38337e-09	-6.86131	NA	NA	NA	1	1	1	0	3	-0.256428	-6.55341	0.160013	7.6998	-0.332136	7.15044	NA	NA	0.79762	5.6236e-11	0.872871	1.36278e-14	0.739787	8.64982e-13	NA	NA	0.913496	1.21175e-08	0.987478	7.26856e-12	0.973179	4.52386e-10	NA	NA
STX4	1.4584e-12	6.75508e-10	7.07839	Esophagus_Mucosa	3.38538e-13	1.53343e-10	-7.27811	Brain_Caudate_basal_ganglia	5.30959e-12	2.57424e-09	-6.89704	NA	NA	NA	1	1	1	0	3	-0.256428	-6.55341	0.160013	7.6998	-0.27429	7.20823	NA	NA	0.79762	5.6236e-11	0.872871	1.36278e-14	0.783862	5.6683e-13	NA	NA	0.913496	1.21175e-08	0.987478	7.26856e-12	0.972244	2.37421e-10	NA	NA
STX4	1.4584e-12	6.75508e-10	7.07839	Esophagus_Mucosa	3.38538e-13	1.53343e-10	-7.27811	Brain_Cerebellar_Hemisphere	3.38538e-13	1.37507e-10	-7.27811	NA	NA	NA	1	1	1	0	3	-0.256428	-6.55341	0.160013	7.6998	0.160013	7.6998	NA	NA	0.79762	5.6236e-11	0.872871	1.36278e-14	0.872871	1.36278e-14	NA	NA	0.913496	1.21175e-08	0.987478	7.26856e-12	0.982139	6.34833e-12	NA	NA
STX4	1.4584e-12	6.75508e-10	7.07839	Esophagus_Mucosa	3.38538e-13	1.53343e-10	-7.27811	Brain_Cerebellum	1.49342e-11	5.2458e-09	-6.74854	NA	NA	NA	1	1	1	0	3	-0.256428	-6.55341	0.160013	7.6998	0.112486	7.21145	NA	NA	0.79762	5.6236e-11	0.872871	1.36278e-14	0.910438	5.5358e-13	NA	NA	0.913496	1.21175e-08	0.987478	7.26856e-12	0.989289	2.31296e-10	NA	NA
STX4	1.4584e-12	6.75508e-10	7.07839	Esophagus_Mucosa	3.38538e-13	1.53343e-10	-7.27811	Brain_Cortex	3.38538e-13	1.85578e-10	7.27811	NA	NA	NA	1	1	1	0	3	-0.256428	-6.55341	0.160013	7.6998	-0.160013	-7.6998	NA	NA	0.79762	5.6236e-11	0.872871	1.36278e-14	0.872871	1.36278e-14	NA	NA	0.913496	1.21175e-08	0.987478	7.26856e-12	0.98738	7.37426e-12	NA	NA
STX4	1.4584e-12	6.75508e-10	7.07839	Esophagus_Mucosa	3.38538e-13	1.53343e-10	-7.27811	Brain_Frontal_Cortex_BA9	1.49342e-11	5.57244e-09	-6.74854	NA	NA	NA	1	1	1	0	3	-0.256428	-6.55341	0.160013	7.6998	0.112486	7.21145	NA	NA	0.79762	5.6236e-11	0.872871	1.36278e-14	0.910438	5.5358e-13	NA	NA	0.913496	1.21175e-08	0.987478	7.26856e-12	0.988616	2.28244e-10	NA	NA
STX4	1.4584e-12	6.75508e-10	7.07839	Esophagus_Mucosa	3.38538e-13	1.53343e-10	-7.27811	Brain_Hypothalamus	6.79828e-13	4.37481e-10	-7.18343	NA	NA	NA	1	1	1	0	3	-0.256428	-6.55341	0.160013	7.6998	0.160683	7.60093	NA	NA	0.79762	5.6236e-11	0.872871	1.36278e-14	0.872343	2.94e-14	NA	NA	0.913496	1.21175e-08	0.987478	7.26856e-12	0.987569	1.83146e-11	NA	NA
STX4	1.4584e-12	6.75508e-10	7.07839	Esophagus_Mucosa	3.38538e-13	1.53343e-10	-7.27811	Brain_Nucleus_accumbens_basal_ganglia	3.38538e-13	1.93266e-10	-7.27811	NA	NA	NA	1	1	1	0	3	-0.256428	-6.55341	0.160013	7.6998	0.160013	7.6998	NA	NA	0.79762	5.6236e-11	0.872871	1.36278e-14	0.872871	1.36278e-14	NA	NA	0.913496	1.21175e-08	0.987478	7.26856e-12	0.983342	7.28039e-12	NA	NA
STX4	1.4584e-12	6.75508e-10	7.07839	Esophagus_Mucosa	3.38538e-13	1.53343e-10	-7.27811	Brain_Putamen_basal_ganglia	3.38538e-13	2.70507e-10	7.27811	NA	NA	NA	1	1	1	0	3	-0.256428	-6.55341	0.160013	7.6998	-0.160013	-7.6998	NA	NA	0.79762	5.6236e-11	0.872871	1.36278e-14	0.872871	1.36278e-14	NA	NA	0.913496	1.21175e-08	0.987478	7.26856e-12	0.982155	1.01028e-11	NA	NA
STX4	1.4584e-12	6.75508e-10	7.07839	Esophagus_Mucosa	3.38538e-13	1.53343e-10	-7.27811	Brain_Spinal_cord_cervical_c-1	5.13303e-12	2.32395e-09	-6.90185	NA	NA	NA	1	1	1	0	3	-0.256428	-6.55341	0.160013	7.6998	-0.2498	7.17054	NA	NA	0.79762	5.6236e-11	0.872871	1.36278e-14	0.802742	7.47034e-13	NA	NA	0.913496	1.21175e-08	0.987478	7.26856e-12	0.971383	3.27933e-10	NA	NA
STX4	1.4584e-12	6.75508e-10	7.07839	Esophagus_Mucosa	3.38538e-13	1.53343e-10	-7.27811	Breast_Mammary_Tissue	6.79828e-13	2.89648e-10	7.18343	NA	NA	NA	1	1	1	0	3	-0.256428	-6.55341	0.160013	7.6998	-0.160683	-7.60093	NA	NA	0.79762	5.6236e-11	0.872871	1.36278e-14	0.872343	2.94e-14	NA	NA	0.913496	1.21175e-08	0.987478	7.26856e-12	0.987322	1.31176e-11	NA	NA
STX4	1.4584e-12	6.75508e-10	7.07839	Esophagus_Mucosa	3.38538e-13	1.53343e-10	-7.27811	Cells_Cultured_fibroblasts	3.38538e-13	1.76694e-10	7.27811	NA	NA	NA	1	1	1	0	3	-0.256428	-6.55341	0.160013	7.6998	-0.160013	-7.6998	NA	NA	0.79762	5.6236e-11	0.872871	1.36278e-14	0.872871	1.36278e-14	NA	NA	0.913496	1.21175e-08	0.987478	7.26856e-12	0.985093	7.84562e-12	NA	NA
STX4	1.4584e-12	6.75508e-10	7.07839	Esophagus_Mucosa	3.38538e-13	1.53343e-10	-7.27811	Cells_EBV-transformed_lymphocytes	6.79828e-13	2.71767e-10	-7.18343	NA	NA	NA	1	1	1	0	3	-0.256428	-6.55341	0.160013	7.6998	0.153613	7.60217	NA	NA	0.79762	5.6236e-11	0.872871	1.36278e-14	0.877915	2.91214e-14	NA	NA	0.913496	1.21175e-08	0.987478	7.26856e-12	0.981312	1.29623e-11	NA	NA
STX4	1.4584e-12	6.75508e-10	7.07839	Esophagus_Mucosa	3.38538e-13	1.53343e-10	-7.27811	Colon_Sigmoid	3.38538e-13	1.63558e-10	-7.27811	NA	NA	NA	1	1	1	0	3	-0.256428	-6.55341	0.160013	7.6998	0.160013	7.6998	NA	NA	0.79762	5.6236e-11	0.872871	1.36278e-14	0.872871	1.36278e-14	NA	NA	0.913496	1.21175e-08	0.987478	7.26856e-12	0.98485	7.19088e-12	NA	NA
STX4	1.4584e-12	6.75508e-10	7.07839	Esophagus_Mucosa	3.38538e-13	1.53343e-10	-7.27811	Colon_Transverse	3.38538e-13	1.81756e-10	7.27811	NA	NA	NA	1	1	1	0	3	-0.256428	-6.55341	0.160013	7.6998	-0.160013	-7.6998	NA	NA	0.79762	5.6236e-11	0.872871	1.36278e-14	0.872871	1.36278e-14	NA	NA	0.913496	1.21175e-08	0.987478	7.26856e-12	0.985181	7.39832e-12	NA	NA
STX4	1.4584e-12	6.75508e-10	7.07839	Esophagus_Mucosa	3.38538e-13	1.53343e-10	-7.27811	Esophagus_Gastroesophageal_Junction	6.79828e-13	3.02078e-10	-7.18343	NA	NA	NA	1	1	1	0	3	-0.256428	-6.55341	0.160013	7.6998	0.153613	7.60217	NA	NA	0.79762	5.6236e-11	0.872871	1.36278e-14	0.877915	2.91214e-14	NA	NA	0.913496	1.21175e-08	0.987478	7.26856e-12	0.986645	1.25498e-11	NA	NA
STX4	1.4584e-12	6.75508e-10	7.07839	Esophagus_Mucosa	3.38538e-13	1.53343e-10	-7.27811	Esophagus_Mucosa	6.79828e-13	3.09802e-10	7.18343	NA	NA	NA	1	1	1	0	3	-0.256428	-6.55341	0.160013	7.6998	-0.160683	-7.60093	NA	NA	0.79762	5.6236e-11	0.872871	1.36278e-14	0.872343	2.94e-14	NA	NA	0.913496	1.21175e-08	0.987478	7.26856e-12	0.983127	1.41086e-11	NA	NA
STX4	1.4584e-12	6.75508e-10	7.07839	Esophagus_Mucosa	3.38538e-13	1.53343e-10	-7.27811	Esophagus_Muscularis	3.38538e-13	1.72132e-10	7.27811	NA	NA	NA	1	1	1	0	3	-0.256428	-6.55341	0.160013	7.6998	-0.160013	-7.6998	NA	NA	0.79762	5.6236e-11	0.872871	1.36278e-14	0.872871	1.36278e-14	NA	NA	0.913496	1.21175e-08	0.987478	7.26856e-12	0.984091	6.21565e-12	NA	NA
STX4	1.4584e-12	6.75508e-10	7.07839	Esophagus_Mucosa	3.38538e-13	1.53343e-10	-7.27811	Heart_Atrial_Appendage	3.38538e-13	1.83375e-10	-7.27811	NA	NA	NA	1	1	1	0	3	-0.256428	-6.55341	0.160013	7.6998	0.160013	7.6998	NA	NA	0.79762	5.6236e-11	0.872871	1.36278e-14	0.872871	1.36278e-14	NA	NA	0.913496	1.21175e-08	0.987478	7.26856e-12	0.984641	6.97307e-12	NA	NA
STX4	1.4584e-12	6.75508e-10	7.07839	Esophagus_Mucosa	3.38538e-13	1.53343e-10	-7.27811	Heart_Left_Ventricle	3.38538e-13	1.71836e-10	-7.27811	NA	NA	NA	1	1	1	0	3	-0.256428	-6.55341	0.160013	7.6998	0.160013	7.6998	NA	NA	0.79762	5.6236e-11	0.872871	1.36278e-14	0.872871	1.36278e-14	NA	NA	0.913496	1.21175e-08	0.987478	7.26856e-12	0.986648	6.14963e-12	NA	NA
STX4	1.4584e-12	6.75508e-10	7.07839	Esophagus_Mucosa	3.38538e-13	1.53343e-10	-7.27811	Kidney_Cortex	6.79828e-13	5.47073e-10	7.18343	NA	NA	NA	1	1	1	0	3	-0.256428	-6.55341	0.160013	7.6998	-0.160683	-7.60093	NA	NA	0.79762	5.6236e-11	0.872871	1.36278e-14	0.872343	2.94e-14	NA	NA	0.913496	1.21175e-08	0.987478	7.26856e-12	0.982839	2.36785e-11	NA	NA
STX4	1.4584e-12	6.75508e-10	7.07839	Esophagus_Mucosa	3.38538e-13	1.53343e-10	-7.27811	Liver	3.38538e-13	1.89526e-10	-7.27811	NA	NA	NA	1	1	1	0	3	-0.256428	-6.55341	0.160013	7.6998	0.160013	7.6998	NA	NA	0.79762	5.6236e-11	0.872871	1.36278e-14	0.872871	1.36278e-14	NA	NA	0.913496	1.21175e-08	0.987478	7.26856e-12	0.983249	7.62312e-12	NA	NA
STX4	1.4584e-12	6.75508e-10	7.07839	Esophagus_Mucosa	3.38538e-13	1.53343e-10	-7.27811	Lung	6.79828e-13	2.90771e-10	-7.18343	NA	NA	NA	1	1	1	0	3	-0.256428	-6.55341	0.160013	7.6998	0.153613	7.60217	NA	NA	0.79762	5.6236e-11	0.872871	1.36278e-14	0.877915	2.91214e-14	NA	NA	0.913496	1.21175e-08	0.987478	7.26856e-12	0.986514	1.31228e-11	NA	NA
STX4	1.4584e-12	6.75508e-10	7.07839	Esophagus_Mucosa	3.38538e-13	1.53343e-10	-7.27811	Minor_Salivary_Gland	3.38538e-13	2.04791e-10	-7.27811	NA	NA	NA	1	1	1	0	3	-0.256428	-6.55341	0.160013	7.6998	0.160013	7.6998	NA	NA	0.79762	5.6236e-11	0.872871	1.36278e-14	0.872871	1.36278e-14	NA	NA	0.913496	1.21175e-08	0.987478	7.26856e-12	0.985228	8.32944e-12	NA	NA
STX4	1.4584e-12	6.75508e-10	7.07839	Esophagus_Mucosa	3.38538e-13	1.53343e-10	-7.27811	Muscle_Skeletal	6.79828e-13	2.94915e-10	7.18343	NA	NA	NA	1	1	1	0	3	-0.256428	-6.55341	0.160013	7.6998	-0.153613	-7.60217	NA	NA	0.79762	5.6236e-11	0.872871	1.36278e-14	0.877915	2.91214e-14	NA	NA	0.913496	1.21175e-08	0.987478	7.26856e-12	0.986006	1.3931e-11	NA	NA
STX4	1.4584e-12	6.75508e-10	7.07839	Esophagus_Mucosa	3.38538e-13	1.53343e-10	-7.27811	Nerve_Tibial	6.79828e-13	2.79965e-10	-7.18343	NA	NA	NA	1	1	1	0	3	-0.256428	-6.55341	0.160013	7.6998	0.153613	7.60217	NA	NA	0.79762	5.6236e-11	0.872871	1.36278e-14	0.877915	2.91214e-14	NA	NA	0.913496	1.21175e-08	0.987478	7.26856e-12	0.98453	1.2713e-11	NA	NA
STX4	1.4584e-12	6.75508e-10	7.07839	Esophagus_Mucosa	3.38538e-13	1.53343e-10	-7.27811	Ovary	3.38538e-13	1.74278e-10	7.27811	NA	NA	NA	1	1	1	0	3	-0.256428	-6.55341	0.160013	7.6998	-0.160013	-7.6998	NA	NA	0.79762	5.6236e-11	0.872871	1.36278e-14	0.872871	1.36278e-14	NA	NA	0.913496	1.21175e-08	0.987478	7.26856e-12	0.982374	7.22343e-12	NA	NA
STX4	1.4584e-12	6.75508e-10	7.07839	Esophagus_Mucosa	3.38538e-13	1.53343e-10	-7.27811	Pancreas	6.79828e-13	3.50902e-10	7.18343	NA	NA	NA	1	1	1	0	3	-0.256428	-6.55341	0.160013	7.6998	-0.160683	-7.60093	NA	NA	0.79762	5.6236e-11	0.872871	1.36278e-14	0.872343	2.94e-14	NA	NA	0.913496	1.21175e-08	0.987478	7.26856e-12	0.984569	1.38474e-11	NA	NA
STX4	1.4584e-12	6.75508e-10	7.07839	Esophagus_Mucosa	3.38538e-13	1.53343e-10	-7.27811	Pituitary	6.79828e-13	3.28246e-10	-7.18343	NA	NA	NA	1	1	1	0	3	-0.256428	-6.55341	0.160013	7.6998	0.160683	7.60093	NA	NA	0.79762	5.6236e-11	0.872871	1.36278e-14	0.872343	2.94e-14	NA	NA	0.913496	1.21175e-08	0.987478	7.26856e-12	0.986888	1.38615e-11	NA	NA
STX4	1.4584e-12	6.75508e-10	7.07839	Esophagus_Mucosa	3.38538e-13	1.53343e-10	-7.27811	Prostate	3.38538e-13	1.79149e-10	-7.27811	NA	NA	NA	1	1	1	0	3	-0.256428	-6.55341	0.160013	7.6998	0.160013	7.6998	NA	NA	0.79762	5.6236e-11	0.872871	1.36278e-14	0.872871	1.36278e-14	NA	NA	0.913496	1.21175e-08	0.987478	7.26856e-12	0.987341	6.96638e-12	NA	NA
STX4	1.4584e-12	6.75508e-10	7.07839	Esophagus_Mucosa	3.38538e-13	1.53343e-10	-7.27811	Skin_Not_Sun_Exposed_Suprapubic	7.06853e-05	0.00479371	-3.97397	NA	NA	NA	1	1	1	0	3	-0.256428	-6.55341	0.160013	7.6998	-0.820729	3.92465	NA	NA	0.79762	5.6236e-11	0.872871	1.36278e-14	0.411801	8.68543e-05	NA	NA	0.913496	1.21175e-08	0.987478	7.26856e-12	0.897021	0.00436603	NA	NA
STX4	1.4584e-12	6.75508e-10	7.07839	Esophagus_Mucosa	3.38538e-13	1.53343e-10	-7.27811	Skin_Sun_Exposed_Lower_leg	6.79828e-13	3.22346e-10	7.18343	NA	NA	NA	1	1	1	0	3	-0.256428	-6.55341	0.160013	7.6998	-0.160683	-7.60093	NA	NA	0.79762	5.6236e-11	0.872871	1.36278e-14	0.872343	2.94e-14	NA	NA	0.913496	1.21175e-08	0.987478	7.26856e-12	0.981481	1.37772e-11	NA	NA
STX4	1.4584e-12	6.75508e-10	7.07839	Esophagus_Mucosa	3.38538e-13	1.53343e-10	-7.27811	Small_Intestine_Terminal_Ileum	6.79828e-13	3.64463e-10	7.18343	NA	NA	NA	1	1	1	0	3	-0.256428	-6.55341	0.160013	7.6998	-0.160683	-7.60093	NA	NA	0.79762	5.6236e-11	0.872871	1.36278e-14	0.872343	2.94e-14	NA	NA	0.913496	1.21175e-08	0.987478	7.26856e-12	0.984366	1.5509e-11	NA	NA
STX4	1.4584e-12	6.75508e-10	7.07839	Esophagus_Mucosa	3.38538e-13	1.53343e-10	-7.27811	Spleen	1.87068e-14	1.11234e-11	7.65922	NA	NA	NA	1	1	1	0	3	-0.256428	-6.55341	0.160013	7.6998	0.404885	-7.89889	NA	NA	0.79762	5.6236e-11	0.872871	1.36278e-14	0.685562	2.814e-15	NA	NA	0.913496	1.21175e-08	0.987478	7.26856e-12	0.96125	1.54316e-12	NA	NA
STX4	1.4584e-12	6.75508e-10	7.07839	Esophagus_Mucosa	3.38538e-13	1.53343e-10	-7.27811	Stomach	6.79828e-13	3.40292e-10	-7.18343	NA	NA	NA	1	1	1	0	3	-0.256428	-6.55341	0.160013	7.6998	0.153613	7.60217	NA	NA	0.79762	5.6236e-11	0.872871	1.36278e-14	0.877915	2.91214e-14	NA	NA	0.913496	1.21175e-08	0.987478	7.26856e-12	0.988027	1.66998e-11	NA	NA
STX4	1.4584e-12	6.75508e-10	7.07839	Esophagus_Mucosa	3.38538e-13	1.53343e-10	-7.27811	Testis	3.38538e-13	1.94749e-10	-7.27811	NA	NA	NA	1	1	1	0	3	-0.256428	-6.55341	0.160013	7.6998	0.160013	7.6998	NA	NA	0.79762	5.6236e-11	0.872871	1.36278e-14	0.872871	1.36278e-14	NA	NA	0.913496	1.21175e-08	0.987478	7.26856e-12	0.986067	8.28703e-12	NA	NA
STX4	1.4584e-12	6.75508e-10	7.07839	Esophagus_Mucosa	3.38538e-13	1.53343e-10	-7.27811	Thyroid	5.91691e-13	3.00133e-10	7.20238	NA	NA	NA	1	1	1	0	3	-0.256428	-6.55341	0.160013	7.6998	-0.142839	-7.61824	NA	NA	0.79762	5.6236e-11	0.872871	1.36278e-14	0.886417	2.57166e-14	NA	NA	0.913496	1.21175e-08	0.987478	7.26856e-12	0.983109	1.3084e-11	NA	NA
STX4	1.4584e-12	6.75508e-10	7.07839	Esophagus_Mucosa	3.38538e-13	1.53343e-10	-7.27811	Uterus	3.38538e-13	1.80649e-10	7.27811	NA	NA	NA	1	1	1	0	3	-0.256428	-6.55341	0.160013	7.6998	-0.160013	-7.6998	NA	NA	0.79762	5.6236e-11	0.872871	1.36278e-14	0.872871	1.36278e-14	NA	NA	0.913496	1.21175e-08	0.987478	7.26856e-12	0.985585	7.02757e-12	NA	NA
STX4	1.4584e-12	6.75508e-10	7.07839	Esophagus_Mucosa	3.38538e-13	1.53343e-10	-7.27811	Vagina	3.38538e-13	1.93616e-10	-7.27811	NA	NA	NA	1	1	1	0	3	-0.256428	-6.55341	0.160013	7.6998	0.160013	7.6998	NA	NA	0.79762	5.6236e-11	0.872871	1.36278e-14	0.872871	1.36278e-14	NA	NA	0.913496	1.21175e-08	0.987478	7.26856e-12	0.987951	7.61876e-12	NA	NA
STX4	1.4584e-12	6.75508e-10	7.07839	Esophagus_Mucosa	3.38538e-13	1.53343e-10	-7.27811	Whole_Blood	6.79828e-13	2.97473e-10	7.18343	NA	NA	NA	1	1	1	0	3	-0.256428	-6.55341	0.160013	7.6998	-0.160683	-7.60093	NA	NA	0.79762	5.6236e-11	0.872871	1.36278e-14	0.872343	2.94e-14	NA	NA	0.913496	1.21175e-08	0.987478	7.26856e-12	0.985029	1.28672e-11	NA	NA
STX4	1.4584e-12	6.75508e-10	7.07839	Esophagus_Mucosa	3.38538e-13	1.53343e-10	-7.27811	smultixcan	2.92488e-13	1.23694e-10	6.59342	NA	NA	NA	1	1	1	0	3	-0.256428	-6.55341	0.160013	7.6998	-0.0836419	-6.95492	NA	NA	0.79762	5.6236e-11	0.872871	1.36278e-14	0.412507	2.71445e-14	NA	NA	0.913496	1.21175e-08	0.987478	7.26856e-12	0.88396	1.22598e-11	NA	NA
STX4	1.4584e-12	6.75508e-10	7.07839	Esophagus_Muscularis	3.38538e-13	1.41143e-10	-7.27811	Adipose_Subcutaneous	3.38538e-13	1.72341e-10	-7.27811	NA	NA	NA	1	1	1	0	3	-0.256428	-6.55341	0.160013	7.6998	0.160013	7.6998	NA	NA	0.79762	5.6236e-11	0.872871	1.36278e-14	0.872871	1.36278e-14	NA	NA	0.913496	1.21175e-08	0.986391	7.56345e-12	0.984108	6.76415e-12	NA	NA
STX4	1.4584e-12	6.75508e-10	7.07839	Esophagus_Muscularis	3.38538e-13	1.41143e-10	-7.27811	Adipose_Visceral_Omentum	3.38538e-13	1.68513e-10	7.27811	NA	NA	NA	1	1	1	0	3	-0.256428	-6.55341	0.160013	7.6998	-0.160013	-7.6998	NA	NA	0.79762	5.6236e-11	0.872871	1.36278e-14	0.872871	1.36278e-14	NA	NA	0.913496	1.21175e-08	0.986391	7.56345e-12	0.986511	6.82837e-12	NA	NA
STX4	1.4584e-12	6.75508e-10	7.07839	Esophagus_Muscularis	3.38538e-13	1.41143e-10	-7.27811	Adrenal_Gland	8.07971e-07	0.000120292	-4.93343	NA	NA	NA	1	1	1	0	3	-0.256428	-6.55341	0.160013	7.6998	-0.696845	4.9491	NA	NA	0.79762	5.6236e-11	0.872871	1.36278e-14	0.4859	7.45573e-07	NA	NA	0.913496	1.21175e-08	0.986391	7.56345e-12	0.914056	8.20044e-05	NA	NA
STX4	1.4584e-12	6.75508e-10	7.07839	Esophagus_Muscularis	3.38538e-13	1.41143e-10	-7.27811	Artery_Aorta	3.38538e-13	1.59276e-10	-7.27811	NA	NA	NA	1	1	1	0	3	-0.256428	-6.55341	0.160013	7.6998	0.160013	7.6998	NA	NA	0.79762	5.6236e-11	0.872871	1.36278e-14	0.872871	1.36278e-14	NA	NA	0.913496	1.21175e-08	0.986391	7.56345e-12	0.982901	6.6031e-12	NA	NA
STX4	1.4584e-12	6.75508e-10	7.07839	Esophagus_Muscularis	3.38538e-13	1.41143e-10	-7.27811	Artery_Coronary	2.91685e-13	1.60072e-10	7.29818	NA	NA	NA	1	1	1	0	3	-0.256428	-6.55341	0.160013	7.6998	-0.150473	-7.71748	NA	NA	0.79762	5.6236e-11	0.872871	1.36278e-14	0.880392	1.18648e-14	NA	NA	0.913496	1.21175e-08	0.986391	7.56345e-12	0.982764	6.84903e-12	NA	NA
STX4	1.4584e-12	6.75508e-10	7.07839	Esophagus_Muscularis	3.38538e-13	1.41143e-10	-7.27811	Artery_Tibial	6.79828e-13	3.05102e-10	-7.18343	NA	NA	NA	1	1	1	0	3	-0.256428	-6.55341	0.160013	7.6998	0.153613	7.60217	NA	NA	0.79762	5.6236e-11	0.872871	1.36278e-14	0.877915	2.91214e-14	NA	NA	0.913496	1.21175e-08	0.986391	7.56345e-12	0.982116	1.42274e-11	NA	NA
STX4	1.4584e-12	6.75508e-10	7.07839	Esophagus_Muscularis	3.38538e-13	1.41143e-10	-7.27811	Brain_Amygdala	6.82306e-12	4.38337e-09	-6.86131	NA	NA	NA	1	1	1	0	3	-0.256428	-6.55341	0.160013	7.6998	-0.332136	7.15044	NA	NA	0.79762	5.6236e-11	0.872871	1.36278e-14	0.739787	8.64982e-13	NA	NA	0.913496	1.21175e-08	0.986391	7.56345e-12	0.973179	4.52386e-10	NA	NA
STX4	1.4584e-12	6.75508e-10	7.07839	Esophagus_Muscularis	3.38538e-13	1.41143e-10	-7.27811	Brain_Caudate_basal_ganglia	5.30959e-12	2.57424e-09	-6.89704	NA	NA	NA	1	1	1	0	3	-0.256428	-6.55341	0.160013	7.6998	-0.27429	7.20823	NA	NA	0.79762	5.6236e-11	0.872871	1.36278e-14	0.783862	5.6683e-13	NA	NA	0.913496	1.21175e-08	0.986391	7.56345e-12	0.972244	2.37421e-10	NA	NA
STX4	1.4584e-12	6.75508e-10	7.07839	Esophagus_Muscularis	3.38538e-13	1.41143e-10	-7.27811	Brain_Cerebellar_Hemisphere	3.38538e-13	1.37507e-10	-7.27811	NA	NA	NA	1	1	1	0	3	-0.256428	-6.55341	0.160013	7.6998	0.160013	7.6998	NA	NA	0.79762	5.6236e-11	0.872871	1.36278e-14	0.872871	1.36278e-14	NA	NA	0.913496	1.21175e-08	0.986391	7.56345e-12	0.982139	6.34833e-12	NA	NA
STX4	1.4584e-12	6.75508e-10	7.07839	Esophagus_Muscularis	3.38538e-13	1.41143e-10	-7.27811	Brain_Cerebellum	1.49342e-11	5.2458e-09	-6.74854	NA	NA	NA	1	1	1	0	3	-0.256428	-6.55341	0.160013	7.6998	0.112486	7.21145	NA	NA	0.79762	5.6236e-11	0.872871	1.36278e-14	0.910438	5.5358e-13	NA	NA	0.913496	1.21175e-08	0.986391	7.56345e-12	0.989289	2.31296e-10	NA	NA
STX4	1.4584e-12	6.75508e-10	7.07839	Esophagus_Muscularis	3.38538e-13	1.41143e-10	-7.27811	Brain_Cortex	3.38538e-13	1.85578e-10	7.27811	NA	NA	NA	1	1	1	0	3	-0.256428	-6.55341	0.160013	7.6998	-0.160013	-7.6998	NA	NA	0.79762	5.6236e-11	0.872871	1.36278e-14	0.872871	1.36278e-14	NA	NA	0.913496	1.21175e-08	0.986391	7.56345e-12	0.98738	7.37426e-12	NA	NA
STX4	1.4584e-12	6.75508e-10	7.07839	Esophagus_Muscularis	3.38538e-13	1.41143e-10	-7.27811	Brain_Frontal_Cortex_BA9	1.49342e-11	5.57244e-09	-6.74854	NA	NA	NA	1	1	1	0	3	-0.256428	-6.55341	0.160013	7.6998	0.112486	7.21145	NA	NA	0.79762	5.6236e-11	0.872871	1.36278e-14	0.910438	5.5358e-13	NA	NA	0.913496	1.21175e-08	0.986391	7.56345e-12	0.988616	2.28244e-10	NA	NA
STX4	1.4584e-12	6.75508e-10	7.07839	Esophagus_Muscularis	3.38538e-13	1.41143e-10	-7.27811	Brain_Hypothalamus	6.79828e-13	4.37481e-10	-7.18343	NA	NA	NA	1	1	1	0	3	-0.256428	-6.55341	0.160013	7.6998	0.160683	7.60093	NA	NA	0.79762	5.6236e-11	0.872871	1.36278e-14	0.872343	2.94e-14	NA	NA	0.913496	1.21175e-08	0.986391	7.56345e-12	0.987569	1.83146e-11	NA	NA
STX4	1.4584e-12	6.75508e-10	7.07839	Esophagus_Muscularis	3.38538e-13	1.41143e-10	-7.27811	Brain_Nucleus_accumbens_basal_ganglia	3.38538e-13	1.93266e-10	-7.27811	NA	NA	NA	1	1	1	0	3	-0.256428	-6.55341	0.160013	7.6998	0.160013	7.6998	NA	NA	0.79762	5.6236e-11	0.872871	1.36278e-14	0.872871	1.36278e-14	NA	NA	0.913496	1.21175e-08	0.986391	7.56345e-12	0.983342	7.28039e-12	NA	NA
STX4	1.4584e-12	6.75508e-10	7.07839	Esophagus_Muscularis	3.38538e-13	1.41143e-10	-7.27811	Brain_Putamen_basal_ganglia	3.38538e-13	2.70507e-10	7.27811	NA	NA	NA	1	1	1	0	3	-0.256428	-6.55341	0.160013	7.6998	-0.160013	-7.6998	NA	NA	0.79762	5.6236e-11	0.872871	1.36278e-14	0.872871	1.36278e-14	NA	NA	0.913496	1.21175e-08	0.986391	7.56345e-12	0.982155	1.01028e-11	NA	NA
STX4	1.4584e-12	6.75508e-10	7.07839	Esophagus_Muscularis	3.38538e-13	1.41143e-10	-7.27811	Brain_Spinal_cord_cervical_c-1	5.13303e-12	2.32395e-09	-6.90185	NA	NA	NA	1	1	1	0	3	-0.256428	-6.55341	0.160013	7.6998	-0.2498	7.17054	NA	NA	0.79762	5.6236e-11	0.872871	1.36278e-14	0.802742	7.47034e-13	NA	NA	0.913496	1.21175e-08	0.986391	7.56345e-12	0.971383	3.27933e-10	NA	NA
STX4	1.4584e-12	6.75508e-10	7.07839	Esophagus_Muscularis	3.38538e-13	1.41143e-10	-7.27811	Breast_Mammary_Tissue	6.79828e-13	2.89648e-10	7.18343	NA	NA	NA	1	1	1	0	3	-0.256428	-6.55341	0.160013	7.6998	-0.160683	-7.60093	NA	NA	0.79762	5.6236e-11	0.872871	1.36278e-14	0.872343	2.94e-14	NA	NA	0.913496	1.21175e-08	0.986391	7.56345e-12	0.987322	1.31176e-11	NA	NA
STX4	1.4584e-12	6.75508e-10	7.07839	Esophagus_Muscularis	3.38538e-13	1.41143e-10	-7.27811	Cells_Cultured_fibroblasts	3.38538e-13	1.76694e-10	7.27811	NA	NA	NA	1	1	1	0	3	-0.256428	-6.55341	0.160013	7.6998	-0.160013	-7.6998	NA	NA	0.79762	5.6236e-11	0.872871	1.36278e-14	0.872871	1.36278e-14	NA	NA	0.913496	1.21175e-08	0.986391	7.56345e-12	0.985093	7.84562e-12	NA	NA
STX4	1.4584e-12	6.75508e-10	7.07839	Esophagus_Muscularis	3.38538e-13	1.41143e-10	-7.27811	Cells_EBV-transformed_lymphocytes	6.79828e-13	2.71767e-10	-7.18343	NA	NA	NA	1	1	1	0	3	-0.256428	-6.55341	0.160013	7.6998	0.153613	7.60217	NA	NA	0.79762	5.6236e-11	0.872871	1.36278e-14	0.877915	2.91214e-14	NA	NA	0.913496	1.21175e-08	0.986391	7.56345e-12	0.981312	1.29623e-11	NA	NA
STX4	1.4584e-12	6.75508e-10	7.07839	Esophagus_Muscularis	3.38538e-13	1.41143e-10	-7.27811	Colon_Sigmoid	3.38538e-13	1.63558e-10	-7.27811	NA	NA	NA	1	1	1	0	3	-0.256428	-6.55341	0.160013	7.6998	0.160013	7.6998	NA	NA	0.79762	5.6236e-11	0.872871	1.36278e-14	0.872871	1.36278e-14	NA	NA	0.913496	1.21175e-08	0.986391	7.56345e-12	0.98485	7.19088e-12	NA	NA
STX4	1.4584e-12	6.75508e-10	7.07839	Esophagus_Muscularis	3.38538e-13	1.41143e-10	-7.27811	Colon_Transverse	3.38538e-13	1.81756e-10	7.27811	NA	NA	NA	1	1	1	0	3	-0.256428	-6.55341	0.160013	7.6998	-0.160013	-7.6998	NA	NA	0.79762	5.6236e-11	0.872871	1.36278e-14	0.872871	1.36278e-14	NA	NA	0.913496	1.21175e-08	0.986391	7.56345e-12	0.985181	7.39832e-12	NA	NA
STX4	1.4584e-12	6.75508e-10	7.07839	Esophagus_Muscularis	3.38538e-13	1.41143e-10	-7.27811	Esophagus_Gastroesophageal_Junction	6.79828e-13	3.02078e-10	-7.18343	NA	NA	NA	1	1	1	0	3	-0.256428	-6.55341	0.160013	7.6998	0.153613	7.60217	NA	NA	0.79762	5.6236e-11	0.872871	1.36278e-14	0.877915	2.91214e-14	NA	NA	0.913496	1.21175e-08	0.986391	7.56345e-12	0.986645	1.25498e-11	NA	NA
STX4	1.4584e-12	6.75508e-10	7.07839	Esophagus_Muscularis	3.38538e-13	1.41143e-10	-7.27811	Esophagus_Mucosa	6.79828e-13	3.09802e-10	7.18343	NA	NA	NA	1	1	1	0	3	-0.256428	-6.55341	0.160013	7.6998	-0.160683	-7.60093	NA	NA	0.79762	5.6236e-11	0.872871	1.36278e-14	0.872343	2.94e-14	NA	NA	0.913496	1.21175e-08	0.986391	7.56345e-12	0.983127	1.41086e-11	NA	NA
STX4	1.4584e-12	6.75508e-10	7.07839	Esophagus_Muscularis	3.38538e-13	1.41143e-10	-7.27811	Esophagus_Muscularis	3.38538e-13	1.72132e-10	7.27811	NA	NA	NA	1	1	1	0	3	-0.256428	-6.55341	0.160013	7.6998	-0.160013	-7.6998	NA	NA	0.79762	5.6236e-11	0.872871	1.36278e-14	0.872871	1.36278e-14	NA	NA	0.913496	1.21175e-08	0.986391	7.56345e-12	0.984091	6.21565e-12	NA	NA
STX4	1.4584e-12	6.75508e-10	7.07839	Esophagus_Muscularis	3.38538e-13	1.41143e-10	-7.27811	Heart_Atrial_Appendage	3.38538e-13	1.83375e-10	-7.27811	NA	NA	NA	1	1	1	0	3	-0.256428	-6.55341	0.160013	7.6998	0.160013	7.6998	NA	NA	0.79762	5.6236e-11	0.872871	1.36278e-14	0.872871	1.36278e-14	NA	NA	0.913496	1.21175e-08	0.986391	7.56345e-12	0.984641	6.97307e-12	NA	NA
STX4	1.4584e-12	6.75508e-10	7.07839	Esophagus_Muscularis	3.38538e-13	1.41143e-10	-7.27811	Heart_Left_Ventricle	3.38538e-13	1.71836e-10	-7.27811	NA	NA	NA	1	1	1	0	3	-0.256428	-6.55341	0.160013	7.6998	0.160013	7.6998	NA	NA	0.79762	5.6236e-11	0.872871	1.36278e-14	0.872871	1.36278e-14	NA	NA	0.913496	1.21175e-08	0.986391	7.56345e-12	0.986648	6.14963e-12	NA	NA
STX4	1.4584e-12	6.75508e-10	7.07839	Esophagus_Muscularis	3.38538e-13	1.41143e-10	-7.27811	Kidney_Cortex	6.79828e-13	5.47073e-10	7.18343	NA	NA	NA	1	1	1	0	3	-0.256428	-6.55341	0.160013	7.6998	-0.160683	-7.60093	NA	NA	0.79762	5.6236e-11	0.872871	1.36278e-14	0.872343	2.94e-14	NA	NA	0.913496	1.21175e-08	0.986391	7.56345e-12	0.982839	2.36785e-11	NA	NA
STX4	1.4584e-12	6.75508e-10	7.07839	Esophagus_Muscularis	3.38538e-13	1.41143e-10	-7.27811	Liver	3.38538e-13	1.89526e-10	-7.27811	NA	NA	NA	1	1	1	0	3	-0.256428	-6.55341	0.160013	7.6998	0.160013	7.6998	NA	NA	0.79762	5.6236e-11	0.872871	1.36278e-14	0.872871	1.36278e-14	NA	NA	0.913496	1.21175e-08	0.986391	7.56345e-12	0.983249	7.62312e-12	NA	NA
STX4	1.4584e-12	6.75508e-10	7.07839	Esophagus_Muscularis	3.38538e-13	1.41143e-10	-7.27811	Lung	6.79828e-13	2.90771e-10	-7.18343	NA	NA	NA	1	1	1	0	3	-0.256428	-6.55341	0.160013	7.6998	0.153613	7.60217	NA	NA	0.79762	5.6236e-11	0.872871	1.36278e-14	0.877915	2.91214e-14	NA	NA	0.913496	1.21175e-08	0.986391	7.56345e-12	0.986514	1.31228e-11	NA	NA
STX4	1.4584e-12	6.75508e-10	7.07839	Esophagus_Muscularis	3.38538e-13	1.41143e-10	-7.27811	Minor_Salivary_Gland	3.38538e-13	2.04791e-10	-7.27811	NA	NA	NA	1	1	1	0	3	-0.256428	-6.55341	0.160013	7.6998	0.160013	7.6998	NA	NA	0.79762	5.6236e-11	0.872871	1.36278e-14	0.872871	1.36278e-14	NA	NA	0.913496	1.21175e-08	0.986391	7.56345e-12	0.985228	8.32944e-12	NA	NA
STX4	1.4584e-12	6.75508e-10	7.07839	Esophagus_Muscularis	3.38538e-13	1.41143e-10	-7.27811	Muscle_Skeletal	6.79828e-13	2.94915e-10	7.18343	NA	NA	NA	1	1	1	0	3	-0.256428	-6.55341	0.160013	7.6998	-0.153613	-7.60217	NA	NA	0.79762	5.6236e-11	0.872871	1.36278e-14	0.877915	2.91214e-14	NA	NA	0.913496	1.21175e-08	0.986391	7.56345e-12	0.986006	1.3931e-11	NA	NA
STX4	1.4584e-12	6.75508e-10	7.07839	Esophagus_Muscularis	3.38538e-13	1.41143e-10	-7.27811	Nerve_Tibial	6.79828e-13	2.79965e-10	-7.18343	NA	NA	NA	1	1	1	0	3	-0.256428	-6.55341	0.160013	7.6998	0.153613	7.60217	NA	NA	0.79762	5.6236e-11	0.872871	1.36278e-14	0.877915	2.91214e-14	NA	NA	0.913496	1.21175e-08	0.986391	7.56345e-12	0.98453	1.2713e-11	NA	NA
STX4	1.4584e-12	6.75508e-10	7.07839	Esophagus_Muscularis	3.38538e-13	1.41143e-10	-7.27811	Ovary	3.38538e-13	1.74278e-10	7.27811	NA	NA	NA	1	1	1	0	3	-0.256428	-6.55341	0.160013	7.6998	-0.160013	-7.6998	NA	NA	0.79762	5.6236e-11	0.872871	1.36278e-14	0.872871	1.36278e-14	NA	NA	0.913496	1.21175e-08	0.986391	7.56345e-12	0.982374	7.22343e-12	NA	NA
STX4	1.4584e-12	6.75508e-10	7.07839	Esophagus_Muscularis	3.38538e-13	1.41143e-10	-7.27811	Pancreas	6.79828e-13	3.50902e-10	7.18343	NA	NA	NA	1	1	1	0	3	-0.256428	-6.55341	0.160013	7.6998	-0.160683	-7.60093	NA	NA	0.79762	5.6236e-11	0.872871	1.36278e-14	0.872343	2.94e-14	NA	NA	0.913496	1.21175e-08	0.986391	7.56345e-12	0.984569	1.38474e-11	NA	NA
STX4	1.4584e-12	6.75508e-10	7.07839	Esophagus_Muscularis	3.38538e-13	1.41143e-10	-7.27811	Pituitary	6.79828e-13	3.28246e-10	-7.18343	NA	NA	NA	1	1	1	0	3	-0.256428	-6.55341	0.160013	7.6998	0.160683	7.60093	NA	NA	0.79762	5.6236e-11	0.872871	1.36278e-14	0.872343	2.94e-14	NA	NA	0.913496	1.21175e-08	0.986391	7.56345e-12	0.986888	1.38615e-11	NA	NA
STX4	1.4584e-12	6.75508e-10	7.07839	Esophagus_Muscularis	3.38538e-13	1.41143e-10	-7.27811	Prostate	3.38538e-13	1.79149e-10	-7.27811	NA	NA	NA	1	1	1	0	3	-0.256428	-6.55341	0.160013	7.6998	0.160013	7.6998	NA	NA	0.79762	5.6236e-11	0.872871	1.36278e-14	0.872871	1.36278e-14	NA	NA	0.913496	1.21175e-08	0.986391	7.56345e-12	0.987341	6.96638e-12	NA	NA
STX4	1.4584e-12	6.75508e-10	7.07839	Esophagus_Muscularis	3.38538e-13	1.41143e-10	-7.27811	Skin_Not_Sun_Exposed_Suprapubic	7.06853e-05	0.00479371	-3.97397	NA	NA	NA	1	1	1	0	3	-0.256428	-6.55341	0.160013	7.6998	-0.820729	3.92465	NA	NA	0.79762	5.6236e-11	0.872871	1.36278e-14	0.411801	8.68543e-05	NA	NA	0.913496	1.21175e-08	0.986391	7.56345e-12	0.897021	0.00436603	NA	NA
STX4	1.4584e-12	6.75508e-10	7.07839	Esophagus_Muscularis	3.38538e-13	1.41143e-10	-7.27811	Skin_Sun_Exposed_Lower_leg	6.79828e-13	3.22346e-10	7.18343	NA	NA	NA	1	1	1	0	3	-0.256428	-6.55341	0.160013	7.6998	-0.160683	-7.60093	NA	NA	0.79762	5.6236e-11	0.872871	1.36278e-14	0.872343	2.94e-14	NA	NA	0.913496	1.21175e-08	0.986391	7.56345e-12	0.981481	1.37772e-11	NA	NA
STX4	1.4584e-12	6.75508e-10	7.07839	Esophagus_Muscularis	3.38538e-13	1.41143e-10	-7.27811	Small_Intestine_Terminal_Ileum	6.79828e-13	3.64463e-10	7.18343	NA	NA	NA	1	1	1	0	3	-0.256428	-6.55341	0.160013	7.6998	-0.160683	-7.60093	NA	NA	0.79762	5.6236e-11	0.872871	1.36278e-14	0.872343	2.94e-14	NA	NA	0.913496	1.21175e-08	0.986391	7.56345e-12	0.984366	1.5509e-11	NA	NA
STX4	1.4584e-12	6.75508e-10	7.07839	Esophagus_Muscularis	3.38538e-13	1.41143e-10	-7.27811	Spleen	1.87068e-14	1.11234e-11	7.65922	NA	NA	NA	1	1	1	0	3	-0.256428	-6.55341	0.160013	7.6998	0.404885	-7.89889	NA	NA	0.79762	5.6236e-11	0.872871	1.36278e-14	0.685562	2.814e-15	NA	NA	0.913496	1.21175e-08	0.986391	7.56345e-12	0.96125	1.54316e-12	NA	NA
STX4	1.4584e-12	6.75508e-10	7.07839	Esophagus_Muscularis	3.38538e-13	1.41143e-10	-7.27811	Stomach	6.79828e-13	3.40292e-10	-7.18343	NA	NA	NA	1	1	1	0	3	-0.256428	-6.55341	0.160013	7.6998	0.153613	7.60217	NA	NA	0.79762	5.6236e-11	0.872871	1.36278e-14	0.877915	2.91214e-14	NA	NA	0.913496	1.21175e-08	0.986391	7.56345e-12	0.988027	1.66998e-11	NA	NA
STX4	1.4584e-12	6.75508e-10	7.07839	Esophagus_Muscularis	3.38538e-13	1.41143e-10	-7.27811	Testis	3.38538e-13	1.94749e-10	-7.27811	NA	NA	NA	1	1	1	0	3	-0.256428	-6.55341	0.160013	7.6998	0.160013	7.6998	NA	NA	0.79762	5.6236e-11	0.872871	1.36278e-14	0.872871	1.36278e-14	NA	NA	0.913496	1.21175e-08	0.986391	7.56345e-12	0.986067	8.28703e-12	NA	NA
STX4	1.4584e-12	6.75508e-10	7.07839	Esophagus_Muscularis	3.38538e-13	1.41143e-10	-7.27811	Thyroid	5.91691e-13	3.00133e-10	7.20238	NA	NA	NA	1	1	1	0	3	-0.256428	-6.55341	0.160013	7.6998	-0.142839	-7.61824	NA	NA	0.79762	5.6236e-11	0.872871	1.36278e-14	0.886417	2.57166e-14	NA	NA	0.913496	1.21175e-08	0.986391	7.56345e-12	0.983109	1.3084e-11	NA	NA
STX4	1.4584e-12	6.75508e-10	7.07839	Esophagus_Muscularis	3.38538e-13	1.41143e-10	-7.27811	Uterus	3.38538e-13	1.80649e-10	7.27811	NA	NA	NA	1	1	1	0	3	-0.256428	-6.55341	0.160013	7.6998	-0.160013	-7.6998	NA	NA	0.79762	5.6236e-11	0.872871	1.36278e-14	0.872871	1.36278e-14	NA	NA	0.913496	1.21175e-08	0.986391	7.56345e-12	0.985585	7.02757e-12	NA	NA
STX4	1.4584e-12	6.75508e-10	7.07839	Esophagus_Muscularis	3.38538e-13	1.41143e-10	-7.27811	Vagina	3.38538e-13	1.93616e-10	-7.27811	NA	NA	NA	1	1	1	0	3	-0.256428	-6.55341	0.160013	7.6998	0.160013	7.6998	NA	NA	0.79762	5.6236e-11	0.872871	1.36278e-14	0.872871	1.36278e-14	NA	NA	0.913496	1.21175e-08	0.986391	7.56345e-12	0.987951	7.61876e-12	NA	NA
STX4	1.4584e-12	6.75508e-10	7.07839	Esophagus_Muscularis	3.38538e-13	1.41143e-10	-7.27811	Whole_Blood	6.79828e-13	2.97473e-10	7.18343	NA	NA	NA	1	1	1	0	3	-0.256428	-6.55341	0.160013	7.6998	-0.160683	-7.60093	NA	NA	0.79762	5.6236e-11	0.872871	1.36278e-14	0.872343	2.94e-14	NA	NA	0.913496	1.21175e-08	0.986391	7.56345e-12	0.985029	1.28672e-11	NA	NA
STX4	1.4584e-12	6.75508e-10	7.07839	Esophagus_Muscularis	3.38538e-13	1.41143e-10	-7.27811	smultixcan	2.92488e-13	1.23694e-10	6.59342	NA	NA	NA	1	1	1	0	3	-0.256428	-6.55341	0.160013	7.6998	-0.0836419	-6.95492	NA	NA	0.79762	5.6236e-11	0.872871	1.36278e-14	0.412507	2.71445e-14	NA	NA	0.913496	1.21175e-08	0.986391	7.56345e-12	0.88396	1.22598e-11	NA	NA
STX4	1.4584e-12	6.75508e-10	7.07839	Heart_Atrial_Appendage	3.38538e-13	1.27603e-10	-7.27811	Adipose_Subcutaneous	3.38538e-13	1.72341e-10	-7.27811	NA	NA	NA	1	1	1	0	3	-0.256428	-6.55341	0.160013	7.6998	0.160013	7.6998	NA	NA	0.79762	5.6236e-11	0.872871	1.36278e-14	0.872871	1.36278e-14	NA	NA	0.913496	1.21175e-08	0.983594	6.62841e-12	0.984108	6.76415e-12	NA	NA
STX4	1.4584e-12	6.75508e-10	7.07839	Heart_Atrial_Appendage	3.38538e-13	1.27603e-10	-7.27811	Adipose_Visceral_Omentum	3.38538e-13	1.68513e-10	7.27811	NA	NA	NA	1	1	1	0	3	-0.256428	-6.55341	0.160013	7.6998	-0.160013	-7.6998	NA	NA	0.79762	5.6236e-11	0.872871	1.36278e-14	0.872871	1.36278e-14	NA	NA	0.913496	1.21175e-08	0.983594	6.62841e-12	0.986511	6.82837e-12	NA	NA
STX4	1.4584e-12	6.75508e-10	7.07839	Heart_Atrial_Appendage	3.38538e-13	1.27603e-10	-7.27811	Adrenal_Gland	8.07971e-07	0.000120292	-4.93343	NA	NA	NA	1	1	1	0	3	-0.256428	-6.55341	0.160013	7.6998	-0.696845	4.9491	NA	NA	0.79762	5.6236e-11	0.872871	1.36278e-14	0.4859	7.45573e-07	NA	NA	0.913496	1.21175e-08	0.983594	6.62841e-12	0.914056	8.20044e-05	NA	NA
STX4	1.4584e-12	6.75508e-10	7.07839	Heart_Atrial_Appendage	3.38538e-13	1.27603e-10	-7.27811	Artery_Aorta	3.38538e-13	1.59276e-10	-7.27811	NA	NA	NA	1	1	1	0	3	-0.256428	-6.55341	0.160013	7.6998	0.160013	7.6998	NA	NA	0.79762	5.6236e-11	0.872871	1.36278e-14	0.872871	1.36278e-14	NA	NA	0.913496	1.21175e-08	0.983594	6.62841e-12	0.982901	6.6031e-12	NA	NA
STX4	1.4584e-12	6.75508e-10	7.07839	Heart_Atrial_Appendage	3.38538e-13	1.27603e-10	-7.27811	Artery_Coronary	2.91685e-13	1.60072e-10	7.29818	NA	NA	NA	1	1	1	0	3	-0.256428	-6.55341	0.160013	7.6998	-0.150473	-7.71748	NA	NA	0.79762	5.6236e-11	0.872871	1.36278e-14	0.880392	1.18648e-14	NA	NA	0.913496	1.21175e-08	0.983594	6.62841e-12	0.982764	6.84903e-12	NA	NA
STX4	1.4584e-12	6.75508e-10	7.07839	Heart_Atrial_Appendage	3.38538e-13	1.27603e-10	-7.27811	Artery_Tibial	6.79828e-13	3.05102e-10	-7.18343	NA	NA	NA	1	1	1	0	3	-0.256428	-6.55341	0.160013	7.6998	0.153613	7.60217	NA	NA	0.79762	5.6236e-11	0.872871	1.36278e-14	0.877915	2.91214e-14	NA	NA	0.913496	1.21175e-08	0.983594	6.62841e-12	0.982116	1.42274e-11	NA	NA
STX4	1.4584e-12	6.75508e-10	7.07839	Heart_Atrial_Appendage	3.38538e-13	1.27603e-10	-7.27811	Brain_Amygdala	6.82306e-12	4.38337e-09	-6.86131	NA	NA	NA	1	1	1	0	3	-0.256428	-6.55341	0.160013	7.6998	-0.332136	7.15044	NA	NA	0.79762	5.6236e-11	0.872871	1.36278e-14	0.739787	8.64982e-13	NA	NA	0.913496	1.21175e-08	0.983594	6.62841e-12	0.973179	4.52386e-10	NA	NA
STX4	1.4584e-12	6.75508e-10	7.07839	Heart_Atrial_Appendage	3.38538e-13	1.27603e-10	-7.27811	Brain_Caudate_basal_ganglia	5.30959e-12	2.57424e-09	-6.89704	NA	NA	NA	1	1	1	0	3	-0.256428	-6.55341	0.160013	7.6998	-0.27429	7.20823	NA	NA	0.79762	5.6236e-11	0.872871	1.36278e-14	0.783862	5.6683e-13	NA	NA	0.913496	1.21175e-08	0.983594	6.62841e-12	0.972244	2.37421e-10	NA	NA
STX4	1.4584e-12	6.75508e-10	7.07839	Heart_Atrial_Appendage	3.38538e-13	1.27603e-10	-7.27811	Brain_Cerebellar_Hemisphere	3.38538e-13	1.37507e-10	-7.27811	NA	NA	NA	1	1	1	0	3	-0.256428	-6.55341	0.160013	7.6998	0.160013	7.6998	NA	NA	0.79762	5.6236e-11	0.872871	1.36278e-14	0.872871	1.36278e-14	NA	NA	0.913496	1.21175e-08	0.983594	6.62841e-12	0.982139	6.34833e-12	NA	NA
STX4	1.4584e-12	6.75508e-10	7.07839	Heart_Atrial_Appendage	3.38538e-13	1.27603e-10	-7.27811	Brain_Cerebellum	1.49342e-11	5.2458e-09	-6.74854	NA	NA	NA	1	1	1	0	3	-0.256428	-6.55341	0.160013	7.6998	0.112486	7.21145	NA	NA	0.79762	5.6236e-11	0.872871	1.36278e-14	0.910438	5.5358e-13	NA	NA	0.913496	1.21175e-08	0.983594	6.62841e-12	0.989289	2.31296e-10	NA	NA
STX4	1.4584e-12	6.75508e-10	7.07839	Heart_Atrial_Appendage	3.38538e-13	1.27603e-10	-7.27811	Brain_Cortex	3.38538e-13	1.85578e-10	7.27811	NA	NA	NA	1	1	1	0	3	-0.256428	-6.55341	0.160013	7.6998	-0.160013	-7.6998	NA	NA	0.79762	5.6236e-11	0.872871	1.36278e-14	0.872871	1.36278e-14	NA	NA	0.913496	1.21175e-08	0.983594	6.62841e-12	0.98738	7.37426e-12	NA	NA
STX4	1.4584e-12	6.75508e-10	7.07839	Heart_Atrial_Appendage	3.38538e-13	1.27603e-10	-7.27811	Brain_Frontal_Cortex_BA9	1.49342e-11	5.57244e-09	-6.74854	NA	NA	NA	1	1	1	0	3	-0.256428	-6.55341	0.160013	7.6998	0.112486	7.21145	NA	NA	0.79762	5.6236e-11	0.872871	1.36278e-14	0.910438	5.5358e-13	NA	NA	0.913496	1.21175e-08	0.983594	6.62841e-12	0.988616	2.28244e-10	NA	NA
STX4	1.4584e-12	6.75508e-10	7.07839	Heart_Atrial_Appendage	3.38538e-13	1.27603e-10	-7.27811	Brain_Hypothalamus	6.79828e-13	4.37481e-10	-7.18343	NA	NA	NA	1	1	1	0	3	-0.256428	-6.55341	0.160013	7.6998	0.160683	7.60093	NA	NA	0.79762	5.6236e-11	0.872871	1.36278e-14	0.872343	2.94e-14	NA	NA	0.913496	1.21175e-08	0.983594	6.62841e-12	0.987569	1.83146e-11	NA	NA
STX4	1.4584e-12	6.75508e-10	7.07839	Heart_Atrial_Appendage	3.38538e-13	1.27603e-10	-7.27811	Brain_Nucleus_accumbens_basal_ganglia	3.38538e-13	1.93266e-10	-7.27811	NA	NA	NA	1	1	1	0	3	-0.256428	-6.55341	0.160013	7.6998	0.160013	7.6998	NA	NA	0.79762	5.6236e-11	0.872871	1.36278e-14	0.872871	1.36278e-14	NA	NA	0.913496	1.21175e-08	0.983594	6.62841e-12	0.983342	7.28039e-12	NA	NA
STX4	1.4584e-12	6.75508e-10	7.07839	Heart_Atrial_Appendage	3.38538e-13	1.27603e-10	-7.27811	Brain_Putamen_basal_ganglia	3.38538e-13	2.70507e-10	7.27811	NA	NA	NA	1	1	1	0	3	-0.256428	-6.55341	0.160013	7.6998	-0.160013	-7.6998	NA	NA	0.79762	5.6236e-11	0.872871	1.36278e-14	0.872871	1.36278e-14	NA	NA	0.913496	1.21175e-08	0.983594	6.62841e-12	0.982155	1.01028e-11	NA	NA
STX4	1.4584e-12	6.75508e-10	7.07839	Heart_Atrial_Appendage	3.38538e-13	1.27603e-10	-7.27811	Brain_Spinal_cord_cervical_c-1	5.13303e-12	2.32395e-09	-6.90185	NA	NA	NA	1	1	1	0	3	-0.256428	-6.55341	0.160013	7.6998	-0.2498	7.17054	NA	NA	0.79762	5.6236e-11	0.872871	1.36278e-14	0.802742	7.47034e-13	NA	NA	0.913496	1.21175e-08	0.983594	6.62841e-12	0.971383	3.27933e-10	NA	NA
STX4	1.4584e-12	6.75508e-10	7.07839	Heart_Atrial_Appendage	3.38538e-13	1.27603e-10	-7.27811	Breast_Mammary_Tissue	6.79828e-13	2.89648e-10	7.18343	NA	NA	NA	1	1	1	0	3	-0.256428	-6.55341	0.160013	7.6998	-0.160683	-7.60093	NA	NA	0.79762	5.6236e-11	0.872871	1.36278e-14	0.872343	2.94e-14	NA	NA	0.913496	1.21175e-08	0.983594	6.62841e-12	0.987322	1.31176e-11	NA	NA
STX4	1.4584e-12	6.75508e-10	7.07839	Heart_Atrial_Appendage	3.38538e-13	1.27603e-10	-7.27811	Cells_Cultured_fibroblasts	3.38538e-13	1.76694e-10	7.27811	NA	NA	NA	1	1	1	0	3	-0.256428	-6.55341	0.160013	7.6998	-0.160013	-7.6998	NA	NA	0.79762	5.6236e-11	0.872871	1.36278e-14	0.872871	1.36278e-14	NA	NA	0.913496	1.21175e-08	0.983594	6.62841e-12	0.985093	7.84562e-12	NA	NA
STX4	1.4584e-12	6.75508e-10	7.07839	Heart_Atrial_Appendage	3.38538e-13	1.27603e-10	-7.27811	Cells_EBV-transformed_lymphocytes	6.79828e-13	2.71767e-10	-7.18343	NA	NA	NA	1	1	1	0	3	-0.256428	-6.55341	0.160013	7.6998	0.153613	7.60217	NA	NA	0.79762	5.6236e-11	0.872871	1.36278e-14	0.877915	2.91214e-14	NA	NA	0.913496	1.21175e-08	0.983594	6.62841e-12	0.981312	1.29623e-11	NA	NA
STX4	1.4584e-12	6.75508e-10	7.07839	Heart_Atrial_Appendage	3.38538e-13	1.27603e-10	-7.27811	Colon_Sigmoid	3.38538e-13	1.63558e-10	-7.27811	NA	NA	NA	1	1	1	0	3	-0.256428	-6.55341	0.160013	7.6998	0.160013	7.6998	NA	NA	0.79762	5.6236e-11	0.872871	1.36278e-14	0.872871	1.36278e-14	NA	NA	0.913496	1.21175e-08	0.983594	6.62841e-12	0.98485	7.19088e-12	NA	NA
STX4	1.4584e-12	6.75508e-10	7.07839	Heart_Atrial_Appendage	3.38538e-13	1.27603e-10	-7.27811	Colon_Transverse	3.38538e-13	1.81756e-10	7.27811	NA	NA	NA	1	1	1	0	3	-0.256428	-6.55341	0.160013	7.6998	-0.160013	-7.6998	NA	NA	0.79762	5.6236e-11	0.872871	1.36278e-14	0.872871	1.36278e-14	NA	NA	0.913496	1.21175e-08	0.983594	6.62841e-12	0.985181	7.39832e-12	NA	NA
STX4	1.4584e-12	6.75508e-10	7.07839	Heart_Atrial_Appendage	3.38538e-13	1.27603e-10	-7.27811	Esophagus_Gastroesophageal_Junction	6.79828e-13	3.02078e-10	-7.18343	NA	NA	NA	1	1	1	0	3	-0.256428	-6.55341	0.160013	7.6998	0.153613	7.60217	NA	NA	0.79762	5.6236e-11	0.872871	1.36278e-14	0.877915	2.91214e-14	NA	NA	0.913496	1.21175e-08	0.983594	6.62841e-12	0.986645	1.25498e-11	NA	NA
STX4	1.4584e-12	6.75508e-10	7.07839	Heart_Atrial_Appendage	3.38538e-13	1.27603e-10	-7.27811	Esophagus_Mucosa	6.79828e-13	3.09802e-10	7.18343	NA	NA	NA	1	1	1	0	3	-0.256428	-6.55341	0.160013	7.6998	-0.160683	-7.60093	NA	NA	0.79762	5.6236e-11	0.872871	1.36278e-14	0.872343	2.94e-14	NA	NA	0.913496	1.21175e-08	0.983594	6.62841e-12	0.983127	1.41086e-11	NA	NA
STX4	1.4584e-12	6.75508e-10	7.07839	Heart_Atrial_Appendage	3.38538e-13	1.27603e-10	-7.27811	Esophagus_Muscularis	3.38538e-13	1.72132e-10	7.27811	NA	NA	NA	1	1	1	0	3	-0.256428	-6.55341	0.160013	7.6998	-0.160013	-7.6998	NA	NA	0.79762	5.6236e-11	0.872871	1.36278e-14	0.872871	1.36278e-14	NA	NA	0.913496	1.21175e-08	0.983594	6.62841e-12	0.984091	6.21565e-12	NA	NA
STX4	1.4584e-12	6.75508e-10	7.07839	Heart_Atrial_Appendage	3.38538e-13	1.27603e-10	-7.27811	Heart_Atrial_Appendage	3.38538e-13	1.83375e-10	-7.27811	NA	NA	NA	1	1	1	0	3	-0.256428	-6.55341	0.160013	7.6998	0.160013	7.6998	NA	NA	0.79762	5.6236e-11	0.872871	1.36278e-14	0.872871	1.36278e-14	NA	NA	0.913496	1.21175e-08	0.983594	6.62841e-12	0.984641	6.97307e-12	NA	NA
STX4	1.4584e-12	6.75508e-10	7.07839	Heart_Atrial_Appendage	3.38538e-13	1.27603e-10	-7.27811	Heart_Left_Ventricle	3.38538e-13	1.71836e-10	-7.27811	NA	NA	NA	1	1	1	0	3	-0.256428	-6.55341	0.160013	7.6998	0.160013	7.6998	NA	NA	0.79762	5.6236e-11	0.872871	1.36278e-14	0.872871	1.36278e-14	NA	NA	0.913496	1.21175e-08	0.983594	6.62841e-12	0.986648	6.14963e-12	NA	NA
STX4	1.4584e-12	6.75508e-10	7.07839	Heart_Atrial_Appendage	3.38538e-13	1.27603e-10	-7.27811	Kidney_Cortex	6.79828e-13	5.47073e-10	7.18343	NA	NA	NA	1	1	1	0	3	-0.256428	-6.55341	0.160013	7.6998	-0.160683	-7.60093	NA	NA	0.79762	5.6236e-11	0.872871	1.36278e-14	0.872343	2.94e-14	NA	NA	0.913496	1.21175e-08	0.983594	6.62841e-12	0.982839	2.36785e-11	NA	NA
STX4	1.4584e-12	6.75508e-10	7.07839	Heart_Atrial_Appendage	3.38538e-13	1.27603e-10	-7.27811	Liver	3.38538e-13	1.89526e-10	-7.27811	NA	NA	NA	1	1	1	0	3	-0.256428	-6.55341	0.160013	7.6998	0.160013	7.6998	NA	NA	0.79762	5.6236e-11	0.872871	1.36278e-14	0.872871	1.36278e-14	NA	NA	0.913496	1.21175e-08	0.983594	6.62841e-12	0.983249	7.62312e-12	NA	NA
STX4	1.4584e-12	6.75508e-10	7.07839	Heart_Atrial_Appendage	3.38538e-13	1.27603e-10	-7.27811	Lung	6.79828e-13	2.90771e-10	-7.18343	NA	NA	NA	1	1	1	0	3	-0.256428	-6.55341	0.160013	7.6998	0.153613	7.60217	NA	NA	0.79762	5.6236e-11	0.872871	1.36278e-14	0.877915	2.91214e-14	NA	NA	0.913496	1.21175e-08	0.983594	6.62841e-12	0.986514	1.31228e-11	NA	NA
STX4	1.4584e-12	6.75508e-10	7.07839	Heart_Atrial_Appendage	3.38538e-13	1.27603e-10	-7.27811	Minor_Salivary_Gland	3.38538e-13	2.04791e-10	-7.27811	NA	NA	NA	1	1	1	0	3	-0.256428	-6.55341	0.160013	7.6998	0.160013	7.6998	NA	NA	0.79762	5.6236e-11	0.872871	1.36278e-14	0.872871	1.36278e-14	NA	NA	0.913496	1.21175e-08	0.983594	6.62841e-12	0.985228	8.32944e-12	NA	NA
STX4	1.4584e-12	6.75508e-10	7.07839	Heart_Atrial_Appendage	3.38538e-13	1.27603e-10	-7.27811	Muscle_Skeletal	6.79828e-13	2.94915e-10	7.18343	NA	NA	NA	1	1	1	0	3	-0.256428	-6.55341	0.160013	7.6998	-0.153613	-7.60217	NA	NA	0.79762	5.6236e-11	0.872871	1.36278e-14	0.877915	2.91214e-14	NA	NA	0.913496	1.21175e-08	0.983594	6.62841e-12	0.986006	1.3931e-11	NA	NA
STX4	1.4584e-12	6.75508e-10	7.07839	Heart_Atrial_Appendage	3.38538e-13	1.27603e-10	-7.27811	Nerve_Tibial	6.79828e-13	2.79965e-10	-7.18343	NA	NA	NA	1	1	1	0	3	-0.256428	-6.55341	0.160013	7.6998	0.153613	7.60217	NA	NA	0.79762	5.6236e-11	0.872871	1.36278e-14	0.877915	2.91214e-14	NA	NA	0.913496	1.21175e-08	0.983594	6.62841e-12	0.98453	1.2713e-11	NA	NA
STX4	1.4584e-12	6.75508e-10	7.07839	Heart_Atrial_Appendage	3.38538e-13	1.27603e-10	-7.27811	Ovary	3.38538e-13	1.74278e-10	7.27811	NA	NA	NA	1	1	1	0	3	-0.256428	-6.55341	0.160013	7.6998	-0.160013	-7.6998	NA	NA	0.79762	5.6236e-11	0.872871	1.36278e-14	0.872871	1.36278e-14	NA	NA	0.913496	1.21175e-08	0.983594	6.62841e-12	0.982374	7.22343e-12	NA	NA
STX4	1.4584e-12	6.75508e-10	7.07839	Heart_Atrial_Appendage	3.38538e-13	1.27603e-10	-7.27811	Pancreas	6.79828e-13	3.50902e-10	7.18343	NA	NA	NA	1	1	1	0	3	-0.256428	-6.55341	0.160013	7.6998	-0.160683	-7.60093	NA	NA	0.79762	5.6236e-11	0.872871	1.36278e-14	0.872343	2.94e-14	NA	NA	0.913496	1.21175e-08	0.983594	6.62841e-12	0.984569	1.38474e-11	NA	NA
STX4	1.4584e-12	6.75508e-10	7.07839	Heart_Atrial_Appendage	3.38538e-13	1.27603e-10	-7.27811	Pituitary	6.79828e-13	3.28246e-10	-7.18343	NA	NA	NA	1	1	1	0	3	-0.256428	-6.55341	0.160013	7.6998	0.160683	7.60093	NA	NA	0.79762	5.6236e-11	0.872871	1.36278e-14	0.872343	2.94e-14	NA	NA	0.913496	1.21175e-08	0.983594	6.62841e-12	0.986888	1.38615e-11	NA	NA
STX4	1.4584e-12	6.75508e-10	7.07839	Heart_Atrial_Appendage	3.38538e-13	1.27603e-10	-7.27811	Prostate	3.38538e-13	1.79149e-10	-7.27811	NA	NA	NA	1	1	1	0	3	-0.256428	-6.55341	0.160013	7.6998	0.160013	7.6998	NA	NA	0.79762	5.6236e-11	0.872871	1.36278e-14	0.872871	1.36278e-14	NA	NA	0.913496	1.21175e-08	0.983594	6.62841e-12	0.987341	6.96638e-12	NA	NA
STX4	1.4584e-12	6.75508e-10	7.07839	Heart_Atrial_Appendage	3.38538e-13	1.27603e-10	-7.27811	Skin_Not_Sun_Exposed_Suprapubic	7.06853e-05	0.00479371	-3.97397	NA	NA	NA	1	1	1	0	3	-0.256428	-6.55341	0.160013	7.6998	-0.820729	3.92465	NA	NA	0.79762	5.6236e-11	0.872871	1.36278e-14	0.411801	8.68543e-05	NA	NA	0.913496	1.21175e-08	0.983594	6.62841e-12	0.897021	0.00436603	NA	NA
STX4	1.4584e-12	6.75508e-10	7.07839	Heart_Atrial_Appendage	3.38538e-13	1.27603e-10	-7.27811	Skin_Sun_Exposed_Lower_leg	6.79828e-13	3.22346e-10	7.18343	NA	NA	NA	1	1	1	0	3	-0.256428	-6.55341	0.160013	7.6998	-0.160683	-7.60093	NA	NA	0.79762	5.6236e-11	0.872871	1.36278e-14	0.872343	2.94e-14	NA	NA	0.913496	1.21175e-08	0.983594	6.62841e-12	0.981481	1.37772e-11	NA	NA
STX4	1.4584e-12	6.75508e-10	7.07839	Heart_Atrial_Appendage	3.38538e-13	1.27603e-10	-7.27811	Small_Intestine_Terminal_Ileum	6.79828e-13	3.64463e-10	7.18343	NA	NA	NA	1	1	1	0	3	-0.256428	-6.55341	0.160013	7.6998	-0.160683	-7.60093	NA	NA	0.79762	5.6236e-11	0.872871	1.36278e-14	0.872343	2.94e-14	NA	NA	0.913496	1.21175e-08	0.983594	6.62841e-12	0.984366	1.5509e-11	NA	NA
STX4	1.4584e-12	6.75508e-10	7.07839	Heart_Atrial_Appendage	3.38538e-13	1.27603e-10	-7.27811	Spleen	1.87068e-14	1.11234e-11	7.65922	NA	NA	NA	1	1	1	0	3	-0.256428	-6.55341	0.160013	7.6998	0.404885	-7.89889	NA	NA	0.79762	5.6236e-11	0.872871	1.36278e-14	0.685562	2.814e-15	NA	NA	0.913496	1.21175e-08	0.983594	6.62841e-12	0.96125	1.54316e-12	NA	NA
STX4	1.4584e-12	6.75508e-10	7.07839	Heart_Atrial_Appendage	3.38538e-13	1.27603e-10	-7.27811	Stomach	6.79828e-13	3.40292e-10	-7.18343	NA	NA	NA	1	1	1	0	3	-0.256428	-6.55341	0.160013	7.6998	0.153613	7.60217	NA	NA	0.79762	5.6236e-11	0.872871	1.36278e-14	0.877915	2.91214e-14	NA	NA	0.913496	1.21175e-08	0.983594	6.62841e-12	0.988027	1.66998e-11	NA	NA
STX4	1.4584e-12	6.75508e-10	7.07839	Heart_Atrial_Appendage	3.38538e-13	1.27603e-10	-7.27811	Testis	3.38538e-13	1.94749e-10	-7.27811	NA	NA	NA	1	1	1	0	3	-0.256428	-6.55341	0.160013	7.6998	0.160013	7.6998	NA	NA	0.79762	5.6236e-11	0.872871	1.36278e-14	0.872871	1.36278e-14	NA	NA	0.913496	1.21175e-08	0.983594	6.62841e-12	0.986067	8.28703e-12	NA	NA
STX4	1.4584e-12	6.75508e-10	7.07839	Heart_Atrial_Appendage	3.38538e-13	1.27603e-10	-7.27811	Thyroid	5.91691e-13	3.00133e-10	7.20238	NA	NA	NA	1	1	1	0	3	-0.256428	-6.55341	0.160013	7.6998	-0.142839	-7.61824	NA	NA	0.79762	5.6236e-11	0.872871	1.36278e-14	0.886417	2.57166e-14	NA	NA	0.913496	1.21175e-08	0.983594	6.62841e-12	0.983109	1.3084e-11	NA	NA
STX4	1.4584e-12	6.75508e-10	7.07839	Heart_Atrial_Appendage	3.38538e-13	1.27603e-10	-7.27811	Uterus	3.38538e-13	1.80649e-10	7.27811	NA	NA	NA	1	1	1	0	3	-0.256428	-6.55341	0.160013	7.6998	-0.160013	-7.6998	NA	NA	0.79762	5.6236e-11	0.872871	1.36278e-14	0.872871	1.36278e-14	NA	NA	0.913496	1.21175e-08	0.983594	6.62841e-12	0.985585	7.02757e-12	NA	NA
STX4	1.4584e-12	6.75508e-10	7.07839	Heart_Atrial_Appendage	3.38538e-13	1.27603e-10	-7.27811	Vagina	3.38538e-13	1.93616e-10	-7.27811	NA	NA	NA	1	1	1	0	3	-0.256428	-6.55341	0.160013	7.6998	0.160013	7.6998	NA	NA	0.79762	5.6236e-11	0.872871	1.36278e-14	0.872871	1.36278e-14	NA	NA	0.913496	1.21175e-08	0.983594	6.62841e-12	0.987951	7.61876e-12	NA	NA
STX4	1.4584e-12	6.75508e-10	7.07839	Heart_Atrial_Appendage	3.38538e-13	1.27603e-10	-7.27811	Whole_Blood	6.79828e-13	2.97473e-10	7.18343	NA	NA	NA	1	1	1	0	3	-0.256428	-6.55341	0.160013	7.6998	-0.160683	-7.60093	NA	NA	0.79762	5.6236e-11	0.872871	1.36278e-14	0.872343	2.94e-14	NA	NA	0.913496	1.21175e-08	0.983594	6.62841e-12	0.985029	1.28672e-11	NA	NA
STX4	1.4584e-12	6.75508e-10	7.07839	Heart_Atrial_Appendage	3.38538e-13	1.27603e-10	-7.27811	smultixcan	2.92488e-13	1.23694e-10	6.59342	NA	NA	NA	1	1	1	0	3	-0.256428	-6.55341	0.160013	7.6998	-0.0836419	-6.95492	NA	NA	0.79762	5.6236e-11	0.872871	1.36278e-14	0.412507	2.71445e-14	NA	NA	0.913496	1.21175e-08	0.983594	6.62841e-12	0.88396	1.22598e-11	NA	NA
STX4	1.4584e-12	6.75508e-10	7.07839	Lung	3.38538e-13	1.28922e-10	-7.27811	Adipose_Subcutaneous	3.38538e-13	1.72341e-10	-7.27811	NA	NA	NA	1	1	1	0	3	-0.256428	-6.55341	0.160013	7.6998	0.160013	7.6998	NA	NA	0.79762	5.6236e-11	0.872871	1.36278e-14	0.872871	1.36278e-14	NA	NA	0.913496	1.21175e-08	0.988675	5.39538e-12	0.984108	6.76415e-12	NA	NA
STX4	1.4584e-12	6.75508e-10	7.07839	Lung	3.38538e-13	1.28922e-10	-7.27811	Adipose_Visceral_Omentum	3.38538e-13	1.68513e-10	7.27811	NA	NA	NA	1	1	1	0	3	-0.256428	-6.55341	0.160013	7.6998	-0.160013	-7.6998	NA	NA	0.79762	5.6236e-11	0.872871	1.36278e-14	0.872871	1.36278e-14	NA	NA	0.913496	1.21175e-08	0.988675	5.39538e-12	0.986511	6.82837e-12	NA	NA
STX4	1.4584e-12	6.75508e-10	7.07839	Lung	3.38538e-13	1.28922e-10	-7.27811	Adrenal_Gland	8.07971e-07	0.000120292	-4.93343	NA	NA	NA	1	1	1	0	3	-0.256428	-6.55341	0.160013	7.6998	-0.696845	4.9491	NA	NA	0.79762	5.6236e-11	0.872871	1.36278e-14	0.4859	7.45573e-07	NA	NA	0.913496	1.21175e-08	0.988675	5.39538e-12	0.914056	8.20044e-05	NA	NA
STX4	1.4584e-12	6.75508e-10	7.07839	Lung	3.38538e-13	1.28922e-10	-7.27811	Artery_Aorta	3.38538e-13	1.59276e-10	-7.27811	NA	NA	NA	1	1	1	0	3	-0.256428	-6.55341	0.160013	7.6998	0.160013	7.6998	NA	NA	0.79762	5.6236e-11	0.872871	1.36278e-14	0.872871	1.36278e-14	NA	NA	0.913496	1.21175e-08	0.988675	5.39538e-12	0.982901	6.6031e-12	NA	NA
STX4	1.4584e-12	6.75508e-10	7.07839	Lung	3.38538e-13	1.28922e-10	-7.27811	Artery_Coronary	2.91685e-13	1.60072e-10	7.29818	NA	NA	NA	1	1	1	0	3	-0.256428	-6.55341	0.160013	7.6998	-0.150473	-7.71748	NA	NA	0.79762	5.6236e-11	0.872871	1.36278e-14	0.880392	1.18648e-14	NA	NA	0.913496	1.21175e-08	0.988675	5.39538e-12	0.982764	6.84903e-12	NA	NA
STX4	1.4584e-12	6.75508e-10	7.07839	Lung	3.38538e-13	1.28922e-10	-7.27811	Artery_Tibial	6.79828e-13	3.05102e-10	-7.18343	NA	NA	NA	1	1	1	0	3	-0.256428	-6.55341	0.160013	7.6998	0.153613	7.60217	NA	NA	0.79762	5.6236e-11	0.872871	1.36278e-14	0.877915	2.91214e-14	NA	NA	0.913496	1.21175e-08	0.988675	5.39538e-12	0.982116	1.42274e-11	NA	NA
STX4	1.4584e-12	6.75508e-10	7.07839	Lung	3.38538e-13	1.28922e-10	-7.27811	Brain_Amygdala	6.82306e-12	4.38337e-09	-6.86131	NA	NA	NA	1	1	1	0	3	-0.256428	-6.55341	0.160013	7.6998	-0.332136	7.15044	NA	NA	0.79762	5.6236e-11	0.872871	1.36278e-14	0.739787	8.64982e-13	NA	NA	0.913496	1.21175e-08	0.988675	5.39538e-12	0.973179	4.52386e-10	NA	NA
STX4	1.4584e-12	6.75508e-10	7.07839	Lung	3.38538e-13	1.28922e-10	-7.27811	Brain_Caudate_basal_ganglia	5.30959e-12	2.57424e-09	-6.89704	NA	NA	NA	1	1	1	0	3	-0.256428	-6.55341	0.160013	7.6998	-0.27429	7.20823	NA	NA	0.79762	5.6236e-11	0.872871	1.36278e-14	0.783862	5.6683e-13	NA	NA	0.913496	1.21175e-08	0.988675	5.39538e-12	0.972244	2.37421e-10	NA	NA
STX4	1.4584e-12	6.75508e-10	7.07839	Lung	3.38538e-13	1.28922e-10	-7.27811	Brain_Cerebellar_Hemisphere	3.38538e-13	1.37507e-10	-7.27811	NA	NA	NA	1	1	1	0	3	-0.256428	-6.55341	0.160013	7.6998	0.160013	7.6998	NA	NA	0.79762	5.6236e-11	0.872871	1.36278e-14	0.872871	1.36278e-14	NA	NA	0.913496	1.21175e-08	0.988675	5.39538e-12	0.982139	6.34833e-12	NA	NA
STX4	1.4584e-12	6.75508e-10	7.07839	Lung	3.38538e-13	1.28922e-10	-7.27811	Brain_Cerebellum	1.49342e-11	5.2458e-09	-6.74854	NA	NA	NA	1	1	1	0	3	-0.256428	-6.55341	0.160013	7.6998	0.112486	7.21145	NA	NA	0.79762	5.6236e-11	0.872871	1.36278e-14	0.910438	5.5358e-13	NA	NA	0.913496	1.21175e-08	0.988675	5.39538e-12	0.989289	2.31296e-10	NA	NA
STX4	1.4584e-12	6.75508e-10	7.07839	Lung	3.38538e-13	1.28922e-10	-7.27811	Brain_Cortex	3.38538e-13	1.85578e-10	7.27811	NA	NA	NA	1	1	1	0	3	-0.256428	-6.55341	0.160013	7.6998	-0.160013	-7.6998	NA	NA	0.79762	5.6236e-11	0.872871	1.36278e-14	0.872871	1.36278e-14	NA	NA	0.913496	1.21175e-08	0.988675	5.39538e-12	0.98738	7.37426e-12	NA	NA
STX4	1.4584e-12	6.75508e-10	7.07839	Lung	3.38538e-13	1.28922e-10	-7.27811	Brain_Frontal_Cortex_BA9	1.49342e-11	5.57244e-09	-6.74854	NA	NA	NA	1	1	1	0	3	-0.256428	-6.55341	0.160013	7.6998	0.112486	7.21145	NA	NA	0.79762	5.6236e-11	0.872871	1.36278e-14	0.910438	5.5358e-13	NA	NA	0.913496	1.21175e-08	0.988675	5.39538e-12	0.988616	2.28244e-10	NA	NA
STX4	1.4584e-12	6.75508e-10	7.07839	Lung	3.38538e-13	1.28922e-10	-7.27811	Brain_Hypothalamus	6.79828e-13	4.37481e-10	-7.18343	NA	NA	NA	1	1	1	0	3	-0.256428	-6.55341	0.160013	7.6998	0.160683	7.60093	NA	NA	0.79762	5.6236e-11	0.872871	1.36278e-14	0.872343	2.94e-14	NA	NA	0.913496	1.21175e-08	0.988675	5.39538e-12	0.987569	1.83146e-11	NA	NA
STX4	1.4584e-12	6.75508e-10	7.07839	Lung	3.38538e-13	1.28922e-10	-7.27811	Brain_Nucleus_accumbens_basal_ganglia	3.38538e-13	1.93266e-10	-7.27811	NA	NA	NA	1	1	1	0	3	-0.256428	-6.55341	0.160013	7.6998	0.160013	7.6998	NA	NA	0.79762	5.6236e-11	0.872871	1.36278e-14	0.872871	1.36278e-14	NA	NA	0.913496	1.21175e-08	0.988675	5.39538e-12	0.983342	7.28039e-12	NA	NA
STX4	1.4584e-12	6.75508e-10	7.07839	Lung	3.38538e-13	1.28922e-10	-7.27811	Brain_Putamen_basal_ganglia	3.38538e-13	2.70507e-10	7.27811	NA	NA	NA	1	1	1	0	3	-0.256428	-6.55341	0.160013	7.6998	-0.160013	-7.6998	NA	NA	0.79762	5.6236e-11	0.872871	1.36278e-14	0.872871	1.36278e-14	NA	NA	0.913496	1.21175e-08	0.988675	5.39538e-12	0.982155	1.01028e-11	NA	NA
STX4	1.4584e-12	6.75508e-10	7.07839	Lung	3.38538e-13	1.28922e-10	-7.27811	Brain_Spinal_cord_cervical_c-1	5.13303e-12	2.32395e-09	-6.90185	NA	NA	NA	1	1	1	0	3	-0.256428	-6.55341	0.160013	7.6998	-0.2498	7.17054	NA	NA	0.79762	5.6236e-11	0.872871	1.36278e-14	0.802742	7.47034e-13	NA	NA	0.913496	1.21175e-08	0.988675	5.39538e-12	0.971383	3.27933e-10	NA	NA
STX4	1.4584e-12	6.75508e-10	7.07839	Lung	3.38538e-13	1.28922e-10	-7.27811	Breast_Mammary_Tissue	6.79828e-13	2.89648e-10	7.18343	NA	NA	NA	1	1	1	0	3	-0.256428	-6.55341	0.160013	7.6998	-0.160683	-7.60093	NA	NA	0.79762	5.6236e-11	0.872871	1.36278e-14	0.872343	2.94e-14	NA	NA	0.913496	1.21175e-08	0.988675	5.39538e-12	0.987322	1.31176e-11	NA	NA
STX4	1.4584e-12	6.75508e-10	7.07839	Lung	3.38538e-13	1.28922e-10	-7.27811	Cells_Cultured_fibroblasts	3.38538e-13	1.76694e-10	7.27811	NA	NA	NA	1	1	1	0	3	-0.256428	-6.55341	0.160013	7.6998	-0.160013	-7.6998	NA	NA	0.79762	5.6236e-11	0.872871	1.36278e-14	0.872871	1.36278e-14	NA	NA	0.913496	1.21175e-08	0.988675	5.39538e-12	0.985093	7.84562e-12	NA	NA
STX4	1.4584e-12	6.75508e-10	7.07839	Lung	3.38538e-13	1.28922e-10	-7.27811	Cells_EBV-transformed_lymphocytes	6.79828e-13	2.71767e-10	-7.18343	NA	NA	NA	1	1	1	0	3	-0.256428	-6.55341	0.160013	7.6998	0.153613	7.60217	NA	NA	0.79762	5.6236e-11	0.872871	1.36278e-14	0.877915	2.91214e-14	NA	NA	0.913496	1.21175e-08	0.988675	5.39538e-12	0.981312	1.29623e-11	NA	NA
STX4	1.4584e-12	6.75508e-10	7.07839	Lung	3.38538e-13	1.28922e-10	-7.27811	Colon_Sigmoid	3.38538e-13	1.63558e-10	-7.27811	NA	NA	NA	1	1	1	0	3	-0.256428	-6.55341	0.160013	7.6998	0.160013	7.6998	NA	NA	0.79762	5.6236e-11	0.872871	1.36278e-14	0.872871	1.36278e-14	NA	NA	0.913496	1.21175e-08	0.988675	5.39538e-12	0.98485	7.19088e-12	NA	NA
STX4	1.4584e-12	6.75508e-10	7.07839	Lung	3.38538e-13	1.28922e-10	-7.27811	Colon_Transverse	3.38538e-13	1.81756e-10	7.27811	NA	NA	NA	1	1	1	0	3	-0.256428	-6.55341	0.160013	7.6998	-0.160013	-7.6998	NA	NA	0.79762	5.6236e-11	0.872871	1.36278e-14	0.872871	1.36278e-14	NA	NA	0.913496	1.21175e-08	0.988675	5.39538e-12	0.985181	7.39832e-12	NA	NA
STX4	1.4584e-12	6.75508e-10	7.07839	Lung	3.38538e-13	1.28922e-10	-7.27811	Esophagus_Gastroesophageal_Junction	6.79828e-13	3.02078e-10	-7.18343	NA	NA	NA	1	1	1	0	3	-0.256428	-6.55341	0.160013	7.6998	0.153613	7.60217	NA	NA	0.79762	5.6236e-11	0.872871	1.36278e-14	0.877915	2.91214e-14	NA	NA	0.913496	1.21175e-08	0.988675	5.39538e-12	0.986645	1.25498e-11	NA	NA
STX4	1.4584e-12	6.75508e-10	7.07839	Lung	3.38538e-13	1.28922e-10	-7.27811	Esophagus_Mucosa	6.79828e-13	3.09802e-10	7.18343	NA	NA	NA	1	1	1	0	3	-0.256428	-6.55341	0.160013	7.6998	-0.160683	-7.60093	NA	NA	0.79762	5.6236e-11	0.872871	1.36278e-14	0.872343	2.94e-14	NA	NA	0.913496	1.21175e-08	0.988675	5.39538e-12	0.983127	1.41086e-11	NA	NA
STX4	1.4584e-12	6.75508e-10	7.07839	Lung	3.38538e-13	1.28922e-10	-7.27811	Esophagus_Muscularis	3.38538e-13	1.72132e-10	7.27811	NA	NA	NA	1	1	1	0	3	-0.256428	-6.55341	0.160013	7.6998	-0.160013	-7.6998	NA	NA	0.79762	5.6236e-11	0.872871	1.36278e-14	0.872871	1.36278e-14	NA	NA	0.913496	1.21175e-08	0.988675	5.39538e-12	0.984091	6.21565e-12	NA	NA
STX4	1.4584e-12	6.75508e-10	7.07839	Lung	3.38538e-13	1.28922e-10	-7.27811	Heart_Atrial_Appendage	3.38538e-13	1.83375e-10	-7.27811	NA	NA	NA	1	1	1	0	3	-0.256428	-6.55341	0.160013	7.6998	0.160013	7.6998	NA	NA	0.79762	5.6236e-11	0.872871	1.36278e-14	0.872871	1.36278e-14	NA	NA	0.913496	1.21175e-08	0.988675	5.39538e-12	0.984641	6.97307e-12	NA	NA
STX4	1.4584e-12	6.75508e-10	7.07839	Lung	3.38538e-13	1.28922e-10	-7.27811	Heart_Left_Ventricle	3.38538e-13	1.71836e-10	-7.27811	NA	NA	NA	1	1	1	0	3	-0.256428	-6.55341	0.160013	7.6998	0.160013	7.6998	NA	NA	0.79762	5.6236e-11	0.872871	1.36278e-14	0.872871	1.36278e-14	NA	NA	0.913496	1.21175e-08	0.988675	5.39538e-12	0.986648	6.14963e-12	NA	NA
STX4	1.4584e-12	6.75508e-10	7.07839	Lung	3.38538e-13	1.28922e-10	-7.27811	Kidney_Cortex	6.79828e-13	5.47073e-10	7.18343	NA	NA	NA	1	1	1	0	3	-0.256428	-6.55341	0.160013	7.6998	-0.160683	-7.60093	NA	NA	0.79762	5.6236e-11	0.872871	1.36278e-14	0.872343	2.94e-14	NA	NA	0.913496	1.21175e-08	0.988675	5.39538e-12	0.982839	2.36785e-11	NA	NA
STX4	1.4584e-12	6.75508e-10	7.07839	Lung	3.38538e-13	1.28922e-10	-7.27811	Liver	3.38538e-13	1.89526e-10	-7.27811	NA	NA	NA	1	1	1	0	3	-0.256428	-6.55341	0.160013	7.6998	0.160013	7.6998	NA	NA	0.79762	5.6236e-11	0.872871	1.36278e-14	0.872871	1.36278e-14	NA	NA	0.913496	1.21175e-08	0.988675	5.39538e-12	0.983249	7.62312e-12	NA	NA
STX4	1.4584e-12	6.75508e-10	7.07839	Lung	3.38538e-13	1.28922e-10	-7.27811	Lung	6.79828e-13	2.90771e-10	-7.18343	NA	NA	NA	1	1	1	0	3	-0.256428	-6.55341	0.160013	7.6998	0.153613	7.60217	NA	NA	0.79762	5.6236e-11	0.872871	1.36278e-14	0.877915	2.91214e-14	NA	NA	0.913496	1.21175e-08	0.988675	5.39538e-12	0.986514	1.31228e-11	NA	NA
STX4	1.4584e-12	6.75508e-10	7.07839	Lung	3.38538e-13	1.28922e-10	-7.27811	Minor_Salivary_Gland	3.38538e-13	2.04791e-10	-7.27811	NA	NA	NA	1	1	1	0	3	-0.256428	-6.55341	0.160013	7.6998	0.160013	7.6998	NA	NA	0.79762	5.6236e-11	0.872871	1.36278e-14	0.872871	1.36278e-14	NA	NA	0.913496	1.21175e-08	0.988675	5.39538e-12	0.985228	8.32944e-12	NA	NA
STX4	1.4584e-12	6.75508e-10	7.07839	Lung	3.38538e-13	1.28922e-10	-7.27811	Muscle_Skeletal	6.79828e-13	2.94915e-10	7.18343	NA	NA	NA	1	1	1	0	3	-0.256428	-6.55341	0.160013	7.6998	-0.153613	-7.60217	NA	NA	0.79762	5.6236e-11	0.872871	1.36278e-14	0.877915	2.91214e-14	NA	NA	0.913496	1.21175e-08	0.988675	5.39538e-12	0.986006	1.3931e-11	NA	NA
STX4	1.4584e-12	6.75508e-10	7.07839	Lung	3.38538e-13	1.28922e-10	-7.27811	Nerve_Tibial	6.79828e-13	2.79965e-10	-7.18343	NA	NA	NA	1	1	1	0	3	-0.256428	-6.55341	0.160013	7.6998	0.153613	7.60217	NA	NA	0.79762	5.6236e-11	0.872871	1.36278e-14	0.877915	2.91214e-14	NA	NA	0.913496	1.21175e-08	0.988675	5.39538e-12	0.98453	1.2713e-11	NA	NA
STX4	1.4584e-12	6.75508e-10	7.07839	Lung	3.38538e-13	1.28922e-10	-7.27811	Ovary	3.38538e-13	1.74278e-10	7.27811	NA	NA	NA	1	1	1	0	3	-0.256428	-6.55341	0.160013	7.6998	-0.160013	-7.6998	NA	NA	0.79762	5.6236e-11	0.872871	1.36278e-14	0.872871	1.36278e-14	NA	NA	0.913496	1.21175e-08	0.988675	5.39538e-12	0.982374	7.22343e-12	NA	NA
STX4	1.4584e-12	6.75508e-10	7.07839	Lung	3.38538e-13	1.28922e-10	-7.27811	Pancreas	6.79828e-13	3.50902e-10	7.18343	NA	NA	NA	1	1	1	0	3	-0.256428	-6.55341	0.160013	7.6998	-0.160683	-7.60093	NA	NA	0.79762	5.6236e-11	0.872871	1.36278e-14	0.872343	2.94e-14	NA	NA	0.913496	1.21175e-08	0.988675	5.39538e-12	0.984569	1.38474e-11	NA	NA
STX4	1.4584e-12	6.75508e-10	7.07839	Lung	3.38538e-13	1.28922e-10	-7.27811	Pituitary	6.79828e-13	3.28246e-10	-7.18343	NA	NA	NA	1	1	1	0	3	-0.256428	-6.55341	0.160013	7.6998	0.160683	7.60093	NA	NA	0.79762	5.6236e-11	0.872871	1.36278e-14	0.872343	2.94e-14	NA	NA	0.913496	1.21175e-08	0.988675	5.39538e-12	0.986888	1.38615e-11	NA	NA
STX4	1.4584e-12	6.75508e-10	7.07839	Lung	3.38538e-13	1.28922e-10	-7.27811	Prostate	3.38538e-13	1.79149e-10	-7.27811	NA	NA	NA	1	1	1	0	3	-0.256428	-6.55341	0.160013	7.6998	0.160013	7.6998	NA	NA	0.79762	5.6236e-11	0.872871	1.36278e-14	0.872871	1.36278e-14	NA	NA	0.913496	1.21175e-08	0.988675	5.39538e-12	0.987341	6.96638e-12	NA	NA
STX4	1.4584e-12	6.75508e-10	7.07839	Lung	3.38538e-13	1.28922e-10	-7.27811	Skin_Not_Sun_Exposed_Suprapubic	7.06853e-05	0.00479371	-3.97397	NA	NA	NA	1	1	1	0	3	-0.256428	-6.55341	0.160013	7.6998	-0.820729	3.92465	NA	NA	0.79762	5.6236e-11	0.872871	1.36278e-14	0.411801	8.68543e-05	NA	NA	0.913496	1.21175e-08	0.988675	5.39538e-12	0.897021	0.00436603	NA	NA
STX4	1.4584e-12	6.75508e-10	7.07839	Lung	3.38538e-13	1.28922e-10	-7.27811	Skin_Sun_Exposed_Lower_leg	6.79828e-13	3.22346e-10	7.18343	NA	NA	NA	1	1	1	0	3	-0.256428	-6.55341	0.160013	7.6998	-0.160683	-7.60093	NA	NA	0.79762	5.6236e-11	0.872871	1.36278e-14	0.872343	2.94e-14	NA	NA	0.913496	1.21175e-08	0.988675	5.39538e-12	0.981481	1.37772e-11	NA	NA
STX4	1.4584e-12	6.75508e-10	7.07839	Lung	3.38538e-13	1.28922e-10	-7.27811	Small_Intestine_Terminal_Ileum	6.79828e-13	3.64463e-10	7.18343	NA	NA	NA	1	1	1	0	3	-0.256428	-6.55341	0.160013	7.6998	-0.160683	-7.60093	NA	NA	0.79762	5.6236e-11	0.872871	1.36278e-14	0.872343	2.94e-14	NA	NA	0.913496	1.21175e-08	0.988675	5.39538e-12	0.984366	1.5509e-11	NA	NA
STX4	1.4584e-12	6.75508e-10	7.07839	Lung	3.38538e-13	1.28922e-10	-7.27811	Spleen	1.87068e-14	1.11234e-11	7.65922	NA	NA	NA	1	1	1	0	3	-0.256428	-6.55341	0.160013	7.6998	0.404885	-7.89889	NA	NA	0.79762	5.6236e-11	0.872871	1.36278e-14	0.685562	2.814e-15	NA	NA	0.913496	1.21175e-08	0.988675	5.39538e-12	0.96125	1.54316e-12	NA	NA
STX4	1.4584e-12	6.75508e-10	7.07839	Lung	3.38538e-13	1.28922e-10	-7.27811	Stomach	6.79828e-13	3.40292e-10	-7.18343	NA	NA	NA	1	1	1	0	3	-0.256428	-6.55341	0.160013	7.6998	0.153613	7.60217	NA	NA	0.79762	5.6236e-11	0.872871	1.36278e-14	0.877915	2.91214e-14	NA	NA	0.913496	1.21175e-08	0.988675	5.39538e-12	0.988027	1.66998e-11	NA	NA
STX4	1.4584e-12	6.75508e-10	7.07839	Lung	3.38538e-13	1.28922e-10	-7.27811	Testis	3.38538e-13	1.94749e-10	-7.27811	NA	NA	NA	1	1	1	0	3	-0.256428	-6.55341	0.160013	7.6998	0.160013	7.6998	NA	NA	0.79762	5.6236e-11	0.872871	1.36278e-14	0.872871	1.36278e-14	NA	NA	0.913496	1.21175e-08	0.988675	5.39538e-12	0.986067	8.28703e-12	NA	NA
STX4	1.4584e-12	6.75508e-10	7.07839	Lung	3.38538e-13	1.28922e-10	-7.27811	Thyroid	5.91691e-13	3.00133e-10	7.20238	NA	NA	NA	1	1	1	0	3	-0.256428	-6.55341	0.160013	7.6998	-0.142839	-7.61824	NA	NA	0.79762	5.6236e-11	0.872871	1.36278e-14	0.886417	2.57166e-14	NA	NA	0.913496	1.21175e-08	0.988675	5.39538e-12	0.983109	1.3084e-11	NA	NA
STX4	1.4584e-12	6.75508e-10	7.07839	Lung	3.38538e-13	1.28922e-10	-7.27811	Uterus	3.38538e-13	1.80649e-10	7.27811	NA	NA	NA	1	1	1	0	3	-0.256428	-6.55341	0.160013	7.6998	-0.160013	-7.6998	NA	NA	0.79762	5.6236e-11	0.872871	1.36278e-14	0.872871	1.36278e-14	NA	NA	0.913496	1.21175e-08	0.988675	5.39538e-12	0.985585	7.02757e-12	NA	NA
STX4	1.4584e-12	6.75508e-10	7.07839	Lung	3.38538e-13	1.28922e-10	-7.27811	Vagina	3.38538e-13	1.93616e-10	-7.27811	NA	NA	NA	1	1	1	0	3	-0.256428	-6.55341	0.160013	7.6998	0.160013	7.6998	NA	NA	0.79762	5.6236e-11	0.872871	1.36278e-14	0.872871	1.36278e-14	NA	NA	0.913496	1.21175e-08	0.988675	5.39538e-12	0.987951	7.61876e-12	NA	NA
STX4	1.4584e-12	6.75508e-10	7.07839	Lung	3.38538e-13	1.28922e-10	-7.27811	Whole_Blood	6.79828e-13	2.97473e-10	7.18343	NA	NA	NA	1	1	1	0	3	-0.256428	-6.55341	0.160013	7.6998	-0.160683	-7.60093	NA	NA	0.79762	5.6236e-11	0.872871	1.36278e-14	0.872343	2.94e-14	NA	NA	0.913496	1.21175e-08	0.988675	5.39538e-12	0.985029	1.28672e-11	NA	NA
STX4	1.4584e-12	6.75508e-10	7.07839	Lung	3.38538e-13	1.28922e-10	-7.27811	smultixcan	2.92488e-13	1.23694e-10	6.59342	NA	NA	NA	1	1	1	0	3	-0.256428	-6.55341	0.160013	7.6998	-0.0836419	-6.95492	NA	NA	0.79762	5.6236e-11	0.872871	1.36278e-14	0.412507	2.71445e-14	NA	NA	0.913496	1.21175e-08	0.988675	5.39538e-12	0.88396	1.22598e-11	NA	NA
STX4	1.4584e-12	6.75508e-10	7.07839	Minor_Salivary_Gland	3.38538e-13	1.71338e-10	-7.27811	Adipose_Subcutaneous	3.38538e-13	1.72341e-10	-7.27811	NA	NA	NA	1	1	1	0	3	-0.256428	-6.55341	0.160013	7.6998	0.160013	7.6998	NA	NA	0.79762	5.6236e-11	0.872871	1.36278e-14	0.872871	1.36278e-14	NA	NA	0.913496	1.21175e-08	0.987781	9.98579e-12	0.984108	6.76415e-12	NA	NA
STX4	1.4584e-12	6.75508e-10	7.07839	Minor_Salivary_Gland	3.38538e-13	1.71338e-10	-7.27811	Adipose_Visceral_Omentum	3.38538e-13	1.68513e-10	7.27811	NA	NA	NA	1	1	1	0	3	-0.256428	-6.55341	0.160013	7.6998	-0.160013	-7.6998	NA	NA	0.79762	5.6236e-11	0.872871	1.36278e-14	0.872871	1.36278e-14	NA	NA	0.913496	1.21175e-08	0.987781	9.98579e-12	0.986511	6.82837e-12	NA	NA
STX4	1.4584e-12	6.75508e-10	7.07839	Minor_Salivary_Gland	3.38538e-13	1.71338e-10	-7.27811	Adrenal_Gland	8.07971e-07	0.000120292	-4.93343	NA	NA	NA	1	1	1	0	3	-0.256428	-6.55341	0.160013	7.6998	-0.696845	4.9491	NA	NA	0.79762	5.6236e-11	0.872871	1.36278e-14	0.4859	7.45573e-07	NA	NA	0.913496	1.21175e-08	0.987781	9.98579e-12	0.914056	8.20044e-05	NA	NA
STX4	1.4584e-12	6.75508e-10	7.07839	Minor_Salivary_Gland	3.38538e-13	1.71338e-10	-7.27811	Artery_Aorta	3.38538e-13	1.59276e-10	-7.27811	NA	NA	NA	1	1	1	0	3	-0.256428	-6.55341	0.160013	7.6998	0.160013	7.6998	NA	NA	0.79762	5.6236e-11	0.872871	1.36278e-14	0.872871	1.36278e-14	NA	NA	0.913496	1.21175e-08	0.987781	9.98579e-12	0.982901	6.6031e-12	NA	NA
STX4	1.4584e-12	6.75508e-10	7.07839	Minor_Salivary_Gland	3.38538e-13	1.71338e-10	-7.27811	Artery_Coronary	2.91685e-13	1.60072e-10	7.29818	NA	NA	NA	1	1	1	0	3	-0.256428	-6.55341	0.160013	7.6998	-0.150473	-7.71748	NA	NA	0.79762	5.6236e-11	0.872871	1.36278e-14	0.880392	1.18648e-14	NA	NA	0.913496	1.21175e-08	0.987781	9.98579e-12	0.982764	6.84903e-12	NA	NA
STX4	1.4584e-12	6.75508e-10	7.07839	Minor_Salivary_Gland	3.38538e-13	1.71338e-10	-7.27811	Artery_Tibial	6.79828e-13	3.05102e-10	-7.18343	NA	NA	NA	1	1	1	0	3	-0.256428	-6.55341	0.160013	7.6998	0.153613	7.60217	NA	NA	0.79762	5.6236e-11	0.872871	1.36278e-14	0.877915	2.91214e-14	NA	NA	0.913496	1.21175e-08	0.987781	9.98579e-12	0.982116	1.42274e-11	NA	NA
STX4	1.4584e-12	6.75508e-10	7.07839	Minor_Salivary_Gland	3.38538e-13	1.71338e-10	-7.27811	Brain_Amygdala	6.82306e-12	4.38337e-09	-6.86131	NA	NA	NA	1	1	1	0	3	-0.256428	-6.55341	0.160013	7.6998	-0.332136	7.15044	NA	NA	0.79762	5.6236e-11	0.872871	1.36278e-14	0.739787	8.64982e-13	NA	NA	0.913496	1.21175e-08	0.987781	9.98579e-12	0.973179	4.52386e-10	NA	NA
STX4	1.4584e-12	6.75508e-10	7.07839	Minor_Salivary_Gland	3.38538e-13	1.71338e-10	-7.27811	Brain_Caudate_basal_ganglia	5.30959e-12	2.57424e-09	-6.89704	NA	NA	NA	1	1	1	0	3	-0.256428	-6.55341	0.160013	7.6998	-0.27429	7.20823	NA	NA	0.79762	5.6236e-11	0.872871	1.36278e-14	0.783862	5.6683e-13	NA	NA	0.913496	1.21175e-08	0.987781	9.98579e-12	0.972244	2.37421e-10	NA	NA
STX4	1.4584e-12	6.75508e-10	7.07839	Minor_Salivary_Gland	3.38538e-13	1.71338e-10	-7.27811	Brain_Cerebellar_Hemisphere	3.38538e-13	1.37507e-10	-7.27811	NA	NA	NA	1	1	1	0	3	-0.256428	-6.55341	0.160013	7.6998	0.160013	7.6998	NA	NA	0.79762	5.6236e-11	0.872871	1.36278e-14	0.872871	1.36278e-14	NA	NA	0.913496	1.21175e-08	0.987781	9.98579e-12	0.982139	6.34833e-12	NA	NA
STX4	1.4584e-12	6.75508e-10	7.07839	Minor_Salivary_Gland	3.38538e-13	1.71338e-10	-7.27811	Brain_Cerebellum	1.49342e-11	5.2458e-09	-6.74854	NA	NA	NA	1	1	1	0	3	-0.256428	-6.55341	0.160013	7.6998	0.112486	7.21145	NA	NA	0.79762	5.6236e-11	0.872871	1.36278e-14	0.910438	5.5358e-13	NA	NA	0.913496	1.21175e-08	0.987781	9.98579e-12	0.989289	2.31296e-10	NA	NA
STX4	1.4584e-12	6.75508e-10	7.07839	Minor_Salivary_Gland	3.38538e-13	1.71338e-10	-7.27811	Brain_Cortex	3.38538e-13	1.85578e-10	7.27811	NA	NA	NA	1	1	1	0	3	-0.256428	-6.55341	0.160013	7.6998	-0.160013	-7.6998	NA	NA	0.79762	5.6236e-11	0.872871	1.36278e-14	0.872871	1.36278e-14	NA	NA	0.913496	1.21175e-08	0.987781	9.98579e-12	0.98738	7.37426e-12	NA	NA
STX4	1.4584e-12	6.75508e-10	7.07839	Minor_Salivary_Gland	3.38538e-13	1.71338e-10	-7.27811	Brain_Frontal_Cortex_BA9	1.49342e-11	5.57244e-09	-6.74854	NA	NA	NA	1	1	1	0	3	-0.256428	-6.55341	0.160013	7.6998	0.112486	7.21145	NA	NA	0.79762	5.6236e-11	0.872871	1.36278e-14	0.910438	5.5358e-13	NA	NA	0.913496	1.21175e-08	0.987781	9.98579e-12	0.988616	2.28244e-10	NA	NA
STX4	1.4584e-12	6.75508e-10	7.07839	Minor_Salivary_Gland	3.38538e-13	1.71338e-10	-7.27811	Brain_Hypothalamus	6.79828e-13	4.37481e-10	-7.18343	NA	NA	NA	1	1	1	0	3	-0.256428	-6.55341	0.160013	7.6998	0.160683	7.60093	NA	NA	0.79762	5.6236e-11	0.872871	1.36278e-14	0.872343	2.94e-14	NA	NA	0.913496	1.21175e-08	0.987781	9.98579e-12	0.987569	1.83146e-11	NA	NA
STX4	1.4584e-12	6.75508e-10	7.07839	Minor_Salivary_Gland	3.38538e-13	1.71338e-10	-7.27811	Brain_Nucleus_accumbens_basal_ganglia	3.38538e-13	1.93266e-10	-7.27811	NA	NA	NA	1	1	1	0	3	-0.256428	-6.55341	0.160013	7.6998	0.160013	7.6998	NA	NA	0.79762	5.6236e-11	0.872871	1.36278e-14	0.872871	1.36278e-14	NA	NA	0.913496	1.21175e-08	0.987781	9.98579e-12	0.983342	7.28039e-12	NA	NA
STX4	1.4584e-12	6.75508e-10	7.07839	Minor_Salivary_Gland	3.38538e-13	1.71338e-10	-7.27811	Brain_Putamen_basal_ganglia	3.38538e-13	2.70507e-10	7.27811	NA	NA	NA	1	1	1	0	3	-0.256428	-6.55341	0.160013	7.6998	-0.160013	-7.6998	NA	NA	0.79762	5.6236e-11	0.872871	1.36278e-14	0.872871	1.36278e-14	NA	NA	0.913496	1.21175e-08	0.987781	9.98579e-12	0.982155	1.01028e-11	NA	NA
STX4	1.4584e-12	6.75508e-10	7.07839	Minor_Salivary_Gland	3.38538e-13	1.71338e-10	-7.27811	Brain_Spinal_cord_cervical_c-1	5.13303e-12	2.32395e-09	-6.90185	NA	NA	NA	1	1	1	0	3	-0.256428	-6.55341	0.160013	7.6998	-0.2498	7.17054	NA	NA	0.79762	5.6236e-11	0.872871	1.36278e-14	0.802742	7.47034e-13	NA	NA	0.913496	1.21175e-08	0.987781	9.98579e-12	0.971383	3.27933e-10	NA	NA
STX4	1.4584e-12	6.75508e-10	7.07839	Minor_Salivary_Gland	3.38538e-13	1.71338e-10	-7.27811	Breast_Mammary_Tissue	6.79828e-13	2.89648e-10	7.18343	NA	NA	NA	1	1	1	0	3	-0.256428	-6.55341	0.160013	7.6998	-0.160683	-7.60093	NA	NA	0.79762	5.6236e-11	0.872871	1.36278e-14	0.872343	2.94e-14	NA	NA	0.913496	1.21175e-08	0.987781	9.98579e-12	0.987322	1.31176e-11	NA	NA
STX4	1.4584e-12	6.75508e-10	7.07839	Minor_Salivary_Gland	3.38538e-13	1.71338e-10	-7.27811	Cells_Cultured_fibroblasts	3.38538e-13	1.76694e-10	7.27811	NA	NA	NA	1	1	1	0	3	-0.256428	-6.55341	0.160013	7.6998	-0.160013	-7.6998	NA	NA	0.79762	5.6236e-11	0.872871	1.36278e-14	0.872871	1.36278e-14	NA	NA	0.913496	1.21175e-08	0.987781	9.98579e-12	0.985093	7.84562e-12	NA	NA
STX4	1.4584e-12	6.75508e-10	7.07839	Minor_Salivary_Gland	3.38538e-13	1.71338e-10	-7.27811	Cells_EBV-transformed_lymphocytes	6.79828e-13	2.71767e-10	-7.18343	NA	NA	NA	1	1	1	0	3	-0.256428	-6.55341	0.160013	7.6998	0.153613	7.60217	NA	NA	0.79762	5.6236e-11	0.872871	1.36278e-14	0.877915	2.91214e-14	NA	NA	0.913496	1.21175e-08	0.987781	9.98579e-12	0.981312	1.29623e-11	NA	NA
STX4	1.4584e-12	6.75508e-10	7.07839	Minor_Salivary_Gland	3.38538e-13	1.71338e-10	-7.27811	Colon_Sigmoid	3.38538e-13	1.63558e-10	-7.27811	NA	NA	NA	1	1	1	0	3	-0.256428	-6.55341	0.160013	7.6998	0.160013	7.6998	NA	NA	0.79762	5.6236e-11	0.872871	1.36278e-14	0.872871	1.36278e-14	NA	NA	0.913496	1.21175e-08	0.987781	9.98579e-12	0.98485	7.19088e-12	NA	NA
STX4	1.4584e-12	6.75508e-10	7.07839	Minor_Salivary_Gland	3.38538e-13	1.71338e-10	-7.27811	Colon_Transverse	3.38538e-13	1.81756e-10	7.27811	NA	NA	NA	1	1	1	0	3	-0.256428	-6.55341	0.160013	7.6998	-0.160013	-7.6998	NA	NA	0.79762	5.6236e-11	0.872871	1.36278e-14	0.872871	1.36278e-14	NA	NA	0.913496	1.21175e-08	0.987781	9.98579e-12	0.985181	7.39832e-12	NA	NA
STX4	1.4584e-12	6.75508e-10	7.07839	Minor_Salivary_Gland	3.38538e-13	1.71338e-10	-7.27811	Esophagus_Gastroesophageal_Junction	6.79828e-13	3.02078e-10	-7.18343	NA	NA	NA	1	1	1	0	3	-0.256428	-6.55341	0.160013	7.6998	0.153613	7.60217	NA	NA	0.79762	5.6236e-11	0.872871	1.36278e-14	0.877915	2.91214e-14	NA	NA	0.913496	1.21175e-08	0.987781	9.98579e-12	0.986645	1.25498e-11	NA	NA
STX4	1.4584e-12	6.75508e-10	7.07839	Minor_Salivary_Gland	3.38538e-13	1.71338e-10	-7.27811	Esophagus_Mucosa	6.79828e-13	3.09802e-10	7.18343	NA	NA	NA	1	1	1	0	3	-0.256428	-6.55341	0.160013	7.6998	-0.160683	-7.60093	NA	NA	0.79762	5.6236e-11	0.872871	1.36278e-14	0.872343	2.94e-14	NA	NA	0.913496	1.21175e-08	0.987781	9.98579e-12	0.983127	1.41086e-11	NA	NA
STX4	1.4584e-12	6.75508e-10	7.07839	Minor_Salivary_Gland	3.38538e-13	1.71338e-10	-7.27811	Esophagus_Muscularis	3.38538e-13	1.72132e-10	7.27811	NA	NA	NA	1	1	1	0	3	-0.256428	-6.55341	0.160013	7.6998	-0.160013	-7.6998	NA	NA	0.79762	5.6236e-11	0.872871	1.36278e-14	0.872871	1.36278e-14	NA	NA	0.913496	1.21175e-08	0.987781	9.98579e-12	0.984091	6.21565e-12	NA	NA
STX4	1.4584e-12	6.75508e-10	7.07839	Minor_Salivary_Gland	3.38538e-13	1.71338e-10	-7.27811	Heart_Atrial_Appendage	3.38538e-13	1.83375e-10	-7.27811	NA	NA	NA	1	1	1	0	3	-0.256428	-6.55341	0.160013	7.6998	0.160013	7.6998	NA	NA	0.79762	5.6236e-11	0.872871	1.36278e-14	0.872871	1.36278e-14	NA	NA	0.913496	1.21175e-08	0.987781	9.98579e-12	0.984641	6.97307e-12	NA	NA
STX4	1.4584e-12	6.75508e-10	7.07839	Minor_Salivary_Gland	3.38538e-13	1.71338e-10	-7.27811	Heart_Left_Ventricle	3.38538e-13	1.71836e-10	-7.27811	NA	NA	NA	1	1	1	0	3	-0.256428	-6.55341	0.160013	7.6998	0.160013	7.6998	NA	NA	0.79762	5.6236e-11	0.872871	1.36278e-14	0.872871	1.36278e-14	NA	NA	0.913496	1.21175e-08	0.987781	9.98579e-12	0.986648	6.14963e-12	NA	NA
STX4	1.4584e-12	6.75508e-10	7.07839	Minor_Salivary_Gland	3.38538e-13	1.71338e-10	-7.27811	Kidney_Cortex	6.79828e-13	5.47073e-10	7.18343	NA	NA	NA	1	1	1	0	3	-0.256428	-6.55341	0.160013	7.6998	-0.160683	-7.60093	NA	NA	0.79762	5.6236e-11	0.872871	1.36278e-14	0.872343	2.94e-14	NA	NA	0.913496	1.21175e-08	0.987781	9.98579e-12	0.982839	2.36785e-11	NA	NA
STX4	1.4584e-12	6.75508e-10	7.07839	Minor_Salivary_Gland	3.38538e-13	1.71338e-10	-7.27811	Liver	3.38538e-13	1.89526e-10	-7.27811	NA	NA	NA	1	1	1	0	3	-0.256428	-6.55341	0.160013	7.6998	0.160013	7.6998	NA	NA	0.79762	5.6236e-11	0.872871	1.36278e-14	0.872871	1.36278e-14	NA	NA	0.913496	1.21175e-08	0.987781	9.98579e-12	0.983249	7.62312e-12	NA	NA
STX4	1.4584e-12	6.75508e-10	7.07839	Minor_Salivary_Gland	3.38538e-13	1.71338e-10	-7.27811	Lung	6.79828e-13	2.90771e-10	-7.18343	NA	NA	NA	1	1	1	0	3	-0.256428	-6.55341	0.160013	7.6998	0.153613	7.60217	NA	NA	0.79762	5.6236e-11	0.872871	1.36278e-14	0.877915	2.91214e-14	NA	NA	0.913496	1.21175e-08	0.987781	9.98579e-12	0.986514	1.31228e-11	NA	NA
STX4	1.4584e-12	6.75508e-10	7.07839	Minor_Salivary_Gland	3.38538e-13	1.71338e-10	-7.27811	Minor_Salivary_Gland	3.38538e-13	2.04791e-10	-7.27811	NA	NA	NA	1	1	1	0	3	-0.256428	-6.55341	0.160013	7.6998	0.160013	7.6998	NA	NA	0.79762	5.6236e-11	0.872871	1.36278e-14	0.872871	1.36278e-14	NA	NA	0.913496	1.21175e-08	0.987781	9.98579e-12	0.985228	8.32944e-12	NA	NA
STX4	1.4584e-12	6.75508e-10	7.07839	Minor_Salivary_Gland	3.38538e-13	1.71338e-10	-7.27811	Muscle_Skeletal	6.79828e-13	2.94915e-10	7.18343	NA	NA	NA	1	1	1	0	3	-0.256428	-6.55341	0.160013	7.6998	-0.153613	-7.60217	NA	NA	0.79762	5.6236e-11	0.872871	1.36278e-14	0.877915	2.91214e-14	NA	NA	0.913496	1.21175e-08	0.987781	9.98579e-12	0.986006	1.3931e-11	NA	NA
STX4	1.4584e-12	6.75508e-10	7.07839	Minor_Salivary_Gland	3.38538e-13	1.71338e-10	-7.27811	Nerve_Tibial	6.79828e-13	2.79965e-10	-7.18343	NA	NA	NA	1	1	1	0	3	-0.256428	-6.55341	0.160013	7.6998	0.153613	7.60217	NA	NA	0.79762	5.6236e-11	0.872871	1.36278e-14	0.877915	2.91214e-14	NA	NA	0.913496	1.21175e-08	0.987781	9.98579e-12	0.98453	1.2713e-11	NA	NA
STX4	1.4584e-12	6.75508e-10	7.07839	Minor_Salivary_Gland	3.38538e-13	1.71338e-10	-7.27811	Ovary	3.38538e-13	1.74278e-10	7.27811	NA	NA	NA	1	1	1	0	3	-0.256428	-6.55341	0.160013	7.6998	-0.160013	-7.6998	NA	NA	0.79762	5.6236e-11	0.872871	1.36278e-14	0.872871	1.36278e-14	NA	NA	0.913496	1.21175e-08	0.987781	9.98579e-12	0.982374	7.22343e-12	NA	NA
STX4	1.4584e-12	6.75508e-10	7.07839	Minor_Salivary_Gland	3.38538e-13	1.71338e-10	-7.27811	Pancreas	6.79828e-13	3.50902e-10	7.18343	NA	NA	NA	1	1	1	0	3	-0.256428	-6.55341	0.160013	7.6998	-0.160683	-7.60093	NA	NA	0.79762	5.6236e-11	0.872871	1.36278e-14	0.872343	2.94e-14	NA	NA	0.913496	1.21175e-08	0.987781	9.98579e-12	0.984569	1.38474e-11	NA	NA
STX4	1.4584e-12	6.75508e-10	7.07839	Minor_Salivary_Gland	3.38538e-13	1.71338e-10	-7.27811	Pituitary	6.79828e-13	3.28246e-10	-7.18343	NA	NA	NA	1	1	1	0	3	-0.256428	-6.55341	0.160013	7.6998	0.160683	7.60093	NA	NA	0.79762	5.6236e-11	0.872871	1.36278e-14	0.872343	2.94e-14	NA	NA	0.913496	1.21175e-08	0.987781	9.98579e-12	0.986888	1.38615e-11	NA	NA
STX4	1.4584e-12	6.75508e-10	7.07839	Minor_Salivary_Gland	3.38538e-13	1.71338e-10	-7.27811	Prostate	3.38538e-13	1.79149e-10	-7.27811	NA	NA	NA	1	1	1	0	3	-0.256428	-6.55341	0.160013	7.6998	0.160013	7.6998	NA	NA	0.79762	5.6236e-11	0.872871	1.36278e-14	0.872871	1.36278e-14	NA	NA	0.913496	1.21175e-08	0.987781	9.98579e-12	0.987341	6.96638e-12	NA	NA
STX4	1.4584e-12	6.75508e-10	7.07839	Minor_Salivary_Gland	3.38538e-13	1.71338e-10	-7.27811	Skin_Not_Sun_Exposed_Suprapubic	7.06853e-05	0.00479371	-3.97397	NA	NA	NA	1	1	1	0	3	-0.256428	-6.55341	0.160013	7.6998	-0.820729	3.92465	NA	NA	0.79762	5.6236e-11	0.872871	1.36278e-14	0.411801	8.68543e-05	NA	NA	0.913496	1.21175e-08	0.987781	9.98579e-12	0.897021	0.00436603	NA	NA
STX4	1.4584e-12	6.75508e-10	7.07839	Minor_Salivary_Gland	3.38538e-13	1.71338e-10	-7.27811	Skin_Sun_Exposed_Lower_leg	6.79828e-13	3.22346e-10	7.18343	NA	NA	NA	1	1	1	0	3	-0.256428	-6.55341	0.160013	7.6998	-0.160683	-7.60093	NA	NA	0.79762	5.6236e-11	0.872871	1.36278e-14	0.872343	2.94e-14	NA	NA	0.913496	1.21175e-08	0.987781	9.98579e-12	0.981481	1.37772e-11	NA	NA
STX4	1.4584e-12	6.75508e-10	7.07839	Minor_Salivary_Gland	3.38538e-13	1.71338e-10	-7.27811	Small_Intestine_Terminal_Ileum	6.79828e-13	3.64463e-10	7.18343	NA	NA	NA	1	1	1	0	3	-0.256428	-6.55341	0.160013	7.6998	-0.160683	-7.60093	NA	NA	0.79762	5.6236e-11	0.872871	1.36278e-14	0.872343	2.94e-14	NA	NA	0.913496	1.21175e-08	0.987781	9.98579e-12	0.984366	1.5509e-11	NA	NA
STX4	1.4584e-12	6.75508e-10	7.07839	Minor_Salivary_Gland	3.38538e-13	1.71338e-10	-7.27811	Spleen	1.87068e-14	1.11234e-11	7.65922	NA	NA	NA	1	1	1	0	3	-0.256428	-6.55341	0.160013	7.6998	0.404885	-7.89889	NA	NA	0.79762	5.6236e-11	0.872871	1.36278e-14	0.685562	2.814e-15	NA	NA	0.913496	1.21175e-08	0.987781	9.98579e-12	0.96125	1.54316e-12	NA	NA
STX4	1.4584e-12	6.75508e-10	7.07839	Minor_Salivary_Gland	3.38538e-13	1.71338e-10	-7.27811	Stomach	6.79828e-13	3.40292e-10	-7.18343	NA	NA	NA	1	1	1	0	3	-0.256428	-6.55341	0.160013	7.6998	0.153613	7.60217	NA	NA	0.79762	5.6236e-11	0.872871	1.36278e-14	0.877915	2.91214e-14	NA	NA	0.913496	1.21175e-08	0.987781	9.98579e-12	0.988027	1.66998e-11	NA	NA
STX4	1.4584e-12	6.75508e-10	7.07839	Minor_Salivary_Gland	3.38538e-13	1.71338e-10	-7.27811	Testis	3.38538e-13	1.94749e-10	-7.27811	NA	NA	NA	1	1	1	0	3	-0.256428	-6.55341	0.160013	7.6998	0.160013	7.6998	NA	NA	0.79762	5.6236e-11	0.872871	1.36278e-14	0.872871	1.36278e-14	NA	NA	0.913496	1.21175e-08	0.987781	9.98579e-12	0.986067	8.28703e-12	NA	NA
STX4	1.4584e-12	6.75508e-10	7.07839	Minor_Salivary_Gland	3.38538e-13	1.71338e-10	-7.27811	Thyroid	5.91691e-13	3.00133e-10	7.20238	NA	NA	NA	1	1	1	0	3	-0.256428	-6.55341	0.160013	7.6998	-0.142839	-7.61824	NA	NA	0.79762	5.6236e-11	0.872871	1.36278e-14	0.886417	2.57166e-14	NA	NA	0.913496	1.21175e-08	0.987781	9.98579e-12	0.983109	1.3084e-11	NA	NA
STX4	1.4584e-12	6.75508e-10	7.07839	Minor_Salivary_Gland	3.38538e-13	1.71338e-10	-7.27811	Uterus	3.38538e-13	1.80649e-10	7.27811	NA	NA	NA	1	1	1	0	3	-0.256428	-6.55341	0.160013	7.6998	-0.160013	-7.6998	NA	NA	0.79762	5.6236e-11	0.872871	1.36278e-14	0.872871	1.36278e-14	NA	NA	0.913496	1.21175e-08	0.987781	9.98579e-12	0.985585	7.02757e-12	NA	NA
STX4	1.4584e-12	6.75508e-10	7.07839	Minor_Salivary_Gland	3.38538e-13	1.71338e-10	-7.27811	Vagina	3.38538e-13	1.93616e-10	-7.27811	NA	NA	NA	1	1	1	0	3	-0.256428	-6.55341	0.160013	7.6998	0.160013	7.6998	NA	NA	0.79762	5.6236e-11	0.872871	1.36278e-14	0.872871	1.36278e-14	NA	NA	0.913496	1.21175e-08	0.987781	9.98579e-12	0.987951	7.61876e-12	NA	NA
STX4	1.4584e-12	6.75508e-10	7.07839	Minor_Salivary_Gland	3.38538e-13	1.71338e-10	-7.27811	Whole_Blood	6.79828e-13	2.97473e-10	7.18343	NA	NA	NA	1	1	1	0	3	-0.256428	-6.55341	0.160013	7.6998	-0.160683	-7.60093	NA	NA	0.79762	5.6236e-11	0.872871	1.36278e-14	0.872343	2.94e-14	NA	NA	0.913496	1.21175e-08	0.987781	9.98579e-12	0.985029	1.28672e-11	NA	NA
STX4	1.4584e-12	6.75508e-10	7.07839	Minor_Salivary_Gland	3.38538e-13	1.71338e-10	-7.27811	smultixcan	2.92488e-13	1.23694e-10	6.59342	NA	NA	NA	1	1	1	0	3	-0.256428	-6.55341	0.160013	7.6998	-0.0836419	-6.95492	NA	NA	0.79762	5.6236e-11	0.872871	1.36278e-14	0.412507	2.71445e-14	NA	NA	0.913496	1.21175e-08	0.987781	9.98579e-12	0.88396	1.22598e-11	NA	NA
STX4	1.4584e-12	6.75508e-10	7.07839	Muscle_Skeletal	1.35321e-12	5.24614e-10	-7.08876	Adipose_Subcutaneous	3.38538e-13	1.72341e-10	-7.27811	NA	NA	NA	1	1	1	0	3	-0.256428	-6.55341	-0.0132534	7.43954	0.160013	7.6998	NA	NA	0.79762	5.6236e-11	0.989426	1.01034e-13	0.872871	1.36278e-14	NA	NA	0.913496	1.21175e-08	0.997969	4.74215e-11	0.984108	6.76415e-12	NA	NA
STX4	1.4584e-12	6.75508e-10	7.07839	Muscle_Skeletal	1.35321e-12	5.24614e-10	-7.08876	Adipose_Visceral_Omentum	3.38538e-13	1.68513e-10	7.27811	NA	NA	NA	1	1	1	0	3	-0.256428	-6.55341	-0.0132534	7.43954	-0.160013	-7.6998	NA	NA	0.79762	5.6236e-11	0.989426	1.01034e-13	0.872871	1.36278e-14	NA	NA	0.913496	1.21175e-08	0.997969	4.74215e-11	0.986511	6.82837e-12	NA	NA
STX4	1.4584e-12	6.75508e-10	7.07839	Muscle_Skeletal	1.35321e-12	5.24614e-10	-7.08876	Adrenal_Gland	8.07971e-07	0.000120292	-4.93343	NA	NA	NA	1	1	1	0	3	-0.256428	-6.55341	-0.0132534	7.43954	-0.696845	4.9491	NA	NA	0.79762	5.6236e-11	0.989426	1.01034e-13	0.4859	7.45573e-07	NA	NA	0.913496	1.21175e-08	0.997969	4.74215e-11	0.914056	8.20044e-05	NA	NA
STX4	1.4584e-12	6.75508e-10	7.07839	Muscle_Skeletal	1.35321e-12	5.24614e-10	-7.08876	Artery_Aorta	3.38538e-13	1.59276e-10	-7.27811	NA	NA	NA	1	1	1	0	3	-0.256428	-6.55341	-0.0132534	7.43954	0.160013	7.6998	NA	NA	0.79762	5.6236e-11	0.989426	1.01034e-13	0.872871	1.36278e-14	NA	NA	0.913496	1.21175e-08	0.997969	4.74215e-11	0.982901	6.6031e-12	NA	NA
STX4	1.4584e-12	6.75508e-10	7.07839	Muscle_Skeletal	1.35321e-12	5.24614e-10	-7.08876	Artery_Coronary	2.91685e-13	1.60072e-10	7.29818	NA	NA	NA	1	1	1	0	3	-0.256428	-6.55341	-0.0132534	7.43954	-0.150473	-7.71748	NA	NA	0.79762	5.6236e-11	0.989426	1.01034e-13	0.880392	1.18648e-14	NA	NA	0.913496	1.21175e-08	0.997969	4.74215e-11	0.982764	6.84903e-12	NA	NA
STX4	1.4584e-12	6.75508e-10	7.07839	Muscle_Skeletal	1.35321e-12	5.24614e-10	-7.08876	Artery_Tibial	6.79828e-13	3.05102e-10	-7.18343	NA	NA	NA	1	1	1	0	3	-0.256428	-6.55341	-0.0132534	7.43954	0.153613	7.60217	NA	NA	0.79762	5.6236e-11	0.989426	1.01034e-13	0.877915	2.91214e-14	NA	NA	0.913496	1.21175e-08	0.997969	4.74215e-11	0.982116	1.42274e-11	NA	NA
STX4	1.4584e-12	6.75508e-10	7.07839	Muscle_Skeletal	1.35321e-12	5.24614e-10	-7.08876	Brain_Amygdala	6.82306e-12	4.38337e-09	-6.86131	NA	NA	NA	1	1	1	0	3	-0.256428	-6.55341	-0.0132534	7.43954	-0.332136	7.15044	NA	NA	0.79762	5.6236e-11	0.989426	1.01034e-13	0.739787	8.64982e-13	NA	NA	0.913496	1.21175e-08	0.997969	4.74215e-11	0.973179	4.52386e-10	NA	NA
STX4	1.4584e-12	6.75508e-10	7.07839	Muscle_Skeletal	1.35321e-12	5.24614e-10	-7.08876	Brain_Caudate_basal_ganglia	5.30959e-12	2.57424e-09	-6.89704	NA	NA	NA	1	1	1	0	3	-0.256428	-6.55341	-0.0132534	7.43954	-0.27429	7.20823	NA	NA	0.79762	5.6236e-11	0.989426	1.01034e-13	0.783862	5.6683e-13	NA	NA	0.913496	1.21175e-08	0.997969	4.74215e-11	0.972244	2.37421e-10	NA	NA
STX4	1.4584e-12	6.75508e-10	7.07839	Muscle_Skeletal	1.35321e-12	5.24614e-10	-7.08876	Brain_Cerebellar_Hemisphere	3.38538e-13	1.37507e-10	-7.27811	NA	NA	NA	1	1	1	0	3	-0.256428	-6.55341	-0.0132534	7.43954	0.160013	7.6998	NA	NA	0.79762	5.6236e-11	0.989426	1.01034e-13	0.872871	1.36278e-14	NA	NA	0.913496	1.21175e-08	0.997969	4.74215e-11	0.982139	6.34833e-12	NA	NA
STX4	1.4584e-12	6.75508e-10	7.07839	Muscle_Skeletal	1.35321e-12	5.24614e-10	-7.08876	Brain_Cerebellum	1.49342e-11	5.2458e-09	-6.74854	NA	NA	NA	1	1	1	0	3	-0.256428	-6.55341	-0.0132534	7.43954	0.112486	7.21145	NA	NA	0.79762	5.6236e-11	0.989426	1.01034e-13	0.910438	5.5358e-13	NA	NA	0.913496	1.21175e-08	0.997969	4.74215e-11	0.989289	2.31296e-10	NA	NA
STX4	1.4584e-12	6.75508e-10	7.07839	Muscle_Skeletal	1.35321e-12	5.24614e-10	-7.08876	Brain_Cortex	3.38538e-13	1.85578e-10	7.27811	NA	NA	NA	1	1	1	0	3	-0.256428	-6.55341	-0.0132534	7.43954	-0.160013	-7.6998	NA	NA	0.79762	5.6236e-11	0.989426	1.01034e-13	0.872871	1.36278e-14	NA	NA	0.913496	1.21175e-08	0.997969	4.74215e-11	0.98738	7.37426e-12	NA	NA
STX4	1.4584e-12	6.75508e-10	7.07839	Muscle_Skeletal	1.35321e-12	5.24614e-10	-7.08876	Brain_Frontal_Cortex_BA9	1.49342e-11	5.57244e-09	-6.74854	NA	NA	NA	1	1	1	0	3	-0.256428	-6.55341	-0.0132534	7.43954	0.112486	7.21145	NA	NA	0.79762	5.6236e-11	0.989426	1.01034e-13	0.910438	5.5358e-13	NA	NA	0.913496	1.21175e-08	0.997969	4.74215e-11	0.988616	2.28244e-10	NA	NA
STX4	1.4584e-12	6.75508e-10	7.07839	Muscle_Skeletal	1.35321e-12	5.24614e-10	-7.08876	Brain_Hypothalamus	6.79828e-13	4.37481e-10	-7.18343	NA	NA	NA	1	1	1	0	3	-0.256428	-6.55341	-0.0132534	7.43954	0.160683	7.60093	NA	NA	0.79762	5.6236e-11	0.989426	1.01034e-13	0.872343	2.94e-14	NA	NA	0.913496	1.21175e-08	0.997969	4.74215e-11	0.987569	1.83146e-11	NA	NA
STX4	1.4584e-12	6.75508e-10	7.07839	Muscle_Skeletal	1.35321e-12	5.24614e-10	-7.08876	Brain_Nucleus_accumbens_basal_ganglia	3.38538e-13	1.93266e-10	-7.27811	NA	NA	NA	1	1	1	0	3	-0.256428	-6.55341	-0.0132534	7.43954	0.160013	7.6998	NA	NA	0.79762	5.6236e-11	0.989426	1.01034e-13	0.872871	1.36278e-14	NA	NA	0.913496	1.21175e-08	0.997969	4.74215e-11	0.983342	7.28039e-12	NA	NA
STX4	1.4584e-12	6.75508e-10	7.07839	Muscle_Skeletal	1.35321e-12	5.24614e-10	-7.08876	Brain_Putamen_basal_ganglia	3.38538e-13	2.70507e-10	7.27811	NA	NA	NA	1	1	1	0	3	-0.256428	-6.55341	-0.0132534	7.43954	-0.160013	-7.6998	NA	NA	0.79762	5.6236e-11	0.989426	1.01034e-13	0.872871	1.36278e-14	NA	NA	0.913496	1.21175e-08	0.997969	4.74215e-11	0.982155	1.01028e-11	NA	NA
STX4	1.4584e-12	6.75508e-10	7.07839	Muscle_Skeletal	1.35321e-12	5.24614e-10	-7.08876	Brain_Spinal_cord_cervical_c-1	5.13303e-12	2.32395e-09	-6.90185	NA	NA	NA	1	1	1	0	3	-0.256428	-6.55341	-0.0132534	7.43954	-0.2498	7.17054	NA	NA	0.79762	5.6236e-11	0.989426	1.01034e-13	0.802742	7.47034e-13	NA	NA	0.913496	1.21175e-08	0.997969	4.74215e-11	0.971383	3.27933e-10	NA	NA
STX4	1.4584e-12	6.75508e-10	7.07839	Muscle_Skeletal	1.35321e-12	5.24614e-10	-7.08876	Breast_Mammary_Tissue	6.79828e-13	2.89648e-10	7.18343	NA	NA	NA	1	1	1	0	3	-0.256428	-6.55341	-0.0132534	7.43954	-0.160683	-7.60093	NA	NA	0.79762	5.6236e-11	0.989426	1.01034e-13	0.872343	2.94e-14	NA	NA	0.913496	1.21175e-08	0.997969	4.74215e-11	0.987322	1.31176e-11	NA	NA
STX4	1.4584e-12	6.75508e-10	7.07839	Muscle_Skeletal	1.35321e-12	5.24614e-10	-7.08876	Cells_Cultured_fibroblasts	3.38538e-13	1.76694e-10	7.27811	NA	NA	NA	1	1	1	0	3	-0.256428	-6.55341	-0.0132534	7.43954	-0.160013	-7.6998	NA	NA	0.79762	5.6236e-11	0.989426	1.01034e-13	0.872871	1.36278e-14	NA	NA	0.913496	1.21175e-08	0.997969	4.74215e-11	0.985093	7.84562e-12	NA	NA
STX4	1.4584e-12	6.75508e-10	7.07839	Muscle_Skeletal	1.35321e-12	5.24614e-10	-7.08876	Cells_EBV-transformed_lymphocytes	6.79828e-13	2.71767e-10	-7.18343	NA	NA	NA	1	1	1	0	3	-0.256428	-6.55341	-0.0132534	7.43954	0.153613	7.60217	NA	NA	0.79762	5.6236e-11	0.989426	1.01034e-13	0.877915	2.91214e-14	NA	NA	0.913496	1.21175e-08	0.997969	4.74215e-11	0.981312	1.29623e-11	NA	NA
STX4	1.4584e-12	6.75508e-10	7.07839	Muscle_Skeletal	1.35321e-12	5.24614e-10	-7.08876	Colon_Sigmoid	3.38538e-13	1.63558e-10	-7.27811	NA	NA	NA	1	1	1	0	3	-0.256428	-6.55341	-0.0132534	7.43954	0.160013	7.6998	NA	NA	0.79762	5.6236e-11	0.989426	1.01034e-13	0.872871	1.36278e-14	NA	NA	0.913496	1.21175e-08	0.997969	4.74215e-11	0.98485	7.19088e-12	NA	NA
STX4	1.4584e-12	6.75508e-10	7.07839	Muscle_Skeletal	1.35321e-12	5.24614e-10	-7.08876	Colon_Transverse	3.38538e-13	1.81756e-10	7.27811	NA	NA	NA	1	1	1	0	3	-0.256428	-6.55341	-0.0132534	7.43954	-0.160013	-7.6998	NA	NA	0.79762	5.6236e-11	0.989426	1.01034e-13	0.872871	1.36278e-14	NA	NA	0.913496	1.21175e-08	0.997969	4.74215e-11	0.985181	7.39832e-12	NA	NA
STX4	1.4584e-12	6.75508e-10	7.07839	Muscle_Skeletal	1.35321e-12	5.24614e-10	-7.08876	Esophagus_Gastroesophageal_Junction	6.79828e-13	3.02078e-10	-7.18343	NA	NA	NA	1	1	1	0	3	-0.256428	-6.55341	-0.0132534	7.43954	0.153613	7.60217	NA	NA	0.79762	5.6236e-11	0.989426	1.01034e-13	0.877915	2.91214e-14	NA	NA	0.913496	1.21175e-08	0.997969	4.74215e-11	0.986645	1.25498e-11	NA	NA
STX4	1.4584e-12	6.75508e-10	7.07839	Muscle_Skeletal	1.35321e-12	5.24614e-10	-7.08876	Esophagus_Mucosa	6.79828e-13	3.09802e-10	7.18343	NA	NA	NA	1	1	1	0	3	-0.256428	-6.55341	-0.0132534	7.43954	-0.160683	-7.60093	NA	NA	0.79762	5.6236e-11	0.989426	1.01034e-13	0.872343	2.94e-14	NA	NA	0.913496	1.21175e-08	0.997969	4.74215e-11	0.983127	1.41086e-11	NA	NA
STX4	1.4584e-12	6.75508e-10	7.07839	Muscle_Skeletal	1.35321e-12	5.24614e-10	-7.08876	Esophagus_Muscularis	3.38538e-13	1.72132e-10	7.27811	NA	NA	NA	1	1	1	0	3	-0.256428	-6.55341	-0.0132534	7.43954	-0.160013	-7.6998	NA	NA	0.79762	5.6236e-11	0.989426	1.01034e-13	0.872871	1.36278e-14	NA	NA	0.913496	1.21175e-08	0.997969	4.74215e-11	0.984091	6.21565e-12	NA	NA
STX4	1.4584e-12	6.75508e-10	7.07839	Muscle_Skeletal	1.35321e-12	5.24614e-10	-7.08876	Heart_Atrial_Appendage	3.38538e-13	1.83375e-10	-7.27811	NA	NA	NA	1	1	1	0	3	-0.256428	-6.55341	-0.0132534	7.43954	0.160013	7.6998	NA	NA	0.79762	5.6236e-11	0.989426	1.01034e-13	0.872871	1.36278e-14	NA	NA	0.913496	1.21175e-08	0.997969	4.74215e-11	0.984641	6.97307e-12	NA	NA
STX4	1.4584e-12	6.75508e-10	7.07839	Muscle_Skeletal	1.35321e-12	5.24614e-10	-7.08876	Heart_Left_Ventricle	3.38538e-13	1.71836e-10	-7.27811	NA	NA	NA	1	1	1	0	3	-0.256428	-6.55341	-0.0132534	7.43954	0.160013	7.6998	NA	NA	0.79762	5.6236e-11	0.989426	1.01034e-13	0.872871	1.36278e-14	NA	NA	0.913496	1.21175e-08	0.997969	4.74215e-11	0.986648	6.14963e-12	NA	NA
STX4	1.4584e-12	6.75508e-10	7.07839	Muscle_Skeletal	1.35321e-12	5.24614e-10	-7.08876	Kidney_Cortex	6.79828e-13	5.47073e-10	7.18343	NA	NA	NA	1	1	1	0	3	-0.256428	-6.55341	-0.0132534	7.43954	-0.160683	-7.60093	NA	NA	0.79762	5.6236e-11	0.989426	1.01034e-13	0.872343	2.94e-14	NA	NA	0.913496	1.21175e-08	0.997969	4.74215e-11	0.982839	2.36785e-11	NA	NA
STX4	1.4584e-12	6.75508e-10	7.07839	Muscle_Skeletal	1.35321e-12	5.24614e-10	-7.08876	Liver	3.38538e-13	1.89526e-10	-7.27811	NA	NA	NA	1	1	1	0	3	-0.256428	-6.55341	-0.0132534	7.43954	0.160013	7.6998	NA	NA	0.79762	5.6236e-11	0.989426	1.01034e-13	0.872871	1.36278e-14	NA	NA	0.913496	1.21175e-08	0.997969	4.74215e-11	0.983249	7.62312e-12	NA	NA
STX4	1.4584e-12	6.75508e-10	7.07839	Muscle_Skeletal	1.35321e-12	5.24614e-10	-7.08876	Lung	6.79828e-13	2.90771e-10	-7.18343	NA	NA	NA	1	1	1	0	3	-0.256428	-6.55341	-0.0132534	7.43954	0.153613	7.60217	NA	NA	0.79762	5.6236e-11	0.989426	1.01034e-13	0.877915	2.91214e-14	NA	NA	0.913496	1.21175e-08	0.997969	4.74215e-11	0.986514	1.31228e-11	NA	NA
STX4	1.4584e-12	6.75508e-10	7.07839	Muscle_Skeletal	1.35321e-12	5.24614e-10	-7.08876	Minor_Salivary_Gland	3.38538e-13	2.04791e-10	-7.27811	NA	NA	NA	1	1	1	0	3	-0.256428	-6.55341	-0.0132534	7.43954	0.160013	7.6998	NA	NA	0.79762	5.6236e-11	0.989426	1.01034e-13	0.872871	1.36278e-14	NA	NA	0.913496	1.21175e-08	0.997969	4.74215e-11	0.985228	8.32944e-12	NA	NA
STX4	1.4584e-12	6.75508e-10	7.07839	Muscle_Skeletal	1.35321e-12	5.24614e-10	-7.08876	Muscle_Skeletal	6.79828e-13	2.94915e-10	7.18343	NA	NA	NA	1	1	1	0	3	-0.256428	-6.55341	-0.0132534	7.43954	-0.153613	-7.60217	NA	NA	0.79762	5.6236e-11	0.989426	1.01034e-13	0.877915	2.91214e-14	NA	NA	0.913496	1.21175e-08	0.997969	4.74215e-11	0.986006	1.3931e-11	NA	NA
STX4	1.4584e-12	6.75508e-10	7.07839	Muscle_Skeletal	1.35321e-12	5.24614e-10	-7.08876	Nerve_Tibial	6.79828e-13	2.79965e-10	-7.18343	NA	NA	NA	1	1	1	0	3	-0.256428	-6.55341	-0.0132534	7.43954	0.153613	7.60217	NA	NA	0.79762	5.6236e-11	0.989426	1.01034e-13	0.877915	2.91214e-14	NA	NA	0.913496	1.21175e-08	0.997969	4.74215e-11	0.98453	1.2713e-11	NA	NA
STX4	1.4584e-12	6.75508e-10	7.07839	Muscle_Skeletal	1.35321e-12	5.24614e-10	-7.08876	Ovary	3.38538e-13	1.74278e-10	7.27811	NA	NA	NA	1	1	1	0	3	-0.256428	-6.55341	-0.0132534	7.43954	-0.160013	-7.6998	NA	NA	0.79762	5.6236e-11	0.989426	1.01034e-13	0.872871	1.36278e-14	NA	NA	0.913496	1.21175e-08	0.997969	4.74215e-11	0.982374	7.22343e-12	NA	NA
STX4	1.4584e-12	6.75508e-10	7.07839	Muscle_Skeletal	1.35321e-12	5.24614e-10	-7.08876	Pancreas	6.79828e-13	3.50902e-10	7.18343	NA	NA	NA	1	1	1	0	3	-0.256428	-6.55341	-0.0132534	7.43954	-0.160683	-7.60093	NA	NA	0.79762	5.6236e-11	0.989426	1.01034e-13	0.872343	2.94e-14	NA	NA	0.913496	1.21175e-08	0.997969	4.74215e-11	0.984569	1.38474e-11	NA	NA
STX4	1.4584e-12	6.75508e-10	7.07839	Muscle_Skeletal	1.35321e-12	5.24614e-10	-7.08876	Pituitary	6.79828e-13	3.28246e-10	-7.18343	NA	NA	NA	1	1	1	0	3	-0.256428	-6.55341	-0.0132534	7.43954	0.160683	7.60093	NA	NA	0.79762	5.6236e-11	0.989426	1.01034e-13	0.872343	2.94e-14	NA	NA	0.913496	1.21175e-08	0.997969	4.74215e-11	0.986888	1.38615e-11	NA	NA
STX4	1.4584e-12	6.75508e-10	7.07839	Muscle_Skeletal	1.35321e-12	5.24614e-10	-7.08876	Prostate	3.38538e-13	1.79149e-10	-7.27811	NA	NA	NA	1	1	1	0	3	-0.256428	-6.55341	-0.0132534	7.43954	0.160013	7.6998	NA	NA	0.79762	5.6236e-11	0.989426	1.01034e-13	0.872871	1.36278e-14	NA	NA	0.913496	1.21175e-08	0.997969	4.74215e-11	0.987341	6.96638e-12	NA	NA
STX4	1.4584e-12	6.75508e-10	7.07839	Muscle_Skeletal	1.35321e-12	5.24614e-10	-7.08876	Skin_Not_Sun_Exposed_Suprapubic	7.06853e-05	0.00479371	-3.97397	NA	NA	NA	1	1	1	0	3	-0.256428	-6.55341	-0.0132534	7.43954	-0.820729	3.92465	NA	NA	0.79762	5.6236e-11	0.989426	1.01034e-13	0.411801	8.68543e-05	NA	NA	0.913496	1.21175e-08	0.997969	4.74215e-11	0.897021	0.00436603	NA	NA
STX4	1.4584e-12	6.75508e-10	7.07839	Muscle_Skeletal	1.35321e-12	5.24614e-10	-7.08876	Skin_Sun_Exposed_Lower_leg	6.79828e-13	3.22346e-10	7.18343	NA	NA	NA	1	1	1	0	3	-0.256428	-6.55341	-0.0132534	7.43954	-0.160683	-7.60093	NA	NA	0.79762	5.6236e-11	0.989426	1.01034e-13	0.872343	2.94e-14	NA	NA	0.913496	1.21175e-08	0.997969	4.74215e-11	0.981481	1.37772e-11	NA	NA
STX4	1.4584e-12	6.75508e-10	7.07839	Muscle_Skeletal	1.35321e-12	5.24614e-10	-7.08876	Small_Intestine_Terminal_Ileum	6.79828e-13	3.64463e-10	7.18343	NA	NA	NA	1	1	1	0	3	-0.256428	-6.55341	-0.0132534	7.43954	-0.160683	-7.60093	NA	NA	0.79762	5.6236e-11	0.989426	1.01034e-13	0.872343	2.94e-14	NA	NA	0.913496	1.21175e-08	0.997969	4.74215e-11	0.984366	1.5509e-11	NA	NA
STX4	1.4584e-12	6.75508e-10	7.07839	Muscle_Skeletal	1.35321e-12	5.24614e-10	-7.08876	Spleen	1.87068e-14	1.11234e-11	7.65922	NA	NA	NA	1	1	1	0	3	-0.256428	-6.55341	-0.0132534	7.43954	0.404885	-7.89889	NA	NA	0.79762	5.6236e-11	0.989426	1.01034e-13	0.685562	2.814e-15	NA	NA	0.913496	1.21175e-08	0.997969	4.74215e-11	0.96125	1.54316e-12	NA	NA
STX4	1.4584e-12	6.75508e-10	7.07839	Muscle_Skeletal	1.35321e-12	5.24614e-10	-7.08876	Stomach	6.79828e-13	3.40292e-10	-7.18343	NA	NA	NA	1	1	1	0	3	-0.256428	-6.55341	-0.0132534	7.43954	0.153613	7.60217	NA	NA	0.79762	5.6236e-11	0.989426	1.01034e-13	0.877915	2.91214e-14	NA	NA	0.913496	1.21175e-08	0.997969	4.74215e-11	0.988027	1.66998e-11	NA	NA
STX4	1.4584e-12	6.75508e-10	7.07839	Muscle_Skeletal	1.35321e-12	5.24614e-10	-7.08876	Testis	3.38538e-13	1.94749e-10	-7.27811	NA	NA	NA	1	1	1	0	3	-0.256428	-6.55341	-0.0132534	7.43954	0.160013	7.6998	NA	NA	0.79762	5.6236e-11	0.989426	1.01034e-13	0.872871	1.36278e-14	NA	NA	0.913496	1.21175e-08	0.997969	4.74215e-11	0.986067	8.28703e-12	NA	NA
STX4	1.4584e-12	6.75508e-10	7.07839	Muscle_Skeletal	1.35321e-12	5.24614e-10	-7.08876	Thyroid	5.91691e-13	3.00133e-10	7.20238	NA	NA	NA	1	1	1	0	3	-0.256428	-6.55341	-0.0132534	7.43954	-0.142839	-7.61824	NA	NA	0.79762	5.6236e-11	0.989426	1.01034e-13	0.886417	2.57166e-14	NA	NA	0.913496	1.21175e-08	0.997969	4.74215e-11	0.983109	1.3084e-11	NA	NA
STX4	1.4584e-12	6.75508e-10	7.07839	Muscle_Skeletal	1.35321e-12	5.24614e-10	-7.08876	Uterus	3.38538e-13	1.80649e-10	7.27811	NA	NA	NA	1	1	1	0	3	-0.256428	-6.55341	-0.0132534	7.43954	-0.160013	-7.6998	NA	NA	0.79762	5.6236e-11	0.989426	1.01034e-13	0.872871	1.36278e-14	NA	NA	0.913496	1.21175e-08	0.997969	4.74215e-11	0.985585	7.02757e-12	NA	NA
STX4	1.4584e-12	6.75508e-10	7.07839	Muscle_Skeletal	1.35321e-12	5.24614e-10	-7.08876	Vagina	3.38538e-13	1.93616e-10	-7.27811	NA	NA	NA	1	1	1	0	3	-0.256428	-6.55341	-0.0132534	7.43954	0.160013	7.6998	NA	NA	0.79762	5.6236e-11	0.989426	1.01034e-13	0.872871	1.36278e-14	NA	NA	0.913496	1.21175e-08	0.997969	4.74215e-11	0.987951	7.61876e-12	NA	NA
STX4	1.4584e-12	6.75508e-10	7.07839	Muscle_Skeletal	1.35321e-12	5.24614e-10	-7.08876	Whole_Blood	6.79828e-13	2.97473e-10	7.18343	NA	NA	NA	1	1	1	0	3	-0.256428	-6.55341	-0.0132534	7.43954	-0.160683	-7.60093	NA	NA	0.79762	5.6236e-11	0.989426	1.01034e-13	0.872343	2.94e-14	NA	NA	0.913496	1.21175e-08	0.997969	4.74215e-11	0.985029	1.28672e-11	NA	NA
STX4	1.4584e-12	6.75508e-10	7.07839	Muscle_Skeletal	1.35321e-12	5.24614e-10	-7.08876	smultixcan	2.92488e-13	1.23694e-10	6.59342	NA	NA	NA	1	1	1	0	3	-0.256428	-6.55341	-0.0132534	7.43954	-0.0836419	-6.95492	NA	NA	0.79762	5.6236e-11	0.989426	1.01034e-13	0.412507	2.71445e-14	NA	NA	0.913496	1.21175e-08	0.997969	4.74215e-11	0.88396	1.22598e-11	NA	NA
STX4	1.4584e-12	6.75508e-10	7.07839	Nerve_Tibial	3.38538e-13	1.45845e-10	-7.27811	Adipose_Subcutaneous	3.38538e-13	1.72341e-10	-7.27811	NA	NA	NA	1	1	1	0	3	-0.256428	-6.55341	0.160013	7.6998	0.160013	7.6998	NA	NA	0.79762	5.6236e-11	0.872871	1.36278e-14	0.872871	1.36278e-14	NA	NA	0.913496	1.21175e-08	0.982693	7.12736e-12	0.984108	6.76415e-12	NA	NA
STX4	1.4584e-12	6.75508e-10	7.07839	Nerve_Tibial	3.38538e-13	1.45845e-10	-7.27811	Adipose_Visceral_Omentum	3.38538e-13	1.68513e-10	7.27811	NA	NA	NA	1	1	1	0	3	-0.256428	-6.55341	0.160013	7.6998	-0.160013	-7.6998	NA	NA	0.79762	5.6236e-11	0.872871	1.36278e-14	0.872871	1.36278e-14	NA	NA	0.913496	1.21175e-08	0.982693	7.12736e-12	0.986511	6.82837e-12	NA	NA
STX4	1.4584e-12	6.75508e-10	7.07839	Nerve_Tibial	3.38538e-13	1.45845e-10	-7.27811	Adrenal_Gland	8.07971e-07	0.000120292	-4.93343	NA	NA	NA	1	1	1	0	3	-0.256428	-6.55341	0.160013	7.6998	-0.696845	4.9491	NA	NA	0.79762	5.6236e-11	0.872871	1.36278e-14	0.4859	7.45573e-07	NA	NA	0.913496	1.21175e-08	0.982693	7.12736e-12	0.914056	8.20044e-05	NA	NA
STX4	1.4584e-12	6.75508e-10	7.07839	Nerve_Tibial	3.38538e-13	1.45845e-10	-7.27811	Artery_Aorta	3.38538e-13	1.59276e-10	-7.27811	NA	NA	NA	1	1	1	0	3	-0.256428	-6.55341	0.160013	7.6998	0.160013	7.6998	NA	NA	0.79762	5.6236e-11	0.872871	1.36278e-14	0.872871	1.36278e-14	NA	NA	0.913496	1.21175e-08	0.982693	7.12736e-12	0.982901	6.6031e-12	NA	NA
STX4	1.4584e-12	6.75508e-10	7.07839	Nerve_Tibial	3.38538e-13	1.45845e-10	-7.27811	Artery_Coronary	2.91685e-13	1.60072e-10	7.29818	NA	NA	NA	1	1	1	0	3	-0.256428	-6.55341	0.160013	7.6998	-0.150473	-7.71748	NA	NA	0.79762	5.6236e-11	0.872871	1.36278e-14	0.880392	1.18648e-14	NA	NA	0.913496	1.21175e-08	0.982693	7.12736e-12	0.982764	6.84903e-12	NA	NA
STX4	1.4584e-12	6.75508e-10	7.07839	Nerve_Tibial	3.38538e-13	1.45845e-10	-7.27811	Artery_Tibial	6.79828e-13	3.05102e-10	-7.18343	NA	NA	NA	1	1	1	0	3	-0.256428	-6.55341	0.160013	7.6998	0.153613	7.60217	NA	NA	0.79762	5.6236e-11	0.872871	1.36278e-14	0.877915	2.91214e-14	NA	NA	0.913496	1.21175e-08	0.982693	7.12736e-12	0.982116	1.42274e-11	NA	NA
STX4	1.4584e-12	6.75508e-10	7.07839	Nerve_Tibial	3.38538e-13	1.45845e-10	-7.27811	Brain_Amygdala	6.82306e-12	4.38337e-09	-6.86131	NA	NA	NA	1	1	1	0	3	-0.256428	-6.55341	0.160013	7.6998	-0.332136	7.15044	NA	NA	0.79762	5.6236e-11	0.872871	1.36278e-14	0.739787	8.64982e-13	NA	NA	0.913496	1.21175e-08	0.982693	7.12736e-12	0.973179	4.52386e-10	NA	NA
STX4	1.4584e-12	6.75508e-10	7.07839	Nerve_Tibial	3.38538e-13	1.45845e-10	-7.27811	Brain_Caudate_basal_ganglia	5.30959e-12	2.57424e-09	-6.89704	NA	NA	NA	1	1	1	0	3	-0.256428	-6.55341	0.160013	7.6998	-0.27429	7.20823	NA	NA	0.79762	5.6236e-11	0.872871	1.36278e-14	0.783862	5.6683e-13	NA	NA	0.913496	1.21175e-08	0.982693	7.12736e-12	0.972244	2.37421e-10	NA	NA
STX4	1.4584e-12	6.75508e-10	7.07839	Nerve_Tibial	3.38538e-13	1.45845e-10	-7.27811	Brain_Cerebellar_Hemisphere	3.38538e-13	1.37507e-10	-7.27811	NA	NA	NA	1	1	1	0	3	-0.256428	-6.55341	0.160013	7.6998	0.160013	7.6998	NA	NA	0.79762	5.6236e-11	0.872871	1.36278e-14	0.872871	1.36278e-14	NA	NA	0.913496	1.21175e-08	0.982693	7.12736e-12	0.982139	6.34833e-12	NA	NA
STX4	1.4584e-12	6.75508e-10	7.07839	Nerve_Tibial	3.38538e-13	1.45845e-10	-7.27811	Brain_Cerebellum	1.49342e-11	5.2458e-09	-6.74854	NA	NA	NA	1	1	1	0	3	-0.256428	-6.55341	0.160013	7.6998	0.112486	7.21145	NA	NA	0.79762	5.6236e-11	0.872871	1.36278e-14	0.910438	5.5358e-13	NA	NA	0.913496	1.21175e-08	0.982693	7.12736e-12	0.989289	2.31296e-10	NA	NA
STX4	1.4584e-12	6.75508e-10	7.07839	Nerve_Tibial	3.38538e-13	1.45845e-10	-7.27811	Brain_Cortex	3.38538e-13	1.85578e-10	7.27811	NA	NA	NA	1	1	1	0	3	-0.256428	-6.55341	0.160013	7.6998	-0.160013	-7.6998	NA	NA	0.79762	5.6236e-11	0.872871	1.36278e-14	0.872871	1.36278e-14	NA	NA	0.913496	1.21175e-08	0.982693	7.12736e-12	0.98738	7.37426e-12	NA	NA
STX4	1.4584e-12	6.75508e-10	7.07839	Nerve_Tibial	3.38538e-13	1.45845e-10	-7.27811	Brain_Frontal_Cortex_BA9	1.49342e-11	5.57244e-09	-6.74854	NA	NA	NA	1	1	1	0	3	-0.256428	-6.55341	0.160013	7.6998	0.112486	7.21145	NA	NA	0.79762	5.6236e-11	0.872871	1.36278e-14	0.910438	5.5358e-13	NA	NA	0.913496	1.21175e-08	0.982693	7.12736e-12	0.988616	2.28244e-10	NA	NA
STX4	1.4584e-12	6.75508e-10	7.07839	Nerve_Tibial	3.38538e-13	1.45845e-10	-7.27811	Brain_Hypothalamus	6.79828e-13	4.37481e-10	-7.18343	NA	NA	NA	1	1	1	0	3	-0.256428	-6.55341	0.160013	7.6998	0.160683	7.60093	NA	NA	0.79762	5.6236e-11	0.872871	1.36278e-14	0.872343	2.94e-14	NA	NA	0.913496	1.21175e-08	0.982693	7.12736e-12	0.987569	1.83146e-11	NA	NA
STX4	1.4584e-12	6.75508e-10	7.07839	Nerve_Tibial	3.38538e-13	1.45845e-10	-7.27811	Brain_Nucleus_accumbens_basal_ganglia	3.38538e-13	1.93266e-10	-7.27811	NA	NA	NA	1	1	1	0	3	-0.256428	-6.55341	0.160013	7.6998	0.160013	7.6998	NA	NA	0.79762	5.6236e-11	0.872871	1.36278e-14	0.872871	1.36278e-14	NA	NA	0.913496	1.21175e-08	0.982693	7.12736e-12	0.983342	7.28039e-12	NA	NA
STX4	1.4584e-12	6.75508e-10	7.07839	Nerve_Tibial	3.38538e-13	1.45845e-10	-7.27811	Brain_Putamen_basal_ganglia	3.38538e-13	2.70507e-10	7.27811	NA	NA	NA	1	1	1	0	3	-0.256428	-6.55341	0.160013	7.6998	-0.160013	-7.6998	NA	NA	0.79762	5.6236e-11	0.872871	1.36278e-14	0.872871	1.36278e-14	NA	NA	0.913496	1.21175e-08	0.982693	7.12736e-12	0.982155	1.01028e-11	NA	NA
STX4	1.4584e-12	6.75508e-10	7.07839	Nerve_Tibial	3.38538e-13	1.45845e-10	-7.27811	Brain_Spinal_cord_cervical_c-1	5.13303e-12	2.32395e-09	-6.90185	NA	NA	NA	1	1	1	0	3	-0.256428	-6.55341	0.160013	7.6998	-0.2498	7.17054	NA	NA	0.79762	5.6236e-11	0.872871	1.36278e-14	0.802742	7.47034e-13	NA	NA	0.913496	1.21175e-08	0.982693	7.12736e-12	0.971383	3.27933e-10	NA	NA
STX4	1.4584e-12	6.75508e-10	7.07839	Nerve_Tibial	3.38538e-13	1.45845e-10	-7.27811	Breast_Mammary_Tissue	6.79828e-13	2.89648e-10	7.18343	NA	NA	NA	1	1	1	0	3	-0.256428	-6.55341	0.160013	7.6998	-0.160683	-7.60093	NA	NA	0.79762	5.6236e-11	0.872871	1.36278e-14	0.872343	2.94e-14	NA	NA	0.913496	1.21175e-08	0.982693	7.12736e-12	0.987322	1.31176e-11	NA	NA
STX4	1.4584e-12	6.75508e-10	7.07839	Nerve_Tibial	3.38538e-13	1.45845e-10	-7.27811	Cells_Cultured_fibroblasts	3.38538e-13	1.76694e-10	7.27811	NA	NA	NA	1	1	1	0	3	-0.256428	-6.55341	0.160013	7.6998	-0.160013	-7.6998	NA	NA	0.79762	5.6236e-11	0.872871	1.36278e-14	0.872871	1.36278e-14	NA	NA	0.913496	1.21175e-08	0.982693	7.12736e-12	0.985093	7.84562e-12	NA	NA
STX4	1.4584e-12	6.75508e-10	7.07839	Nerve_Tibial	3.38538e-13	1.45845e-10	-7.27811	Cells_EBV-transformed_lymphocytes	6.79828e-13	2.71767e-10	-7.18343	NA	NA	NA	1	1	1	0	3	-0.256428	-6.55341	0.160013	7.6998	0.153613	7.60217	NA	NA	0.79762	5.6236e-11	0.872871	1.36278e-14	0.877915	2.91214e-14	NA	NA	0.913496	1.21175e-08	0.982693	7.12736e-12	0.981312	1.29623e-11	NA	NA
STX4	1.4584e-12	6.75508e-10	7.07839	Nerve_Tibial	3.38538e-13	1.45845e-10	-7.27811	Colon_Sigmoid	3.38538e-13	1.63558e-10	-7.27811	NA	NA	NA	1	1	1	0	3	-0.256428	-6.55341	0.160013	7.6998	0.160013	7.6998	NA	NA	0.79762	5.6236e-11	0.872871	1.36278e-14	0.872871	1.36278e-14	NA	NA	0.913496	1.21175e-08	0.982693	7.12736e-12	0.98485	7.19088e-12	NA	NA
STX4	1.4584e-12	6.75508e-10	7.07839	Nerve_Tibial	3.38538e-13	1.45845e-10	-7.27811	Colon_Transverse	3.38538e-13	1.81756e-10	7.27811	NA	NA	NA	1	1	1	0	3	-0.256428	-6.55341	0.160013	7.6998	-0.160013	-7.6998	NA	NA	0.79762	5.6236e-11	0.872871	1.36278e-14	0.872871	1.36278e-14	NA	NA	0.913496	1.21175e-08	0.982693	7.12736e-12	0.985181	7.39832e-12	NA	NA
STX4	1.4584e-12	6.75508e-10	7.07839	Nerve_Tibial	3.38538e-13	1.45845e-10	-7.27811	Esophagus_Gastroesophageal_Junction	6.79828e-13	3.02078e-10	-7.18343	NA	NA	NA	1	1	1	0	3	-0.256428	-6.55341	0.160013	7.6998	0.153613	7.60217	NA	NA	0.79762	5.6236e-11	0.872871	1.36278e-14	0.877915	2.91214e-14	NA	NA	0.913496	1.21175e-08	0.982693	7.12736e-12	0.986645	1.25498e-11	NA	NA
STX4	1.4584e-12	6.75508e-10	7.07839	Nerve_Tibial	3.38538e-13	1.45845e-10	-7.27811	Esophagus_Mucosa	6.79828e-13	3.09802e-10	7.18343	NA	NA	NA	1	1	1	0	3	-0.256428	-6.55341	0.160013	7.6998	-0.160683	-7.60093	NA	NA	0.79762	5.6236e-11	0.872871	1.36278e-14	0.872343	2.94e-14	NA	NA	0.913496	1.21175e-08	0.982693	7.12736e-12	0.983127	1.41086e-11	NA	NA
STX4	1.4584e-12	6.75508e-10	7.07839	Nerve_Tibial	3.38538e-13	1.45845e-10	-7.27811	Esophagus_Muscularis	3.38538e-13	1.72132e-10	7.27811	NA	NA	NA	1	1	1	0	3	-0.256428	-6.55341	0.160013	7.6998	-0.160013	-7.6998	NA	NA	0.79762	5.6236e-11	0.872871	1.36278e-14	0.872871	1.36278e-14	NA	NA	0.913496	1.21175e-08	0.982693	7.12736e-12	0.984091	6.21565e-12	NA	NA
STX4	1.4584e-12	6.75508e-10	7.07839	Nerve_Tibial	3.38538e-13	1.45845e-10	-7.27811	Heart_Atrial_Appendage	3.38538e-13	1.83375e-10	-7.27811	NA	NA	NA	1	1	1	0	3	-0.256428	-6.55341	0.160013	7.6998	0.160013	7.6998	NA	NA	0.79762	5.6236e-11	0.872871	1.36278e-14	0.872871	1.36278e-14	NA	NA	0.913496	1.21175e-08	0.982693	7.12736e-12	0.984641	6.97307e-12	NA	NA
STX4	1.4584e-12	6.75508e-10	7.07839	Nerve_Tibial	3.38538e-13	1.45845e-10	-7.27811	Heart_Left_Ventricle	3.38538e-13	1.71836e-10	-7.27811	NA	NA	NA	1	1	1	0	3	-0.256428	-6.55341	0.160013	7.6998	0.160013	7.6998	NA	NA	0.79762	5.6236e-11	0.872871	1.36278e-14	0.872871	1.36278e-14	NA	NA	0.913496	1.21175e-08	0.982693	7.12736e-12	0.986648	6.14963e-12	NA	NA
STX4	1.4584e-12	6.75508e-10	7.07839	Nerve_Tibial	3.38538e-13	1.45845e-10	-7.27811	Kidney_Cortex	6.79828e-13	5.47073e-10	7.18343	NA	NA	NA	1	1	1	0	3	-0.256428	-6.55341	0.160013	7.6998	-0.160683	-7.60093	NA	NA	0.79762	5.6236e-11	0.872871	1.36278e-14	0.872343	2.94e-14	NA	NA	0.913496	1.21175e-08	0.982693	7.12736e-12	0.982839	2.36785e-11	NA	NA
STX4	1.4584e-12	6.75508e-10	7.07839	Nerve_Tibial	3.38538e-13	1.45845e-10	-7.27811	Liver	3.38538e-13	1.89526e-10	-7.27811	NA	NA	NA	1	1	1	0	3	-0.256428	-6.55341	0.160013	7.6998	0.160013	7.6998	NA	NA	0.79762	5.6236e-11	0.872871	1.36278e-14	0.872871	1.36278e-14	NA	NA	0.913496	1.21175e-08	0.982693	7.12736e-12	0.983249	7.62312e-12	NA	NA
STX4	1.4584e-12	6.75508e-10	7.07839	Nerve_Tibial	3.38538e-13	1.45845e-10	-7.27811	Lung	6.79828e-13	2.90771e-10	-7.18343	NA	NA	NA	1	1	1	0	3	-0.256428	-6.55341	0.160013	7.6998	0.153613	7.60217	NA	NA	0.79762	5.6236e-11	0.872871	1.36278e-14	0.877915	2.91214e-14	NA	NA	0.913496	1.21175e-08	0.982693	7.12736e-12	0.986514	1.31228e-11	NA	NA
STX4	1.4584e-12	6.75508e-10	7.07839	Nerve_Tibial	3.38538e-13	1.45845e-10	-7.27811	Minor_Salivary_Gland	3.38538e-13	2.04791e-10	-7.27811	NA	NA	NA	1	1	1	0	3	-0.256428	-6.55341	0.160013	7.6998	0.160013	7.6998	NA	NA	0.79762	5.6236e-11	0.872871	1.36278e-14	0.872871	1.36278e-14	NA	NA	0.913496	1.21175e-08	0.982693	7.12736e-12	0.985228	8.32944e-12	NA	NA
STX4	1.4584e-12	6.75508e-10	7.07839	Nerve_Tibial	3.38538e-13	1.45845e-10	-7.27811	Muscle_Skeletal	6.79828e-13	2.94915e-10	7.18343	NA	NA	NA	1	1	1	0	3	-0.256428	-6.55341	0.160013	7.6998	-0.153613	-7.60217	NA	NA	0.79762	5.6236e-11	0.872871	1.36278e-14	0.877915	2.91214e-14	NA	NA	0.913496	1.21175e-08	0.982693	7.12736e-12	0.986006	1.3931e-11	NA	NA
STX4	1.4584e-12	6.75508e-10	7.07839	Nerve_Tibial	3.38538e-13	1.45845e-10	-7.27811	Nerve_Tibial	6.79828e-13	2.79965e-10	-7.18343	NA	NA	NA	1	1	1	0	3	-0.256428	-6.55341	0.160013	7.6998	0.153613	7.60217	NA	NA	0.79762	5.6236e-11	0.872871	1.36278e-14	0.877915	2.91214e-14	NA	NA	0.913496	1.21175e-08	0.982693	7.12736e-12	0.98453	1.2713e-11	NA	NA
STX4	1.4584e-12	6.75508e-10	7.07839	Nerve_Tibial	3.38538e-13	1.45845e-10	-7.27811	Ovary	3.38538e-13	1.74278e-10	7.27811	NA	NA	NA	1	1	1	0	3	-0.256428	-6.55341	0.160013	7.6998	-0.160013	-7.6998	NA	NA	0.79762	5.6236e-11	0.872871	1.36278e-14	0.872871	1.36278e-14	NA	NA	0.913496	1.21175e-08	0.982693	7.12736e-12	0.982374	7.22343e-12	NA	NA
STX4	1.4584e-12	6.75508e-10	7.07839	Nerve_Tibial	3.38538e-13	1.45845e-10	-7.27811	Pancreas	6.79828e-13	3.50902e-10	7.18343	NA	NA	NA	1	1	1	0	3	-0.256428	-6.55341	0.160013	7.6998	-0.160683	-7.60093	NA	NA	0.79762	5.6236e-11	0.872871	1.36278e-14	0.872343	2.94e-14	NA	NA	0.913496	1.21175e-08	0.982693	7.12736e-12	0.984569	1.38474e-11	NA	NA
STX4	1.4584e-12	6.75508e-10	7.07839	Nerve_Tibial	3.38538e-13	1.45845e-10	-7.27811	Pituitary	6.79828e-13	3.28246e-10	-7.18343	NA	NA	NA	1	1	1	0	3	-0.256428	-6.55341	0.160013	7.6998	0.160683	7.60093	NA	NA	0.79762	5.6236e-11	0.872871	1.36278e-14	0.872343	2.94e-14	NA	NA	0.913496	1.21175e-08	0.982693	7.12736e-12	0.986888	1.38615e-11	NA	NA
STX4	1.4584e-12	6.75508e-10	7.07839	Nerve_Tibial	3.38538e-13	1.45845e-10	-7.27811	Prostate	3.38538e-13	1.79149e-10	-7.27811	NA	NA	NA	1	1	1	0	3	-0.256428	-6.55341	0.160013	7.6998	0.160013	7.6998	NA	NA	0.79762	5.6236e-11	0.872871	1.36278e-14	0.872871	1.36278e-14	NA	NA	0.913496	1.21175e-08	0.982693	7.12736e-12	0.987341	6.96638e-12	NA	NA
STX4	1.4584e-12	6.75508e-10	7.07839	Nerve_Tibial	3.38538e-13	1.45845e-10	-7.27811	Skin_Not_Sun_Exposed_Suprapubic	7.06853e-05	0.00479371	-3.97397	NA	NA	NA	1	1	1	0	3	-0.256428	-6.55341	0.160013	7.6998	-0.820729	3.92465	NA	NA	0.79762	5.6236e-11	0.872871	1.36278e-14	0.411801	8.68543e-05	NA	NA	0.913496	1.21175e-08	0.982693	7.12736e-12	0.897021	0.00436603	NA	NA
STX4	1.4584e-12	6.75508e-10	7.07839	Nerve_Tibial	3.38538e-13	1.45845e-10	-7.27811	Skin_Sun_Exposed_Lower_leg	6.79828e-13	3.22346e-10	7.18343	NA	NA	NA	1	1	1	0	3	-0.256428	-6.55341	0.160013	7.6998	-0.160683	-7.60093	NA	NA	0.79762	5.6236e-11	0.872871	1.36278e-14	0.872343	2.94e-14	NA	NA	0.913496	1.21175e-08	0.982693	7.12736e-12	0.981481	1.37772e-11	NA	NA
STX4	1.4584e-12	6.75508e-10	7.07839	Nerve_Tibial	3.38538e-13	1.45845e-10	-7.27811	Small_Intestine_Terminal_Ileum	6.79828e-13	3.64463e-10	7.18343	NA	NA	NA	1	1	1	0	3	-0.256428	-6.55341	0.160013	7.6998	-0.160683	-7.60093	NA	NA	0.79762	5.6236e-11	0.872871	1.36278e-14	0.872343	2.94e-14	NA	NA	0.913496	1.21175e-08	0.982693	7.12736e-12	0.984366	1.5509e-11	NA	NA
STX4	1.4584e-12	6.75508e-10	7.07839	Nerve_Tibial	3.38538e-13	1.45845e-10	-7.27811	Spleen	1.87068e-14	1.11234e-11	7.65922	NA	NA	NA	1	1	1	0	3	-0.256428	-6.55341	0.160013	7.6998	0.404885	-7.89889	NA	NA	0.79762	5.6236e-11	0.872871	1.36278e-14	0.685562	2.814e-15	NA	NA	0.913496	1.21175e-08	0.982693	7.12736e-12	0.96125	1.54316e-12	NA	NA
STX4	1.4584e-12	6.75508e-10	7.07839	Nerve_Tibial	3.38538e-13	1.45845e-10	-7.27811	Stomach	6.79828e-13	3.40292e-10	-7.18343	NA	NA	NA	1	1	1	0	3	-0.256428	-6.55341	0.160013	7.6998	0.153613	7.60217	NA	NA	0.79762	5.6236e-11	0.872871	1.36278e-14	0.877915	2.91214e-14	NA	NA	0.913496	1.21175e-08	0.982693	7.12736e-12	0.988027	1.66998e-11	NA	NA
STX4	1.4584e-12	6.75508e-10	7.07839	Nerve_Tibial	3.38538e-13	1.45845e-10	-7.27811	Testis	3.38538e-13	1.94749e-10	-7.27811	NA	NA	NA	1	1	1	0	3	-0.256428	-6.55341	0.160013	7.6998	0.160013	7.6998	NA	NA	0.79762	5.6236e-11	0.872871	1.36278e-14	0.872871	1.36278e-14	NA	NA	0.913496	1.21175e-08	0.982693	7.12736e-12	0.986067	8.28703e-12	NA	NA
STX4	1.4584e-12	6.75508e-10	7.07839	Nerve_Tibial	3.38538e-13	1.45845e-10	-7.27811	Thyroid	5.91691e-13	3.00133e-10	7.20238	NA	NA	NA	1	1	1	0	3	-0.256428	-6.55341	0.160013	7.6998	-0.142839	-7.61824	NA	NA	0.79762	5.6236e-11	0.872871	1.36278e-14	0.886417	2.57166e-14	NA	NA	0.913496	1.21175e-08	0.982693	7.12736e-12	0.983109	1.3084e-11	NA	NA
STX4	1.4584e-12	6.75508e-10	7.07839	Nerve_Tibial	3.38538e-13	1.45845e-10	-7.27811	Uterus	3.38538e-13	1.80649e-10	7.27811	NA	NA	NA	1	1	1	0	3	-0.256428	-6.55341	0.160013	7.6998	-0.160013	-7.6998	NA	NA	0.79762	5.6236e-11	0.872871	1.36278e-14	0.872871	1.36278e-14	NA	NA	0.913496	1.21175e-08	0.982693	7.12736e-12	0.985585	7.02757e-12	NA	NA
STX4	1.4584e-12	6.75508e-10	7.07839	Nerve_Tibial	3.38538e-13	1.45845e-10	-7.27811	Vagina	3.38538e-13	1.93616e-10	-7.27811	NA	NA	NA	1	1	1	0	3	-0.256428	-6.55341	0.160013	7.6998	0.160013	7.6998	NA	NA	0.79762	5.6236e-11	0.872871	1.36278e-14	0.872871	1.36278e-14	NA	NA	0.913496	1.21175e-08	0.982693	7.12736e-12	0.987951	7.61876e-12	NA	NA
STX4	1.4584e-12	6.75508e-10	7.07839	Nerve_Tibial	3.38538e-13	1.45845e-10	-7.27811	Whole_Blood	6.79828e-13	2.97473e-10	7.18343	NA	NA	NA	1	1	1	0	3	-0.256428	-6.55341	0.160013	7.6998	-0.160683	-7.60093	NA	NA	0.79762	5.6236e-11	0.872871	1.36278e-14	0.872343	2.94e-14	NA	NA	0.913496	1.21175e-08	0.982693	7.12736e-12	0.985029	1.28672e-11	NA	NA
STX4	1.4584e-12	6.75508e-10	7.07839	Nerve_Tibial	3.38538e-13	1.45845e-10	-7.27811	smultixcan	2.92488e-13	1.23694e-10	6.59342	NA	NA	NA	1	1	1	0	3	-0.256428	-6.55341	0.160013	7.6998	-0.0836419	-6.95492	NA	NA	0.79762	5.6236e-11	0.872871	1.36278e-14	0.412507	2.71445e-14	NA	NA	0.913496	1.21175e-08	0.982693	7.12736e-12	0.88396	1.22598e-11	NA	NA
STX4	1.4584e-12	6.75508e-10	7.07839	Ovary	1.35321e-12	6.50825e-10	-7.08876	Adipose_Subcutaneous	3.38538e-13	1.72341e-10	-7.27811	NA	NA	NA	1	1	1	0	3	-0.256428	-6.55341	-0.0132534	7.43954	0.160013	7.6998	NA	NA	0.79762	5.6236e-11	0.989426	1.01034e-13	0.872871	1.36278e-14	NA	NA	0.913496	1.21175e-08	0.999841	5.36079e-11	0.984108	6.76415e-12	NA	NA
STX4	1.4584e-12	6.75508e-10	7.07839	Ovary	1.35321e-12	6.50825e-10	-7.08876	Adipose_Visceral_Omentum	3.38538e-13	1.68513e-10	7.27811	NA	NA	NA	1	1	1	0	3	-0.256428	-6.55341	-0.0132534	7.43954	-0.160013	-7.6998	NA	NA	0.79762	5.6236e-11	0.989426	1.01034e-13	0.872871	1.36278e-14	NA	NA	0.913496	1.21175e-08	0.999841	5.36079e-11	0.986511	6.82837e-12	NA	NA
STX4	1.4584e-12	6.75508e-10	7.07839	Ovary	1.35321e-12	6.50825e-10	-7.08876	Adrenal_Gland	8.07971e-07	0.000120292	-4.93343	NA	NA	NA	1	1	1	0	3	-0.256428	-6.55341	-0.0132534	7.43954	-0.696845	4.9491	NA	NA	0.79762	5.6236e-11	0.989426	1.01034e-13	0.4859	7.45573e-07	NA	NA	0.913496	1.21175e-08	0.999841	5.36079e-11	0.914056	8.20044e-05	NA	NA
STX4	1.4584e-12	6.75508e-10	7.07839	Ovary	1.35321e-12	6.50825e-10	-7.08876	Artery_Aorta	3.38538e-13	1.59276e-10	-7.27811	NA	NA	NA	1	1	1	0	3	-0.256428	-6.55341	-0.0132534	7.43954	0.160013	7.6998	NA	NA	0.79762	5.6236e-11	0.989426	1.01034e-13	0.872871	1.36278e-14	NA	NA	0.913496	1.21175e-08	0.999841	5.36079e-11	0.982901	6.6031e-12	NA	NA
STX4	1.4584e-12	6.75508e-10	7.07839	Ovary	1.35321e-12	6.50825e-10	-7.08876	Artery_Coronary	2.91685e-13	1.60072e-10	7.29818	NA	NA	NA	1	1	1	0	3	-0.256428	-6.55341	-0.0132534	7.43954	-0.150473	-7.71748	NA	NA	0.79762	5.6236e-11	0.989426	1.01034e-13	0.880392	1.18648e-14	NA	NA	0.913496	1.21175e-08	0.999841	5.36079e-11	0.982764	6.84903e-12	NA	NA
STX4	1.4584e-12	6.75508e-10	7.07839	Ovary	1.35321e-12	6.50825e-10	-7.08876	Artery_Tibial	6.79828e-13	3.05102e-10	-7.18343	NA	NA	NA	1	1	1	0	3	-0.256428	-6.55341	-0.0132534	7.43954	0.153613	7.60217	NA	NA	0.79762	5.6236e-11	0.989426	1.01034e-13	0.877915	2.91214e-14	NA	NA	0.913496	1.21175e-08	0.999841	5.36079e-11	0.982116	1.42274e-11	NA	NA
STX4	1.4584e-12	6.75508e-10	7.07839	Ovary	1.35321e-12	6.50825e-10	-7.08876	Brain_Amygdala	6.82306e-12	4.38337e-09	-6.86131	NA	NA	NA	1	1	1	0	3	-0.256428	-6.55341	-0.0132534	7.43954	-0.332136	7.15044	NA	NA	0.79762	5.6236e-11	0.989426	1.01034e-13	0.739787	8.64982e-13	NA	NA	0.913496	1.21175e-08	0.999841	5.36079e-11	0.973179	4.52386e-10	NA	NA
STX4	1.4584e-12	6.75508e-10	7.07839	Ovary	1.35321e-12	6.50825e-10	-7.08876	Brain_Caudate_basal_ganglia	5.30959e-12	2.57424e-09	-6.89704	NA	NA	NA	1	1	1	0	3	-0.256428	-6.55341	-0.0132534	7.43954	-0.27429	7.20823	NA	NA	0.79762	5.6236e-11	0.989426	1.01034e-13	0.783862	5.6683e-13	NA	NA	0.913496	1.21175e-08	0.999841	5.36079e-11	0.972244	2.37421e-10	NA	NA
STX4	1.4584e-12	6.75508e-10	7.07839	Ovary	1.35321e-12	6.50825e-10	-7.08876	Brain_Cerebellar_Hemisphere	3.38538e-13	1.37507e-10	-7.27811	NA	NA	NA	1	1	1	0	3	-0.256428	-6.55341	-0.0132534	7.43954	0.160013	7.6998	NA	NA	0.79762	5.6236e-11	0.989426	1.01034e-13	0.872871	1.36278e-14	NA	NA	0.913496	1.21175e-08	0.999841	5.36079e-11	0.982139	6.34833e-12	NA	NA
STX4	1.4584e-12	6.75508e-10	7.07839	Ovary	1.35321e-12	6.50825e-10	-7.08876	Brain_Cerebellum	1.49342e-11	5.2458e-09	-6.74854	NA	NA	NA	1	1	1	0	3	-0.256428	-6.55341	-0.0132534	7.43954	0.112486	7.21145	NA	NA	0.79762	5.6236e-11	0.989426	1.01034e-13	0.910438	5.5358e-13	NA	NA	0.913496	1.21175e-08	0.999841	5.36079e-11	0.989289	2.31296e-10	NA	NA
STX4	1.4584e-12	6.75508e-10	7.07839	Ovary	1.35321e-12	6.50825e-10	-7.08876	Brain_Cortex	3.38538e-13	1.85578e-10	7.27811	NA	NA	NA	1	1	1	0	3	-0.256428	-6.55341	-0.0132534	7.43954	-0.160013	-7.6998	NA	NA	0.79762	5.6236e-11	0.989426	1.01034e-13	0.872871	1.36278e-14	NA	NA	0.913496	1.21175e-08	0.999841	5.36079e-11	0.98738	7.37426e-12	NA	NA
STX4	1.4584e-12	6.75508e-10	7.07839	Ovary	1.35321e-12	6.50825e-10	-7.08876	Brain_Frontal_Cortex_BA9	1.49342e-11	5.57244e-09	-6.74854	NA	NA	NA	1	1	1	0	3	-0.256428	-6.55341	-0.0132534	7.43954	0.112486	7.21145	NA	NA	0.79762	5.6236e-11	0.989426	1.01034e-13	0.910438	5.5358e-13	NA	NA	0.913496	1.21175e-08	0.999841	5.36079e-11	0.988616	2.28244e-10	NA	NA
STX4	1.4584e-12	6.75508e-10	7.07839	Ovary	1.35321e-12	6.50825e-10	-7.08876	Brain_Hypothalamus	6.79828e-13	4.37481e-10	-7.18343	NA	NA	NA	1	1	1	0	3	-0.256428	-6.55341	-0.0132534	7.43954	0.160683	7.60093	NA	NA	0.79762	5.6236e-11	0.989426	1.01034e-13	0.872343	2.94e-14	NA	NA	0.913496	1.21175e-08	0.999841	5.36079e-11	0.987569	1.83146e-11	NA	NA
STX4	1.4584e-12	6.75508e-10	7.07839	Ovary	1.35321e-12	6.50825e-10	-7.08876	Brain_Nucleus_accumbens_basal_ganglia	3.38538e-13	1.93266e-10	-7.27811	NA	NA	NA	1	1	1	0	3	-0.256428	-6.55341	-0.0132534	7.43954	0.160013	7.6998	NA	NA	0.79762	5.6236e-11	0.989426	1.01034e-13	0.872871	1.36278e-14	NA	NA	0.913496	1.21175e-08	0.999841	5.36079e-11	0.983342	7.28039e-12	NA	NA
STX4	1.4584e-12	6.75508e-10	7.07839	Ovary	1.35321e-12	6.50825e-10	-7.08876	Brain_Putamen_basal_ganglia	3.38538e-13	2.70507e-10	7.27811	NA	NA	NA	1	1	1	0	3	-0.256428	-6.55341	-0.0132534	7.43954	-0.160013	-7.6998	NA	NA	0.79762	5.6236e-11	0.989426	1.01034e-13	0.872871	1.36278e-14	NA	NA	0.913496	1.21175e-08	0.999841	5.36079e-11	0.982155	1.01028e-11	NA	NA
STX4	1.4584e-12	6.75508e-10	7.07839	Ovary	1.35321e-12	6.50825e-10	-7.08876	Brain_Spinal_cord_cervical_c-1	5.13303e-12	2.32395e-09	-6.90185	NA	NA	NA	1	1	1	0	3	-0.256428	-6.55341	-0.0132534	7.43954	-0.2498	7.17054	NA	NA	0.79762	5.6236e-11	0.989426	1.01034e-13	0.802742	7.47034e-13	NA	NA	0.913496	1.21175e-08	0.999841	5.36079e-11	0.971383	3.27933e-10	NA	NA
STX4	1.4584e-12	6.75508e-10	7.07839	Ovary	1.35321e-12	6.50825e-10	-7.08876	Breast_Mammary_Tissue	6.79828e-13	2.89648e-10	7.18343	NA	NA	NA	1	1	1	0	3	-0.256428	-6.55341	-0.0132534	7.43954	-0.160683	-7.60093	NA	NA	0.79762	5.6236e-11	0.989426	1.01034e-13	0.872343	2.94e-14	NA	NA	0.913496	1.21175e-08	0.999841	5.36079e-11	0.987322	1.31176e-11	NA	NA
STX4	1.4584e-12	6.75508e-10	7.07839	Ovary	1.35321e-12	6.50825e-10	-7.08876	Cells_Cultured_fibroblasts	3.38538e-13	1.76694e-10	7.27811	NA	NA	NA	1	1	1	0	3	-0.256428	-6.55341	-0.0132534	7.43954	-0.160013	-7.6998	NA	NA	0.79762	5.6236e-11	0.989426	1.01034e-13	0.872871	1.36278e-14	NA	NA	0.913496	1.21175e-08	0.999841	5.36079e-11	0.985093	7.84562e-12	NA	NA
STX4	1.4584e-12	6.75508e-10	7.07839	Ovary	1.35321e-12	6.50825e-10	-7.08876	Cells_EBV-transformed_lymphocytes	6.79828e-13	2.71767e-10	-7.18343	NA	NA	NA	1	1	1	0	3	-0.256428	-6.55341	-0.0132534	7.43954	0.153613	7.60217	NA	NA	0.79762	5.6236e-11	0.989426	1.01034e-13	0.877915	2.91214e-14	NA	NA	0.913496	1.21175e-08	0.999841	5.36079e-11	0.981312	1.29623e-11	NA	NA
STX4	1.4584e-12	6.75508e-10	7.07839	Ovary	1.35321e-12	6.50825e-10	-7.08876	Colon_Sigmoid	3.38538e-13	1.63558e-10	-7.27811	NA	NA	NA	1	1	1	0	3	-0.256428	-6.55341	-0.0132534	7.43954	0.160013	7.6998	NA	NA	0.79762	5.6236e-11	0.989426	1.01034e-13	0.872871	1.36278e-14	NA	NA	0.913496	1.21175e-08	0.999841	5.36079e-11	0.98485	7.19088e-12	NA	NA
STX4	1.4584e-12	6.75508e-10	7.07839	Ovary	1.35321e-12	6.50825e-10	-7.08876	Colon_Transverse	3.38538e-13	1.81756e-10	7.27811	NA	NA	NA	1	1	1	0	3	-0.256428	-6.55341	-0.0132534	7.43954	-0.160013	-7.6998	NA	NA	0.79762	5.6236e-11	0.989426	1.01034e-13	0.872871	1.36278e-14	NA	NA	0.913496	1.21175e-08	0.999841	5.36079e-11	0.985181	7.39832e-12	NA	NA
STX4	1.4584e-12	6.75508e-10	7.07839	Ovary	1.35321e-12	6.50825e-10	-7.08876	Esophagus_Gastroesophageal_Junction	6.79828e-13	3.02078e-10	-7.18343	NA	NA	NA	1	1	1	0	3	-0.256428	-6.55341	-0.0132534	7.43954	0.153613	7.60217	NA	NA	0.79762	5.6236e-11	0.989426	1.01034e-13	0.877915	2.91214e-14	NA	NA	0.913496	1.21175e-08	0.999841	5.36079e-11	0.986645	1.25498e-11	NA	NA
STX4	1.4584e-12	6.75508e-10	7.07839	Ovary	1.35321e-12	6.50825e-10	-7.08876	Esophagus_Mucosa	6.79828e-13	3.09802e-10	7.18343	NA	NA	NA	1	1	1	0	3	-0.256428	-6.55341	-0.0132534	7.43954	-0.160683	-7.60093	NA	NA	0.79762	5.6236e-11	0.989426	1.01034e-13	0.872343	2.94e-14	NA	NA	0.913496	1.21175e-08	0.999841	5.36079e-11	0.983127	1.41086e-11	NA	NA
STX4	1.4584e-12	6.75508e-10	7.07839	Ovary	1.35321e-12	6.50825e-10	-7.08876	Esophagus_Muscularis	3.38538e-13	1.72132e-10	7.27811	NA	NA	NA	1	1	1	0	3	-0.256428	-6.55341	-0.0132534	7.43954	-0.160013	-7.6998	NA	NA	0.79762	5.6236e-11	0.989426	1.01034e-13	0.872871	1.36278e-14	NA	NA	0.913496	1.21175e-08	0.999841	5.36079e-11	0.984091	6.21565e-12	NA	NA
STX4	1.4584e-12	6.75508e-10	7.07839	Ovary	1.35321e-12	6.50825e-10	-7.08876	Heart_Atrial_Appendage	3.38538e-13	1.83375e-10	-7.27811	NA	NA	NA	1	1	1	0	3	-0.256428	-6.55341	-0.0132534	7.43954	0.160013	7.6998	NA	NA	0.79762	5.6236e-11	0.989426	1.01034e-13	0.872871	1.36278e-14	NA	NA	0.913496	1.21175e-08	0.999841	5.36079e-11	0.984641	6.97307e-12	NA	NA
STX4	1.4584e-12	6.75508e-10	7.07839	Ovary	1.35321e-12	6.50825e-10	-7.08876	Heart_Left_Ventricle	3.38538e-13	1.71836e-10	-7.27811	NA	NA	NA	1	1	1	0	3	-0.256428	-6.55341	-0.0132534	7.43954	0.160013	7.6998	NA	NA	0.79762	5.6236e-11	0.989426	1.01034e-13	0.872871	1.36278e-14	NA	NA	0.913496	1.21175e-08	0.999841	5.36079e-11	0.986648	6.14963e-12	NA	NA
STX4	1.4584e-12	6.75508e-10	7.07839	Ovary	1.35321e-12	6.50825e-10	-7.08876	Kidney_Cortex	6.79828e-13	5.47073e-10	7.18343	NA	NA	NA	1	1	1	0	3	-0.256428	-6.55341	-0.0132534	7.43954	-0.160683	-7.60093	NA	NA	0.79762	5.6236e-11	0.989426	1.01034e-13	0.872343	2.94e-14	NA	NA	0.913496	1.21175e-08	0.999841	5.36079e-11	0.982839	2.36785e-11	NA	NA
STX4	1.4584e-12	6.75508e-10	7.07839	Ovary	1.35321e-12	6.50825e-10	-7.08876	Liver	3.38538e-13	1.89526e-10	-7.27811	NA	NA	NA	1	1	1	0	3	-0.256428	-6.55341	-0.0132534	7.43954	0.160013	7.6998	NA	NA	0.79762	5.6236e-11	0.989426	1.01034e-13	0.872871	1.36278e-14	NA	NA	0.913496	1.21175e-08	0.999841	5.36079e-11	0.983249	7.62312e-12	NA	NA
STX4	1.4584e-12	6.75508e-10	7.07839	Ovary	1.35321e-12	6.50825e-10	-7.08876	Lung	6.79828e-13	2.90771e-10	-7.18343	NA	NA	NA	1	1	1	0	3	-0.256428	-6.55341	-0.0132534	7.43954	0.153613	7.60217	NA	NA	0.79762	5.6236e-11	0.989426	1.01034e-13	0.877915	2.91214e-14	NA	NA	0.913496	1.21175e-08	0.999841	5.36079e-11	0.986514	1.31228e-11	NA	NA
STX4	1.4584e-12	6.75508e-10	7.07839	Ovary	1.35321e-12	6.50825e-10	-7.08876	Minor_Salivary_Gland	3.38538e-13	2.04791e-10	-7.27811	NA	NA	NA	1	1	1	0	3	-0.256428	-6.55341	-0.0132534	7.43954	0.160013	7.6998	NA	NA	0.79762	5.6236e-11	0.989426	1.01034e-13	0.872871	1.36278e-14	NA	NA	0.913496	1.21175e-08	0.999841	5.36079e-11	0.985228	8.32944e-12	NA	NA
STX4	1.4584e-12	6.75508e-10	7.07839	Ovary	1.35321e-12	6.50825e-10	-7.08876	Muscle_Skeletal	6.79828e-13	2.94915e-10	7.18343	NA	NA	NA	1	1	1	0	3	-0.256428	-6.55341	-0.0132534	7.43954	-0.153613	-7.60217	NA	NA	0.79762	5.6236e-11	0.989426	1.01034e-13	0.877915	2.91214e-14	NA	NA	0.913496	1.21175e-08	0.999841	5.36079e-11	0.986006	1.3931e-11	NA	NA
STX4	1.4584e-12	6.75508e-10	7.07839	Ovary	1.35321e-12	6.50825e-10	-7.08876	Nerve_Tibial	6.79828e-13	2.79965e-10	-7.18343	NA	NA	NA	1	1	1	0	3	-0.256428	-6.55341	-0.0132534	7.43954	0.153613	7.60217	NA	NA	0.79762	5.6236e-11	0.989426	1.01034e-13	0.877915	2.91214e-14	NA	NA	0.913496	1.21175e-08	0.999841	5.36079e-11	0.98453	1.2713e-11	NA	NA
STX4	1.4584e-12	6.75508e-10	7.07839	Ovary	1.35321e-12	6.50825e-10	-7.08876	Ovary	3.38538e-13	1.74278e-10	7.27811	NA	NA	NA	1	1	1	0	3	-0.256428	-6.55341	-0.0132534	7.43954	-0.160013	-7.6998	NA	NA	0.79762	5.6236e-11	0.989426	1.01034e-13	0.872871	1.36278e-14	NA	NA	0.913496	1.21175e-08	0.999841	5.36079e-11	0.982374	7.22343e-12	NA	NA
STX4	1.4584e-12	6.75508e-10	7.07839	Ovary	1.35321e-12	6.50825e-10	-7.08876	Pancreas	6.79828e-13	3.50902e-10	7.18343	NA	NA	NA	1	1	1	0	3	-0.256428	-6.55341	-0.0132534	7.43954	-0.160683	-7.60093	NA	NA	0.79762	5.6236e-11	0.989426	1.01034e-13	0.872343	2.94e-14	NA	NA	0.913496	1.21175e-08	0.999841	5.36079e-11	0.984569	1.38474e-11	NA	NA
STX4	1.4584e-12	6.75508e-10	7.07839	Ovary	1.35321e-12	6.50825e-10	-7.08876	Pituitary	6.79828e-13	3.28246e-10	-7.18343	NA	NA	NA	1	1	1	0	3	-0.256428	-6.55341	-0.0132534	7.43954	0.160683	7.60093	NA	NA	0.79762	5.6236e-11	0.989426	1.01034e-13	0.872343	2.94e-14	NA	NA	0.913496	1.21175e-08	0.999841	5.36079e-11	0.986888	1.38615e-11	NA	NA
STX4	1.4584e-12	6.75508e-10	7.07839	Ovary	1.35321e-12	6.50825e-10	-7.08876	Prostate	3.38538e-13	1.79149e-10	-7.27811	NA	NA	NA	1	1	1	0	3	-0.256428	-6.55341	-0.0132534	7.43954	0.160013	7.6998	NA	NA	0.79762	5.6236e-11	0.989426	1.01034e-13	0.872871	1.36278e-14	NA	NA	0.913496	1.21175e-08	0.999841	5.36079e-11	0.987341	6.96638e-12	NA	NA
STX4	1.4584e-12	6.75508e-10	7.07839	Ovary	1.35321e-12	6.50825e-10	-7.08876	Skin_Not_Sun_Exposed_Suprapubic	7.06853e-05	0.00479371	-3.97397	NA	NA	NA	1	1	1	0	3	-0.256428	-6.55341	-0.0132534	7.43954	-0.820729	3.92465	NA	NA	0.79762	5.6236e-11	0.989426	1.01034e-13	0.411801	8.68543e-05	NA	NA	0.913496	1.21175e-08	0.999841	5.36079e-11	0.897021	0.00436603	NA	NA
STX4	1.4584e-12	6.75508e-10	7.07839	Ovary	1.35321e-12	6.50825e-10	-7.08876	Skin_Sun_Exposed_Lower_leg	6.79828e-13	3.22346e-10	7.18343	NA	NA	NA	1	1	1	0	3	-0.256428	-6.55341	-0.0132534	7.43954	-0.160683	-7.60093	NA	NA	0.79762	5.6236e-11	0.989426	1.01034e-13	0.872343	2.94e-14	NA	NA	0.913496	1.21175e-08	0.999841	5.36079e-11	0.981481	1.37772e-11	NA	NA
STX4	1.4584e-12	6.75508e-10	7.07839	Ovary	1.35321e-12	6.50825e-10	-7.08876	Small_Intestine_Terminal_Ileum	6.79828e-13	3.64463e-10	7.18343	NA	NA	NA	1	1	1	0	3	-0.256428	-6.55341	-0.0132534	7.43954	-0.160683	-7.60093	NA	NA	0.79762	5.6236e-11	0.989426	1.01034e-13	0.872343	2.94e-14	NA	NA	0.913496	1.21175e-08	0.999841	5.36079e-11	0.984366	1.5509e-11	NA	NA
STX4	1.4584e-12	6.75508e-10	7.07839	Ovary	1.35321e-12	6.50825e-10	-7.08876	Spleen	1.87068e-14	1.11234e-11	7.65922	NA	NA	NA	1	1	1	0	3	-0.256428	-6.55341	-0.0132534	7.43954	0.404885	-7.89889	NA	NA	0.79762	5.6236e-11	0.989426	1.01034e-13	0.685562	2.814e-15	NA	NA	0.913496	1.21175e-08	0.999841	5.36079e-11	0.96125	1.54316e-12	NA	NA
STX4	1.4584e-12	6.75508e-10	7.07839	Ovary	1.35321e-12	6.50825e-10	-7.08876	Stomach	6.79828e-13	3.40292e-10	-7.18343	NA	NA	NA	1	1	1	0	3	-0.256428	-6.55341	-0.0132534	7.43954	0.153613	7.60217	NA	NA	0.79762	5.6236e-11	0.989426	1.01034e-13	0.877915	2.91214e-14	NA	NA	0.913496	1.21175e-08	0.999841	5.36079e-11	0.988027	1.66998e-11	NA	NA
STX4	1.4584e-12	6.75508e-10	7.07839	Ovary	1.35321e-12	6.50825e-10	-7.08876	Testis	3.38538e-13	1.94749e-10	-7.27811	NA	NA	NA	1	1	1	0	3	-0.256428	-6.55341	-0.0132534	7.43954	0.160013	7.6998	NA	NA	0.79762	5.6236e-11	0.989426	1.01034e-13	0.872871	1.36278e-14	NA	NA	0.913496	1.21175e-08	0.999841	5.36079e-11	0.986067	8.28703e-12	NA	NA
STX4	1.4584e-12	6.75508e-10	7.07839	Ovary	1.35321e-12	6.50825e-10	-7.08876	Thyroid	5.91691e-13	3.00133e-10	7.20238	NA	NA	NA	1	1	1	0	3	-0.256428	-6.55341	-0.0132534	7.43954	-0.142839	-7.61824	NA	NA	0.79762	5.6236e-11	0.989426	1.01034e-13	0.886417	2.57166e-14	NA	NA	0.913496	1.21175e-08	0.999841	5.36079e-11	0.983109	1.3084e-11	NA	NA
STX4	1.4584e-12	6.75508e-10	7.07839	Ovary	1.35321e-12	6.50825e-10	-7.08876	Uterus	3.38538e-13	1.80649e-10	7.27811	NA	NA	NA	1	1	1	0	3	-0.256428	-6.55341	-0.0132534	7.43954	-0.160013	-7.6998	NA	NA	0.79762	5.6236e-11	0.989426	1.01034e-13	0.872871	1.36278e-14	NA	NA	0.913496	1.21175e-08	0.999841	5.36079e-11	0.985585	7.02757e-12	NA	NA
STX4	1.4584e-12	6.75508e-10	7.07839	Ovary	1.35321e-12	6.50825e-10	-7.08876	Vagina	3.38538e-13	1.93616e-10	-7.27811	NA	NA	NA	1	1	1	0	3	-0.256428	-6.55341	-0.0132534	7.43954	0.160013	7.6998	NA	NA	0.79762	5.6236e-11	0.989426	1.01034e-13	0.872871	1.36278e-14	NA	NA	0.913496	1.21175e-08	0.999841	5.36079e-11	0.987951	7.61876e-12	NA	NA
STX4	1.4584e-12	6.75508e-10	7.07839	Ovary	1.35321e-12	6.50825e-10	-7.08876	Whole_Blood	6.79828e-13	2.97473e-10	7.18343	NA	NA	NA	1	1	1	0	3	-0.256428	-6.55341	-0.0132534	7.43954	-0.160683	-7.60093	NA	NA	0.79762	5.6236e-11	0.989426	1.01034e-13	0.872343	2.94e-14	NA	NA	0.913496	1.21175e-08	0.999841	5.36079e-11	0.985029	1.28672e-11	NA	NA
STX4	1.4584e-12	6.75508e-10	7.07839	Ovary	1.35321e-12	6.50825e-10	-7.08876	smultixcan	2.92488e-13	1.23694e-10	6.59342	NA	NA	NA	1	1	1	0	3	-0.256428	-6.55341	-0.0132534	7.43954	-0.0836419	-6.95492	NA	NA	0.79762	5.6236e-11	0.989426	1.01034e-13	0.412507	2.71445e-14	NA	NA	0.913496	1.21175e-08	0.999841	5.36079e-11	0.88396	1.22598e-11	NA	NA
STX4	1.4584e-12	6.75508e-10	7.07839	Pancreas	3.38538e-13	1.5239e-10	-7.27811	Adipose_Subcutaneous	3.38538e-13	1.72341e-10	-7.27811	NA	NA	NA	1	1	1	0	3	-0.256428	-6.55341	0.160013	7.6998	0.160013	7.6998	NA	NA	0.79762	5.6236e-11	0.872871	1.36278e-14	0.872871	1.36278e-14	NA	NA	0.913496	1.21175e-08	0.991127	8.0579e-12	0.984108	6.76415e-12	NA	NA
STX4	1.4584e-12	6.75508e-10	7.07839	Pancreas	3.38538e-13	1.5239e-10	-7.27811	Adipose_Visceral_Omentum	3.38538e-13	1.68513e-10	7.27811	NA	NA	NA	1	1	1	0	3	-0.256428	-6.55341	0.160013	7.6998	-0.160013	-7.6998	NA	NA	0.79762	5.6236e-11	0.872871	1.36278e-14	0.872871	1.36278e-14	NA	NA	0.913496	1.21175e-08	0.991127	8.0579e-12	0.986511	6.82837e-12	NA	NA
STX4	1.4584e-12	6.75508e-10	7.07839	Pancreas	3.38538e-13	1.5239e-10	-7.27811	Adrenal_Gland	8.07971e-07	0.000120292	-4.93343	NA	NA	NA	1	1	1	0	3	-0.256428	-6.55341	0.160013	7.6998	-0.696845	4.9491	NA	NA	0.79762	5.6236e-11	0.872871	1.36278e-14	0.4859	7.45573e-07	NA	NA	0.913496	1.21175e-08	0.991127	8.0579e-12	0.914056	8.20044e-05	NA	NA
STX4	1.4584e-12	6.75508e-10	7.07839	Pancreas	3.38538e-13	1.5239e-10	-7.27811	Artery_Aorta	3.38538e-13	1.59276e-10	-7.27811	NA	NA	NA	1	1	1	0	3	-0.256428	-6.55341	0.160013	7.6998	0.160013	7.6998	NA	NA	0.79762	5.6236e-11	0.872871	1.36278e-14	0.872871	1.36278e-14	NA	NA	0.913496	1.21175e-08	0.991127	8.0579e-12	0.982901	6.6031e-12	NA	NA
STX4	1.4584e-12	6.75508e-10	7.07839	Pancreas	3.38538e-13	1.5239e-10	-7.27811	Artery_Coronary	2.91685e-13	1.60072e-10	7.29818	NA	NA	NA	1	1	1	0	3	-0.256428	-6.55341	0.160013	7.6998	-0.150473	-7.71748	NA	NA	0.79762	5.6236e-11	0.872871	1.36278e-14	0.880392	1.18648e-14	NA	NA	0.913496	1.21175e-08	0.991127	8.0579e-12	0.982764	6.84903e-12	NA	NA
STX4	1.4584e-12	6.75508e-10	7.07839	Pancreas	3.38538e-13	1.5239e-10	-7.27811	Artery_Tibial	6.79828e-13	3.05102e-10	-7.18343	NA	NA	NA	1	1	1	0	3	-0.256428	-6.55341	0.160013	7.6998	0.153613	7.60217	NA	NA	0.79762	5.6236e-11	0.872871	1.36278e-14	0.877915	2.91214e-14	NA	NA	0.913496	1.21175e-08	0.991127	8.0579e-12	0.982116	1.42274e-11	NA	NA
STX4	1.4584e-12	6.75508e-10	7.07839	Pancreas	3.38538e-13	1.5239e-10	-7.27811	Brain_Amygdala	6.82306e-12	4.38337e-09	-6.86131	NA	NA	NA	1	1	1	0	3	-0.256428	-6.55341	0.160013	7.6998	-0.332136	7.15044	NA	NA	0.79762	5.6236e-11	0.872871	1.36278e-14	0.739787	8.64982e-13	NA	NA	0.913496	1.21175e-08	0.991127	8.0579e-12	0.973179	4.52386e-10	NA	NA
STX4	1.4584e-12	6.75508e-10	7.07839	Pancreas	3.38538e-13	1.5239e-10	-7.27811	Brain_Caudate_basal_ganglia	5.30959e-12	2.57424e-09	-6.89704	NA	NA	NA	1	1	1	0	3	-0.256428	-6.55341	0.160013	7.6998	-0.27429	7.20823	NA	NA	0.79762	5.6236e-11	0.872871	1.36278e-14	0.783862	5.6683e-13	NA	NA	0.913496	1.21175e-08	0.991127	8.0579e-12	0.972244	2.37421e-10	NA	NA
STX4	1.4584e-12	6.75508e-10	7.07839	Pancreas	3.38538e-13	1.5239e-10	-7.27811	Brain_Cerebellar_Hemisphere	3.38538e-13	1.37507e-10	-7.27811	NA	NA	NA	1	1	1	0	3	-0.256428	-6.55341	0.160013	7.6998	0.160013	7.6998	NA	NA	0.79762	5.6236e-11	0.872871	1.36278e-14	0.872871	1.36278e-14	NA	NA	0.913496	1.21175e-08	0.991127	8.0579e-12	0.982139	6.34833e-12	NA	NA
STX4	1.4584e-12	6.75508e-10	7.07839	Pancreas	3.38538e-13	1.5239e-10	-7.27811	Brain_Cerebellum	1.49342e-11	5.2458e-09	-6.74854	NA	NA	NA	1	1	1	0	3	-0.256428	-6.55341	0.160013	7.6998	0.112486	7.21145	NA	NA	0.79762	5.6236e-11	0.872871	1.36278e-14	0.910438	5.5358e-13	NA	NA	0.913496	1.21175e-08	0.991127	8.0579e-12	0.989289	2.31296e-10	NA	NA
STX4	1.4584e-12	6.75508e-10	7.07839	Pancreas	3.38538e-13	1.5239e-10	-7.27811	Brain_Cortex	3.38538e-13	1.85578e-10	7.27811	NA	NA	NA	1	1	1	0	3	-0.256428	-6.55341	0.160013	7.6998	-0.160013	-7.6998	NA	NA	0.79762	5.6236e-11	0.872871	1.36278e-14	0.872871	1.36278e-14	NA	NA	0.913496	1.21175e-08	0.991127	8.0579e-12	0.98738	7.37426e-12	NA	NA
STX4	1.4584e-12	6.75508e-10	7.07839	Pancreas	3.38538e-13	1.5239e-10	-7.27811	Brain_Frontal_Cortex_BA9	1.49342e-11	5.57244e-09	-6.74854	NA	NA	NA	1	1	1	0	3	-0.256428	-6.55341	0.160013	7.6998	0.112486	7.21145	NA	NA	0.79762	5.6236e-11	0.872871	1.36278e-14	0.910438	5.5358e-13	NA	NA	0.913496	1.21175e-08	0.991127	8.0579e-12	0.988616	2.28244e-10	NA	NA
STX4	1.4584e-12	6.75508e-10	7.07839	Pancreas	3.38538e-13	1.5239e-10	-7.27811	Brain_Hypothalamus	6.79828e-13	4.37481e-10	-7.18343	NA	NA	NA	1	1	1	0	3	-0.256428	-6.55341	0.160013	7.6998	0.160683	7.60093	NA	NA	0.79762	5.6236e-11	0.872871	1.36278e-14	0.872343	2.94e-14	NA	NA	0.913496	1.21175e-08	0.991127	8.0579e-12	0.987569	1.83146e-11	NA	NA
STX4	1.4584e-12	6.75508e-10	7.07839	Pancreas	3.38538e-13	1.5239e-10	-7.27811	Brain_Nucleus_accumbens_basal_ganglia	3.38538e-13	1.93266e-10	-7.27811	NA	NA	NA	1	1	1	0	3	-0.256428	-6.55341	0.160013	7.6998	0.160013	7.6998	NA	NA	0.79762	5.6236e-11	0.872871	1.36278e-14	0.872871	1.36278e-14	NA	NA	0.913496	1.21175e-08	0.991127	8.0579e-12	0.983342	7.28039e-12	NA	NA
STX4	1.4584e-12	6.75508e-10	7.07839	Pancreas	3.38538e-13	1.5239e-10	-7.27811	Brain_Putamen_basal_ganglia	3.38538e-13	2.70507e-10	7.27811	NA	NA	NA	1	1	1	0	3	-0.256428	-6.55341	0.160013	7.6998	-0.160013	-7.6998	NA	NA	0.79762	5.6236e-11	0.872871	1.36278e-14	0.872871	1.36278e-14	NA	NA	0.913496	1.21175e-08	0.991127	8.0579e-12	0.982155	1.01028e-11	NA	NA
STX4	1.4584e-12	6.75508e-10	7.07839	Pancreas	3.38538e-13	1.5239e-10	-7.27811	Brain_Spinal_cord_cervical_c-1	5.13303e-12	2.32395e-09	-6.90185	NA	NA	NA	1	1	1	0	3	-0.256428	-6.55341	0.160013	7.6998	-0.2498	7.17054	NA	NA	0.79762	5.6236e-11	0.872871	1.36278e-14	0.802742	7.47034e-13	NA	NA	0.913496	1.21175e-08	0.991127	8.0579e-12	0.971383	3.27933e-10	NA	NA
STX4	1.4584e-12	6.75508e-10	7.07839	Pancreas	3.38538e-13	1.5239e-10	-7.27811	Breast_Mammary_Tissue	6.79828e-13	2.89648e-10	7.18343	NA	NA	NA	1	1	1	0	3	-0.256428	-6.55341	0.160013	7.6998	-0.160683	-7.60093	NA	NA	0.79762	5.6236e-11	0.872871	1.36278e-14	0.872343	2.94e-14	NA	NA	0.913496	1.21175e-08	0.991127	8.0579e-12	0.987322	1.31176e-11	NA	NA
STX4	1.4584e-12	6.75508e-10	7.07839	Pancreas	3.38538e-13	1.5239e-10	-7.27811	Cells_Cultured_fibroblasts	3.38538e-13	1.76694e-10	7.27811	NA	NA	NA	1	1	1	0	3	-0.256428	-6.55341	0.160013	7.6998	-0.160013	-7.6998	NA	NA	0.79762	5.6236e-11	0.872871	1.36278e-14	0.872871	1.36278e-14	NA	NA	0.913496	1.21175e-08	0.991127	8.0579e-12	0.985093	7.84562e-12	NA	NA
STX4	1.4584e-12	6.75508e-10	7.07839	Pancreas	3.38538e-13	1.5239e-10	-7.27811	Cells_EBV-transformed_lymphocytes	6.79828e-13	2.71767e-10	-7.18343	NA	NA	NA	1	1	1	0	3	-0.256428	-6.55341	0.160013	7.6998	0.153613	7.60217	NA	NA	0.79762	5.6236e-11	0.872871	1.36278e-14	0.877915	2.91214e-14	NA	NA	0.913496	1.21175e-08	0.991127	8.0579e-12	0.981312	1.29623e-11	NA	NA
STX4	1.4584e-12	6.75508e-10	7.07839	Pancreas	3.38538e-13	1.5239e-10	-7.27811	Colon_Sigmoid	3.38538e-13	1.63558e-10	-7.27811	NA	NA	NA	1	1	1	0	3	-0.256428	-6.55341	0.160013	7.6998	0.160013	7.6998	NA	NA	0.79762	5.6236e-11	0.872871	1.36278e-14	0.872871	1.36278e-14	NA	NA	0.913496	1.21175e-08	0.991127	8.0579e-12	0.98485	7.19088e-12	NA	NA
STX4	1.4584e-12	6.75508e-10	7.07839	Pancreas	3.38538e-13	1.5239e-10	-7.27811	Colon_Transverse	3.38538e-13	1.81756e-10	7.27811	NA	NA	NA	1	1	1	0	3	-0.256428	-6.55341	0.160013	7.6998	-0.160013	-7.6998	NA	NA	0.79762	5.6236e-11	0.872871	1.36278e-14	0.872871	1.36278e-14	NA	NA	0.913496	1.21175e-08	0.991127	8.0579e-12	0.985181	7.39832e-12	NA	NA
STX4	1.4584e-12	6.75508e-10	7.07839	Pancreas	3.38538e-13	1.5239e-10	-7.27811	Esophagus_Gastroesophageal_Junction	6.79828e-13	3.02078e-10	-7.18343	NA	NA	NA	1	1	1	0	3	-0.256428	-6.55341	0.160013	7.6998	0.153613	7.60217	NA	NA	0.79762	5.6236e-11	0.872871	1.36278e-14	0.877915	2.91214e-14	NA	NA	0.913496	1.21175e-08	0.991127	8.0579e-12	0.986645	1.25498e-11	NA	NA
STX4	1.4584e-12	6.75508e-10	7.07839	Pancreas	3.38538e-13	1.5239e-10	-7.27811	Esophagus_Mucosa	6.79828e-13	3.09802e-10	7.18343	NA	NA	NA	1	1	1	0	3	-0.256428	-6.55341	0.160013	7.6998	-0.160683	-7.60093	NA	NA	0.79762	5.6236e-11	0.872871	1.36278e-14	0.872343	2.94e-14	NA	NA	0.913496	1.21175e-08	0.991127	8.0579e-12	0.983127	1.41086e-11	NA	NA
STX4	1.4584e-12	6.75508e-10	7.07839	Pancreas	3.38538e-13	1.5239e-10	-7.27811	Esophagus_Muscularis	3.38538e-13	1.72132e-10	7.27811	NA	NA	NA	1	1	1	0	3	-0.256428	-6.55341	0.160013	7.6998	-0.160013	-7.6998	NA	NA	0.79762	5.6236e-11	0.872871	1.36278e-14	0.872871	1.36278e-14	NA	NA	0.913496	1.21175e-08	0.991127	8.0579e-12	0.984091	6.21565e-12	NA	NA
STX4	1.4584e-12	6.75508e-10	7.07839	Pancreas	3.38538e-13	1.5239e-10	-7.27811	Heart_Atrial_Appendage	3.38538e-13	1.83375e-10	-7.27811	NA	NA	NA	1	1	1	0	3	-0.256428	-6.55341	0.160013	7.6998	0.160013	7.6998	NA	NA	0.79762	5.6236e-11	0.872871	1.36278e-14	0.872871	1.36278e-14	NA	NA	0.913496	1.21175e-08	0.991127	8.0579e-12	0.984641	6.97307e-12	NA	NA
STX4	1.4584e-12	6.75508e-10	7.07839	Pancreas	3.38538e-13	1.5239e-10	-7.27811	Heart_Left_Ventricle	3.38538e-13	1.71836e-10	-7.27811	NA	NA	NA	1	1	1	0	3	-0.256428	-6.55341	0.160013	7.6998	0.160013	7.6998	NA	NA	0.79762	5.6236e-11	0.872871	1.36278e-14	0.872871	1.36278e-14	NA	NA	0.913496	1.21175e-08	0.991127	8.0579e-12	0.986648	6.14963e-12	NA	NA
STX4	1.4584e-12	6.75508e-10	7.07839	Pancreas	3.38538e-13	1.5239e-10	-7.27811	Kidney_Cortex	6.79828e-13	5.47073e-10	7.18343	NA	NA	NA	1	1	1	0	3	-0.256428	-6.55341	0.160013	7.6998	-0.160683	-7.60093	NA	NA	0.79762	5.6236e-11	0.872871	1.36278e-14	0.872343	2.94e-14	NA	NA	0.913496	1.21175e-08	0.991127	8.0579e-12	0.982839	2.36785e-11	NA	NA
STX4	1.4584e-12	6.75508e-10	7.07839	Pancreas	3.38538e-13	1.5239e-10	-7.27811	Liver	3.38538e-13	1.89526e-10	-7.27811	NA	NA	NA	1	1	1	0	3	-0.256428	-6.55341	0.160013	7.6998	0.160013	7.6998	NA	NA	0.79762	5.6236e-11	0.872871	1.36278e-14	0.872871	1.36278e-14	NA	NA	0.913496	1.21175e-08	0.991127	8.0579e-12	0.983249	7.62312e-12	NA	NA
STX4	1.4584e-12	6.75508e-10	7.07839	Pancreas	3.38538e-13	1.5239e-10	-7.27811	Lung	6.79828e-13	2.90771e-10	-7.18343	NA	NA	NA	1	1	1	0	3	-0.256428	-6.55341	0.160013	7.6998	0.153613	7.60217	NA	NA	0.79762	5.6236e-11	0.872871	1.36278e-14	0.877915	2.91214e-14	NA	NA	0.913496	1.21175e-08	0.991127	8.0579e-12	0.986514	1.31228e-11	NA	NA
STX4	1.4584e-12	6.75508e-10	7.07839	Pancreas	3.38538e-13	1.5239e-10	-7.27811	Minor_Salivary_Gland	3.38538e-13	2.04791e-10	-7.27811	NA	NA	NA	1	1	1	0	3	-0.256428	-6.55341	0.160013	7.6998	0.160013	7.6998	NA	NA	0.79762	5.6236e-11	0.872871	1.36278e-14	0.872871	1.36278e-14	NA	NA	0.913496	1.21175e-08	0.991127	8.0579e-12	0.985228	8.32944e-12	NA	NA
STX4	1.4584e-12	6.75508e-10	7.07839	Pancreas	3.38538e-13	1.5239e-10	-7.27811	Muscle_Skeletal	6.79828e-13	2.94915e-10	7.18343	NA	NA	NA	1	1	1	0	3	-0.256428	-6.55341	0.160013	7.6998	-0.153613	-7.60217	NA	NA	0.79762	5.6236e-11	0.872871	1.36278e-14	0.877915	2.91214e-14	NA	NA	0.913496	1.21175e-08	0.991127	8.0579e-12	0.986006	1.3931e-11	NA	NA
STX4	1.4584e-12	6.75508e-10	7.07839	Pancreas	3.38538e-13	1.5239e-10	-7.27811	Nerve_Tibial	6.79828e-13	2.79965e-10	-7.18343	NA	NA	NA	1	1	1	0	3	-0.256428	-6.55341	0.160013	7.6998	0.153613	7.60217	NA	NA	0.79762	5.6236e-11	0.872871	1.36278e-14	0.877915	2.91214e-14	NA	NA	0.913496	1.21175e-08	0.991127	8.0579e-12	0.98453	1.2713e-11	NA	NA
STX4	1.4584e-12	6.75508e-10	7.07839	Pancreas	3.38538e-13	1.5239e-10	-7.27811	Ovary	3.38538e-13	1.74278e-10	7.27811	NA	NA	NA	1	1	1	0	3	-0.256428	-6.55341	0.160013	7.6998	-0.160013	-7.6998	NA	NA	0.79762	5.6236e-11	0.872871	1.36278e-14	0.872871	1.36278e-14	NA	NA	0.913496	1.21175e-08	0.991127	8.0579e-12	0.982374	7.22343e-12	NA	NA
STX4	1.4584e-12	6.75508e-10	7.07839	Pancreas	3.38538e-13	1.5239e-10	-7.27811	Pancreas	6.79828e-13	3.50902e-10	7.18343	NA	NA	NA	1	1	1	0	3	-0.256428	-6.55341	0.160013	7.6998	-0.160683	-7.60093	NA	NA	0.79762	5.6236e-11	0.872871	1.36278e-14	0.872343	2.94e-14	NA	NA	0.913496	1.21175e-08	0.991127	8.0579e-12	0.984569	1.38474e-11	NA	NA
STX4	1.4584e-12	6.75508e-10	7.07839	Pancreas	3.38538e-13	1.5239e-10	-7.27811	Pituitary	6.79828e-13	3.28246e-10	-7.18343	NA	NA	NA	1	1	1	0	3	-0.256428	-6.55341	0.160013	7.6998	0.160683	7.60093	NA	NA	0.79762	5.6236e-11	0.872871	1.36278e-14	0.872343	2.94e-14	NA	NA	0.913496	1.21175e-08	0.991127	8.0579e-12	0.986888	1.38615e-11	NA	NA
STX4	1.4584e-12	6.75508e-10	7.07839	Pancreas	3.38538e-13	1.5239e-10	-7.27811	Prostate	3.38538e-13	1.79149e-10	-7.27811	NA	NA	NA	1	1	1	0	3	-0.256428	-6.55341	0.160013	7.6998	0.160013	7.6998	NA	NA	0.79762	5.6236e-11	0.872871	1.36278e-14	0.872871	1.36278e-14	NA	NA	0.913496	1.21175e-08	0.991127	8.0579e-12	0.987341	6.96638e-12	NA	NA
STX4	1.4584e-12	6.75508e-10	7.07839	Pancreas	3.38538e-13	1.5239e-10	-7.27811	Skin_Not_Sun_Exposed_Suprapubic	7.06853e-05	0.00479371	-3.97397	NA	NA	NA	1	1	1	0	3	-0.256428	-6.55341	0.160013	7.6998	-0.820729	3.92465	NA	NA	0.79762	5.6236e-11	0.872871	1.36278e-14	0.411801	8.68543e-05	NA	NA	0.913496	1.21175e-08	0.991127	8.0579e-12	0.897021	0.00436603	NA	NA
STX4	1.4584e-12	6.75508e-10	7.07839	Pancreas	3.38538e-13	1.5239e-10	-7.27811	Skin_Sun_Exposed_Lower_leg	6.79828e-13	3.22346e-10	7.18343	NA	NA	NA	1	1	1	0	3	-0.256428	-6.55341	0.160013	7.6998	-0.160683	-7.60093	NA	NA	0.79762	5.6236e-11	0.872871	1.36278e-14	0.872343	2.94e-14	NA	NA	0.913496	1.21175e-08	0.991127	8.0579e-12	0.981481	1.37772e-11	NA	NA
STX4	1.4584e-12	6.75508e-10	7.07839	Pancreas	3.38538e-13	1.5239e-10	-7.27811	Small_Intestine_Terminal_Ileum	6.79828e-13	3.64463e-10	7.18343	NA	NA	NA	1	1	1	0	3	-0.256428	-6.55341	0.160013	7.6998	-0.160683	-7.60093	NA	NA	0.79762	5.6236e-11	0.872871	1.36278e-14	0.872343	2.94e-14	NA	NA	0.913496	1.21175e-08	0.991127	8.0579e-12	0.984366	1.5509e-11	NA	NA
STX4	1.4584e-12	6.75508e-10	7.07839	Pancreas	3.38538e-13	1.5239e-10	-7.27811	Spleen	1.87068e-14	1.11234e-11	7.65922	NA	NA	NA	1	1	1	0	3	-0.256428	-6.55341	0.160013	7.6998	0.404885	-7.89889	NA	NA	0.79762	5.6236e-11	0.872871	1.36278e-14	0.685562	2.814e-15	NA	NA	0.913496	1.21175e-08	0.991127	8.0579e-12	0.96125	1.54316e-12	NA	NA
STX4	1.4584e-12	6.75508e-10	7.07839	Pancreas	3.38538e-13	1.5239e-10	-7.27811	Stomach	6.79828e-13	3.40292e-10	-7.18343	NA	NA	NA	1	1	1	0	3	-0.256428	-6.55341	0.160013	7.6998	0.153613	7.60217	NA	NA	0.79762	5.6236e-11	0.872871	1.36278e-14	0.877915	2.91214e-14	NA	NA	0.913496	1.21175e-08	0.991127	8.0579e-12	0.988027	1.66998e-11	NA	NA
STX4	1.4584e-12	6.75508e-10	7.07839	Pancreas	3.38538e-13	1.5239e-10	-7.27811	Testis	3.38538e-13	1.94749e-10	-7.27811	NA	NA	NA	1	1	1	0	3	-0.256428	-6.55341	0.160013	7.6998	0.160013	7.6998	NA	NA	0.79762	5.6236e-11	0.872871	1.36278e-14	0.872871	1.36278e-14	NA	NA	0.913496	1.21175e-08	0.991127	8.0579e-12	0.986067	8.28703e-12	NA	NA
STX4	1.4584e-12	6.75508e-10	7.07839	Pancreas	3.38538e-13	1.5239e-10	-7.27811	Thyroid	5.91691e-13	3.00133e-10	7.20238	NA	NA	NA	1	1	1	0	3	-0.256428	-6.55341	0.160013	7.6998	-0.142839	-7.61824	NA	NA	0.79762	5.6236e-11	0.872871	1.36278e-14	0.886417	2.57166e-14	NA	NA	0.913496	1.21175e-08	0.991127	8.0579e-12	0.983109	1.3084e-11	NA	NA
STX4	1.4584e-12	6.75508e-10	7.07839	Pancreas	3.38538e-13	1.5239e-10	-7.27811	Uterus	3.38538e-13	1.80649e-10	7.27811	NA	NA	NA	1	1	1	0	3	-0.256428	-6.55341	0.160013	7.6998	-0.160013	-7.6998	NA	NA	0.79762	5.6236e-11	0.872871	1.36278e-14	0.872871	1.36278e-14	NA	NA	0.913496	1.21175e-08	0.991127	8.0579e-12	0.985585	7.02757e-12	NA	NA
STX4	1.4584e-12	6.75508e-10	7.07839	Pancreas	3.38538e-13	1.5239e-10	-7.27811	Vagina	3.38538e-13	1.93616e-10	-7.27811	NA	NA	NA	1	1	1	0	3	-0.256428	-6.55341	0.160013	7.6998	0.160013	7.6998	NA	NA	0.79762	5.6236e-11	0.872871	1.36278e-14	0.872871	1.36278e-14	NA	NA	0.913496	1.21175e-08	0.991127	8.0579e-12	0.987951	7.61876e-12	NA	NA
STX4	1.4584e-12	6.75508e-10	7.07839	Pancreas	3.38538e-13	1.5239e-10	-7.27811	Whole_Blood	6.79828e-13	2.97473e-10	7.18343	NA	NA	NA	1	1	1	0	3	-0.256428	-6.55341	0.160013	7.6998	-0.160683	-7.60093	NA	NA	0.79762	5.6236e-11	0.872871	1.36278e-14	0.872343	2.94e-14	NA	NA	0.913496	1.21175e-08	0.991127	8.0579e-12	0.985029	1.28672e-11	NA	NA
STX4	1.4584e-12	6.75508e-10	7.07839	Pancreas	3.38538e-13	1.5239e-10	-7.27811	smultixcan	2.92488e-13	1.23694e-10	6.59342	NA	NA	NA	1	1	1	0	3	-0.256428	-6.55341	0.160013	7.6998	-0.0836419	-6.95492	NA	NA	0.79762	5.6236e-11	0.872871	1.36278e-14	0.412507	2.71445e-14	NA	NA	0.913496	1.21175e-08	0.991127	8.0579e-12	0.88396	1.22598e-11	NA	NA
STX4	1.4584e-12	6.75508e-10	7.07839	Pituitary	0.0001051	0.00651234	3.8785	Adipose_Subcutaneous	3.38538e-13	1.72341e-10	-7.27811	NA	NA	NA	1	1	1	0	3	-0.256428	-6.55341	-0.0744677	-4.15515	0.160013	7.6998	NA	NA	0.79762	5.6236e-11	0.940638	3.2507e-05	0.872871	1.36278e-14	NA	NA	0.913496	1.21175e-08	0.993897	0.00247388	0.984108	6.76415e-12	NA	NA
STX4	1.4584e-12	6.75508e-10	7.07839	Pituitary	0.0001051	0.00651234	3.8785	Adipose_Visceral_Omentum	3.38538e-13	1.68513e-10	7.27811	NA	NA	NA	1	1	1	0	3	-0.256428	-6.55341	-0.0744677	-4.15515	-0.160013	-7.6998	NA	NA	0.79762	5.6236e-11	0.940638	3.2507e-05	0.872871	1.36278e-14	NA	NA	0.913496	1.21175e-08	0.993897	0.00247388	0.986511	6.82837e-12	NA	NA
STX4	1.4584e-12	6.75508e-10	7.07839	Pituitary	0.0001051	0.00651234	3.8785	Adrenal_Gland	8.07971e-07	0.000120292	-4.93343	NA	NA	NA	1	1	1	0	3	-0.256428	-6.55341	-0.0744677	-4.15515	-0.696845	4.9491	NA	NA	0.79762	5.6236e-11	0.940638	3.2507e-05	0.4859	7.45573e-07	NA	NA	0.913496	1.21175e-08	0.993897	0.00247388	0.914056	8.20044e-05	NA	NA
STX4	1.4584e-12	6.75508e-10	7.07839	Pituitary	0.0001051	0.00651234	3.8785	Artery_Aorta	3.38538e-13	1.59276e-10	-7.27811	NA	NA	NA	1	1	1	0	3	-0.256428	-6.55341	-0.0744677	-4.15515	0.160013	7.6998	NA	NA	0.79762	5.6236e-11	0.940638	3.2507e-05	0.872871	1.36278e-14	NA	NA	0.913496	1.21175e-08	0.993897	0.00247388	0.982901	6.6031e-12	NA	NA
STX4	1.4584e-12	6.75508e-10	7.07839	Pituitary	0.0001051	0.00651234	3.8785	Artery_Coronary	2.91685e-13	1.60072e-10	7.29818	NA	NA	NA	1	1	1	0	3	-0.256428	-6.55341	-0.0744677	-4.15515	-0.150473	-7.71748	NA	NA	0.79762	5.6236e-11	0.940638	3.2507e-05	0.880392	1.18648e-14	NA	NA	0.913496	1.21175e-08	0.993897	0.00247388	0.982764	6.84903e-12	NA	NA
STX4	1.4584e-12	6.75508e-10	7.07839	Pituitary	0.0001051	0.00651234	3.8785	Artery_Tibial	6.79828e-13	3.05102e-10	-7.18343	NA	NA	NA	1	1	1	0	3	-0.256428	-6.55341	-0.0744677	-4.15515	0.153613	7.60217	NA	NA	0.79762	5.6236e-11	0.940638	3.2507e-05	0.877915	2.91214e-14	NA	NA	0.913496	1.21175e-08	0.993897	0.00247388	0.982116	1.42274e-11	NA	NA
STX4	1.4584e-12	6.75508e-10	7.07839	Pituitary	0.0001051	0.00651234	3.8785	Brain_Amygdala	6.82306e-12	4.38337e-09	-6.86131	NA	NA	NA	1	1	1	0	3	-0.256428	-6.55341	-0.0744677	-4.15515	-0.332136	7.15044	NA	NA	0.79762	5.6236e-11	0.940638	3.2507e-05	0.739787	8.64982e-13	NA	NA	0.913496	1.21175e-08	0.993897	0.00247388	0.973179	4.52386e-10	NA	NA
STX4	1.4584e-12	6.75508e-10	7.07839	Pituitary	0.0001051	0.00651234	3.8785	Brain_Caudate_basal_ganglia	5.30959e-12	2.57424e-09	-6.89704	NA	NA	NA	1	1	1	0	3	-0.256428	-6.55341	-0.0744677	-4.15515	-0.27429	7.20823	NA	NA	0.79762	5.6236e-11	0.940638	3.2507e-05	0.783862	5.6683e-13	NA	NA	0.913496	1.21175e-08	0.993897	0.00247388	0.972244	2.37421e-10	NA	NA
STX4	1.4584e-12	6.75508e-10	7.07839	Pituitary	0.0001051	0.00651234	3.8785	Brain_Cerebellar_Hemisphere	3.38538e-13	1.37507e-10	-7.27811	NA	NA	NA	1	1	1	0	3	-0.256428	-6.55341	-0.0744677	-4.15515	0.160013	7.6998	NA	NA	0.79762	5.6236e-11	0.940638	3.2507e-05	0.872871	1.36278e-14	NA	NA	0.913496	1.21175e-08	0.993897	0.00247388	0.982139	6.34833e-12	NA	NA
STX4	1.4584e-12	6.75508e-10	7.07839	Pituitary	0.0001051	0.00651234	3.8785	Brain_Cerebellum	1.49342e-11	5.2458e-09	-6.74854	NA	NA	NA	1	1	1	0	3	-0.256428	-6.55341	-0.0744677	-4.15515	0.112486	7.21145	NA	NA	0.79762	5.6236e-11	0.940638	3.2507e-05	0.910438	5.5358e-13	NA	NA	0.913496	1.21175e-08	0.993897	0.00247388	0.989289	2.31296e-10	NA	NA
STX4	1.4584e-12	6.75508e-10	7.07839	Pituitary	0.0001051	0.00651234	3.8785	Brain_Cortex	3.38538e-13	1.85578e-10	7.27811	NA	NA	NA	1	1	1	0	3	-0.256428	-6.55341	-0.0744677	-4.15515	-0.160013	-7.6998	NA	NA	0.79762	5.6236e-11	0.940638	3.2507e-05	0.872871	1.36278e-14	NA	NA	0.913496	1.21175e-08	0.993897	0.00247388	0.98738	7.37426e-12	NA	NA
STX4	1.4584e-12	6.75508e-10	7.07839	Pituitary	0.0001051	0.00651234	3.8785	Brain_Frontal_Cortex_BA9	1.49342e-11	5.57244e-09	-6.74854	NA	NA	NA	1	1	1	0	3	-0.256428	-6.55341	-0.0744677	-4.15515	0.112486	7.21145	NA	NA	0.79762	5.6236e-11	0.940638	3.2507e-05	0.910438	5.5358e-13	NA	NA	0.913496	1.21175e-08	0.993897	0.00247388	0.988616	2.28244e-10	NA	NA
STX4	1.4584e-12	6.75508e-10	7.07839	Pituitary	0.0001051	0.00651234	3.8785	Brain_Hypothalamus	6.79828e-13	4.37481e-10	-7.18343	NA	NA	NA	1	1	1	0	3	-0.256428	-6.55341	-0.0744677	-4.15515	0.160683	7.60093	NA	NA	0.79762	5.6236e-11	0.940638	3.2507e-05	0.872343	2.94e-14	NA	NA	0.913496	1.21175e-08	0.993897	0.00247388	0.987569	1.83146e-11	NA	NA
STX4	1.4584e-12	6.75508e-10	7.07839	Pituitary	0.0001051	0.00651234	3.8785	Brain_Nucleus_accumbens_basal_ganglia	3.38538e-13	1.93266e-10	-7.27811	NA	NA	NA	1	1	1	0	3	-0.256428	-6.55341	-0.0744677	-4.15515	0.160013	7.6998	NA	NA	0.79762	5.6236e-11	0.940638	3.2507e-05	0.872871	1.36278e-14	NA	NA	0.913496	1.21175e-08	0.993897	0.00247388	0.983342	7.28039e-12	NA	NA
STX4	1.4584e-12	6.75508e-10	7.07839	Pituitary	0.0001051	0.00651234	3.8785	Brain_Putamen_basal_ganglia	3.38538e-13	2.70507e-10	7.27811	NA	NA	NA	1	1	1	0	3	-0.256428	-6.55341	-0.0744677	-4.15515	-0.160013	-7.6998	NA	NA	0.79762	5.6236e-11	0.940638	3.2507e-05	0.872871	1.36278e-14	NA	NA	0.913496	1.21175e-08	0.993897	0.00247388	0.982155	1.01028e-11	NA	NA
STX4	1.4584e-12	6.75508e-10	7.07839	Pituitary	0.0001051	0.00651234	3.8785	Brain_Spinal_cord_cervical_c-1	5.13303e-12	2.32395e-09	-6.90185	NA	NA	NA	1	1	1	0	3	-0.256428	-6.55341	-0.0744677	-4.15515	-0.2498	7.17054	NA	NA	0.79762	5.6236e-11	0.940638	3.2507e-05	0.802742	7.47034e-13	NA	NA	0.913496	1.21175e-08	0.993897	0.00247388	0.971383	3.27933e-10	NA	NA
STX4	1.4584e-12	6.75508e-10	7.07839	Pituitary	0.0001051	0.00651234	3.8785	Breast_Mammary_Tissue	6.79828e-13	2.89648e-10	7.18343	NA	NA	NA	1	1	1	0	3	-0.256428	-6.55341	-0.0744677	-4.15515	-0.160683	-7.60093	NA	NA	0.79762	5.6236e-11	0.940638	3.2507e-05	0.872343	2.94e-14	NA	NA	0.913496	1.21175e-08	0.993897	0.00247388	0.987322	1.31176e-11	NA	NA
STX4	1.4584e-12	6.75508e-10	7.07839	Pituitary	0.0001051	0.00651234	3.8785	Cells_Cultured_fibroblasts	3.38538e-13	1.76694e-10	7.27811	NA	NA	NA	1	1	1	0	3	-0.256428	-6.55341	-0.0744677	-4.15515	-0.160013	-7.6998	NA	NA	0.79762	5.6236e-11	0.940638	3.2507e-05	0.872871	1.36278e-14	NA	NA	0.913496	1.21175e-08	0.993897	0.00247388	0.985093	7.84562e-12	NA	NA
STX4	1.4584e-12	6.75508e-10	7.07839	Pituitary	0.0001051	0.00651234	3.8785	Cells_EBV-transformed_lymphocytes	6.79828e-13	2.71767e-10	-7.18343	NA	NA	NA	1	1	1	0	3	-0.256428	-6.55341	-0.0744677	-4.15515	0.153613	7.60217	NA	NA	0.79762	5.6236e-11	0.940638	3.2507e-05	0.877915	2.91214e-14	NA	NA	0.913496	1.21175e-08	0.993897	0.00247388	0.981312	1.29623e-11	NA	NA
STX4	1.4584e-12	6.75508e-10	7.07839	Pituitary	0.0001051	0.00651234	3.8785	Colon_Sigmoid	3.38538e-13	1.63558e-10	-7.27811	NA	NA	NA	1	1	1	0	3	-0.256428	-6.55341	-0.0744677	-4.15515	0.160013	7.6998	NA	NA	0.79762	5.6236e-11	0.940638	3.2507e-05	0.872871	1.36278e-14	NA	NA	0.913496	1.21175e-08	0.993897	0.00247388	0.98485	7.19088e-12	NA	NA
STX4	1.4584e-12	6.75508e-10	7.07839	Pituitary	0.0001051	0.00651234	3.8785	Colon_Transverse	3.38538e-13	1.81756e-10	7.27811	NA	NA	NA	1	1	1	0	3	-0.256428	-6.55341	-0.0744677	-4.15515	-0.160013	-7.6998	NA	NA	0.79762	5.6236e-11	0.940638	3.2507e-05	0.872871	1.36278e-14	NA	NA	0.913496	1.21175e-08	0.993897	0.00247388	0.985181	7.39832e-12	NA	NA
STX4	1.4584e-12	6.75508e-10	7.07839	Pituitary	0.0001051	0.00651234	3.8785	Esophagus_Gastroesophageal_Junction	6.79828e-13	3.02078e-10	-7.18343	NA	NA	NA	1	1	1	0	3	-0.256428	-6.55341	-0.0744677	-4.15515	0.153613	7.60217	NA	NA	0.79762	5.6236e-11	0.940638	3.2507e-05	0.877915	2.91214e-14	NA	NA	0.913496	1.21175e-08	0.993897	0.00247388	0.986645	1.25498e-11	NA	NA
STX4	1.4584e-12	6.75508e-10	7.07839	Pituitary	0.0001051	0.00651234	3.8785	Esophagus_Mucosa	6.79828e-13	3.09802e-10	7.18343	NA	NA	NA	1	1	1	0	3	-0.256428	-6.55341	-0.0744677	-4.15515	-0.160683	-7.60093	NA	NA	0.79762	5.6236e-11	0.940638	3.2507e-05	0.872343	2.94e-14	NA	NA	0.913496	1.21175e-08	0.993897	0.00247388	0.983127	1.41086e-11	NA	NA
STX4	1.4584e-12	6.75508e-10	7.07839	Pituitary	0.0001051	0.00651234	3.8785	Esophagus_Muscularis	3.38538e-13	1.72132e-10	7.27811	NA	NA	NA	1	1	1	0	3	-0.256428	-6.55341	-0.0744677	-4.15515	-0.160013	-7.6998	NA	NA	0.79762	5.6236e-11	0.940638	3.2507e-05	0.872871	1.36278e-14	NA	NA	0.913496	1.21175e-08	0.993897	0.00247388	0.984091	6.21565e-12	NA	NA
STX4	1.4584e-12	6.75508e-10	7.07839	Pituitary	0.0001051	0.00651234	3.8785	Heart_Atrial_Appendage	3.38538e-13	1.83375e-10	-7.27811	NA	NA	NA	1	1	1	0	3	-0.256428	-6.55341	-0.0744677	-4.15515	0.160013	7.6998	NA	NA	0.79762	5.6236e-11	0.940638	3.2507e-05	0.872871	1.36278e-14	NA	NA	0.913496	1.21175e-08	0.993897	0.00247388	0.984641	6.97307e-12	NA	NA
STX4	1.4584e-12	6.75508e-10	7.07839	Pituitary	0.0001051	0.00651234	3.8785	Heart_Left_Ventricle	3.38538e-13	1.71836e-10	-7.27811	NA	NA	NA	1	1	1	0	3	-0.256428	-6.55341	-0.0744677	-4.15515	0.160013	7.6998	NA	NA	0.79762	5.6236e-11	0.940638	3.2507e-05	0.872871	1.36278e-14	NA	NA	0.913496	1.21175e-08	0.993897	0.00247388	0.986648	6.14963e-12	NA	NA
STX4	1.4584e-12	6.75508e-10	7.07839	Pituitary	0.0001051	0.00651234	3.8785	Kidney_Cortex	6.79828e-13	5.47073e-10	7.18343	NA	NA	NA	1	1	1	0	3	-0.256428	-6.55341	-0.0744677	-4.15515	-0.160683	-7.60093	NA	NA	0.79762	5.6236e-11	0.940638	3.2507e-05	0.872343	2.94e-14	NA	NA	0.913496	1.21175e-08	0.993897	0.00247388	0.982839	2.36785e-11	NA	NA
STX4	1.4584e-12	6.75508e-10	7.07839	Pituitary	0.0001051	0.00651234	3.8785	Liver	3.38538e-13	1.89526e-10	-7.27811	NA	NA	NA	1	1	1	0	3	-0.256428	-6.55341	-0.0744677	-4.15515	0.160013	7.6998	NA	NA	0.79762	5.6236e-11	0.940638	3.2507e-05	0.872871	1.36278e-14	NA	NA	0.913496	1.21175e-08	0.993897	0.00247388	0.983249	7.62312e-12	NA	NA
STX4	1.4584e-12	6.75508e-10	7.07839	Pituitary	0.0001051	0.00651234	3.8785	Lung	6.79828e-13	2.90771e-10	-7.18343	NA	NA	NA	1	1	1	0	3	-0.256428	-6.55341	-0.0744677	-4.15515	0.153613	7.60217	NA	NA	0.79762	5.6236e-11	0.940638	3.2507e-05	0.877915	2.91214e-14	NA	NA	0.913496	1.21175e-08	0.993897	0.00247388	0.986514	1.31228e-11	NA	NA
STX4	1.4584e-12	6.75508e-10	7.07839	Pituitary	0.0001051	0.00651234	3.8785	Minor_Salivary_Gland	3.38538e-13	2.04791e-10	-7.27811	NA	NA	NA	1	1	1	0	3	-0.256428	-6.55341	-0.0744677	-4.15515	0.160013	7.6998	NA	NA	0.79762	5.6236e-11	0.940638	3.2507e-05	0.872871	1.36278e-14	NA	NA	0.913496	1.21175e-08	0.993897	0.00247388	0.985228	8.32944e-12	NA	NA
STX4	1.4584e-12	6.75508e-10	7.07839	Pituitary	0.0001051	0.00651234	3.8785	Muscle_Skeletal	6.79828e-13	2.94915e-10	7.18343	NA	NA	NA	1	1	1	0	3	-0.256428	-6.55341	-0.0744677	-4.15515	-0.153613	-7.60217	NA	NA	0.79762	5.6236e-11	0.940638	3.2507e-05	0.877915	2.91214e-14	NA	NA	0.913496	1.21175e-08	0.993897	0.00247388	0.986006	1.3931e-11	NA	NA
STX4	1.4584e-12	6.75508e-10	7.07839	Pituitary	0.0001051	0.00651234	3.8785	Nerve_Tibial	6.79828e-13	2.79965e-10	-7.18343	NA	NA	NA	1	1	1	0	3	-0.256428	-6.55341	-0.0744677	-4.15515	0.153613	7.60217	NA	NA	0.79762	5.6236e-11	0.940638	3.2507e-05	0.877915	2.91214e-14	NA	NA	0.913496	1.21175e-08	0.993897	0.00247388	0.98453	1.2713e-11	NA	NA
STX4	1.4584e-12	6.75508e-10	7.07839	Pituitary	0.0001051	0.00651234	3.8785	Ovary	3.38538e-13	1.74278e-10	7.27811	NA	NA	NA	1	1	1	0	3	-0.256428	-6.55341	-0.0744677	-4.15515	-0.160013	-7.6998	NA	NA	0.79762	5.6236e-11	0.940638	3.2507e-05	0.872871	1.36278e-14	NA	NA	0.913496	1.21175e-08	0.993897	0.00247388	0.982374	7.22343e-12	NA	NA
STX4	1.4584e-12	6.75508e-10	7.07839	Pituitary	0.0001051	0.00651234	3.8785	Pancreas	6.79828e-13	3.50902e-10	7.18343	NA	NA	NA	1	1	1	0	3	-0.256428	-6.55341	-0.0744677	-4.15515	-0.160683	-7.60093	NA	NA	0.79762	5.6236e-11	0.940638	3.2507e-05	0.872343	2.94e-14	NA	NA	0.913496	1.21175e-08	0.993897	0.00247388	0.984569	1.38474e-11	NA	NA
STX4	1.4584e-12	6.75508e-10	7.07839	Pituitary	0.0001051	0.00651234	3.8785	Pituitary	6.79828e-13	3.28246e-10	-7.18343	NA	NA	NA	1	1	1	0	3	-0.256428	-6.55341	-0.0744677	-4.15515	0.160683	7.60093	NA	NA	0.79762	5.6236e-11	0.940638	3.2507e-05	0.872343	2.94e-14	NA	NA	0.913496	1.21175e-08	0.993897	0.00247388	0.986888	1.38615e-11	NA	NA
STX4	1.4584e-12	6.75508e-10	7.07839	Pituitary	0.0001051	0.00651234	3.8785	Prostate	3.38538e-13	1.79149e-10	-7.27811	NA	NA	NA	1	1	1	0	3	-0.256428	-6.55341	-0.0744677	-4.15515	0.160013	7.6998	NA	NA	0.79762	5.6236e-11	0.940638	3.2507e-05	0.872871	1.36278e-14	NA	NA	0.913496	1.21175e-08	0.993897	0.00247388	0.987341	6.96638e-12	NA	NA
STX4	1.4584e-12	6.75508e-10	7.07839	Pituitary	0.0001051	0.00651234	3.8785	Skin_Not_Sun_Exposed_Suprapubic	7.06853e-05	0.00479371	-3.97397	NA	NA	NA	1	1	1	0	3	-0.256428	-6.55341	-0.0744677	-4.15515	-0.820729	3.92465	NA	NA	0.79762	5.6236e-11	0.940638	3.2507e-05	0.411801	8.68543e-05	NA	NA	0.913496	1.21175e-08	0.993897	0.00247388	0.897021	0.00436603	NA	NA
STX4	1.4584e-12	6.75508e-10	7.07839	Pituitary	0.0001051	0.00651234	3.8785	Skin_Sun_Exposed_Lower_leg	6.79828e-13	3.22346e-10	7.18343	NA	NA	NA	1	1	1	0	3	-0.256428	-6.55341	-0.0744677	-4.15515	-0.160683	-7.60093	NA	NA	0.79762	5.6236e-11	0.940638	3.2507e-05	0.872343	2.94e-14	NA	NA	0.913496	1.21175e-08	0.993897	0.00247388	0.981481	1.37772e-11	NA	NA
STX4	1.4584e-12	6.75508e-10	7.07839	Pituitary	0.0001051	0.00651234	3.8785	Small_Intestine_Terminal_Ileum	6.79828e-13	3.64463e-10	7.18343	NA	NA	NA	1	1	1	0	3	-0.256428	-6.55341	-0.0744677	-4.15515	-0.160683	-7.60093	NA	NA	0.79762	5.6236e-11	0.940638	3.2507e-05	0.872343	2.94e-14	NA	NA	0.913496	1.21175e-08	0.993897	0.00247388	0.984366	1.5509e-11	NA	NA
STX4	1.4584e-12	6.75508e-10	7.07839	Pituitary	0.0001051	0.00651234	3.8785	Spleen	1.87068e-14	1.11234e-11	7.65922	NA	NA	NA	1	1	1	0	3	-0.256428	-6.55341	-0.0744677	-4.15515	0.404885	-7.89889	NA	NA	0.79762	5.6236e-11	0.940638	3.2507e-05	0.685562	2.814e-15	NA	NA	0.913496	1.21175e-08	0.993897	0.00247388	0.96125	1.54316e-12	NA	NA
STX4	1.4584e-12	6.75508e-10	7.07839	Pituitary	0.0001051	0.00651234	3.8785	Stomach	6.79828e-13	3.40292e-10	-7.18343	NA	NA	NA	1	1	1	0	3	-0.256428	-6.55341	-0.0744677	-4.15515	0.153613	7.60217	NA	NA	0.79762	5.6236e-11	0.940638	3.2507e-05	0.877915	2.91214e-14	NA	NA	0.913496	1.21175e-08	0.993897	0.00247388	0.988027	1.66998e-11	NA	NA
STX4	1.4584e-12	6.75508e-10	7.07839	Pituitary	0.0001051	0.00651234	3.8785	Testis	3.38538e-13	1.94749e-10	-7.27811	NA	NA	NA	1	1	1	0	3	-0.256428	-6.55341	-0.0744677	-4.15515	0.160013	7.6998	NA	NA	0.79762	5.6236e-11	0.940638	3.2507e-05	0.872871	1.36278e-14	NA	NA	0.913496	1.21175e-08	0.993897	0.00247388	0.986067	8.28703e-12	NA	NA
STX4	1.4584e-12	6.75508e-10	7.07839	Pituitary	0.0001051	0.00651234	3.8785	Thyroid	5.91691e-13	3.00133e-10	7.20238	NA	NA	NA	1	1	1	0	3	-0.256428	-6.55341	-0.0744677	-4.15515	-0.142839	-7.61824	NA	NA	0.79762	5.6236e-11	0.940638	3.2507e-05	0.886417	2.57166e-14	NA	NA	0.913496	1.21175e-08	0.993897	0.00247388	0.983109	1.3084e-11	NA	NA
STX4	1.4584e-12	6.75508e-10	7.07839	Pituitary	0.0001051	0.00651234	3.8785	Uterus	3.38538e-13	1.80649e-10	7.27811	NA	NA	NA	1	1	1	0	3	-0.256428	-6.55341	-0.0744677	-4.15515	-0.160013	-7.6998	NA	NA	0.79762	5.6236e-11	0.940638	3.2507e-05	0.872871	1.36278e-14	NA	NA	0.913496	1.21175e-08	0.993897	0.00247388	0.985585	7.02757e-12	NA	NA
STX4	1.4584e-12	6.75508e-10	7.07839	Pituitary	0.0001051	0.00651234	3.8785	Vagina	3.38538e-13	1.93616e-10	-7.27811	NA	NA	NA	1	1	1	0	3	-0.256428	-6.55341	-0.0744677	-4.15515	0.160013	7.6998	NA	NA	0.79762	5.6236e-11	0.940638	3.2507e-05	0.872871	1.36278e-14	NA	NA	0.913496	1.21175e-08	0.993897	0.00247388	0.987951	7.61876e-12	NA	NA
STX4	1.4584e-12	6.75508e-10	7.07839	Pituitary	0.0001051	0.00651234	3.8785	Whole_Blood	6.79828e-13	2.97473e-10	7.18343	NA	NA	NA	1	1	1	0	3	-0.256428	-6.55341	-0.0744677	-4.15515	-0.160683	-7.60093	NA	NA	0.79762	5.6236e-11	0.940638	3.2507e-05	0.872343	2.94e-14	NA	NA	0.913496	1.21175e-08	0.993897	0.00247388	0.985029	1.28672e-11	NA	NA
STX4	1.4584e-12	6.75508e-10	7.07839	Pituitary	0.0001051	0.00651234	3.8785	smultixcan	2.92488e-13	1.23694e-10	6.59342	NA	NA	NA	1	1	1	0	3	-0.256428	-6.55341	-0.0744677	-4.15515	-0.0836419	-6.95492	NA	NA	0.79762	5.6236e-11	0.940638	3.2507e-05	0.412507	2.71445e-14	NA	NA	0.913496	1.21175e-08	0.993897	0.00247388	0.88396	1.22598e-11	NA	NA
STX4	1.4584e-12	6.75508e-10	7.07839	Prostate	3.38538e-13	1.93624e-10	-7.27811	Adipose_Subcutaneous	3.38538e-13	1.72341e-10	-7.27811	NA	NA	NA	1	1	1	0	3	-0.256428	-6.55341	0.160013	7.6998	0.160013	7.6998	NA	NA	0.79762	5.6236e-11	0.872871	1.36278e-14	0.872871	1.36278e-14	NA	NA	0.913496	1.21175e-08	0.988796	9.32308e-12	0.984108	6.76415e-12	NA	NA
STX4	1.4584e-12	6.75508e-10	7.07839	Prostate	3.38538e-13	1.93624e-10	-7.27811	Adipose_Visceral_Omentum	3.38538e-13	1.68513e-10	7.27811	NA	NA	NA	1	1	1	0	3	-0.256428	-6.55341	0.160013	7.6998	-0.160013	-7.6998	NA	NA	0.79762	5.6236e-11	0.872871	1.36278e-14	0.872871	1.36278e-14	NA	NA	0.913496	1.21175e-08	0.988796	9.32308e-12	0.986511	6.82837e-12	NA	NA
STX4	1.4584e-12	6.75508e-10	7.07839	Prostate	3.38538e-13	1.93624e-10	-7.27811	Adrenal_Gland	8.07971e-07	0.000120292	-4.93343	NA	NA	NA	1	1	1	0	3	-0.256428	-6.55341	0.160013	7.6998	-0.696845	4.9491	NA	NA	0.79762	5.6236e-11	0.872871	1.36278e-14	0.4859	7.45573e-07	NA	NA	0.913496	1.21175e-08	0.988796	9.32308e-12	0.914056	8.20044e-05	NA	NA
STX4	1.4584e-12	6.75508e-10	7.07839	Prostate	3.38538e-13	1.93624e-10	-7.27811	Artery_Aorta	3.38538e-13	1.59276e-10	-7.27811	NA	NA	NA	1	1	1	0	3	-0.256428	-6.55341	0.160013	7.6998	0.160013	7.6998	NA	NA	0.79762	5.6236e-11	0.872871	1.36278e-14	0.872871	1.36278e-14	NA	NA	0.913496	1.21175e-08	0.988796	9.32308e-12	0.982901	6.6031e-12	NA	NA
STX4	1.4584e-12	6.75508e-10	7.07839	Prostate	3.38538e-13	1.93624e-10	-7.27811	Artery_Coronary	2.91685e-13	1.60072e-10	7.29818	NA	NA	NA	1	1	1	0	3	-0.256428	-6.55341	0.160013	7.6998	-0.150473	-7.71748	NA	NA	0.79762	5.6236e-11	0.872871	1.36278e-14	0.880392	1.18648e-14	NA	NA	0.913496	1.21175e-08	0.988796	9.32308e-12	0.982764	6.84903e-12	NA	NA
STX4	1.4584e-12	6.75508e-10	7.07839	Prostate	3.38538e-13	1.93624e-10	-7.27811	Artery_Tibial	6.79828e-13	3.05102e-10	-7.18343	NA	NA	NA	1	1	1	0	3	-0.256428	-6.55341	0.160013	7.6998	0.153613	7.60217	NA	NA	0.79762	5.6236e-11	0.872871	1.36278e-14	0.877915	2.91214e-14	NA	NA	0.913496	1.21175e-08	0.988796	9.32308e-12	0.982116	1.42274e-11	NA	NA
STX4	1.4584e-12	6.75508e-10	7.07839	Prostate	3.38538e-13	1.93624e-10	-7.27811	Brain_Amygdala	6.82306e-12	4.38337e-09	-6.86131	NA	NA	NA	1	1	1	0	3	-0.256428	-6.55341	0.160013	7.6998	-0.332136	7.15044	NA	NA	0.79762	5.6236e-11	0.872871	1.36278e-14	0.739787	8.64982e-13	NA	NA	0.913496	1.21175e-08	0.988796	9.32308e-12	0.973179	4.52386e-10	NA	NA
STX4	1.4584e-12	6.75508e-10	7.07839	Prostate	3.38538e-13	1.93624e-10	-7.27811	Brain_Caudate_basal_ganglia	5.30959e-12	2.57424e-09	-6.89704	NA	NA	NA	1	1	1	0	3	-0.256428	-6.55341	0.160013	7.6998	-0.27429	7.20823	NA	NA	0.79762	5.6236e-11	0.872871	1.36278e-14	0.783862	5.6683e-13	NA	NA	0.913496	1.21175e-08	0.988796	9.32308e-12	0.972244	2.37421e-10	NA	NA
STX4	1.4584e-12	6.75508e-10	7.07839	Prostate	3.38538e-13	1.93624e-10	-7.27811	Brain_Cerebellar_Hemisphere	3.38538e-13	1.37507e-10	-7.27811	NA	NA	NA	1	1	1	0	3	-0.256428	-6.55341	0.160013	7.6998	0.160013	7.6998	NA	NA	0.79762	5.6236e-11	0.872871	1.36278e-14	0.872871	1.36278e-14	NA	NA	0.913496	1.21175e-08	0.988796	9.32308e-12	0.982139	6.34833e-12	NA	NA
STX4	1.4584e-12	6.75508e-10	7.07839	Prostate	3.38538e-13	1.93624e-10	-7.27811	Brain_Cerebellum	1.49342e-11	5.2458e-09	-6.74854	NA	NA	NA	1	1	1	0	3	-0.256428	-6.55341	0.160013	7.6998	0.112486	7.21145	NA	NA	0.79762	5.6236e-11	0.872871	1.36278e-14	0.910438	5.5358e-13	NA	NA	0.913496	1.21175e-08	0.988796	9.32308e-12	0.989289	2.31296e-10	NA	NA
STX4	1.4584e-12	6.75508e-10	7.07839	Prostate	3.38538e-13	1.93624e-10	-7.27811	Brain_Cortex	3.38538e-13	1.85578e-10	7.27811	NA	NA	NA	1	1	1	0	3	-0.256428	-6.55341	0.160013	7.6998	-0.160013	-7.6998	NA	NA	0.79762	5.6236e-11	0.872871	1.36278e-14	0.872871	1.36278e-14	NA	NA	0.913496	1.21175e-08	0.988796	9.32308e-12	0.98738	7.37426e-12	NA	NA
STX4	1.4584e-12	6.75508e-10	7.07839	Prostate	3.38538e-13	1.93624e-10	-7.27811	Brain_Frontal_Cortex_BA9	1.49342e-11	5.57244e-09	-6.74854	NA	NA	NA	1	1	1	0	3	-0.256428	-6.55341	0.160013	7.6998	0.112486	7.21145	NA	NA	0.79762	5.6236e-11	0.872871	1.36278e-14	0.910438	5.5358e-13	NA	NA	0.913496	1.21175e-08	0.988796	9.32308e-12	0.988616	2.28244e-10	NA	NA
STX4	1.4584e-12	6.75508e-10	7.07839	Prostate	3.38538e-13	1.93624e-10	-7.27811	Brain_Hypothalamus	6.79828e-13	4.37481e-10	-7.18343	NA	NA	NA	1	1	1	0	3	-0.256428	-6.55341	0.160013	7.6998	0.160683	7.60093	NA	NA	0.79762	5.6236e-11	0.872871	1.36278e-14	0.872343	2.94e-14	NA	NA	0.913496	1.21175e-08	0.988796	9.32308e-12	0.987569	1.83146e-11	NA	NA
STX4	1.4584e-12	6.75508e-10	7.07839	Prostate	3.38538e-13	1.93624e-10	-7.27811	Brain_Nucleus_accumbens_basal_ganglia	3.38538e-13	1.93266e-10	-7.27811	NA	NA	NA	1	1	1	0	3	-0.256428	-6.55341	0.160013	7.6998	0.160013	7.6998	NA	NA	0.79762	5.6236e-11	0.872871	1.36278e-14	0.872871	1.36278e-14	NA	NA	0.913496	1.21175e-08	0.988796	9.32308e-12	0.983342	7.28039e-12	NA	NA
STX4	1.4584e-12	6.75508e-10	7.07839	Prostate	3.38538e-13	1.93624e-10	-7.27811	Brain_Putamen_basal_ganglia	3.38538e-13	2.70507e-10	7.27811	NA	NA	NA	1	1	1	0	3	-0.256428	-6.55341	0.160013	7.6998	-0.160013	-7.6998	NA	NA	0.79762	5.6236e-11	0.872871	1.36278e-14	0.872871	1.36278e-14	NA	NA	0.913496	1.21175e-08	0.988796	9.32308e-12	0.982155	1.01028e-11	NA	NA
STX4	1.4584e-12	6.75508e-10	7.07839	Prostate	3.38538e-13	1.93624e-10	-7.27811	Brain_Spinal_cord_cervical_c-1	5.13303e-12	2.32395e-09	-6.90185	NA	NA	NA	1	1	1	0	3	-0.256428	-6.55341	0.160013	7.6998	-0.2498	7.17054	NA	NA	0.79762	5.6236e-11	0.872871	1.36278e-14	0.802742	7.47034e-13	NA	NA	0.913496	1.21175e-08	0.988796	9.32308e-12	0.971383	3.27933e-10	NA	NA
STX4	1.4584e-12	6.75508e-10	7.07839	Prostate	3.38538e-13	1.93624e-10	-7.27811	Breast_Mammary_Tissue	6.79828e-13	2.89648e-10	7.18343	NA	NA	NA	1	1	1	0	3	-0.256428	-6.55341	0.160013	7.6998	-0.160683	-7.60093	NA	NA	0.79762	5.6236e-11	0.872871	1.36278e-14	0.872343	2.94e-14	NA	NA	0.913496	1.21175e-08	0.988796	9.32308e-12	0.987322	1.31176e-11	NA	NA
STX4	1.4584e-12	6.75508e-10	7.07839	Prostate	3.38538e-13	1.93624e-10	-7.27811	Cells_Cultured_fibroblasts	3.38538e-13	1.76694e-10	7.27811	NA	NA	NA	1	1	1	0	3	-0.256428	-6.55341	0.160013	7.6998	-0.160013	-7.6998	NA	NA	0.79762	5.6236e-11	0.872871	1.36278e-14	0.872871	1.36278e-14	NA	NA	0.913496	1.21175e-08	0.988796	9.32308e-12	0.985093	7.84562e-12	NA	NA
STX4	1.4584e-12	6.75508e-10	7.07839	Prostate	3.38538e-13	1.93624e-10	-7.27811	Cells_EBV-transformed_lymphocytes	6.79828e-13	2.71767e-10	-7.18343	NA	NA	NA	1	1	1	0	3	-0.256428	-6.55341	0.160013	7.6998	0.153613	7.60217	NA	NA	0.79762	5.6236e-11	0.872871	1.36278e-14	0.877915	2.91214e-14	NA	NA	0.913496	1.21175e-08	0.988796	9.32308e-12	0.981312	1.29623e-11	NA	NA
STX4	1.4584e-12	6.75508e-10	7.07839	Prostate	3.38538e-13	1.93624e-10	-7.27811	Colon_Sigmoid	3.38538e-13	1.63558e-10	-7.27811	NA	NA	NA	1	1	1	0	3	-0.256428	-6.55341	0.160013	7.6998	0.160013	7.6998	NA	NA	0.79762	5.6236e-11	0.872871	1.36278e-14	0.872871	1.36278e-14	NA	NA	0.913496	1.21175e-08	0.988796	9.32308e-12	0.98485	7.19088e-12	NA	NA
STX4	1.4584e-12	6.75508e-10	7.07839	Prostate	3.38538e-13	1.93624e-10	-7.27811	Colon_Transverse	3.38538e-13	1.81756e-10	7.27811	NA	NA	NA	1	1	1	0	3	-0.256428	-6.55341	0.160013	7.6998	-0.160013	-7.6998	NA	NA	0.79762	5.6236e-11	0.872871	1.36278e-14	0.872871	1.36278e-14	NA	NA	0.913496	1.21175e-08	0.988796	9.32308e-12	0.985181	7.39832e-12	NA	NA
STX4	1.4584e-12	6.75508e-10	7.07839	Prostate	3.38538e-13	1.93624e-10	-7.27811	Esophagus_Gastroesophageal_Junction	6.79828e-13	3.02078e-10	-7.18343	NA	NA	NA	1	1	1	0	3	-0.256428	-6.55341	0.160013	7.6998	0.153613	7.60217	NA	NA	0.79762	5.6236e-11	0.872871	1.36278e-14	0.877915	2.91214e-14	NA	NA	0.913496	1.21175e-08	0.988796	9.32308e-12	0.986645	1.25498e-11	NA	NA
STX4	1.4584e-12	6.75508e-10	7.07839	Prostate	3.38538e-13	1.93624e-10	-7.27811	Esophagus_Mucosa	6.79828e-13	3.09802e-10	7.18343	NA	NA	NA	1	1	1	0	3	-0.256428	-6.55341	0.160013	7.6998	-0.160683	-7.60093	NA	NA	0.79762	5.6236e-11	0.872871	1.36278e-14	0.872343	2.94e-14	NA	NA	0.913496	1.21175e-08	0.988796	9.32308e-12	0.983127	1.41086e-11	NA	NA
STX4	1.4584e-12	6.75508e-10	7.07839	Prostate	3.38538e-13	1.93624e-10	-7.27811	Esophagus_Muscularis	3.38538e-13	1.72132e-10	7.27811	NA	NA	NA	1	1	1	0	3	-0.256428	-6.55341	0.160013	7.6998	-0.160013	-7.6998	NA	NA	0.79762	5.6236e-11	0.872871	1.36278e-14	0.872871	1.36278e-14	NA	NA	0.913496	1.21175e-08	0.988796	9.32308e-12	0.984091	6.21565e-12	NA	NA
STX4	1.4584e-12	6.75508e-10	7.07839	Prostate	3.38538e-13	1.93624e-10	-7.27811	Heart_Atrial_Appendage	3.38538e-13	1.83375e-10	-7.27811	NA	NA	NA	1	1	1	0	3	-0.256428	-6.55341	0.160013	7.6998	0.160013	7.6998	NA	NA	0.79762	5.6236e-11	0.872871	1.36278e-14	0.872871	1.36278e-14	NA	NA	0.913496	1.21175e-08	0.988796	9.32308e-12	0.984641	6.97307e-12	NA	NA
STX4	1.4584e-12	6.75508e-10	7.07839	Prostate	3.38538e-13	1.93624e-10	-7.27811	Heart_Left_Ventricle	3.38538e-13	1.71836e-10	-7.27811	NA	NA	NA	1	1	1	0	3	-0.256428	-6.55341	0.160013	7.6998	0.160013	7.6998	NA	NA	0.79762	5.6236e-11	0.872871	1.36278e-14	0.872871	1.36278e-14	NA	NA	0.913496	1.21175e-08	0.988796	9.32308e-12	0.986648	6.14963e-12	NA	NA
STX4	1.4584e-12	6.75508e-10	7.07839	Prostate	3.38538e-13	1.93624e-10	-7.27811	Kidney_Cortex	6.79828e-13	5.47073e-10	7.18343	NA	NA	NA	1	1	1	0	3	-0.256428	-6.55341	0.160013	7.6998	-0.160683	-7.60093	NA	NA	0.79762	5.6236e-11	0.872871	1.36278e-14	0.872343	2.94e-14	NA	NA	0.913496	1.21175e-08	0.988796	9.32308e-12	0.982839	2.36785e-11	NA	NA
STX4	1.4584e-12	6.75508e-10	7.07839	Prostate	3.38538e-13	1.93624e-10	-7.27811	Liver	3.38538e-13	1.89526e-10	-7.27811	NA	NA	NA	1	1	1	0	3	-0.256428	-6.55341	0.160013	7.6998	0.160013	7.6998	NA	NA	0.79762	5.6236e-11	0.872871	1.36278e-14	0.872871	1.36278e-14	NA	NA	0.913496	1.21175e-08	0.988796	9.32308e-12	0.983249	7.62312e-12	NA	NA
STX4	1.4584e-12	6.75508e-10	7.07839	Prostate	3.38538e-13	1.93624e-10	-7.27811	Lung	6.79828e-13	2.90771e-10	-7.18343	NA	NA	NA	1	1	1	0	3	-0.256428	-6.55341	0.160013	7.6998	0.153613	7.60217	NA	NA	0.79762	5.6236e-11	0.872871	1.36278e-14	0.877915	2.91214e-14	NA	NA	0.913496	1.21175e-08	0.988796	9.32308e-12	0.986514	1.31228e-11	NA	NA
STX4	1.4584e-12	6.75508e-10	7.07839	Prostate	3.38538e-13	1.93624e-10	-7.27811	Minor_Salivary_Gland	3.38538e-13	2.04791e-10	-7.27811	NA	NA	NA	1	1	1	0	3	-0.256428	-6.55341	0.160013	7.6998	0.160013	7.6998	NA	NA	0.79762	5.6236e-11	0.872871	1.36278e-14	0.872871	1.36278e-14	NA	NA	0.913496	1.21175e-08	0.988796	9.32308e-12	0.985228	8.32944e-12	NA	NA
STX4	1.4584e-12	6.75508e-10	7.07839	Prostate	3.38538e-13	1.93624e-10	-7.27811	Muscle_Skeletal	6.79828e-13	2.94915e-10	7.18343	NA	NA	NA	1	1	1	0	3	-0.256428	-6.55341	0.160013	7.6998	-0.153613	-7.60217	NA	NA	0.79762	5.6236e-11	0.872871	1.36278e-14	0.877915	2.91214e-14	NA	NA	0.913496	1.21175e-08	0.988796	9.32308e-12	0.986006	1.3931e-11	NA	NA
STX4	1.4584e-12	6.75508e-10	7.07839	Prostate	3.38538e-13	1.93624e-10	-7.27811	Nerve_Tibial	6.79828e-13	2.79965e-10	-7.18343	NA	NA	NA	1	1	1	0	3	-0.256428	-6.55341	0.160013	7.6998	0.153613	7.60217	NA	NA	0.79762	5.6236e-11	0.872871	1.36278e-14	0.877915	2.91214e-14	NA	NA	0.913496	1.21175e-08	0.988796	9.32308e-12	0.98453	1.2713e-11	NA	NA
STX4	1.4584e-12	6.75508e-10	7.07839	Prostate	3.38538e-13	1.93624e-10	-7.27811	Ovary	3.38538e-13	1.74278e-10	7.27811	NA	NA	NA	1	1	1	0	3	-0.256428	-6.55341	0.160013	7.6998	-0.160013	-7.6998	NA	NA	0.79762	5.6236e-11	0.872871	1.36278e-14	0.872871	1.36278e-14	NA	NA	0.913496	1.21175e-08	0.988796	9.32308e-12	0.982374	7.22343e-12	NA	NA
STX4	1.4584e-12	6.75508e-10	7.07839	Prostate	3.38538e-13	1.93624e-10	-7.27811	Pancreas	6.79828e-13	3.50902e-10	7.18343	NA	NA	NA	1	1	1	0	3	-0.256428	-6.55341	0.160013	7.6998	-0.160683	-7.60093	NA	NA	0.79762	5.6236e-11	0.872871	1.36278e-14	0.872343	2.94e-14	NA	NA	0.913496	1.21175e-08	0.988796	9.32308e-12	0.984569	1.38474e-11	NA	NA
STX4	1.4584e-12	6.75508e-10	7.07839	Prostate	3.38538e-13	1.93624e-10	-7.27811	Pituitary	6.79828e-13	3.28246e-10	-7.18343	NA	NA	NA	1	1	1	0	3	-0.256428	-6.55341	0.160013	7.6998	0.160683	7.60093	NA	NA	0.79762	5.6236e-11	0.872871	1.36278e-14	0.872343	2.94e-14	NA	NA	0.913496	1.21175e-08	0.988796	9.32308e-12	0.986888	1.38615e-11	NA	NA
STX4	1.4584e-12	6.75508e-10	7.07839	Prostate	3.38538e-13	1.93624e-10	-7.27811	Prostate	3.38538e-13	1.79149e-10	-7.27811	NA	NA	NA	1	1	1	0	3	-0.256428	-6.55341	0.160013	7.6998	0.160013	7.6998	NA	NA	0.79762	5.6236e-11	0.872871	1.36278e-14	0.872871	1.36278e-14	NA	NA	0.913496	1.21175e-08	0.988796	9.32308e-12	0.987341	6.96638e-12	NA	NA
STX4	1.4584e-12	6.75508e-10	7.07839	Prostate	3.38538e-13	1.93624e-10	-7.27811	Skin_Not_Sun_Exposed_Suprapubic	7.06853e-05	0.00479371	-3.97397	NA	NA	NA	1	1	1	0	3	-0.256428	-6.55341	0.160013	7.6998	-0.820729	3.92465	NA	NA	0.79762	5.6236e-11	0.872871	1.36278e-14	0.411801	8.68543e-05	NA	NA	0.913496	1.21175e-08	0.988796	9.32308e-12	0.897021	0.00436603	NA	NA
STX4	1.4584e-12	6.75508e-10	7.07839	Prostate	3.38538e-13	1.93624e-10	-7.27811	Skin_Sun_Exposed_Lower_leg	6.79828e-13	3.22346e-10	7.18343	NA	NA	NA	1	1	1	0	3	-0.256428	-6.55341	0.160013	7.6998	-0.160683	-7.60093	NA	NA	0.79762	5.6236e-11	0.872871	1.36278e-14	0.872343	2.94e-14	NA	NA	0.913496	1.21175e-08	0.988796	9.32308e-12	0.981481	1.37772e-11	NA	NA
STX4	1.4584e-12	6.75508e-10	7.07839	Prostate	3.38538e-13	1.93624e-10	-7.27811	Small_Intestine_Terminal_Ileum	6.79828e-13	3.64463e-10	7.18343	NA	NA	NA	1	1	1	0	3	-0.256428	-6.55341	0.160013	7.6998	-0.160683	-7.60093	NA	NA	0.79762	5.6236e-11	0.872871	1.36278e-14	0.872343	2.94e-14	NA	NA	0.913496	1.21175e-08	0.988796	9.32308e-12	0.984366	1.5509e-11	NA	NA
STX4	1.4584e-12	6.75508e-10	7.07839	Prostate	3.38538e-13	1.93624e-10	-7.27811	Spleen	1.87068e-14	1.11234e-11	7.65922	NA	NA	NA	1	1	1	0	3	-0.256428	-6.55341	0.160013	7.6998	0.404885	-7.89889	NA	NA	0.79762	5.6236e-11	0.872871	1.36278e-14	0.685562	2.814e-15	NA	NA	0.913496	1.21175e-08	0.988796	9.32308e-12	0.96125	1.54316e-12	NA	NA
STX4	1.4584e-12	6.75508e-10	7.07839	Prostate	3.38538e-13	1.93624e-10	-7.27811	Stomach	6.79828e-13	3.40292e-10	-7.18343	NA	NA	NA	1	1	1	0	3	-0.256428	-6.55341	0.160013	7.6998	0.153613	7.60217	NA	NA	0.79762	5.6236e-11	0.872871	1.36278e-14	0.877915	2.91214e-14	NA	NA	0.913496	1.21175e-08	0.988796	9.32308e-12	0.988027	1.66998e-11	NA	NA
STX4	1.4584e-12	6.75508e-10	7.07839	Prostate	3.38538e-13	1.93624e-10	-7.27811	Testis	3.38538e-13	1.94749e-10	-7.27811	NA	NA	NA	1	1	1	0	3	-0.256428	-6.55341	0.160013	7.6998	0.160013	7.6998	NA	NA	0.79762	5.6236e-11	0.872871	1.36278e-14	0.872871	1.36278e-14	NA	NA	0.913496	1.21175e-08	0.988796	9.32308e-12	0.986067	8.28703e-12	NA	NA
STX4	1.4584e-12	6.75508e-10	7.07839	Prostate	3.38538e-13	1.93624e-10	-7.27811	Thyroid	5.91691e-13	3.00133e-10	7.20238	NA	NA	NA	1	1	1	0	3	-0.256428	-6.55341	0.160013	7.6998	-0.142839	-7.61824	NA	NA	0.79762	5.6236e-11	0.872871	1.36278e-14	0.886417	2.57166e-14	NA	NA	0.913496	1.21175e-08	0.988796	9.32308e-12	0.983109	1.3084e-11	NA	NA
STX4	1.4584e-12	6.75508e-10	7.07839	Prostate	3.38538e-13	1.93624e-10	-7.27811	Uterus	3.38538e-13	1.80649e-10	7.27811	NA	NA	NA	1	1	1	0	3	-0.256428	-6.55341	0.160013	7.6998	-0.160013	-7.6998	NA	NA	0.79762	5.6236e-11	0.872871	1.36278e-14	0.872871	1.36278e-14	NA	NA	0.913496	1.21175e-08	0.988796	9.32308e-12	0.985585	7.02757e-12	NA	NA
STX4	1.4584e-12	6.75508e-10	7.07839	Prostate	3.38538e-13	1.93624e-10	-7.27811	Vagina	3.38538e-13	1.93616e-10	-7.27811	NA	NA	NA	1	1	1	0	3	-0.256428	-6.55341	0.160013	7.6998	0.160013	7.6998	NA	NA	0.79762	5.6236e-11	0.872871	1.36278e-14	0.872871	1.36278e-14	NA	NA	0.913496	1.21175e-08	0.988796	9.32308e-12	0.987951	7.61876e-12	NA	NA
STX4	1.4584e-12	6.75508e-10	7.07839	Prostate	3.38538e-13	1.93624e-10	-7.27811	Whole_Blood	6.79828e-13	2.97473e-10	7.18343	NA	NA	NA	1	1	1	0	3	-0.256428	-6.55341	0.160013	7.6998	-0.160683	-7.60093	NA	NA	0.79762	5.6236e-11	0.872871	1.36278e-14	0.872343	2.94e-14	NA	NA	0.913496	1.21175e-08	0.988796	9.32308e-12	0.985029	1.28672e-11	NA	NA
STX4	1.4584e-12	6.75508e-10	7.07839	Prostate	3.38538e-13	1.93624e-10	-7.27811	smultixcan	2.92488e-13	1.23694e-10	6.59342	NA	NA	NA	1	1	1	0	3	-0.256428	-6.55341	0.160013	7.6998	-0.0836419	-6.95492	NA	NA	0.79762	5.6236e-11	0.872871	1.36278e-14	0.412507	2.71445e-14	NA	NA	0.913496	1.21175e-08	0.988796	9.32308e-12	0.88396	1.22598e-11	NA	NA
STX4	1.4584e-12	6.75508e-10	7.07839	Skin_Not_Sun_Exposed_Suprapubic	3.38538e-13	1.44772e-10	-7.27811	Adipose_Subcutaneous	3.38538e-13	1.72341e-10	-7.27811	NA	NA	NA	1	1	1	0	3	-0.256428	-6.55341	0.160013	7.6998	0.160013	7.6998	NA	NA	0.79762	5.6236e-11	0.872871	1.36278e-14	0.872871	1.36278e-14	NA	NA	0.913496	1.21175e-08	0.98678	7.13147e-12	0.984108	6.76415e-12	NA	NA
STX4	1.4584e-12	6.75508e-10	7.07839	Skin_Not_Sun_Exposed_Suprapubic	3.38538e-13	1.44772e-10	-7.27811	Adipose_Visceral_Omentum	3.38538e-13	1.68513e-10	7.27811	NA	NA	NA	1	1	1	0	3	-0.256428	-6.55341	0.160013	7.6998	-0.160013	-7.6998	NA	NA	0.79762	5.6236e-11	0.872871	1.36278e-14	0.872871	1.36278e-14	NA	NA	0.913496	1.21175e-08	0.98678	7.13147e-12	0.986511	6.82837e-12	NA	NA
STX4	1.4584e-12	6.75508e-10	7.07839	Skin_Not_Sun_Exposed_Suprapubic	3.38538e-13	1.44772e-10	-7.27811	Adrenal_Gland	8.07971e-07	0.000120292	-4.93343	NA	NA	NA	1	1	1	0	3	-0.256428	-6.55341	0.160013	7.6998	-0.696845	4.9491	NA	NA	0.79762	5.6236e-11	0.872871	1.36278e-14	0.4859	7.45573e-07	NA	NA	0.913496	1.21175e-08	0.98678	7.13147e-12	0.914056	8.20044e-05	NA	NA
STX4	1.4584e-12	6.75508e-10	7.07839	Skin_Not_Sun_Exposed_Suprapubic	3.38538e-13	1.44772e-10	-7.27811	Artery_Aorta	3.38538e-13	1.59276e-10	-7.27811	NA	NA	NA	1	1	1	0	3	-0.256428	-6.55341	0.160013	7.6998	0.160013	7.6998	NA	NA	0.79762	5.6236e-11	0.872871	1.36278e-14	0.872871	1.36278e-14	NA	NA	0.913496	1.21175e-08	0.98678	7.13147e-12	0.982901	6.6031e-12	NA	NA
STX4	1.4584e-12	6.75508e-10	7.07839	Skin_Not_Sun_Exposed_Suprapubic	3.38538e-13	1.44772e-10	-7.27811	Artery_Coronary	2.91685e-13	1.60072e-10	7.29818	NA	NA	NA	1	1	1	0	3	-0.256428	-6.55341	0.160013	7.6998	-0.150473	-7.71748	NA	NA	0.79762	5.6236e-11	0.872871	1.36278e-14	0.880392	1.18648e-14	NA	NA	0.913496	1.21175e-08	0.98678	7.13147e-12	0.982764	6.84903e-12	NA	NA
STX4	1.4584e-12	6.75508e-10	7.07839	Skin_Not_Sun_Exposed_Suprapubic	3.38538e-13	1.44772e-10	-7.27811	Artery_Tibial	6.79828e-13	3.05102e-10	-7.18343	NA	NA	NA	1	1	1	0	3	-0.256428	-6.55341	0.160013	7.6998	0.153613	7.60217	NA	NA	0.79762	5.6236e-11	0.872871	1.36278e-14	0.877915	2.91214e-14	NA	NA	0.913496	1.21175e-08	0.98678	7.13147e-12	0.982116	1.42274e-11	NA	NA
STX4	1.4584e-12	6.75508e-10	7.07839	Skin_Not_Sun_Exposed_Suprapubic	3.38538e-13	1.44772e-10	-7.27811	Brain_Amygdala	6.82306e-12	4.38337e-09	-6.86131	NA	NA	NA	1	1	1	0	3	-0.256428	-6.55341	0.160013	7.6998	-0.332136	7.15044	NA	NA	0.79762	5.6236e-11	0.872871	1.36278e-14	0.739787	8.64982e-13	NA	NA	0.913496	1.21175e-08	0.98678	7.13147e-12	0.973179	4.52386e-10	NA	NA
STX4	1.4584e-12	6.75508e-10	7.07839	Skin_Not_Sun_Exposed_Suprapubic	3.38538e-13	1.44772e-10	-7.27811	Brain_Caudate_basal_ganglia	5.30959e-12	2.57424e-09	-6.89704	NA	NA	NA	1	1	1	0	3	-0.256428	-6.55341	0.160013	7.6998	-0.27429	7.20823	NA	NA	0.79762	5.6236e-11	0.872871	1.36278e-14	0.783862	5.6683e-13	NA	NA	0.913496	1.21175e-08	0.98678	7.13147e-12	0.972244	2.37421e-10	NA	NA
STX4	1.4584e-12	6.75508e-10	7.07839	Skin_Not_Sun_Exposed_Suprapubic	3.38538e-13	1.44772e-10	-7.27811	Brain_Cerebellar_Hemisphere	3.38538e-13	1.37507e-10	-7.27811	NA	NA	NA	1	1	1	0	3	-0.256428	-6.55341	0.160013	7.6998	0.160013	7.6998	NA	NA	0.79762	5.6236e-11	0.872871	1.36278e-14	0.872871	1.36278e-14	NA	NA	0.913496	1.21175e-08	0.98678	7.13147e-12	0.982139	6.34833e-12	NA	NA
STX4	1.4584e-12	6.75508e-10	7.07839	Skin_Not_Sun_Exposed_Suprapubic	3.38538e-13	1.44772e-10	-7.27811	Brain_Cerebellum	1.49342e-11	5.2458e-09	-6.74854	NA	NA	NA	1	1	1	0	3	-0.256428	-6.55341	0.160013	7.6998	0.112486	7.21145	NA	NA	0.79762	5.6236e-11	0.872871	1.36278e-14	0.910438	5.5358e-13	NA	NA	0.913496	1.21175e-08	0.98678	7.13147e-12	0.989289	2.31296e-10	NA	NA
STX4	1.4584e-12	6.75508e-10	7.07839	Skin_Not_Sun_Exposed_Suprapubic	3.38538e-13	1.44772e-10	-7.27811	Brain_Cortex	3.38538e-13	1.85578e-10	7.27811	NA	NA	NA	1	1	1	0	3	-0.256428	-6.55341	0.160013	7.6998	-0.160013	-7.6998	NA	NA	0.79762	5.6236e-11	0.872871	1.36278e-14	0.872871	1.36278e-14	NA	NA	0.913496	1.21175e-08	0.98678	7.13147e-12	0.98738	7.37426e-12	NA	NA
STX4	1.4584e-12	6.75508e-10	7.07839	Skin_Not_Sun_Exposed_Suprapubic	3.38538e-13	1.44772e-10	-7.27811	Brain_Frontal_Cortex_BA9	1.49342e-11	5.57244e-09	-6.74854	NA	NA	NA	1	1	1	0	3	-0.256428	-6.55341	0.160013	7.6998	0.112486	7.21145	NA	NA	0.79762	5.6236e-11	0.872871	1.36278e-14	0.910438	5.5358e-13	NA	NA	0.913496	1.21175e-08	0.98678	7.13147e-12	0.988616	2.28244e-10	NA	NA
STX4	1.4584e-12	6.75508e-10	7.07839	Skin_Not_Sun_Exposed_Suprapubic	3.38538e-13	1.44772e-10	-7.27811	Brain_Hypothalamus	6.79828e-13	4.37481e-10	-7.18343	NA	NA	NA	1	1	1	0	3	-0.256428	-6.55341	0.160013	7.6998	0.160683	7.60093	NA	NA	0.79762	5.6236e-11	0.872871	1.36278e-14	0.872343	2.94e-14	NA	NA	0.913496	1.21175e-08	0.98678	7.13147e-12	0.987569	1.83146e-11	NA	NA
STX4	1.4584e-12	6.75508e-10	7.07839	Skin_Not_Sun_Exposed_Suprapubic	3.38538e-13	1.44772e-10	-7.27811	Brain_Nucleus_accumbens_basal_ganglia	3.38538e-13	1.93266e-10	-7.27811	NA	NA	NA	1	1	1	0	3	-0.256428	-6.55341	0.160013	7.6998	0.160013	7.6998	NA	NA	0.79762	5.6236e-11	0.872871	1.36278e-14	0.872871	1.36278e-14	NA	NA	0.913496	1.21175e-08	0.98678	7.13147e-12	0.983342	7.28039e-12	NA	NA
STX4	1.4584e-12	6.75508e-10	7.07839	Skin_Not_Sun_Exposed_Suprapubic	3.38538e-13	1.44772e-10	-7.27811	Brain_Putamen_basal_ganglia	3.38538e-13	2.70507e-10	7.27811	NA	NA	NA	1	1	1	0	3	-0.256428	-6.55341	0.160013	7.6998	-0.160013	-7.6998	NA	NA	0.79762	5.6236e-11	0.872871	1.36278e-14	0.872871	1.36278e-14	NA	NA	0.913496	1.21175e-08	0.98678	7.13147e-12	0.982155	1.01028e-11	NA	NA
STX4	1.4584e-12	6.75508e-10	7.07839	Skin_Not_Sun_Exposed_Suprapubic	3.38538e-13	1.44772e-10	-7.27811	Brain_Spinal_cord_cervical_c-1	5.13303e-12	2.32395e-09	-6.90185	NA	NA	NA	1	1	1	0	3	-0.256428	-6.55341	0.160013	7.6998	-0.2498	7.17054	NA	NA	0.79762	5.6236e-11	0.872871	1.36278e-14	0.802742	7.47034e-13	NA	NA	0.913496	1.21175e-08	0.98678	7.13147e-12	0.971383	3.27933e-10	NA	NA
STX4	1.4584e-12	6.75508e-10	7.07839	Skin_Not_Sun_Exposed_Suprapubic	3.38538e-13	1.44772e-10	-7.27811	Breast_Mammary_Tissue	6.79828e-13	2.89648e-10	7.18343	NA	NA	NA	1	1	1	0	3	-0.256428	-6.55341	0.160013	7.6998	-0.160683	-7.60093	NA	NA	0.79762	5.6236e-11	0.872871	1.36278e-14	0.872343	2.94e-14	NA	NA	0.913496	1.21175e-08	0.98678	7.13147e-12	0.987322	1.31176e-11	NA	NA
STX4	1.4584e-12	6.75508e-10	7.07839	Skin_Not_Sun_Exposed_Suprapubic	3.38538e-13	1.44772e-10	-7.27811	Cells_Cultured_fibroblasts	3.38538e-13	1.76694e-10	7.27811	NA	NA	NA	1	1	1	0	3	-0.256428	-6.55341	0.160013	7.6998	-0.160013	-7.6998	NA	NA	0.79762	5.6236e-11	0.872871	1.36278e-14	0.872871	1.36278e-14	NA	NA	0.913496	1.21175e-08	0.98678	7.13147e-12	0.985093	7.84562e-12	NA	NA
STX4	1.4584e-12	6.75508e-10	7.07839	Skin_Not_Sun_Exposed_Suprapubic	3.38538e-13	1.44772e-10	-7.27811	Cells_EBV-transformed_lymphocytes	6.79828e-13	2.71767e-10	-7.18343	NA	NA	NA	1	1	1	0	3	-0.256428	-6.55341	0.160013	7.6998	0.153613	7.60217	NA	NA	0.79762	5.6236e-11	0.872871	1.36278e-14	0.877915	2.91214e-14	NA	NA	0.913496	1.21175e-08	0.98678	7.13147e-12	0.981312	1.29623e-11	NA	NA
STX4	1.4584e-12	6.75508e-10	7.07839	Skin_Not_Sun_Exposed_Suprapubic	3.38538e-13	1.44772e-10	-7.27811	Colon_Sigmoid	3.38538e-13	1.63558e-10	-7.27811	NA	NA	NA	1	1	1	0	3	-0.256428	-6.55341	0.160013	7.6998	0.160013	7.6998	NA	NA	0.79762	5.6236e-11	0.872871	1.36278e-14	0.872871	1.36278e-14	NA	NA	0.913496	1.21175e-08	0.98678	7.13147e-12	0.98485	7.19088e-12	NA	NA
STX4	1.4584e-12	6.75508e-10	7.07839	Skin_Not_Sun_Exposed_Suprapubic	3.38538e-13	1.44772e-10	-7.27811	Colon_Transverse	3.38538e-13	1.81756e-10	7.27811	NA	NA	NA	1	1	1	0	3	-0.256428	-6.55341	0.160013	7.6998	-0.160013	-7.6998	NA	NA	0.79762	5.6236e-11	0.872871	1.36278e-14	0.872871	1.36278e-14	NA	NA	0.913496	1.21175e-08	0.98678	7.13147e-12	0.985181	7.39832e-12	NA	NA
STX4	1.4584e-12	6.75508e-10	7.07839	Skin_Not_Sun_Exposed_Suprapubic	3.38538e-13	1.44772e-10	-7.27811	Esophagus_Gastroesophageal_Junction	6.79828e-13	3.02078e-10	-7.18343	NA	NA	NA	1	1	1	0	3	-0.256428	-6.55341	0.160013	7.6998	0.153613	7.60217	NA	NA	0.79762	5.6236e-11	0.872871	1.36278e-14	0.877915	2.91214e-14	NA	NA	0.913496	1.21175e-08	0.98678	7.13147e-12	0.986645	1.25498e-11	NA	NA
STX4	1.4584e-12	6.75508e-10	7.07839	Skin_Not_Sun_Exposed_Suprapubic	3.38538e-13	1.44772e-10	-7.27811	Esophagus_Mucosa	6.79828e-13	3.09802e-10	7.18343	NA	NA	NA	1	1	1	0	3	-0.256428	-6.55341	0.160013	7.6998	-0.160683	-7.60093	NA	NA	0.79762	5.6236e-11	0.872871	1.36278e-14	0.872343	2.94e-14	NA	NA	0.913496	1.21175e-08	0.98678	7.13147e-12	0.983127	1.41086e-11	NA	NA
STX4	1.4584e-12	6.75508e-10	7.07839	Skin_Not_Sun_Exposed_Suprapubic	3.38538e-13	1.44772e-10	-7.27811	Esophagus_Muscularis	3.38538e-13	1.72132e-10	7.27811	NA	NA	NA	1	1	1	0	3	-0.256428	-6.55341	0.160013	7.6998	-0.160013	-7.6998	NA	NA	0.79762	5.6236e-11	0.872871	1.36278e-14	0.872871	1.36278e-14	NA	NA	0.913496	1.21175e-08	0.98678	7.13147e-12	0.984091	6.21565e-12	NA	NA
STX4	1.4584e-12	6.75508e-10	7.07839	Skin_Not_Sun_Exposed_Suprapubic	3.38538e-13	1.44772e-10	-7.27811	Heart_Atrial_Appendage	3.38538e-13	1.83375e-10	-7.27811	NA	NA	NA	1	1	1	0	3	-0.256428	-6.55341	0.160013	7.6998	0.160013	7.6998	NA	NA	0.79762	5.6236e-11	0.872871	1.36278e-14	0.872871	1.36278e-14	NA	NA	0.913496	1.21175e-08	0.98678	7.13147e-12	0.984641	6.97307e-12	NA	NA
STX4	1.4584e-12	6.75508e-10	7.07839	Skin_Not_Sun_Exposed_Suprapubic	3.38538e-13	1.44772e-10	-7.27811	Heart_Left_Ventricle	3.38538e-13	1.71836e-10	-7.27811	NA	NA	NA	1	1	1	0	3	-0.256428	-6.55341	0.160013	7.6998	0.160013	7.6998	NA	NA	0.79762	5.6236e-11	0.872871	1.36278e-14	0.872871	1.36278e-14	NA	NA	0.913496	1.21175e-08	0.98678	7.13147e-12	0.986648	6.14963e-12	NA	NA
STX4	1.4584e-12	6.75508e-10	7.07839	Skin_Not_Sun_Exposed_Suprapubic	3.38538e-13	1.44772e-10	-7.27811	Kidney_Cortex	6.79828e-13	5.47073e-10	7.18343	NA	NA	NA	1	1	1	0	3	-0.256428	-6.55341	0.160013	7.6998	-0.160683	-7.60093	NA	NA	0.79762	5.6236e-11	0.872871	1.36278e-14	0.872343	2.94e-14	NA	NA	0.913496	1.21175e-08	0.98678	7.13147e-12	0.982839	2.36785e-11	NA	NA
STX4	1.4584e-12	6.75508e-10	7.07839	Skin_Not_Sun_Exposed_Suprapubic	3.38538e-13	1.44772e-10	-7.27811	Liver	3.38538e-13	1.89526e-10	-7.27811	NA	NA	NA	1	1	1	0	3	-0.256428	-6.55341	0.160013	7.6998	0.160013	7.6998	NA	NA	0.79762	5.6236e-11	0.872871	1.36278e-14	0.872871	1.36278e-14	NA	NA	0.913496	1.21175e-08	0.98678	7.13147e-12	0.983249	7.62312e-12	NA	NA
STX4	1.4584e-12	6.75508e-10	7.07839	Skin_Not_Sun_Exposed_Suprapubic	3.38538e-13	1.44772e-10	-7.27811	Lung	6.79828e-13	2.90771e-10	-7.18343	NA	NA	NA	1	1	1	0	3	-0.256428	-6.55341	0.160013	7.6998	0.153613	7.60217	NA	NA	0.79762	5.6236e-11	0.872871	1.36278e-14	0.877915	2.91214e-14	NA	NA	0.913496	1.21175e-08	0.98678	7.13147e-12	0.986514	1.31228e-11	NA	NA
STX4	1.4584e-12	6.75508e-10	7.07839	Skin_Not_Sun_Exposed_Suprapubic	3.38538e-13	1.44772e-10	-7.27811	Minor_Salivary_Gland	3.38538e-13	2.04791e-10	-7.27811	NA	NA	NA	1	1	1	0	3	-0.256428	-6.55341	0.160013	7.6998	0.160013	7.6998	NA	NA	0.79762	5.6236e-11	0.872871	1.36278e-14	0.872871	1.36278e-14	NA	NA	0.913496	1.21175e-08	0.98678	7.13147e-12	0.985228	8.32944e-12	NA	NA
STX4	1.4584e-12	6.75508e-10	7.07839	Skin_Not_Sun_Exposed_Suprapubic	3.38538e-13	1.44772e-10	-7.27811	Muscle_Skeletal	6.79828e-13	2.94915e-10	7.18343	NA	NA	NA	1	1	1	0	3	-0.256428	-6.55341	0.160013	7.6998	-0.153613	-7.60217	NA	NA	0.79762	5.6236e-11	0.872871	1.36278e-14	0.877915	2.91214e-14	NA	NA	0.913496	1.21175e-08	0.98678	7.13147e-12	0.986006	1.3931e-11	NA	NA
STX4	1.4584e-12	6.75508e-10	7.07839	Skin_Not_Sun_Exposed_Suprapubic	3.38538e-13	1.44772e-10	-7.27811	Nerve_Tibial	6.79828e-13	2.79965e-10	-7.18343	NA	NA	NA	1	1	1	0	3	-0.256428	-6.55341	0.160013	7.6998	0.153613	7.60217	NA	NA	0.79762	5.6236e-11	0.872871	1.36278e-14	0.877915	2.91214e-14	NA	NA	0.913496	1.21175e-08	0.98678	7.13147e-12	0.98453	1.2713e-11	NA	NA
STX4	1.4584e-12	6.75508e-10	7.07839	Skin_Not_Sun_Exposed_Suprapubic	3.38538e-13	1.44772e-10	-7.27811	Ovary	3.38538e-13	1.74278e-10	7.27811	NA	NA	NA	1	1	1	0	3	-0.256428	-6.55341	0.160013	7.6998	-0.160013	-7.6998	NA	NA	0.79762	5.6236e-11	0.872871	1.36278e-14	0.872871	1.36278e-14	NA	NA	0.913496	1.21175e-08	0.98678	7.13147e-12	0.982374	7.22343e-12	NA	NA
STX4	1.4584e-12	6.75508e-10	7.07839	Skin_Not_Sun_Exposed_Suprapubic	3.38538e-13	1.44772e-10	-7.27811	Pancreas	6.79828e-13	3.50902e-10	7.18343	NA	NA	NA	1	1	1	0	3	-0.256428	-6.55341	0.160013	7.6998	-0.160683	-7.60093	NA	NA	0.79762	5.6236e-11	0.872871	1.36278e-14	0.872343	2.94e-14	NA	NA	0.913496	1.21175e-08	0.98678	7.13147e-12	0.984569	1.38474e-11	NA	NA
STX4	1.4584e-12	6.75508e-10	7.07839	Skin_Not_Sun_Exposed_Suprapubic	3.38538e-13	1.44772e-10	-7.27811	Pituitary	6.79828e-13	3.28246e-10	-7.18343	NA	NA	NA	1	1	1	0	3	-0.256428	-6.55341	0.160013	7.6998	0.160683	7.60093	NA	NA	0.79762	5.6236e-11	0.872871	1.36278e-14	0.872343	2.94e-14	NA	NA	0.913496	1.21175e-08	0.98678	7.13147e-12	0.986888	1.38615e-11	NA	NA
STX4	1.4584e-12	6.75508e-10	7.07839	Skin_Not_Sun_Exposed_Suprapubic	3.38538e-13	1.44772e-10	-7.27811	Prostate	3.38538e-13	1.79149e-10	-7.27811	NA	NA	NA	1	1	1	0	3	-0.256428	-6.55341	0.160013	7.6998	0.160013	7.6998	NA	NA	0.79762	5.6236e-11	0.872871	1.36278e-14	0.872871	1.36278e-14	NA	NA	0.913496	1.21175e-08	0.98678	7.13147e-12	0.987341	6.96638e-12	NA	NA
STX4	1.4584e-12	6.75508e-10	7.07839	Skin_Not_Sun_Exposed_Suprapubic	3.38538e-13	1.44772e-10	-7.27811	Skin_Not_Sun_Exposed_Suprapubic	7.06853e-05	0.00479371	-3.97397	NA	NA	NA	1	1	1	0	3	-0.256428	-6.55341	0.160013	7.6998	-0.820729	3.92465	NA	NA	0.79762	5.6236e-11	0.872871	1.36278e-14	0.411801	8.68543e-05	NA	NA	0.913496	1.21175e-08	0.98678	7.13147e-12	0.897021	0.00436603	NA	NA
STX4	1.4584e-12	6.75508e-10	7.07839	Skin_Not_Sun_Exposed_Suprapubic	3.38538e-13	1.44772e-10	-7.27811	Skin_Sun_Exposed_Lower_leg	6.79828e-13	3.22346e-10	7.18343	NA	NA	NA	1	1	1	0	3	-0.256428	-6.55341	0.160013	7.6998	-0.160683	-7.60093	NA	NA	0.79762	5.6236e-11	0.872871	1.36278e-14	0.872343	2.94e-14	NA	NA	0.913496	1.21175e-08	0.98678	7.13147e-12	0.981481	1.37772e-11	NA	NA
STX4	1.4584e-12	6.75508e-10	7.07839	Skin_Not_Sun_Exposed_Suprapubic	3.38538e-13	1.44772e-10	-7.27811	Small_Intestine_Terminal_Ileum	6.79828e-13	3.64463e-10	7.18343	NA	NA	NA	1	1	1	0	3	-0.256428	-6.55341	0.160013	7.6998	-0.160683	-7.60093	NA	NA	0.79762	5.6236e-11	0.872871	1.36278e-14	0.872343	2.94e-14	NA	NA	0.913496	1.21175e-08	0.98678	7.13147e-12	0.984366	1.5509e-11	NA	NA
STX4	1.4584e-12	6.75508e-10	7.07839	Skin_Not_Sun_Exposed_Suprapubic	3.38538e-13	1.44772e-10	-7.27811	Spleen	1.87068e-14	1.11234e-11	7.65922	NA	NA	NA	1	1	1	0	3	-0.256428	-6.55341	0.160013	7.6998	0.404885	-7.89889	NA	NA	0.79762	5.6236e-11	0.872871	1.36278e-14	0.685562	2.814e-15	NA	NA	0.913496	1.21175e-08	0.98678	7.13147e-12	0.96125	1.54316e-12	NA	NA
STX4	1.4584e-12	6.75508e-10	7.07839	Skin_Not_Sun_Exposed_Suprapubic	3.38538e-13	1.44772e-10	-7.27811	Stomach	6.79828e-13	3.40292e-10	-7.18343	NA	NA	NA	1	1	1	0	3	-0.256428	-6.55341	0.160013	7.6998	0.153613	7.60217	NA	NA	0.79762	5.6236e-11	0.872871	1.36278e-14	0.877915	2.91214e-14	NA	NA	0.913496	1.21175e-08	0.98678	7.13147e-12	0.988027	1.66998e-11	NA	NA
STX4	1.4584e-12	6.75508e-10	7.07839	Skin_Not_Sun_Exposed_Suprapubic	3.38538e-13	1.44772e-10	-7.27811	Testis	3.38538e-13	1.94749e-10	-7.27811	NA	NA	NA	1	1	1	0	3	-0.256428	-6.55341	0.160013	7.6998	0.160013	7.6998	NA	NA	0.79762	5.6236e-11	0.872871	1.36278e-14	0.872871	1.36278e-14	NA	NA	0.913496	1.21175e-08	0.98678	7.13147e-12	0.986067	8.28703e-12	NA	NA
STX4	1.4584e-12	6.75508e-10	7.07839	Skin_Not_Sun_Exposed_Suprapubic	3.38538e-13	1.44772e-10	-7.27811	Thyroid	5.91691e-13	3.00133e-10	7.20238	NA	NA	NA	1	1	1	0	3	-0.256428	-6.55341	0.160013	7.6998	-0.142839	-7.61824	NA	NA	0.79762	5.6236e-11	0.872871	1.36278e-14	0.886417	2.57166e-14	NA	NA	0.913496	1.21175e-08	0.98678	7.13147e-12	0.983109	1.3084e-11	NA	NA
STX4	1.4584e-12	6.75508e-10	7.07839	Skin_Not_Sun_Exposed_Suprapubic	3.38538e-13	1.44772e-10	-7.27811	Uterus	3.38538e-13	1.80649e-10	7.27811	NA	NA	NA	1	1	1	0	3	-0.256428	-6.55341	0.160013	7.6998	-0.160013	-7.6998	NA	NA	0.79762	5.6236e-11	0.872871	1.36278e-14	0.872871	1.36278e-14	NA	NA	0.913496	1.21175e-08	0.98678	7.13147e-12	0.985585	7.02757e-12	NA	NA
STX4	1.4584e-12	6.75508e-10	7.07839	Skin_Not_Sun_Exposed_Suprapubic	3.38538e-13	1.44772e-10	-7.27811	Vagina	3.38538e-13	1.93616e-10	-7.27811	NA	NA	NA	1	1	1	0	3	-0.256428	-6.55341	0.160013	7.6998	0.160013	7.6998	NA	NA	0.79762	5.6236e-11	0.872871	1.36278e-14	0.872871	1.36278e-14	NA	NA	0.913496	1.21175e-08	0.98678	7.13147e-12	0.987951	7.61876e-12	NA	NA
STX4	1.4584e-12	6.75508e-10	7.07839	Skin_Not_Sun_Exposed_Suprapubic	3.38538e-13	1.44772e-10	-7.27811	Whole_Blood	6.79828e-13	2.97473e-10	7.18343	NA	NA	NA	1	1	1	0	3	-0.256428	-6.55341	0.160013	7.6998	-0.160683	-7.60093	NA	NA	0.79762	5.6236e-11	0.872871	1.36278e-14	0.872343	2.94e-14	NA	NA	0.913496	1.21175e-08	0.98678	7.13147e-12	0.985029	1.28672e-11	NA	NA
STX4	1.4584e-12	6.75508e-10	7.07839	Skin_Not_Sun_Exposed_Suprapubic	3.38538e-13	1.44772e-10	-7.27811	smultixcan	2.92488e-13	1.23694e-10	6.59342	NA	NA	NA	1	1	1	0	3	-0.256428	-6.55341	0.160013	7.6998	-0.0836419	-6.95492	NA	NA	0.79762	5.6236e-11	0.872871	1.36278e-14	0.412507	2.71445e-14	NA	NA	0.913496	1.21175e-08	0.98678	7.13147e-12	0.88396	1.22598e-11	NA	NA
STX4	1.4584e-12	6.75508e-10	7.07839	Skin_Sun_Exposed_Lower_leg	3.38538e-13	1.62101e-10	-7.27811	Adipose_Subcutaneous	3.38538e-13	1.72341e-10	-7.27811	NA	NA	NA	1	1	1	0	3	-0.256428	-6.55341	0.160013	7.6998	0.160013	7.6998	NA	NA	0.79762	5.6236e-11	0.872871	1.36278e-14	0.872871	1.36278e-14	NA	NA	0.913496	1.21175e-08	0.988972	9.13307e-12	0.984108	6.76415e-12	NA	NA
STX4	1.4584e-12	6.75508e-10	7.07839	Skin_Sun_Exposed_Lower_leg	3.38538e-13	1.62101e-10	-7.27811	Adipose_Visceral_Omentum	3.38538e-13	1.68513e-10	7.27811	NA	NA	NA	1	1	1	0	3	-0.256428	-6.55341	0.160013	7.6998	-0.160013	-7.6998	NA	NA	0.79762	5.6236e-11	0.872871	1.36278e-14	0.872871	1.36278e-14	NA	NA	0.913496	1.21175e-08	0.988972	9.13307e-12	0.986511	6.82837e-12	NA	NA
STX4	1.4584e-12	6.75508e-10	7.07839	Skin_Sun_Exposed_Lower_leg	3.38538e-13	1.62101e-10	-7.27811	Adrenal_Gland	8.07971e-07	0.000120292	-4.93343	NA	NA	NA	1	1	1	0	3	-0.256428	-6.55341	0.160013	7.6998	-0.696845	4.9491	NA	NA	0.79762	5.6236e-11	0.872871	1.36278e-14	0.4859	7.45573e-07	NA	NA	0.913496	1.21175e-08	0.988972	9.13307e-12	0.914056	8.20044e-05	NA	NA
STX4	1.4584e-12	6.75508e-10	7.07839	Skin_Sun_Exposed_Lower_leg	3.38538e-13	1.62101e-10	-7.27811	Artery_Aorta	3.38538e-13	1.59276e-10	-7.27811	NA	NA	NA	1	1	1	0	3	-0.256428	-6.55341	0.160013	7.6998	0.160013	7.6998	NA	NA	0.79762	5.6236e-11	0.872871	1.36278e-14	0.872871	1.36278e-14	NA	NA	0.913496	1.21175e-08	0.988972	9.13307e-12	0.982901	6.6031e-12	NA	NA
STX4	1.4584e-12	6.75508e-10	7.07839	Skin_Sun_Exposed_Lower_leg	3.38538e-13	1.62101e-10	-7.27811	Artery_Coronary	2.91685e-13	1.60072e-10	7.29818	NA	NA	NA	1	1	1	0	3	-0.256428	-6.55341	0.160013	7.6998	-0.150473	-7.71748	NA	NA	0.79762	5.6236e-11	0.872871	1.36278e-14	0.880392	1.18648e-14	NA	NA	0.913496	1.21175e-08	0.988972	9.13307e-12	0.982764	6.84903e-12	NA	NA
STX4	1.4584e-12	6.75508e-10	7.07839	Skin_Sun_Exposed_Lower_leg	3.38538e-13	1.62101e-10	-7.27811	Artery_Tibial	6.79828e-13	3.05102e-10	-7.18343	NA	NA	NA	1	1	1	0	3	-0.256428	-6.55341	0.160013	7.6998	0.153613	7.60217	NA	NA	0.79762	5.6236e-11	0.872871	1.36278e-14	0.877915	2.91214e-14	NA	NA	0.913496	1.21175e-08	0.988972	9.13307e-12	0.982116	1.42274e-11	NA	NA
STX4	1.4584e-12	6.75508e-10	7.07839	Skin_Sun_Exposed_Lower_leg	3.38538e-13	1.62101e-10	-7.27811	Brain_Amygdala	6.82306e-12	4.38337e-09	-6.86131	NA	NA	NA	1	1	1	0	3	-0.256428	-6.55341	0.160013	7.6998	-0.332136	7.15044	NA	NA	0.79762	5.6236e-11	0.872871	1.36278e-14	0.739787	8.64982e-13	NA	NA	0.913496	1.21175e-08	0.988972	9.13307e-12	0.973179	4.52386e-10	NA	NA
STX4	1.4584e-12	6.75508e-10	7.07839	Skin_Sun_Exposed_Lower_leg	3.38538e-13	1.62101e-10	-7.27811	Brain_Caudate_basal_ganglia	5.30959e-12	2.57424e-09	-6.89704	NA	NA	NA	1	1	1	0	3	-0.256428	-6.55341	0.160013	7.6998	-0.27429	7.20823	NA	NA	0.79762	5.6236e-11	0.872871	1.36278e-14	0.783862	5.6683e-13	NA	NA	0.913496	1.21175e-08	0.988972	9.13307e-12	0.972244	2.37421e-10	NA	NA
STX4	1.4584e-12	6.75508e-10	7.07839	Skin_Sun_Exposed_Lower_leg	3.38538e-13	1.62101e-10	-7.27811	Brain_Cerebellar_Hemisphere	3.38538e-13	1.37507e-10	-7.27811	NA	NA	NA	1	1	1	0	3	-0.256428	-6.55341	0.160013	7.6998	0.160013	7.6998	NA	NA	0.79762	5.6236e-11	0.872871	1.36278e-14	0.872871	1.36278e-14	NA	NA	0.913496	1.21175e-08	0.988972	9.13307e-12	0.982139	6.34833e-12	NA	NA
STX4	1.4584e-12	6.75508e-10	7.07839	Skin_Sun_Exposed_Lower_leg	3.38538e-13	1.62101e-10	-7.27811	Brain_Cerebellum	1.49342e-11	5.2458e-09	-6.74854	NA	NA	NA	1	1	1	0	3	-0.256428	-6.55341	0.160013	7.6998	0.112486	7.21145	NA	NA	0.79762	5.6236e-11	0.872871	1.36278e-14	0.910438	5.5358e-13	NA	NA	0.913496	1.21175e-08	0.988972	9.13307e-12	0.989289	2.31296e-10	NA	NA
STX4	1.4584e-12	6.75508e-10	7.07839	Skin_Sun_Exposed_Lower_leg	3.38538e-13	1.62101e-10	-7.27811	Brain_Cortex	3.38538e-13	1.85578e-10	7.27811	NA	NA	NA	1	1	1	0	3	-0.256428	-6.55341	0.160013	7.6998	-0.160013	-7.6998	NA	NA	0.79762	5.6236e-11	0.872871	1.36278e-14	0.872871	1.36278e-14	NA	NA	0.913496	1.21175e-08	0.988972	9.13307e-12	0.98738	7.37426e-12	NA	NA
STX4	1.4584e-12	6.75508e-10	7.07839	Skin_Sun_Exposed_Lower_leg	3.38538e-13	1.62101e-10	-7.27811	Brain_Frontal_Cortex_BA9	1.49342e-11	5.57244e-09	-6.74854	NA	NA	NA	1	1	1	0	3	-0.256428	-6.55341	0.160013	7.6998	0.112486	7.21145	NA	NA	0.79762	5.6236e-11	0.872871	1.36278e-14	0.910438	5.5358e-13	NA	NA	0.913496	1.21175e-08	0.988972	9.13307e-12	0.988616	2.28244e-10	NA	NA
STX4	1.4584e-12	6.75508e-10	7.07839	Skin_Sun_Exposed_Lower_leg	3.38538e-13	1.62101e-10	-7.27811	Brain_Hypothalamus	6.79828e-13	4.37481e-10	-7.18343	NA	NA	NA	1	1	1	0	3	-0.256428	-6.55341	0.160013	7.6998	0.160683	7.60093	NA	NA	0.79762	5.6236e-11	0.872871	1.36278e-14	0.872343	2.94e-14	NA	NA	0.913496	1.21175e-08	0.988972	9.13307e-12	0.987569	1.83146e-11	NA	NA
STX4	1.4584e-12	6.75508e-10	7.07839	Skin_Sun_Exposed_Lower_leg	3.38538e-13	1.62101e-10	-7.27811	Brain_Nucleus_accumbens_basal_ganglia	3.38538e-13	1.93266e-10	-7.27811	NA	NA	NA	1	1	1	0	3	-0.256428	-6.55341	0.160013	7.6998	0.160013	7.6998	NA	NA	0.79762	5.6236e-11	0.872871	1.36278e-14	0.872871	1.36278e-14	NA	NA	0.913496	1.21175e-08	0.988972	9.13307e-12	0.983342	7.28039e-12	NA	NA
STX4	1.4584e-12	6.75508e-10	7.07839	Skin_Sun_Exposed_Lower_leg	3.38538e-13	1.62101e-10	-7.27811	Brain_Putamen_basal_ganglia	3.38538e-13	2.70507e-10	7.27811	NA	NA	NA	1	1	1	0	3	-0.256428	-6.55341	0.160013	7.6998	-0.160013	-7.6998	NA	NA	0.79762	5.6236e-11	0.872871	1.36278e-14	0.872871	1.36278e-14	NA	NA	0.913496	1.21175e-08	0.988972	9.13307e-12	0.982155	1.01028e-11	NA	NA
STX4	1.4584e-12	6.75508e-10	7.07839	Skin_Sun_Exposed_Lower_leg	3.38538e-13	1.62101e-10	-7.27811	Brain_Spinal_cord_cervical_c-1	5.13303e-12	2.32395e-09	-6.90185	NA	NA	NA	1	1	1	0	3	-0.256428	-6.55341	0.160013	7.6998	-0.2498	7.17054	NA	NA	0.79762	5.6236e-11	0.872871	1.36278e-14	0.802742	7.47034e-13	NA	NA	0.913496	1.21175e-08	0.988972	9.13307e-12	0.971383	3.27933e-10	NA	NA
STX4	1.4584e-12	6.75508e-10	7.07839	Skin_Sun_Exposed_Lower_leg	3.38538e-13	1.62101e-10	-7.27811	Breast_Mammary_Tissue	6.79828e-13	2.89648e-10	7.18343	NA	NA	NA	1	1	1	0	3	-0.256428	-6.55341	0.160013	7.6998	-0.160683	-7.60093	NA	NA	0.79762	5.6236e-11	0.872871	1.36278e-14	0.872343	2.94e-14	NA	NA	0.913496	1.21175e-08	0.988972	9.13307e-12	0.987322	1.31176e-11	NA	NA
STX4	1.4584e-12	6.75508e-10	7.07839	Skin_Sun_Exposed_Lower_leg	3.38538e-13	1.62101e-10	-7.27811	Cells_Cultured_fibroblasts	3.38538e-13	1.76694e-10	7.27811	NA	NA	NA	1	1	1	0	3	-0.256428	-6.55341	0.160013	7.6998	-0.160013	-7.6998	NA	NA	0.79762	5.6236e-11	0.872871	1.36278e-14	0.872871	1.36278e-14	NA	NA	0.913496	1.21175e-08	0.988972	9.13307e-12	0.985093	7.84562e-12	NA	NA
STX4	1.4584e-12	6.75508e-10	7.07839	Skin_Sun_Exposed_Lower_leg	3.38538e-13	1.62101e-10	-7.27811	Cells_EBV-transformed_lymphocytes	6.79828e-13	2.71767e-10	-7.18343	NA	NA	NA	1	1	1	0	3	-0.256428	-6.55341	0.160013	7.6998	0.153613	7.60217	NA	NA	0.79762	5.6236e-11	0.872871	1.36278e-14	0.877915	2.91214e-14	NA	NA	0.913496	1.21175e-08	0.988972	9.13307e-12	0.981312	1.29623e-11	NA	NA
STX4	1.4584e-12	6.75508e-10	7.07839	Skin_Sun_Exposed_Lower_leg	3.38538e-13	1.62101e-10	-7.27811	Colon_Sigmoid	3.38538e-13	1.63558e-10	-7.27811	NA	NA	NA	1	1	1	0	3	-0.256428	-6.55341	0.160013	7.6998	0.160013	7.6998	NA	NA	0.79762	5.6236e-11	0.872871	1.36278e-14	0.872871	1.36278e-14	NA	NA	0.913496	1.21175e-08	0.988972	9.13307e-12	0.98485	7.19088e-12	NA	NA
STX4	1.4584e-12	6.75508e-10	7.07839	Skin_Sun_Exposed_Lower_leg	3.38538e-13	1.62101e-10	-7.27811	Colon_Transverse	3.38538e-13	1.81756e-10	7.27811	NA	NA	NA	1	1	1	0	3	-0.256428	-6.55341	0.160013	7.6998	-0.160013	-7.6998	NA	NA	0.79762	5.6236e-11	0.872871	1.36278e-14	0.872871	1.36278e-14	NA	NA	0.913496	1.21175e-08	0.988972	9.13307e-12	0.985181	7.39832e-12	NA	NA
STX4	1.4584e-12	6.75508e-10	7.07839	Skin_Sun_Exposed_Lower_leg	3.38538e-13	1.62101e-10	-7.27811	Esophagus_Gastroesophageal_Junction	6.79828e-13	3.02078e-10	-7.18343	NA	NA	NA	1	1	1	0	3	-0.256428	-6.55341	0.160013	7.6998	0.153613	7.60217	NA	NA	0.79762	5.6236e-11	0.872871	1.36278e-14	0.877915	2.91214e-14	NA	NA	0.913496	1.21175e-08	0.988972	9.13307e-12	0.986645	1.25498e-11	NA	NA
STX4	1.4584e-12	6.75508e-10	7.07839	Skin_Sun_Exposed_Lower_leg	3.38538e-13	1.62101e-10	-7.27811	Esophagus_Mucosa	6.79828e-13	3.09802e-10	7.18343	NA	NA	NA	1	1	1	0	3	-0.256428	-6.55341	0.160013	7.6998	-0.160683	-7.60093	NA	NA	0.79762	5.6236e-11	0.872871	1.36278e-14	0.872343	2.94e-14	NA	NA	0.913496	1.21175e-08	0.988972	9.13307e-12	0.983127	1.41086e-11	NA	NA
STX4	1.4584e-12	6.75508e-10	7.07839	Skin_Sun_Exposed_Lower_leg	3.38538e-13	1.62101e-10	-7.27811	Esophagus_Muscularis	3.38538e-13	1.72132e-10	7.27811	NA	NA	NA	1	1	1	0	3	-0.256428	-6.55341	0.160013	7.6998	-0.160013	-7.6998	NA	NA	0.79762	5.6236e-11	0.872871	1.36278e-14	0.872871	1.36278e-14	NA	NA	0.913496	1.21175e-08	0.988972	9.13307e-12	0.984091	6.21565e-12	NA	NA
STX4	1.4584e-12	6.75508e-10	7.07839	Skin_Sun_Exposed_Lower_leg	3.38538e-13	1.62101e-10	-7.27811	Heart_Atrial_Appendage	3.38538e-13	1.83375e-10	-7.27811	NA	NA	NA	1	1	1	0	3	-0.256428	-6.55341	0.160013	7.6998	0.160013	7.6998	NA	NA	0.79762	5.6236e-11	0.872871	1.36278e-14	0.872871	1.36278e-14	NA	NA	0.913496	1.21175e-08	0.988972	9.13307e-12	0.984641	6.97307e-12	NA	NA
STX4	1.4584e-12	6.75508e-10	7.07839	Skin_Sun_Exposed_Lower_leg	3.38538e-13	1.62101e-10	-7.27811	Heart_Left_Ventricle	3.38538e-13	1.71836e-10	-7.27811	NA	NA	NA	1	1	1	0	3	-0.256428	-6.55341	0.160013	7.6998	0.160013	7.6998	NA	NA	0.79762	5.6236e-11	0.872871	1.36278e-14	0.872871	1.36278e-14	NA	NA	0.913496	1.21175e-08	0.988972	9.13307e-12	0.986648	6.14963e-12	NA	NA
STX4	1.4584e-12	6.75508e-10	7.07839	Skin_Sun_Exposed_Lower_leg	3.38538e-13	1.62101e-10	-7.27811	Kidney_Cortex	6.79828e-13	5.47073e-10	7.18343	NA	NA	NA	1	1	1	0	3	-0.256428	-6.55341	0.160013	7.6998	-0.160683	-7.60093	NA	NA	0.79762	5.6236e-11	0.872871	1.36278e-14	0.872343	2.94e-14	NA	NA	0.913496	1.21175e-08	0.988972	9.13307e-12	0.982839	2.36785e-11	NA	NA
STX4	1.4584e-12	6.75508e-10	7.07839	Skin_Sun_Exposed_Lower_leg	3.38538e-13	1.62101e-10	-7.27811	Liver	3.38538e-13	1.89526e-10	-7.27811	NA	NA	NA	1	1	1	0	3	-0.256428	-6.55341	0.160013	7.6998	0.160013	7.6998	NA	NA	0.79762	5.6236e-11	0.872871	1.36278e-14	0.872871	1.36278e-14	NA	NA	0.913496	1.21175e-08	0.988972	9.13307e-12	0.983249	7.62312e-12	NA	NA
STX4	1.4584e-12	6.75508e-10	7.07839	Skin_Sun_Exposed_Lower_leg	3.38538e-13	1.62101e-10	-7.27811	Lung	6.79828e-13	2.90771e-10	-7.18343	NA	NA	NA	1	1	1	0	3	-0.256428	-6.55341	0.160013	7.6998	0.153613	7.60217	NA	NA	0.79762	5.6236e-11	0.872871	1.36278e-14	0.877915	2.91214e-14	NA	NA	0.913496	1.21175e-08	0.988972	9.13307e-12	0.986514	1.31228e-11	NA	NA
STX4	1.4584e-12	6.75508e-10	7.07839	Skin_Sun_Exposed_Lower_leg	3.38538e-13	1.62101e-10	-7.27811	Minor_Salivary_Gland	3.38538e-13	2.04791e-10	-7.27811	NA	NA	NA	1	1	1	0	3	-0.256428	-6.55341	0.160013	7.6998	0.160013	7.6998	NA	NA	0.79762	5.6236e-11	0.872871	1.36278e-14	0.872871	1.36278e-14	NA	NA	0.913496	1.21175e-08	0.988972	9.13307e-12	0.985228	8.32944e-12	NA	NA
STX4	1.4584e-12	6.75508e-10	7.07839	Skin_Sun_Exposed_Lower_leg	3.38538e-13	1.62101e-10	-7.27811	Muscle_Skeletal	6.79828e-13	2.94915e-10	7.18343	NA	NA	NA	1	1	1	0	3	-0.256428	-6.55341	0.160013	7.6998	-0.153613	-7.60217	NA	NA	0.79762	5.6236e-11	0.872871	1.36278e-14	0.877915	2.91214e-14	NA	NA	0.913496	1.21175e-08	0.988972	9.13307e-12	0.986006	1.3931e-11	NA	NA
STX4	1.4584e-12	6.75508e-10	7.07839	Skin_Sun_Exposed_Lower_leg	3.38538e-13	1.62101e-10	-7.27811	Nerve_Tibial	6.79828e-13	2.79965e-10	-7.18343	NA	NA	NA	1	1	1	0	3	-0.256428	-6.55341	0.160013	7.6998	0.153613	7.60217	NA	NA	0.79762	5.6236e-11	0.872871	1.36278e-14	0.877915	2.91214e-14	NA	NA	0.913496	1.21175e-08	0.988972	9.13307e-12	0.98453	1.2713e-11	NA	NA
STX4	1.4584e-12	6.75508e-10	7.07839	Skin_Sun_Exposed_Lower_leg	3.38538e-13	1.62101e-10	-7.27811	Ovary	3.38538e-13	1.74278e-10	7.27811	NA	NA	NA	1	1	1	0	3	-0.256428	-6.55341	0.160013	7.6998	-0.160013	-7.6998	NA	NA	0.79762	5.6236e-11	0.872871	1.36278e-14	0.872871	1.36278e-14	NA	NA	0.913496	1.21175e-08	0.988972	9.13307e-12	0.982374	7.22343e-12	NA	NA
STX4	1.4584e-12	6.75508e-10	7.07839	Skin_Sun_Exposed_Lower_leg	3.38538e-13	1.62101e-10	-7.27811	Pancreas	6.79828e-13	3.50902e-10	7.18343	NA	NA	NA	1	1	1	0	3	-0.256428	-6.55341	0.160013	7.6998	-0.160683	-7.60093	NA	NA	0.79762	5.6236e-11	0.872871	1.36278e-14	0.872343	2.94e-14	NA	NA	0.913496	1.21175e-08	0.988972	9.13307e-12	0.984569	1.38474e-11	NA	NA
STX4	1.4584e-12	6.75508e-10	7.07839	Skin_Sun_Exposed_Lower_leg	3.38538e-13	1.62101e-10	-7.27811	Pituitary	6.79828e-13	3.28246e-10	-7.18343	NA	NA	NA	1	1	1	0	3	-0.256428	-6.55341	0.160013	7.6998	0.160683	7.60093	NA	NA	0.79762	5.6236e-11	0.872871	1.36278e-14	0.872343	2.94e-14	NA	NA	0.913496	1.21175e-08	0.988972	9.13307e-12	0.986888	1.38615e-11	NA	NA
STX4	1.4584e-12	6.75508e-10	7.07839	Skin_Sun_Exposed_Lower_leg	3.38538e-13	1.62101e-10	-7.27811	Prostate	3.38538e-13	1.79149e-10	-7.27811	NA	NA	NA	1	1	1	0	3	-0.256428	-6.55341	0.160013	7.6998	0.160013	7.6998	NA	NA	0.79762	5.6236e-11	0.872871	1.36278e-14	0.872871	1.36278e-14	NA	NA	0.913496	1.21175e-08	0.988972	9.13307e-12	0.987341	6.96638e-12	NA	NA
STX4	1.4584e-12	6.75508e-10	7.07839	Skin_Sun_Exposed_Lower_leg	3.38538e-13	1.62101e-10	-7.27811	Skin_Not_Sun_Exposed_Suprapubic	7.06853e-05	0.00479371	-3.97397	NA	NA	NA	1	1	1	0	3	-0.256428	-6.55341	0.160013	7.6998	-0.820729	3.92465	NA	NA	0.79762	5.6236e-11	0.872871	1.36278e-14	0.411801	8.68543e-05	NA	NA	0.913496	1.21175e-08	0.988972	9.13307e-12	0.897021	0.00436603	NA	NA
STX4	1.4584e-12	6.75508e-10	7.07839	Skin_Sun_Exposed_Lower_leg	3.38538e-13	1.62101e-10	-7.27811	Skin_Sun_Exposed_Lower_leg	6.79828e-13	3.22346e-10	7.18343	NA	NA	NA	1	1	1	0	3	-0.256428	-6.55341	0.160013	7.6998	-0.160683	-7.60093	NA	NA	0.79762	5.6236e-11	0.872871	1.36278e-14	0.872343	2.94e-14	NA	NA	0.913496	1.21175e-08	0.988972	9.13307e-12	0.981481	1.37772e-11	NA	NA
STX4	1.4584e-12	6.75508e-10	7.07839	Skin_Sun_Exposed_Lower_leg	3.38538e-13	1.62101e-10	-7.27811	Small_Intestine_Terminal_Ileum	6.79828e-13	3.64463e-10	7.18343	NA	NA	NA	1	1	1	0	3	-0.256428	-6.55341	0.160013	7.6998	-0.160683	-7.60093	NA	NA	0.79762	5.6236e-11	0.872871	1.36278e-14	0.872343	2.94e-14	NA	NA	0.913496	1.21175e-08	0.988972	9.13307e-12	0.984366	1.5509e-11	NA	NA
STX4	1.4584e-12	6.75508e-10	7.07839	Skin_Sun_Exposed_Lower_leg	3.38538e-13	1.62101e-10	-7.27811	Spleen	1.87068e-14	1.11234e-11	7.65922	NA	NA	NA	1	1	1	0	3	-0.256428	-6.55341	0.160013	7.6998	0.404885	-7.89889	NA	NA	0.79762	5.6236e-11	0.872871	1.36278e-14	0.685562	2.814e-15	NA	NA	0.913496	1.21175e-08	0.988972	9.13307e-12	0.96125	1.54316e-12	NA	NA
STX4	1.4584e-12	6.75508e-10	7.07839	Skin_Sun_Exposed_Lower_leg	3.38538e-13	1.62101e-10	-7.27811	Stomach	6.79828e-13	3.40292e-10	-7.18343	NA	NA	NA	1	1	1	0	3	-0.256428	-6.55341	0.160013	7.6998	0.153613	7.60217	NA	NA	0.79762	5.6236e-11	0.872871	1.36278e-14	0.877915	2.91214e-14	NA	NA	0.913496	1.21175e-08	0.988972	9.13307e-12	0.988027	1.66998e-11	NA	NA
STX4	1.4584e-12	6.75508e-10	7.07839	Skin_Sun_Exposed_Lower_leg	3.38538e-13	1.62101e-10	-7.27811	Testis	3.38538e-13	1.94749e-10	-7.27811	NA	NA	NA	1	1	1	0	3	-0.256428	-6.55341	0.160013	7.6998	0.160013	7.6998	NA	NA	0.79762	5.6236e-11	0.872871	1.36278e-14	0.872871	1.36278e-14	NA	NA	0.913496	1.21175e-08	0.988972	9.13307e-12	0.986067	8.28703e-12	NA	NA
STX4	1.4584e-12	6.75508e-10	7.07839	Skin_Sun_Exposed_Lower_leg	3.38538e-13	1.62101e-10	-7.27811	Thyroid	5.91691e-13	3.00133e-10	7.20238	NA	NA	NA	1	1	1	0	3	-0.256428	-6.55341	0.160013	7.6998	-0.142839	-7.61824	NA	NA	0.79762	5.6236e-11	0.872871	1.36278e-14	0.886417	2.57166e-14	NA	NA	0.913496	1.21175e-08	0.988972	9.13307e-12	0.983109	1.3084e-11	NA	NA
STX4	1.4584e-12	6.75508e-10	7.07839	Skin_Sun_Exposed_Lower_leg	3.38538e-13	1.62101e-10	-7.27811	Uterus	3.38538e-13	1.80649e-10	7.27811	NA	NA	NA	1	1	1	0	3	-0.256428	-6.55341	0.160013	7.6998	-0.160013	-7.6998	NA	NA	0.79762	5.6236e-11	0.872871	1.36278e-14	0.872871	1.36278e-14	NA	NA	0.913496	1.21175e-08	0.988972	9.13307e-12	0.985585	7.02757e-12	NA	NA
STX4	1.4584e-12	6.75508e-10	7.07839	Skin_Sun_Exposed_Lower_leg	3.38538e-13	1.62101e-10	-7.27811	Vagina	3.38538e-13	1.93616e-10	-7.27811	NA	NA	NA	1	1	1	0	3	-0.256428	-6.55341	0.160013	7.6998	0.160013	7.6998	NA	NA	0.79762	5.6236e-11	0.872871	1.36278e-14	0.872871	1.36278e-14	NA	NA	0.913496	1.21175e-08	0.988972	9.13307e-12	0.987951	7.61876e-12	NA	NA
STX4	1.4584e-12	6.75508e-10	7.07839	Skin_Sun_Exposed_Lower_leg	3.38538e-13	1.62101e-10	-7.27811	Whole_Blood	6.79828e-13	2.97473e-10	7.18343	NA	NA	NA	1	1	1	0	3	-0.256428	-6.55341	0.160013	7.6998	-0.160683	-7.60093	NA	NA	0.79762	5.6236e-11	0.872871	1.36278e-14	0.872343	2.94e-14	NA	NA	0.913496	1.21175e-08	0.988972	9.13307e-12	0.985029	1.28672e-11	NA	NA
STX4	1.4584e-12	6.75508e-10	7.07839	Skin_Sun_Exposed_Lower_leg	3.38538e-13	1.62101e-10	-7.27811	smultixcan	2.92488e-13	1.23694e-10	6.59342	NA	NA	NA	1	1	1	0	3	-0.256428	-6.55341	0.160013	7.6998	-0.0836419	-6.95492	NA	NA	0.79762	5.6236e-11	0.872871	1.36278e-14	0.412507	2.71445e-14	NA	NA	0.913496	1.21175e-08	0.988972	9.13307e-12	0.88396	1.22598e-11	NA	NA
STX4	1.4584e-12	6.75508e-10	7.07839	Small_Intestine_Terminal_Ileum	3.38538e-13	1.86096e-10	-7.27811	Adipose_Subcutaneous	3.38538e-13	1.72341e-10	-7.27811	NA	NA	NA	1	1	1	0	3	-0.256428	-6.55341	0.160013	7.6998	0.160013	7.6998	NA	NA	0.79762	5.6236e-11	0.872871	1.36278e-14	0.872871	1.36278e-14	NA	NA	0.913496	1.21175e-08	0.993521	9.00724e-12	0.984108	6.76415e-12	NA	NA
STX4	1.4584e-12	6.75508e-10	7.07839	Small_Intestine_Terminal_Ileum	3.38538e-13	1.86096e-10	-7.27811	Adipose_Visceral_Omentum	3.38538e-13	1.68513e-10	7.27811	NA	NA	NA	1	1	1	0	3	-0.256428	-6.55341	0.160013	7.6998	-0.160013	-7.6998	NA	NA	0.79762	5.6236e-11	0.872871	1.36278e-14	0.872871	1.36278e-14	NA	NA	0.913496	1.21175e-08	0.993521	9.00724e-12	0.986511	6.82837e-12	NA	NA
STX4	1.4584e-12	6.75508e-10	7.07839	Small_Intestine_Terminal_Ileum	3.38538e-13	1.86096e-10	-7.27811	Adrenal_Gland	8.07971e-07	0.000120292	-4.93343	NA	NA	NA	1	1	1	0	3	-0.256428	-6.55341	0.160013	7.6998	-0.696845	4.9491	NA	NA	0.79762	5.6236e-11	0.872871	1.36278e-14	0.4859	7.45573e-07	NA	NA	0.913496	1.21175e-08	0.993521	9.00724e-12	0.914056	8.20044e-05	NA	NA
STX4	1.4584e-12	6.75508e-10	7.07839	Small_Intestine_Terminal_Ileum	3.38538e-13	1.86096e-10	-7.27811	Artery_Aorta	3.38538e-13	1.59276e-10	-7.27811	NA	NA	NA	1	1	1	0	3	-0.256428	-6.55341	0.160013	7.6998	0.160013	7.6998	NA	NA	0.79762	5.6236e-11	0.872871	1.36278e-14	0.872871	1.36278e-14	NA	NA	0.913496	1.21175e-08	0.993521	9.00724e-12	0.982901	6.6031e-12	NA	NA
STX4	1.4584e-12	6.75508e-10	7.07839	Small_Intestine_Terminal_Ileum	3.38538e-13	1.86096e-10	-7.27811	Artery_Coronary	2.91685e-13	1.60072e-10	7.29818	NA	NA	NA	1	1	1	0	3	-0.256428	-6.55341	0.160013	7.6998	-0.150473	-7.71748	NA	NA	0.79762	5.6236e-11	0.872871	1.36278e-14	0.880392	1.18648e-14	NA	NA	0.913496	1.21175e-08	0.993521	9.00724e-12	0.982764	6.84903e-12	NA	NA
STX4	1.4584e-12	6.75508e-10	7.07839	Small_Intestine_Terminal_Ileum	3.38538e-13	1.86096e-10	-7.27811	Artery_Tibial	6.79828e-13	3.05102e-10	-7.18343	NA	NA	NA	1	1	1	0	3	-0.256428	-6.55341	0.160013	7.6998	0.153613	7.60217	NA	NA	0.79762	5.6236e-11	0.872871	1.36278e-14	0.877915	2.91214e-14	NA	NA	0.913496	1.21175e-08	0.993521	9.00724e-12	0.982116	1.42274e-11	NA	NA
STX4	1.4584e-12	6.75508e-10	7.07839	Small_Intestine_Terminal_Ileum	3.38538e-13	1.86096e-10	-7.27811	Brain_Amygdala	6.82306e-12	4.38337e-09	-6.86131	NA	NA	NA	1	1	1	0	3	-0.256428	-6.55341	0.160013	7.6998	-0.332136	7.15044	NA	NA	0.79762	5.6236e-11	0.872871	1.36278e-14	0.739787	8.64982e-13	NA	NA	0.913496	1.21175e-08	0.993521	9.00724e-12	0.973179	4.52386e-10	NA	NA
STX4	1.4584e-12	6.75508e-10	7.07839	Small_Intestine_Terminal_Ileum	3.38538e-13	1.86096e-10	-7.27811	Brain_Caudate_basal_ganglia	5.30959e-12	2.57424e-09	-6.89704	NA	NA	NA	1	1	1	0	3	-0.256428	-6.55341	0.160013	7.6998	-0.27429	7.20823	NA	NA	0.79762	5.6236e-11	0.872871	1.36278e-14	0.783862	5.6683e-13	NA	NA	0.913496	1.21175e-08	0.993521	9.00724e-12	0.972244	2.37421e-10	NA	NA
STX4	1.4584e-12	6.75508e-10	7.07839	Small_Intestine_Terminal_Ileum	3.38538e-13	1.86096e-10	-7.27811	Brain_Cerebellar_Hemisphere	3.38538e-13	1.37507e-10	-7.27811	NA	NA	NA	1	1	1	0	3	-0.256428	-6.55341	0.160013	7.6998	0.160013	7.6998	NA	NA	0.79762	5.6236e-11	0.872871	1.36278e-14	0.872871	1.36278e-14	NA	NA	0.913496	1.21175e-08	0.993521	9.00724e-12	0.982139	6.34833e-12	NA	NA
STX4	1.4584e-12	6.75508e-10	7.07839	Small_Intestine_Terminal_Ileum	3.38538e-13	1.86096e-10	-7.27811	Brain_Cerebellum	1.49342e-11	5.2458e-09	-6.74854	NA	NA	NA	1	1	1	0	3	-0.256428	-6.55341	0.160013	7.6998	0.112486	7.21145	NA	NA	0.79762	5.6236e-11	0.872871	1.36278e-14	0.910438	5.5358e-13	NA	NA	0.913496	1.21175e-08	0.993521	9.00724e-12	0.989289	2.31296e-10	NA	NA
STX4	1.4584e-12	6.75508e-10	7.07839	Small_Intestine_Terminal_Ileum	3.38538e-13	1.86096e-10	-7.27811	Brain_Cortex	3.38538e-13	1.85578e-10	7.27811	NA	NA	NA	1	1	1	0	3	-0.256428	-6.55341	0.160013	7.6998	-0.160013	-7.6998	NA	NA	0.79762	5.6236e-11	0.872871	1.36278e-14	0.872871	1.36278e-14	NA	NA	0.913496	1.21175e-08	0.993521	9.00724e-12	0.98738	7.37426e-12	NA	NA
STX4	1.4584e-12	6.75508e-10	7.07839	Small_Intestine_Terminal_Ileum	3.38538e-13	1.86096e-10	-7.27811	Brain_Frontal_Cortex_BA9	1.49342e-11	5.57244e-09	-6.74854	NA	NA	NA	1	1	1	0	3	-0.256428	-6.55341	0.160013	7.6998	0.112486	7.21145	NA	NA	0.79762	5.6236e-11	0.872871	1.36278e-14	0.910438	5.5358e-13	NA	NA	0.913496	1.21175e-08	0.993521	9.00724e-12	0.988616	2.28244e-10	NA	NA
STX4	1.4584e-12	6.75508e-10	7.07839	Small_Intestine_Terminal_Ileum	3.38538e-13	1.86096e-10	-7.27811	Brain_Hypothalamus	6.79828e-13	4.37481e-10	-7.18343	NA	NA	NA	1	1	1	0	3	-0.256428	-6.55341	0.160013	7.6998	0.160683	7.60093	NA	NA	0.79762	5.6236e-11	0.872871	1.36278e-14	0.872343	2.94e-14	NA	NA	0.913496	1.21175e-08	0.993521	9.00724e-12	0.987569	1.83146e-11	NA	NA
STX4	1.4584e-12	6.75508e-10	7.07839	Small_Intestine_Terminal_Ileum	3.38538e-13	1.86096e-10	-7.27811	Brain_Nucleus_accumbens_basal_ganglia	3.38538e-13	1.93266e-10	-7.27811	NA	NA	NA	1	1	1	0	3	-0.256428	-6.55341	0.160013	7.6998	0.160013	7.6998	NA	NA	0.79762	5.6236e-11	0.872871	1.36278e-14	0.872871	1.36278e-14	NA	NA	0.913496	1.21175e-08	0.993521	9.00724e-12	0.983342	7.28039e-12	NA	NA
STX4	1.4584e-12	6.75508e-10	7.07839	Small_Intestine_Terminal_Ileum	3.38538e-13	1.86096e-10	-7.27811	Brain_Putamen_basal_ganglia	3.38538e-13	2.70507e-10	7.27811	NA	NA	NA	1	1	1	0	3	-0.256428	-6.55341	0.160013	7.6998	-0.160013	-7.6998	NA	NA	0.79762	5.6236e-11	0.872871	1.36278e-14	0.872871	1.36278e-14	NA	NA	0.913496	1.21175e-08	0.993521	9.00724e-12	0.982155	1.01028e-11	NA	NA
STX4	1.4584e-12	6.75508e-10	7.07839	Small_Intestine_Terminal_Ileum	3.38538e-13	1.86096e-10	-7.27811	Brain_Spinal_cord_cervical_c-1	5.13303e-12	2.32395e-09	-6.90185	NA	NA	NA	1	1	1	0	3	-0.256428	-6.55341	0.160013	7.6998	-0.2498	7.17054	NA	NA	0.79762	5.6236e-11	0.872871	1.36278e-14	0.802742	7.47034e-13	NA	NA	0.913496	1.21175e-08	0.993521	9.00724e-12	0.971383	3.27933e-10	NA	NA
STX4	1.4584e-12	6.75508e-10	7.07839	Small_Intestine_Terminal_Ileum	3.38538e-13	1.86096e-10	-7.27811	Breast_Mammary_Tissue	6.79828e-13	2.89648e-10	7.18343	NA	NA	NA	1	1	1	0	3	-0.256428	-6.55341	0.160013	7.6998	-0.160683	-7.60093	NA	NA	0.79762	5.6236e-11	0.872871	1.36278e-14	0.872343	2.94e-14	NA	NA	0.913496	1.21175e-08	0.993521	9.00724e-12	0.987322	1.31176e-11	NA	NA
STX4	1.4584e-12	6.75508e-10	7.07839	Small_Intestine_Terminal_Ileum	3.38538e-13	1.86096e-10	-7.27811	Cells_Cultured_fibroblasts	3.38538e-13	1.76694e-10	7.27811	NA	NA	NA	1	1	1	0	3	-0.256428	-6.55341	0.160013	7.6998	-0.160013	-7.6998	NA	NA	0.79762	5.6236e-11	0.872871	1.36278e-14	0.872871	1.36278e-14	NA	NA	0.913496	1.21175e-08	0.993521	9.00724e-12	0.985093	7.84562e-12	NA	NA
STX4	1.4584e-12	6.75508e-10	7.07839	Small_Intestine_Terminal_Ileum	3.38538e-13	1.86096e-10	-7.27811	Cells_EBV-transformed_lymphocytes	6.79828e-13	2.71767e-10	-7.18343	NA	NA	NA	1	1	1	0	3	-0.256428	-6.55341	0.160013	7.6998	0.153613	7.60217	NA	NA	0.79762	5.6236e-11	0.872871	1.36278e-14	0.877915	2.91214e-14	NA	NA	0.913496	1.21175e-08	0.993521	9.00724e-12	0.981312	1.29623e-11	NA	NA
STX4	1.4584e-12	6.75508e-10	7.07839	Small_Intestine_Terminal_Ileum	3.38538e-13	1.86096e-10	-7.27811	Colon_Sigmoid	3.38538e-13	1.63558e-10	-7.27811	NA	NA	NA	1	1	1	0	3	-0.256428	-6.55341	0.160013	7.6998	0.160013	7.6998	NA	NA	0.79762	5.6236e-11	0.872871	1.36278e-14	0.872871	1.36278e-14	NA	NA	0.913496	1.21175e-08	0.993521	9.00724e-12	0.98485	7.19088e-12	NA	NA
STX4	1.4584e-12	6.75508e-10	7.07839	Small_Intestine_Terminal_Ileum	3.38538e-13	1.86096e-10	-7.27811	Colon_Transverse	3.38538e-13	1.81756e-10	7.27811	NA	NA	NA	1	1	1	0	3	-0.256428	-6.55341	0.160013	7.6998	-0.160013	-7.6998	NA	NA	0.79762	5.6236e-11	0.872871	1.36278e-14	0.872871	1.36278e-14	NA	NA	0.913496	1.21175e-08	0.993521	9.00724e-12	0.985181	7.39832e-12	NA	NA
STX4	1.4584e-12	6.75508e-10	7.07839	Small_Intestine_Terminal_Ileum	3.38538e-13	1.86096e-10	-7.27811	Esophagus_Gastroesophageal_Junction	6.79828e-13	3.02078e-10	-7.18343	NA	NA	NA	1	1	1	0	3	-0.256428	-6.55341	0.160013	7.6998	0.153613	7.60217	NA	NA	0.79762	5.6236e-11	0.872871	1.36278e-14	0.877915	2.91214e-14	NA	NA	0.913496	1.21175e-08	0.993521	9.00724e-12	0.986645	1.25498e-11	NA	NA
STX4	1.4584e-12	6.75508e-10	7.07839	Small_Intestine_Terminal_Ileum	3.38538e-13	1.86096e-10	-7.27811	Esophagus_Mucosa	6.79828e-13	3.09802e-10	7.18343	NA	NA	NA	1	1	1	0	3	-0.256428	-6.55341	0.160013	7.6998	-0.160683	-7.60093	NA	NA	0.79762	5.6236e-11	0.872871	1.36278e-14	0.872343	2.94e-14	NA	NA	0.913496	1.21175e-08	0.993521	9.00724e-12	0.983127	1.41086e-11	NA	NA
STX4	1.4584e-12	6.75508e-10	7.07839	Small_Intestine_Terminal_Ileum	3.38538e-13	1.86096e-10	-7.27811	Esophagus_Muscularis	3.38538e-13	1.72132e-10	7.27811	NA	NA	NA	1	1	1	0	3	-0.256428	-6.55341	0.160013	7.6998	-0.160013	-7.6998	NA	NA	0.79762	5.6236e-11	0.872871	1.36278e-14	0.872871	1.36278e-14	NA	NA	0.913496	1.21175e-08	0.993521	9.00724e-12	0.984091	6.21565e-12	NA	NA
STX4	1.4584e-12	6.75508e-10	7.07839	Small_Intestine_Terminal_Ileum	3.38538e-13	1.86096e-10	-7.27811	Heart_Atrial_Appendage	3.38538e-13	1.83375e-10	-7.27811	NA	NA	NA	1	1	1	0	3	-0.256428	-6.55341	0.160013	7.6998	0.160013	7.6998	NA	NA	0.79762	5.6236e-11	0.872871	1.36278e-14	0.872871	1.36278e-14	NA	NA	0.913496	1.21175e-08	0.993521	9.00724e-12	0.984641	6.97307e-12	NA	NA
STX4	1.4584e-12	6.75508e-10	7.07839	Small_Intestine_Terminal_Ileum	3.38538e-13	1.86096e-10	-7.27811	Heart_Left_Ventricle	3.38538e-13	1.71836e-10	-7.27811	NA	NA	NA	1	1	1	0	3	-0.256428	-6.55341	0.160013	7.6998	0.160013	7.6998	NA	NA	0.79762	5.6236e-11	0.872871	1.36278e-14	0.872871	1.36278e-14	NA	NA	0.913496	1.21175e-08	0.993521	9.00724e-12	0.986648	6.14963e-12	NA	NA
STX4	1.4584e-12	6.75508e-10	7.07839	Small_Intestine_Terminal_Ileum	3.38538e-13	1.86096e-10	-7.27811	Kidney_Cortex	6.79828e-13	5.47073e-10	7.18343	NA	NA	NA	1	1	1	0	3	-0.256428	-6.55341	0.160013	7.6998	-0.160683	-7.60093	NA	NA	0.79762	5.6236e-11	0.872871	1.36278e-14	0.872343	2.94e-14	NA	NA	0.913496	1.21175e-08	0.993521	9.00724e-12	0.982839	2.36785e-11	NA	NA
STX4	1.4584e-12	6.75508e-10	7.07839	Small_Intestine_Terminal_Ileum	3.38538e-13	1.86096e-10	-7.27811	Liver	3.38538e-13	1.89526e-10	-7.27811	NA	NA	NA	1	1	1	0	3	-0.256428	-6.55341	0.160013	7.6998	0.160013	7.6998	NA	NA	0.79762	5.6236e-11	0.872871	1.36278e-14	0.872871	1.36278e-14	NA	NA	0.913496	1.21175e-08	0.993521	9.00724e-12	0.983249	7.62312e-12	NA	NA
STX4	1.4584e-12	6.75508e-10	7.07839	Small_Intestine_Terminal_Ileum	3.38538e-13	1.86096e-10	-7.27811	Lung	6.79828e-13	2.90771e-10	-7.18343	NA	NA	NA	1	1	1	0	3	-0.256428	-6.55341	0.160013	7.6998	0.153613	7.60217	NA	NA	0.79762	5.6236e-11	0.872871	1.36278e-14	0.877915	2.91214e-14	NA	NA	0.913496	1.21175e-08	0.993521	9.00724e-12	0.986514	1.31228e-11	NA	NA
STX4	1.4584e-12	6.75508e-10	7.07839	Small_Intestine_Terminal_Ileum	3.38538e-13	1.86096e-10	-7.27811	Minor_Salivary_Gland	3.38538e-13	2.04791e-10	-7.27811	NA	NA	NA	1	1	1	0	3	-0.256428	-6.55341	0.160013	7.6998	0.160013	7.6998	NA	NA	0.79762	5.6236e-11	0.872871	1.36278e-14	0.872871	1.36278e-14	NA	NA	0.913496	1.21175e-08	0.993521	9.00724e-12	0.985228	8.32944e-12	NA	NA
STX4	1.4584e-12	6.75508e-10	7.07839	Small_Intestine_Terminal_Ileum	3.38538e-13	1.86096e-10	-7.27811	Muscle_Skeletal	6.79828e-13	2.94915e-10	7.18343	NA	NA	NA	1	1	1	0	3	-0.256428	-6.55341	0.160013	7.6998	-0.153613	-7.60217	NA	NA	0.79762	5.6236e-11	0.872871	1.36278e-14	0.877915	2.91214e-14	NA	NA	0.913496	1.21175e-08	0.993521	9.00724e-12	0.986006	1.3931e-11	NA	NA
STX4	1.4584e-12	6.75508e-10	7.07839	Small_Intestine_Terminal_Ileum	3.38538e-13	1.86096e-10	-7.27811	Nerve_Tibial	6.79828e-13	2.79965e-10	-7.18343	NA	NA	NA	1	1	1	0	3	-0.256428	-6.55341	0.160013	7.6998	0.153613	7.60217	NA	NA	0.79762	5.6236e-11	0.872871	1.36278e-14	0.877915	2.91214e-14	NA	NA	0.913496	1.21175e-08	0.993521	9.00724e-12	0.98453	1.2713e-11	NA	NA
STX4	1.4584e-12	6.75508e-10	7.07839	Small_Intestine_Terminal_Ileum	3.38538e-13	1.86096e-10	-7.27811	Ovary	3.38538e-13	1.74278e-10	7.27811	NA	NA	NA	1	1	1	0	3	-0.256428	-6.55341	0.160013	7.6998	-0.160013	-7.6998	NA	NA	0.79762	5.6236e-11	0.872871	1.36278e-14	0.872871	1.36278e-14	NA	NA	0.913496	1.21175e-08	0.993521	9.00724e-12	0.982374	7.22343e-12	NA	NA
STX4	1.4584e-12	6.75508e-10	7.07839	Small_Intestine_Terminal_Ileum	3.38538e-13	1.86096e-10	-7.27811	Pancreas	6.79828e-13	3.50902e-10	7.18343	NA	NA	NA	1	1	1	0	3	-0.256428	-6.55341	0.160013	7.6998	-0.160683	-7.60093	NA	NA	0.79762	5.6236e-11	0.872871	1.36278e-14	0.872343	2.94e-14	NA	NA	0.913496	1.21175e-08	0.993521	9.00724e-12	0.984569	1.38474e-11	NA	NA
STX4	1.4584e-12	6.75508e-10	7.07839	Small_Intestine_Terminal_Ileum	3.38538e-13	1.86096e-10	-7.27811	Pituitary	6.79828e-13	3.28246e-10	-7.18343	NA	NA	NA	1	1	1	0	3	-0.256428	-6.55341	0.160013	7.6998	0.160683	7.60093	NA	NA	0.79762	5.6236e-11	0.872871	1.36278e-14	0.872343	2.94e-14	NA	NA	0.913496	1.21175e-08	0.993521	9.00724e-12	0.986888	1.38615e-11	NA	NA
STX4	1.4584e-12	6.75508e-10	7.07839	Small_Intestine_Terminal_Ileum	3.38538e-13	1.86096e-10	-7.27811	Prostate	3.38538e-13	1.79149e-10	-7.27811	NA	NA	NA	1	1	1	0	3	-0.256428	-6.55341	0.160013	7.6998	0.160013	7.6998	NA	NA	0.79762	5.6236e-11	0.872871	1.36278e-14	0.872871	1.36278e-14	NA	NA	0.913496	1.21175e-08	0.993521	9.00724e-12	0.987341	6.96638e-12	NA	NA
STX4	1.4584e-12	6.75508e-10	7.07839	Small_Intestine_Terminal_Ileum	3.38538e-13	1.86096e-10	-7.27811	Skin_Not_Sun_Exposed_Suprapubic	7.06853e-05	0.00479371	-3.97397	NA	NA	NA	1	1	1	0	3	-0.256428	-6.55341	0.160013	7.6998	-0.820729	3.92465	NA	NA	0.79762	5.6236e-11	0.872871	1.36278e-14	0.411801	8.68543e-05	NA	NA	0.913496	1.21175e-08	0.993521	9.00724e-12	0.897021	0.00436603	NA	NA
STX4	1.4584e-12	6.75508e-10	7.07839	Small_Intestine_Terminal_Ileum	3.38538e-13	1.86096e-10	-7.27811	Skin_Sun_Exposed_Lower_leg	6.79828e-13	3.22346e-10	7.18343	NA	NA	NA	1	1	1	0	3	-0.256428	-6.55341	0.160013	7.6998	-0.160683	-7.60093	NA	NA	0.79762	5.6236e-11	0.872871	1.36278e-14	0.872343	2.94e-14	NA	NA	0.913496	1.21175e-08	0.993521	9.00724e-12	0.981481	1.37772e-11	NA	NA
STX4	1.4584e-12	6.75508e-10	7.07839	Small_Intestine_Terminal_Ileum	3.38538e-13	1.86096e-10	-7.27811	Small_Intestine_Terminal_Ileum	6.79828e-13	3.64463e-10	7.18343	NA	NA	NA	1	1	1	0	3	-0.256428	-6.55341	0.160013	7.6998	-0.160683	-7.60093	NA	NA	0.79762	5.6236e-11	0.872871	1.36278e-14	0.872343	2.94e-14	NA	NA	0.913496	1.21175e-08	0.993521	9.00724e-12	0.984366	1.5509e-11	NA	NA
STX4	1.4584e-12	6.75508e-10	7.07839	Small_Intestine_Terminal_Ileum	3.38538e-13	1.86096e-10	-7.27811	Spleen	1.87068e-14	1.11234e-11	7.65922	NA	NA	NA	1	1	1	0	3	-0.256428	-6.55341	0.160013	7.6998	0.404885	-7.89889	NA	NA	0.79762	5.6236e-11	0.872871	1.36278e-14	0.685562	2.814e-15	NA	NA	0.913496	1.21175e-08	0.993521	9.00724e-12	0.96125	1.54316e-12	NA	NA
STX4	1.4584e-12	6.75508e-10	7.07839	Small_Intestine_Terminal_Ileum	3.38538e-13	1.86096e-10	-7.27811	Stomach	6.79828e-13	3.40292e-10	-7.18343	NA	NA	NA	1	1	1	0	3	-0.256428	-6.55341	0.160013	7.6998	0.153613	7.60217	NA	NA	0.79762	5.6236e-11	0.872871	1.36278e-14	0.877915	2.91214e-14	NA	NA	0.913496	1.21175e-08	0.993521	9.00724e-12	0.988027	1.66998e-11	NA	NA
STX4	1.4584e-12	6.75508e-10	7.07839	Small_Intestine_Terminal_Ileum	3.38538e-13	1.86096e-10	-7.27811	Testis	3.38538e-13	1.94749e-10	-7.27811	NA	NA	NA	1	1	1	0	3	-0.256428	-6.55341	0.160013	7.6998	0.160013	7.6998	NA	NA	0.79762	5.6236e-11	0.872871	1.36278e-14	0.872871	1.36278e-14	NA	NA	0.913496	1.21175e-08	0.993521	9.00724e-12	0.986067	8.28703e-12	NA	NA
STX4	1.4584e-12	6.75508e-10	7.07839	Small_Intestine_Terminal_Ileum	3.38538e-13	1.86096e-10	-7.27811	Thyroid	5.91691e-13	3.00133e-10	7.20238	NA	NA	NA	1	1	1	0	3	-0.256428	-6.55341	0.160013	7.6998	-0.142839	-7.61824	NA	NA	0.79762	5.6236e-11	0.872871	1.36278e-14	0.886417	2.57166e-14	NA	NA	0.913496	1.21175e-08	0.993521	9.00724e-12	0.983109	1.3084e-11	NA	NA
STX4	1.4584e-12	6.75508e-10	7.07839	Small_Intestine_Terminal_Ileum	3.38538e-13	1.86096e-10	-7.27811	Uterus	3.38538e-13	1.80649e-10	7.27811	NA	NA	NA	1	1	1	0	3	-0.256428	-6.55341	0.160013	7.6998	-0.160013	-7.6998	NA	NA	0.79762	5.6236e-11	0.872871	1.36278e-14	0.872871	1.36278e-14	NA	NA	0.913496	1.21175e-08	0.993521	9.00724e-12	0.985585	7.02757e-12	NA	NA
STX4	1.4584e-12	6.75508e-10	7.07839	Small_Intestine_Terminal_Ileum	3.38538e-13	1.86096e-10	-7.27811	Vagina	3.38538e-13	1.93616e-10	-7.27811	NA	NA	NA	1	1	1	0	3	-0.256428	-6.55341	0.160013	7.6998	0.160013	7.6998	NA	NA	0.79762	5.6236e-11	0.872871	1.36278e-14	0.872871	1.36278e-14	NA	NA	0.913496	1.21175e-08	0.993521	9.00724e-12	0.987951	7.61876e-12	NA	NA
STX4	1.4584e-12	6.75508e-10	7.07839	Small_Intestine_Terminal_Ileum	3.38538e-13	1.86096e-10	-7.27811	Whole_Blood	6.79828e-13	2.97473e-10	7.18343	NA	NA	NA	1	1	1	0	3	-0.256428	-6.55341	0.160013	7.6998	-0.160683	-7.60093	NA	NA	0.79762	5.6236e-11	0.872871	1.36278e-14	0.872343	2.94e-14	NA	NA	0.913496	1.21175e-08	0.993521	9.00724e-12	0.985029	1.28672e-11	NA	NA
STX4	1.4584e-12	6.75508e-10	7.07839	Small_Intestine_Terminal_Ileum	3.38538e-13	1.86096e-10	-7.27811	smultixcan	2.92488e-13	1.23694e-10	6.59342	NA	NA	NA	1	1	1	0	3	-0.256428	-6.55341	0.160013	7.6998	-0.0836419	-6.95492	NA	NA	0.79762	5.6236e-11	0.872871	1.36278e-14	0.412507	2.71445e-14	NA	NA	0.913496	1.21175e-08	0.993521	9.00724e-12	0.88396	1.22598e-11	NA	NA
STX4	1.4584e-12	6.75508e-10	7.07839	Spleen	3.38538e-13	1.91811e-10	-7.27811	Adipose_Subcutaneous	3.38538e-13	1.72341e-10	-7.27811	NA	NA	NA	1	1	1	0	3	-0.256428	-6.55341	0.160013	7.6998	0.160013	7.6998	NA	NA	0.79762	5.6236e-11	0.872871	1.36278e-14	0.872871	1.36278e-14	NA	NA	0.913496	1.21175e-08	0.985914	1.02873e-11	0.984108	6.76415e-12	NA	NA
STX4	1.4584e-12	6.75508e-10	7.07839	Spleen	3.38538e-13	1.91811e-10	-7.27811	Adipose_Visceral_Omentum	3.38538e-13	1.68513e-10	7.27811	NA	NA	NA	1	1	1	0	3	-0.256428	-6.55341	0.160013	7.6998	-0.160013	-7.6998	NA	NA	0.79762	5.6236e-11	0.872871	1.36278e-14	0.872871	1.36278e-14	NA	NA	0.913496	1.21175e-08	0.985914	1.02873e-11	0.986511	6.82837e-12	NA	NA
STX4	1.4584e-12	6.75508e-10	7.07839	Spleen	3.38538e-13	1.91811e-10	-7.27811	Adrenal_Gland	8.07971e-07	0.000120292	-4.93343	NA	NA	NA	1	1	1	0	3	-0.256428	-6.55341	0.160013	7.6998	-0.696845	4.9491	NA	NA	0.79762	5.6236e-11	0.872871	1.36278e-14	0.4859	7.45573e-07	NA	NA	0.913496	1.21175e-08	0.985914	1.02873e-11	0.914056	8.20044e-05	NA	NA
STX4	1.4584e-12	6.75508e-10	7.07839	Spleen	3.38538e-13	1.91811e-10	-7.27811	Artery_Aorta	3.38538e-13	1.59276e-10	-7.27811	NA	NA	NA	1	1	1	0	3	-0.256428	-6.55341	0.160013	7.6998	0.160013	7.6998	NA	NA	0.79762	5.6236e-11	0.872871	1.36278e-14	0.872871	1.36278e-14	NA	NA	0.913496	1.21175e-08	0.985914	1.02873e-11	0.982901	6.6031e-12	NA	NA
STX4	1.4584e-12	6.75508e-10	7.07839	Spleen	3.38538e-13	1.91811e-10	-7.27811	Artery_Coronary	2.91685e-13	1.60072e-10	7.29818	NA	NA	NA	1	1	1	0	3	-0.256428	-6.55341	0.160013	7.6998	-0.150473	-7.71748	NA	NA	0.79762	5.6236e-11	0.872871	1.36278e-14	0.880392	1.18648e-14	NA	NA	0.913496	1.21175e-08	0.985914	1.02873e-11	0.982764	6.84903e-12	NA	NA
STX4	1.4584e-12	6.75508e-10	7.07839	Spleen	3.38538e-13	1.91811e-10	-7.27811	Artery_Tibial	6.79828e-13	3.05102e-10	-7.18343	NA	NA	NA	1	1	1	0	3	-0.256428	-6.55341	0.160013	7.6998	0.153613	7.60217	NA	NA	0.79762	5.6236e-11	0.872871	1.36278e-14	0.877915	2.91214e-14	NA	NA	0.913496	1.21175e-08	0.985914	1.02873e-11	0.982116	1.42274e-11	NA	NA
STX4	1.4584e-12	6.75508e-10	7.07839	Spleen	3.38538e-13	1.91811e-10	-7.27811	Brain_Amygdala	6.82306e-12	4.38337e-09	-6.86131	NA	NA	NA	1	1	1	0	3	-0.256428	-6.55341	0.160013	7.6998	-0.332136	7.15044	NA	NA	0.79762	5.6236e-11	0.872871	1.36278e-14	0.739787	8.64982e-13	NA	NA	0.913496	1.21175e-08	0.985914	1.02873e-11	0.973179	4.52386e-10	NA	NA
STX4	1.4584e-12	6.75508e-10	7.07839	Spleen	3.38538e-13	1.91811e-10	-7.27811	Brain_Caudate_basal_ganglia	5.30959e-12	2.57424e-09	-6.89704	NA	NA	NA	1	1	1	0	3	-0.256428	-6.55341	0.160013	7.6998	-0.27429	7.20823	NA	NA	0.79762	5.6236e-11	0.872871	1.36278e-14	0.783862	5.6683e-13	NA	NA	0.913496	1.21175e-08	0.985914	1.02873e-11	0.972244	2.37421e-10	NA	NA
STX4	1.4584e-12	6.75508e-10	7.07839	Spleen	3.38538e-13	1.91811e-10	-7.27811	Brain_Cerebellar_Hemisphere	3.38538e-13	1.37507e-10	-7.27811	NA	NA	NA	1	1	1	0	3	-0.256428	-6.55341	0.160013	7.6998	0.160013	7.6998	NA	NA	0.79762	5.6236e-11	0.872871	1.36278e-14	0.872871	1.36278e-14	NA	NA	0.913496	1.21175e-08	0.985914	1.02873e-11	0.982139	6.34833e-12	NA	NA
STX4	1.4584e-12	6.75508e-10	7.07839	Spleen	3.38538e-13	1.91811e-10	-7.27811	Brain_Cerebellum	1.49342e-11	5.2458e-09	-6.74854	NA	NA	NA	1	1	1	0	3	-0.256428	-6.55341	0.160013	7.6998	0.112486	7.21145	NA	NA	0.79762	5.6236e-11	0.872871	1.36278e-14	0.910438	5.5358e-13	NA	NA	0.913496	1.21175e-08	0.985914	1.02873e-11	0.989289	2.31296e-10	NA	NA
STX4	1.4584e-12	6.75508e-10	7.07839	Spleen	3.38538e-13	1.91811e-10	-7.27811	Brain_Cortex	3.38538e-13	1.85578e-10	7.27811	NA	NA	NA	1	1	1	0	3	-0.256428	-6.55341	0.160013	7.6998	-0.160013	-7.6998	NA	NA	0.79762	5.6236e-11	0.872871	1.36278e-14	0.872871	1.36278e-14	NA	NA	0.913496	1.21175e-08	0.985914	1.02873e-11	0.98738	7.37426e-12	NA	NA
STX4	1.4584e-12	6.75508e-10	7.07839	Spleen	3.38538e-13	1.91811e-10	-7.27811	Brain_Frontal_Cortex_BA9	1.49342e-11	5.57244e-09	-6.74854	NA	NA	NA	1	1	1	0	3	-0.256428	-6.55341	0.160013	7.6998	0.112486	7.21145	NA	NA	0.79762	5.6236e-11	0.872871	1.36278e-14	0.910438	5.5358e-13	NA	NA	0.913496	1.21175e-08	0.985914	1.02873e-11	0.988616	2.28244e-10	NA	NA
STX4	1.4584e-12	6.75508e-10	7.07839	Spleen	3.38538e-13	1.91811e-10	-7.27811	Brain_Hypothalamus	6.79828e-13	4.37481e-10	-7.18343	NA	NA	NA	1	1	1	0	3	-0.256428	-6.55341	0.160013	7.6998	0.160683	7.60093	NA	NA	0.79762	5.6236e-11	0.872871	1.36278e-14	0.872343	2.94e-14	NA	NA	0.913496	1.21175e-08	0.985914	1.02873e-11	0.987569	1.83146e-11	NA	NA
STX4	1.4584e-12	6.75508e-10	7.07839	Spleen	3.38538e-13	1.91811e-10	-7.27811	Brain_Nucleus_accumbens_basal_ganglia	3.38538e-13	1.93266e-10	-7.27811	NA	NA	NA	1	1	1	0	3	-0.256428	-6.55341	0.160013	7.6998	0.160013	7.6998	NA	NA	0.79762	5.6236e-11	0.872871	1.36278e-14	0.872871	1.36278e-14	NA	NA	0.913496	1.21175e-08	0.985914	1.02873e-11	0.983342	7.28039e-12	NA	NA
STX4	1.4584e-12	6.75508e-10	7.07839	Spleen	3.38538e-13	1.91811e-10	-7.27811	Brain_Putamen_basal_ganglia	3.38538e-13	2.70507e-10	7.27811	NA	NA	NA	1	1	1	0	3	-0.256428	-6.55341	0.160013	7.6998	-0.160013	-7.6998	NA	NA	0.79762	5.6236e-11	0.872871	1.36278e-14	0.872871	1.36278e-14	NA	NA	0.913496	1.21175e-08	0.985914	1.02873e-11	0.982155	1.01028e-11	NA	NA
STX4	1.4584e-12	6.75508e-10	7.07839	Spleen	3.38538e-13	1.91811e-10	-7.27811	Brain_Spinal_cord_cervical_c-1	5.13303e-12	2.32395e-09	-6.90185	NA	NA	NA	1	1	1	0	3	-0.256428	-6.55341	0.160013	7.6998	-0.2498	7.17054	NA	NA	0.79762	5.6236e-11	0.872871	1.36278e-14	0.802742	7.47034e-13	NA	NA	0.913496	1.21175e-08	0.985914	1.02873e-11	0.971383	3.27933e-10	NA	NA
STX4	1.4584e-12	6.75508e-10	7.07839	Spleen	3.38538e-13	1.91811e-10	-7.27811	Breast_Mammary_Tissue	6.79828e-13	2.89648e-10	7.18343	NA	NA	NA	1	1	1	0	3	-0.256428	-6.55341	0.160013	7.6998	-0.160683	-7.60093	NA	NA	0.79762	5.6236e-11	0.872871	1.36278e-14	0.872343	2.94e-14	NA	NA	0.913496	1.21175e-08	0.985914	1.02873e-11	0.987322	1.31176e-11	NA	NA
STX4	1.4584e-12	6.75508e-10	7.07839	Spleen	3.38538e-13	1.91811e-10	-7.27811	Cells_Cultured_fibroblasts	3.38538e-13	1.76694e-10	7.27811	NA	NA	NA	1	1	1	0	3	-0.256428	-6.55341	0.160013	7.6998	-0.160013	-7.6998	NA	NA	0.79762	5.6236e-11	0.872871	1.36278e-14	0.872871	1.36278e-14	NA	NA	0.913496	1.21175e-08	0.985914	1.02873e-11	0.985093	7.84562e-12	NA	NA
STX4	1.4584e-12	6.75508e-10	7.07839	Spleen	3.38538e-13	1.91811e-10	-7.27811	Cells_EBV-transformed_lymphocytes	6.79828e-13	2.71767e-10	-7.18343	NA	NA	NA	1	1	1	0	3	-0.256428	-6.55341	0.160013	7.6998	0.153613	7.60217	NA	NA	0.79762	5.6236e-11	0.872871	1.36278e-14	0.877915	2.91214e-14	NA	NA	0.913496	1.21175e-08	0.985914	1.02873e-11	0.981312	1.29623e-11	NA	NA
STX4	1.4584e-12	6.75508e-10	7.07839	Spleen	3.38538e-13	1.91811e-10	-7.27811	Colon_Sigmoid	3.38538e-13	1.63558e-10	-7.27811	NA	NA	NA	1	1	1	0	3	-0.256428	-6.55341	0.160013	7.6998	0.160013	7.6998	NA	NA	0.79762	5.6236e-11	0.872871	1.36278e-14	0.872871	1.36278e-14	NA	NA	0.913496	1.21175e-08	0.985914	1.02873e-11	0.98485	7.19088e-12	NA	NA
STX4	1.4584e-12	6.75508e-10	7.07839	Spleen	3.38538e-13	1.91811e-10	-7.27811	Colon_Transverse	3.38538e-13	1.81756e-10	7.27811	NA	NA	NA	1	1	1	0	3	-0.256428	-6.55341	0.160013	7.6998	-0.160013	-7.6998	NA	NA	0.79762	5.6236e-11	0.872871	1.36278e-14	0.872871	1.36278e-14	NA	NA	0.913496	1.21175e-08	0.985914	1.02873e-11	0.985181	7.39832e-12	NA	NA
STX4	1.4584e-12	6.75508e-10	7.07839	Spleen	3.38538e-13	1.91811e-10	-7.27811	Esophagus_Gastroesophageal_Junction	6.79828e-13	3.02078e-10	-7.18343	NA	NA	NA	1	1	1	0	3	-0.256428	-6.55341	0.160013	7.6998	0.153613	7.60217	NA	NA	0.79762	5.6236e-11	0.872871	1.36278e-14	0.877915	2.91214e-14	NA	NA	0.913496	1.21175e-08	0.985914	1.02873e-11	0.986645	1.25498e-11	NA	NA
STX4	1.4584e-12	6.75508e-10	7.07839	Spleen	3.38538e-13	1.91811e-10	-7.27811	Esophagus_Mucosa	6.79828e-13	3.09802e-10	7.18343	NA	NA	NA	1	1	1	0	3	-0.256428	-6.55341	0.160013	7.6998	-0.160683	-7.60093	NA	NA	0.79762	5.6236e-11	0.872871	1.36278e-14	0.872343	2.94e-14	NA	NA	0.913496	1.21175e-08	0.985914	1.02873e-11	0.983127	1.41086e-11	NA	NA
STX4	1.4584e-12	6.75508e-10	7.07839	Spleen	3.38538e-13	1.91811e-10	-7.27811	Esophagus_Muscularis	3.38538e-13	1.72132e-10	7.27811	NA	NA	NA	1	1	1	0	3	-0.256428	-6.55341	0.160013	7.6998	-0.160013	-7.6998	NA	NA	0.79762	5.6236e-11	0.872871	1.36278e-14	0.872871	1.36278e-14	NA	NA	0.913496	1.21175e-08	0.985914	1.02873e-11	0.984091	6.21565e-12	NA	NA
STX4	1.4584e-12	6.75508e-10	7.07839	Spleen	3.38538e-13	1.91811e-10	-7.27811	Heart_Atrial_Appendage	3.38538e-13	1.83375e-10	-7.27811	NA	NA	NA	1	1	1	0	3	-0.256428	-6.55341	0.160013	7.6998	0.160013	7.6998	NA	NA	0.79762	5.6236e-11	0.872871	1.36278e-14	0.872871	1.36278e-14	NA	NA	0.913496	1.21175e-08	0.985914	1.02873e-11	0.984641	6.97307e-12	NA	NA
STX4	1.4584e-12	6.75508e-10	7.07839	Spleen	3.38538e-13	1.91811e-10	-7.27811	Heart_Left_Ventricle	3.38538e-13	1.71836e-10	-7.27811	NA	NA	NA	1	1	1	0	3	-0.256428	-6.55341	0.160013	7.6998	0.160013	7.6998	NA	NA	0.79762	5.6236e-11	0.872871	1.36278e-14	0.872871	1.36278e-14	NA	NA	0.913496	1.21175e-08	0.985914	1.02873e-11	0.986648	6.14963e-12	NA	NA
STX4	1.4584e-12	6.75508e-10	7.07839	Spleen	3.38538e-13	1.91811e-10	-7.27811	Kidney_Cortex	6.79828e-13	5.47073e-10	7.18343	NA	NA	NA	1	1	1	0	3	-0.256428	-6.55341	0.160013	7.6998	-0.160683	-7.60093	NA	NA	0.79762	5.6236e-11	0.872871	1.36278e-14	0.872343	2.94e-14	NA	NA	0.913496	1.21175e-08	0.985914	1.02873e-11	0.982839	2.36785e-11	NA	NA
STX4	1.4584e-12	6.75508e-10	7.07839	Spleen	3.38538e-13	1.91811e-10	-7.27811	Liver	3.38538e-13	1.89526e-10	-7.27811	NA	NA	NA	1	1	1	0	3	-0.256428	-6.55341	0.160013	7.6998	0.160013	7.6998	NA	NA	0.79762	5.6236e-11	0.872871	1.36278e-14	0.872871	1.36278e-14	NA	NA	0.913496	1.21175e-08	0.985914	1.02873e-11	0.983249	7.62312e-12	NA	NA
STX4	1.4584e-12	6.75508e-10	7.07839	Spleen	3.38538e-13	1.91811e-10	-7.27811	Lung	6.79828e-13	2.90771e-10	-7.18343	NA	NA	NA	1	1	1	0	3	-0.256428	-6.55341	0.160013	7.6998	0.153613	7.60217	NA	NA	0.79762	5.6236e-11	0.872871	1.36278e-14	0.877915	2.91214e-14	NA	NA	0.913496	1.21175e-08	0.985914	1.02873e-11	0.986514	1.31228e-11	NA	NA
STX4	1.4584e-12	6.75508e-10	7.07839	Spleen	3.38538e-13	1.91811e-10	-7.27811	Minor_Salivary_Gland	3.38538e-13	2.04791e-10	-7.27811	NA	NA	NA	1	1	1	0	3	-0.256428	-6.55341	0.160013	7.6998	0.160013	7.6998	NA	NA	0.79762	5.6236e-11	0.872871	1.36278e-14	0.872871	1.36278e-14	NA	NA	0.913496	1.21175e-08	0.985914	1.02873e-11	0.985228	8.32944e-12	NA	NA
STX4	1.4584e-12	6.75508e-10	7.07839	Spleen	3.38538e-13	1.91811e-10	-7.27811	Muscle_Skeletal	6.79828e-13	2.94915e-10	7.18343	NA	NA	NA	1	1	1	0	3	-0.256428	-6.55341	0.160013	7.6998	-0.153613	-7.60217	NA	NA	0.79762	5.6236e-11	0.872871	1.36278e-14	0.877915	2.91214e-14	NA	NA	0.913496	1.21175e-08	0.985914	1.02873e-11	0.986006	1.3931e-11	NA	NA
STX4	1.4584e-12	6.75508e-10	7.07839	Spleen	3.38538e-13	1.91811e-10	-7.27811	Nerve_Tibial	6.79828e-13	2.79965e-10	-7.18343	NA	NA	NA	1	1	1	0	3	-0.256428	-6.55341	0.160013	7.6998	0.153613	7.60217	NA	NA	0.79762	5.6236e-11	0.872871	1.36278e-14	0.877915	2.91214e-14	NA	NA	0.913496	1.21175e-08	0.985914	1.02873e-11	0.98453	1.2713e-11	NA	NA
STX4	1.4584e-12	6.75508e-10	7.07839	Spleen	3.38538e-13	1.91811e-10	-7.27811	Ovary	3.38538e-13	1.74278e-10	7.27811	NA	NA	NA	1	1	1	0	3	-0.256428	-6.55341	0.160013	7.6998	-0.160013	-7.6998	NA	NA	0.79762	5.6236e-11	0.872871	1.36278e-14	0.872871	1.36278e-14	NA	NA	0.913496	1.21175e-08	0.985914	1.02873e-11	0.982374	7.22343e-12	NA	NA
STX4	1.4584e-12	6.75508e-10	7.07839	Spleen	3.38538e-13	1.91811e-10	-7.27811	Pancreas	6.79828e-13	3.50902e-10	7.18343	NA	NA	NA	1	1	1	0	3	-0.256428	-6.55341	0.160013	7.6998	-0.160683	-7.60093	NA	NA	0.79762	5.6236e-11	0.872871	1.36278e-14	0.872343	2.94e-14	NA	NA	0.913496	1.21175e-08	0.985914	1.02873e-11	0.984569	1.38474e-11	NA	NA
STX4	1.4584e-12	6.75508e-10	7.07839	Spleen	3.38538e-13	1.91811e-10	-7.27811	Pituitary	6.79828e-13	3.28246e-10	-7.18343	NA	NA	NA	1	1	1	0	3	-0.256428	-6.55341	0.160013	7.6998	0.160683	7.60093	NA	NA	0.79762	5.6236e-11	0.872871	1.36278e-14	0.872343	2.94e-14	NA	NA	0.913496	1.21175e-08	0.985914	1.02873e-11	0.986888	1.38615e-11	NA	NA
STX4	1.4584e-12	6.75508e-10	7.07839	Spleen	3.38538e-13	1.91811e-10	-7.27811	Prostate	3.38538e-13	1.79149e-10	-7.27811	NA	NA	NA	1	1	1	0	3	-0.256428	-6.55341	0.160013	7.6998	0.160013	7.6998	NA	NA	0.79762	5.6236e-11	0.872871	1.36278e-14	0.872871	1.36278e-14	NA	NA	0.913496	1.21175e-08	0.985914	1.02873e-11	0.987341	6.96638e-12	NA	NA
STX4	1.4584e-12	6.75508e-10	7.07839	Spleen	3.38538e-13	1.91811e-10	-7.27811	Skin_Not_Sun_Exposed_Suprapubic	7.06853e-05	0.00479371	-3.97397	NA	NA	NA	1	1	1	0	3	-0.256428	-6.55341	0.160013	7.6998	-0.820729	3.92465	NA	NA	0.79762	5.6236e-11	0.872871	1.36278e-14	0.411801	8.68543e-05	NA	NA	0.913496	1.21175e-08	0.985914	1.02873e-11	0.897021	0.00436603	NA	NA
STX4	1.4584e-12	6.75508e-10	7.07839	Spleen	3.38538e-13	1.91811e-10	-7.27811	Skin_Sun_Exposed_Lower_leg	6.79828e-13	3.22346e-10	7.18343	NA	NA	NA	1	1	1	0	3	-0.256428	-6.55341	0.160013	7.6998	-0.160683	-7.60093	NA	NA	0.79762	5.6236e-11	0.872871	1.36278e-14	0.872343	2.94e-14	NA	NA	0.913496	1.21175e-08	0.985914	1.02873e-11	0.981481	1.37772e-11	NA	NA
STX4	1.4584e-12	6.75508e-10	7.07839	Spleen	3.38538e-13	1.91811e-10	-7.27811	Small_Intestine_Terminal_Ileum	6.79828e-13	3.64463e-10	7.18343	NA	NA	NA	1	1	1	0	3	-0.256428	-6.55341	0.160013	7.6998	-0.160683	-7.60093	NA	NA	0.79762	5.6236e-11	0.872871	1.36278e-14	0.872343	2.94e-14	NA	NA	0.913496	1.21175e-08	0.985914	1.02873e-11	0.984366	1.5509e-11	NA	NA
STX4	1.4584e-12	6.75508e-10	7.07839	Spleen	3.38538e-13	1.91811e-10	-7.27811	Spleen	1.87068e-14	1.11234e-11	7.65922	NA	NA	NA	1	1	1	0	3	-0.256428	-6.55341	0.160013	7.6998	0.404885	-7.89889	NA	NA	0.79762	5.6236e-11	0.872871	1.36278e-14	0.685562	2.814e-15	NA	NA	0.913496	1.21175e-08	0.985914	1.02873e-11	0.96125	1.54316e-12	NA	NA
STX4	1.4584e-12	6.75508e-10	7.07839	Spleen	3.38538e-13	1.91811e-10	-7.27811	Stomach	6.79828e-13	3.40292e-10	-7.18343	NA	NA	NA	1	1	1	0	3	-0.256428	-6.55341	0.160013	7.6998	0.153613	7.60217	NA	NA	0.79762	5.6236e-11	0.872871	1.36278e-14	0.877915	2.91214e-14	NA	NA	0.913496	1.21175e-08	0.985914	1.02873e-11	0.988027	1.66998e-11	NA	NA
STX4	1.4584e-12	6.75508e-10	7.07839	Spleen	3.38538e-13	1.91811e-10	-7.27811	Testis	3.38538e-13	1.94749e-10	-7.27811	NA	NA	NA	1	1	1	0	3	-0.256428	-6.55341	0.160013	7.6998	0.160013	7.6998	NA	NA	0.79762	5.6236e-11	0.872871	1.36278e-14	0.872871	1.36278e-14	NA	NA	0.913496	1.21175e-08	0.985914	1.02873e-11	0.986067	8.28703e-12	NA	NA
STX4	1.4584e-12	6.75508e-10	7.07839	Spleen	3.38538e-13	1.91811e-10	-7.27811	Thyroid	5.91691e-13	3.00133e-10	7.20238	NA	NA	NA	1	1	1	0	3	-0.256428	-6.55341	0.160013	7.6998	-0.142839	-7.61824	NA	NA	0.79762	5.6236e-11	0.872871	1.36278e-14	0.886417	2.57166e-14	NA	NA	0.913496	1.21175e-08	0.985914	1.02873e-11	0.983109	1.3084e-11	NA	NA
STX4	1.4584e-12	6.75508e-10	7.07839	Spleen	3.38538e-13	1.91811e-10	-7.27811	Uterus	3.38538e-13	1.80649e-10	7.27811	NA	NA	NA	1	1	1	0	3	-0.256428	-6.55341	0.160013	7.6998	-0.160013	-7.6998	NA	NA	0.79762	5.6236e-11	0.872871	1.36278e-14	0.872871	1.36278e-14	NA	NA	0.913496	1.21175e-08	0.985914	1.02873e-11	0.985585	7.02757e-12	NA	NA
STX4	1.4584e-12	6.75508e-10	7.07839	Spleen	3.38538e-13	1.91811e-10	-7.27811	Vagina	3.38538e-13	1.93616e-10	-7.27811	NA	NA	NA	1	1	1	0	3	-0.256428	-6.55341	0.160013	7.6998	0.160013	7.6998	NA	NA	0.79762	5.6236e-11	0.872871	1.36278e-14	0.872871	1.36278e-14	NA	NA	0.913496	1.21175e-08	0.985914	1.02873e-11	0.987951	7.61876e-12	NA	NA
STX4	1.4584e-12	6.75508e-10	7.07839	Spleen	3.38538e-13	1.91811e-10	-7.27811	Whole_Blood	6.79828e-13	2.97473e-10	7.18343	NA	NA	NA	1	1	1	0	3	-0.256428	-6.55341	0.160013	7.6998	-0.160683	-7.60093	NA	NA	0.79762	5.6236e-11	0.872871	1.36278e-14	0.872343	2.94e-14	NA	NA	0.913496	1.21175e-08	0.985914	1.02873e-11	0.985029	1.28672e-11	NA	NA
STX4	1.4584e-12	6.75508e-10	7.07839	Spleen	3.38538e-13	1.91811e-10	-7.27811	smultixcan	2.92488e-13	1.23694e-10	6.59342	NA	NA	NA	1	1	1	0	3	-0.256428	-6.55341	0.160013	7.6998	-0.0836419	-6.95492	NA	NA	0.79762	5.6236e-11	0.872871	1.36278e-14	0.412507	2.71445e-14	NA	NA	0.913496	1.21175e-08	0.985914	1.02873e-11	0.88396	1.22598e-11	NA	NA
STX4	1.4584e-12	6.75508e-10	7.07839	Stomach	3.38538e-13	1.7073e-10	-7.27811	Adipose_Subcutaneous	3.38538e-13	1.72341e-10	-7.27811	NA	NA	NA	1	1	1	0	3	-0.256428	-6.55341	0.160013	7.6998	0.160013	7.6998	NA	NA	0.79762	5.6236e-11	0.872871	1.36278e-14	0.872871	1.36278e-14	NA	NA	0.913496	1.21175e-08	0.993817	8.24313e-12	0.984108	6.76415e-12	NA	NA
STX4	1.4584e-12	6.75508e-10	7.07839	Stomach	3.38538e-13	1.7073e-10	-7.27811	Adipose_Visceral_Omentum	3.38538e-13	1.68513e-10	7.27811	NA	NA	NA	1	1	1	0	3	-0.256428	-6.55341	0.160013	7.6998	-0.160013	-7.6998	NA	NA	0.79762	5.6236e-11	0.872871	1.36278e-14	0.872871	1.36278e-14	NA	NA	0.913496	1.21175e-08	0.993817	8.24313e-12	0.986511	6.82837e-12	NA	NA
STX4	1.4584e-12	6.75508e-10	7.07839	Stomach	3.38538e-13	1.7073e-10	-7.27811	Adrenal_Gland	8.07971e-07	0.000120292	-4.93343	NA	NA	NA	1	1	1	0	3	-0.256428	-6.55341	0.160013	7.6998	-0.696845	4.9491	NA	NA	0.79762	5.6236e-11	0.872871	1.36278e-14	0.4859	7.45573e-07	NA	NA	0.913496	1.21175e-08	0.993817	8.24313e-12	0.914056	8.20044e-05	NA	NA
STX4	1.4584e-12	6.75508e-10	7.07839	Stomach	3.38538e-13	1.7073e-10	-7.27811	Artery_Aorta	3.38538e-13	1.59276e-10	-7.27811	NA	NA	NA	1	1	1	0	3	-0.256428	-6.55341	0.160013	7.6998	0.160013	7.6998	NA	NA	0.79762	5.6236e-11	0.872871	1.36278e-14	0.872871	1.36278e-14	NA	NA	0.913496	1.21175e-08	0.993817	8.24313e-12	0.982901	6.6031e-12	NA	NA
STX4	1.4584e-12	6.75508e-10	7.07839	Stomach	3.38538e-13	1.7073e-10	-7.27811	Artery_Coronary	2.91685e-13	1.60072e-10	7.29818	NA	NA	NA	1	1	1	0	3	-0.256428	-6.55341	0.160013	7.6998	-0.150473	-7.71748	NA	NA	0.79762	5.6236e-11	0.872871	1.36278e-14	0.880392	1.18648e-14	NA	NA	0.913496	1.21175e-08	0.993817	8.24313e-12	0.982764	6.84903e-12	NA	NA
STX4	1.4584e-12	6.75508e-10	7.07839	Stomach	3.38538e-13	1.7073e-10	-7.27811	Artery_Tibial	6.79828e-13	3.05102e-10	-7.18343	NA	NA	NA	1	1	1	0	3	-0.256428	-6.55341	0.160013	7.6998	0.153613	7.60217	NA	NA	0.79762	5.6236e-11	0.872871	1.36278e-14	0.877915	2.91214e-14	NA	NA	0.913496	1.21175e-08	0.993817	8.24313e-12	0.982116	1.42274e-11	NA	NA
STX4	1.4584e-12	6.75508e-10	7.07839	Stomach	3.38538e-13	1.7073e-10	-7.27811	Brain_Amygdala	6.82306e-12	4.38337e-09	-6.86131	NA	NA	NA	1	1	1	0	3	-0.256428	-6.55341	0.160013	7.6998	-0.332136	7.15044	NA	NA	0.79762	5.6236e-11	0.872871	1.36278e-14	0.739787	8.64982e-13	NA	NA	0.913496	1.21175e-08	0.993817	8.24313e-12	0.973179	4.52386e-10	NA	NA
STX4	1.4584e-12	6.75508e-10	7.07839	Stomach	3.38538e-13	1.7073e-10	-7.27811	Brain_Caudate_basal_ganglia	5.30959e-12	2.57424e-09	-6.89704	NA	NA	NA	1	1	1	0	3	-0.256428	-6.55341	0.160013	7.6998	-0.27429	7.20823	NA	NA	0.79762	5.6236e-11	0.872871	1.36278e-14	0.783862	5.6683e-13	NA	NA	0.913496	1.21175e-08	0.993817	8.24313e-12	0.972244	2.37421e-10	NA	NA
STX4	1.4584e-12	6.75508e-10	7.07839	Stomach	3.38538e-13	1.7073e-10	-7.27811	Brain_Cerebellar_Hemisphere	3.38538e-13	1.37507e-10	-7.27811	NA	NA	NA	1	1	1	0	3	-0.256428	-6.55341	0.160013	7.6998	0.160013	7.6998	NA	NA	0.79762	5.6236e-11	0.872871	1.36278e-14	0.872871	1.36278e-14	NA	NA	0.913496	1.21175e-08	0.993817	8.24313e-12	0.982139	6.34833e-12	NA	NA
STX4	1.4584e-12	6.75508e-10	7.07839	Stomach	3.38538e-13	1.7073e-10	-7.27811	Brain_Cerebellum	1.49342e-11	5.2458e-09	-6.74854	NA	NA	NA	1	1	1	0	3	-0.256428	-6.55341	0.160013	7.6998	0.112486	7.21145	NA	NA	0.79762	5.6236e-11	0.872871	1.36278e-14	0.910438	5.5358e-13	NA	NA	0.913496	1.21175e-08	0.993817	8.24313e-12	0.989289	2.31296e-10	NA	NA
STX4	1.4584e-12	6.75508e-10	7.07839	Stomach	3.38538e-13	1.7073e-10	-7.27811	Brain_Cortex	3.38538e-13	1.85578e-10	7.27811	NA	NA	NA	1	1	1	0	3	-0.256428	-6.55341	0.160013	7.6998	-0.160013	-7.6998	NA	NA	0.79762	5.6236e-11	0.872871	1.36278e-14	0.872871	1.36278e-14	NA	NA	0.913496	1.21175e-08	0.993817	8.24313e-12	0.98738	7.37426e-12	NA	NA
STX4	1.4584e-12	6.75508e-10	7.07839	Stomach	3.38538e-13	1.7073e-10	-7.27811	Brain_Frontal_Cortex_BA9	1.49342e-11	5.57244e-09	-6.74854	NA	NA	NA	1	1	1	0	3	-0.256428	-6.55341	0.160013	7.6998	0.112486	7.21145	NA	NA	0.79762	5.6236e-11	0.872871	1.36278e-14	0.910438	5.5358e-13	NA	NA	0.913496	1.21175e-08	0.993817	8.24313e-12	0.988616	2.28244e-10	NA	NA
STX4	1.4584e-12	6.75508e-10	7.07839	Stomach	3.38538e-13	1.7073e-10	-7.27811	Brain_Hypothalamus	6.79828e-13	4.37481e-10	-7.18343	NA	NA	NA	1	1	1	0	3	-0.256428	-6.55341	0.160013	7.6998	0.160683	7.60093	NA	NA	0.79762	5.6236e-11	0.872871	1.36278e-14	0.872343	2.94e-14	NA	NA	0.913496	1.21175e-08	0.993817	8.24313e-12	0.987569	1.83146e-11	NA	NA
STX4	1.4584e-12	6.75508e-10	7.07839	Stomach	3.38538e-13	1.7073e-10	-7.27811	Brain_Nucleus_accumbens_basal_ganglia	3.38538e-13	1.93266e-10	-7.27811	NA	NA	NA	1	1	1	0	3	-0.256428	-6.55341	0.160013	7.6998	0.160013	7.6998	NA	NA	0.79762	5.6236e-11	0.872871	1.36278e-14	0.872871	1.36278e-14	NA	NA	0.913496	1.21175e-08	0.993817	8.24313e-12	0.983342	7.28039e-12	NA	NA
STX4	1.4584e-12	6.75508e-10	7.07839	Stomach	3.38538e-13	1.7073e-10	-7.27811	Brain_Putamen_basal_ganglia	3.38538e-13	2.70507e-10	7.27811	NA	NA	NA	1	1	1	0	3	-0.256428	-6.55341	0.160013	7.6998	-0.160013	-7.6998	NA	NA	0.79762	5.6236e-11	0.872871	1.36278e-14	0.872871	1.36278e-14	NA	NA	0.913496	1.21175e-08	0.993817	8.24313e-12	0.982155	1.01028e-11	NA	NA
STX4	1.4584e-12	6.75508e-10	7.07839	Stomach	3.38538e-13	1.7073e-10	-7.27811	Brain_Spinal_cord_cervical_c-1	5.13303e-12	2.32395e-09	-6.90185	NA	NA	NA	1	1	1	0	3	-0.256428	-6.55341	0.160013	7.6998	-0.2498	7.17054	NA	NA	0.79762	5.6236e-11	0.872871	1.36278e-14	0.802742	7.47034e-13	NA	NA	0.913496	1.21175e-08	0.993817	8.24313e-12	0.971383	3.27933e-10	NA	NA
STX4	1.4584e-12	6.75508e-10	7.07839	Stomach	3.38538e-13	1.7073e-10	-7.27811	Breast_Mammary_Tissue	6.79828e-13	2.89648e-10	7.18343	NA	NA	NA	1	1	1	0	3	-0.256428	-6.55341	0.160013	7.6998	-0.160683	-7.60093	NA	NA	0.79762	5.6236e-11	0.872871	1.36278e-14	0.872343	2.94e-14	NA	NA	0.913496	1.21175e-08	0.993817	8.24313e-12	0.987322	1.31176e-11	NA	NA
STX4	1.4584e-12	6.75508e-10	7.07839	Stomach	3.38538e-13	1.7073e-10	-7.27811	Cells_Cultured_fibroblasts	3.38538e-13	1.76694e-10	7.27811	NA	NA	NA	1	1	1	0	3	-0.256428	-6.55341	0.160013	7.6998	-0.160013	-7.6998	NA	NA	0.79762	5.6236e-11	0.872871	1.36278e-14	0.872871	1.36278e-14	NA	NA	0.913496	1.21175e-08	0.993817	8.24313e-12	0.985093	7.84562e-12	NA	NA
STX4	1.4584e-12	6.75508e-10	7.07839	Stomach	3.38538e-13	1.7073e-10	-7.27811	Cells_EBV-transformed_lymphocytes	6.79828e-13	2.71767e-10	-7.18343	NA	NA	NA	1	1	1	0	3	-0.256428	-6.55341	0.160013	7.6998	0.153613	7.60217	NA	NA	0.79762	5.6236e-11	0.872871	1.36278e-14	0.877915	2.91214e-14	NA	NA	0.913496	1.21175e-08	0.993817	8.24313e-12	0.981312	1.29623e-11	NA	NA
STX4	1.4584e-12	6.75508e-10	7.07839	Stomach	3.38538e-13	1.7073e-10	-7.27811	Colon_Sigmoid	3.38538e-13	1.63558e-10	-7.27811	NA	NA	NA	1	1	1	0	3	-0.256428	-6.55341	0.160013	7.6998	0.160013	7.6998	NA	NA	0.79762	5.6236e-11	0.872871	1.36278e-14	0.872871	1.36278e-14	NA	NA	0.913496	1.21175e-08	0.993817	8.24313e-12	0.98485	7.19088e-12	NA	NA
STX4	1.4584e-12	6.75508e-10	7.07839	Stomach	3.38538e-13	1.7073e-10	-7.27811	Colon_Transverse	3.38538e-13	1.81756e-10	7.27811	NA	NA	NA	1	1	1	0	3	-0.256428	-6.55341	0.160013	7.6998	-0.160013	-7.6998	NA	NA	0.79762	5.6236e-11	0.872871	1.36278e-14	0.872871	1.36278e-14	NA	NA	0.913496	1.21175e-08	0.993817	8.24313e-12	0.985181	7.39832e-12	NA	NA
STX4	1.4584e-12	6.75508e-10	7.07839	Stomach	3.38538e-13	1.7073e-10	-7.27811	Esophagus_Gastroesophageal_Junction	6.79828e-13	3.02078e-10	-7.18343	NA	NA	NA	1	1	1	0	3	-0.256428	-6.55341	0.160013	7.6998	0.153613	7.60217	NA	NA	0.79762	5.6236e-11	0.872871	1.36278e-14	0.877915	2.91214e-14	NA	NA	0.913496	1.21175e-08	0.993817	8.24313e-12	0.986645	1.25498e-11	NA	NA
STX4	1.4584e-12	6.75508e-10	7.07839	Stomach	3.38538e-13	1.7073e-10	-7.27811	Esophagus_Mucosa	6.79828e-13	3.09802e-10	7.18343	NA	NA	NA	1	1	1	0	3	-0.256428	-6.55341	0.160013	7.6998	-0.160683	-7.60093	NA	NA	0.79762	5.6236e-11	0.872871	1.36278e-14	0.872343	2.94e-14	NA	NA	0.913496	1.21175e-08	0.993817	8.24313e-12	0.983127	1.41086e-11	NA	NA
STX4	1.4584e-12	6.75508e-10	7.07839	Stomach	3.38538e-13	1.7073e-10	-7.27811	Esophagus_Muscularis	3.38538e-13	1.72132e-10	7.27811	NA	NA	NA	1	1	1	0	3	-0.256428	-6.55341	0.160013	7.6998	-0.160013	-7.6998	NA	NA	0.79762	5.6236e-11	0.872871	1.36278e-14	0.872871	1.36278e-14	NA	NA	0.913496	1.21175e-08	0.993817	8.24313e-12	0.984091	6.21565e-12	NA	NA
STX4	1.4584e-12	6.75508e-10	7.07839	Stomach	3.38538e-13	1.7073e-10	-7.27811	Heart_Atrial_Appendage	3.38538e-13	1.83375e-10	-7.27811	NA	NA	NA	1	1	1	0	3	-0.256428	-6.55341	0.160013	7.6998	0.160013	7.6998	NA	NA	0.79762	5.6236e-11	0.872871	1.36278e-14	0.872871	1.36278e-14	NA	NA	0.913496	1.21175e-08	0.993817	8.24313e-12	0.984641	6.97307e-12	NA	NA
STX4	1.4584e-12	6.75508e-10	7.07839	Stomach	3.38538e-13	1.7073e-10	-7.27811	Heart_Left_Ventricle	3.38538e-13	1.71836e-10	-7.27811	NA	NA	NA	1	1	1	0	3	-0.256428	-6.55341	0.160013	7.6998	0.160013	7.6998	NA	NA	0.79762	5.6236e-11	0.872871	1.36278e-14	0.872871	1.36278e-14	NA	NA	0.913496	1.21175e-08	0.993817	8.24313e-12	0.986648	6.14963e-12	NA	NA
STX4	1.4584e-12	6.75508e-10	7.07839	Stomach	3.38538e-13	1.7073e-10	-7.27811	Kidney_Cortex	6.79828e-13	5.47073e-10	7.18343	NA	NA	NA	1	1	1	0	3	-0.256428	-6.55341	0.160013	7.6998	-0.160683	-7.60093	NA	NA	0.79762	5.6236e-11	0.872871	1.36278e-14	0.872343	2.94e-14	NA	NA	0.913496	1.21175e-08	0.993817	8.24313e-12	0.982839	2.36785e-11	NA	NA
STX4	1.4584e-12	6.75508e-10	7.07839	Stomach	3.38538e-13	1.7073e-10	-7.27811	Liver	3.38538e-13	1.89526e-10	-7.27811	NA	NA	NA	1	1	1	0	3	-0.256428	-6.55341	0.160013	7.6998	0.160013	7.6998	NA	NA	0.79762	5.6236e-11	0.872871	1.36278e-14	0.872871	1.36278e-14	NA	NA	0.913496	1.21175e-08	0.993817	8.24313e-12	0.983249	7.62312e-12	NA	NA
STX4	1.4584e-12	6.75508e-10	7.07839	Stomach	3.38538e-13	1.7073e-10	-7.27811	Lung	6.79828e-13	2.90771e-10	-7.18343	NA	NA	NA	1	1	1	0	3	-0.256428	-6.55341	0.160013	7.6998	0.153613	7.60217	NA	NA	0.79762	5.6236e-11	0.872871	1.36278e-14	0.877915	2.91214e-14	NA	NA	0.913496	1.21175e-08	0.993817	8.24313e-12	0.986514	1.31228e-11	NA	NA
STX4	1.4584e-12	6.75508e-10	7.07839	Stomach	3.38538e-13	1.7073e-10	-7.27811	Minor_Salivary_Gland	3.38538e-13	2.04791e-10	-7.27811	NA	NA	NA	1	1	1	0	3	-0.256428	-6.55341	0.160013	7.6998	0.160013	7.6998	NA	NA	0.79762	5.6236e-11	0.872871	1.36278e-14	0.872871	1.36278e-14	NA	NA	0.913496	1.21175e-08	0.993817	8.24313e-12	0.985228	8.32944e-12	NA	NA
STX4	1.4584e-12	6.75508e-10	7.07839	Stomach	3.38538e-13	1.7073e-10	-7.27811	Muscle_Skeletal	6.79828e-13	2.94915e-10	7.18343	NA	NA	NA	1	1	1	0	3	-0.256428	-6.55341	0.160013	7.6998	-0.153613	-7.60217	NA	NA	0.79762	5.6236e-11	0.872871	1.36278e-14	0.877915	2.91214e-14	NA	NA	0.913496	1.21175e-08	0.993817	8.24313e-12	0.986006	1.3931e-11	NA	NA
STX4	1.4584e-12	6.75508e-10	7.07839	Stomach	3.38538e-13	1.7073e-10	-7.27811	Nerve_Tibial	6.79828e-13	2.79965e-10	-7.18343	NA	NA	NA	1	1	1	0	3	-0.256428	-6.55341	0.160013	7.6998	0.153613	7.60217	NA	NA	0.79762	5.6236e-11	0.872871	1.36278e-14	0.877915	2.91214e-14	NA	NA	0.913496	1.21175e-08	0.993817	8.24313e-12	0.98453	1.2713e-11	NA	NA
STX4	1.4584e-12	6.75508e-10	7.07839	Stomach	3.38538e-13	1.7073e-10	-7.27811	Ovary	3.38538e-13	1.74278e-10	7.27811	NA	NA	NA	1	1	1	0	3	-0.256428	-6.55341	0.160013	7.6998	-0.160013	-7.6998	NA	NA	0.79762	5.6236e-11	0.872871	1.36278e-14	0.872871	1.36278e-14	NA	NA	0.913496	1.21175e-08	0.993817	8.24313e-12	0.982374	7.22343e-12	NA	NA
STX4	1.4584e-12	6.75508e-10	7.07839	Stomach	3.38538e-13	1.7073e-10	-7.27811	Pancreas	6.79828e-13	3.50902e-10	7.18343	NA	NA	NA	1	1	1	0	3	-0.256428	-6.55341	0.160013	7.6998	-0.160683	-7.60093	NA	NA	0.79762	5.6236e-11	0.872871	1.36278e-14	0.872343	2.94e-14	NA	NA	0.913496	1.21175e-08	0.993817	8.24313e-12	0.984569	1.38474e-11	NA	NA
STX4	1.4584e-12	6.75508e-10	7.07839	Stomach	3.38538e-13	1.7073e-10	-7.27811	Pituitary	6.79828e-13	3.28246e-10	-7.18343	NA	NA	NA	1	1	1	0	3	-0.256428	-6.55341	0.160013	7.6998	0.160683	7.60093	NA	NA	0.79762	5.6236e-11	0.872871	1.36278e-14	0.872343	2.94e-14	NA	NA	0.913496	1.21175e-08	0.993817	8.24313e-12	0.986888	1.38615e-11	NA	NA
STX4	1.4584e-12	6.75508e-10	7.07839	Stomach	3.38538e-13	1.7073e-10	-7.27811	Prostate	3.38538e-13	1.79149e-10	-7.27811	NA	NA	NA	1	1	1	0	3	-0.256428	-6.55341	0.160013	7.6998	0.160013	7.6998	NA	NA	0.79762	5.6236e-11	0.872871	1.36278e-14	0.872871	1.36278e-14	NA	NA	0.913496	1.21175e-08	0.993817	8.24313e-12	0.987341	6.96638e-12	NA	NA
STX4	1.4584e-12	6.75508e-10	7.07839	Stomach	3.38538e-13	1.7073e-10	-7.27811	Skin_Not_Sun_Exposed_Suprapubic	7.06853e-05	0.00479371	-3.97397	NA	NA	NA	1	1	1	0	3	-0.256428	-6.55341	0.160013	7.6998	-0.820729	3.92465	NA	NA	0.79762	5.6236e-11	0.872871	1.36278e-14	0.411801	8.68543e-05	NA	NA	0.913496	1.21175e-08	0.993817	8.24313e-12	0.897021	0.00436603	NA	NA
STX4	1.4584e-12	6.75508e-10	7.07839	Stomach	3.38538e-13	1.7073e-10	-7.27811	Skin_Sun_Exposed_Lower_leg	6.79828e-13	3.22346e-10	7.18343	NA	NA	NA	1	1	1	0	3	-0.256428	-6.55341	0.160013	7.6998	-0.160683	-7.60093	NA	NA	0.79762	5.6236e-11	0.872871	1.36278e-14	0.872343	2.94e-14	NA	NA	0.913496	1.21175e-08	0.993817	8.24313e-12	0.981481	1.37772e-11	NA	NA
STX4	1.4584e-12	6.75508e-10	7.07839	Stomach	3.38538e-13	1.7073e-10	-7.27811	Small_Intestine_Terminal_Ileum	6.79828e-13	3.64463e-10	7.18343	NA	NA	NA	1	1	1	0	3	-0.256428	-6.55341	0.160013	7.6998	-0.160683	-7.60093	NA	NA	0.79762	5.6236e-11	0.872871	1.36278e-14	0.872343	2.94e-14	NA	NA	0.913496	1.21175e-08	0.993817	8.24313e-12	0.984366	1.5509e-11	NA	NA
STX4	1.4584e-12	6.75508e-10	7.07839	Stomach	3.38538e-13	1.7073e-10	-7.27811	Spleen	1.87068e-14	1.11234e-11	7.65922	NA	NA	NA	1	1	1	0	3	-0.256428	-6.55341	0.160013	7.6998	0.404885	-7.89889	NA	NA	0.79762	5.6236e-11	0.872871	1.36278e-14	0.685562	2.814e-15	NA	NA	0.913496	1.21175e-08	0.993817	8.24313e-12	0.96125	1.54316e-12	NA	NA
STX4	1.4584e-12	6.75508e-10	7.07839	Stomach	3.38538e-13	1.7073e-10	-7.27811	Stomach	6.79828e-13	3.40292e-10	-7.18343	NA	NA	NA	1	1	1	0	3	-0.256428	-6.55341	0.160013	7.6998	0.153613	7.60217	NA	NA	0.79762	5.6236e-11	0.872871	1.36278e-14	0.877915	2.91214e-14	NA	NA	0.913496	1.21175e-08	0.993817	8.24313e-12	0.988027	1.66998e-11	NA	NA
STX4	1.4584e-12	6.75508e-10	7.07839	Stomach	3.38538e-13	1.7073e-10	-7.27811	Testis	3.38538e-13	1.94749e-10	-7.27811	NA	NA	NA	1	1	1	0	3	-0.256428	-6.55341	0.160013	7.6998	0.160013	7.6998	NA	NA	0.79762	5.6236e-11	0.872871	1.36278e-14	0.872871	1.36278e-14	NA	NA	0.913496	1.21175e-08	0.993817	8.24313e-12	0.986067	8.28703e-12	NA	NA
STX4	1.4584e-12	6.75508e-10	7.07839	Stomach	3.38538e-13	1.7073e-10	-7.27811	Thyroid	5.91691e-13	3.00133e-10	7.20238	NA	NA	NA	1	1	1	0	3	-0.256428	-6.55341	0.160013	7.6998	-0.142839	-7.61824	NA	NA	0.79762	5.6236e-11	0.872871	1.36278e-14	0.886417	2.57166e-14	NA	NA	0.913496	1.21175e-08	0.993817	8.24313e-12	0.983109	1.3084e-11	NA	NA
STX4	1.4584e-12	6.75508e-10	7.07839	Stomach	3.38538e-13	1.7073e-10	-7.27811	Uterus	3.38538e-13	1.80649e-10	7.27811	NA	NA	NA	1	1	1	0	3	-0.256428	-6.55341	0.160013	7.6998	-0.160013	-7.6998	NA	NA	0.79762	5.6236e-11	0.872871	1.36278e-14	0.872871	1.36278e-14	NA	NA	0.913496	1.21175e-08	0.993817	8.24313e-12	0.985585	7.02757e-12	NA	NA
STX4	1.4584e-12	6.75508e-10	7.07839	Stomach	3.38538e-13	1.7073e-10	-7.27811	Vagina	3.38538e-13	1.93616e-10	-7.27811	NA	NA	NA	1	1	1	0	3	-0.256428	-6.55341	0.160013	7.6998	0.160013	7.6998	NA	NA	0.79762	5.6236e-11	0.872871	1.36278e-14	0.872871	1.36278e-14	NA	NA	0.913496	1.21175e-08	0.993817	8.24313e-12	0.987951	7.61876e-12	NA	NA
STX4	1.4584e-12	6.75508e-10	7.07839	Stomach	3.38538e-13	1.7073e-10	-7.27811	Whole_Blood	6.79828e-13	2.97473e-10	7.18343	NA	NA	NA	1	1	1	0	3	-0.256428	-6.55341	0.160013	7.6998	-0.160683	-7.60093	NA	NA	0.79762	5.6236e-11	0.872871	1.36278e-14	0.872343	2.94e-14	NA	NA	0.913496	1.21175e-08	0.993817	8.24313e-12	0.985029	1.28672e-11	NA	NA
STX4	1.4584e-12	6.75508e-10	7.07839	Stomach	3.38538e-13	1.7073e-10	-7.27811	smultixcan	2.92488e-13	1.23694e-10	6.59342	NA	NA	NA	1	1	1	0	3	-0.256428	-6.55341	0.160013	7.6998	-0.0836419	-6.95492	NA	NA	0.79762	5.6236e-11	0.872871	1.36278e-14	0.412507	2.71445e-14	NA	NA	0.913496	1.21175e-08	0.993817	8.24313e-12	0.88396	1.22598e-11	NA	NA
STX4	1.4584e-12	6.75508e-10	7.07839	Testis	3.38538e-13	1.93059e-10	-7.27811	Adipose_Subcutaneous	3.38538e-13	1.72341e-10	-7.27811	NA	NA	NA	1	1	1	0	3	-0.256428	-6.55341	0.160013	7.6998	0.160013	7.6998	NA	NA	0.79762	5.6236e-11	0.872871	1.36278e-14	0.872871	1.36278e-14	NA	NA	0.913496	1.21175e-08	0.98811	9.56116e-12	0.984108	6.76415e-12	NA	NA
STX4	1.4584e-12	6.75508e-10	7.07839	Testis	3.38538e-13	1.93059e-10	-7.27811	Adipose_Visceral_Omentum	3.38538e-13	1.68513e-10	7.27811	NA	NA	NA	1	1	1	0	3	-0.256428	-6.55341	0.160013	7.6998	-0.160013	-7.6998	NA	NA	0.79762	5.6236e-11	0.872871	1.36278e-14	0.872871	1.36278e-14	NA	NA	0.913496	1.21175e-08	0.98811	9.56116e-12	0.986511	6.82837e-12	NA	NA
STX4	1.4584e-12	6.75508e-10	7.07839	Testis	3.38538e-13	1.93059e-10	-7.27811	Adrenal_Gland	8.07971e-07	0.000120292	-4.93343	NA	NA	NA	1	1	1	0	3	-0.256428	-6.55341	0.160013	7.6998	-0.696845	4.9491	NA	NA	0.79762	5.6236e-11	0.872871	1.36278e-14	0.4859	7.45573e-07	NA	NA	0.913496	1.21175e-08	0.98811	9.56116e-12	0.914056	8.20044e-05	NA	NA
STX4	1.4584e-12	6.75508e-10	7.07839	Testis	3.38538e-13	1.93059e-10	-7.27811	Artery_Aorta	3.38538e-13	1.59276e-10	-7.27811	NA	NA	NA	1	1	1	0	3	-0.256428	-6.55341	0.160013	7.6998	0.160013	7.6998	NA	NA	0.79762	5.6236e-11	0.872871	1.36278e-14	0.872871	1.36278e-14	NA	NA	0.913496	1.21175e-08	0.98811	9.56116e-12	0.982901	6.6031e-12	NA	NA
STX4	1.4584e-12	6.75508e-10	7.07839	Testis	3.38538e-13	1.93059e-10	-7.27811	Artery_Coronary	2.91685e-13	1.60072e-10	7.29818	NA	NA	NA	1	1	1	0	3	-0.256428	-6.55341	0.160013	7.6998	-0.150473	-7.71748	NA	NA	0.79762	5.6236e-11	0.872871	1.36278e-14	0.880392	1.18648e-14	NA	NA	0.913496	1.21175e-08	0.98811	9.56116e-12	0.982764	6.84903e-12	NA	NA
STX4	1.4584e-12	6.75508e-10	7.07839	Testis	3.38538e-13	1.93059e-10	-7.27811	Artery_Tibial	6.79828e-13	3.05102e-10	-7.18343	NA	NA	NA	1	1	1	0	3	-0.256428	-6.55341	0.160013	7.6998	0.153613	7.60217	NA	NA	0.79762	5.6236e-11	0.872871	1.36278e-14	0.877915	2.91214e-14	NA	NA	0.913496	1.21175e-08	0.98811	9.56116e-12	0.982116	1.42274e-11	NA	NA
STX4	1.4584e-12	6.75508e-10	7.07839	Testis	3.38538e-13	1.93059e-10	-7.27811	Brain_Amygdala	6.82306e-12	4.38337e-09	-6.86131	NA	NA	NA	1	1	1	0	3	-0.256428	-6.55341	0.160013	7.6998	-0.332136	7.15044	NA	NA	0.79762	5.6236e-11	0.872871	1.36278e-14	0.739787	8.64982e-13	NA	NA	0.913496	1.21175e-08	0.98811	9.56116e-12	0.973179	4.52386e-10	NA	NA
STX4	1.4584e-12	6.75508e-10	7.07839	Testis	3.38538e-13	1.93059e-10	-7.27811	Brain_Caudate_basal_ganglia	5.30959e-12	2.57424e-09	-6.89704	NA	NA	NA	1	1	1	0	3	-0.256428	-6.55341	0.160013	7.6998	-0.27429	7.20823	NA	NA	0.79762	5.6236e-11	0.872871	1.36278e-14	0.783862	5.6683e-13	NA	NA	0.913496	1.21175e-08	0.98811	9.56116e-12	0.972244	2.37421e-10	NA	NA
STX4	1.4584e-12	6.75508e-10	7.07839	Testis	3.38538e-13	1.93059e-10	-7.27811	Brain_Cerebellar_Hemisphere	3.38538e-13	1.37507e-10	-7.27811	NA	NA	NA	1	1	1	0	3	-0.256428	-6.55341	0.160013	7.6998	0.160013	7.6998	NA	NA	0.79762	5.6236e-11	0.872871	1.36278e-14	0.872871	1.36278e-14	NA	NA	0.913496	1.21175e-08	0.98811	9.56116e-12	0.982139	6.34833e-12	NA	NA
STX4	1.4584e-12	6.75508e-10	7.07839	Testis	3.38538e-13	1.93059e-10	-7.27811	Brain_Cerebellum	1.49342e-11	5.2458e-09	-6.74854	NA	NA	NA	1	1	1	0	3	-0.256428	-6.55341	0.160013	7.6998	0.112486	7.21145	NA	NA	0.79762	5.6236e-11	0.872871	1.36278e-14	0.910438	5.5358e-13	NA	NA	0.913496	1.21175e-08	0.98811	9.56116e-12	0.989289	2.31296e-10	NA	NA
STX4	1.4584e-12	6.75508e-10	7.07839	Testis	3.38538e-13	1.93059e-10	-7.27811	Brain_Cortex	3.38538e-13	1.85578e-10	7.27811	NA	NA	NA	1	1	1	0	3	-0.256428	-6.55341	0.160013	7.6998	-0.160013	-7.6998	NA	NA	0.79762	5.6236e-11	0.872871	1.36278e-14	0.872871	1.36278e-14	NA	NA	0.913496	1.21175e-08	0.98811	9.56116e-12	0.98738	7.37426e-12	NA	NA
STX4	1.4584e-12	6.75508e-10	7.07839	Testis	3.38538e-13	1.93059e-10	-7.27811	Brain_Frontal_Cortex_BA9	1.49342e-11	5.57244e-09	-6.74854	NA	NA	NA	1	1	1	0	3	-0.256428	-6.55341	0.160013	7.6998	0.112486	7.21145	NA	NA	0.79762	5.6236e-11	0.872871	1.36278e-14	0.910438	5.5358e-13	NA	NA	0.913496	1.21175e-08	0.98811	9.56116e-12	0.988616	2.28244e-10	NA	NA
STX4	1.4584e-12	6.75508e-10	7.07839	Testis	3.38538e-13	1.93059e-10	-7.27811	Brain_Hypothalamus	6.79828e-13	4.37481e-10	-7.18343	NA	NA	NA	1	1	1	0	3	-0.256428	-6.55341	0.160013	7.6998	0.160683	7.60093	NA	NA	0.79762	5.6236e-11	0.872871	1.36278e-14	0.872343	2.94e-14	NA	NA	0.913496	1.21175e-08	0.98811	9.56116e-12	0.987569	1.83146e-11	NA	NA
STX4	1.4584e-12	6.75508e-10	7.07839	Testis	3.38538e-13	1.93059e-10	-7.27811	Brain_Nucleus_accumbens_basal_ganglia	3.38538e-13	1.93266e-10	-7.27811	NA	NA	NA	1	1	1	0	3	-0.256428	-6.55341	0.160013	7.6998	0.160013	7.6998	NA	NA	0.79762	5.6236e-11	0.872871	1.36278e-14	0.872871	1.36278e-14	NA	NA	0.913496	1.21175e-08	0.98811	9.56116e-12	0.983342	7.28039e-12	NA	NA
STX4	1.4584e-12	6.75508e-10	7.07839	Testis	3.38538e-13	1.93059e-10	-7.27811	Brain_Putamen_basal_ganglia	3.38538e-13	2.70507e-10	7.27811	NA	NA	NA	1	1	1	0	3	-0.256428	-6.55341	0.160013	7.6998	-0.160013	-7.6998	NA	NA	0.79762	5.6236e-11	0.872871	1.36278e-14	0.872871	1.36278e-14	NA	NA	0.913496	1.21175e-08	0.98811	9.56116e-12	0.982155	1.01028e-11	NA	NA
STX4	1.4584e-12	6.75508e-10	7.07839	Testis	3.38538e-13	1.93059e-10	-7.27811	Brain_Spinal_cord_cervical_c-1	5.13303e-12	2.32395e-09	-6.90185	NA	NA	NA	1	1	1	0	3	-0.256428	-6.55341	0.160013	7.6998	-0.2498	7.17054	NA	NA	0.79762	5.6236e-11	0.872871	1.36278e-14	0.802742	7.47034e-13	NA	NA	0.913496	1.21175e-08	0.98811	9.56116e-12	0.971383	3.27933e-10	NA	NA
STX4	1.4584e-12	6.75508e-10	7.07839	Testis	3.38538e-13	1.93059e-10	-7.27811	Breast_Mammary_Tissue	6.79828e-13	2.89648e-10	7.18343	NA	NA	NA	1	1	1	0	3	-0.256428	-6.55341	0.160013	7.6998	-0.160683	-7.60093	NA	NA	0.79762	5.6236e-11	0.872871	1.36278e-14	0.872343	2.94e-14	NA	NA	0.913496	1.21175e-08	0.98811	9.56116e-12	0.987322	1.31176e-11	NA	NA
STX4	1.4584e-12	6.75508e-10	7.07839	Testis	3.38538e-13	1.93059e-10	-7.27811	Cells_Cultured_fibroblasts	3.38538e-13	1.76694e-10	7.27811	NA	NA	NA	1	1	1	0	3	-0.256428	-6.55341	0.160013	7.6998	-0.160013	-7.6998	NA	NA	0.79762	5.6236e-11	0.872871	1.36278e-14	0.872871	1.36278e-14	NA	NA	0.913496	1.21175e-08	0.98811	9.56116e-12	0.985093	7.84562e-12	NA	NA
STX4	1.4584e-12	6.75508e-10	7.07839	Testis	3.38538e-13	1.93059e-10	-7.27811	Cells_EBV-transformed_lymphocytes	6.79828e-13	2.71767e-10	-7.18343	NA	NA	NA	1	1	1	0	3	-0.256428	-6.55341	0.160013	7.6998	0.153613	7.60217	NA	NA	0.79762	5.6236e-11	0.872871	1.36278e-14	0.877915	2.91214e-14	NA	NA	0.913496	1.21175e-08	0.98811	9.56116e-12	0.981312	1.29623e-11	NA	NA
STX4	1.4584e-12	6.75508e-10	7.07839	Testis	3.38538e-13	1.93059e-10	-7.27811	Colon_Sigmoid	3.38538e-13	1.63558e-10	-7.27811	NA	NA	NA	1	1	1	0	3	-0.256428	-6.55341	0.160013	7.6998	0.160013	7.6998	NA	NA	0.79762	5.6236e-11	0.872871	1.36278e-14	0.872871	1.36278e-14	NA	NA	0.913496	1.21175e-08	0.98811	9.56116e-12	0.98485	7.19088e-12	NA	NA
STX4	1.4584e-12	6.75508e-10	7.07839	Testis	3.38538e-13	1.93059e-10	-7.27811	Colon_Transverse	3.38538e-13	1.81756e-10	7.27811	NA	NA	NA	1	1	1	0	3	-0.256428	-6.55341	0.160013	7.6998	-0.160013	-7.6998	NA	NA	0.79762	5.6236e-11	0.872871	1.36278e-14	0.872871	1.36278e-14	NA	NA	0.913496	1.21175e-08	0.98811	9.56116e-12	0.985181	7.39832e-12	NA	NA
STX4	1.4584e-12	6.75508e-10	7.07839	Testis	3.38538e-13	1.93059e-10	-7.27811	Esophagus_Gastroesophageal_Junction	6.79828e-13	3.02078e-10	-7.18343	NA	NA	NA	1	1	1	0	3	-0.256428	-6.55341	0.160013	7.6998	0.153613	7.60217	NA	NA	0.79762	5.6236e-11	0.872871	1.36278e-14	0.877915	2.91214e-14	NA	NA	0.913496	1.21175e-08	0.98811	9.56116e-12	0.986645	1.25498e-11	NA	NA
STX4	1.4584e-12	6.75508e-10	7.07839	Testis	3.38538e-13	1.93059e-10	-7.27811	Esophagus_Mucosa	6.79828e-13	3.09802e-10	7.18343	NA	NA	NA	1	1	1	0	3	-0.256428	-6.55341	0.160013	7.6998	-0.160683	-7.60093	NA	NA	0.79762	5.6236e-11	0.872871	1.36278e-14	0.872343	2.94e-14	NA	NA	0.913496	1.21175e-08	0.98811	9.56116e-12	0.983127	1.41086e-11	NA	NA
STX4	1.4584e-12	6.75508e-10	7.07839	Testis	3.38538e-13	1.93059e-10	-7.27811	Esophagus_Muscularis	3.38538e-13	1.72132e-10	7.27811	NA	NA	NA	1	1	1	0	3	-0.256428	-6.55341	0.160013	7.6998	-0.160013	-7.6998	NA	NA	0.79762	5.6236e-11	0.872871	1.36278e-14	0.872871	1.36278e-14	NA	NA	0.913496	1.21175e-08	0.98811	9.56116e-12	0.984091	6.21565e-12	NA	NA
STX4	1.4584e-12	6.75508e-10	7.07839	Testis	3.38538e-13	1.93059e-10	-7.27811	Heart_Atrial_Appendage	3.38538e-13	1.83375e-10	-7.27811	NA	NA	NA	1	1	1	0	3	-0.256428	-6.55341	0.160013	7.6998	0.160013	7.6998	NA	NA	0.79762	5.6236e-11	0.872871	1.36278e-14	0.872871	1.36278e-14	NA	NA	0.913496	1.21175e-08	0.98811	9.56116e-12	0.984641	6.97307e-12	NA	NA
STX4	1.4584e-12	6.75508e-10	7.07839	Testis	3.38538e-13	1.93059e-10	-7.27811	Heart_Left_Ventricle	3.38538e-13	1.71836e-10	-7.27811	NA	NA	NA	1	1	1	0	3	-0.256428	-6.55341	0.160013	7.6998	0.160013	7.6998	NA	NA	0.79762	5.6236e-11	0.872871	1.36278e-14	0.872871	1.36278e-14	NA	NA	0.913496	1.21175e-08	0.98811	9.56116e-12	0.986648	6.14963e-12	NA	NA
STX4	1.4584e-12	6.75508e-10	7.07839	Testis	3.38538e-13	1.93059e-10	-7.27811	Kidney_Cortex	6.79828e-13	5.47073e-10	7.18343	NA	NA	NA	1	1	1	0	3	-0.256428	-6.55341	0.160013	7.6998	-0.160683	-7.60093	NA	NA	0.79762	5.6236e-11	0.872871	1.36278e-14	0.872343	2.94e-14	NA	NA	0.913496	1.21175e-08	0.98811	9.56116e-12	0.982839	2.36785e-11	NA	NA
STX4	1.4584e-12	6.75508e-10	7.07839	Testis	3.38538e-13	1.93059e-10	-7.27811	Liver	3.38538e-13	1.89526e-10	-7.27811	NA	NA	NA	1	1	1	0	3	-0.256428	-6.55341	0.160013	7.6998	0.160013	7.6998	NA	NA	0.79762	5.6236e-11	0.872871	1.36278e-14	0.872871	1.36278e-14	NA	NA	0.913496	1.21175e-08	0.98811	9.56116e-12	0.983249	7.62312e-12	NA	NA
STX4	1.4584e-12	6.75508e-10	7.07839	Testis	3.38538e-13	1.93059e-10	-7.27811	Lung	6.79828e-13	2.90771e-10	-7.18343	NA	NA	NA	1	1	1	0	3	-0.256428	-6.55341	0.160013	7.6998	0.153613	7.60217	NA	NA	0.79762	5.6236e-11	0.872871	1.36278e-14	0.877915	2.91214e-14	NA	NA	0.913496	1.21175e-08	0.98811	9.56116e-12	0.986514	1.31228e-11	NA	NA
STX4	1.4584e-12	6.75508e-10	7.07839	Testis	3.38538e-13	1.93059e-10	-7.27811	Minor_Salivary_Gland	3.38538e-13	2.04791e-10	-7.27811	NA	NA	NA	1	1	1	0	3	-0.256428	-6.55341	0.160013	7.6998	0.160013	7.6998	NA	NA	0.79762	5.6236e-11	0.872871	1.36278e-14	0.872871	1.36278e-14	NA	NA	0.913496	1.21175e-08	0.98811	9.56116e-12	0.985228	8.32944e-12	NA	NA
STX4	1.4584e-12	6.75508e-10	7.07839	Testis	3.38538e-13	1.93059e-10	-7.27811	Muscle_Skeletal	6.79828e-13	2.94915e-10	7.18343	NA	NA	NA	1	1	1	0	3	-0.256428	-6.55341	0.160013	7.6998	-0.153613	-7.60217	NA	NA	0.79762	5.6236e-11	0.872871	1.36278e-14	0.877915	2.91214e-14	NA	NA	0.913496	1.21175e-08	0.98811	9.56116e-12	0.986006	1.3931e-11	NA	NA
STX4	1.4584e-12	6.75508e-10	7.07839	Testis	3.38538e-13	1.93059e-10	-7.27811	Nerve_Tibial	6.79828e-13	2.79965e-10	-7.18343	NA	NA	NA	1	1	1	0	3	-0.256428	-6.55341	0.160013	7.6998	0.153613	7.60217	NA	NA	0.79762	5.6236e-11	0.872871	1.36278e-14	0.877915	2.91214e-14	NA	NA	0.913496	1.21175e-08	0.98811	9.56116e-12	0.98453	1.2713e-11	NA	NA
STX4	1.4584e-12	6.75508e-10	7.07839	Testis	3.38538e-13	1.93059e-10	-7.27811	Ovary	3.38538e-13	1.74278e-10	7.27811	NA	NA	NA	1	1	1	0	3	-0.256428	-6.55341	0.160013	7.6998	-0.160013	-7.6998	NA	NA	0.79762	5.6236e-11	0.872871	1.36278e-14	0.872871	1.36278e-14	NA	NA	0.913496	1.21175e-08	0.98811	9.56116e-12	0.982374	7.22343e-12	NA	NA
STX4	1.4584e-12	6.75508e-10	7.07839	Testis	3.38538e-13	1.93059e-10	-7.27811	Pancreas	6.79828e-13	3.50902e-10	7.18343	NA	NA	NA	1	1	1	0	3	-0.256428	-6.55341	0.160013	7.6998	-0.160683	-7.60093	NA	NA	0.79762	5.6236e-11	0.872871	1.36278e-14	0.872343	2.94e-14	NA	NA	0.913496	1.21175e-08	0.98811	9.56116e-12	0.984569	1.38474e-11	NA	NA
STX4	1.4584e-12	6.75508e-10	7.07839	Testis	3.38538e-13	1.93059e-10	-7.27811	Pituitary	6.79828e-13	3.28246e-10	-7.18343	NA	NA	NA	1	1	1	0	3	-0.256428	-6.55341	0.160013	7.6998	0.160683	7.60093	NA	NA	0.79762	5.6236e-11	0.872871	1.36278e-14	0.872343	2.94e-14	NA	NA	0.913496	1.21175e-08	0.98811	9.56116e-12	0.986888	1.38615e-11	NA	NA
STX4	1.4584e-12	6.75508e-10	7.07839	Testis	3.38538e-13	1.93059e-10	-7.27811	Prostate	3.38538e-13	1.79149e-10	-7.27811	NA	NA	NA	1	1	1	0	3	-0.256428	-6.55341	0.160013	7.6998	0.160013	7.6998	NA	NA	0.79762	5.6236e-11	0.872871	1.36278e-14	0.872871	1.36278e-14	NA	NA	0.913496	1.21175e-08	0.98811	9.56116e-12	0.987341	6.96638e-12	NA	NA
STX4	1.4584e-12	6.75508e-10	7.07839	Testis	3.38538e-13	1.93059e-10	-7.27811	Skin_Not_Sun_Exposed_Suprapubic	7.06853e-05	0.00479371	-3.97397	NA	NA	NA	1	1	1	0	3	-0.256428	-6.55341	0.160013	7.6998	-0.820729	3.92465	NA	NA	0.79762	5.6236e-11	0.872871	1.36278e-14	0.411801	8.68543e-05	NA	NA	0.913496	1.21175e-08	0.98811	9.56116e-12	0.897021	0.00436603	NA	NA
STX4	1.4584e-12	6.75508e-10	7.07839	Testis	3.38538e-13	1.93059e-10	-7.27811	Skin_Sun_Exposed_Lower_leg	6.79828e-13	3.22346e-10	7.18343	NA	NA	NA	1	1	1	0	3	-0.256428	-6.55341	0.160013	7.6998	-0.160683	-7.60093	NA	NA	0.79762	5.6236e-11	0.872871	1.36278e-14	0.872343	2.94e-14	NA	NA	0.913496	1.21175e-08	0.98811	9.56116e-12	0.981481	1.37772e-11	NA	NA
STX4	1.4584e-12	6.75508e-10	7.07839	Testis	3.38538e-13	1.93059e-10	-7.27811	Small_Intestine_Terminal_Ileum	6.79828e-13	3.64463e-10	7.18343	NA	NA	NA	1	1	1	0	3	-0.256428	-6.55341	0.160013	7.6998	-0.160683	-7.60093	NA	NA	0.79762	5.6236e-11	0.872871	1.36278e-14	0.872343	2.94e-14	NA	NA	0.913496	1.21175e-08	0.98811	9.56116e-12	0.984366	1.5509e-11	NA	NA
STX4	1.4584e-12	6.75508e-10	7.07839	Testis	3.38538e-13	1.93059e-10	-7.27811	Spleen	1.87068e-14	1.11234e-11	7.65922	NA	NA	NA	1	1	1	0	3	-0.256428	-6.55341	0.160013	7.6998	0.404885	-7.89889	NA	NA	0.79762	5.6236e-11	0.872871	1.36278e-14	0.685562	2.814e-15	NA	NA	0.913496	1.21175e-08	0.98811	9.56116e-12	0.96125	1.54316e-12	NA	NA
STX4	1.4584e-12	6.75508e-10	7.07839	Testis	3.38538e-13	1.93059e-10	-7.27811	Stomach	6.79828e-13	3.40292e-10	-7.18343	NA	NA	NA	1	1	1	0	3	-0.256428	-6.55341	0.160013	7.6998	0.153613	7.60217	NA	NA	0.79762	5.6236e-11	0.872871	1.36278e-14	0.877915	2.91214e-14	NA	NA	0.913496	1.21175e-08	0.98811	9.56116e-12	0.988027	1.66998e-11	NA	NA
STX4	1.4584e-12	6.75508e-10	7.07839	Testis	3.38538e-13	1.93059e-10	-7.27811	Testis	3.38538e-13	1.94749e-10	-7.27811	NA	NA	NA	1	1	1	0	3	-0.256428	-6.55341	0.160013	7.6998	0.160013	7.6998	NA	NA	0.79762	5.6236e-11	0.872871	1.36278e-14	0.872871	1.36278e-14	NA	NA	0.913496	1.21175e-08	0.98811	9.56116e-12	0.986067	8.28703e-12	NA	NA
STX4	1.4584e-12	6.75508e-10	7.07839	Testis	3.38538e-13	1.93059e-10	-7.27811	Thyroid	5.91691e-13	3.00133e-10	7.20238	NA	NA	NA	1	1	1	0	3	-0.256428	-6.55341	0.160013	7.6998	-0.142839	-7.61824	NA	NA	0.79762	5.6236e-11	0.872871	1.36278e-14	0.886417	2.57166e-14	NA	NA	0.913496	1.21175e-08	0.98811	9.56116e-12	0.983109	1.3084e-11	NA	NA
STX4	1.4584e-12	6.75508e-10	7.07839	Testis	3.38538e-13	1.93059e-10	-7.27811	Uterus	3.38538e-13	1.80649e-10	7.27811	NA	NA	NA	1	1	1	0	3	-0.256428	-6.55341	0.160013	7.6998	-0.160013	-7.6998	NA	NA	0.79762	5.6236e-11	0.872871	1.36278e-14	0.872871	1.36278e-14	NA	NA	0.913496	1.21175e-08	0.98811	9.56116e-12	0.985585	7.02757e-12	NA	NA
STX4	1.4584e-12	6.75508e-10	7.07839	Testis	3.38538e-13	1.93059e-10	-7.27811	Vagina	3.38538e-13	1.93616e-10	-7.27811	NA	NA	NA	1	1	1	0	3	-0.256428	-6.55341	0.160013	7.6998	0.160013	7.6998	NA	NA	0.79762	5.6236e-11	0.872871	1.36278e-14	0.872871	1.36278e-14	NA	NA	0.913496	1.21175e-08	0.98811	9.56116e-12	0.987951	7.61876e-12	NA	NA
STX4	1.4584e-12	6.75508e-10	7.07839	Testis	3.38538e-13	1.93059e-10	-7.27811	Whole_Blood	6.79828e-13	2.97473e-10	7.18343	NA	NA	NA	1	1	1	0	3	-0.256428	-6.55341	0.160013	7.6998	-0.160683	-7.60093	NA	NA	0.79762	5.6236e-11	0.872871	1.36278e-14	0.872343	2.94e-14	NA	NA	0.913496	1.21175e-08	0.98811	9.56116e-12	0.985029	1.28672e-11	NA	NA
STX4	1.4584e-12	6.75508e-10	7.07839	Testis	3.38538e-13	1.93059e-10	-7.27811	smultixcan	2.92488e-13	1.23694e-10	6.59342	NA	NA	NA	1	1	1	0	3	-0.256428	-6.55341	0.160013	7.6998	-0.0836419	-6.95492	NA	NA	0.79762	5.6236e-11	0.872871	1.36278e-14	0.412507	2.71445e-14	NA	NA	0.913496	1.21175e-08	0.98811	9.56116e-12	0.88396	1.22598e-11	NA	NA
STX4	1.4584e-12	6.75508e-10	7.07839	Thyroid	3.38538e-13	1.34762e-10	-7.27811	Adipose_Subcutaneous	3.38538e-13	1.72341e-10	-7.27811	NA	NA	NA	1	1	1	0	3	-0.256428	-6.55341	0.160013	7.6998	0.160013	7.6998	NA	NA	0.79762	5.6236e-11	0.872871	1.36278e-14	0.872871	1.36278e-14	NA	NA	0.913496	1.21175e-08	0.988027	6.34015e-12	0.984108	6.76415e-12	NA	NA
STX4	1.4584e-12	6.75508e-10	7.07839	Thyroid	3.38538e-13	1.34762e-10	-7.27811	Adipose_Visceral_Omentum	3.38538e-13	1.68513e-10	7.27811	NA	NA	NA	1	1	1	0	3	-0.256428	-6.55341	0.160013	7.6998	-0.160013	-7.6998	NA	NA	0.79762	5.6236e-11	0.872871	1.36278e-14	0.872871	1.36278e-14	NA	NA	0.913496	1.21175e-08	0.988027	6.34015e-12	0.986511	6.82837e-12	NA	NA
STX4	1.4584e-12	6.75508e-10	7.07839	Thyroid	3.38538e-13	1.34762e-10	-7.27811	Adrenal_Gland	8.07971e-07	0.000120292	-4.93343	NA	NA	NA	1	1	1	0	3	-0.256428	-6.55341	0.160013	7.6998	-0.696845	4.9491	NA	NA	0.79762	5.6236e-11	0.872871	1.36278e-14	0.4859	7.45573e-07	NA	NA	0.913496	1.21175e-08	0.988027	6.34015e-12	0.914056	8.20044e-05	NA	NA
STX4	1.4584e-12	6.75508e-10	7.07839	Thyroid	3.38538e-13	1.34762e-10	-7.27811	Artery_Aorta	3.38538e-13	1.59276e-10	-7.27811	NA	NA	NA	1	1	1	0	3	-0.256428	-6.55341	0.160013	7.6998	0.160013	7.6998	NA	NA	0.79762	5.6236e-11	0.872871	1.36278e-14	0.872871	1.36278e-14	NA	NA	0.913496	1.21175e-08	0.988027	6.34015e-12	0.982901	6.6031e-12	NA	NA
STX4	1.4584e-12	6.75508e-10	7.07839	Thyroid	3.38538e-13	1.34762e-10	-7.27811	Artery_Coronary	2.91685e-13	1.60072e-10	7.29818	NA	NA	NA	1	1	1	0	3	-0.256428	-6.55341	0.160013	7.6998	-0.150473	-7.71748	NA	NA	0.79762	5.6236e-11	0.872871	1.36278e-14	0.880392	1.18648e-14	NA	NA	0.913496	1.21175e-08	0.988027	6.34015e-12	0.982764	6.84903e-12	NA	NA
STX4	1.4584e-12	6.75508e-10	7.07839	Thyroid	3.38538e-13	1.34762e-10	-7.27811	Artery_Tibial	6.79828e-13	3.05102e-10	-7.18343	NA	NA	NA	1	1	1	0	3	-0.256428	-6.55341	0.160013	7.6998	0.153613	7.60217	NA	NA	0.79762	5.6236e-11	0.872871	1.36278e-14	0.877915	2.91214e-14	NA	NA	0.913496	1.21175e-08	0.988027	6.34015e-12	0.982116	1.42274e-11	NA	NA
STX4	1.4584e-12	6.75508e-10	7.07839	Thyroid	3.38538e-13	1.34762e-10	-7.27811	Brain_Amygdala	6.82306e-12	4.38337e-09	-6.86131	NA	NA	NA	1	1	1	0	3	-0.256428	-6.55341	0.160013	7.6998	-0.332136	7.15044	NA	NA	0.79762	5.6236e-11	0.872871	1.36278e-14	0.739787	8.64982e-13	NA	NA	0.913496	1.21175e-08	0.988027	6.34015e-12	0.973179	4.52386e-10	NA	NA
STX4	1.4584e-12	6.75508e-10	7.07839	Thyroid	3.38538e-13	1.34762e-10	-7.27811	Brain_Caudate_basal_ganglia	5.30959e-12	2.57424e-09	-6.89704	NA	NA	NA	1	1	1	0	3	-0.256428	-6.55341	0.160013	7.6998	-0.27429	7.20823	NA	NA	0.79762	5.6236e-11	0.872871	1.36278e-14	0.783862	5.6683e-13	NA	NA	0.913496	1.21175e-08	0.988027	6.34015e-12	0.972244	2.37421e-10	NA	NA
STX4	1.4584e-12	6.75508e-10	7.07839	Thyroid	3.38538e-13	1.34762e-10	-7.27811	Brain_Cerebellar_Hemisphere	3.38538e-13	1.37507e-10	-7.27811	NA	NA	NA	1	1	1	0	3	-0.256428	-6.55341	0.160013	7.6998	0.160013	7.6998	NA	NA	0.79762	5.6236e-11	0.872871	1.36278e-14	0.872871	1.36278e-14	NA	NA	0.913496	1.21175e-08	0.988027	6.34015e-12	0.982139	6.34833e-12	NA	NA
STX4	1.4584e-12	6.75508e-10	7.07839	Thyroid	3.38538e-13	1.34762e-10	-7.27811	Brain_Cerebellum	1.49342e-11	5.2458e-09	-6.74854	NA	NA	NA	1	1	1	0	3	-0.256428	-6.55341	0.160013	7.6998	0.112486	7.21145	NA	NA	0.79762	5.6236e-11	0.872871	1.36278e-14	0.910438	5.5358e-13	NA	NA	0.913496	1.21175e-08	0.988027	6.34015e-12	0.989289	2.31296e-10	NA	NA
STX4	1.4584e-12	6.75508e-10	7.07839	Thyroid	3.38538e-13	1.34762e-10	-7.27811	Brain_Cortex	3.38538e-13	1.85578e-10	7.27811	NA	NA	NA	1	1	1	0	3	-0.256428	-6.55341	0.160013	7.6998	-0.160013	-7.6998	NA	NA	0.79762	5.6236e-11	0.872871	1.36278e-14	0.872871	1.36278e-14	NA	NA	0.913496	1.21175e-08	0.988027	6.34015e-12	0.98738	7.37426e-12	NA	NA
STX4	1.4584e-12	6.75508e-10	7.07839	Thyroid	3.38538e-13	1.34762e-10	-7.27811	Brain_Frontal_Cortex_BA9	1.49342e-11	5.57244e-09	-6.74854	NA	NA	NA	1	1	1	0	3	-0.256428	-6.55341	0.160013	7.6998	0.112486	7.21145	NA	NA	0.79762	5.6236e-11	0.872871	1.36278e-14	0.910438	5.5358e-13	NA	NA	0.913496	1.21175e-08	0.988027	6.34015e-12	0.988616	2.28244e-10	NA	NA
STX4	1.4584e-12	6.75508e-10	7.07839	Thyroid	3.38538e-13	1.34762e-10	-7.27811	Brain_Hypothalamus	6.79828e-13	4.37481e-10	-7.18343	NA	NA	NA	1	1	1	0	3	-0.256428	-6.55341	0.160013	7.6998	0.160683	7.60093	NA	NA	0.79762	5.6236e-11	0.872871	1.36278e-14	0.872343	2.94e-14	NA	NA	0.913496	1.21175e-08	0.988027	6.34015e-12	0.987569	1.83146e-11	NA	NA
STX4	1.4584e-12	6.75508e-10	7.07839	Thyroid	3.38538e-13	1.34762e-10	-7.27811	Brain_Nucleus_accumbens_basal_ganglia	3.38538e-13	1.93266e-10	-7.27811	NA	NA	NA	1	1	1	0	3	-0.256428	-6.55341	0.160013	7.6998	0.160013	7.6998	NA	NA	0.79762	5.6236e-11	0.872871	1.36278e-14	0.872871	1.36278e-14	NA	NA	0.913496	1.21175e-08	0.988027	6.34015e-12	0.983342	7.28039e-12	NA	NA
STX4	1.4584e-12	6.75508e-10	7.07839	Thyroid	3.38538e-13	1.34762e-10	-7.27811	Brain_Putamen_basal_ganglia	3.38538e-13	2.70507e-10	7.27811	NA	NA	NA	1	1	1	0	3	-0.256428	-6.55341	0.160013	7.6998	-0.160013	-7.6998	NA	NA	0.79762	5.6236e-11	0.872871	1.36278e-14	0.872871	1.36278e-14	NA	NA	0.913496	1.21175e-08	0.988027	6.34015e-12	0.982155	1.01028e-11	NA	NA
STX4	1.4584e-12	6.75508e-10	7.07839	Thyroid	3.38538e-13	1.34762e-10	-7.27811	Brain_Spinal_cord_cervical_c-1	5.13303e-12	2.32395e-09	-6.90185	NA	NA	NA	1	1	1	0	3	-0.256428	-6.55341	0.160013	7.6998	-0.2498	7.17054	NA	NA	0.79762	5.6236e-11	0.872871	1.36278e-14	0.802742	7.47034e-13	NA	NA	0.913496	1.21175e-08	0.988027	6.34015e-12	0.971383	3.27933e-10	NA	NA
STX4	1.4584e-12	6.75508e-10	7.07839	Thyroid	3.38538e-13	1.34762e-10	-7.27811	Breast_Mammary_Tissue	6.79828e-13	2.89648e-10	7.18343	NA	NA	NA	1	1	1	0	3	-0.256428	-6.55341	0.160013	7.6998	-0.160683	-7.60093	NA	NA	0.79762	5.6236e-11	0.872871	1.36278e-14	0.872343	2.94e-14	NA	NA	0.913496	1.21175e-08	0.988027	6.34015e-12	0.987322	1.31176e-11	NA	NA
STX4	1.4584e-12	6.75508e-10	7.07839	Thyroid	3.38538e-13	1.34762e-10	-7.27811	Cells_Cultured_fibroblasts	3.38538e-13	1.76694e-10	7.27811	NA	NA	NA	1	1	1	0	3	-0.256428	-6.55341	0.160013	7.6998	-0.160013	-7.6998	NA	NA	0.79762	5.6236e-11	0.872871	1.36278e-14	0.872871	1.36278e-14	NA	NA	0.913496	1.21175e-08	0.988027	6.34015e-12	0.985093	7.84562e-12	NA	NA
STX4	1.4584e-12	6.75508e-10	7.07839	Thyroid	3.38538e-13	1.34762e-10	-7.27811	Cells_EBV-transformed_lymphocytes	6.79828e-13	2.71767e-10	-7.18343	NA	NA	NA	1	1	1	0	3	-0.256428	-6.55341	0.160013	7.6998	0.153613	7.60217	NA	NA	0.79762	5.6236e-11	0.872871	1.36278e-14	0.877915	2.91214e-14	NA	NA	0.913496	1.21175e-08	0.988027	6.34015e-12	0.981312	1.29623e-11	NA	NA
STX4	1.4584e-12	6.75508e-10	7.07839	Thyroid	3.38538e-13	1.34762e-10	-7.27811	Colon_Sigmoid	3.38538e-13	1.63558e-10	-7.27811	NA	NA	NA	1	1	1	0	3	-0.256428	-6.55341	0.160013	7.6998	0.160013	7.6998	NA	NA	0.79762	5.6236e-11	0.872871	1.36278e-14	0.872871	1.36278e-14	NA	NA	0.913496	1.21175e-08	0.988027	6.34015e-12	0.98485	7.19088e-12	NA	NA
STX4	1.4584e-12	6.75508e-10	7.07839	Thyroid	3.38538e-13	1.34762e-10	-7.27811	Colon_Transverse	3.38538e-13	1.81756e-10	7.27811	NA	NA	NA	1	1	1	0	3	-0.256428	-6.55341	0.160013	7.6998	-0.160013	-7.6998	NA	NA	0.79762	5.6236e-11	0.872871	1.36278e-14	0.872871	1.36278e-14	NA	NA	0.913496	1.21175e-08	0.988027	6.34015e-12	0.985181	7.39832e-12	NA	NA
STX4	1.4584e-12	6.75508e-10	7.07839	Thyroid	3.38538e-13	1.34762e-10	-7.27811	Esophagus_Gastroesophageal_Junction	6.79828e-13	3.02078e-10	-7.18343	NA	NA	NA	1	1	1	0	3	-0.256428	-6.55341	0.160013	7.6998	0.153613	7.60217	NA	NA	0.79762	5.6236e-11	0.872871	1.36278e-14	0.877915	2.91214e-14	NA	NA	0.913496	1.21175e-08	0.988027	6.34015e-12	0.986645	1.25498e-11	NA	NA
STX4	1.4584e-12	6.75508e-10	7.07839	Thyroid	3.38538e-13	1.34762e-10	-7.27811	Esophagus_Mucosa	6.79828e-13	3.09802e-10	7.18343	NA	NA	NA	1	1	1	0	3	-0.256428	-6.55341	0.160013	7.6998	-0.160683	-7.60093	NA	NA	0.79762	5.6236e-11	0.872871	1.36278e-14	0.872343	2.94e-14	NA	NA	0.913496	1.21175e-08	0.988027	6.34015e-12	0.983127	1.41086e-11	NA	NA
STX4	1.4584e-12	6.75508e-10	7.07839	Thyroid	3.38538e-13	1.34762e-10	-7.27811	Esophagus_Muscularis	3.38538e-13	1.72132e-10	7.27811	NA	NA	NA	1	1	1	0	3	-0.256428	-6.55341	0.160013	7.6998	-0.160013	-7.6998	NA	NA	0.79762	5.6236e-11	0.872871	1.36278e-14	0.872871	1.36278e-14	NA	NA	0.913496	1.21175e-08	0.988027	6.34015e-12	0.984091	6.21565e-12	NA	NA
STX4	1.4584e-12	6.75508e-10	7.07839	Thyroid	3.38538e-13	1.34762e-10	-7.27811	Heart_Atrial_Appendage	3.38538e-13	1.83375e-10	-7.27811	NA	NA	NA	1	1	1	0	3	-0.256428	-6.55341	0.160013	7.6998	0.160013	7.6998	NA	NA	0.79762	5.6236e-11	0.872871	1.36278e-14	0.872871	1.36278e-14	NA	NA	0.913496	1.21175e-08	0.988027	6.34015e-12	0.984641	6.97307e-12	NA	NA
STX4	1.4584e-12	6.75508e-10	7.07839	Thyroid	3.38538e-13	1.34762e-10	-7.27811	Heart_Left_Ventricle	3.38538e-13	1.71836e-10	-7.27811	NA	NA	NA	1	1	1	0	3	-0.256428	-6.55341	0.160013	7.6998	0.160013	7.6998	NA	NA	0.79762	5.6236e-11	0.872871	1.36278e-14	0.872871	1.36278e-14	NA	NA	0.913496	1.21175e-08	0.988027	6.34015e-12	0.986648	6.14963e-12	NA	NA
STX4	1.4584e-12	6.75508e-10	7.07839	Thyroid	3.38538e-13	1.34762e-10	-7.27811	Kidney_Cortex	6.79828e-13	5.47073e-10	7.18343	NA	NA	NA	1	1	1	0	3	-0.256428	-6.55341	0.160013	7.6998	-0.160683	-7.60093	NA	NA	0.79762	5.6236e-11	0.872871	1.36278e-14	0.872343	2.94e-14	NA	NA	0.913496	1.21175e-08	0.988027	6.34015e-12	0.982839	2.36785e-11	NA	NA
STX4	1.4584e-12	6.75508e-10	7.07839	Thyroid	3.38538e-13	1.34762e-10	-7.27811	Liver	3.38538e-13	1.89526e-10	-7.27811	NA	NA	NA	1	1	1	0	3	-0.256428	-6.55341	0.160013	7.6998	0.160013	7.6998	NA	NA	0.79762	5.6236e-11	0.872871	1.36278e-14	0.872871	1.36278e-14	NA	NA	0.913496	1.21175e-08	0.988027	6.34015e-12	0.983249	7.62312e-12	NA	NA
STX4	1.4584e-12	6.75508e-10	7.07839	Thyroid	3.38538e-13	1.34762e-10	-7.27811	Lung	6.79828e-13	2.90771e-10	-7.18343	NA	NA	NA	1	1	1	0	3	-0.256428	-6.55341	0.160013	7.6998	0.153613	7.60217	NA	NA	0.79762	5.6236e-11	0.872871	1.36278e-14	0.877915	2.91214e-14	NA	NA	0.913496	1.21175e-08	0.988027	6.34015e-12	0.986514	1.31228e-11	NA	NA
STX4	1.4584e-12	6.75508e-10	7.07839	Thyroid	3.38538e-13	1.34762e-10	-7.27811	Minor_Salivary_Gland	3.38538e-13	2.04791e-10	-7.27811	NA	NA	NA	1	1	1	0	3	-0.256428	-6.55341	0.160013	7.6998	0.160013	7.6998	NA	NA	0.79762	5.6236e-11	0.872871	1.36278e-14	0.872871	1.36278e-14	NA	NA	0.913496	1.21175e-08	0.988027	6.34015e-12	0.985228	8.32944e-12	NA	NA
STX4	1.4584e-12	6.75508e-10	7.07839	Thyroid	3.38538e-13	1.34762e-10	-7.27811	Muscle_Skeletal	6.79828e-13	2.94915e-10	7.18343	NA	NA	NA	1	1	1	0	3	-0.256428	-6.55341	0.160013	7.6998	-0.153613	-7.60217	NA	NA	0.79762	5.6236e-11	0.872871	1.36278e-14	0.877915	2.91214e-14	NA	NA	0.913496	1.21175e-08	0.988027	6.34015e-12	0.986006	1.3931e-11	NA	NA
STX4	1.4584e-12	6.75508e-10	7.07839	Thyroid	3.38538e-13	1.34762e-10	-7.27811	Nerve_Tibial	6.79828e-13	2.79965e-10	-7.18343	NA	NA	NA	1	1	1	0	3	-0.256428	-6.55341	0.160013	7.6998	0.153613	7.60217	NA	NA	0.79762	5.6236e-11	0.872871	1.36278e-14	0.877915	2.91214e-14	NA	NA	0.913496	1.21175e-08	0.988027	6.34015e-12	0.98453	1.2713e-11	NA	NA
STX4	1.4584e-12	6.75508e-10	7.07839	Thyroid	3.38538e-13	1.34762e-10	-7.27811	Ovary	3.38538e-13	1.74278e-10	7.27811	NA	NA	NA	1	1	1	0	3	-0.256428	-6.55341	0.160013	7.6998	-0.160013	-7.6998	NA	NA	0.79762	5.6236e-11	0.872871	1.36278e-14	0.872871	1.36278e-14	NA	NA	0.913496	1.21175e-08	0.988027	6.34015e-12	0.982374	7.22343e-12	NA	NA
STX4	1.4584e-12	6.75508e-10	7.07839	Thyroid	3.38538e-13	1.34762e-10	-7.27811	Pancreas	6.79828e-13	3.50902e-10	7.18343	NA	NA	NA	1	1	1	0	3	-0.256428	-6.55341	0.160013	7.6998	-0.160683	-7.60093	NA	NA	0.79762	5.6236e-11	0.872871	1.36278e-14	0.872343	2.94e-14	NA	NA	0.913496	1.21175e-08	0.988027	6.34015e-12	0.984569	1.38474e-11	NA	NA
STX4	1.4584e-12	6.75508e-10	7.07839	Thyroid	3.38538e-13	1.34762e-10	-7.27811	Pituitary	6.79828e-13	3.28246e-10	-7.18343	NA	NA	NA	1	1	1	0	3	-0.256428	-6.55341	0.160013	7.6998	0.160683	7.60093	NA	NA	0.79762	5.6236e-11	0.872871	1.36278e-14	0.872343	2.94e-14	NA	NA	0.913496	1.21175e-08	0.988027	6.34015e-12	0.986888	1.38615e-11	NA	NA
STX4	1.4584e-12	6.75508e-10	7.07839	Thyroid	3.38538e-13	1.34762e-10	-7.27811	Prostate	3.38538e-13	1.79149e-10	-7.27811	NA	NA	NA	1	1	1	0	3	-0.256428	-6.55341	0.160013	7.6998	0.160013	7.6998	NA	NA	0.79762	5.6236e-11	0.872871	1.36278e-14	0.872871	1.36278e-14	NA	NA	0.913496	1.21175e-08	0.988027	6.34015e-12	0.987341	6.96638e-12	NA	NA
STX4	1.4584e-12	6.75508e-10	7.07839	Thyroid	3.38538e-13	1.34762e-10	-7.27811	Skin_Not_Sun_Exposed_Suprapubic	7.06853e-05	0.00479371	-3.97397	NA	NA	NA	1	1	1	0	3	-0.256428	-6.55341	0.160013	7.6998	-0.820729	3.92465	NA	NA	0.79762	5.6236e-11	0.872871	1.36278e-14	0.411801	8.68543e-05	NA	NA	0.913496	1.21175e-08	0.988027	6.34015e-12	0.897021	0.00436603	NA	NA
STX4	1.4584e-12	6.75508e-10	7.07839	Thyroid	3.38538e-13	1.34762e-10	-7.27811	Skin_Sun_Exposed_Lower_leg	6.79828e-13	3.22346e-10	7.18343	NA	NA	NA	1	1	1	0	3	-0.256428	-6.55341	0.160013	7.6998	-0.160683	-7.60093	NA	NA	0.79762	5.6236e-11	0.872871	1.36278e-14	0.872343	2.94e-14	NA	NA	0.913496	1.21175e-08	0.988027	6.34015e-12	0.981481	1.37772e-11	NA	NA
STX4	1.4584e-12	6.75508e-10	7.07839	Thyroid	3.38538e-13	1.34762e-10	-7.27811	Small_Intestine_Terminal_Ileum	6.79828e-13	3.64463e-10	7.18343	NA	NA	NA	1	1	1	0	3	-0.256428	-6.55341	0.160013	7.6998	-0.160683	-7.60093	NA	NA	0.79762	5.6236e-11	0.872871	1.36278e-14	0.872343	2.94e-14	NA	NA	0.913496	1.21175e-08	0.988027	6.34015e-12	0.984366	1.5509e-11	NA	NA
STX4	1.4584e-12	6.75508e-10	7.07839	Thyroid	3.38538e-13	1.34762e-10	-7.27811	Spleen	1.87068e-14	1.11234e-11	7.65922	NA	NA	NA	1	1	1	0	3	-0.256428	-6.55341	0.160013	7.6998	0.404885	-7.89889	NA	NA	0.79762	5.6236e-11	0.872871	1.36278e-14	0.685562	2.814e-15	NA	NA	0.913496	1.21175e-08	0.988027	6.34015e-12	0.96125	1.54316e-12	NA	NA
STX4	1.4584e-12	6.75508e-10	7.07839	Thyroid	3.38538e-13	1.34762e-10	-7.27811	Stomach	6.79828e-13	3.40292e-10	-7.18343	NA	NA	NA	1	1	1	0	3	-0.256428	-6.55341	0.160013	7.6998	0.153613	7.60217	NA	NA	0.79762	5.6236e-11	0.872871	1.36278e-14	0.877915	2.91214e-14	NA	NA	0.913496	1.21175e-08	0.988027	6.34015e-12	0.988027	1.66998e-11	NA	NA
STX4	1.4584e-12	6.75508e-10	7.07839	Thyroid	3.38538e-13	1.34762e-10	-7.27811	Testis	3.38538e-13	1.94749e-10	-7.27811	NA	NA	NA	1	1	1	0	3	-0.256428	-6.55341	0.160013	7.6998	0.160013	7.6998	NA	NA	0.79762	5.6236e-11	0.872871	1.36278e-14	0.872871	1.36278e-14	NA	NA	0.913496	1.21175e-08	0.988027	6.34015e-12	0.986067	8.28703e-12	NA	NA
STX4	1.4584e-12	6.75508e-10	7.07839	Thyroid	3.38538e-13	1.34762e-10	-7.27811	Thyroid	5.91691e-13	3.00133e-10	7.20238	NA	NA	NA	1	1	1	0	3	-0.256428	-6.55341	0.160013	7.6998	-0.142839	-7.61824	NA	NA	0.79762	5.6236e-11	0.872871	1.36278e-14	0.886417	2.57166e-14	NA	NA	0.913496	1.21175e-08	0.988027	6.34015e-12	0.983109	1.3084e-11	NA	NA
STX4	1.4584e-12	6.75508e-10	7.07839	Thyroid	3.38538e-13	1.34762e-10	-7.27811	Uterus	3.38538e-13	1.80649e-10	7.27811	NA	NA	NA	1	1	1	0	3	-0.256428	-6.55341	0.160013	7.6998	-0.160013	-7.6998	NA	NA	0.79762	5.6236e-11	0.872871	1.36278e-14	0.872871	1.36278e-14	NA	NA	0.913496	1.21175e-08	0.988027	6.34015e-12	0.985585	7.02757e-12	NA	NA
STX4	1.4584e-12	6.75508e-10	7.07839	Thyroid	3.38538e-13	1.34762e-10	-7.27811	Vagina	3.38538e-13	1.93616e-10	-7.27811	NA	NA	NA	1	1	1	0	3	-0.256428	-6.55341	0.160013	7.6998	0.160013	7.6998	NA	NA	0.79762	5.6236e-11	0.872871	1.36278e-14	0.872871	1.36278e-14	NA	NA	0.913496	1.21175e-08	0.988027	6.34015e-12	0.987951	7.61876e-12	NA	NA
STX4	1.4584e-12	6.75508e-10	7.07839	Thyroid	3.38538e-13	1.34762e-10	-7.27811	Whole_Blood	6.79828e-13	2.97473e-10	7.18343	NA	NA	NA	1	1	1	0	3	-0.256428	-6.55341	0.160013	7.6998	-0.160683	-7.60093	NA	NA	0.79762	5.6236e-11	0.872871	1.36278e-14	0.872343	2.94e-14	NA	NA	0.913496	1.21175e-08	0.988027	6.34015e-12	0.985029	1.28672e-11	NA	NA
STX4	1.4584e-12	6.75508e-10	7.07839	Thyroid	3.38538e-13	1.34762e-10	-7.27811	smultixcan	2.92488e-13	1.23694e-10	6.59342	NA	NA	NA	1	1	1	0	3	-0.256428	-6.55341	0.160013	7.6998	-0.0836419	-6.95492	NA	NA	0.79762	5.6236e-11	0.872871	1.36278e-14	0.412507	2.71445e-14	NA	NA	0.913496	1.21175e-08	0.988027	6.34015e-12	0.88396	1.22598e-11	NA	NA
STX4	1.4584e-12	6.75508e-10	7.07839	Uterus	3.38538e-13	1.71539e-10	-7.27811	Adipose_Subcutaneous	3.38538e-13	1.72341e-10	-7.27811	NA	NA	NA	1	1	1	0	3	-0.256428	-6.55341	0.160013	7.6998	0.160013	7.6998	NA	NA	0.79762	5.6236e-11	0.872871	1.36278e-14	0.872871	1.36278e-14	NA	NA	0.913496	1.21175e-08	0.985165	8.97328e-12	0.984108	6.76415e-12	NA	NA
STX4	1.4584e-12	6.75508e-10	7.07839	Uterus	3.38538e-13	1.71539e-10	-7.27811	Adipose_Visceral_Omentum	3.38538e-13	1.68513e-10	7.27811	NA	NA	NA	1	1	1	0	3	-0.256428	-6.55341	0.160013	7.6998	-0.160013	-7.6998	NA	NA	0.79762	5.6236e-11	0.872871	1.36278e-14	0.872871	1.36278e-14	NA	NA	0.913496	1.21175e-08	0.985165	8.97328e-12	0.986511	6.82837e-12	NA	NA
STX4	1.4584e-12	6.75508e-10	7.07839	Uterus	3.38538e-13	1.71539e-10	-7.27811	Adrenal_Gland	8.07971e-07	0.000120292	-4.93343	NA	NA	NA	1	1	1	0	3	-0.256428	-6.55341	0.160013	7.6998	-0.696845	4.9491	NA	NA	0.79762	5.6236e-11	0.872871	1.36278e-14	0.4859	7.45573e-07	NA	NA	0.913496	1.21175e-08	0.985165	8.97328e-12	0.914056	8.20044e-05	NA	NA
STX4	1.4584e-12	6.75508e-10	7.07839	Uterus	3.38538e-13	1.71539e-10	-7.27811	Artery_Aorta	3.38538e-13	1.59276e-10	-7.27811	NA	NA	NA	1	1	1	0	3	-0.256428	-6.55341	0.160013	7.6998	0.160013	7.6998	NA	NA	0.79762	5.6236e-11	0.872871	1.36278e-14	0.872871	1.36278e-14	NA	NA	0.913496	1.21175e-08	0.985165	8.97328e-12	0.982901	6.6031e-12	NA	NA
STX4	1.4584e-12	6.75508e-10	7.07839	Uterus	3.38538e-13	1.71539e-10	-7.27811	Artery_Coronary	2.91685e-13	1.60072e-10	7.29818	NA	NA	NA	1	1	1	0	3	-0.256428	-6.55341	0.160013	7.6998	-0.150473	-7.71748	NA	NA	0.79762	5.6236e-11	0.872871	1.36278e-14	0.880392	1.18648e-14	NA	NA	0.913496	1.21175e-08	0.985165	8.97328e-12	0.982764	6.84903e-12	NA	NA
STX4	1.4584e-12	6.75508e-10	7.07839	Uterus	3.38538e-13	1.71539e-10	-7.27811	Artery_Tibial	6.79828e-13	3.05102e-10	-7.18343	NA	NA	NA	1	1	1	0	3	-0.256428	-6.55341	0.160013	7.6998	0.153613	7.60217	NA	NA	0.79762	5.6236e-11	0.872871	1.36278e-14	0.877915	2.91214e-14	NA	NA	0.913496	1.21175e-08	0.985165	8.97328e-12	0.982116	1.42274e-11	NA	NA
STX4	1.4584e-12	6.75508e-10	7.07839	Uterus	3.38538e-13	1.71539e-10	-7.27811	Brain_Amygdala	6.82306e-12	4.38337e-09	-6.86131	NA	NA	NA	1	1	1	0	3	-0.256428	-6.55341	0.160013	7.6998	-0.332136	7.15044	NA	NA	0.79762	5.6236e-11	0.872871	1.36278e-14	0.739787	8.64982e-13	NA	NA	0.913496	1.21175e-08	0.985165	8.97328e-12	0.973179	4.52386e-10	NA	NA
STX4	1.4584e-12	6.75508e-10	7.07839	Uterus	3.38538e-13	1.71539e-10	-7.27811	Brain_Caudate_basal_ganglia	5.30959e-12	2.57424e-09	-6.89704	NA	NA	NA	1	1	1	0	3	-0.256428	-6.55341	0.160013	7.6998	-0.27429	7.20823	NA	NA	0.79762	5.6236e-11	0.872871	1.36278e-14	0.783862	5.6683e-13	NA	NA	0.913496	1.21175e-08	0.985165	8.97328e-12	0.972244	2.37421e-10	NA	NA
STX4	1.4584e-12	6.75508e-10	7.07839	Uterus	3.38538e-13	1.71539e-10	-7.27811	Brain_Cerebellar_Hemisphere	3.38538e-13	1.37507e-10	-7.27811	NA	NA	NA	1	1	1	0	3	-0.256428	-6.55341	0.160013	7.6998	0.160013	7.6998	NA	NA	0.79762	5.6236e-11	0.872871	1.36278e-14	0.872871	1.36278e-14	NA	NA	0.913496	1.21175e-08	0.985165	8.97328e-12	0.982139	6.34833e-12	NA	NA
STX4	1.4584e-12	6.75508e-10	7.07839	Uterus	3.38538e-13	1.71539e-10	-7.27811	Brain_Cerebellum	1.49342e-11	5.2458e-09	-6.74854	NA	NA	NA	1	1	1	0	3	-0.256428	-6.55341	0.160013	7.6998	0.112486	7.21145	NA	NA	0.79762	5.6236e-11	0.872871	1.36278e-14	0.910438	5.5358e-13	NA	NA	0.913496	1.21175e-08	0.985165	8.97328e-12	0.989289	2.31296e-10	NA	NA
STX4	1.4584e-12	6.75508e-10	7.07839	Uterus	3.38538e-13	1.71539e-10	-7.27811	Brain_Cortex	3.38538e-13	1.85578e-10	7.27811	NA	NA	NA	1	1	1	0	3	-0.256428	-6.55341	0.160013	7.6998	-0.160013	-7.6998	NA	NA	0.79762	5.6236e-11	0.872871	1.36278e-14	0.872871	1.36278e-14	NA	NA	0.913496	1.21175e-08	0.985165	8.97328e-12	0.98738	7.37426e-12	NA	NA
STX4	1.4584e-12	6.75508e-10	7.07839	Uterus	3.38538e-13	1.71539e-10	-7.27811	Brain_Frontal_Cortex_BA9	1.49342e-11	5.57244e-09	-6.74854	NA	NA	NA	1	1	1	0	3	-0.256428	-6.55341	0.160013	7.6998	0.112486	7.21145	NA	NA	0.79762	5.6236e-11	0.872871	1.36278e-14	0.910438	5.5358e-13	NA	NA	0.913496	1.21175e-08	0.985165	8.97328e-12	0.988616	2.28244e-10	NA	NA
STX4	1.4584e-12	6.75508e-10	7.07839	Uterus	3.38538e-13	1.71539e-10	-7.27811	Brain_Hypothalamus	6.79828e-13	4.37481e-10	-7.18343	NA	NA	NA	1	1	1	0	3	-0.256428	-6.55341	0.160013	7.6998	0.160683	7.60093	NA	NA	0.79762	5.6236e-11	0.872871	1.36278e-14	0.872343	2.94e-14	NA	NA	0.913496	1.21175e-08	0.985165	8.97328e-12	0.987569	1.83146e-11	NA	NA
STX4	1.4584e-12	6.75508e-10	7.07839	Uterus	3.38538e-13	1.71539e-10	-7.27811	Brain_Nucleus_accumbens_basal_ganglia	3.38538e-13	1.93266e-10	-7.27811	NA	NA	NA	1	1	1	0	3	-0.256428	-6.55341	0.160013	7.6998	0.160013	7.6998	NA	NA	0.79762	5.6236e-11	0.872871	1.36278e-14	0.872871	1.36278e-14	NA	NA	0.913496	1.21175e-08	0.985165	8.97328e-12	0.983342	7.28039e-12	NA	NA
STX4	1.4584e-12	6.75508e-10	7.07839	Uterus	3.38538e-13	1.71539e-10	-7.27811	Brain_Putamen_basal_ganglia	3.38538e-13	2.70507e-10	7.27811	NA	NA	NA	1	1	1	0	3	-0.256428	-6.55341	0.160013	7.6998	-0.160013	-7.6998	NA	NA	0.79762	5.6236e-11	0.872871	1.36278e-14	0.872871	1.36278e-14	NA	NA	0.913496	1.21175e-08	0.985165	8.97328e-12	0.982155	1.01028e-11	NA	NA
STX4	1.4584e-12	6.75508e-10	7.07839	Uterus	3.38538e-13	1.71539e-10	-7.27811	Brain_Spinal_cord_cervical_c-1	5.13303e-12	2.32395e-09	-6.90185	NA	NA	NA	1	1	1	0	3	-0.256428	-6.55341	0.160013	7.6998	-0.2498	7.17054	NA	NA	0.79762	5.6236e-11	0.872871	1.36278e-14	0.802742	7.47034e-13	NA	NA	0.913496	1.21175e-08	0.985165	8.97328e-12	0.971383	3.27933e-10	NA	NA
STX4	1.4584e-12	6.75508e-10	7.07839	Uterus	3.38538e-13	1.71539e-10	-7.27811	Breast_Mammary_Tissue	6.79828e-13	2.89648e-10	7.18343	NA	NA	NA	1	1	1	0	3	-0.256428	-6.55341	0.160013	7.6998	-0.160683	-7.60093	NA	NA	0.79762	5.6236e-11	0.872871	1.36278e-14	0.872343	2.94e-14	NA	NA	0.913496	1.21175e-08	0.985165	8.97328e-12	0.987322	1.31176e-11	NA	NA
STX4	1.4584e-12	6.75508e-10	7.07839	Uterus	3.38538e-13	1.71539e-10	-7.27811	Cells_Cultured_fibroblasts	3.38538e-13	1.76694e-10	7.27811	NA	NA	NA	1	1	1	0	3	-0.256428	-6.55341	0.160013	7.6998	-0.160013	-7.6998	NA	NA	0.79762	5.6236e-11	0.872871	1.36278e-14	0.872871	1.36278e-14	NA	NA	0.913496	1.21175e-08	0.985165	8.97328e-12	0.985093	7.84562e-12	NA	NA
STX4	1.4584e-12	6.75508e-10	7.07839	Uterus	3.38538e-13	1.71539e-10	-7.27811	Cells_EBV-transformed_lymphocytes	6.79828e-13	2.71767e-10	-7.18343	NA	NA	NA	1	1	1	0	3	-0.256428	-6.55341	0.160013	7.6998	0.153613	7.60217	NA	NA	0.79762	5.6236e-11	0.872871	1.36278e-14	0.877915	2.91214e-14	NA	NA	0.913496	1.21175e-08	0.985165	8.97328e-12	0.981312	1.29623e-11	NA	NA
STX4	1.4584e-12	6.75508e-10	7.07839	Uterus	3.38538e-13	1.71539e-10	-7.27811	Colon_Sigmoid	3.38538e-13	1.63558e-10	-7.27811	NA	NA	NA	1	1	1	0	3	-0.256428	-6.55341	0.160013	7.6998	0.160013	7.6998	NA	NA	0.79762	5.6236e-11	0.872871	1.36278e-14	0.872871	1.36278e-14	NA	NA	0.913496	1.21175e-08	0.985165	8.97328e-12	0.98485	7.19088e-12	NA	NA
STX4	1.4584e-12	6.75508e-10	7.07839	Uterus	3.38538e-13	1.71539e-10	-7.27811	Colon_Transverse	3.38538e-13	1.81756e-10	7.27811	NA	NA	NA	1	1	1	0	3	-0.256428	-6.55341	0.160013	7.6998	-0.160013	-7.6998	NA	NA	0.79762	5.6236e-11	0.872871	1.36278e-14	0.872871	1.36278e-14	NA	NA	0.913496	1.21175e-08	0.985165	8.97328e-12	0.985181	7.39832e-12	NA	NA
STX4	1.4584e-12	6.75508e-10	7.07839	Uterus	3.38538e-13	1.71539e-10	-7.27811	Esophagus_Gastroesophageal_Junction	6.79828e-13	3.02078e-10	-7.18343	NA	NA	NA	1	1	1	0	3	-0.256428	-6.55341	0.160013	7.6998	0.153613	7.60217	NA	NA	0.79762	5.6236e-11	0.872871	1.36278e-14	0.877915	2.91214e-14	NA	NA	0.913496	1.21175e-08	0.985165	8.97328e-12	0.986645	1.25498e-11	NA	NA
STX4	1.4584e-12	6.75508e-10	7.07839	Uterus	3.38538e-13	1.71539e-10	-7.27811	Esophagus_Mucosa	6.79828e-13	3.09802e-10	7.18343	NA	NA	NA	1	1	1	0	3	-0.256428	-6.55341	0.160013	7.6998	-0.160683	-7.60093	NA	NA	0.79762	5.6236e-11	0.872871	1.36278e-14	0.872343	2.94e-14	NA	NA	0.913496	1.21175e-08	0.985165	8.97328e-12	0.983127	1.41086e-11	NA	NA
STX4	1.4584e-12	6.75508e-10	7.07839	Uterus	3.38538e-13	1.71539e-10	-7.27811	Esophagus_Muscularis	3.38538e-13	1.72132e-10	7.27811	NA	NA	NA	1	1	1	0	3	-0.256428	-6.55341	0.160013	7.6998	-0.160013	-7.6998	NA	NA	0.79762	5.6236e-11	0.872871	1.36278e-14	0.872871	1.36278e-14	NA	NA	0.913496	1.21175e-08	0.985165	8.97328e-12	0.984091	6.21565e-12	NA	NA
STX4	1.4584e-12	6.75508e-10	7.07839	Uterus	3.38538e-13	1.71539e-10	-7.27811	Heart_Atrial_Appendage	3.38538e-13	1.83375e-10	-7.27811	NA	NA	NA	1	1	1	0	3	-0.256428	-6.55341	0.160013	7.6998	0.160013	7.6998	NA	NA	0.79762	5.6236e-11	0.872871	1.36278e-14	0.872871	1.36278e-14	NA	NA	0.913496	1.21175e-08	0.985165	8.97328e-12	0.984641	6.97307e-12	NA	NA
STX4	1.4584e-12	6.75508e-10	7.07839	Uterus	3.38538e-13	1.71539e-10	-7.27811	Heart_Left_Ventricle	3.38538e-13	1.71836e-10	-7.27811	NA	NA	NA	1	1	1	0	3	-0.256428	-6.55341	0.160013	7.6998	0.160013	7.6998	NA	NA	0.79762	5.6236e-11	0.872871	1.36278e-14	0.872871	1.36278e-14	NA	NA	0.913496	1.21175e-08	0.985165	8.97328e-12	0.986648	6.14963e-12	NA	NA
STX4	1.4584e-12	6.75508e-10	7.07839	Uterus	3.38538e-13	1.71539e-10	-7.27811	Kidney_Cortex	6.79828e-13	5.47073e-10	7.18343	NA	NA	NA	1	1	1	0	3	-0.256428	-6.55341	0.160013	7.6998	-0.160683	-7.60093	NA	NA	0.79762	5.6236e-11	0.872871	1.36278e-14	0.872343	2.94e-14	NA	NA	0.913496	1.21175e-08	0.985165	8.97328e-12	0.982839	2.36785e-11	NA	NA
STX4	1.4584e-12	6.75508e-10	7.07839	Uterus	3.38538e-13	1.71539e-10	-7.27811	Liver	3.38538e-13	1.89526e-10	-7.27811	NA	NA	NA	1	1	1	0	3	-0.256428	-6.55341	0.160013	7.6998	0.160013	7.6998	NA	NA	0.79762	5.6236e-11	0.872871	1.36278e-14	0.872871	1.36278e-14	NA	NA	0.913496	1.21175e-08	0.985165	8.97328e-12	0.983249	7.62312e-12	NA	NA
STX4	1.4584e-12	6.75508e-10	7.07839	Uterus	3.38538e-13	1.71539e-10	-7.27811	Lung	6.79828e-13	2.90771e-10	-7.18343	NA	NA	NA	1	1	1	0	3	-0.256428	-6.55341	0.160013	7.6998	0.153613	7.60217	NA	NA	0.79762	5.6236e-11	0.872871	1.36278e-14	0.877915	2.91214e-14	NA	NA	0.913496	1.21175e-08	0.985165	8.97328e-12	0.986514	1.31228e-11	NA	NA
STX4	1.4584e-12	6.75508e-10	7.07839	Uterus	3.38538e-13	1.71539e-10	-7.27811	Minor_Salivary_Gland	3.38538e-13	2.04791e-10	-7.27811	NA	NA	NA	1	1	1	0	3	-0.256428	-6.55341	0.160013	7.6998	0.160013	7.6998	NA	NA	0.79762	5.6236e-11	0.872871	1.36278e-14	0.872871	1.36278e-14	NA	NA	0.913496	1.21175e-08	0.985165	8.97328e-12	0.985228	8.32944e-12	NA	NA
STX4	1.4584e-12	6.75508e-10	7.07839	Uterus	3.38538e-13	1.71539e-10	-7.27811	Muscle_Skeletal	6.79828e-13	2.94915e-10	7.18343	NA	NA	NA	1	1	1	0	3	-0.256428	-6.55341	0.160013	7.6998	-0.153613	-7.60217	NA	NA	0.79762	5.6236e-11	0.872871	1.36278e-14	0.877915	2.91214e-14	NA	NA	0.913496	1.21175e-08	0.985165	8.97328e-12	0.986006	1.3931e-11	NA	NA
STX4	1.4584e-12	6.75508e-10	7.07839	Uterus	3.38538e-13	1.71539e-10	-7.27811	Nerve_Tibial	6.79828e-13	2.79965e-10	-7.18343	NA	NA	NA	1	1	1	0	3	-0.256428	-6.55341	0.160013	7.6998	0.153613	7.60217	NA	NA	0.79762	5.6236e-11	0.872871	1.36278e-14	0.877915	2.91214e-14	NA	NA	0.913496	1.21175e-08	0.985165	8.97328e-12	0.98453	1.2713e-11	NA	NA
STX4	1.4584e-12	6.75508e-10	7.07839	Uterus	3.38538e-13	1.71539e-10	-7.27811	Ovary	3.38538e-13	1.74278e-10	7.27811	NA	NA	NA	1	1	1	0	3	-0.256428	-6.55341	0.160013	7.6998	-0.160013	-7.6998	NA	NA	0.79762	5.6236e-11	0.872871	1.36278e-14	0.872871	1.36278e-14	NA	NA	0.913496	1.21175e-08	0.985165	8.97328e-12	0.982374	7.22343e-12	NA	NA
STX4	1.4584e-12	6.75508e-10	7.07839	Uterus	3.38538e-13	1.71539e-10	-7.27811	Pancreas	6.79828e-13	3.50902e-10	7.18343	NA	NA	NA	1	1	1	0	3	-0.256428	-6.55341	0.160013	7.6998	-0.160683	-7.60093	NA	NA	0.79762	5.6236e-11	0.872871	1.36278e-14	0.872343	2.94e-14	NA	NA	0.913496	1.21175e-08	0.985165	8.97328e-12	0.984569	1.38474e-11	NA	NA
STX4	1.4584e-12	6.75508e-10	7.07839	Uterus	3.38538e-13	1.71539e-10	-7.27811	Pituitary	6.79828e-13	3.28246e-10	-7.18343	NA	NA	NA	1	1	1	0	3	-0.256428	-6.55341	0.160013	7.6998	0.160683	7.60093	NA	NA	0.79762	5.6236e-11	0.872871	1.36278e-14	0.872343	2.94e-14	NA	NA	0.913496	1.21175e-08	0.985165	8.97328e-12	0.986888	1.38615e-11	NA	NA
STX4	1.4584e-12	6.75508e-10	7.07839	Uterus	3.38538e-13	1.71539e-10	-7.27811	Prostate	3.38538e-13	1.79149e-10	-7.27811	NA	NA	NA	1	1	1	0	3	-0.256428	-6.55341	0.160013	7.6998	0.160013	7.6998	NA	NA	0.79762	5.6236e-11	0.872871	1.36278e-14	0.872871	1.36278e-14	NA	NA	0.913496	1.21175e-08	0.985165	8.97328e-12	0.987341	6.96638e-12	NA	NA
STX4	1.4584e-12	6.75508e-10	7.07839	Uterus	3.38538e-13	1.71539e-10	-7.27811	Skin_Not_Sun_Exposed_Suprapubic	7.06853e-05	0.00479371	-3.97397	NA	NA	NA	1	1	1	0	3	-0.256428	-6.55341	0.160013	7.6998	-0.820729	3.92465	NA	NA	0.79762	5.6236e-11	0.872871	1.36278e-14	0.411801	8.68543e-05	NA	NA	0.913496	1.21175e-08	0.985165	8.97328e-12	0.897021	0.00436603	NA	NA
STX4	1.4584e-12	6.75508e-10	7.07839	Uterus	3.38538e-13	1.71539e-10	-7.27811	Skin_Sun_Exposed_Lower_leg	6.79828e-13	3.22346e-10	7.18343	NA	NA	NA	1	1	1	0	3	-0.256428	-6.55341	0.160013	7.6998	-0.160683	-7.60093	NA	NA	0.79762	5.6236e-11	0.872871	1.36278e-14	0.872343	2.94e-14	NA	NA	0.913496	1.21175e-08	0.985165	8.97328e-12	0.981481	1.37772e-11	NA	NA
STX4	1.4584e-12	6.75508e-10	7.07839	Uterus	3.38538e-13	1.71539e-10	-7.27811	Small_Intestine_Terminal_Ileum	6.79828e-13	3.64463e-10	7.18343	NA	NA	NA	1	1	1	0	3	-0.256428	-6.55341	0.160013	7.6998	-0.160683	-7.60093	NA	NA	0.79762	5.6236e-11	0.872871	1.36278e-14	0.872343	2.94e-14	NA	NA	0.913496	1.21175e-08	0.985165	8.97328e-12	0.984366	1.5509e-11	NA	NA
STX4	1.4584e-12	6.75508e-10	7.07839	Uterus	3.38538e-13	1.71539e-10	-7.27811	Spleen	1.87068e-14	1.11234e-11	7.65922	NA	NA	NA	1	1	1	0	3	-0.256428	-6.55341	0.160013	7.6998	0.404885	-7.89889	NA	NA	0.79762	5.6236e-11	0.872871	1.36278e-14	0.685562	2.814e-15	NA	NA	0.913496	1.21175e-08	0.985165	8.97328e-12	0.96125	1.54316e-12	NA	NA
STX4	1.4584e-12	6.75508e-10	7.07839	Uterus	3.38538e-13	1.71539e-10	-7.27811	Stomach	6.79828e-13	3.40292e-10	-7.18343	NA	NA	NA	1	1	1	0	3	-0.256428	-6.55341	0.160013	7.6998	0.153613	7.60217	NA	NA	0.79762	5.6236e-11	0.872871	1.36278e-14	0.877915	2.91214e-14	NA	NA	0.913496	1.21175e-08	0.985165	8.97328e-12	0.988027	1.66998e-11	NA	NA
STX4	1.4584e-12	6.75508e-10	7.07839	Uterus	3.38538e-13	1.71539e-10	-7.27811	Testis	3.38538e-13	1.94749e-10	-7.27811	NA	NA	NA	1	1	1	0	3	-0.256428	-6.55341	0.160013	7.6998	0.160013	7.6998	NA	NA	0.79762	5.6236e-11	0.872871	1.36278e-14	0.872871	1.36278e-14	NA	NA	0.913496	1.21175e-08	0.985165	8.97328e-12	0.986067	8.28703e-12	NA	NA
STX4	1.4584e-12	6.75508e-10	7.07839	Uterus	3.38538e-13	1.71539e-10	-7.27811	Thyroid	5.91691e-13	3.00133e-10	7.20238	NA	NA	NA	1	1	1	0	3	-0.256428	-6.55341	0.160013	7.6998	-0.142839	-7.61824	NA	NA	0.79762	5.6236e-11	0.872871	1.36278e-14	0.886417	2.57166e-14	NA	NA	0.913496	1.21175e-08	0.985165	8.97328e-12	0.983109	1.3084e-11	NA	NA
STX4	1.4584e-12	6.75508e-10	7.07839	Uterus	3.38538e-13	1.71539e-10	-7.27811	Uterus	3.38538e-13	1.80649e-10	7.27811	NA	NA	NA	1	1	1	0	3	-0.256428	-6.55341	0.160013	7.6998	-0.160013	-7.6998	NA	NA	0.79762	5.6236e-11	0.872871	1.36278e-14	0.872871	1.36278e-14	NA	NA	0.913496	1.21175e-08	0.985165	8.97328e-12	0.985585	7.02757e-12	NA	NA
STX4	1.4584e-12	6.75508e-10	7.07839	Uterus	3.38538e-13	1.71539e-10	-7.27811	Vagina	3.38538e-13	1.93616e-10	-7.27811	NA	NA	NA	1	1	1	0	3	-0.256428	-6.55341	0.160013	7.6998	0.160013	7.6998	NA	NA	0.79762	5.6236e-11	0.872871	1.36278e-14	0.872871	1.36278e-14	NA	NA	0.913496	1.21175e-08	0.985165	8.97328e-12	0.987951	7.61876e-12	NA	NA
STX4	1.4584e-12	6.75508e-10	7.07839	Uterus	3.38538e-13	1.71539e-10	-7.27811	Whole_Blood	6.79828e-13	2.97473e-10	7.18343	NA	NA	NA	1	1	1	0	3	-0.256428	-6.55341	0.160013	7.6998	-0.160683	-7.60093	NA	NA	0.79762	5.6236e-11	0.872871	1.36278e-14	0.872343	2.94e-14	NA	NA	0.913496	1.21175e-08	0.985165	8.97328e-12	0.985029	1.28672e-11	NA	NA
STX4	1.4584e-12	6.75508e-10	7.07839	Uterus	3.38538e-13	1.71539e-10	-7.27811	smultixcan	2.92488e-13	1.23694e-10	6.59342	NA	NA	NA	1	1	1	0	3	-0.256428	-6.55341	0.160013	7.6998	-0.0836419	-6.95492	NA	NA	0.79762	5.6236e-11	0.872871	1.36278e-14	0.412507	2.71445e-14	NA	NA	0.913496	1.21175e-08	0.985165	8.97328e-12	0.88396	1.22598e-11	NA	NA
STX4	1.4584e-12	6.75508e-10	7.07839	Vagina	3.38538e-13	1.65923e-10	-7.27811	Adipose_Subcutaneous	3.38538e-13	1.72341e-10	-7.27811	NA	NA	NA	1	1	1	0	3	-0.256428	-6.55341	0.160013	7.6998	0.160013	7.6998	NA	NA	0.79762	5.6236e-11	0.872871	1.36278e-14	0.872871	1.36278e-14	NA	NA	0.913496	1.21175e-08	0.989143	8.73446e-12	0.984108	6.76415e-12	NA	NA
STX4	1.4584e-12	6.75508e-10	7.07839	Vagina	3.38538e-13	1.65923e-10	-7.27811	Adipose_Visceral_Omentum	3.38538e-13	1.68513e-10	7.27811	NA	NA	NA	1	1	1	0	3	-0.256428	-6.55341	0.160013	7.6998	-0.160013	-7.6998	NA	NA	0.79762	5.6236e-11	0.872871	1.36278e-14	0.872871	1.36278e-14	NA	NA	0.913496	1.21175e-08	0.989143	8.73446e-12	0.986511	6.82837e-12	NA	NA
STX4	1.4584e-12	6.75508e-10	7.07839	Vagina	3.38538e-13	1.65923e-10	-7.27811	Adrenal_Gland	8.07971e-07	0.000120292	-4.93343	NA	NA	NA	1	1	1	0	3	-0.256428	-6.55341	0.160013	7.6998	-0.696845	4.9491	NA	NA	0.79762	5.6236e-11	0.872871	1.36278e-14	0.4859	7.45573e-07	NA	NA	0.913496	1.21175e-08	0.989143	8.73446e-12	0.914056	8.20044e-05	NA	NA
STX4	1.4584e-12	6.75508e-10	7.07839	Vagina	3.38538e-13	1.65923e-10	-7.27811	Artery_Aorta	3.38538e-13	1.59276e-10	-7.27811	NA	NA	NA	1	1	1	0	3	-0.256428	-6.55341	0.160013	7.6998	0.160013	7.6998	NA	NA	0.79762	5.6236e-11	0.872871	1.36278e-14	0.872871	1.36278e-14	NA	NA	0.913496	1.21175e-08	0.989143	8.73446e-12	0.982901	6.6031e-12	NA	NA
STX4	1.4584e-12	6.75508e-10	7.07839	Vagina	3.38538e-13	1.65923e-10	-7.27811	Artery_Coronary	2.91685e-13	1.60072e-10	7.29818	NA	NA	NA	1	1	1	0	3	-0.256428	-6.55341	0.160013	7.6998	-0.150473	-7.71748	NA	NA	0.79762	5.6236e-11	0.872871	1.36278e-14	0.880392	1.18648e-14	NA	NA	0.913496	1.21175e-08	0.989143	8.73446e-12	0.982764	6.84903e-12	NA	NA
STX4	1.4584e-12	6.75508e-10	7.07839	Vagina	3.38538e-13	1.65923e-10	-7.27811	Artery_Tibial	6.79828e-13	3.05102e-10	-7.18343	NA	NA	NA	1	1	1	0	3	-0.256428	-6.55341	0.160013	7.6998	0.153613	7.60217	NA	NA	0.79762	5.6236e-11	0.872871	1.36278e-14	0.877915	2.91214e-14	NA	NA	0.913496	1.21175e-08	0.989143	8.73446e-12	0.982116	1.42274e-11	NA	NA
STX4	1.4584e-12	6.75508e-10	7.07839	Vagina	3.38538e-13	1.65923e-10	-7.27811	Brain_Amygdala	6.82306e-12	4.38337e-09	-6.86131	NA	NA	NA	1	1	1	0	3	-0.256428	-6.55341	0.160013	7.6998	-0.332136	7.15044	NA	NA	0.79762	5.6236e-11	0.872871	1.36278e-14	0.739787	8.64982e-13	NA	NA	0.913496	1.21175e-08	0.989143	8.73446e-12	0.973179	4.52386e-10	NA	NA
STX4	1.4584e-12	6.75508e-10	7.07839	Vagina	3.38538e-13	1.65923e-10	-7.27811	Brain_Caudate_basal_ganglia	5.30959e-12	2.57424e-09	-6.89704	NA	NA	NA	1	1	1	0	3	-0.256428	-6.55341	0.160013	7.6998	-0.27429	7.20823	NA	NA	0.79762	5.6236e-11	0.872871	1.36278e-14	0.783862	5.6683e-13	NA	NA	0.913496	1.21175e-08	0.989143	8.73446e-12	0.972244	2.37421e-10	NA	NA
STX4	1.4584e-12	6.75508e-10	7.07839	Vagina	3.38538e-13	1.65923e-10	-7.27811	Brain_Cerebellar_Hemisphere	3.38538e-13	1.37507e-10	-7.27811	NA	NA	NA	1	1	1	0	3	-0.256428	-6.55341	0.160013	7.6998	0.160013	7.6998	NA	NA	0.79762	5.6236e-11	0.872871	1.36278e-14	0.872871	1.36278e-14	NA	NA	0.913496	1.21175e-08	0.989143	8.73446e-12	0.982139	6.34833e-12	NA	NA
STX4	1.4584e-12	6.75508e-10	7.07839	Vagina	3.38538e-13	1.65923e-10	-7.27811	Brain_Cerebellum	1.49342e-11	5.2458e-09	-6.74854	NA	NA	NA	1	1	1	0	3	-0.256428	-6.55341	0.160013	7.6998	0.112486	7.21145	NA	NA	0.79762	5.6236e-11	0.872871	1.36278e-14	0.910438	5.5358e-13	NA	NA	0.913496	1.21175e-08	0.989143	8.73446e-12	0.989289	2.31296e-10	NA	NA
STX4	1.4584e-12	6.75508e-10	7.07839	Vagina	3.38538e-13	1.65923e-10	-7.27811	Brain_Cortex	3.38538e-13	1.85578e-10	7.27811	NA	NA	NA	1	1	1	0	3	-0.256428	-6.55341	0.160013	7.6998	-0.160013	-7.6998	NA	NA	0.79762	5.6236e-11	0.872871	1.36278e-14	0.872871	1.36278e-14	NA	NA	0.913496	1.21175e-08	0.989143	8.73446e-12	0.98738	7.37426e-12	NA	NA
STX4	1.4584e-12	6.75508e-10	7.07839	Vagina	3.38538e-13	1.65923e-10	-7.27811	Brain_Frontal_Cortex_BA9	1.49342e-11	5.57244e-09	-6.74854	NA	NA	NA	1	1	1	0	3	-0.256428	-6.55341	0.160013	7.6998	0.112486	7.21145	NA	NA	0.79762	5.6236e-11	0.872871	1.36278e-14	0.910438	5.5358e-13	NA	NA	0.913496	1.21175e-08	0.989143	8.73446e-12	0.988616	2.28244e-10	NA	NA
STX4	1.4584e-12	6.75508e-10	7.07839	Vagina	3.38538e-13	1.65923e-10	-7.27811	Brain_Hypothalamus	6.79828e-13	4.37481e-10	-7.18343	NA	NA	NA	1	1	1	0	3	-0.256428	-6.55341	0.160013	7.6998	0.160683	7.60093	NA	NA	0.79762	5.6236e-11	0.872871	1.36278e-14	0.872343	2.94e-14	NA	NA	0.913496	1.21175e-08	0.989143	8.73446e-12	0.987569	1.83146e-11	NA	NA
STX4	1.4584e-12	6.75508e-10	7.07839	Vagina	3.38538e-13	1.65923e-10	-7.27811	Brain_Nucleus_accumbens_basal_ganglia	3.38538e-13	1.93266e-10	-7.27811	NA	NA	NA	1	1	1	0	3	-0.256428	-6.55341	0.160013	7.6998	0.160013	7.6998	NA	NA	0.79762	5.6236e-11	0.872871	1.36278e-14	0.872871	1.36278e-14	NA	NA	0.913496	1.21175e-08	0.989143	8.73446e-12	0.983342	7.28039e-12	NA	NA
STX4	1.4584e-12	6.75508e-10	7.07839	Vagina	3.38538e-13	1.65923e-10	-7.27811	Brain_Putamen_basal_ganglia	3.38538e-13	2.70507e-10	7.27811	NA	NA	NA	1	1	1	0	3	-0.256428	-6.55341	0.160013	7.6998	-0.160013	-7.6998	NA	NA	0.79762	5.6236e-11	0.872871	1.36278e-14	0.872871	1.36278e-14	NA	NA	0.913496	1.21175e-08	0.989143	8.73446e-12	0.982155	1.01028e-11	NA	NA
STX4	1.4584e-12	6.75508e-10	7.07839	Vagina	3.38538e-13	1.65923e-10	-7.27811	Brain_Spinal_cord_cervical_c-1	5.13303e-12	2.32395e-09	-6.90185	NA	NA	NA	1	1	1	0	3	-0.256428	-6.55341	0.160013	7.6998	-0.2498	7.17054	NA	NA	0.79762	5.6236e-11	0.872871	1.36278e-14	0.802742	7.47034e-13	NA	NA	0.913496	1.21175e-08	0.989143	8.73446e-12	0.971383	3.27933e-10	NA	NA
STX4	1.4584e-12	6.75508e-10	7.07839	Vagina	3.38538e-13	1.65923e-10	-7.27811	Breast_Mammary_Tissue	6.79828e-13	2.89648e-10	7.18343	NA	NA	NA	1	1	1	0	3	-0.256428	-6.55341	0.160013	7.6998	-0.160683	-7.60093	NA	NA	0.79762	5.6236e-11	0.872871	1.36278e-14	0.872343	2.94e-14	NA	NA	0.913496	1.21175e-08	0.989143	8.73446e-12	0.987322	1.31176e-11	NA	NA
STX4	1.4584e-12	6.75508e-10	7.07839	Vagina	3.38538e-13	1.65923e-10	-7.27811	Cells_Cultured_fibroblasts	3.38538e-13	1.76694e-10	7.27811	NA	NA	NA	1	1	1	0	3	-0.256428	-6.55341	0.160013	7.6998	-0.160013	-7.6998	NA	NA	0.79762	5.6236e-11	0.872871	1.36278e-14	0.872871	1.36278e-14	NA	NA	0.913496	1.21175e-08	0.989143	8.73446e-12	0.985093	7.84562e-12	NA	NA
STX4	1.4584e-12	6.75508e-10	7.07839	Vagina	3.38538e-13	1.65923e-10	-7.27811	Cells_EBV-transformed_lymphocytes	6.79828e-13	2.71767e-10	-7.18343	NA	NA	NA	1	1	1	0	3	-0.256428	-6.55341	0.160013	7.6998	0.153613	7.60217	NA	NA	0.79762	5.6236e-11	0.872871	1.36278e-14	0.877915	2.91214e-14	NA	NA	0.913496	1.21175e-08	0.989143	8.73446e-12	0.981312	1.29623e-11	NA	NA
STX4	1.4584e-12	6.75508e-10	7.07839	Vagina	3.38538e-13	1.65923e-10	-7.27811	Colon_Sigmoid	3.38538e-13	1.63558e-10	-7.27811	NA	NA	NA	1	1	1	0	3	-0.256428	-6.55341	0.160013	7.6998	0.160013	7.6998	NA	NA	0.79762	5.6236e-11	0.872871	1.36278e-14	0.872871	1.36278e-14	NA	NA	0.913496	1.21175e-08	0.989143	8.73446e-12	0.98485	7.19088e-12	NA	NA
STX4	1.4584e-12	6.75508e-10	7.07839	Vagina	3.38538e-13	1.65923e-10	-7.27811	Colon_Transverse	3.38538e-13	1.81756e-10	7.27811	NA	NA	NA	1	1	1	0	3	-0.256428	-6.55341	0.160013	7.6998	-0.160013	-7.6998	NA	NA	0.79762	5.6236e-11	0.872871	1.36278e-14	0.872871	1.36278e-14	NA	NA	0.913496	1.21175e-08	0.989143	8.73446e-12	0.985181	7.39832e-12	NA	NA
STX4	1.4584e-12	6.75508e-10	7.07839	Vagina	3.38538e-13	1.65923e-10	-7.27811	Esophagus_Gastroesophageal_Junction	6.79828e-13	3.02078e-10	-7.18343	NA	NA	NA	1	1	1	0	3	-0.256428	-6.55341	0.160013	7.6998	0.153613	7.60217	NA	NA	0.79762	5.6236e-11	0.872871	1.36278e-14	0.877915	2.91214e-14	NA	NA	0.913496	1.21175e-08	0.989143	8.73446e-12	0.986645	1.25498e-11	NA	NA
STX4	1.4584e-12	6.75508e-10	7.07839	Vagina	3.38538e-13	1.65923e-10	-7.27811	Esophagus_Mucosa	6.79828e-13	3.09802e-10	7.18343	NA	NA	NA	1	1	1	0	3	-0.256428	-6.55341	0.160013	7.6998	-0.160683	-7.60093	NA	NA	0.79762	5.6236e-11	0.872871	1.36278e-14	0.872343	2.94e-14	NA	NA	0.913496	1.21175e-08	0.989143	8.73446e-12	0.983127	1.41086e-11	NA	NA
STX4	1.4584e-12	6.75508e-10	7.07839	Vagina	3.38538e-13	1.65923e-10	-7.27811	Esophagus_Muscularis	3.38538e-13	1.72132e-10	7.27811	NA	NA	NA	1	1	1	0	3	-0.256428	-6.55341	0.160013	7.6998	-0.160013	-7.6998	NA	NA	0.79762	5.6236e-11	0.872871	1.36278e-14	0.872871	1.36278e-14	NA	NA	0.913496	1.21175e-08	0.989143	8.73446e-12	0.984091	6.21565e-12	NA	NA
STX4	1.4584e-12	6.75508e-10	7.07839	Vagina	3.38538e-13	1.65923e-10	-7.27811	Heart_Atrial_Appendage	3.38538e-13	1.83375e-10	-7.27811	NA	NA	NA	1	1	1	0	3	-0.256428	-6.55341	0.160013	7.6998	0.160013	7.6998	NA	NA	0.79762	5.6236e-11	0.872871	1.36278e-14	0.872871	1.36278e-14	NA	NA	0.913496	1.21175e-08	0.989143	8.73446e-12	0.984641	6.97307e-12	NA	NA
STX4	1.4584e-12	6.75508e-10	7.07839	Vagina	3.38538e-13	1.65923e-10	-7.27811	Heart_Left_Ventricle	3.38538e-13	1.71836e-10	-7.27811	NA	NA	NA	1	1	1	0	3	-0.256428	-6.55341	0.160013	7.6998	0.160013	7.6998	NA	NA	0.79762	5.6236e-11	0.872871	1.36278e-14	0.872871	1.36278e-14	NA	NA	0.913496	1.21175e-08	0.989143	8.73446e-12	0.986648	6.14963e-12	NA	NA
STX4	1.4584e-12	6.75508e-10	7.07839	Vagina	3.38538e-13	1.65923e-10	-7.27811	Kidney_Cortex	6.79828e-13	5.47073e-10	7.18343	NA	NA	NA	1	1	1	0	3	-0.256428	-6.55341	0.160013	7.6998	-0.160683	-7.60093	NA	NA	0.79762	5.6236e-11	0.872871	1.36278e-14	0.872343	2.94e-14	NA	NA	0.913496	1.21175e-08	0.989143	8.73446e-12	0.982839	2.36785e-11	NA	NA
STX4	1.4584e-12	6.75508e-10	7.07839	Vagina	3.38538e-13	1.65923e-10	-7.27811	Liver	3.38538e-13	1.89526e-10	-7.27811	NA	NA	NA	1	1	1	0	3	-0.256428	-6.55341	0.160013	7.6998	0.160013	7.6998	NA	NA	0.79762	5.6236e-11	0.872871	1.36278e-14	0.872871	1.36278e-14	NA	NA	0.913496	1.21175e-08	0.989143	8.73446e-12	0.983249	7.62312e-12	NA	NA
STX4	1.4584e-12	6.75508e-10	7.07839	Vagina	3.38538e-13	1.65923e-10	-7.27811	Lung	6.79828e-13	2.90771e-10	-7.18343	NA	NA	NA	1	1	1	0	3	-0.256428	-6.55341	0.160013	7.6998	0.153613	7.60217	NA	NA	0.79762	5.6236e-11	0.872871	1.36278e-14	0.877915	2.91214e-14	NA	NA	0.913496	1.21175e-08	0.989143	8.73446e-12	0.986514	1.31228e-11	NA	NA
STX4	1.4584e-12	6.75508e-10	7.07839	Vagina	3.38538e-13	1.65923e-10	-7.27811	Minor_Salivary_Gland	3.38538e-13	2.04791e-10	-7.27811	NA	NA	NA	1	1	1	0	3	-0.256428	-6.55341	0.160013	7.6998	0.160013	7.6998	NA	NA	0.79762	5.6236e-11	0.872871	1.36278e-14	0.872871	1.36278e-14	NA	NA	0.913496	1.21175e-08	0.989143	8.73446e-12	0.985228	8.32944e-12	NA	NA
STX4	1.4584e-12	6.75508e-10	7.07839	Vagina	3.38538e-13	1.65923e-10	-7.27811	Muscle_Skeletal	6.79828e-13	2.94915e-10	7.18343	NA	NA	NA	1	1	1	0	3	-0.256428	-6.55341	0.160013	7.6998	-0.153613	-7.60217	NA	NA	0.79762	5.6236e-11	0.872871	1.36278e-14	0.877915	2.91214e-14	NA	NA	0.913496	1.21175e-08	0.989143	8.73446e-12	0.986006	1.3931e-11	NA	NA
STX4	1.4584e-12	6.75508e-10	7.07839	Vagina	3.38538e-13	1.65923e-10	-7.27811	Nerve_Tibial	6.79828e-13	2.79965e-10	-7.18343	NA	NA	NA	1	1	1	0	3	-0.256428	-6.55341	0.160013	7.6998	0.153613	7.60217	NA	NA	0.79762	5.6236e-11	0.872871	1.36278e-14	0.877915	2.91214e-14	NA	NA	0.913496	1.21175e-08	0.989143	8.73446e-12	0.98453	1.2713e-11	NA	NA
STX4	1.4584e-12	6.75508e-10	7.07839	Vagina	3.38538e-13	1.65923e-10	-7.27811	Ovary	3.38538e-13	1.74278e-10	7.27811	NA	NA	NA	1	1	1	0	3	-0.256428	-6.55341	0.160013	7.6998	-0.160013	-7.6998	NA	NA	0.79762	5.6236e-11	0.872871	1.36278e-14	0.872871	1.36278e-14	NA	NA	0.913496	1.21175e-08	0.989143	8.73446e-12	0.982374	7.22343e-12	NA	NA
STX4	1.4584e-12	6.75508e-10	7.07839	Vagina	3.38538e-13	1.65923e-10	-7.27811	Pancreas	6.79828e-13	3.50902e-10	7.18343	NA	NA	NA	1	1	1	0	3	-0.256428	-6.55341	0.160013	7.6998	-0.160683	-7.60093	NA	NA	0.79762	5.6236e-11	0.872871	1.36278e-14	0.872343	2.94e-14	NA	NA	0.913496	1.21175e-08	0.989143	8.73446e-12	0.984569	1.38474e-11	NA	NA
STX4	1.4584e-12	6.75508e-10	7.07839	Vagina	3.38538e-13	1.65923e-10	-7.27811	Pituitary	6.79828e-13	3.28246e-10	-7.18343	NA	NA	NA	1	1	1	0	3	-0.256428	-6.55341	0.160013	7.6998	0.160683	7.60093	NA	NA	0.79762	5.6236e-11	0.872871	1.36278e-14	0.872343	2.94e-14	NA	NA	0.913496	1.21175e-08	0.989143	8.73446e-12	0.986888	1.38615e-11	NA	NA
STX4	1.4584e-12	6.75508e-10	7.07839	Vagina	3.38538e-13	1.65923e-10	-7.27811	Prostate	3.38538e-13	1.79149e-10	-7.27811	NA	NA	NA	1	1	1	0	3	-0.256428	-6.55341	0.160013	7.6998	0.160013	7.6998	NA	NA	0.79762	5.6236e-11	0.872871	1.36278e-14	0.872871	1.36278e-14	NA	NA	0.913496	1.21175e-08	0.989143	8.73446e-12	0.987341	6.96638e-12	NA	NA
STX4	1.4584e-12	6.75508e-10	7.07839	Vagina	3.38538e-13	1.65923e-10	-7.27811	Skin_Not_Sun_Exposed_Suprapubic	7.06853e-05	0.00479371	-3.97397	NA	NA	NA	1	1	1	0	3	-0.256428	-6.55341	0.160013	7.6998	-0.820729	3.92465	NA	NA	0.79762	5.6236e-11	0.872871	1.36278e-14	0.411801	8.68543e-05	NA	NA	0.913496	1.21175e-08	0.989143	8.73446e-12	0.897021	0.00436603	NA	NA
STX4	1.4584e-12	6.75508e-10	7.07839	Vagina	3.38538e-13	1.65923e-10	-7.27811	Skin_Sun_Exposed_Lower_leg	6.79828e-13	3.22346e-10	7.18343	NA	NA	NA	1	1	1	0	3	-0.256428	-6.55341	0.160013	7.6998	-0.160683	-7.60093	NA	NA	0.79762	5.6236e-11	0.872871	1.36278e-14	0.872343	2.94e-14	NA	NA	0.913496	1.21175e-08	0.989143	8.73446e-12	0.981481	1.37772e-11	NA	NA
STX4	1.4584e-12	6.75508e-10	7.07839	Vagina	3.38538e-13	1.65923e-10	-7.27811	Small_Intestine_Terminal_Ileum	6.79828e-13	3.64463e-10	7.18343	NA	NA	NA	1	1	1	0	3	-0.256428	-6.55341	0.160013	7.6998	-0.160683	-7.60093	NA	NA	0.79762	5.6236e-11	0.872871	1.36278e-14	0.872343	2.94e-14	NA	NA	0.913496	1.21175e-08	0.989143	8.73446e-12	0.984366	1.5509e-11	NA	NA
STX4	1.4584e-12	6.75508e-10	7.07839	Vagina	3.38538e-13	1.65923e-10	-7.27811	Spleen	1.87068e-14	1.11234e-11	7.65922	NA	NA	NA	1	1	1	0	3	-0.256428	-6.55341	0.160013	7.6998	0.404885	-7.89889	NA	NA	0.79762	5.6236e-11	0.872871	1.36278e-14	0.685562	2.814e-15	NA	NA	0.913496	1.21175e-08	0.989143	8.73446e-12	0.96125	1.54316e-12	NA	NA
STX4	1.4584e-12	6.75508e-10	7.07839	Vagina	3.38538e-13	1.65923e-10	-7.27811	Stomach	6.79828e-13	3.40292e-10	-7.18343	NA	NA	NA	1	1	1	0	3	-0.256428	-6.55341	0.160013	7.6998	0.153613	7.60217	NA	NA	0.79762	5.6236e-11	0.872871	1.36278e-14	0.877915	2.91214e-14	NA	NA	0.913496	1.21175e-08	0.989143	8.73446e-12	0.988027	1.66998e-11	NA	NA
STX4	1.4584e-12	6.75508e-10	7.07839	Vagina	3.38538e-13	1.65923e-10	-7.27811	Testis	3.38538e-13	1.94749e-10	-7.27811	NA	NA	NA	1	1	1	0	3	-0.256428	-6.55341	0.160013	7.6998	0.160013	7.6998	NA	NA	0.79762	5.6236e-11	0.872871	1.36278e-14	0.872871	1.36278e-14	NA	NA	0.913496	1.21175e-08	0.989143	8.73446e-12	0.986067	8.28703e-12	NA	NA
STX4	1.4584e-12	6.75508e-10	7.07839	Vagina	3.38538e-13	1.65923e-10	-7.27811	Thyroid	5.91691e-13	3.00133e-10	7.20238	NA	NA	NA	1	1	1	0	3	-0.256428	-6.55341	0.160013	7.6998	-0.142839	-7.61824	NA	NA	0.79762	5.6236e-11	0.872871	1.36278e-14	0.886417	2.57166e-14	NA	NA	0.913496	1.21175e-08	0.989143	8.73446e-12	0.983109	1.3084e-11	NA	NA
STX4	1.4584e-12	6.75508e-10	7.07839	Vagina	3.38538e-13	1.65923e-10	-7.27811	Uterus	3.38538e-13	1.80649e-10	7.27811	NA	NA	NA	1	1	1	0	3	-0.256428	-6.55341	0.160013	7.6998	-0.160013	-7.6998	NA	NA	0.79762	5.6236e-11	0.872871	1.36278e-14	0.872871	1.36278e-14	NA	NA	0.913496	1.21175e-08	0.989143	8.73446e-12	0.985585	7.02757e-12	NA	NA
STX4	1.4584e-12	6.75508e-10	7.07839	Vagina	3.38538e-13	1.65923e-10	-7.27811	Vagina	3.38538e-13	1.93616e-10	-7.27811	NA	NA	NA	1	1	1	0	3	-0.256428	-6.55341	0.160013	7.6998	0.160013	7.6998	NA	NA	0.79762	5.6236e-11	0.872871	1.36278e-14	0.872871	1.36278e-14	NA	NA	0.913496	1.21175e-08	0.989143	8.73446e-12	0.987951	7.61876e-12	NA	NA
STX4	1.4584e-12	6.75508e-10	7.07839	Vagina	3.38538e-13	1.65923e-10	-7.27811	Whole_Blood	6.79828e-13	2.97473e-10	7.18343	NA	NA	NA	1	1	1	0	3	-0.256428	-6.55341	0.160013	7.6998	-0.160683	-7.60093	NA	NA	0.79762	5.6236e-11	0.872871	1.36278e-14	0.872343	2.94e-14	NA	NA	0.913496	1.21175e-08	0.989143	8.73446e-12	0.985029	1.28672e-11	NA	NA
STX4	1.4584e-12	6.75508e-10	7.07839	Vagina	3.38538e-13	1.65923e-10	-7.27811	smultixcan	2.92488e-13	1.23694e-10	6.59342	NA	NA	NA	1	1	1	0	3	-0.256428	-6.55341	0.160013	7.6998	-0.0836419	-6.95492	NA	NA	0.79762	5.6236e-11	0.872871	1.36278e-14	0.412507	2.71445e-14	NA	NA	0.913496	1.21175e-08	0.989143	8.73446e-12	0.88396	1.22598e-11	NA	NA
STX4	1.4584e-12	6.75508e-10	7.07839	Whole_Blood	1.54109e-05	0.00129989	-4.32273	Adipose_Subcutaneous	3.38538e-13	1.72341e-10	-7.27811	NA	NA	NA	1	1	1	0	3	-0.256428	-6.55341	-0.624508	4.3561	0.160013	7.6998	NA	NA	0.79762	5.6236e-11	0.532294	1.32398e-05	0.872871	1.36278e-14	NA	NA	0.913496	1.21175e-08	0.931752	0.00105343	0.984108	6.76415e-12	NA	NA
STX4	1.4584e-12	6.75508e-10	7.07839	Whole_Blood	1.54109e-05	0.00129989	-4.32273	Adipose_Visceral_Omentum	3.38538e-13	1.68513e-10	7.27811	NA	NA	NA	1	1	1	0	3	-0.256428	-6.55341	-0.624508	4.3561	-0.160013	-7.6998	NA	NA	0.79762	5.6236e-11	0.532294	1.32398e-05	0.872871	1.36278e-14	NA	NA	0.913496	1.21175e-08	0.931752	0.00105343	0.986511	6.82837e-12	NA	NA
STX4	1.4584e-12	6.75508e-10	7.07839	Whole_Blood	1.54109e-05	0.00129989	-4.32273	Adrenal_Gland	8.07971e-07	0.000120292	-4.93343	NA	NA	NA	1	1	1	0	3	-0.256428	-6.55341	-0.624508	4.3561	-0.696845	4.9491	NA	NA	0.79762	5.6236e-11	0.532294	1.32398e-05	0.4859	7.45573e-07	NA	NA	0.913496	1.21175e-08	0.931752	0.00105343	0.914056	8.20044e-05	NA	NA
STX4	1.4584e-12	6.75508e-10	7.07839	Whole_Blood	1.54109e-05	0.00129989	-4.32273	Artery_Aorta	3.38538e-13	1.59276e-10	-7.27811	NA	NA	NA	1	1	1	0	3	-0.256428	-6.55341	-0.624508	4.3561	0.160013	7.6998	NA	NA	0.79762	5.6236e-11	0.532294	1.32398e-05	0.872871	1.36278e-14	NA	NA	0.913496	1.21175e-08	0.931752	0.00105343	0.982901	6.6031e-12	NA	NA
STX4	1.4584e-12	6.75508e-10	7.07839	Whole_Blood	1.54109e-05	0.00129989	-4.32273	Artery_Coronary	2.91685e-13	1.60072e-10	7.29818	NA	NA	NA	1	1	1	0	3	-0.256428	-6.55341	-0.624508	4.3561	-0.150473	-7.71748	NA	NA	0.79762	5.6236e-11	0.532294	1.32398e-05	0.880392	1.18648e-14	NA	NA	0.913496	1.21175e-08	0.931752	0.00105343	0.982764	6.84903e-12	NA	NA
STX4	1.4584e-12	6.75508e-10	7.07839	Whole_Blood	1.54109e-05	0.00129989	-4.32273	Artery_Tibial	6.79828e-13	3.05102e-10	-7.18343	NA	NA	NA	1	1	1	0	3	-0.256428	-6.55341	-0.624508	4.3561	0.153613	7.60217	NA	NA	0.79762	5.6236e-11	0.532294	1.32398e-05	0.877915	2.91214e-14	NA	NA	0.913496	1.21175e-08	0.931752	0.00105343	0.982116	1.42274e-11	NA	NA
STX4	1.4584e-12	6.75508e-10	7.07839	Whole_Blood	1.54109e-05	0.00129989	-4.32273	Brain_Amygdala	6.82306e-12	4.38337e-09	-6.86131	NA	NA	NA	1	1	1	0	3	-0.256428	-6.55341	-0.624508	4.3561	-0.332136	7.15044	NA	NA	0.79762	5.6236e-11	0.532294	1.32398e-05	0.739787	8.64982e-13	NA	NA	0.913496	1.21175e-08	0.931752	0.00105343	0.973179	4.52386e-10	NA	NA
STX4	1.4584e-12	6.75508e-10	7.07839	Whole_Blood	1.54109e-05	0.00129989	-4.32273	Brain_Caudate_basal_ganglia	5.30959e-12	2.57424e-09	-6.89704	NA	NA	NA	1	1	1	0	3	-0.256428	-6.55341	-0.624508	4.3561	-0.27429	7.20823	NA	NA	0.79762	5.6236e-11	0.532294	1.32398e-05	0.783862	5.6683e-13	NA	NA	0.913496	1.21175e-08	0.931752	0.00105343	0.972244	2.37421e-10	NA	NA
STX4	1.4584e-12	6.75508e-10	7.07839	Whole_Blood	1.54109e-05	0.00129989	-4.32273	Brain_Cerebellar_Hemisphere	3.38538e-13	1.37507e-10	-7.27811	NA	NA	NA	1	1	1	0	3	-0.256428	-6.55341	-0.624508	4.3561	0.160013	7.6998	NA	NA	0.79762	5.6236e-11	0.532294	1.32398e-05	0.872871	1.36278e-14	NA	NA	0.913496	1.21175e-08	0.931752	0.00105343	0.982139	6.34833e-12	NA	NA
STX4	1.4584e-12	6.75508e-10	7.07839	Whole_Blood	1.54109e-05	0.00129989	-4.32273	Brain_Cerebellum	1.49342e-11	5.2458e-09	-6.74854	NA	NA	NA	1	1	1	0	3	-0.256428	-6.55341	-0.624508	4.3561	0.112486	7.21145	NA	NA	0.79762	5.6236e-11	0.532294	1.32398e-05	0.910438	5.5358e-13	NA	NA	0.913496	1.21175e-08	0.931752	0.00105343	0.989289	2.31296e-10	NA	NA
STX4	1.4584e-12	6.75508e-10	7.07839	Whole_Blood	1.54109e-05	0.00129989	-4.32273	Brain_Cortex	3.38538e-13	1.85578e-10	7.27811	NA	NA	NA	1	1	1	0	3	-0.256428	-6.55341	-0.624508	4.3561	-0.160013	-7.6998	NA	NA	0.79762	5.6236e-11	0.532294	1.32398e-05	0.872871	1.36278e-14	NA	NA	0.913496	1.21175e-08	0.931752	0.00105343	0.98738	7.37426e-12	NA	NA
STX4	1.4584e-12	6.75508e-10	7.07839	Whole_Blood	1.54109e-05	0.00129989	-4.32273	Brain_Frontal_Cortex_BA9	1.49342e-11	5.57244e-09	-6.74854	NA	NA	NA	1	1	1	0	3	-0.256428	-6.55341	-0.624508	4.3561	0.112486	7.21145	NA	NA	0.79762	5.6236e-11	0.532294	1.32398e-05	0.910438	5.5358e-13	NA	NA	0.913496	1.21175e-08	0.931752	0.00105343	0.988616	2.28244e-10	NA	NA
STX4	1.4584e-12	6.75508e-10	7.07839	Whole_Blood	1.54109e-05	0.00129989	-4.32273	Brain_Hypothalamus	6.79828e-13	4.37481e-10	-7.18343	NA	NA	NA	1	1	1	0	3	-0.256428	-6.55341	-0.624508	4.3561	0.160683	7.60093	NA	NA	0.79762	5.6236e-11	0.532294	1.32398e-05	0.872343	2.94e-14	NA	NA	0.913496	1.21175e-08	0.931752	0.00105343	0.987569	1.83146e-11	NA	NA
STX4	1.4584e-12	6.75508e-10	7.07839	Whole_Blood	1.54109e-05	0.00129989	-4.32273	Brain_Nucleus_accumbens_basal_ganglia	3.38538e-13	1.93266e-10	-7.27811	NA	NA	NA	1	1	1	0	3	-0.256428	-6.55341	-0.624508	4.3561	0.160013	7.6998	NA	NA	0.79762	5.6236e-11	0.532294	1.32398e-05	0.872871	1.36278e-14	NA	NA	0.913496	1.21175e-08	0.931752	0.00105343	0.983342	7.28039e-12	NA	NA
STX4	1.4584e-12	6.75508e-10	7.07839	Whole_Blood	1.54109e-05	0.00129989	-4.32273	Brain_Putamen_basal_ganglia	3.38538e-13	2.70507e-10	7.27811	NA	NA	NA	1	1	1	0	3	-0.256428	-6.55341	-0.624508	4.3561	-0.160013	-7.6998	NA	NA	0.79762	5.6236e-11	0.532294	1.32398e-05	0.872871	1.36278e-14	NA	NA	0.913496	1.21175e-08	0.931752	0.00105343	0.982155	1.01028e-11	NA	NA
STX4	1.4584e-12	6.75508e-10	7.07839	Whole_Blood	1.54109e-05	0.00129989	-4.32273	Brain_Spinal_cord_cervical_c-1	5.13303e-12	2.32395e-09	-6.90185	NA	NA	NA	1	1	1	0	3	-0.256428	-6.55341	-0.624508	4.3561	-0.2498	7.17054	NA	NA	0.79762	5.6236e-11	0.532294	1.32398e-05	0.802742	7.47034e-13	NA	NA	0.913496	1.21175e-08	0.931752	0.00105343	0.971383	3.27933e-10	NA	NA
STX4	1.4584e-12	6.75508e-10	7.07839	Whole_Blood	1.54109e-05	0.00129989	-4.32273	Breast_Mammary_Tissue	6.79828e-13	2.89648e-10	7.18343	NA	NA	NA	1	1	1	0	3	-0.256428	-6.55341	-0.624508	4.3561	-0.160683	-7.60093	NA	NA	0.79762	5.6236e-11	0.532294	1.32398e-05	0.872343	2.94e-14	NA	NA	0.913496	1.21175e-08	0.931752	0.00105343	0.987322	1.31176e-11	NA	NA
STX4	1.4584e-12	6.75508e-10	7.07839	Whole_Blood	1.54109e-05	0.00129989	-4.32273	Cells_Cultured_fibroblasts	3.38538e-13	1.76694e-10	7.27811	NA	NA	NA	1	1	1	0	3	-0.256428	-6.55341	-0.624508	4.3561	-0.160013	-7.6998	NA	NA	0.79762	5.6236e-11	0.532294	1.32398e-05	0.872871	1.36278e-14	NA	NA	0.913496	1.21175e-08	0.931752	0.00105343	0.985093	7.84562e-12	NA	NA
STX4	1.4584e-12	6.75508e-10	7.07839	Whole_Blood	1.54109e-05	0.00129989	-4.32273	Cells_EBV-transformed_lymphocytes	6.79828e-13	2.71767e-10	-7.18343	NA	NA	NA	1	1	1	0	3	-0.256428	-6.55341	-0.624508	4.3561	0.153613	7.60217	NA	NA	0.79762	5.6236e-11	0.532294	1.32398e-05	0.877915	2.91214e-14	NA	NA	0.913496	1.21175e-08	0.931752	0.00105343	0.981312	1.29623e-11	NA	NA
STX4	1.4584e-12	6.75508e-10	7.07839	Whole_Blood	1.54109e-05	0.00129989	-4.32273	Colon_Sigmoid	3.38538e-13	1.63558e-10	-7.27811	NA	NA	NA	1	1	1	0	3	-0.256428	-6.55341	-0.624508	4.3561	0.160013	7.6998	NA	NA	0.79762	5.6236e-11	0.532294	1.32398e-05	0.872871	1.36278e-14	NA	NA	0.913496	1.21175e-08	0.931752	0.00105343	0.98485	7.19088e-12	NA	NA
STX4	1.4584e-12	6.75508e-10	7.07839	Whole_Blood	1.54109e-05	0.00129989	-4.32273	Colon_Transverse	3.38538e-13	1.81756e-10	7.27811	NA	NA	NA	1	1	1	0	3	-0.256428	-6.55341	-0.624508	4.3561	-0.160013	-7.6998	NA	NA	0.79762	5.6236e-11	0.532294	1.32398e-05	0.872871	1.36278e-14	NA	NA	0.913496	1.21175e-08	0.931752	0.00105343	0.985181	7.39832e-12	NA	NA
STX4	1.4584e-12	6.75508e-10	7.07839	Whole_Blood	1.54109e-05	0.00129989	-4.32273	Esophagus_Gastroesophageal_Junction	6.79828e-13	3.02078e-10	-7.18343	NA	NA	NA	1	1	1	0	3	-0.256428	-6.55341	-0.624508	4.3561	0.153613	7.60217	NA	NA	0.79762	5.6236e-11	0.532294	1.32398e-05	0.877915	2.91214e-14	NA	NA	0.913496	1.21175e-08	0.931752	0.00105343	0.986645	1.25498e-11	NA	NA
STX4	1.4584e-12	6.75508e-10	7.07839	Whole_Blood	1.54109e-05	0.00129989	-4.32273	Esophagus_Mucosa	6.79828e-13	3.09802e-10	7.18343	NA	NA	NA	1	1	1	0	3	-0.256428	-6.55341	-0.624508	4.3561	-0.160683	-7.60093	NA	NA	0.79762	5.6236e-11	0.532294	1.32398e-05	0.872343	2.94e-14	NA	NA	0.913496	1.21175e-08	0.931752	0.00105343	0.983127	1.41086e-11	NA	NA
STX4	1.4584e-12	6.75508e-10	7.07839	Whole_Blood	1.54109e-05	0.00129989	-4.32273	Esophagus_Muscularis	3.38538e-13	1.72132e-10	7.27811	NA	NA	NA	1	1	1	0	3	-0.256428	-6.55341	-0.624508	4.3561	-0.160013	-7.6998	NA	NA	0.79762	5.6236e-11	0.532294	1.32398e-05	0.872871	1.36278e-14	NA	NA	0.913496	1.21175e-08	0.931752	0.00105343	0.984091	6.21565e-12	NA	NA
STX4	1.4584e-12	6.75508e-10	7.07839	Whole_Blood	1.54109e-05	0.00129989	-4.32273	Heart_Atrial_Appendage	3.38538e-13	1.83375e-10	-7.27811	NA	NA	NA	1	1	1	0	3	-0.256428	-6.55341	-0.624508	4.3561	0.160013	7.6998	NA	NA	0.79762	5.6236e-11	0.532294	1.32398e-05	0.872871	1.36278e-14	NA	NA	0.913496	1.21175e-08	0.931752	0.00105343	0.984641	6.97307e-12	NA	NA
STX4	1.4584e-12	6.75508e-10	7.07839	Whole_Blood	1.54109e-05	0.00129989	-4.32273	Heart_Left_Ventricle	3.38538e-13	1.71836e-10	-7.27811	NA	NA	NA	1	1	1	0	3	-0.256428	-6.55341	-0.624508	4.3561	0.160013	7.6998	NA	NA	0.79762	5.6236e-11	0.532294	1.32398e-05	0.872871	1.36278e-14	NA	NA	0.913496	1.21175e-08	0.931752	0.00105343	0.986648	6.14963e-12	NA	NA
STX4	1.4584e-12	6.75508e-10	7.07839	Whole_Blood	1.54109e-05	0.00129989	-4.32273	Kidney_Cortex	6.79828e-13	5.47073e-10	7.18343	NA	NA	NA	1	1	1	0	3	-0.256428	-6.55341	-0.624508	4.3561	-0.160683	-7.60093	NA	NA	0.79762	5.6236e-11	0.532294	1.32398e-05	0.872343	2.94e-14	NA	NA	0.913496	1.21175e-08	0.931752	0.00105343	0.982839	2.36785e-11	NA	NA
STX4	1.4584e-12	6.75508e-10	7.07839	Whole_Blood	1.54109e-05	0.00129989	-4.32273	Liver	3.38538e-13	1.89526e-10	-7.27811	NA	NA	NA	1	1	1	0	3	-0.256428	-6.55341	-0.624508	4.3561	0.160013	7.6998	NA	NA	0.79762	5.6236e-11	0.532294	1.32398e-05	0.872871	1.36278e-14	NA	NA	0.913496	1.21175e-08	0.931752	0.00105343	0.983249	7.62312e-12	NA	NA
STX4	1.4584e-12	6.75508e-10	7.07839	Whole_Blood	1.54109e-05	0.00129989	-4.32273	Lung	6.79828e-13	2.90771e-10	-7.18343	NA	NA	NA	1	1	1	0	3	-0.256428	-6.55341	-0.624508	4.3561	0.153613	7.60217	NA	NA	0.79762	5.6236e-11	0.532294	1.32398e-05	0.877915	2.91214e-14	NA	NA	0.913496	1.21175e-08	0.931752	0.00105343	0.986514	1.31228e-11	NA	NA
STX4	1.4584e-12	6.75508e-10	7.07839	Whole_Blood	1.54109e-05	0.00129989	-4.32273	Minor_Salivary_Gland	3.38538e-13	2.04791e-10	-7.27811	NA	NA	NA	1	1	1	0	3	-0.256428	-6.55341	-0.624508	4.3561	0.160013	7.6998	NA	NA	0.79762	5.6236e-11	0.532294	1.32398e-05	0.872871	1.36278e-14	NA	NA	0.913496	1.21175e-08	0.931752	0.00105343	0.985228	8.32944e-12	NA	NA
STX4	1.4584e-12	6.75508e-10	7.07839	Whole_Blood	1.54109e-05	0.00129989	-4.32273	Muscle_Skeletal	6.79828e-13	2.94915e-10	7.18343	NA	NA	NA	1	1	1	0	3	-0.256428	-6.55341	-0.624508	4.3561	-0.153613	-7.60217	NA	NA	0.79762	5.6236e-11	0.532294	1.32398e-05	0.877915	2.91214e-14	NA	NA	0.913496	1.21175e-08	0.931752	0.00105343	0.986006	1.3931e-11	NA	NA
STX4	1.4584e-12	6.75508e-10	7.07839	Whole_Blood	1.54109e-05	0.00129989	-4.32273	Nerve_Tibial	6.79828e-13	2.79965e-10	-7.18343	NA	NA	NA	1	1	1	0	3	-0.256428	-6.55341	-0.624508	4.3561	0.153613	7.60217	NA	NA	0.79762	5.6236e-11	0.532294	1.32398e-05	0.877915	2.91214e-14	NA	NA	0.913496	1.21175e-08	0.931752	0.00105343	0.98453	1.2713e-11	NA	NA
STX4	1.4584e-12	6.75508e-10	7.07839	Whole_Blood	1.54109e-05	0.00129989	-4.32273	Ovary	3.38538e-13	1.74278e-10	7.27811	NA	NA	NA	1	1	1	0	3	-0.256428	-6.55341	-0.624508	4.3561	-0.160013	-7.6998	NA	NA	0.79762	5.6236e-11	0.532294	1.32398e-05	0.872871	1.36278e-14	NA	NA	0.913496	1.21175e-08	0.931752	0.00105343	0.982374	7.22343e-12	NA	NA
STX4	1.4584e-12	6.75508e-10	7.07839	Whole_Blood	1.54109e-05	0.00129989	-4.32273	Pancreas	6.79828e-13	3.50902e-10	7.18343	NA	NA	NA	1	1	1	0	3	-0.256428	-6.55341	-0.624508	4.3561	-0.160683	-7.60093	NA	NA	0.79762	5.6236e-11	0.532294	1.32398e-05	0.872343	2.94e-14	NA	NA	0.913496	1.21175e-08	0.931752	0.00105343	0.984569	1.38474e-11	NA	NA
STX4	1.4584e-12	6.75508e-10	7.07839	Whole_Blood	1.54109e-05	0.00129989	-4.32273	Pituitary	6.79828e-13	3.28246e-10	-7.18343	NA	NA	NA	1	1	1	0	3	-0.256428	-6.55341	-0.624508	4.3561	0.160683	7.60093	NA	NA	0.79762	5.6236e-11	0.532294	1.32398e-05	0.872343	2.94e-14	NA	NA	0.913496	1.21175e-08	0.931752	0.00105343	0.986888	1.38615e-11	NA	NA
STX4	1.4584e-12	6.75508e-10	7.07839	Whole_Blood	1.54109e-05	0.00129989	-4.32273	Prostate	3.38538e-13	1.79149e-10	-7.27811	NA	NA	NA	1	1	1	0	3	-0.256428	-6.55341	-0.624508	4.3561	0.160013	7.6998	NA	NA	0.79762	5.6236e-11	0.532294	1.32398e-05	0.872871	1.36278e-14	NA	NA	0.913496	1.21175e-08	0.931752	0.00105343	0.987341	6.96638e-12	NA	NA
STX4	1.4584e-12	6.75508e-10	7.07839	Whole_Blood	1.54109e-05	0.00129989	-4.32273	Skin_Not_Sun_Exposed_Suprapubic	7.06853e-05	0.00479371	-3.97397	NA	NA	NA	1	1	1	0	3	-0.256428	-6.55341	-0.624508	4.3561	-0.820729	3.92465	NA	NA	0.79762	5.6236e-11	0.532294	1.32398e-05	0.411801	8.68543e-05	NA	NA	0.913496	1.21175e-08	0.931752	0.00105343	0.897021	0.00436603	NA	NA
STX4	1.4584e-12	6.75508e-10	7.07839	Whole_Blood	1.54109e-05	0.00129989	-4.32273	Skin_Sun_Exposed_Lower_leg	6.79828e-13	3.22346e-10	7.18343	NA	NA	NA	1	1	1	0	3	-0.256428	-6.55341	-0.624508	4.3561	-0.160683	-7.60093	NA	NA	0.79762	5.6236e-11	0.532294	1.32398e-05	0.872343	2.94e-14	NA	NA	0.913496	1.21175e-08	0.931752	0.00105343	0.981481	1.37772e-11	NA	NA
STX4	1.4584e-12	6.75508e-10	7.07839	Whole_Blood	1.54109e-05	0.00129989	-4.32273	Small_Intestine_Terminal_Ileum	6.79828e-13	3.64463e-10	7.18343	NA	NA	NA	1	1	1	0	3	-0.256428	-6.55341	-0.624508	4.3561	-0.160683	-7.60093	NA	NA	0.79762	5.6236e-11	0.532294	1.32398e-05	0.872343	2.94e-14	NA	NA	0.913496	1.21175e-08	0.931752	0.00105343	0.984366	1.5509e-11	NA	NA
STX4	1.4584e-12	6.75508e-10	7.07839	Whole_Blood	1.54109e-05	0.00129989	-4.32273	Spleen	1.87068e-14	1.11234e-11	7.65922	NA	NA	NA	1	1	1	0	3	-0.256428	-6.55341	-0.624508	4.3561	0.404885	-7.89889	NA	NA	0.79762	5.6236e-11	0.532294	1.32398e-05	0.685562	2.814e-15	NA	NA	0.913496	1.21175e-08	0.931752	0.00105343	0.96125	1.54316e-12	NA	NA
STX4	1.4584e-12	6.75508e-10	7.07839	Whole_Blood	1.54109e-05	0.00129989	-4.32273	Stomach	6.79828e-13	3.40292e-10	-7.18343	NA	NA	NA	1	1	1	0	3	-0.256428	-6.55341	-0.624508	4.3561	0.153613	7.60217	NA	NA	0.79762	5.6236e-11	0.532294	1.32398e-05	0.877915	2.91214e-14	NA	NA	0.913496	1.21175e-08	0.931752	0.00105343	0.988027	1.66998e-11	NA	NA
STX4	1.4584e-12	6.75508e-10	7.07839	Whole_Blood	1.54109e-05	0.00129989	-4.32273	Testis	3.38538e-13	1.94749e-10	-7.27811	NA	NA	NA	1	1	1	0	3	-0.256428	-6.55341	-0.624508	4.3561	0.160013	7.6998	NA	NA	0.79762	5.6236e-11	0.532294	1.32398e-05	0.872871	1.36278e-14	NA	NA	0.913496	1.21175e-08	0.931752	0.00105343	0.986067	8.28703e-12	NA	NA
STX4	1.4584e-12	6.75508e-10	7.07839	Whole_Blood	1.54109e-05	0.00129989	-4.32273	Thyroid	5.91691e-13	3.00133e-10	7.20238	NA	NA	NA	1	1	1	0	3	-0.256428	-6.55341	-0.624508	4.3561	-0.142839	-7.61824	NA	NA	0.79762	5.6236e-11	0.532294	1.32398e-05	0.886417	2.57166e-14	NA	NA	0.913496	1.21175e-08	0.931752	0.00105343	0.983109	1.3084e-11	NA	NA
STX4	1.4584e-12	6.75508e-10	7.07839	Whole_Blood	1.54109e-05	0.00129989	-4.32273	Uterus	3.38538e-13	1.80649e-10	7.27811	NA	NA	NA	1	1	1	0	3	-0.256428	-6.55341	-0.624508	4.3561	-0.160013	-7.6998	NA	NA	0.79762	5.6236e-11	0.532294	1.32398e-05	0.872871	1.36278e-14	NA	NA	0.913496	1.21175e-08	0.931752	0.00105343	0.985585	7.02757e-12	NA	NA
STX4	1.4584e-12	6.75508e-10	7.07839	Whole_Blood	1.54109e-05	0.00129989	-4.32273	Vagina	3.38538e-13	1.93616e-10	-7.27811	NA	NA	NA	1	1	1	0	3	-0.256428	-6.55341	-0.624508	4.3561	0.160013	7.6998	NA	NA	0.79762	5.6236e-11	0.532294	1.32398e-05	0.872871	1.36278e-14	NA	NA	0.913496	1.21175e-08	0.931752	0.00105343	0.987951	7.61876e-12	NA	NA
STX4	1.4584e-12	6.75508e-10	7.07839	Whole_Blood	1.54109e-05	0.00129989	-4.32273	Whole_Blood	6.79828e-13	2.97473e-10	7.18343	NA	NA	NA	1	1	1	0	3	-0.256428	-6.55341	-0.624508	4.3561	-0.160683	-7.60093	NA	NA	0.79762	5.6236e-11	0.532294	1.32398e-05	0.872343	2.94e-14	NA	NA	0.913496	1.21175e-08	0.931752	0.00105343	0.985029	1.28672e-11	NA	NA
STX4	1.4584e-12	6.75508e-10	7.07839	Whole_Blood	1.54109e-05	0.00129989	-4.32273	smultixcan	2.92488e-13	1.23694e-10	6.59342	NA	NA	NA	1	1	1	0	3	-0.256428	-6.55341	-0.624508	4.3561	-0.0836419	-6.95492	NA	NA	0.79762	5.6236e-11	0.532294	1.32398e-05	0.412507	2.71445e-14	NA	NA	0.913496	1.21175e-08	0.931752	0.00105343	0.88396	1.22598e-11	NA	NA
STX4	1.4584e-12	6.75508e-10	7.07839	smultixcan	2.79051e-12	6.24688e-10	-3.10311	Adipose_Subcutaneous	3.38538e-13	1.72341e-10	-7.27811	NA	NA	NA	1	1	1	0	3	-0.256428	-6.55341	-0.0438887	3.24518	0.160013	7.6998	NA	NA	0.79762	5.6236e-11	0.696908	1.39366e-13	0.872871	1.36278e-14	NA	NA	0.913496	1.21175e-08	0.932729	3.33957e-11	0.984108	6.76415e-12	NA	NA
STX4	1.4584e-12	6.75508e-10	7.07839	smultixcan	2.79051e-12	6.24688e-10	-3.10311	Adipose_Visceral_Omentum	3.38538e-13	1.68513e-10	7.27811	NA	NA	NA	1	1	1	0	3	-0.256428	-6.55341	-0.0438887	3.24518	-0.160013	-7.6998	NA	NA	0.79762	5.6236e-11	0.696908	1.39366e-13	0.872871	1.36278e-14	NA	NA	0.913496	1.21175e-08	0.932729	3.33957e-11	0.986511	6.82837e-12	NA	NA
STX4	1.4584e-12	6.75508e-10	7.07839	smultixcan	2.79051e-12	6.24688e-10	-3.10311	Adrenal_Gland	8.07971e-07	0.000120292	-4.93343	NA	NA	NA	1	1	1	0	3	-0.256428	-6.55341	-0.0438887	3.24518	-0.696845	4.9491	NA	NA	0.79762	5.6236e-11	0.696908	1.39366e-13	0.4859	7.45573e-07	NA	NA	0.913496	1.21175e-08	0.932729	3.33957e-11	0.914056	8.20044e-05	NA	NA
STX4	1.4584e-12	6.75508e-10	7.07839	smultixcan	2.79051e-12	6.24688e-10	-3.10311	Artery_Aorta	3.38538e-13	1.59276e-10	-7.27811	NA	NA	NA	1	1	1	0	3	-0.256428	-6.55341	-0.0438887	3.24518	0.160013	7.6998	NA	NA	0.79762	5.6236e-11	0.696908	1.39366e-13	0.872871	1.36278e-14	NA	NA	0.913496	1.21175e-08	0.932729	3.33957e-11	0.982901	6.6031e-12	NA	NA
STX4	1.4584e-12	6.75508e-10	7.07839	smultixcan	2.79051e-12	6.24688e-10	-3.10311	Artery_Coronary	2.91685e-13	1.60072e-10	7.29818	NA	NA	NA	1	1	1	0	3	-0.256428	-6.55341	-0.0438887	3.24518	-0.150473	-7.71748	NA	NA	0.79762	5.6236e-11	0.696908	1.39366e-13	0.880392	1.18648e-14	NA	NA	0.913496	1.21175e-08	0.932729	3.33957e-11	0.982764	6.84903e-12	NA	NA
STX4	1.4584e-12	6.75508e-10	7.07839	smultixcan	2.79051e-12	6.24688e-10	-3.10311	Artery_Tibial	6.79828e-13	3.05102e-10	-7.18343	NA	NA	NA	1	1	1	0	3	-0.256428	-6.55341	-0.0438887	3.24518	0.153613	7.60217	NA	NA	0.79762	5.6236e-11	0.696908	1.39366e-13	0.877915	2.91214e-14	NA	NA	0.913496	1.21175e-08	0.932729	3.33957e-11	0.982116	1.42274e-11	NA	NA
STX4	1.4584e-12	6.75508e-10	7.07839	smultixcan	2.79051e-12	6.24688e-10	-3.10311	Brain_Amygdala	6.82306e-12	4.38337e-09	-6.86131	NA	NA	NA	1	1	1	0	3	-0.256428	-6.55341	-0.0438887	3.24518	-0.332136	7.15044	NA	NA	0.79762	5.6236e-11	0.696908	1.39366e-13	0.739787	8.64982e-13	NA	NA	0.913496	1.21175e-08	0.932729	3.33957e-11	0.973179	4.52386e-10	NA	NA
STX4	1.4584e-12	6.75508e-10	7.07839	smultixcan	2.79051e-12	6.24688e-10	-3.10311	Brain_Caudate_basal_ganglia	5.30959e-12	2.57424e-09	-6.89704	NA	NA	NA	1	1	1	0	3	-0.256428	-6.55341	-0.0438887	3.24518	-0.27429	7.20823	NA	NA	0.79762	5.6236e-11	0.696908	1.39366e-13	0.783862	5.6683e-13	NA	NA	0.913496	1.21175e-08	0.932729	3.33957e-11	0.972244	2.37421e-10	NA	NA
STX4	1.4584e-12	6.75508e-10	7.07839	smultixcan	2.79051e-12	6.24688e-10	-3.10311	Brain_Cerebellar_Hemisphere	3.38538e-13	1.37507e-10	-7.27811	NA	NA	NA	1	1	1	0	3	-0.256428	-6.55341	-0.0438887	3.24518	0.160013	7.6998	NA	NA	0.79762	5.6236e-11	0.696908	1.39366e-13	0.872871	1.36278e-14	NA	NA	0.913496	1.21175e-08	0.932729	3.33957e-11	0.982139	6.34833e-12	NA	NA
STX4	1.4584e-12	6.75508e-10	7.07839	smultixcan	2.79051e-12	6.24688e-10	-3.10311	Brain_Cerebellum	1.49342e-11	5.2458e-09	-6.74854	NA	NA	NA	1	1	1	0	3	-0.256428	-6.55341	-0.0438887	3.24518	0.112486	7.21145	NA	NA	0.79762	5.6236e-11	0.696908	1.39366e-13	0.910438	5.5358e-13	NA	NA	0.913496	1.21175e-08	0.932729	3.33957e-11	0.989289	2.31296e-10	NA	NA
STX4	1.4584e-12	6.75508e-10	7.07839	smultixcan	2.79051e-12	6.24688e-10	-3.10311	Brain_Cortex	3.38538e-13	1.85578e-10	7.27811	NA	NA	NA	1	1	1	0	3	-0.256428	-6.55341	-0.0438887	3.24518	-0.160013	-7.6998	NA	NA	0.79762	5.6236e-11	0.696908	1.39366e-13	0.872871	1.36278e-14	NA	NA	0.913496	1.21175e-08	0.932729	3.33957e-11	0.98738	7.37426e-12	NA	NA
STX4	1.4584e-12	6.75508e-10	7.07839	smultixcan	2.79051e-12	6.24688e-10	-3.10311	Brain_Frontal_Cortex_BA9	1.49342e-11	5.57244e-09	-6.74854	NA	NA	NA	1	1	1	0	3	-0.256428	-6.55341	-0.0438887	3.24518	0.112486	7.21145	NA	NA	0.79762	5.6236e-11	0.696908	1.39366e-13	0.910438	5.5358e-13	NA	NA	0.913496	1.21175e-08	0.932729	3.33957e-11	0.988616	2.28244e-10	NA	NA
STX4	1.4584e-12	6.75508e-10	7.07839	smultixcan	2.79051e-12	6.24688e-10	-3.10311	Brain_Hypothalamus	6.79828e-13	4.37481e-10	-7.18343	NA	NA	NA	1	1	1	0	3	-0.256428	-6.55341	-0.0438887	3.24518	0.160683	7.60093	NA	NA	0.79762	5.6236e-11	0.696908	1.39366e-13	0.872343	2.94e-14	NA	NA	0.913496	1.21175e-08	0.932729	3.33957e-11	0.987569	1.83146e-11	NA	NA
STX4	1.4584e-12	6.75508e-10	7.07839	smultixcan	2.79051e-12	6.24688e-10	-3.10311	Brain_Nucleus_accumbens_basal_ganglia	3.38538e-13	1.93266e-10	-7.27811	NA	NA	NA	1	1	1	0	3	-0.256428	-6.55341	-0.0438887	3.24518	0.160013	7.6998	NA	NA	0.79762	5.6236e-11	0.696908	1.39366e-13	0.872871	1.36278e-14	NA	NA	0.913496	1.21175e-08	0.932729	3.33957e-11	0.983342	7.28039e-12	NA	NA
STX4	1.4584e-12	6.75508e-10	7.07839	smultixcan	2.79051e-12	6.24688e-10	-3.10311	Brain_Putamen_basal_ganglia	3.38538e-13	2.70507e-10	7.27811	NA	NA	NA	1	1	1	0	3	-0.256428	-6.55341	-0.0438887	3.24518	-0.160013	-7.6998	NA	NA	0.79762	5.6236e-11	0.696908	1.39366e-13	0.872871	1.36278e-14	NA	NA	0.913496	1.21175e-08	0.932729	3.33957e-11	0.982155	1.01028e-11	NA	NA
STX4	1.4584e-12	6.75508e-10	7.07839	smultixcan	2.79051e-12	6.24688e-10	-3.10311	Brain_Spinal_cord_cervical_c-1	5.13303e-12	2.32395e-09	-6.90185	NA	NA	NA	1	1	1	0	3	-0.256428	-6.55341	-0.0438887	3.24518	-0.2498	7.17054	NA	NA	0.79762	5.6236e-11	0.696908	1.39366e-13	0.802742	7.47034e-13	NA	NA	0.913496	1.21175e-08	0.932729	3.33957e-11	0.971383	3.27933e-10	NA	NA
STX4	1.4584e-12	6.75508e-10	7.07839	smultixcan	2.79051e-12	6.24688e-10	-3.10311	Breast_Mammary_Tissue	6.79828e-13	2.89648e-10	7.18343	NA	NA	NA	1	1	1	0	3	-0.256428	-6.55341	-0.0438887	3.24518	-0.160683	-7.60093	NA	NA	0.79762	5.6236e-11	0.696908	1.39366e-13	0.872343	2.94e-14	NA	NA	0.913496	1.21175e-08	0.932729	3.33957e-11	0.987322	1.31176e-11	NA	NA
STX4	1.4584e-12	6.75508e-10	7.07839	smultixcan	2.79051e-12	6.24688e-10	-3.10311	Cells_Cultured_fibroblasts	3.38538e-13	1.76694e-10	7.27811	NA	NA	NA	1	1	1	0	3	-0.256428	-6.55341	-0.0438887	3.24518	-0.160013	-7.6998	NA	NA	0.79762	5.6236e-11	0.696908	1.39366e-13	0.872871	1.36278e-14	NA	NA	0.913496	1.21175e-08	0.932729	3.33957e-11	0.985093	7.84562e-12	NA	NA
STX4	1.4584e-12	6.75508e-10	7.07839	smultixcan	2.79051e-12	6.24688e-10	-3.10311	Cells_EBV-transformed_lymphocytes	6.79828e-13	2.71767e-10	-7.18343	NA	NA	NA	1	1	1	0	3	-0.256428	-6.55341	-0.0438887	3.24518	0.153613	7.60217	NA	NA	0.79762	5.6236e-11	0.696908	1.39366e-13	0.877915	2.91214e-14	NA	NA	0.913496	1.21175e-08	0.932729	3.33957e-11	0.981312	1.29623e-11	NA	NA
STX4	1.4584e-12	6.75508e-10	7.07839	smultixcan	2.79051e-12	6.24688e-10	-3.10311	Colon_Sigmoid	3.38538e-13	1.63558e-10	-7.27811	NA	NA	NA	1	1	1	0	3	-0.256428	-6.55341	-0.0438887	3.24518	0.160013	7.6998	NA	NA	0.79762	5.6236e-11	0.696908	1.39366e-13	0.872871	1.36278e-14	NA	NA	0.913496	1.21175e-08	0.932729	3.33957e-11	0.98485	7.19088e-12	NA	NA
STX4	1.4584e-12	6.75508e-10	7.07839	smultixcan	2.79051e-12	6.24688e-10	-3.10311	Colon_Transverse	3.38538e-13	1.81756e-10	7.27811	NA	NA	NA	1	1	1	0	3	-0.256428	-6.55341	-0.0438887	3.24518	-0.160013	-7.6998	NA	NA	0.79762	5.6236e-11	0.696908	1.39366e-13	0.872871	1.36278e-14	NA	NA	0.913496	1.21175e-08	0.932729	3.33957e-11	0.985181	7.39832e-12	NA	NA
STX4	1.4584e-12	6.75508e-10	7.07839	smultixcan	2.79051e-12	6.24688e-10	-3.10311	Esophagus_Gastroesophageal_Junction	6.79828e-13	3.02078e-10	-7.18343	NA	NA	NA	1	1	1	0	3	-0.256428	-6.55341	-0.0438887	3.24518	0.153613	7.60217	NA	NA	0.79762	5.6236e-11	0.696908	1.39366e-13	0.877915	2.91214e-14	NA	NA	0.913496	1.21175e-08	0.932729	3.33957e-11	0.986645	1.25498e-11	NA	NA
STX4	1.4584e-12	6.75508e-10	7.07839	smultixcan	2.79051e-12	6.24688e-10	-3.10311	Esophagus_Mucosa	6.79828e-13	3.09802e-10	7.18343	NA	NA	NA	1	1	1	0	3	-0.256428	-6.55341	-0.0438887	3.24518	-0.160683	-7.60093	NA	NA	0.79762	5.6236e-11	0.696908	1.39366e-13	0.872343	2.94e-14	NA	NA	0.913496	1.21175e-08	0.932729	3.33957e-11	0.983127	1.41086e-11	NA	NA
STX4	1.4584e-12	6.75508e-10	7.07839	smultixcan	2.79051e-12	6.24688e-10	-3.10311	Esophagus_Muscularis	3.38538e-13	1.72132e-10	7.27811	NA	NA	NA	1	1	1	0	3	-0.256428	-6.55341	-0.0438887	3.24518	-0.160013	-7.6998	NA	NA	0.79762	5.6236e-11	0.696908	1.39366e-13	0.872871	1.36278e-14	NA	NA	0.913496	1.21175e-08	0.932729	3.33957e-11	0.984091	6.21565e-12	NA	NA
STX4	1.4584e-12	6.75508e-10	7.07839	smultixcan	2.79051e-12	6.24688e-10	-3.10311	Heart_Atrial_Appendage	3.38538e-13	1.83375e-10	-7.27811	NA	NA	NA	1	1	1	0	3	-0.256428	-6.55341	-0.0438887	3.24518	0.160013	7.6998	NA	NA	0.79762	5.6236e-11	0.696908	1.39366e-13	0.872871	1.36278e-14	NA	NA	0.913496	1.21175e-08	0.932729	3.33957e-11	0.984641	6.97307e-12	NA	NA
STX4	1.4584e-12	6.75508e-10	7.07839	smultixcan	2.79051e-12	6.24688e-10	-3.10311	Heart_Left_Ventricle	3.38538e-13	1.71836e-10	-7.27811	NA	NA	NA	1	1	1	0	3	-0.256428	-6.55341	-0.0438887	3.24518	0.160013	7.6998	NA	NA	0.79762	5.6236e-11	0.696908	1.39366e-13	0.872871	1.36278e-14	NA	NA	0.913496	1.21175e-08	0.932729	3.33957e-11	0.986648	6.14963e-12	NA	NA
STX4	1.4584e-12	6.75508e-10	7.07839	smultixcan	2.79051e-12	6.24688e-10	-3.10311	Kidney_Cortex	6.79828e-13	5.47073e-10	7.18343	NA	NA	NA	1	1	1	0	3	-0.256428	-6.55341	-0.0438887	3.24518	-0.160683	-7.60093	NA	NA	0.79762	5.6236e-11	0.696908	1.39366e-13	0.872343	2.94e-14	NA	NA	0.913496	1.21175e-08	0.932729	3.33957e-11	0.982839	2.36785e-11	NA	NA
STX4	1.4584e-12	6.75508e-10	7.07839	smultixcan	2.79051e-12	6.24688e-10	-3.10311	Liver	3.38538e-13	1.89526e-10	-7.27811	NA	NA	NA	1	1	1	0	3	-0.256428	-6.55341	-0.0438887	3.24518	0.160013	7.6998	NA	NA	0.79762	5.6236e-11	0.696908	1.39366e-13	0.872871	1.36278e-14	NA	NA	0.913496	1.21175e-08	0.932729	3.33957e-11	0.983249	7.62312e-12	NA	NA
STX4	1.4584e-12	6.75508e-10	7.07839	smultixcan	2.79051e-12	6.24688e-10	-3.10311	Lung	6.79828e-13	2.90771e-10	-7.18343	NA	NA	NA	1	1	1	0	3	-0.256428	-6.55341	-0.0438887	3.24518	0.153613	7.60217	NA	NA	0.79762	5.6236e-11	0.696908	1.39366e-13	0.877915	2.91214e-14	NA	NA	0.913496	1.21175e-08	0.932729	3.33957e-11	0.986514	1.31228e-11	NA	NA
STX4	1.4584e-12	6.75508e-10	7.07839	smultixcan	2.79051e-12	6.24688e-10	-3.10311	Minor_Salivary_Gland	3.38538e-13	2.04791e-10	-7.27811	NA	NA	NA	1	1	1	0	3	-0.256428	-6.55341	-0.0438887	3.24518	0.160013	7.6998	NA	NA	0.79762	5.6236e-11	0.696908	1.39366e-13	0.872871	1.36278e-14	NA	NA	0.913496	1.21175e-08	0.932729	3.33957e-11	0.985228	8.32944e-12	NA	NA
STX4	1.4584e-12	6.75508e-10	7.07839	smultixcan	2.79051e-12	6.24688e-10	-3.10311	Muscle_Skeletal	6.79828e-13	2.94915e-10	7.18343	NA	NA	NA	1	1	1	0	3	-0.256428	-6.55341	-0.0438887	3.24518	-0.153613	-7.60217	NA	NA	0.79762	5.6236e-11	0.696908	1.39366e-13	0.877915	2.91214e-14	NA	NA	0.913496	1.21175e-08	0.932729	3.33957e-11	0.986006	1.3931e-11	NA	NA
STX4	1.4584e-12	6.75508e-10	7.07839	smultixcan	2.79051e-12	6.24688e-10	-3.10311	Nerve_Tibial	6.79828e-13	2.79965e-10	-7.18343	NA	NA	NA	1	1	1	0	3	-0.256428	-6.55341	-0.0438887	3.24518	0.153613	7.60217	NA	NA	0.79762	5.6236e-11	0.696908	1.39366e-13	0.877915	2.91214e-14	NA	NA	0.913496	1.21175e-08	0.932729	3.33957e-11	0.98453	1.2713e-11	NA	NA
STX4	1.4584e-12	6.75508e-10	7.07839	smultixcan	2.79051e-12	6.24688e-10	-3.10311	Ovary	3.38538e-13	1.74278e-10	7.27811	NA	NA	NA	1	1	1	0	3	-0.256428	-6.55341	-0.0438887	3.24518	-0.160013	-7.6998	NA	NA	0.79762	5.6236e-11	0.696908	1.39366e-13	0.872871	1.36278e-14	NA	NA	0.913496	1.21175e-08	0.932729	3.33957e-11	0.982374	7.22343e-12	NA	NA
STX4	1.4584e-12	6.75508e-10	7.07839	smultixcan	2.79051e-12	6.24688e-10	-3.10311	Pancreas	6.79828e-13	3.50902e-10	7.18343	NA	NA	NA	1	1	1	0	3	-0.256428	-6.55341	-0.0438887	3.24518	-0.160683	-7.60093	NA	NA	0.79762	5.6236e-11	0.696908	1.39366e-13	0.872343	2.94e-14	NA	NA	0.913496	1.21175e-08	0.932729	3.33957e-11	0.984569	1.38474e-11	NA	NA
STX4	1.4584e-12	6.75508e-10	7.07839	smultixcan	2.79051e-12	6.24688e-10	-3.10311	Pituitary	6.79828e-13	3.28246e-10	-7.18343	NA	NA	NA	1	1	1	0	3	-0.256428	-6.55341	-0.0438887	3.24518	0.160683	7.60093	NA	NA	0.79762	5.6236e-11	0.696908	1.39366e-13	0.872343	2.94e-14	NA	NA	0.913496	1.21175e-08	0.932729	3.33957e-11	0.986888	1.38615e-11	NA	NA
STX4	1.4584e-12	6.75508e-10	7.07839	smultixcan	2.79051e-12	6.24688e-10	-3.10311	Prostate	3.38538e-13	1.79149e-10	-7.27811	NA	NA	NA	1	1	1	0	3	-0.256428	-6.55341	-0.0438887	3.24518	0.160013	7.6998	NA	NA	0.79762	5.6236e-11	0.696908	1.39366e-13	0.872871	1.36278e-14	NA	NA	0.913496	1.21175e-08	0.932729	3.33957e-11	0.987341	6.96638e-12	NA	NA
STX4	1.4584e-12	6.75508e-10	7.07839	smultixcan	2.79051e-12	6.24688e-10	-3.10311	Skin_Not_Sun_Exposed_Suprapubic	7.06853e-05	0.00479371	-3.97397	NA	NA	NA	1	1	1	0	3	-0.256428	-6.55341	-0.0438887	3.24518	-0.820729	3.92465	NA	NA	0.79762	5.6236e-11	0.696908	1.39366e-13	0.411801	8.68543e-05	NA	NA	0.913496	1.21175e-08	0.932729	3.33957e-11	0.897021	0.00436603	NA	NA
STX4	1.4584e-12	6.75508e-10	7.07839	smultixcan	2.79051e-12	6.24688e-10	-3.10311	Skin_Sun_Exposed_Lower_leg	6.79828e-13	3.22346e-10	7.18343	NA	NA	NA	1	1	1	0	3	-0.256428	-6.55341	-0.0438887	3.24518	-0.160683	-7.60093	NA	NA	0.79762	5.6236e-11	0.696908	1.39366e-13	0.872343	2.94e-14	NA	NA	0.913496	1.21175e-08	0.932729	3.33957e-11	0.981481	1.37772e-11	NA	NA
STX4	1.4584e-12	6.75508e-10	7.07839	smultixcan	2.79051e-12	6.24688e-10	-3.10311	Small_Intestine_Terminal_Ileum	6.79828e-13	3.64463e-10	7.18343	NA	NA	NA	1	1	1	0	3	-0.256428	-6.55341	-0.0438887	3.24518	-0.160683	-7.60093	NA	NA	0.79762	5.6236e-11	0.696908	1.39366e-13	0.872343	2.94e-14	NA	NA	0.913496	1.21175e-08	0.932729	3.33957e-11	0.984366	1.5509e-11	NA	NA
STX4	1.4584e-12	6.75508e-10	7.07839	smultixcan	2.79051e-12	6.24688e-10	-3.10311	Spleen	1.87068e-14	1.11234e-11	7.65922	NA	NA	NA	1	1	1	0	3	-0.256428	-6.55341	-0.0438887	3.24518	0.404885	-7.89889	NA	NA	0.79762	5.6236e-11	0.696908	1.39366e-13	0.685562	2.814e-15	NA	NA	0.913496	1.21175e-08	0.932729	3.33957e-11	0.96125	1.54316e-12	NA	NA
STX4	1.4584e-12	6.75508e-10	7.07839	smultixcan	2.79051e-12	6.24688e-10	-3.10311	Stomach	6.79828e-13	3.40292e-10	-7.18343	NA	NA	NA	1	1	1	0	3	-0.256428	-6.55341	-0.0438887	3.24518	0.153613	7.60217	NA	NA	0.79762	5.6236e-11	0.696908	1.39366e-13	0.877915	2.91214e-14	NA	NA	0.913496	1.21175e-08	0.932729	3.33957e-11	0.988027	1.66998e-11	NA	NA
STX4	1.4584e-12	6.75508e-10	7.07839	smultixcan	2.79051e-12	6.24688e-10	-3.10311	Testis	3.38538e-13	1.94749e-10	-7.27811	NA	NA	NA	1	1	1	0	3	-0.256428	-6.55341	-0.0438887	3.24518	0.160013	7.6998	NA	NA	0.79762	5.6236e-11	0.696908	1.39366e-13	0.872871	1.36278e-14	NA	NA	0.913496	1.21175e-08	0.932729	3.33957e-11	0.986067	8.28703e-12	NA	NA
STX4	1.4584e-12	6.75508e-10	7.07839	smultixcan	2.79051e-12	6.24688e-10	-3.10311	Thyroid	5.91691e-13	3.00133e-10	7.20238	NA	NA	NA	1	1	1	0	3	-0.256428	-6.55341	-0.0438887	3.24518	-0.142839	-7.61824	NA	NA	0.79762	5.6236e-11	0.696908	1.39366e-13	0.886417	2.57166e-14	NA	NA	0.913496	1.21175e-08	0.932729	3.33957e-11	0.983109	1.3084e-11	NA	NA
STX4	1.4584e-12	6.75508e-10	7.07839	smultixcan	2.79051e-12	6.24688e-10	-3.10311	Uterus	3.38538e-13	1.80649e-10	7.27811	NA	NA	NA	1	1	1	0	3	-0.256428	-6.55341	-0.0438887	3.24518	-0.160013	-7.6998	NA	NA	0.79762	5.6236e-11	0.696908	1.39366e-13	0.872871	1.36278e-14	NA	NA	0.913496	1.21175e-08	0.932729	3.33957e-11	0.985585	7.02757e-12	NA	NA
STX4	1.4584e-12	6.75508e-10	7.07839	smultixcan	2.79051e-12	6.24688e-10	-3.10311	Vagina	3.38538e-13	1.93616e-10	-7.27811	NA	NA	NA	1	1	1	0	3	-0.256428	-6.55341	-0.0438887	3.24518	0.160013	7.6998	NA	NA	0.79762	5.6236e-11	0.696908	1.39366e-13	0.872871	1.36278e-14	NA	NA	0.913496	1.21175e-08	0.932729	3.33957e-11	0.987951	7.61876e-12	NA	NA
STX4	1.4584e-12	6.75508e-10	7.07839	smultixcan	2.79051e-12	6.24688e-10	-3.10311	Whole_Blood	6.79828e-13	2.97473e-10	7.18343	NA	NA	NA	1	1	1	0	3	-0.256428	-6.55341	-0.0438887	3.24518	-0.160683	-7.60093	NA	NA	0.79762	5.6236e-11	0.696908	1.39366e-13	0.872343	2.94e-14	NA	NA	0.913496	1.21175e-08	0.932729	3.33957e-11	0.985029	1.28672e-11	NA	NA
STX4	1.4584e-12	6.75508e-10	7.07839	smultixcan	2.79051e-12	6.24688e-10	-3.10311	smultixcan	2.92488e-13	1.23694e-10	6.59342	NA	NA	NA	1	1	1	0	3	-0.256428	-6.55341	-0.0438887	3.24518	-0.0836419	-6.95492	NA	NA	0.79762	5.6236e-11	0.696908	1.39366e-13	0.412507	2.71445e-14	NA	NA	0.913496	1.21175e-08	0.932729	3.33957e-11	0.88396	1.22598e-11	NA	NA
UBAC2	3.3689e-12	1.4824e-09	-6.96141	Brain_Cortex	1.22053e-15	1.08117e-12	-8.00236	Adipose_Subcutaneous	3.38593e-07	5.81746e-05	-5.10059	NA	NA	NA	1	1	1	0	3	-0.736774	-7.81896	-0.0840681	8.39868	0.105065	5.40005	NA	NA	0.46126	5.3263e-15	0.933002	4.51526e-17	0.916324	6.66224e-08	NA	NA	0.818104	3.97881e-12	0.998626	4.62438e-14	0.989968	9.92037e-06	NA	NA
UBAC2	3.3689e-12	1.4824e-09	-6.96141	Brain_Cortex	1.22053e-15	1.08117e-12	-8.00236	Brain_Cerebellum	6.24712e-23	5.33962e-20	-9.85932	NA	NA	NA	1	1	1	0	3	-0.736774	-7.81896	-0.0840681	8.39868	-0.502844	10.2844	NA	NA	0.46126	5.3263e-15	0.933002	4.51526e-17	0.615074	8.28524e-25	NA	NA	0.818104	3.97881e-12	0.998626	4.62438e-14	0.941794	7.83979e-22	NA	NA
UBAC2	3.3689e-12	1.4824e-09	-6.96141	Brain_Cortex	1.22053e-15	1.08117e-12	-8.00236	Brain_Hypothalamus	6.24712e-23	1.29538e-19	-9.85932	NA	NA	NA	1	1	1	0	3	-0.736774	-7.81896	-0.0840681	8.39868	-0.502844	10.2844	NA	NA	0.46126	5.3263e-15	0.933002	4.51526e-17	0.615074	8.28524e-25	NA	NA	0.818104	3.97881e-12	0.998626	4.62438e-14	0.951393	1.2258e-21	NA	NA
UBAC2	3.3689e-12	1.4824e-09	-6.96141	Brain_Cortex	1.22053e-15	1.08117e-12	-8.00236	Brain_Spinal_cord_cervical_c-1	6.24712e-23	1.00278e-19	-9.85932	NA	NA	NA	1	1	1	0	3	-0.736774	-7.81896	-0.0840681	8.39868	-0.502844	10.2844	NA	NA	0.46126	5.3263e-15	0.933002	4.51526e-17	0.615074	8.28524e-25	NA	NA	0.818104	3.97881e-12	0.998626	4.62438e-14	0.942681	1.32493e-21	NA	NA
UBAC2	3.3689e-12	1.4824e-09	-6.96141	Brain_Cortex	1.22053e-15	1.08117e-12	-8.00236	Breast_Mammary_Tissue	3.38593e-07	5.34901e-05	-5.10059	NA	NA	NA	1	1	1	0	3	-0.736774	-7.81896	-0.0840681	8.39868	0.105065	5.40005	NA	NA	0.46126	5.3263e-15	0.933002	4.51526e-17	0.916324	6.66224e-08	NA	NA	0.818104	3.97881e-12	0.998626	4.62438e-14	0.992765	9.46898e-06	NA	NA
UBAC2	3.3689e-12	1.4824e-09	-6.96141	Brain_Cortex	1.22053e-15	1.08117e-12	-8.00236	Cells_EBV-transformed_lymphocytes	7.1217e-23	8.25619e-20	9.84615	NA	NA	NA	1	1	1	0	3	-0.736774	-7.81896	-0.0840681	8.39868	0.209478	-10.2816	NA	NA	0.46126	5.3263e-15	0.933002	4.51526e-17	0.834075	8.52617e-25	NA	NA	0.818104	3.97881e-12	0.998626	4.62438e-14	0.973336	9.189e-22	NA	NA
UBAC2	3.3689e-12	1.4824e-09	-6.96141	Brain_Cortex	1.22053e-15	1.08117e-12	-8.00236	Esophagus_Mucosa	3.38593e-07	5.96155e-05	-5.10059	NA	NA	NA	1	1	1	0	3	-0.736774	-7.81896	-0.0840681	8.39868	0.105065	5.40005	NA	NA	0.46126	5.3263e-15	0.933002	4.51526e-17	0.916324	6.66224e-08	NA	NA	0.818104	3.97881e-12	0.998626	4.62438e-14	0.990577	9.55999e-06	NA	NA
UBAC2	3.3689e-12	1.4824e-09	-6.96141	Brain_Cortex	1.22053e-15	1.08117e-12	-8.00236	Minor_Salivary_Gland	3.38593e-07	5.3477e-05	-5.10059	NA	NA	NA	1	1	1	0	3	-0.736774	-7.81896	-0.0840681	8.39868	0.105065	5.40005	NA	NA	0.46126	5.3263e-15	0.933002	4.51526e-17	0.916324	6.66224e-08	NA	NA	0.818104	3.97881e-12	0.998626	4.62438e-14	0.991175	1.00234e-05	NA	NA
UBAC2	3.3689e-12	1.4824e-09	-6.96141	Brain_Cortex	1.22053e-15	1.08117e-12	-8.00236	Muscle_Skeletal	6.24712e-23	5.30719e-20	-9.85932	NA	NA	NA	1	1	1	0	3	-0.736774	-7.81896	-0.0840681	8.39868	-0.816055	10.2844	NA	NA	0.46126	5.3263e-15	0.933002	4.51526e-17	0.414469	8.28524e-25	NA	NA	0.818104	3.97881e-12	0.998626	4.62438e-14	0.883898	9.13322e-22	NA	NA
UBAC2	3.3689e-12	1.4824e-09	-6.96141	Brain_Cortex	1.22053e-15	1.08117e-12	-8.00236	Pituitary	6.24712e-23	7.21298e-20	9.85932	NA	NA	NA	1	1	1	0	3	-0.736774	-7.81896	-0.0840681	8.39868	0.502844	-10.2844	NA	NA	0.46126	5.3263e-15	0.933002	4.51526e-17	0.615074	8.28524e-25	NA	NA	0.818104	3.97881e-12	0.998626	4.62438e-14	0.951391	9.9053e-22	NA	NA
UBAC2	3.3689e-12	1.4824e-09	-6.96141	Brain_Cortex	1.22053e-15	1.08117e-12	-8.00236	Skin_Not_Sun_Exposed_Suprapubic	3.38593e-07	6.43279e-05	-5.10059	NA	NA	NA	1	1	1	0	3	-0.736774	-7.81896	-0.0840681	8.39868	0.105065	5.40005	NA	NA	0.46126	5.3263e-15	0.933002	4.51526e-17	0.916324	6.66224e-08	NA	NA	0.818104	3.97881e-12	0.998626	4.62438e-14	0.98837	1.01248e-05	NA	NA
UBAC2	3.3689e-12	1.4824e-09	-6.96141	Brain_Cortex	1.22053e-15	1.08117e-12	-8.00236	Skin_Sun_Exposed_Lower_leg	2.23266e-20	1.63087e-17	-9.25059	NA	NA	NA	1	1	1	0	3	-0.736774	-7.81896	-0.0840681	8.39868	1.27049	10.2857	NA	NA	0.46126	5.3263e-15	0.933002	4.51526e-17	0.20391	8.17711e-25	NA	NA	0.818104	3.97881e-12	0.998626	4.62438e-14	0.798102	7.66377e-22	NA	NA
UBAC2	3.3689e-12	1.4824e-09	-6.96141	Brain_Cortex	1.22053e-15	1.08117e-12	-8.00236	Testis	6.24712e-23	7.5644e-20	-9.85932	NA	NA	NA	1	1	1	0	3	-0.736774	-7.81896	-0.0840681	8.39868	-0.502844	10.2844	NA	NA	0.46126	5.3263e-15	0.933002	4.51526e-17	0.615074	8.28524e-25	NA	NA	0.818104	3.97881e-12	0.998626	4.62438e-14	0.951253	8.86342e-22	NA	NA
UBAC2	3.3689e-12	1.4824e-09	-6.96141	Brain_Cortex	1.22053e-15	1.08117e-12	-8.00236	smultixcan	6.24712e-23	5.56691e-20	-6.57288	NA	NA	NA	1	1	1	0	3	-0.736774	-7.81896	-0.0840681	8.39868	-0.572038	6.85627	NA	NA	0.46126	5.3263e-15	0.933002	4.51526e-17	0.590382	8.28524e-25	NA	NA	0.818104	3.97881e-12	0.998626	4.62438e-14	0.92888	8.10256e-22	NA	NA
UBAC2	3.3689e-12	1.4824e-09	-6.96141	Brain_Frontal_Cortex_BA9	1.43946e-22	1.94574e-19	-9.77515	Adipose_Subcutaneous	3.38593e-07	5.81746e-05	-5.10059	NA	NA	NA	1	1	1	0	3	-0.736774	-7.81896	-0.178212	10.2107	0.105065	5.40005	NA	NA	0.46126	5.3263e-15	0.858557	1.77513e-24	0.916324	6.66224e-08	NA	NA	0.818104	3.97881e-12	0.991585	2.13281e-21	0.989968	9.92037e-06	NA	NA
UBAC2	3.3689e-12	1.4824e-09	-6.96141	Brain_Frontal_Cortex_BA9	1.43946e-22	1.94574e-19	-9.77515	Brain_Cerebellum	6.24712e-23	5.33962e-20	-9.85932	NA	NA	NA	1	1	1	0	3	-0.736774	-7.81896	-0.178212	10.2107	-0.502844	10.2844	NA	NA	0.46126	5.3263e-15	0.858557	1.77513e-24	0.615074	8.28524e-25	NA	NA	0.818104	3.97881e-12	0.991585	2.13281e-21	0.941794	7.83979e-22	NA	NA
UBAC2	3.3689e-12	1.4824e-09	-6.96141	Brain_Frontal_Cortex_BA9	1.43946e-22	1.94574e-19	-9.77515	Brain_Hypothalamus	6.24712e-23	1.29538e-19	-9.85932	NA	NA	NA	1	1	1	0	3	-0.736774	-7.81896	-0.178212	10.2107	-0.502844	10.2844	NA	NA	0.46126	5.3263e-15	0.858557	1.77513e-24	0.615074	8.28524e-25	NA	NA	0.818104	3.97881e-12	0.991585	2.13281e-21	0.951393	1.2258e-21	NA	NA
UBAC2	3.3689e-12	1.4824e-09	-6.96141	Brain_Frontal_Cortex_BA9	1.43946e-22	1.94574e-19	-9.77515	Brain_Spinal_cord_cervical_c-1	6.24712e-23	1.00278e-19	-9.85932	NA	NA	NA	1	1	1	0	3	-0.736774	-7.81896	-0.178212	10.2107	-0.502844	10.2844	NA	NA	0.46126	5.3263e-15	0.858557	1.77513e-24	0.615074	8.28524e-25	NA	NA	0.818104	3.97881e-12	0.991585	2.13281e-21	0.942681	1.32493e-21	NA	NA
UBAC2	3.3689e-12	1.4824e-09	-6.96141	Brain_Frontal_Cortex_BA9	1.43946e-22	1.94574e-19	-9.77515	Breast_Mammary_Tissue	3.38593e-07	5.34901e-05	-5.10059	NA	NA	NA	1	1	1	0	3	-0.736774	-7.81896	-0.178212	10.2107	0.105065	5.40005	NA	NA	0.46126	5.3263e-15	0.858557	1.77513e-24	0.916324	6.66224e-08	NA	NA	0.818104	3.97881e-12	0.991585	2.13281e-21	0.992765	9.46898e-06	NA	NA
UBAC2	3.3689e-12	1.4824e-09	-6.96141	Brain_Frontal_Cortex_BA9	1.43946e-22	1.94574e-19	-9.77515	Cells_EBV-transformed_lymphocytes	7.1217e-23	8.25619e-20	9.84615	NA	NA	NA	1	1	1	0	3	-0.736774	-7.81896	-0.178212	10.2107	0.209478	-10.2816	NA	NA	0.46126	5.3263e-15	0.858557	1.77513e-24	0.834075	8.52617e-25	NA	NA	0.818104	3.97881e-12	0.991585	2.13281e-21	0.973336	9.189e-22	NA	NA
UBAC2	3.3689e-12	1.4824e-09	-6.96141	Brain_Frontal_Cortex_BA9	1.43946e-22	1.94574e-19	-9.77515	Esophagus_Mucosa	3.38593e-07	5.96155e-05	-5.10059	NA	NA	NA	1	1	1	0	3	-0.736774	-7.81896	-0.178212	10.2107	0.105065	5.40005	NA	NA	0.46126	5.3263e-15	0.858557	1.77513e-24	0.916324	6.66224e-08	NA	NA	0.818104	3.97881e-12	0.991585	2.13281e-21	0.990577	9.55999e-06	NA	NA
UBAC2	3.3689e-12	1.4824e-09	-6.96141	Brain_Frontal_Cortex_BA9	1.43946e-22	1.94574e-19	-9.77515	Minor_Salivary_Gland	3.38593e-07	5.3477e-05	-5.10059	NA	NA	NA	1	1	1	0	3	-0.736774	-7.81896	-0.178212	10.2107	0.105065	5.40005	NA	NA	0.46126	5.3263e-15	0.858557	1.77513e-24	0.916324	6.66224e-08	NA	NA	0.818104	3.97881e-12	0.991585	2.13281e-21	0.991175	1.00234e-05	NA	NA
UBAC2	3.3689e-12	1.4824e-09	-6.96141	Brain_Frontal_Cortex_BA9	1.43946e-22	1.94574e-19	-9.77515	Muscle_Skeletal	6.24712e-23	5.30719e-20	-9.85932	NA	NA	NA	1	1	1	0	3	-0.736774	-7.81896	-0.178212	10.2107	-0.816055	10.2844	NA	NA	0.46126	5.3263e-15	0.858557	1.77513e-24	0.414469	8.28524e-25	NA	NA	0.818104	3.97881e-12	0.991585	2.13281e-21	0.883898	9.13322e-22	NA	NA
UBAC2	3.3689e-12	1.4824e-09	-6.96141	Brain_Frontal_Cortex_BA9	1.43946e-22	1.94574e-19	-9.77515	Pituitary	6.24712e-23	7.21298e-20	9.85932	NA	NA	NA	1	1	1	0	3	-0.736774	-7.81896	-0.178212	10.2107	0.502844	-10.2844	NA	NA	0.46126	5.3263e-15	0.858557	1.77513e-24	0.615074	8.28524e-25	NA	NA	0.818104	3.97881e-12	0.991585	2.13281e-21	0.951391	9.9053e-22	NA	NA
UBAC2	3.3689e-12	1.4824e-09	-6.96141	Brain_Frontal_Cortex_BA9	1.43946e-22	1.94574e-19	-9.77515	Skin_Not_Sun_Exposed_Suprapubic	3.38593e-07	6.43279e-05	-5.10059	NA	NA	NA	1	1	1	0	3	-0.736774	-7.81896	-0.178212	10.2107	0.105065	5.40005	NA	NA	0.46126	5.3263e-15	0.858557	1.77513e-24	0.916324	6.66224e-08	NA	NA	0.818104	3.97881e-12	0.991585	2.13281e-21	0.98837	1.01248e-05	NA	NA
UBAC2	3.3689e-12	1.4824e-09	-6.96141	Brain_Frontal_Cortex_BA9	1.43946e-22	1.94574e-19	-9.77515	Skin_Sun_Exposed_Lower_leg	2.23266e-20	1.63087e-17	-9.25059	NA	NA	NA	1	1	1	0	3	-0.736774	-7.81896	-0.178212	10.2107	1.27049	10.2857	NA	NA	0.46126	5.3263e-15	0.858557	1.77513e-24	0.20391	8.17711e-25	NA	NA	0.818104	3.97881e-12	0.991585	2.13281e-21	0.798102	7.66377e-22	NA	NA
UBAC2	3.3689e-12	1.4824e-09	-6.96141	Brain_Frontal_Cortex_BA9	1.43946e-22	1.94574e-19	-9.77515	Testis	6.24712e-23	7.5644e-20	-9.85932	NA	NA	NA	1	1	1	0	3	-0.736774	-7.81896	-0.178212	10.2107	-0.502844	10.2844	NA	NA	0.46126	5.3263e-15	0.858557	1.77513e-24	0.615074	8.28524e-25	NA	NA	0.818104	3.97881e-12	0.991585	2.13281e-21	0.951253	8.86342e-22	NA	NA
UBAC2	3.3689e-12	1.4824e-09	-6.96141	Brain_Frontal_Cortex_BA9	1.43946e-22	1.94574e-19	-9.77515	smultixcan	6.24712e-23	5.56691e-20	-6.57288	NA	NA	NA	1	1	1	0	3	-0.736774	-7.81896	-0.178212	10.2107	-0.572038	6.85627	NA	NA	0.46126	5.3263e-15	0.858557	1.77513e-24	0.590382	8.28524e-25	NA	NA	0.818104	3.97881e-12	0.991585	2.13281e-21	0.92888	8.10256e-22	NA	NA
UBAC2	3.3689e-12	1.4824e-09	-6.96141	Brain_Substantia_nigra	2.23266e-20	1.51263e-17	-9.25059	Adipose_Subcutaneous	3.38593e-07	5.81746e-05	-5.10059	NA	NA	NA	1	1	1	0	3	-0.736774	-7.81896	1.27049	10.2857	0.105065	5.40005	NA	NA	0.46126	5.3263e-15	0.20391	8.17711e-25	0.916324	6.66224e-08	NA	NA	0.818104	3.97881e-12	0.818646	9.61538e-22	0.989968	9.92037e-06	NA	NA
UBAC2	3.3689e-12	1.4824e-09	-6.96141	Brain_Substantia_nigra	2.23266e-20	1.51263e-17	-9.25059	Brain_Cerebellum	6.24712e-23	5.33962e-20	-9.85932	NA	NA	NA	1	1	1	0	3	-0.736774	-7.81896	1.27049	10.2857	-0.502844	10.2844	NA	NA	0.46126	5.3263e-15	0.20391	8.17711e-25	0.615074	8.28524e-25	NA	NA	0.818104	3.97881e-12	0.818646	9.61538e-22	0.941794	7.83979e-22	NA	NA
UBAC2	3.3689e-12	1.4824e-09	-6.96141	Brain_Substantia_nigra	2.23266e-20	1.51263e-17	-9.25059	Brain_Hypothalamus	6.24712e-23	1.29538e-19	-9.85932	NA	NA	NA	1	1	1	0	3	-0.736774	-7.81896	1.27049	10.2857	-0.502844	10.2844	NA	NA	0.46126	5.3263e-15	0.20391	8.17711e-25	0.615074	8.28524e-25	NA	NA	0.818104	3.97881e-12	0.818646	9.61538e-22	0.951393	1.2258e-21	NA	NA
UBAC2	3.3689e-12	1.4824e-09	-6.96141	Brain_Substantia_nigra	2.23266e-20	1.51263e-17	-9.25059	Brain_Spinal_cord_cervical_c-1	6.24712e-23	1.00278e-19	-9.85932	NA	NA	NA	1	1	1	0	3	-0.736774	-7.81896	1.27049	10.2857	-0.502844	10.2844	NA	NA	0.46126	5.3263e-15	0.20391	8.17711e-25	0.615074	8.28524e-25	NA	NA	0.818104	3.97881e-12	0.818646	9.61538e-22	0.942681	1.32493e-21	NA	NA
UBAC2	3.3689e-12	1.4824e-09	-6.96141	Brain_Substantia_nigra	2.23266e-20	1.51263e-17	-9.25059	Breast_Mammary_Tissue	3.38593e-07	5.34901e-05	-5.10059	NA	NA	NA	1	1	1	0	3	-0.736774	-7.81896	1.27049	10.2857	0.105065	5.40005	NA	NA	0.46126	5.3263e-15	0.20391	8.17711e-25	0.916324	6.66224e-08	NA	NA	0.818104	3.97881e-12	0.818646	9.61538e-22	0.992765	9.46898e-06	NA	NA
UBAC2	3.3689e-12	1.4824e-09	-6.96141	Brain_Substantia_nigra	2.23266e-20	1.51263e-17	-9.25059	Cells_EBV-transformed_lymphocytes	7.1217e-23	8.25619e-20	9.84615	NA	NA	NA	1	1	1	0	3	-0.736774	-7.81896	1.27049	10.2857	0.209478	-10.2816	NA	NA	0.46126	5.3263e-15	0.20391	8.17711e-25	0.834075	8.52617e-25	NA	NA	0.818104	3.97881e-12	0.818646	9.61538e-22	0.973336	9.189e-22	NA	NA
UBAC2	3.3689e-12	1.4824e-09	-6.96141	Brain_Substantia_nigra	2.23266e-20	1.51263e-17	-9.25059	Esophagus_Mucosa	3.38593e-07	5.96155e-05	-5.10059	NA	NA	NA	1	1	1	0	3	-0.736774	-7.81896	1.27049	10.2857	0.105065	5.40005	NA	NA	0.46126	5.3263e-15	0.20391	8.17711e-25	0.916324	6.66224e-08	NA	NA	0.818104	3.97881e-12	0.818646	9.61538e-22	0.990577	9.55999e-06	NA	NA
UBAC2	3.3689e-12	1.4824e-09	-6.96141	Brain_Substantia_nigra	2.23266e-20	1.51263e-17	-9.25059	Minor_Salivary_Gland	3.38593e-07	5.3477e-05	-5.10059	NA	NA	NA	1	1	1	0	3	-0.736774	-7.81896	1.27049	10.2857	0.105065	5.40005	NA	NA	0.46126	5.3263e-15	0.20391	8.17711e-25	0.916324	6.66224e-08	NA	NA	0.818104	3.97881e-12	0.818646	9.61538e-22	0.991175	1.00234e-05	NA	NA
UBAC2	3.3689e-12	1.4824e-09	-6.96141	Brain_Substantia_nigra	2.23266e-20	1.51263e-17	-9.25059	Muscle_Skeletal	6.24712e-23	5.30719e-20	-9.85932	NA	NA	NA	1	1	1	0	3	-0.736774	-7.81896	1.27049	10.2857	-0.816055	10.2844	NA	NA	0.46126	5.3263e-15	0.20391	8.17711e-25	0.414469	8.28524e-25	NA	NA	0.818104	3.97881e-12	0.818646	9.61538e-22	0.883898	9.13322e-22	NA	NA
UBAC2	3.3689e-12	1.4824e-09	-6.96141	Brain_Substantia_nigra	2.23266e-20	1.51263e-17	-9.25059	Pituitary	6.24712e-23	7.21298e-20	9.85932	NA	NA	NA	1	1	1	0	3	-0.736774	-7.81896	1.27049	10.2857	0.502844	-10.2844	NA	NA	0.46126	5.3263e-15	0.20391	8.17711e-25	0.615074	8.28524e-25	NA	NA	0.818104	3.97881e-12	0.818646	9.61538e-22	0.951391	9.9053e-22	NA	NA
UBAC2	3.3689e-12	1.4824e-09	-6.96141	Brain_Substantia_nigra	2.23266e-20	1.51263e-17	-9.25059	Skin_Not_Sun_Exposed_Suprapubic	3.38593e-07	6.43279e-05	-5.10059	NA	NA	NA	1	1	1	0	3	-0.736774	-7.81896	1.27049	10.2857	0.105065	5.40005	NA	NA	0.46126	5.3263e-15	0.20391	8.17711e-25	0.916324	6.66224e-08	NA	NA	0.818104	3.97881e-12	0.818646	9.61538e-22	0.98837	1.01248e-05	NA	NA
UBAC2	3.3689e-12	1.4824e-09	-6.96141	Brain_Substantia_nigra	2.23266e-20	1.51263e-17	-9.25059	Skin_Sun_Exposed_Lower_leg	2.23266e-20	1.63087e-17	-9.25059	NA	NA	NA	1	1	1	0	3	-0.736774	-7.81896	1.27049	10.2857	1.27049	10.2857	NA	NA	0.46126	5.3263e-15	0.20391	8.17711e-25	0.20391	8.17711e-25	NA	NA	0.818104	3.97881e-12	0.818646	9.61538e-22	0.798102	7.66377e-22	NA	NA
UBAC2	3.3689e-12	1.4824e-09	-6.96141	Brain_Substantia_nigra	2.23266e-20	1.51263e-17	-9.25059	Testis	6.24712e-23	7.5644e-20	-9.85932	NA	NA	NA	1	1	1	0	3	-0.736774	-7.81896	1.27049	10.2857	-0.502844	10.2844	NA	NA	0.46126	5.3263e-15	0.20391	8.17711e-25	0.615074	8.28524e-25	NA	NA	0.818104	3.97881e-12	0.818646	9.61538e-22	0.951253	8.86342e-22	NA	NA
UBAC2	3.3689e-12	1.4824e-09	-6.96141	Brain_Substantia_nigra	2.23266e-20	1.51263e-17	-9.25059	smultixcan	6.24712e-23	5.56691e-20	-6.57288	NA	NA	NA	1	1	1	0	3	-0.736774	-7.81896	1.27049	10.2857	-0.572038	6.85627	NA	NA	0.46126	5.3263e-15	0.20391	8.17711e-25	0.590382	8.28524e-25	NA	NA	0.818104	3.97881e-12	0.818646	9.61538e-22	0.92888	8.10256e-22	NA	NA
UBAC2	3.3689e-12	1.4824e-09	-6.96141	Breast_Mammary_Tissue	2.23266e-20	1.88437e-17	9.25059	Adipose_Subcutaneous	3.38593e-07	5.81746e-05	-5.10059	NA	NA	NA	1	1	1	0	3	-0.736774	-7.81896	-1.27049	-10.2857	0.105065	5.40005	NA	NA	0.46126	5.3263e-15	0.20391	8.17711e-25	0.916324	6.66224e-08	NA	NA	0.818104	3.97881e-12	0.797257	1.14407e-21	0.989968	9.92037e-06	NA	NA
UBAC2	3.3689e-12	1.4824e-09	-6.96141	Breast_Mammary_Tissue	2.23266e-20	1.88437e-17	9.25059	Brain_Cerebellum	6.24712e-23	5.33962e-20	-9.85932	NA	NA	NA	1	1	1	0	3	-0.736774	-7.81896	-1.27049	-10.2857	-0.502844	10.2844	NA	NA	0.46126	5.3263e-15	0.20391	8.17711e-25	0.615074	8.28524e-25	NA	NA	0.818104	3.97881e-12	0.797257	1.14407e-21	0.941794	7.83979e-22	NA	NA
UBAC2	3.3689e-12	1.4824e-09	-6.96141	Breast_Mammary_Tissue	2.23266e-20	1.88437e-17	9.25059	Brain_Hypothalamus	6.24712e-23	1.29538e-19	-9.85932	NA	NA	NA	1	1	1	0	3	-0.736774	-7.81896	-1.27049	-10.2857	-0.502844	10.2844	NA	NA	0.46126	5.3263e-15	0.20391	8.17711e-25	0.615074	8.28524e-25	NA	NA	0.818104	3.97881e-12	0.797257	1.14407e-21	0.951393	1.2258e-21	NA	NA
UBAC2	3.3689e-12	1.4824e-09	-6.96141	Breast_Mammary_Tissue	2.23266e-20	1.88437e-17	9.25059	Brain_Spinal_cord_cervical_c-1	6.24712e-23	1.00278e-19	-9.85932	NA	NA	NA	1	1	1	0	3	-0.736774	-7.81896	-1.27049	-10.2857	-0.502844	10.2844	NA	NA	0.46126	5.3263e-15	0.20391	8.17711e-25	0.615074	8.28524e-25	NA	NA	0.818104	3.97881e-12	0.797257	1.14407e-21	0.942681	1.32493e-21	NA	NA
UBAC2	3.3689e-12	1.4824e-09	-6.96141	Breast_Mammary_Tissue	2.23266e-20	1.88437e-17	9.25059	Breast_Mammary_Tissue	3.38593e-07	5.34901e-05	-5.10059	NA	NA	NA	1	1	1	0	3	-0.736774	-7.81896	-1.27049	-10.2857	0.105065	5.40005	NA	NA	0.46126	5.3263e-15	0.20391	8.17711e-25	0.916324	6.66224e-08	NA	NA	0.818104	3.97881e-12	0.797257	1.14407e-21	0.992765	9.46898e-06	NA	NA
UBAC2	3.3689e-12	1.4824e-09	-6.96141	Breast_Mammary_Tissue	2.23266e-20	1.88437e-17	9.25059	Cells_EBV-transformed_lymphocytes	7.1217e-23	8.25619e-20	9.84615	NA	NA	NA	1	1	1	0	3	-0.736774	-7.81896	-1.27049	-10.2857	0.209478	-10.2816	NA	NA	0.46126	5.3263e-15	0.20391	8.17711e-25	0.834075	8.52617e-25	NA	NA	0.818104	3.97881e-12	0.797257	1.14407e-21	0.973336	9.189e-22	NA	NA
UBAC2	3.3689e-12	1.4824e-09	-6.96141	Breast_Mammary_Tissue	2.23266e-20	1.88437e-17	9.25059	Esophagus_Mucosa	3.38593e-07	5.96155e-05	-5.10059	NA	NA	NA	1	1	1	0	3	-0.736774	-7.81896	-1.27049	-10.2857	0.105065	5.40005	NA	NA	0.46126	5.3263e-15	0.20391	8.17711e-25	0.916324	6.66224e-08	NA	NA	0.818104	3.97881e-12	0.797257	1.14407e-21	0.990577	9.55999e-06	NA	NA
UBAC2	3.3689e-12	1.4824e-09	-6.96141	Breast_Mammary_Tissue	2.23266e-20	1.88437e-17	9.25059	Minor_Salivary_Gland	3.38593e-07	5.3477e-05	-5.10059	NA	NA	NA	1	1	1	0	3	-0.736774	-7.81896	-1.27049	-10.2857	0.105065	5.40005	NA	NA	0.46126	5.3263e-15	0.20391	8.17711e-25	0.916324	6.66224e-08	NA	NA	0.818104	3.97881e-12	0.797257	1.14407e-21	0.991175	1.00234e-05	NA	NA
UBAC2	3.3689e-12	1.4824e-09	-6.96141	Breast_Mammary_Tissue	2.23266e-20	1.88437e-17	9.25059	Muscle_Skeletal	6.24712e-23	5.30719e-20	-9.85932	NA	NA	NA	1	1	1	0	3	-0.736774	-7.81896	-1.27049	-10.2857	-0.816055	10.2844	NA	NA	0.46126	5.3263e-15	0.20391	8.17711e-25	0.414469	8.28524e-25	NA	NA	0.818104	3.97881e-12	0.797257	1.14407e-21	0.883898	9.13322e-22	NA	NA
UBAC2	3.3689e-12	1.4824e-09	-6.96141	Breast_Mammary_Tissue	2.23266e-20	1.88437e-17	9.25059	Pituitary	6.24712e-23	7.21298e-20	9.85932	NA	NA	NA	1	1	1	0	3	-0.736774	-7.81896	-1.27049	-10.2857	0.502844	-10.2844	NA	NA	0.46126	5.3263e-15	0.20391	8.17711e-25	0.615074	8.28524e-25	NA	NA	0.818104	3.97881e-12	0.797257	1.14407e-21	0.951391	9.9053e-22	NA	NA
UBAC2	3.3689e-12	1.4824e-09	-6.96141	Breast_Mammary_Tissue	2.23266e-20	1.88437e-17	9.25059	Skin_Not_Sun_Exposed_Suprapubic	3.38593e-07	6.43279e-05	-5.10059	NA	NA	NA	1	1	1	0	3	-0.736774	-7.81896	-1.27049	-10.2857	0.105065	5.40005	NA	NA	0.46126	5.3263e-15	0.20391	8.17711e-25	0.916324	6.66224e-08	NA	NA	0.818104	3.97881e-12	0.797257	1.14407e-21	0.98837	1.01248e-05	NA	NA
UBAC2	3.3689e-12	1.4824e-09	-6.96141	Breast_Mammary_Tissue	2.23266e-20	1.88437e-17	9.25059	Skin_Sun_Exposed_Lower_leg	2.23266e-20	1.63087e-17	-9.25059	NA	NA	NA	1	1	1	0	3	-0.736774	-7.81896	-1.27049	-10.2857	1.27049	10.2857	NA	NA	0.46126	5.3263e-15	0.20391	8.17711e-25	0.20391	8.17711e-25	NA	NA	0.818104	3.97881e-12	0.797257	1.14407e-21	0.798102	7.66377e-22	NA	NA
UBAC2	3.3689e-12	1.4824e-09	-6.96141	Breast_Mammary_Tissue	2.23266e-20	1.88437e-17	9.25059	Testis	6.24712e-23	7.5644e-20	-9.85932	NA	NA	NA	1	1	1	0	3	-0.736774	-7.81896	-1.27049	-10.2857	-0.502844	10.2844	NA	NA	0.46126	5.3263e-15	0.20391	8.17711e-25	0.615074	8.28524e-25	NA	NA	0.818104	3.97881e-12	0.797257	1.14407e-21	0.951253	8.86342e-22	NA	NA
UBAC2	3.3689e-12	1.4824e-09	-6.96141	Breast_Mammary_Tissue	2.23266e-20	1.88437e-17	9.25059	smultixcan	6.24712e-23	5.56691e-20	-6.57288	NA	NA	NA	1	1	1	0	3	-0.736774	-7.81896	-1.27049	-10.2857	-0.572038	6.85627	NA	NA	0.46126	5.3263e-15	0.20391	8.17711e-25	0.590382	8.28524e-25	NA	NA	0.818104	3.97881e-12	0.797257	1.14407e-21	0.92888	8.10256e-22	NA	NA
UBAC2	3.3689e-12	1.4824e-09	-6.96141	Colon_Transverse	1.23561e-20	2.08303e-17	9.31361	Adipose_Subcutaneous	3.38593e-07	5.81746e-05	-5.10059	NA	NA	NA	1	1	1	0	3	-0.736774	-7.81896	-0.330225	-9.89078	0.105065	5.40005	NA	NA	0.46126	5.3263e-15	0.74123	4.56455e-23	0.916324	6.66224e-08	NA	NA	0.818104	3.97881e-12	0.971741	6.38429e-20	0.989968	9.92037e-06	NA	NA
UBAC2	3.3689e-12	1.4824e-09	-6.96141	Colon_Transverse	1.23561e-20	2.08303e-17	9.31361	Brain_Cerebellum	6.24712e-23	5.33962e-20	-9.85932	NA	NA	NA	1	1	1	0	3	-0.736774	-7.81896	-0.330225	-9.89078	-0.502844	10.2844	NA	NA	0.46126	5.3263e-15	0.74123	4.56455e-23	0.615074	8.28524e-25	NA	NA	0.818104	3.97881e-12	0.971741	6.38429e-20	0.941794	7.83979e-22	NA	NA
UBAC2	3.3689e-12	1.4824e-09	-6.96141	Colon_Transverse	1.23561e-20	2.08303e-17	9.31361	Brain_Hypothalamus	6.24712e-23	1.29538e-19	-9.85932	NA	NA	NA	1	1	1	0	3	-0.736774	-7.81896	-0.330225	-9.89078	-0.502844	10.2844	NA	NA	0.46126	5.3263e-15	0.74123	4.56455e-23	0.615074	8.28524e-25	NA	NA	0.818104	3.97881e-12	0.971741	6.38429e-20	0.951393	1.2258e-21	NA	NA
UBAC2	3.3689e-12	1.4824e-09	-6.96141	Colon_Transverse	1.23561e-20	2.08303e-17	9.31361	Brain_Spinal_cord_cervical_c-1	6.24712e-23	1.00278e-19	-9.85932	NA	NA	NA	1	1	1	0	3	-0.736774	-7.81896	-0.330225	-9.89078	-0.502844	10.2844	NA	NA	0.46126	5.3263e-15	0.74123	4.56455e-23	0.615074	8.28524e-25	NA	NA	0.818104	3.97881e-12	0.971741	6.38429e-20	0.942681	1.32493e-21	NA	NA
UBAC2	3.3689e-12	1.4824e-09	-6.96141	Colon_Transverse	1.23561e-20	2.08303e-17	9.31361	Breast_Mammary_Tissue	3.38593e-07	5.34901e-05	-5.10059	NA	NA	NA	1	1	1	0	3	-0.736774	-7.81896	-0.330225	-9.89078	0.105065	5.40005	NA	NA	0.46126	5.3263e-15	0.74123	4.56455e-23	0.916324	6.66224e-08	NA	NA	0.818104	3.97881e-12	0.971741	6.38429e-20	0.992765	9.46898e-06	NA	NA
UBAC2	3.3689e-12	1.4824e-09	-6.96141	Colon_Transverse	1.23561e-20	2.08303e-17	9.31361	Cells_EBV-transformed_lymphocytes	7.1217e-23	8.25619e-20	9.84615	NA	NA	NA	1	1	1	0	3	-0.736774	-7.81896	-0.330225	-9.89078	0.209478	-10.2816	NA	NA	0.46126	5.3263e-15	0.74123	4.56455e-23	0.834075	8.52617e-25	NA	NA	0.818104	3.97881e-12	0.971741	6.38429e-20	0.973336	9.189e-22	NA	NA
UBAC2	3.3689e-12	1.4824e-09	-6.96141	Colon_Transverse	1.23561e-20	2.08303e-17	9.31361	Esophagus_Mucosa	3.38593e-07	5.96155e-05	-5.10059	NA	NA	NA	1	1	1	0	3	-0.736774	-7.81896	-0.330225	-9.89078	0.105065	5.40005	NA	NA	0.46126	5.3263e-15	0.74123	4.56455e-23	0.916324	6.66224e-08	NA	NA	0.818104	3.97881e-12	0.971741	6.38429e-20	0.990577	9.55999e-06	NA	NA
UBAC2	3.3689e-12	1.4824e-09	-6.96141	Colon_Transverse	1.23561e-20	2.08303e-17	9.31361	Minor_Salivary_Gland	3.38593e-07	5.3477e-05	-5.10059	NA	NA	NA	1	1	1	0	3	-0.736774	-7.81896	-0.330225	-9.89078	0.105065	5.40005	NA	NA	0.46126	5.3263e-15	0.74123	4.56455e-23	0.916324	6.66224e-08	NA	NA	0.818104	3.97881e-12	0.971741	6.38429e-20	0.991175	1.00234e-05	NA	NA
UBAC2	3.3689e-12	1.4824e-09	-6.96141	Colon_Transverse	1.23561e-20	2.08303e-17	9.31361	Muscle_Skeletal	6.24712e-23	5.30719e-20	-9.85932	NA	NA	NA	1	1	1	0	3	-0.736774	-7.81896	-0.330225	-9.89078	-0.816055	10.2844	NA	NA	0.46126	5.3263e-15	0.74123	4.56455e-23	0.414469	8.28524e-25	NA	NA	0.818104	3.97881e-12	0.971741	6.38429e-20	0.883898	9.13322e-22	NA	NA
UBAC2	3.3689e-12	1.4824e-09	-6.96141	Colon_Transverse	1.23561e-20	2.08303e-17	9.31361	Pituitary	6.24712e-23	7.21298e-20	9.85932	NA	NA	NA	1	1	1	0	3	-0.736774	-7.81896	-0.330225	-9.89078	0.502844	-10.2844	NA	NA	0.46126	5.3263e-15	0.74123	4.56455e-23	0.615074	8.28524e-25	NA	NA	0.818104	3.97881e-12	0.971741	6.38429e-20	0.951391	9.9053e-22	NA	NA
UBAC2	3.3689e-12	1.4824e-09	-6.96141	Colon_Transverse	1.23561e-20	2.08303e-17	9.31361	Skin_Not_Sun_Exposed_Suprapubic	3.38593e-07	6.43279e-05	-5.10059	NA	NA	NA	1	1	1	0	3	-0.736774	-7.81896	-0.330225	-9.89078	0.105065	5.40005	NA	NA	0.46126	5.3263e-15	0.74123	4.56455e-23	0.916324	6.66224e-08	NA	NA	0.818104	3.97881e-12	0.971741	6.38429e-20	0.98837	1.01248e-05	NA	NA
UBAC2	3.3689e-12	1.4824e-09	-6.96141	Colon_Transverse	1.23561e-20	2.08303e-17	9.31361	Skin_Sun_Exposed_Lower_leg	2.23266e-20	1.63087e-17	-9.25059	NA	NA	NA	1	1	1	0	3	-0.736774	-7.81896	-0.330225	-9.89078	1.27049	10.2857	NA	NA	0.46126	5.3263e-15	0.74123	4.56455e-23	0.20391	8.17711e-25	NA	NA	0.818104	3.97881e-12	0.971741	6.38429e-20	0.798102	7.66377e-22	NA	NA
UBAC2	3.3689e-12	1.4824e-09	-6.96141	Colon_Transverse	1.23561e-20	2.08303e-17	9.31361	Testis	6.24712e-23	7.5644e-20	-9.85932	NA	NA	NA	1	1	1	0	3	-0.736774	-7.81896	-0.330225	-9.89078	-0.502844	10.2844	NA	NA	0.46126	5.3263e-15	0.74123	4.56455e-23	0.615074	8.28524e-25	NA	NA	0.818104	3.97881e-12	0.971741	6.38429e-20	0.951253	8.86342e-22	NA	NA
UBAC2	3.3689e-12	1.4824e-09	-6.96141	Colon_Transverse	1.23561e-20	2.08303e-17	9.31361	smultixcan	6.24712e-23	5.56691e-20	-6.57288	NA	NA	NA	1	1	1	0	3	-0.736774	-7.81896	-0.330225	-9.89078	-0.572038	6.85627	NA	NA	0.46126	5.3263e-15	0.74123	4.56455e-23	0.590382	8.28524e-25	NA	NA	0.818104	3.97881e-12	0.971741	6.38429e-20	0.92888	8.10256e-22	NA	NA
UBAC2	3.3689e-12	1.4824e-09	-6.96141	Lung	2.23266e-20	1.70049e-17	9.25059	Adipose_Subcutaneous	3.38593e-07	5.81746e-05	-5.10059	NA	NA	NA	1	1	1	0	3	-0.736774	-7.81896	-1.27049	-10.2857	0.105065	5.40005	NA	NA	0.46126	5.3263e-15	0.20391	8.17711e-25	0.916324	6.66224e-08	NA	NA	0.818104	3.97881e-12	0.797778	1.18704e-21	0.989968	9.92037e-06	NA	NA
UBAC2	3.3689e-12	1.4824e-09	-6.96141	Lung	2.23266e-20	1.70049e-17	9.25059	Brain_Cerebellum	6.24712e-23	5.33962e-20	-9.85932	NA	NA	NA	1	1	1	0	3	-0.736774	-7.81896	-1.27049	-10.2857	-0.502844	10.2844	NA	NA	0.46126	5.3263e-15	0.20391	8.17711e-25	0.615074	8.28524e-25	NA	NA	0.818104	3.97881e-12	0.797778	1.18704e-21	0.941794	7.83979e-22	NA	NA
UBAC2	3.3689e-12	1.4824e-09	-6.96141	Lung	2.23266e-20	1.70049e-17	9.25059	Brain_Hypothalamus	6.24712e-23	1.29538e-19	-9.85932	NA	NA	NA	1	1	1	0	3	-0.736774	-7.81896	-1.27049	-10.2857	-0.502844	10.2844	NA	NA	0.46126	5.3263e-15	0.20391	8.17711e-25	0.615074	8.28524e-25	NA	NA	0.818104	3.97881e-12	0.797778	1.18704e-21	0.951393	1.2258e-21	NA	NA
UBAC2	3.3689e-12	1.4824e-09	-6.96141	Lung	2.23266e-20	1.70049e-17	9.25059	Brain_Spinal_cord_cervical_c-1	6.24712e-23	1.00278e-19	-9.85932	NA	NA	NA	1	1	1	0	3	-0.736774	-7.81896	-1.27049	-10.2857	-0.502844	10.2844	NA	NA	0.46126	5.3263e-15	0.20391	8.17711e-25	0.615074	8.28524e-25	NA	NA	0.818104	3.97881e-12	0.797778	1.18704e-21	0.942681	1.32493e-21	NA	NA
UBAC2	3.3689e-12	1.4824e-09	-6.96141	Lung	2.23266e-20	1.70049e-17	9.25059	Breast_Mammary_Tissue	3.38593e-07	5.34901e-05	-5.10059	NA	NA	NA	1	1	1	0	3	-0.736774	-7.81896	-1.27049	-10.2857	0.105065	5.40005	NA	NA	0.46126	5.3263e-15	0.20391	8.17711e-25	0.916324	6.66224e-08	NA	NA	0.818104	3.97881e-12	0.797778	1.18704e-21	0.992765	9.46898e-06	NA	NA
UBAC2	3.3689e-12	1.4824e-09	-6.96141	Lung	2.23266e-20	1.70049e-17	9.25059	Cells_EBV-transformed_lymphocytes	7.1217e-23	8.25619e-20	9.84615	NA	NA	NA	1	1	1	0	3	-0.736774	-7.81896	-1.27049	-10.2857	0.209478	-10.2816	NA	NA	0.46126	5.3263e-15	0.20391	8.17711e-25	0.834075	8.52617e-25	NA	NA	0.818104	3.97881e-12	0.797778	1.18704e-21	0.973336	9.189e-22	NA	NA
UBAC2	3.3689e-12	1.4824e-09	-6.96141	Lung	2.23266e-20	1.70049e-17	9.25059	Esophagus_Mucosa	3.38593e-07	5.96155e-05	-5.10059	NA	NA	NA	1	1	1	0	3	-0.736774	-7.81896	-1.27049	-10.2857	0.105065	5.40005	NA	NA	0.46126	5.3263e-15	0.20391	8.17711e-25	0.916324	6.66224e-08	NA	NA	0.818104	3.97881e-12	0.797778	1.18704e-21	0.990577	9.55999e-06	NA	NA
UBAC2	3.3689e-12	1.4824e-09	-6.96141	Lung	2.23266e-20	1.70049e-17	9.25059	Minor_Salivary_Gland	3.38593e-07	5.3477e-05	-5.10059	NA	NA	NA	1	1	1	0	3	-0.736774	-7.81896	-1.27049	-10.2857	0.105065	5.40005	NA	NA	0.46126	5.3263e-15	0.20391	8.17711e-25	0.916324	6.66224e-08	NA	NA	0.818104	3.97881e-12	0.797778	1.18704e-21	0.991175	1.00234e-05	NA	NA
UBAC2	3.3689e-12	1.4824e-09	-6.96141	Lung	2.23266e-20	1.70049e-17	9.25059	Muscle_Skeletal	6.24712e-23	5.30719e-20	-9.85932	NA	NA	NA	1	1	1	0	3	-0.736774	-7.81896	-1.27049	-10.2857	-0.816055	10.2844	NA	NA	0.46126	5.3263e-15	0.20391	8.17711e-25	0.414469	8.28524e-25	NA	NA	0.818104	3.97881e-12	0.797778	1.18704e-21	0.883898	9.13322e-22	NA	NA
UBAC2	3.3689e-12	1.4824e-09	-6.96141	Lung	2.23266e-20	1.70049e-17	9.25059	Pituitary	6.24712e-23	7.21298e-20	9.85932	NA	NA	NA	1	1	1	0	3	-0.736774	-7.81896	-1.27049	-10.2857	0.502844	-10.2844	NA	NA	0.46126	5.3263e-15	0.20391	8.17711e-25	0.615074	8.28524e-25	NA	NA	0.818104	3.97881e-12	0.797778	1.18704e-21	0.951391	9.9053e-22	NA	NA
UBAC2	3.3689e-12	1.4824e-09	-6.96141	Lung	2.23266e-20	1.70049e-17	9.25059	Skin_Not_Sun_Exposed_Suprapubic	3.38593e-07	6.43279e-05	-5.10059	NA	NA	NA	1	1	1	0	3	-0.736774	-7.81896	-1.27049	-10.2857	0.105065	5.40005	NA	NA	0.46126	5.3263e-15	0.20391	8.17711e-25	0.916324	6.66224e-08	NA	NA	0.818104	3.97881e-12	0.797778	1.18704e-21	0.98837	1.01248e-05	NA	NA
UBAC2	3.3689e-12	1.4824e-09	-6.96141	Lung	2.23266e-20	1.70049e-17	9.25059	Skin_Sun_Exposed_Lower_leg	2.23266e-20	1.63087e-17	-9.25059	NA	NA	NA	1	1	1	0	3	-0.736774	-7.81896	-1.27049	-10.2857	1.27049	10.2857	NA	NA	0.46126	5.3263e-15	0.20391	8.17711e-25	0.20391	8.17711e-25	NA	NA	0.818104	3.97881e-12	0.797778	1.18704e-21	0.798102	7.66377e-22	NA	NA
UBAC2	3.3689e-12	1.4824e-09	-6.96141	Lung	2.23266e-20	1.70049e-17	9.25059	Testis	6.24712e-23	7.5644e-20	-9.85932	NA	NA	NA	1	1	1	0	3	-0.736774	-7.81896	-1.27049	-10.2857	-0.502844	10.2844	NA	NA	0.46126	5.3263e-15	0.20391	8.17711e-25	0.615074	8.28524e-25	NA	NA	0.818104	3.97881e-12	0.797778	1.18704e-21	0.951253	8.86342e-22	NA	NA
UBAC2	3.3689e-12	1.4824e-09	-6.96141	Lung	2.23266e-20	1.70049e-17	9.25059	smultixcan	6.24712e-23	5.56691e-20	-6.57288	NA	NA	NA	1	1	1	0	3	-0.736774	-7.81896	-1.27049	-10.2857	-0.572038	6.85627	NA	NA	0.46126	5.3263e-15	0.20391	8.17711e-25	0.590382	8.28524e-25	NA	NA	0.818104	3.97881e-12	0.797778	1.18704e-21	0.92888	8.10256e-22	NA	NA
UBAC2	3.3689e-12	1.4824e-09	-6.96141	Nerve_Tibial	0.000147578	0.00843376	3.79511	Adipose_Subcutaneous	3.38593e-07	5.81746e-05	-5.10059	NA	NA	NA	1	1	1	0	3	-0.736774	-7.81896	-0.287735	-4.16454	0.105065	5.40005	NA	NA	0.46126	5.3263e-15	0.773549	3.11979e-05	0.916324	6.66224e-08	NA	NA	0.818104	3.97881e-12	0.97096	0.00238331	0.989968	9.92037e-06	NA	NA
UBAC2	3.3689e-12	1.4824e-09	-6.96141	Nerve_Tibial	0.000147578	0.00843376	3.79511	Brain_Cerebellum	6.24712e-23	5.33962e-20	-9.85932	NA	NA	NA	1	1	1	0	3	-0.736774	-7.81896	-0.287735	-4.16454	-0.502844	10.2844	NA	NA	0.46126	5.3263e-15	0.773549	3.11979e-05	0.615074	8.28524e-25	NA	NA	0.818104	3.97881e-12	0.97096	0.00238331	0.941794	7.83979e-22	NA	NA
UBAC2	3.3689e-12	1.4824e-09	-6.96141	Nerve_Tibial	0.000147578	0.00843376	3.79511	Brain_Hypothalamus	6.24712e-23	1.29538e-19	-9.85932	NA	NA	NA	1	1	1	0	3	-0.736774	-7.81896	-0.287735	-4.16454	-0.502844	10.2844	NA	NA	0.46126	5.3263e-15	0.773549	3.11979e-05	0.615074	8.28524e-25	NA	NA	0.818104	3.97881e-12	0.97096	0.00238331	0.951393	1.2258e-21	NA	NA
UBAC2	3.3689e-12	1.4824e-09	-6.96141	Nerve_Tibial	0.000147578	0.00843376	3.79511	Brain_Spinal_cord_cervical_c-1	6.24712e-23	1.00278e-19	-9.85932	NA	NA	NA	1	1	1	0	3	-0.736774	-7.81896	-0.287735	-4.16454	-0.502844	10.2844	NA	NA	0.46126	5.3263e-15	0.773549	3.11979e-05	0.615074	8.28524e-25	NA	NA	0.818104	3.97881e-12	0.97096	0.00238331	0.942681	1.32493e-21	NA	NA
UBAC2	3.3689e-12	1.4824e-09	-6.96141	Nerve_Tibial	0.000147578	0.00843376	3.79511	Breast_Mammary_Tissue	3.38593e-07	5.34901e-05	-5.10059	NA	NA	NA	1	1	1	0	3	-0.736774	-7.81896	-0.287735	-4.16454	0.105065	5.40005	NA	NA	0.46126	5.3263e-15	0.773549	3.11979e-05	0.916324	6.66224e-08	NA	NA	0.818104	3.97881e-12	0.97096	0.00238331	0.992765	9.46898e-06	NA	NA
UBAC2	3.3689e-12	1.4824e-09	-6.96141	Nerve_Tibial	0.000147578	0.00843376	3.79511	Cells_EBV-transformed_lymphocytes	7.1217e-23	8.25619e-20	9.84615	NA	NA	NA	1	1	1	0	3	-0.736774	-7.81896	-0.287735	-4.16454	0.209478	-10.2816	NA	NA	0.46126	5.3263e-15	0.773549	3.11979e-05	0.834075	8.52617e-25	NA	NA	0.818104	3.97881e-12	0.97096	0.00238331	0.973336	9.189e-22	NA	NA
UBAC2	3.3689e-12	1.4824e-09	-6.96141	Nerve_Tibial	0.000147578	0.00843376	3.79511	Esophagus_Mucosa	3.38593e-07	5.96155e-05	-5.10059	NA	NA	NA	1	1	1	0	3	-0.736774	-7.81896	-0.287735	-4.16454	0.105065	5.40005	NA	NA	0.46126	5.3263e-15	0.773549	3.11979e-05	0.916324	6.66224e-08	NA	NA	0.818104	3.97881e-12	0.97096	0.00238331	0.990577	9.55999e-06	NA	NA
UBAC2	3.3689e-12	1.4824e-09	-6.96141	Nerve_Tibial	0.000147578	0.00843376	3.79511	Minor_Salivary_Gland	3.38593e-07	5.3477e-05	-5.10059	NA	NA	NA	1	1	1	0	3	-0.736774	-7.81896	-0.287735	-4.16454	0.105065	5.40005	NA	NA	0.46126	5.3263e-15	0.773549	3.11979e-05	0.916324	6.66224e-08	NA	NA	0.818104	3.97881e-12	0.97096	0.00238331	0.991175	1.00234e-05	NA	NA
UBAC2	3.3689e-12	1.4824e-09	-6.96141	Nerve_Tibial	0.000147578	0.00843376	3.79511	Muscle_Skeletal	6.24712e-23	5.30719e-20	-9.85932	NA	NA	NA	1	1	1	0	3	-0.736774	-7.81896	-0.287735	-4.16454	-0.816055	10.2844	NA	NA	0.46126	5.3263e-15	0.773549	3.11979e-05	0.414469	8.28524e-25	NA	NA	0.818104	3.97881e-12	0.97096	0.00238331	0.883898	9.13322e-22	NA	NA
UBAC2	3.3689e-12	1.4824e-09	-6.96141	Nerve_Tibial	0.000147578	0.00843376	3.79511	Pituitary	6.24712e-23	7.21298e-20	9.85932	NA	NA	NA	1	1	1	0	3	-0.736774	-7.81896	-0.287735	-4.16454	0.502844	-10.2844	NA	NA	0.46126	5.3263e-15	0.773549	3.11979e-05	0.615074	8.28524e-25	NA	NA	0.818104	3.97881e-12	0.97096	0.00238331	0.951391	9.9053e-22	NA	NA
UBAC2	3.3689e-12	1.4824e-09	-6.96141	Nerve_Tibial	0.000147578	0.00843376	3.79511	Skin_Not_Sun_Exposed_Suprapubic	3.38593e-07	6.43279e-05	-5.10059	NA	NA	NA	1	1	1	0	3	-0.736774	-7.81896	-0.287735	-4.16454	0.105065	5.40005	NA	NA	0.46126	5.3263e-15	0.773549	3.11979e-05	0.916324	6.66224e-08	NA	NA	0.818104	3.97881e-12	0.97096	0.00238331	0.98837	1.01248e-05	NA	NA
UBAC2	3.3689e-12	1.4824e-09	-6.96141	Nerve_Tibial	0.000147578	0.00843376	3.79511	Skin_Sun_Exposed_Lower_leg	2.23266e-20	1.63087e-17	-9.25059	NA	NA	NA	1	1	1	0	3	-0.736774	-7.81896	-0.287735	-4.16454	1.27049	10.2857	NA	NA	0.46126	5.3263e-15	0.773549	3.11979e-05	0.20391	8.17711e-25	NA	NA	0.818104	3.97881e-12	0.97096	0.00238331	0.798102	7.66377e-22	NA	NA
UBAC2	3.3689e-12	1.4824e-09	-6.96141	Nerve_Tibial	0.000147578	0.00843376	3.79511	Testis	6.24712e-23	7.5644e-20	-9.85932	NA	NA	NA	1	1	1	0	3	-0.736774	-7.81896	-0.287735	-4.16454	-0.502844	10.2844	NA	NA	0.46126	5.3263e-15	0.773549	3.11979e-05	0.615074	8.28524e-25	NA	NA	0.818104	3.97881e-12	0.97096	0.00238331	0.951253	8.86342e-22	NA	NA
UBAC2	3.3689e-12	1.4824e-09	-6.96141	Nerve_Tibial	0.000147578	0.00843376	3.79511	smultixcan	6.24712e-23	5.56691e-20	-6.57288	NA	NA	NA	1	1	1	0	3	-0.736774	-7.81896	-0.287735	-4.16454	-0.572038	6.85627	NA	NA	0.46126	5.3263e-15	0.773549	3.11979e-05	0.590382	8.28524e-25	NA	NA	0.818104	3.97881e-12	0.97096	0.00238331	0.92888	8.10256e-22	NA	NA
UBAC2	3.3689e-12	1.4824e-09	-6.96141	Pancreas	1.77045e-16	1.28739e-13	8.23669	Adipose_Subcutaneous	3.38593e-07	5.81746e-05	-5.10059	NA	NA	NA	1	1	1	0	3	-0.736774	-7.81896	-0.0505303	-8.67737	0.105065	5.40005	NA	NA	0.46126	5.3263e-15	0.9597	4.05015e-18	0.916324	6.66224e-08	NA	NA	0.818104	3.97881e-12	0.998089	3.97894e-15	0.989968	9.92037e-06	NA	NA
UBAC2	3.3689e-12	1.4824e-09	-6.96141	Pancreas	1.77045e-16	1.28739e-13	8.23669	Brain_Cerebellum	6.24712e-23	5.33962e-20	-9.85932	NA	NA	NA	1	1	1	0	3	-0.736774	-7.81896	-0.0505303	-8.67737	-0.502844	10.2844	NA	NA	0.46126	5.3263e-15	0.9597	4.05015e-18	0.615074	8.28524e-25	NA	NA	0.818104	3.97881e-12	0.998089	3.97894e-15	0.941794	7.83979e-22	NA	NA
UBAC2	3.3689e-12	1.4824e-09	-6.96141	Pancreas	1.77045e-16	1.28739e-13	8.23669	Brain_Hypothalamus	6.24712e-23	1.29538e-19	-9.85932	NA	NA	NA	1	1	1	0	3	-0.736774	-7.81896	-0.0505303	-8.67737	-0.502844	10.2844	NA	NA	0.46126	5.3263e-15	0.9597	4.05015e-18	0.615074	8.28524e-25	NA	NA	0.818104	3.97881e-12	0.998089	3.97894e-15	0.951393	1.2258e-21	NA	NA
UBAC2	3.3689e-12	1.4824e-09	-6.96141	Pancreas	1.77045e-16	1.28739e-13	8.23669	Brain_Spinal_cord_cervical_c-1	6.24712e-23	1.00278e-19	-9.85932	NA	NA	NA	1	1	1	0	3	-0.736774	-7.81896	-0.0505303	-8.67737	-0.502844	10.2844	NA	NA	0.46126	5.3263e-15	0.9597	4.05015e-18	0.615074	8.28524e-25	NA	NA	0.818104	3.97881e-12	0.998089	3.97894e-15	0.942681	1.32493e-21	NA	NA
UBAC2	3.3689e-12	1.4824e-09	-6.96141	Pancreas	1.77045e-16	1.28739e-13	8.23669	Breast_Mammary_Tissue	3.38593e-07	5.34901e-05	-5.10059	NA	NA	NA	1	1	1	0	3	-0.736774	-7.81896	-0.0505303	-8.67737	0.105065	5.40005	NA	NA	0.46126	5.3263e-15	0.9597	4.05015e-18	0.916324	6.66224e-08	NA	NA	0.818104	3.97881e-12	0.998089	3.97894e-15	0.992765	9.46898e-06	NA	NA
UBAC2	3.3689e-12	1.4824e-09	-6.96141	Pancreas	1.77045e-16	1.28739e-13	8.23669	Cells_EBV-transformed_lymphocytes	7.1217e-23	8.25619e-20	9.84615	NA	NA	NA	1	1	1	0	3	-0.736774	-7.81896	-0.0505303	-8.67737	0.209478	-10.2816	NA	NA	0.46126	5.3263e-15	0.9597	4.05015e-18	0.834075	8.52617e-25	NA	NA	0.818104	3.97881e-12	0.998089	3.97894e-15	0.973336	9.189e-22	NA	NA
UBAC2	3.3689e-12	1.4824e-09	-6.96141	Pancreas	1.77045e-16	1.28739e-13	8.23669	Esophagus_Mucosa	3.38593e-07	5.96155e-05	-5.10059	NA	NA	NA	1	1	1	0	3	-0.736774	-7.81896	-0.0505303	-8.67737	0.105065	5.40005	NA	NA	0.46126	5.3263e-15	0.9597	4.05015e-18	0.916324	6.66224e-08	NA	NA	0.818104	3.97881e-12	0.998089	3.97894e-15	0.990577	9.55999e-06	NA	NA
UBAC2	3.3689e-12	1.4824e-09	-6.96141	Pancreas	1.77045e-16	1.28739e-13	8.23669	Minor_Salivary_Gland	3.38593e-07	5.3477e-05	-5.10059	NA	NA	NA	1	1	1	0	3	-0.736774	-7.81896	-0.0505303	-8.67737	0.105065	5.40005	NA	NA	0.46126	5.3263e-15	0.9597	4.05015e-18	0.916324	6.66224e-08	NA	NA	0.818104	3.97881e-12	0.998089	3.97894e-15	0.991175	1.00234e-05	NA	NA
UBAC2	3.3689e-12	1.4824e-09	-6.96141	Pancreas	1.77045e-16	1.28739e-13	8.23669	Muscle_Skeletal	6.24712e-23	5.30719e-20	-9.85932	NA	NA	NA	1	1	1	0	3	-0.736774	-7.81896	-0.0505303	-8.67737	-0.816055	10.2844	NA	NA	0.46126	5.3263e-15	0.9597	4.05015e-18	0.414469	8.28524e-25	NA	NA	0.818104	3.97881e-12	0.998089	3.97894e-15	0.883898	9.13322e-22	NA	NA
UBAC2	3.3689e-12	1.4824e-09	-6.96141	Pancreas	1.77045e-16	1.28739e-13	8.23669	Pituitary	6.24712e-23	7.21298e-20	9.85932	NA	NA	NA	1	1	1	0	3	-0.736774	-7.81896	-0.0505303	-8.67737	0.502844	-10.2844	NA	NA	0.46126	5.3263e-15	0.9597	4.05015e-18	0.615074	8.28524e-25	NA	NA	0.818104	3.97881e-12	0.998089	3.97894e-15	0.951391	9.9053e-22	NA	NA
UBAC2	3.3689e-12	1.4824e-09	-6.96141	Pancreas	1.77045e-16	1.28739e-13	8.23669	Skin_Not_Sun_Exposed_Suprapubic	3.38593e-07	6.43279e-05	-5.10059	NA	NA	NA	1	1	1	0	3	-0.736774	-7.81896	-0.0505303	-8.67737	0.105065	5.40005	NA	NA	0.46126	5.3263e-15	0.9597	4.05015e-18	0.916324	6.66224e-08	NA	NA	0.818104	3.97881e-12	0.998089	3.97894e-15	0.98837	1.01248e-05	NA	NA
UBAC2	3.3689e-12	1.4824e-09	-6.96141	Pancreas	1.77045e-16	1.28739e-13	8.23669	Skin_Sun_Exposed_Lower_leg	2.23266e-20	1.63087e-17	-9.25059	NA	NA	NA	1	1	1	0	3	-0.736774	-7.81896	-0.0505303	-8.67737	1.27049	10.2857	NA	NA	0.46126	5.3263e-15	0.9597	4.05015e-18	0.20391	8.17711e-25	NA	NA	0.818104	3.97881e-12	0.998089	3.97894e-15	0.798102	7.66377e-22	NA	NA
UBAC2	3.3689e-12	1.4824e-09	-6.96141	Pancreas	1.77045e-16	1.28739e-13	8.23669	Testis	6.24712e-23	7.5644e-20	-9.85932	NA	NA	NA	1	1	1	0	3	-0.736774	-7.81896	-0.0505303	-8.67737	-0.502844	10.2844	NA	NA	0.46126	5.3263e-15	0.9597	4.05015e-18	0.615074	8.28524e-25	NA	NA	0.818104	3.97881e-12	0.998089	3.97894e-15	0.951253	8.86342e-22	NA	NA
UBAC2	3.3689e-12	1.4824e-09	-6.96141	Pancreas	1.77045e-16	1.28739e-13	8.23669	smultixcan	6.24712e-23	5.56691e-20	-6.57288	NA	NA	NA	1	1	1	0	3	-0.736774	-7.81896	-0.0505303	-8.67737	-0.572038	6.85627	NA	NA	0.46126	5.3263e-15	0.9597	4.05015e-18	0.590382	8.28524e-25	NA	NA	0.818104	3.97881e-12	0.998089	3.97894e-15	0.92888	8.10256e-22	NA	NA
UBAC2	3.3689e-12	1.4824e-09	-6.96141	Spleen	2.23266e-20	2.38944e-17	9.25059	Adipose_Subcutaneous	3.38593e-07	5.81746e-05	-5.10059	NA	NA	NA	1	1	1	0	3	-0.736774	-7.81896	-1.27049	-10.2857	0.105065	5.40005	NA	NA	0.46126	5.3263e-15	0.20391	8.17711e-25	0.916324	6.66224e-08	NA	NA	0.818104	3.97881e-12	0.807709	1.4109e-21	0.989968	9.92037e-06	NA	NA
UBAC2	3.3689e-12	1.4824e-09	-6.96141	Spleen	2.23266e-20	2.38944e-17	9.25059	Brain_Cerebellum	6.24712e-23	5.33962e-20	-9.85932	NA	NA	NA	1	1	1	0	3	-0.736774	-7.81896	-1.27049	-10.2857	-0.502844	10.2844	NA	NA	0.46126	5.3263e-15	0.20391	8.17711e-25	0.615074	8.28524e-25	NA	NA	0.818104	3.97881e-12	0.807709	1.4109e-21	0.941794	7.83979e-22	NA	NA
UBAC2	3.3689e-12	1.4824e-09	-6.96141	Spleen	2.23266e-20	2.38944e-17	9.25059	Brain_Hypothalamus	6.24712e-23	1.29538e-19	-9.85932	NA	NA	NA	1	1	1	0	3	-0.736774	-7.81896	-1.27049	-10.2857	-0.502844	10.2844	NA	NA	0.46126	5.3263e-15	0.20391	8.17711e-25	0.615074	8.28524e-25	NA	NA	0.818104	3.97881e-12	0.807709	1.4109e-21	0.951393	1.2258e-21	NA	NA
UBAC2	3.3689e-12	1.4824e-09	-6.96141	Spleen	2.23266e-20	2.38944e-17	9.25059	Brain_Spinal_cord_cervical_c-1	6.24712e-23	1.00278e-19	-9.85932	NA	NA	NA	1	1	1	0	3	-0.736774	-7.81896	-1.27049	-10.2857	-0.502844	10.2844	NA	NA	0.46126	5.3263e-15	0.20391	8.17711e-25	0.615074	8.28524e-25	NA	NA	0.818104	3.97881e-12	0.807709	1.4109e-21	0.942681	1.32493e-21	NA	NA
UBAC2	3.3689e-12	1.4824e-09	-6.96141	Spleen	2.23266e-20	2.38944e-17	9.25059	Breast_Mammary_Tissue	3.38593e-07	5.34901e-05	-5.10059	NA	NA	NA	1	1	1	0	3	-0.736774	-7.81896	-1.27049	-10.2857	0.105065	5.40005	NA	NA	0.46126	5.3263e-15	0.20391	8.17711e-25	0.916324	6.66224e-08	NA	NA	0.818104	3.97881e-12	0.807709	1.4109e-21	0.992765	9.46898e-06	NA	NA
UBAC2	3.3689e-12	1.4824e-09	-6.96141	Spleen	2.23266e-20	2.38944e-17	9.25059	Cells_EBV-transformed_lymphocytes	7.1217e-23	8.25619e-20	9.84615	NA	NA	NA	1	1	1	0	3	-0.736774	-7.81896	-1.27049	-10.2857	0.209478	-10.2816	NA	NA	0.46126	5.3263e-15	0.20391	8.17711e-25	0.834075	8.52617e-25	NA	NA	0.818104	3.97881e-12	0.807709	1.4109e-21	0.973336	9.189e-22	NA	NA
UBAC2	3.3689e-12	1.4824e-09	-6.96141	Spleen	2.23266e-20	2.38944e-17	9.25059	Esophagus_Mucosa	3.38593e-07	5.96155e-05	-5.10059	NA	NA	NA	1	1	1	0	3	-0.736774	-7.81896	-1.27049	-10.2857	0.105065	5.40005	NA	NA	0.46126	5.3263e-15	0.20391	8.17711e-25	0.916324	6.66224e-08	NA	NA	0.818104	3.97881e-12	0.807709	1.4109e-21	0.990577	9.55999e-06	NA	NA
UBAC2	3.3689e-12	1.4824e-09	-6.96141	Spleen	2.23266e-20	2.38944e-17	9.25059	Minor_Salivary_Gland	3.38593e-07	5.3477e-05	-5.10059	NA	NA	NA	1	1	1	0	3	-0.736774	-7.81896	-1.27049	-10.2857	0.105065	5.40005	NA	NA	0.46126	5.3263e-15	0.20391	8.17711e-25	0.916324	6.66224e-08	NA	NA	0.818104	3.97881e-12	0.807709	1.4109e-21	0.991175	1.00234e-05	NA	NA
UBAC2	3.3689e-12	1.4824e-09	-6.96141	Spleen	2.23266e-20	2.38944e-17	9.25059	Muscle_Skeletal	6.24712e-23	5.30719e-20	-9.85932	NA	NA	NA	1	1	1	0	3	-0.736774	-7.81896	-1.27049	-10.2857	-0.816055	10.2844	NA	NA	0.46126	5.3263e-15	0.20391	8.17711e-25	0.414469	8.28524e-25	NA	NA	0.818104	3.97881e-12	0.807709	1.4109e-21	0.883898	9.13322e-22	NA	NA
UBAC2	3.3689e-12	1.4824e-09	-6.96141	Spleen	2.23266e-20	2.38944e-17	9.25059	Pituitary	6.24712e-23	7.21298e-20	9.85932	NA	NA	NA	1	1	1	0	3	-0.736774	-7.81896	-1.27049	-10.2857	0.502844	-10.2844	NA	NA	0.46126	5.3263e-15	0.20391	8.17711e-25	0.615074	8.28524e-25	NA	NA	0.818104	3.97881e-12	0.807709	1.4109e-21	0.951391	9.9053e-22	NA	NA
UBAC2	3.3689e-12	1.4824e-09	-6.96141	Spleen	2.23266e-20	2.38944e-17	9.25059	Skin_Not_Sun_Exposed_Suprapubic	3.38593e-07	6.43279e-05	-5.10059	NA	NA	NA	1	1	1	0	3	-0.736774	-7.81896	-1.27049	-10.2857	0.105065	5.40005	NA	NA	0.46126	5.3263e-15	0.20391	8.17711e-25	0.916324	6.66224e-08	NA	NA	0.818104	3.97881e-12	0.807709	1.4109e-21	0.98837	1.01248e-05	NA	NA
UBAC2	3.3689e-12	1.4824e-09	-6.96141	Spleen	2.23266e-20	2.38944e-17	9.25059	Skin_Sun_Exposed_Lower_leg	2.23266e-20	1.63087e-17	-9.25059	NA	NA	NA	1	1	1	0	3	-0.736774	-7.81896	-1.27049	-10.2857	1.27049	10.2857	NA	NA	0.46126	5.3263e-15	0.20391	8.17711e-25	0.20391	8.17711e-25	NA	NA	0.818104	3.97881e-12	0.807709	1.4109e-21	0.798102	7.66377e-22	NA	NA
UBAC2	3.3689e-12	1.4824e-09	-6.96141	Spleen	2.23266e-20	2.38944e-17	9.25059	Testis	6.24712e-23	7.5644e-20	-9.85932	NA	NA	NA	1	1	1	0	3	-0.736774	-7.81896	-1.27049	-10.2857	-0.502844	10.2844	NA	NA	0.46126	5.3263e-15	0.20391	8.17711e-25	0.615074	8.28524e-25	NA	NA	0.818104	3.97881e-12	0.807709	1.4109e-21	0.951253	8.86342e-22	NA	NA
UBAC2	3.3689e-12	1.4824e-09	-6.96141	Spleen	2.23266e-20	2.38944e-17	9.25059	smultixcan	6.24712e-23	5.56691e-20	-6.57288	NA	NA	NA	1	1	1	0	3	-0.736774	-7.81896	-1.27049	-10.2857	-0.572038	6.85627	NA	NA	0.46126	5.3263e-15	0.20391	8.17711e-25	0.590382	8.28524e-25	NA	NA	0.818104	3.97881e-12	0.807709	1.4109e-21	0.92888	8.10256e-22	NA	NA
UBAC2	3.3689e-12	1.4824e-09	-6.96141	smultixcan	8.97071e-22	5.10191e-19	1.89756	Adipose_Subcutaneous	3.38593e-07	5.81746e-05	-5.10059	NA	NA	NA	1	1	1	0	3	-0.736774	-7.81896	-0.20923	-2.71394	0.105065	5.40005	NA	NA	0.46126	5.3263e-15	0.765812	1.14371e-25	0.916324	6.66224e-08	NA	NA	0.818104	3.97881e-12	0.949511	6.39479e-23	0.989968	9.92037e-06	NA	NA
UBAC2	3.3689e-12	1.4824e-09	-6.96141	smultixcan	8.97071e-22	5.10191e-19	1.89756	Brain_Cerebellum	6.24712e-23	5.33962e-20	-9.85932	NA	NA	NA	1	1	1	0	3	-0.736774	-7.81896	-0.20923	-2.71394	-0.502844	10.2844	NA	NA	0.46126	5.3263e-15	0.765812	1.14371e-25	0.615074	8.28524e-25	NA	NA	0.818104	3.97881e-12	0.949511	6.39479e-23	0.941794	7.83979e-22	NA	NA
UBAC2	3.3689e-12	1.4824e-09	-6.96141	smultixcan	8.97071e-22	5.10191e-19	1.89756	Brain_Hypothalamus	6.24712e-23	1.29538e-19	-9.85932	NA	NA	NA	1	1	1	0	3	-0.736774	-7.81896	-0.20923	-2.71394	-0.502844	10.2844	NA	NA	0.46126	5.3263e-15	0.765812	1.14371e-25	0.615074	8.28524e-25	NA	NA	0.818104	3.97881e-12	0.949511	6.39479e-23	0.951393	1.2258e-21	NA	NA
UBAC2	3.3689e-12	1.4824e-09	-6.96141	smultixcan	8.97071e-22	5.10191e-19	1.89756	Brain_Spinal_cord_cervical_c-1	6.24712e-23	1.00278e-19	-9.85932	NA	NA	NA	1	1	1	0	3	-0.736774	-7.81896	-0.20923	-2.71394	-0.502844	10.2844	NA	NA	0.46126	5.3263e-15	0.765812	1.14371e-25	0.615074	8.28524e-25	NA	NA	0.818104	3.97881e-12	0.949511	6.39479e-23	0.942681	1.32493e-21	NA	NA
UBAC2	3.3689e-12	1.4824e-09	-6.96141	smultixcan	8.97071e-22	5.10191e-19	1.89756	Breast_Mammary_Tissue	3.38593e-07	5.34901e-05	-5.10059	NA	NA	NA	1	1	1	0	3	-0.736774	-7.81896	-0.20923	-2.71394	0.105065	5.40005	NA	NA	0.46126	5.3263e-15	0.765812	1.14371e-25	0.916324	6.66224e-08	NA	NA	0.818104	3.97881e-12	0.949511	6.39479e-23	0.992765	9.46898e-06	NA	NA
UBAC2	3.3689e-12	1.4824e-09	-6.96141	smultixcan	8.97071e-22	5.10191e-19	1.89756	Cells_EBV-transformed_lymphocytes	7.1217e-23	8.25619e-20	9.84615	NA	NA	NA	1	1	1	0	3	-0.736774	-7.81896	-0.20923	-2.71394	0.209478	-10.2816	NA	NA	0.46126	5.3263e-15	0.765812	1.14371e-25	0.834075	8.52617e-25	NA	NA	0.818104	3.97881e-12	0.949511	6.39479e-23	0.973336	9.189e-22	NA	NA
UBAC2	3.3689e-12	1.4824e-09	-6.96141	smultixcan	8.97071e-22	5.10191e-19	1.89756	Esophagus_Mucosa	3.38593e-07	5.96155e-05	-5.10059	NA	NA	NA	1	1	1	0	3	-0.736774	-7.81896	-0.20923	-2.71394	0.105065	5.40005	NA	NA	0.46126	5.3263e-15	0.765812	1.14371e-25	0.916324	6.66224e-08	NA	NA	0.818104	3.97881e-12	0.949511	6.39479e-23	0.990577	9.55999e-06	NA	NA
UBAC2	3.3689e-12	1.4824e-09	-6.96141	smultixcan	8.97071e-22	5.10191e-19	1.89756	Minor_Salivary_Gland	3.38593e-07	5.3477e-05	-5.10059	NA	NA	NA	1	1	1	0	3	-0.736774	-7.81896	-0.20923	-2.71394	0.105065	5.40005	NA	NA	0.46126	5.3263e-15	0.765812	1.14371e-25	0.916324	6.66224e-08	NA	NA	0.818104	3.97881e-12	0.949511	6.39479e-23	0.991175	1.00234e-05	NA	NA
UBAC2	3.3689e-12	1.4824e-09	-6.96141	smultixcan	8.97071e-22	5.10191e-19	1.89756	Muscle_Skeletal	6.24712e-23	5.30719e-20	-9.85932	NA	NA	NA	1	1	1	0	3	-0.736774	-7.81896	-0.20923	-2.71394	-0.816055	10.2844	NA	NA	0.46126	5.3263e-15	0.765812	1.14371e-25	0.414469	8.28524e-25	NA	NA	0.818104	3.97881e-12	0.949511	6.39479e-23	0.883898	9.13322e-22	NA	NA
UBAC2	3.3689e-12	1.4824e-09	-6.96141	smultixcan	8.97071e-22	5.10191e-19	1.89756	Pituitary	6.24712e-23	7.21298e-20	9.85932	NA	NA	NA	1	1	1	0	3	-0.736774	-7.81896	-0.20923	-2.71394	0.502844	-10.2844	NA	NA	0.46126	5.3263e-15	0.765812	1.14371e-25	0.615074	8.28524e-25	NA	NA	0.818104	3.97881e-12	0.949511	6.39479e-23	0.951391	9.9053e-22	NA	NA
UBAC2	3.3689e-12	1.4824e-09	-6.96141	smultixcan	8.97071e-22	5.10191e-19	1.89756	Skin_Not_Sun_Exposed_Suprapubic	3.38593e-07	6.43279e-05	-5.10059	NA	NA	NA	1	1	1	0	3	-0.736774	-7.81896	-0.20923	-2.71394	0.105065	5.40005	NA	NA	0.46126	5.3263e-15	0.765812	1.14371e-25	0.916324	6.66224e-08	NA	NA	0.818104	3.97881e-12	0.949511	6.39479e-23	0.98837	1.01248e-05	NA	NA
UBAC2	3.3689e-12	1.4824e-09	-6.96141	smultixcan	8.97071e-22	5.10191e-19	1.89756	Skin_Sun_Exposed_Lower_leg	2.23266e-20	1.63087e-17	-9.25059	NA	NA	NA	1	1	1	0	3	-0.736774	-7.81896	-0.20923	-2.71394	1.27049	10.2857	NA	NA	0.46126	5.3263e-15	0.765812	1.14371e-25	0.20391	8.17711e-25	NA	NA	0.818104	3.97881e-12	0.949511	6.39479e-23	0.798102	7.66377e-22	NA	NA
UBAC2	3.3689e-12	1.4824e-09	-6.96141	smultixcan	8.97071e-22	5.10191e-19	1.89756	Testis	6.24712e-23	7.5644e-20	-9.85932	NA	NA	NA	1	1	1	0	3	-0.736774	-7.81896	-0.20923	-2.71394	-0.502844	10.2844	NA	NA	0.46126	5.3263e-15	0.765812	1.14371e-25	0.615074	8.28524e-25	NA	NA	0.818104	3.97881e-12	0.949511	6.39479e-23	0.951253	8.86342e-22	NA	NA
UBAC2	3.3689e-12	1.4824e-09	-6.96141	smultixcan	8.97071e-22	5.10191e-19	1.89756	smultixcan	6.24712e-23	5.56691e-20	-6.57288	NA	NA	NA	1	1	1	0	3	-0.736774	-7.81896	-0.20923	-2.71394	-0.572038	6.85627	NA	NA	0.46126	5.3263e-15	0.765812	1.14371e-25	0.590382	8.28524e-25	NA	NA	0.818104	3.97881e-12	0.949511	6.39479e-23	0.92888	8.10256e-22	NA	NA
SDR9C7	4.2775e-12	1.75089e-09	-6.9277	Colon_Sigmoid	7.06143e-10	2.33639e-07	6.16471	Skin_Not_Sun_Exposed_Suprapubic	8.69801e-09	2.64775e-06	5.75434	NA	NA	NA	1	1	1	0	3	-0.108385	7.96403	0.268779	-6.42315	-0.660642	-6.25714	NA	NA	0.91369	1.6653e-15	0.7881	1.33487e-10	0.508842	3.92105e-10	NA	NA	0.954418	2.153e-12	0.981959	5.02841e-08	0.918374	1.07456e-07	NA	NA
SDR9C7	4.2775e-12	1.75089e-09	-6.9277	Colon_Sigmoid	7.06143e-10	2.33639e-07	6.16471	Skin_Sun_Exposed_Lower_leg	8.29715e-09	1.98449e-06	5.76231	NA	NA	NA	1	1	1	0	3	-0.108385	7.96403	0.268779	-6.42315	-0.656398	-6.26783	NA	NA	0.91369	1.6653e-15	0.7881	1.33487e-10	0.511568	3.66119e-10	NA	NA	0.954418	2.153e-12	0.981959	5.02841e-08	0.917651	9.12257e-08	NA	NA
SDR9C7	4.2775e-12	1.75089e-09	-6.9277	Colon_Sigmoid	7.06143e-10	2.33639e-07	6.16471	smultixcan	7.22271e-09	1.72043e-06	5.75832	NA	NA	NA	1	1	1	0	3	-0.108385	7.96403	0.268779	-6.42315	-0.65852	-6.26248	NA	NA	0.91369	1.6653e-15	0.7881	1.33487e-10	0.508198	3.12968e-10	NA	NA	0.954418	2.153e-12	0.981959	5.02841e-08	0.909921	8.28505e-08	NA	NA
SDR9C7	4.2775e-12	1.75089e-09	-6.9277	Ovary	2.03125e-09	5.45927e-07	5.99529	Skin_Not_Sun_Exposed_Suprapubic	8.69801e-09	2.64775e-06	5.75434	NA	NA	NA	1	1	1	0	3	-0.108385	7.96403	0.257885	-6.24348	-0.660642	-6.25714	NA	NA	0.91369	1.6653e-15	0.796496	4.27938e-10	0.508842	3.92105e-10	NA	NA	0.954418	2.153e-12	0.976273	1.1617e-07	0.918374	1.07456e-07	NA	NA
SDR9C7	4.2775e-12	1.75089e-09	-6.9277	Ovary	2.03125e-09	5.45927e-07	5.99529	Skin_Sun_Exposed_Lower_leg	8.29715e-09	1.98449e-06	5.76231	NA	NA	NA	1	1	1	0	3	-0.108385	7.96403	0.257885	-6.24348	-0.656398	-6.26783	NA	NA	0.91369	1.6653e-15	0.796496	4.27938e-10	0.511568	3.66119e-10	NA	NA	0.954418	2.153e-12	0.976273	1.1617e-07	0.917651	9.12257e-08	NA	NA
SDR9C7	4.2775e-12	1.75089e-09	-6.9277	Ovary	2.03125e-09	5.45927e-07	5.99529	smultixcan	7.22271e-09	1.72043e-06	5.75832	NA	NA	NA	1	1	1	0	3	-0.108385	7.96403	0.257885	-6.24348	-0.65852	-6.26248	NA	NA	0.91369	1.6653e-15	0.796496	4.27938e-10	0.508198	3.12968e-10	NA	NA	0.954418	2.153e-12	0.976273	1.1617e-07	0.909921	8.28505e-08	NA	NA
SDR9C7	4.2775e-12	1.75089e-09	-6.9277	Skin_Sun_Exposed_Lower_leg	1.88909e-09	4.95347e-07	6.00707	Skin_Not_Sun_Exposed_Suprapubic	8.69801e-09	2.64775e-06	5.75434	NA	NA	NA	1	1	1	0	3	-0.108385	7.96403	-0.181415	-6.2469	-0.660642	-6.25714	NA	NA	0.91369	1.6653e-15	0.856042	4.1868e-10	0.508842	3.92105e-10	NA	NA	0.954418	2.153e-12	0.986247	1.1903e-07	0.918374	1.07456e-07	NA	NA
SDR9C7	4.2775e-12	1.75089e-09	-6.9277	Skin_Sun_Exposed_Lower_leg	1.88909e-09	4.95347e-07	6.00707	Skin_Sun_Exposed_Lower_leg	8.29715e-09	1.98449e-06	5.76231	NA	NA	NA	1	1	1	0	3	-0.108385	7.96403	-0.181415	-6.2469	-0.656398	-6.26783	NA	NA	0.91369	1.6653e-15	0.856042	4.1868e-10	0.511568	3.66119e-10	NA	NA	0.954418	2.153e-12	0.986247	1.1903e-07	0.917651	9.12257e-08	NA	NA
SDR9C7	4.2775e-12	1.75089e-09	-6.9277	Skin_Sun_Exposed_Lower_leg	1.88909e-09	4.95347e-07	6.00707	smultixcan	7.22271e-09	1.72043e-06	5.75832	NA	NA	NA	1	1	1	0	3	-0.108385	7.96403	-0.181415	-6.2469	-0.65852	-6.26248	NA	NA	0.91369	1.6653e-15	0.856042	4.1868e-10	0.508198	3.12968e-10	NA	NA	0.954418	2.153e-12	0.986247	1.1903e-07	0.909921	8.28505e-08	NA	NA
SDR9C7	4.2775e-12	1.75089e-09	-6.9277	smultixcan	4.2021e-09	5.7794e-07	3.40392	Skin_Not_Sun_Exposed_Suprapubic	8.69801e-09	2.64775e-06	5.75434	NA	NA	NA	1	1	1	0	3	-0.108385	7.96403	-0.278554	-3.41532	-0.660642	-6.25714	NA	NA	0.91369	1.6653e-15	0.698643	9.56495e-10	0.508842	3.92105e-10	NA	NA	0.954418	2.153e-12	0.933071	1.26408e-07	0.918374	1.07456e-07	NA	NA
SDR9C7	4.2775e-12	1.75089e-09	-6.9277	smultixcan	4.2021e-09	5.7794e-07	3.40392	Skin_Sun_Exposed_Lower_leg	8.29715e-09	1.98449e-06	5.76231	NA	NA	NA	1	1	1	0	3	-0.108385	7.96403	-0.278554	-3.41532	-0.656398	-6.26783	NA	NA	0.91369	1.6653e-15	0.698643	9.56495e-10	0.511568	3.66119e-10	NA	NA	0.954418	2.153e-12	0.933071	1.26408e-07	0.917651	9.12257e-08	NA	NA
SDR9C7	4.2775e-12	1.75089e-09	-6.9277	smultixcan	4.2021e-09	5.7794e-07	3.40392	smultixcan	7.22271e-09	1.72043e-06	5.75832	NA	NA	NA	1	1	1	0	3	-0.108385	7.96403	-0.278554	-3.41532	-0.65852	-6.26248	NA	NA	0.91369	1.6653e-15	0.698643	9.56495e-10	0.508198	3.12968e-10	NA	NA	0.954418	2.153e-12	0.933071	1.26408e-07	0.909921	8.28505e-08	NA	NA
PNMT	4.4363e-12	1.77462e-09	-6.92254	Adipose_Subcutaneous	3.91803e-43	2.06852e-39	-13.769	Brain_Amygdala	9.23881e-45	6.82563e-41	-14.0371	NA	NA	NA	1	1	1	0	3	1.08437	6.2191	-1.01726	14.2383	-1.54024	14.4837	NA	NA	0.2782	5e-10	0.309029	5.29989e-46	0.123503	1.53546e-47	NA	NA	0.750224	7.12598e-08	0.840053	3.41207e-42	0.730187	7.22742e-44	NA	NA
PNMT	4.4363e-12	1.77462e-09	-6.92254	Adipose_Subcutaneous	3.91803e-43	2.06852e-39	-13.769	Brain_Anterior_cingulate_cortex_BA24	9.23881e-45	5.49186e-41	-14.0371	NA	NA	NA	1	1	1	0	3	1.08437	6.2191	-1.01726	14.2383	-1.54024	14.4837	NA	NA	0.2782	5e-10	0.309029	5.29989e-46	0.123503	1.53546e-47	NA	NA	0.750224	7.12598e-08	0.840053	3.41207e-42	0.726956	6.94705e-44	NA	NA
PNMT	4.4363e-12	1.77462e-09	-6.92254	Adipose_Subcutaneous	3.91803e-43	2.06852e-39	-13.769	Brain_Caudate_basal_ganglia	3.91803e-43	9.73531e-40	-13.769	NA	NA	NA	1	1	1	0	3	1.08437	6.2191	-1.01726	14.2383	-1.00396	14.2802	NA	NA	0.2782	5e-10	0.309029	5.29989e-46	0.3154	2.90798e-46	NA	NA	0.750224	7.12598e-08	0.840053	3.41207e-42	0.852861	7.30658e-43	NA	NA
PNMT	4.4363e-12	1.77462e-09	-6.92254	Adipose_Subcutaneous	3.91803e-43	2.06852e-39	-13.769	Brain_Cortex	9.23881e-45	2.53224e-41	-14.0371	NA	NA	NA	1	1	1	0	3	1.08437	6.2191	-1.01726	14.2383	-1.54024	14.4837	NA	NA	0.2782	5e-10	0.309029	5.29989e-46	0.123503	1.53546e-47	NA	NA	0.750224	7.12598e-08	0.840053	3.41207e-42	0.719093	4.23742e-44	NA	NA
PNMT	4.4363e-12	1.77462e-09	-6.92254	Adipose_Subcutaneous	3.91803e-43	2.06852e-39	-13.769	Brain_Frontal_Cortex_BA9	9.23881e-45	2.28383e-41	-14.0371	NA	NA	NA	1	1	1	0	3	1.08437	6.2191	-1.01726	14.2383	-1.54024	14.4837	NA	NA	0.2782	5e-10	0.309029	5.29989e-46	0.123503	1.53546e-47	NA	NA	0.750224	7.12598e-08	0.840053	3.41207e-42	0.718708	4.79064e-44	NA	NA
PNMT	4.4363e-12	1.77462e-09	-6.92254	Adipose_Subcutaneous	3.91803e-43	2.06852e-39	-13.769	Brain_Hypothalamus	9.23881e-45	8.62073e-41	-14.0371	NA	NA	NA	1	1	1	0	3	1.08437	6.2191	-1.01726	14.2383	-1.54024	14.4837	NA	NA	0.2782	5e-10	0.309029	5.29989e-46	0.123503	1.53546e-47	NA	NA	0.750224	7.12598e-08	0.840053	3.41207e-42	0.724478	7.2695e-44	NA	NA
PNMT	4.4363e-12	1.77462e-09	-6.92254	Adipose_Subcutaneous	3.91803e-43	2.06852e-39	-13.769	Brain_Nucleus_accumbens_basal_ganglia	3.91803e-43	1.58484e-39	-13.769	NA	NA	NA	1	1	1	0	3	1.08437	6.2191	-1.01726	14.2383	-1.00396	14.2802	NA	NA	0.2782	5e-10	0.309029	5.29989e-46	0.3154	2.90798e-46	NA	NA	0.750224	7.12598e-08	0.840053	3.41207e-42	0.8659	6.77902e-43	NA	NA
PNMT	4.4363e-12	1.77462e-09	-6.92254	Adipose_Subcutaneous	3.91803e-43	2.06852e-39	-13.769	Brain_Putamen_basal_ganglia	3.91803e-43	2.29583e-39	-13.769	NA	NA	NA	1	1	1	0	3	1.08437	6.2191	-1.01726	14.2383	-1.00396	14.2802	NA	NA	0.2782	5e-10	0.309029	5.29989e-46	0.3154	2.90798e-46	NA	NA	0.750224	7.12598e-08	0.840053	3.41207e-42	0.866629	1.61683e-42	NA	NA
PNMT	4.4363e-12	1.77462e-09	-6.92254	Adipose_Subcutaneous	3.91803e-43	2.06852e-39	-13.769	Heart_Atrial_Appendage	3.91803e-43	1.11419e-39	-13.769	NA	NA	NA	1	1	1	0	3	1.08437	6.2191	-1.01726	14.2383	-1.00396	14.2802	NA	NA	0.2782	5e-10	0.309029	5.29989e-46	0.3154	2.90798e-46	NA	NA	0.750224	7.12598e-08	0.840053	3.41207e-42	0.848559	7.57501e-43	NA	NA
PNMT	4.4363e-12	1.77462e-09	-6.92254	Adipose_Subcutaneous	3.91803e-43	2.06852e-39	-13.769	smultixcan	2.7827e-47	7.71465e-44	-13.9179	NA	NA	NA	1	1	1	0	3	1.08437	6.2191	-1.01726	14.2383	-1.30189	14.3933	NA	NA	0.2782	5e-10	0.309029	5.29989e-46	0.282289	1.5907e-50	NA	NA	0.750224	7.12598e-08	0.840053	3.41207e-42	0.825904	6.07198e-47	NA	NA
PNMT	4.4363e-12	1.77462e-09	-6.92254	Adipose_Visceral_Omentum	2.88163e-48	1.4839e-44	-14.5982	Brain_Amygdala	9.23881e-45	6.82563e-41	-14.0371	NA	NA	NA	1	1	1	0	3	1.08437	6.2191	-1.28986	15.1077	-1.54024	14.4837	NA	NA	0.2782	5e-10	0.197101	1.44021e-51	0.123503	1.53546e-47	NA	NA	0.750224	7.12598e-08	0.803012	1.82863e-47	0.730187	7.22742e-44	NA	NA
PNMT	4.4363e-12	1.77462e-09	-6.92254	Adipose_Visceral_Omentum	2.88163e-48	1.4839e-44	-14.5982	Brain_Anterior_cingulate_cortex_BA24	9.23881e-45	5.49186e-41	-14.0371	NA	NA	NA	1	1	1	0	3	1.08437	6.2191	-1.28986	15.1077	-1.54024	14.4837	NA	NA	0.2782	5e-10	0.197101	1.44021e-51	0.123503	1.53546e-47	NA	NA	0.750224	7.12598e-08	0.803012	1.82863e-47	0.726956	6.94705e-44	NA	NA
PNMT	4.4363e-12	1.77462e-09	-6.92254	Adipose_Visceral_Omentum	2.88163e-48	1.4839e-44	-14.5982	Brain_Caudate_basal_ganglia	3.91803e-43	9.73531e-40	-13.769	NA	NA	NA	1	1	1	0	3	1.08437	6.2191	-1.28986	15.1077	-1.00396	14.2802	NA	NA	0.2782	5e-10	0.197101	1.44021e-51	0.3154	2.90798e-46	NA	NA	0.750224	7.12598e-08	0.803012	1.82863e-47	0.852861	7.30658e-43	NA	NA
PNMT	4.4363e-12	1.77462e-09	-6.92254	Adipose_Visceral_Omentum	2.88163e-48	1.4839e-44	-14.5982	Brain_Cortex	9.23881e-45	2.53224e-41	-14.0371	NA	NA	NA	1	1	1	0	3	1.08437	6.2191	-1.28986	15.1077	-1.54024	14.4837	NA	NA	0.2782	5e-10	0.197101	1.44021e-51	0.123503	1.53546e-47	NA	NA	0.750224	7.12598e-08	0.803012	1.82863e-47	0.719093	4.23742e-44	NA	NA
PNMT	4.4363e-12	1.77462e-09	-6.92254	Adipose_Visceral_Omentum	2.88163e-48	1.4839e-44	-14.5982	Brain_Frontal_Cortex_BA9	9.23881e-45	2.28383e-41	-14.0371	NA	NA	NA	1	1	1	0	3	1.08437	6.2191	-1.28986	15.1077	-1.54024	14.4837	NA	NA	0.2782	5e-10	0.197101	1.44021e-51	0.123503	1.53546e-47	NA	NA	0.750224	7.12598e-08	0.803012	1.82863e-47	0.718708	4.79064e-44	NA	NA
PNMT	4.4363e-12	1.77462e-09	-6.92254	Adipose_Visceral_Omentum	2.88163e-48	1.4839e-44	-14.5982	Brain_Hypothalamus	9.23881e-45	8.62073e-41	-14.0371	NA	NA	NA	1	1	1	0	3	1.08437	6.2191	-1.28986	15.1077	-1.54024	14.4837	NA	NA	0.2782	5e-10	0.197101	1.44021e-51	0.123503	1.53546e-47	NA	NA	0.750224	7.12598e-08	0.803012	1.82863e-47	0.724478	7.2695e-44	NA	NA
PNMT	4.4363e-12	1.77462e-09	-6.92254	Adipose_Visceral_Omentum	2.88163e-48	1.4839e-44	-14.5982	Brain_Nucleus_accumbens_basal_ganglia	3.91803e-43	1.58484e-39	-13.769	NA	NA	NA	1	1	1	0	3	1.08437	6.2191	-1.28986	15.1077	-1.00396	14.2802	NA	NA	0.2782	5e-10	0.197101	1.44021e-51	0.3154	2.90798e-46	NA	NA	0.750224	7.12598e-08	0.803012	1.82863e-47	0.8659	6.77902e-43	NA	NA
PNMT	4.4363e-12	1.77462e-09	-6.92254	Adipose_Visceral_Omentum	2.88163e-48	1.4839e-44	-14.5982	Brain_Putamen_basal_ganglia	3.91803e-43	2.29583e-39	-13.769	NA	NA	NA	1	1	1	0	3	1.08437	6.2191	-1.28986	15.1077	-1.00396	14.2802	NA	NA	0.2782	5e-10	0.197101	1.44021e-51	0.3154	2.90798e-46	NA	NA	0.750224	7.12598e-08	0.803012	1.82863e-47	0.866629	1.61683e-42	NA	NA
PNMT	4.4363e-12	1.77462e-09	-6.92254	Adipose_Visceral_Omentum	2.88163e-48	1.4839e-44	-14.5982	Heart_Atrial_Appendage	3.91803e-43	1.11419e-39	-13.769	NA	NA	NA	1	1	1	0	3	1.08437	6.2191	-1.28986	15.1077	-1.00396	14.2802	NA	NA	0.2782	5e-10	0.197101	1.44021e-51	0.3154	2.90798e-46	NA	NA	0.750224	7.12598e-08	0.803012	1.82863e-47	0.848559	7.57501e-43	NA	NA
PNMT	4.4363e-12	1.77462e-09	-6.92254	Adipose_Visceral_Omentum	2.88163e-48	1.4839e-44	-14.5982	smultixcan	2.7827e-47	7.71465e-44	-13.9179	NA	NA	NA	1	1	1	0	3	1.08437	6.2191	-1.28986	15.1077	-1.30189	14.3933	NA	NA	0.2782	5e-10	0.197101	1.44021e-51	0.282289	1.5907e-50	NA	NA	0.750224	7.12598e-08	0.803012	1.82863e-47	0.825904	6.07198e-47	NA	NA
PNMT	4.4363e-12	1.77462e-09	-6.92254	Adrenal_Gland	9.23881e-45	2.12816e-41	-14.0371	Brain_Amygdala	9.23881e-45	6.82563e-41	-14.0371	NA	NA	NA	1	1	1	0	3	1.08437	6.2191	-0.558675	11.5148	-1.54024	14.4837	NA	NA	0.2782	5e-10	0.576384	1.1115e-30	0.123503	1.53546e-47	NA	NA	0.750224	7.12598e-08	0.944034	2.15483e-27	0.730187	7.22742e-44	NA	NA
PNMT	4.4363e-12	1.77462e-09	-6.92254	Adrenal_Gland	9.23881e-45	2.12816e-41	-14.0371	Brain_Anterior_cingulate_cortex_BA24	9.23881e-45	5.49186e-41	-14.0371	NA	NA	NA	1	1	1	0	3	1.08437	6.2191	-0.558675	11.5148	-1.54024	14.4837	NA	NA	0.2782	5e-10	0.576384	1.1115e-30	0.123503	1.53546e-47	NA	NA	0.750224	7.12598e-08	0.944034	2.15483e-27	0.726956	6.94705e-44	NA	NA
PNMT	4.4363e-12	1.77462e-09	-6.92254	Adrenal_Gland	9.23881e-45	2.12816e-41	-14.0371	Brain_Caudate_basal_ganglia	3.91803e-43	9.73531e-40	-13.769	NA	NA	NA	1	1	1	0	3	1.08437	6.2191	-0.558675	11.5148	-1.00396	14.2802	NA	NA	0.2782	5e-10	0.576384	1.1115e-30	0.3154	2.90798e-46	NA	NA	0.750224	7.12598e-08	0.944034	2.15483e-27	0.852861	7.30658e-43	NA	NA
PNMT	4.4363e-12	1.77462e-09	-6.92254	Adrenal_Gland	9.23881e-45	2.12816e-41	-14.0371	Brain_Cortex	9.23881e-45	2.53224e-41	-14.0371	NA	NA	NA	1	1	1	0	3	1.08437	6.2191	-0.558675	11.5148	-1.54024	14.4837	NA	NA	0.2782	5e-10	0.576384	1.1115e-30	0.123503	1.53546e-47	NA	NA	0.750224	7.12598e-08	0.944034	2.15483e-27	0.719093	4.23742e-44	NA	NA
PNMT	4.4363e-12	1.77462e-09	-6.92254	Adrenal_Gland	9.23881e-45	2.12816e-41	-14.0371	Brain_Frontal_Cortex_BA9	9.23881e-45	2.28383e-41	-14.0371	NA	NA	NA	1	1	1	0	3	1.08437	6.2191	-0.558675	11.5148	-1.54024	14.4837	NA	NA	0.2782	5e-10	0.576384	1.1115e-30	0.123503	1.53546e-47	NA	NA	0.750224	7.12598e-08	0.944034	2.15483e-27	0.718708	4.79064e-44	NA	NA
PNMT	4.4363e-12	1.77462e-09	-6.92254	Adrenal_Gland	9.23881e-45	2.12816e-41	-14.0371	Brain_Hypothalamus	9.23881e-45	8.62073e-41	-14.0371	NA	NA	NA	1	1	1	0	3	1.08437	6.2191	-0.558675	11.5148	-1.54024	14.4837	NA	NA	0.2782	5e-10	0.576384	1.1115e-30	0.123503	1.53546e-47	NA	NA	0.750224	7.12598e-08	0.944034	2.15483e-27	0.724478	7.2695e-44	NA	NA
PNMT	4.4363e-12	1.77462e-09	-6.92254	Adrenal_Gland	9.23881e-45	2.12816e-41	-14.0371	Brain_Nucleus_accumbens_basal_ganglia	3.91803e-43	1.58484e-39	-13.769	NA	NA	NA	1	1	1	0	3	1.08437	6.2191	-0.558675	11.5148	-1.00396	14.2802	NA	NA	0.2782	5e-10	0.576384	1.1115e-30	0.3154	2.90798e-46	NA	NA	0.750224	7.12598e-08	0.944034	2.15483e-27	0.8659	6.77902e-43	NA	NA
PNMT	4.4363e-12	1.77462e-09	-6.92254	Adrenal_Gland	9.23881e-45	2.12816e-41	-14.0371	Brain_Putamen_basal_ganglia	3.91803e-43	2.29583e-39	-13.769	NA	NA	NA	1	1	1	0	3	1.08437	6.2191	-0.558675	11.5148	-1.00396	14.2802	NA	NA	0.2782	5e-10	0.576384	1.1115e-30	0.3154	2.90798e-46	NA	NA	0.750224	7.12598e-08	0.944034	2.15483e-27	0.866629	1.61683e-42	NA	NA
PNMT	4.4363e-12	1.77462e-09	-6.92254	Adrenal_Gland	9.23881e-45	2.12816e-41	-14.0371	Heart_Atrial_Appendage	3.91803e-43	1.11419e-39	-13.769	NA	NA	NA	1	1	1	0	3	1.08437	6.2191	-0.558675	11.5148	-1.00396	14.2802	NA	NA	0.2782	5e-10	0.576384	1.1115e-30	0.3154	2.90798e-46	NA	NA	0.750224	7.12598e-08	0.944034	2.15483e-27	0.848559	7.57501e-43	NA	NA
PNMT	4.4363e-12	1.77462e-09	-6.92254	Adrenal_Gland	9.23881e-45	2.12816e-41	-14.0371	smultixcan	2.7827e-47	7.71465e-44	-13.9179	NA	NA	NA	1	1	1	0	3	1.08437	6.2191	-0.558675	11.5148	-1.30189	14.3933	NA	NA	0.2782	5e-10	0.576384	1.1115e-30	0.282289	1.5907e-50	NA	NA	0.750224	7.12598e-08	0.944034	2.15483e-27	0.825904	6.07198e-47	NA	NA
PNMT	4.4363e-12	1.77462e-09	-6.92254	Artery_Aorta	3.91803e-43	4.01323e-39	-13.769	Brain_Amygdala	9.23881e-45	6.82563e-41	-14.0371	NA	NA	NA	1	1	1	0	3	1.08437	6.2191	-2.16013	10.5506	-1.54024	14.4837	NA	NA	0.2782	5e-10	0.0307629	5.04925e-26	0.123503	1.53546e-47	NA	NA	0.750224	7.12598e-08	0.492168	1.58206e-22	0.730187	7.22742e-44	NA	NA
PNMT	4.4363e-12	1.77462e-09	-6.92254	Artery_Aorta	3.91803e-43	4.01323e-39	-13.769	Brain_Anterior_cingulate_cortex_BA24	9.23881e-45	5.49186e-41	-14.0371	NA	NA	NA	1	1	1	0	3	1.08437	6.2191	-2.16013	10.5506	-1.54024	14.4837	NA	NA	0.2782	5e-10	0.0307629	5.04925e-26	0.123503	1.53546e-47	NA	NA	0.750224	7.12598e-08	0.492168	1.58206e-22	0.726956	6.94705e-44	NA	NA
PNMT	4.4363e-12	1.77462e-09	-6.92254	Artery_Aorta	3.91803e-43	4.01323e-39	-13.769	Brain_Caudate_basal_ganglia	3.91803e-43	9.73531e-40	-13.769	NA	NA	NA	1	1	1	0	3	1.08437	6.2191	-2.16013	10.5506	-1.00396	14.2802	NA	NA	0.2782	5e-10	0.0307629	5.04925e-26	0.3154	2.90798e-46	NA	NA	0.750224	7.12598e-08	0.492168	1.58206e-22	0.852861	7.30658e-43	NA	NA
PNMT	4.4363e-12	1.77462e-09	-6.92254	Artery_Aorta	3.91803e-43	4.01323e-39	-13.769	Brain_Cortex	9.23881e-45	2.53224e-41	-14.0371	NA	NA	NA	1	1	1	0	3	1.08437	6.2191	-2.16013	10.5506	-1.54024	14.4837	NA	NA	0.2782	5e-10	0.0307629	5.04925e-26	0.123503	1.53546e-47	NA	NA	0.750224	7.12598e-08	0.492168	1.58206e-22	0.719093	4.23742e-44	NA	NA
PNMT	4.4363e-12	1.77462e-09	-6.92254	Artery_Aorta	3.91803e-43	4.01323e-39	-13.769	Brain_Frontal_Cortex_BA9	9.23881e-45	2.28383e-41	-14.0371	NA	NA	NA	1	1	1	0	3	1.08437	6.2191	-2.16013	10.5506	-1.54024	14.4837	NA	NA	0.2782	5e-10	0.0307629	5.04925e-26	0.123503	1.53546e-47	NA	NA	0.750224	7.12598e-08	0.492168	1.58206e-22	0.718708	4.79064e-44	NA	NA
PNMT	4.4363e-12	1.77462e-09	-6.92254	Artery_Aorta	3.91803e-43	4.01323e-39	-13.769	Brain_Hypothalamus	9.23881e-45	8.62073e-41	-14.0371	NA	NA	NA	1	1	1	0	3	1.08437	6.2191	-2.16013	10.5506	-1.54024	14.4837	NA	NA	0.2782	5e-10	0.0307629	5.04925e-26	0.123503	1.53546e-47	NA	NA	0.750224	7.12598e-08	0.492168	1.58206e-22	0.724478	7.2695e-44	NA	NA
PNMT	4.4363e-12	1.77462e-09	-6.92254	Artery_Aorta	3.91803e-43	4.01323e-39	-13.769	Brain_Nucleus_accumbens_basal_ganglia	3.91803e-43	1.58484e-39	-13.769	NA	NA	NA	1	1	1	0	3	1.08437	6.2191	-2.16013	10.5506	-1.00396	14.2802	NA	NA	0.2782	5e-10	0.0307629	5.04925e-26	0.3154	2.90798e-46	NA	NA	0.750224	7.12598e-08	0.492168	1.58206e-22	0.8659	6.77902e-43	NA	NA
PNMT	4.4363e-12	1.77462e-09	-6.92254	Artery_Aorta	3.91803e-43	4.01323e-39	-13.769	Brain_Putamen_basal_ganglia	3.91803e-43	2.29583e-39	-13.769	NA	NA	NA	1	1	1	0	3	1.08437	6.2191	-2.16013	10.5506	-1.00396	14.2802	NA	NA	0.2782	5e-10	0.0307629	5.04925e-26	0.3154	2.90798e-46	NA	NA	0.750224	7.12598e-08	0.492168	1.58206e-22	0.866629	1.61683e-42	NA	NA
PNMT	4.4363e-12	1.77462e-09	-6.92254	Artery_Aorta	3.91803e-43	4.01323e-39	-13.769	Heart_Atrial_Appendage	3.91803e-43	1.11419e-39	-13.769	NA	NA	NA	1	1	1	0	3	1.08437	6.2191	-2.16013	10.5506	-1.00396	14.2802	NA	NA	0.2782	5e-10	0.0307629	5.04925e-26	0.3154	2.90798e-46	NA	NA	0.750224	7.12598e-08	0.492168	1.58206e-22	0.848559	7.57501e-43	NA	NA
PNMT	4.4363e-12	1.77462e-09	-6.92254	Artery_Aorta	3.91803e-43	4.01323e-39	-13.769	smultixcan	2.7827e-47	7.71465e-44	-13.9179	NA	NA	NA	1	1	1	0	3	1.08437	6.2191	-2.16013	10.5506	-1.30189	14.3933	NA	NA	0.2782	5e-10	0.0307629	5.04925e-26	0.282289	1.5907e-50	NA	NA	0.750224	7.12598e-08	0.492168	1.58206e-22	0.825904	6.07198e-47	NA	NA
PNMT	4.4363e-12	1.77462e-09	-6.92254	Artery_Coronary	6.14378e-51	5.70511e-47	15.0118	Brain_Amygdala	9.23881e-45	6.82563e-41	-14.0371	NA	NA	NA	1	1	1	0	3	1.08437	6.2191	2.88825	1.31256	-1.54024	14.4837	NA	NA	0.2782	5e-10	0.00387395	0.189331	0.123503	1.53546e-47	NA	NA	0.750224	7.12598e-08	0.250846	0.577779	0.730187	7.22742e-44	NA	NA
PNMT	4.4363e-12	1.77462e-09	-6.92254	Artery_Coronary	6.14378e-51	5.70511e-47	15.0118	Brain_Anterior_cingulate_cortex_BA24	9.23881e-45	5.49186e-41	-14.0371	NA	NA	NA	1	1	1	0	3	1.08437	6.2191	2.88825	1.31256	-1.54024	14.4837	NA	NA	0.2782	5e-10	0.00387395	0.189331	0.123503	1.53546e-47	NA	NA	0.750224	7.12598e-08	0.250846	0.577779	0.726956	6.94705e-44	NA	NA
PNMT	4.4363e-12	1.77462e-09	-6.92254	Artery_Coronary	6.14378e-51	5.70511e-47	15.0118	Brain_Caudate_basal_ganglia	3.91803e-43	9.73531e-40	-13.769	NA	NA	NA	1	1	1	0	3	1.08437	6.2191	2.88825	1.31256	-1.00396	14.2802	NA	NA	0.2782	5e-10	0.00387395	0.189331	0.3154	2.90798e-46	NA	NA	0.750224	7.12598e-08	0.250846	0.577779	0.852861	7.30658e-43	NA	NA
PNMT	4.4363e-12	1.77462e-09	-6.92254	Artery_Coronary	6.14378e-51	5.70511e-47	15.0118	Brain_Cortex	9.23881e-45	2.53224e-41	-14.0371	NA	NA	NA	1	1	1	0	3	1.08437	6.2191	2.88825	1.31256	-1.54024	14.4837	NA	NA	0.2782	5e-10	0.00387395	0.189331	0.123503	1.53546e-47	NA	NA	0.750224	7.12598e-08	0.250846	0.577779	0.719093	4.23742e-44	NA	NA
PNMT	4.4363e-12	1.77462e-09	-6.92254	Artery_Coronary	6.14378e-51	5.70511e-47	15.0118	Brain_Frontal_Cortex_BA9	9.23881e-45	2.28383e-41	-14.0371	NA	NA	NA	1	1	1	0	3	1.08437	6.2191	2.88825	1.31256	-1.54024	14.4837	NA	NA	0.2782	5e-10	0.00387395	0.189331	0.123503	1.53546e-47	NA	NA	0.750224	7.12598e-08	0.250846	0.577779	0.718708	4.79064e-44	NA	NA
PNMT	4.4363e-12	1.77462e-09	-6.92254	Artery_Coronary	6.14378e-51	5.70511e-47	15.0118	Brain_Hypothalamus	9.23881e-45	8.62073e-41	-14.0371	NA	NA	NA	1	1	1	0	3	1.08437	6.2191	2.88825	1.31256	-1.54024	14.4837	NA	NA	0.2782	5e-10	0.00387395	0.189331	0.123503	1.53546e-47	NA	NA	0.750224	7.12598e-08	0.250846	0.577779	0.724478	7.2695e-44	NA	NA
PNMT	4.4363e-12	1.77462e-09	-6.92254	Artery_Coronary	6.14378e-51	5.70511e-47	15.0118	Brain_Nucleus_accumbens_basal_ganglia	3.91803e-43	1.58484e-39	-13.769	NA	NA	NA	1	1	1	0	3	1.08437	6.2191	2.88825	1.31256	-1.00396	14.2802	NA	NA	0.2782	5e-10	0.00387395	0.189331	0.3154	2.90798e-46	NA	NA	0.750224	7.12598e-08	0.250846	0.577779	0.8659	6.77902e-43	NA	NA
PNMT	4.4363e-12	1.77462e-09	-6.92254	Artery_Coronary	6.14378e-51	5.70511e-47	15.0118	Brain_Putamen_basal_ganglia	3.91803e-43	2.29583e-39	-13.769	NA	NA	NA	1	1	1	0	3	1.08437	6.2191	2.88825	1.31256	-1.00396	14.2802	NA	NA	0.2782	5e-10	0.00387395	0.189331	0.3154	2.90798e-46	NA	NA	0.750224	7.12598e-08	0.250846	0.577779	0.866629	1.61683e-42	NA	NA
PNMT	4.4363e-12	1.77462e-09	-6.92254	Artery_Coronary	6.14378e-51	5.70511e-47	15.0118	Heart_Atrial_Appendage	3.91803e-43	1.11419e-39	-13.769	NA	NA	NA	1	1	1	0	3	1.08437	6.2191	2.88825	1.31256	-1.00396	14.2802	NA	NA	0.2782	5e-10	0.00387395	0.189331	0.3154	2.90798e-46	NA	NA	0.750224	7.12598e-08	0.250846	0.577779	0.848559	7.57501e-43	NA	NA
PNMT	4.4363e-12	1.77462e-09	-6.92254	Artery_Coronary	6.14378e-51	5.70511e-47	15.0118	smultixcan	2.7827e-47	7.71465e-44	-13.9179	NA	NA	NA	1	1	1	0	3	1.08437	6.2191	2.88825	1.31256	-1.30189	14.3933	NA	NA	0.2782	5e-10	0.00387395	0.189331	0.282289	1.5907e-50	NA	NA	0.750224	7.12598e-08	0.250846	0.577779	0.825904	6.07198e-47	NA	NA
PNMT	4.4363e-12	1.77462e-09	-6.92254	Artery_Tibial	9.23881e-45	9.72662e-41	-14.0371	Brain_Amygdala	9.23881e-45	6.82563e-41	-14.0371	NA	NA	NA	1	1	1	0	3	1.08437	6.2191	-2.21841	2.21707	-1.54024	14.4837	NA	NA	0.2782	5e-10	0.0265271	0.0266185	0.123503	1.53546e-47	NA	NA	0.750224	7.12598e-08	0.480846	0.214277	0.730187	7.22742e-44	NA	NA
PNMT	4.4363e-12	1.77462e-09	-6.92254	Artery_Tibial	9.23881e-45	9.72662e-41	-14.0371	Brain_Anterior_cingulate_cortex_BA24	9.23881e-45	5.49186e-41	-14.0371	NA	NA	NA	1	1	1	0	3	1.08437	6.2191	-2.21841	2.21707	-1.54024	14.4837	NA	NA	0.2782	5e-10	0.0265271	0.0266185	0.123503	1.53546e-47	NA	NA	0.750224	7.12598e-08	0.480846	0.214277	0.726956	6.94705e-44	NA	NA
PNMT	4.4363e-12	1.77462e-09	-6.92254	Artery_Tibial	9.23881e-45	9.72662e-41	-14.0371	Brain_Caudate_basal_ganglia	3.91803e-43	9.73531e-40	-13.769	NA	NA	NA	1	1	1	0	3	1.08437	6.2191	-2.21841	2.21707	-1.00396	14.2802	NA	NA	0.2782	5e-10	0.0265271	0.0266185	0.3154	2.90798e-46	NA	NA	0.750224	7.12598e-08	0.480846	0.214277	0.852861	7.30658e-43	NA	NA
PNMT	4.4363e-12	1.77462e-09	-6.92254	Artery_Tibial	9.23881e-45	9.72662e-41	-14.0371	Brain_Cortex	9.23881e-45	2.53224e-41	-14.0371	NA	NA	NA	1	1	1	0	3	1.08437	6.2191	-2.21841	2.21707	-1.54024	14.4837	NA	NA	0.2782	5e-10	0.0265271	0.0266185	0.123503	1.53546e-47	NA	NA	0.750224	7.12598e-08	0.480846	0.214277	0.719093	4.23742e-44	NA	NA
PNMT	4.4363e-12	1.77462e-09	-6.92254	Artery_Tibial	9.23881e-45	9.72662e-41	-14.0371	Brain_Frontal_Cortex_BA9	9.23881e-45	2.28383e-41	-14.0371	NA	NA	NA	1	1	1	0	3	1.08437	6.2191	-2.21841	2.21707	-1.54024	14.4837	NA	NA	0.2782	5e-10	0.0265271	0.0266185	0.123503	1.53546e-47	NA	NA	0.750224	7.12598e-08	0.480846	0.214277	0.718708	4.79064e-44	NA	NA
PNMT	4.4363e-12	1.77462e-09	-6.92254	Artery_Tibial	9.23881e-45	9.72662e-41	-14.0371	Brain_Hypothalamus	9.23881e-45	8.62073e-41	-14.0371	NA	NA	NA	1	1	1	0	3	1.08437	6.2191	-2.21841	2.21707	-1.54024	14.4837	NA	NA	0.2782	5e-10	0.0265271	0.0266185	0.123503	1.53546e-47	NA	NA	0.750224	7.12598e-08	0.480846	0.214277	0.724478	7.2695e-44	NA	NA
PNMT	4.4363e-12	1.77462e-09	-6.92254	Artery_Tibial	9.23881e-45	9.72662e-41	-14.0371	Brain_Nucleus_accumbens_basal_ganglia	3.91803e-43	1.58484e-39	-13.769	NA	NA	NA	1	1	1	0	3	1.08437	6.2191	-2.21841	2.21707	-1.00396	14.2802	NA	NA	0.2782	5e-10	0.0265271	0.0266185	0.3154	2.90798e-46	NA	NA	0.750224	7.12598e-08	0.480846	0.214277	0.8659	6.77902e-43	NA	NA
PNMT	4.4363e-12	1.77462e-09	-6.92254	Artery_Tibial	9.23881e-45	9.72662e-41	-14.0371	Brain_Putamen_basal_ganglia	3.91803e-43	2.29583e-39	-13.769	NA	NA	NA	1	1	1	0	3	1.08437	6.2191	-2.21841	2.21707	-1.00396	14.2802	NA	NA	0.2782	5e-10	0.0265271	0.0266185	0.3154	2.90798e-46	NA	NA	0.750224	7.12598e-08	0.480846	0.214277	0.866629	1.61683e-42	NA	NA
PNMT	4.4363e-12	1.77462e-09	-6.92254	Artery_Tibial	9.23881e-45	9.72662e-41	-14.0371	Heart_Atrial_Appendage	3.91803e-43	1.11419e-39	-13.769	NA	NA	NA	1	1	1	0	3	1.08437	6.2191	-2.21841	2.21707	-1.00396	14.2802	NA	NA	0.2782	5e-10	0.0265271	0.0266185	0.3154	2.90798e-46	NA	NA	0.750224	7.12598e-08	0.480846	0.214277	0.848559	7.57501e-43	NA	NA
PNMT	4.4363e-12	1.77462e-09	-6.92254	Artery_Tibial	9.23881e-45	9.72662e-41	-14.0371	smultixcan	2.7827e-47	7.71465e-44	-13.9179	NA	NA	NA	1	1	1	0	3	1.08437	6.2191	-2.21841	2.21707	-1.30189	14.3933	NA	NA	0.2782	5e-10	0.0265271	0.0266185	0.282289	1.5907e-50	NA	NA	0.750224	7.12598e-08	0.480846	0.214277	0.825904	6.07198e-47	NA	NA
PNMT	4.4363e-12	1.77462e-09	-6.92254	Brain_Amygdala	9.23881e-45	3.83919e-41	14.0371	Brain_Amygdala	9.23881e-45	6.82563e-41	-14.0371	NA	NA	NA	1	1	1	0	3	1.08437	6.2191	1.54024	-14.4837	-1.54024	14.4837	NA	NA	0.2782	5e-10	0.123503	1.53546e-47	0.123503	1.53546e-47	NA	NA	0.750224	7.12598e-08	0.737079	8.31607e-44	0.730187	7.22742e-44	NA	NA
PNMT	4.4363e-12	1.77462e-09	-6.92254	Brain_Amygdala	9.23881e-45	3.83919e-41	14.0371	Brain_Anterior_cingulate_cortex_BA24	9.23881e-45	5.49186e-41	-14.0371	NA	NA	NA	1	1	1	0	3	1.08437	6.2191	1.54024	-14.4837	-1.54024	14.4837	NA	NA	0.2782	5e-10	0.123503	1.53546e-47	0.123503	1.53546e-47	NA	NA	0.750224	7.12598e-08	0.737079	8.31607e-44	0.726956	6.94705e-44	NA	NA
PNMT	4.4363e-12	1.77462e-09	-6.92254	Brain_Amygdala	9.23881e-45	3.83919e-41	14.0371	Brain_Caudate_basal_ganglia	3.91803e-43	9.73531e-40	-13.769	NA	NA	NA	1	1	1	0	3	1.08437	6.2191	1.54024	-14.4837	-1.00396	14.2802	NA	NA	0.2782	5e-10	0.123503	1.53546e-47	0.3154	2.90798e-46	NA	NA	0.750224	7.12598e-08	0.737079	8.31607e-44	0.852861	7.30658e-43	NA	NA
PNMT	4.4363e-12	1.77462e-09	-6.92254	Brain_Amygdala	9.23881e-45	3.83919e-41	14.0371	Brain_Cortex	9.23881e-45	2.53224e-41	-14.0371	NA	NA	NA	1	1	1	0	3	1.08437	6.2191	1.54024	-14.4837	-1.54024	14.4837	NA	NA	0.2782	5e-10	0.123503	1.53546e-47	0.123503	1.53546e-47	NA	NA	0.750224	7.12598e-08	0.737079	8.31607e-44	0.719093	4.23742e-44	NA	NA
PNMT	4.4363e-12	1.77462e-09	-6.92254	Brain_Amygdala	9.23881e-45	3.83919e-41	14.0371	Brain_Frontal_Cortex_BA9	9.23881e-45	2.28383e-41	-14.0371	NA	NA	NA	1	1	1	0	3	1.08437	6.2191	1.54024	-14.4837	-1.54024	14.4837	NA	NA	0.2782	5e-10	0.123503	1.53546e-47	0.123503	1.53546e-47	NA	NA	0.750224	7.12598e-08	0.737079	8.31607e-44	0.718708	4.79064e-44	NA	NA
PNMT	4.4363e-12	1.77462e-09	-6.92254	Brain_Amygdala	9.23881e-45	3.83919e-41	14.0371	Brain_Hypothalamus	9.23881e-45	8.62073e-41	-14.0371	NA	NA	NA	1	1	1	0	3	1.08437	6.2191	1.54024	-14.4837	-1.54024	14.4837	NA	NA	0.2782	5e-10	0.123503	1.53546e-47	0.123503	1.53546e-47	NA	NA	0.750224	7.12598e-08	0.737079	8.31607e-44	0.724478	7.2695e-44	NA	NA
PNMT	4.4363e-12	1.77462e-09	-6.92254	Brain_Amygdala	9.23881e-45	3.83919e-41	14.0371	Brain_Nucleus_accumbens_basal_ganglia	3.91803e-43	1.58484e-39	-13.769	NA	NA	NA	1	1	1	0	3	1.08437	6.2191	1.54024	-14.4837	-1.00396	14.2802	NA	NA	0.2782	5e-10	0.123503	1.53546e-47	0.3154	2.90798e-46	NA	NA	0.750224	7.12598e-08	0.737079	8.31607e-44	0.8659	6.77902e-43	NA	NA
PNMT	4.4363e-12	1.77462e-09	-6.92254	Brain_Amygdala	9.23881e-45	3.83919e-41	14.0371	Brain_Putamen_basal_ganglia	3.91803e-43	2.29583e-39	-13.769	NA	NA	NA	1	1	1	0	3	1.08437	6.2191	1.54024	-14.4837	-1.00396	14.2802	NA	NA	0.2782	5e-10	0.123503	1.53546e-47	0.3154	2.90798e-46	NA	NA	0.750224	7.12598e-08	0.737079	8.31607e-44	0.866629	1.61683e-42	NA	NA
PNMT	4.4363e-12	1.77462e-09	-6.92254	Brain_Amygdala	9.23881e-45	3.83919e-41	14.0371	Heart_Atrial_Appendage	3.91803e-43	1.11419e-39	-13.769	NA	NA	NA	1	1	1	0	3	1.08437	6.2191	1.54024	-14.4837	-1.00396	14.2802	NA	NA	0.2782	5e-10	0.123503	1.53546e-47	0.3154	2.90798e-46	NA	NA	0.750224	7.12598e-08	0.737079	8.31607e-44	0.848559	7.57501e-43	NA	NA
PNMT	4.4363e-12	1.77462e-09	-6.92254	Brain_Amygdala	9.23881e-45	3.83919e-41	14.0371	smultixcan	2.7827e-47	7.71465e-44	-13.9179	NA	NA	NA	1	1	1	0	3	1.08437	6.2191	1.54024	-14.4837	-1.30189	14.3933	NA	NA	0.2782	5e-10	0.123503	1.53546e-47	0.282289	1.5907e-50	NA	NA	0.750224	7.12598e-08	0.737079	8.31607e-44	0.825904	6.07198e-47	NA	NA
PNMT	4.4363e-12	1.77462e-09	-6.92254	Brain_Anterior_cingulate_cortex_BA24	9.23881e-45	2.76979e-41	14.0371	Brain_Amygdala	9.23881e-45	6.82563e-41	-14.0371	NA	NA	NA	1	1	1	0	3	1.08437	6.2191	0.495543	-12.4248	-1.54024	14.4837	NA	NA	0.2782	5e-10	0.620217	1.91706e-35	0.123503	1.53546e-47	NA	NA	0.750224	7.12598e-08	0.954877	4.41806e-32	0.730187	7.22742e-44	NA	NA
PNMT	4.4363e-12	1.77462e-09	-6.92254	Brain_Anterior_cingulate_cortex_BA24	9.23881e-45	2.76979e-41	14.0371	Brain_Anterior_cingulate_cortex_BA24	9.23881e-45	5.49186e-41	-14.0371	NA	NA	NA	1	1	1	0	3	1.08437	6.2191	0.495543	-12.4248	-1.54024	14.4837	NA	NA	0.2782	5e-10	0.620217	1.91706e-35	0.123503	1.53546e-47	NA	NA	0.750224	7.12598e-08	0.954877	4.41806e-32	0.726956	6.94705e-44	NA	NA
PNMT	4.4363e-12	1.77462e-09	-6.92254	Brain_Anterior_cingulate_cortex_BA24	9.23881e-45	2.76979e-41	14.0371	Brain_Caudate_basal_ganglia	3.91803e-43	9.73531e-40	-13.769	NA	NA	NA	1	1	1	0	3	1.08437	6.2191	0.495543	-12.4248	-1.00396	14.2802	NA	NA	0.2782	5e-10	0.620217	1.91706e-35	0.3154	2.90798e-46	NA	NA	0.750224	7.12598e-08	0.954877	4.41806e-32	0.852861	7.30658e-43	NA	NA
PNMT	4.4363e-12	1.77462e-09	-6.92254	Brain_Anterior_cingulate_cortex_BA24	9.23881e-45	2.76979e-41	14.0371	Brain_Cortex	9.23881e-45	2.53224e-41	-14.0371	NA	NA	NA	1	1	1	0	3	1.08437	6.2191	0.495543	-12.4248	-1.54024	14.4837	NA	NA	0.2782	5e-10	0.620217	1.91706e-35	0.123503	1.53546e-47	NA	NA	0.750224	7.12598e-08	0.954877	4.41806e-32	0.719093	4.23742e-44	NA	NA
PNMT	4.4363e-12	1.77462e-09	-6.92254	Brain_Anterior_cingulate_cortex_BA24	9.23881e-45	2.76979e-41	14.0371	Brain_Frontal_Cortex_BA9	9.23881e-45	2.28383e-41	-14.0371	NA	NA	NA	1	1	1	0	3	1.08437	6.2191	0.495543	-12.4248	-1.54024	14.4837	NA	NA	0.2782	5e-10	0.620217	1.91706e-35	0.123503	1.53546e-47	NA	NA	0.750224	7.12598e-08	0.954877	4.41806e-32	0.718708	4.79064e-44	NA	NA
PNMT	4.4363e-12	1.77462e-09	-6.92254	Brain_Anterior_cingulate_cortex_BA24	9.23881e-45	2.76979e-41	14.0371	Brain_Hypothalamus	9.23881e-45	8.62073e-41	-14.0371	NA	NA	NA	1	1	1	0	3	1.08437	6.2191	0.495543	-12.4248	-1.54024	14.4837	NA	NA	0.2782	5e-10	0.620217	1.91706e-35	0.123503	1.53546e-47	NA	NA	0.750224	7.12598e-08	0.954877	4.41806e-32	0.724478	7.2695e-44	NA	NA
PNMT	4.4363e-12	1.77462e-09	-6.92254	Brain_Anterior_cingulate_cortex_BA24	9.23881e-45	2.76979e-41	14.0371	Brain_Nucleus_accumbens_basal_ganglia	3.91803e-43	1.58484e-39	-13.769	NA	NA	NA	1	1	1	0	3	1.08437	6.2191	0.495543	-12.4248	-1.00396	14.2802	NA	NA	0.2782	5e-10	0.620217	1.91706e-35	0.3154	2.90798e-46	NA	NA	0.750224	7.12598e-08	0.954877	4.41806e-32	0.8659	6.77902e-43	NA	NA
PNMT	4.4363e-12	1.77462e-09	-6.92254	Brain_Anterior_cingulate_cortex_BA24	9.23881e-45	2.76979e-41	14.0371	Brain_Putamen_basal_ganglia	3.91803e-43	2.29583e-39	-13.769	NA	NA	NA	1	1	1	0	3	1.08437	6.2191	0.495543	-12.4248	-1.00396	14.2802	NA	NA	0.2782	5e-10	0.620217	1.91706e-35	0.3154	2.90798e-46	NA	NA	0.750224	7.12598e-08	0.954877	4.41806e-32	0.866629	1.61683e-42	NA	NA
PNMT	4.4363e-12	1.77462e-09	-6.92254	Brain_Anterior_cingulate_cortex_BA24	9.23881e-45	2.76979e-41	14.0371	Heart_Atrial_Appendage	3.91803e-43	1.11419e-39	-13.769	NA	NA	NA	1	1	1	0	3	1.08437	6.2191	0.495543	-12.4248	-1.00396	14.2802	NA	NA	0.2782	5e-10	0.620217	1.91706e-35	0.3154	2.90798e-46	NA	NA	0.750224	7.12598e-08	0.954877	4.41806e-32	0.848559	7.57501e-43	NA	NA
PNMT	4.4363e-12	1.77462e-09	-6.92254	Brain_Anterior_cingulate_cortex_BA24	9.23881e-45	2.76979e-41	14.0371	smultixcan	2.7827e-47	7.71465e-44	-13.9179	NA	NA	NA	1	1	1	0	3	1.08437	6.2191	0.495543	-12.4248	-1.30189	14.3933	NA	NA	0.2782	5e-10	0.620217	1.91706e-35	0.282289	1.5907e-50	NA	NA	0.750224	7.12598e-08	0.954877	4.41806e-32	0.825904	6.07198e-47	NA	NA
PNMT	4.4363e-12	1.77462e-09	-6.92254	Brain_Caudate_basal_ganglia	1.5627e-48	7.46659e-45	14.6399	Brain_Amygdala	9.23881e-45	6.82563e-41	-14.0371	NA	NA	NA	1	1	1	0	3	1.08437	6.2191	0.514707	-13.3525	-1.54024	14.4837	NA	NA	0.2782	5e-10	0.606758	1.14608e-40	0.123503	1.53546e-47	NA	NA	0.750224	7.12598e-08	0.948324	4.61489e-37	0.730187	7.22742e-44	NA	NA
PNMT	4.4363e-12	1.77462e-09	-6.92254	Brain_Caudate_basal_ganglia	1.5627e-48	7.46659e-45	14.6399	Brain_Anterior_cingulate_cortex_BA24	9.23881e-45	5.49186e-41	-14.0371	NA	NA	NA	1	1	1	0	3	1.08437	6.2191	0.514707	-13.3525	-1.54024	14.4837	NA	NA	0.2782	5e-10	0.606758	1.14608e-40	0.123503	1.53546e-47	NA	NA	0.750224	7.12598e-08	0.948324	4.61489e-37	0.726956	6.94705e-44	NA	NA
PNMT	4.4363e-12	1.77462e-09	-6.92254	Brain_Caudate_basal_ganglia	1.5627e-48	7.46659e-45	14.6399	Brain_Caudate_basal_ganglia	3.91803e-43	9.73531e-40	-13.769	NA	NA	NA	1	1	1	0	3	1.08437	6.2191	0.514707	-13.3525	-1.00396	14.2802	NA	NA	0.2782	5e-10	0.606758	1.14608e-40	0.3154	2.90798e-46	NA	NA	0.750224	7.12598e-08	0.948324	4.61489e-37	0.852861	7.30658e-43	NA	NA
PNMT	4.4363e-12	1.77462e-09	-6.92254	Brain_Caudate_basal_ganglia	1.5627e-48	7.46659e-45	14.6399	Brain_Cortex	9.23881e-45	2.53224e-41	-14.0371	NA	NA	NA	1	1	1	0	3	1.08437	6.2191	0.514707	-13.3525	-1.54024	14.4837	NA	NA	0.2782	5e-10	0.606758	1.14608e-40	0.123503	1.53546e-47	NA	NA	0.750224	7.12598e-08	0.948324	4.61489e-37	0.719093	4.23742e-44	NA	NA
PNMT	4.4363e-12	1.77462e-09	-6.92254	Brain_Caudate_basal_ganglia	1.5627e-48	7.46659e-45	14.6399	Brain_Frontal_Cortex_BA9	9.23881e-45	2.28383e-41	-14.0371	NA	NA	NA	1	1	1	0	3	1.08437	6.2191	0.514707	-13.3525	-1.54024	14.4837	NA	NA	0.2782	5e-10	0.606758	1.14608e-40	0.123503	1.53546e-47	NA	NA	0.750224	7.12598e-08	0.948324	4.61489e-37	0.718708	4.79064e-44	NA	NA
PNMT	4.4363e-12	1.77462e-09	-6.92254	Brain_Caudate_basal_ganglia	1.5627e-48	7.46659e-45	14.6399	Brain_Hypothalamus	9.23881e-45	8.62073e-41	-14.0371	NA	NA	NA	1	1	1	0	3	1.08437	6.2191	0.514707	-13.3525	-1.54024	14.4837	NA	NA	0.2782	5e-10	0.606758	1.14608e-40	0.123503	1.53546e-47	NA	NA	0.750224	7.12598e-08	0.948324	4.61489e-37	0.724478	7.2695e-44	NA	NA
PNMT	4.4363e-12	1.77462e-09	-6.92254	Brain_Caudate_basal_ganglia	1.5627e-48	7.46659e-45	14.6399	Brain_Nucleus_accumbens_basal_ganglia	3.91803e-43	1.58484e-39	-13.769	NA	NA	NA	1	1	1	0	3	1.08437	6.2191	0.514707	-13.3525	-1.00396	14.2802	NA	NA	0.2782	5e-10	0.606758	1.14608e-40	0.3154	2.90798e-46	NA	NA	0.750224	7.12598e-08	0.948324	4.61489e-37	0.8659	6.77902e-43	NA	NA
PNMT	4.4363e-12	1.77462e-09	-6.92254	Brain_Caudate_basal_ganglia	1.5627e-48	7.46659e-45	14.6399	Brain_Putamen_basal_ganglia	3.91803e-43	2.29583e-39	-13.769	NA	NA	NA	1	1	1	0	3	1.08437	6.2191	0.514707	-13.3525	-1.00396	14.2802	NA	NA	0.2782	5e-10	0.606758	1.14608e-40	0.3154	2.90798e-46	NA	NA	0.750224	7.12598e-08	0.948324	4.61489e-37	0.866629	1.61683e-42	NA	NA
PNMT	4.4363e-12	1.77462e-09	-6.92254	Brain_Caudate_basal_ganglia	1.5627e-48	7.46659e-45	14.6399	Heart_Atrial_Appendage	3.91803e-43	1.11419e-39	-13.769	NA	NA	NA	1	1	1	0	3	1.08437	6.2191	0.514707	-13.3525	-1.00396	14.2802	NA	NA	0.2782	5e-10	0.606758	1.14608e-40	0.3154	2.90798e-46	NA	NA	0.750224	7.12598e-08	0.948324	4.61489e-37	0.848559	7.57501e-43	NA	NA
PNMT	4.4363e-12	1.77462e-09	-6.92254	Brain_Caudate_basal_ganglia	1.5627e-48	7.46659e-45	14.6399	smultixcan	2.7827e-47	7.71465e-44	-13.9179	NA	NA	NA	1	1	1	0	3	1.08437	6.2191	0.514707	-13.3525	-1.30189	14.3933	NA	NA	0.2782	5e-10	0.606758	1.14608e-40	0.282289	1.5907e-50	NA	NA	0.750224	7.12598e-08	0.948324	4.61489e-37	0.825904	6.07198e-47	NA	NA
PNMT	4.4363e-12	1.77462e-09	-6.92254	Brain_Cerebellar_Hemisphere	9.23881e-45	8.73806e-41	14.0371	Brain_Amygdala	9.23881e-45	6.82563e-41	-14.0371	NA	NA	NA	1	1	1	0	3	1.08437	6.2191	0.207605	-11.818	-1.54024	14.4837	NA	NA	0.2782	5e-10	0.835538	3.14987e-32	0.123503	1.53546e-47	NA	NA	0.750224	7.12598e-08	0.984845	6.18739e-29	0.730187	7.22742e-44	NA	NA
PNMT	4.4363e-12	1.77462e-09	-6.92254	Brain_Cerebellar_Hemisphere	9.23881e-45	8.73806e-41	14.0371	Brain_Anterior_cingulate_cortex_BA24	9.23881e-45	5.49186e-41	-14.0371	NA	NA	NA	1	1	1	0	3	1.08437	6.2191	0.207605	-11.818	-1.54024	14.4837	NA	NA	0.2782	5e-10	0.835538	3.14987e-32	0.123503	1.53546e-47	NA	NA	0.750224	7.12598e-08	0.984845	6.18739e-29	0.726956	6.94705e-44	NA	NA
PNMT	4.4363e-12	1.77462e-09	-6.92254	Brain_Cerebellar_Hemisphere	9.23881e-45	8.73806e-41	14.0371	Brain_Caudate_basal_ganglia	3.91803e-43	9.73531e-40	-13.769	NA	NA	NA	1	1	1	0	3	1.08437	6.2191	0.207605	-11.818	-1.00396	14.2802	NA	NA	0.2782	5e-10	0.835538	3.14987e-32	0.3154	2.90798e-46	NA	NA	0.750224	7.12598e-08	0.984845	6.18739e-29	0.852861	7.30658e-43	NA	NA
PNMT	4.4363e-12	1.77462e-09	-6.92254	Brain_Cerebellar_Hemisphere	9.23881e-45	8.73806e-41	14.0371	Brain_Cortex	9.23881e-45	2.53224e-41	-14.0371	NA	NA	NA	1	1	1	0	3	1.08437	6.2191	0.207605	-11.818	-1.54024	14.4837	NA	NA	0.2782	5e-10	0.835538	3.14987e-32	0.123503	1.53546e-47	NA	NA	0.750224	7.12598e-08	0.984845	6.18739e-29	0.719093	4.23742e-44	NA	NA
PNMT	4.4363e-12	1.77462e-09	-6.92254	Brain_Cerebellar_Hemisphere	9.23881e-45	8.73806e-41	14.0371	Brain_Frontal_Cortex_BA9	9.23881e-45	2.28383e-41	-14.0371	NA	NA	NA	1	1	1	0	3	1.08437	6.2191	0.207605	-11.818	-1.54024	14.4837	NA	NA	0.2782	5e-10	0.835538	3.14987e-32	0.123503	1.53546e-47	NA	NA	0.750224	7.12598e-08	0.984845	6.18739e-29	0.718708	4.79064e-44	NA	NA
PNMT	4.4363e-12	1.77462e-09	-6.92254	Brain_Cerebellar_Hemisphere	9.23881e-45	8.73806e-41	14.0371	Brain_Hypothalamus	9.23881e-45	8.62073e-41	-14.0371	NA	NA	NA	1	1	1	0	3	1.08437	6.2191	0.207605	-11.818	-1.54024	14.4837	NA	NA	0.2782	5e-10	0.835538	3.14987e-32	0.123503	1.53546e-47	NA	NA	0.750224	7.12598e-08	0.984845	6.18739e-29	0.724478	7.2695e-44	NA	NA
PNMT	4.4363e-12	1.77462e-09	-6.92254	Brain_Cerebellar_Hemisphere	9.23881e-45	8.73806e-41	14.0371	Brain_Nucleus_accumbens_basal_ganglia	3.91803e-43	1.58484e-39	-13.769	NA	NA	NA	1	1	1	0	3	1.08437	6.2191	0.207605	-11.818	-1.00396	14.2802	NA	NA	0.2782	5e-10	0.835538	3.14987e-32	0.3154	2.90798e-46	NA	NA	0.750224	7.12598e-08	0.984845	6.18739e-29	0.8659	6.77902e-43	NA	NA
PNMT	4.4363e-12	1.77462e-09	-6.92254	Brain_Cerebellar_Hemisphere	9.23881e-45	8.73806e-41	14.0371	Brain_Putamen_basal_ganglia	3.91803e-43	2.29583e-39	-13.769	NA	NA	NA	1	1	1	0	3	1.08437	6.2191	0.207605	-11.818	-1.00396	14.2802	NA	NA	0.2782	5e-10	0.835538	3.14987e-32	0.3154	2.90798e-46	NA	NA	0.750224	7.12598e-08	0.984845	6.18739e-29	0.866629	1.61683e-42	NA	NA
PNMT	4.4363e-12	1.77462e-09	-6.92254	Brain_Cerebellar_Hemisphere	9.23881e-45	8.73806e-41	14.0371	Heart_Atrial_Appendage	3.91803e-43	1.11419e-39	-13.769	NA	NA	NA	1	1	1	0	3	1.08437	6.2191	0.207605	-11.818	-1.00396	14.2802	NA	NA	0.2782	5e-10	0.835538	3.14987e-32	0.3154	2.90798e-46	NA	NA	0.750224	7.12598e-08	0.984845	6.18739e-29	0.848559	7.57501e-43	NA	NA
PNMT	4.4363e-12	1.77462e-09	-6.92254	Brain_Cerebellar_Hemisphere	9.23881e-45	8.73806e-41	14.0371	smultixcan	2.7827e-47	7.71465e-44	-13.9179	NA	NA	NA	1	1	1	0	3	1.08437	6.2191	0.207605	-11.818	-1.30189	14.3933	NA	NA	0.2782	5e-10	0.835538	3.14987e-32	0.282289	1.5907e-50	NA	NA	0.750224	7.12598e-08	0.984845	6.18739e-29	0.825904	6.07198e-47	NA	NA
PNMT	4.4363e-12	1.77462e-09	-6.92254	Brain_Cerebellum	9.23881e-45	8.89882e-41	14.0371	Brain_Amygdala	9.23881e-45	6.82563e-41	-14.0371	NA	NA	NA	1	1	1	0	3	1.08437	6.2191	-0.234327	-8.73637	-1.54024	14.4837	NA	NA	0.2782	5e-10	0.814731	2.40723e-18	0.123503	1.53546e-47	NA	NA	0.750224	7.12598e-08	0.973281	2.41846e-15	0.730187	7.22742e-44	NA	NA
PNMT	4.4363e-12	1.77462e-09	-6.92254	Brain_Cerebellum	9.23881e-45	8.89882e-41	14.0371	Brain_Anterior_cingulate_cortex_BA24	9.23881e-45	5.49186e-41	-14.0371	NA	NA	NA	1	1	1	0	3	1.08437	6.2191	-0.234327	-8.73637	-1.54024	14.4837	NA	NA	0.2782	5e-10	0.814731	2.40723e-18	0.123503	1.53546e-47	NA	NA	0.750224	7.12598e-08	0.973281	2.41846e-15	0.726956	6.94705e-44	NA	NA
PNMT	4.4363e-12	1.77462e-09	-6.92254	Brain_Cerebellum	9.23881e-45	8.89882e-41	14.0371	Brain_Caudate_basal_ganglia	3.91803e-43	9.73531e-40	-13.769	NA	NA	NA	1	1	1	0	3	1.08437	6.2191	-0.234327	-8.73637	-1.00396	14.2802	NA	NA	0.2782	5e-10	0.814731	2.40723e-18	0.3154	2.90798e-46	NA	NA	0.750224	7.12598e-08	0.973281	2.41846e-15	0.852861	7.30658e-43	NA	NA
PNMT	4.4363e-12	1.77462e-09	-6.92254	Brain_Cerebellum	9.23881e-45	8.89882e-41	14.0371	Brain_Cortex	9.23881e-45	2.53224e-41	-14.0371	NA	NA	NA	1	1	1	0	3	1.08437	6.2191	-0.234327	-8.73637	-1.54024	14.4837	NA	NA	0.2782	5e-10	0.814731	2.40723e-18	0.123503	1.53546e-47	NA	NA	0.750224	7.12598e-08	0.973281	2.41846e-15	0.719093	4.23742e-44	NA	NA
PNMT	4.4363e-12	1.77462e-09	-6.92254	Brain_Cerebellum	9.23881e-45	8.89882e-41	14.0371	Brain_Frontal_Cortex_BA9	9.23881e-45	2.28383e-41	-14.0371	NA	NA	NA	1	1	1	0	3	1.08437	6.2191	-0.234327	-8.73637	-1.54024	14.4837	NA	NA	0.2782	5e-10	0.814731	2.40723e-18	0.123503	1.53546e-47	NA	NA	0.750224	7.12598e-08	0.973281	2.41846e-15	0.718708	4.79064e-44	NA	NA
PNMT	4.4363e-12	1.77462e-09	-6.92254	Brain_Cerebellum	9.23881e-45	8.89882e-41	14.0371	Brain_Hypothalamus	9.23881e-45	8.62073e-41	-14.0371	NA	NA	NA	1	1	1	0	3	1.08437	6.2191	-0.234327	-8.73637	-1.54024	14.4837	NA	NA	0.2782	5e-10	0.814731	2.40723e-18	0.123503	1.53546e-47	NA	NA	0.750224	7.12598e-08	0.973281	2.41846e-15	0.724478	7.2695e-44	NA	NA
PNMT	4.4363e-12	1.77462e-09	-6.92254	Brain_Cerebellum	9.23881e-45	8.89882e-41	14.0371	Brain_Nucleus_accumbens_basal_ganglia	3.91803e-43	1.58484e-39	-13.769	NA	NA	NA	1	1	1	0	3	1.08437	6.2191	-0.234327	-8.73637	-1.00396	14.2802	NA	NA	0.2782	5e-10	0.814731	2.40723e-18	0.3154	2.90798e-46	NA	NA	0.750224	7.12598e-08	0.973281	2.41846e-15	0.8659	6.77902e-43	NA	NA
PNMT	4.4363e-12	1.77462e-09	-6.92254	Brain_Cerebellum	9.23881e-45	8.89882e-41	14.0371	Brain_Putamen_basal_ganglia	3.91803e-43	2.29583e-39	-13.769	NA	NA	NA	1	1	1	0	3	1.08437	6.2191	-0.234327	-8.73637	-1.00396	14.2802	NA	NA	0.2782	5e-10	0.814731	2.40723e-18	0.3154	2.90798e-46	NA	NA	0.750224	7.12598e-08	0.973281	2.41846e-15	0.866629	1.61683e-42	NA	NA
PNMT	4.4363e-12	1.77462e-09	-6.92254	Brain_Cerebellum	9.23881e-45	8.89882e-41	14.0371	Heart_Atrial_Appendage	3.91803e-43	1.11419e-39	-13.769	NA	NA	NA	1	1	1	0	3	1.08437	6.2191	-0.234327	-8.73637	-1.00396	14.2802	NA	NA	0.2782	5e-10	0.814731	2.40723e-18	0.3154	2.90798e-46	NA	NA	0.750224	7.12598e-08	0.973281	2.41846e-15	0.848559	7.57501e-43	NA	NA
PNMT	4.4363e-12	1.77462e-09	-6.92254	Brain_Cerebellum	9.23881e-45	8.89882e-41	14.0371	smultixcan	2.7827e-47	7.71465e-44	-13.9179	NA	NA	NA	1	1	1	0	3	1.08437	6.2191	-0.234327	-8.73637	-1.30189	14.3933	NA	NA	0.2782	5e-10	0.814731	2.40723e-18	0.282289	1.5907e-50	NA	NA	0.750224	7.12598e-08	0.973281	2.41846e-15	0.825904	6.07198e-47	NA	NA
PNMT	4.4363e-12	1.77462e-09	-6.92254	Brain_Cortex	3.91803e-43	1.27257e-39	13.769	Brain_Amygdala	9.23881e-45	6.82563e-41	-14.0371	NA	NA	NA	1	1	1	0	3	1.08437	6.2191	-1.02608	1.78439	-1.54024	14.4837	NA	NA	0.2782	5e-10	0.304854	0.0743595	0.123503	1.53546e-47	NA	NA	0.750224	7.12598e-08	0.860202	0.373622	0.730187	7.22742e-44	NA	NA
PNMT	4.4363e-12	1.77462e-09	-6.92254	Brain_Cortex	3.91803e-43	1.27257e-39	13.769	Brain_Anterior_cingulate_cortex_BA24	9.23881e-45	5.49186e-41	-14.0371	NA	NA	NA	1	1	1	0	3	1.08437	6.2191	-1.02608	1.78439	-1.54024	14.4837	NA	NA	0.2782	5e-10	0.304854	0.0743595	0.123503	1.53546e-47	NA	NA	0.750224	7.12598e-08	0.860202	0.373622	0.726956	6.94705e-44	NA	NA
PNMT	4.4363e-12	1.77462e-09	-6.92254	Brain_Cortex	3.91803e-43	1.27257e-39	13.769	Brain_Caudate_basal_ganglia	3.91803e-43	9.73531e-40	-13.769	NA	NA	NA	1	1	1	0	3	1.08437	6.2191	-1.02608	1.78439	-1.00396	14.2802	NA	NA	0.2782	5e-10	0.304854	0.0743595	0.3154	2.90798e-46	NA	NA	0.750224	7.12598e-08	0.860202	0.373622	0.852861	7.30658e-43	NA	NA
PNMT	4.4363e-12	1.77462e-09	-6.92254	Brain_Cortex	3.91803e-43	1.27257e-39	13.769	Brain_Cortex	9.23881e-45	2.53224e-41	-14.0371	NA	NA	NA	1	1	1	0	3	1.08437	6.2191	-1.02608	1.78439	-1.54024	14.4837	NA	NA	0.2782	5e-10	0.304854	0.0743595	0.123503	1.53546e-47	NA	NA	0.750224	7.12598e-08	0.860202	0.373622	0.719093	4.23742e-44	NA	NA
PNMT	4.4363e-12	1.77462e-09	-6.92254	Brain_Cortex	3.91803e-43	1.27257e-39	13.769	Brain_Frontal_Cortex_BA9	9.23881e-45	2.28383e-41	-14.0371	NA	NA	NA	1	1	1	0	3	1.08437	6.2191	-1.02608	1.78439	-1.54024	14.4837	NA	NA	0.2782	5e-10	0.304854	0.0743595	0.123503	1.53546e-47	NA	NA	0.750224	7.12598e-08	0.860202	0.373622	0.718708	4.79064e-44	NA	NA
PNMT	4.4363e-12	1.77462e-09	-6.92254	Brain_Cortex	3.91803e-43	1.27257e-39	13.769	Brain_Hypothalamus	9.23881e-45	8.62073e-41	-14.0371	NA	NA	NA	1	1	1	0	3	1.08437	6.2191	-1.02608	1.78439	-1.54024	14.4837	NA	NA	0.2782	5e-10	0.304854	0.0743595	0.123503	1.53546e-47	NA	NA	0.750224	7.12598e-08	0.860202	0.373622	0.724478	7.2695e-44	NA	NA
PNMT	4.4363e-12	1.77462e-09	-6.92254	Brain_Cortex	3.91803e-43	1.27257e-39	13.769	Brain_Nucleus_accumbens_basal_ganglia	3.91803e-43	1.58484e-39	-13.769	NA	NA	NA	1	1	1	0	3	1.08437	6.2191	-1.02608	1.78439	-1.00396	14.2802	NA	NA	0.2782	5e-10	0.304854	0.0743595	0.3154	2.90798e-46	NA	NA	0.750224	7.12598e-08	0.860202	0.373622	0.8659	6.77902e-43	NA	NA
PNMT	4.4363e-12	1.77462e-09	-6.92254	Brain_Cortex	3.91803e-43	1.27257e-39	13.769	Brain_Putamen_basal_ganglia	3.91803e-43	2.29583e-39	-13.769	NA	NA	NA	1	1	1	0	3	1.08437	6.2191	-1.02608	1.78439	-1.00396	14.2802	NA	NA	0.2782	5e-10	0.304854	0.0743595	0.3154	2.90798e-46	NA	NA	0.750224	7.12598e-08	0.860202	0.373622	0.866629	1.61683e-42	NA	NA
PNMT	4.4363e-12	1.77462e-09	-6.92254	Brain_Cortex	3.91803e-43	1.27257e-39	13.769	Heart_Atrial_Appendage	3.91803e-43	1.11419e-39	-13.769	NA	NA	NA	1	1	1	0	3	1.08437	6.2191	-1.02608	1.78439	-1.00396	14.2802	NA	NA	0.2782	5e-10	0.304854	0.0743595	0.3154	2.90798e-46	NA	NA	0.750224	7.12598e-08	0.860202	0.373622	0.848559	7.57501e-43	NA	NA
PNMT	4.4363e-12	1.77462e-09	-6.92254	Brain_Cortex	3.91803e-43	1.27257e-39	13.769	smultixcan	2.7827e-47	7.71465e-44	-13.9179	NA	NA	NA	1	1	1	0	3	1.08437	6.2191	-1.02608	1.78439	-1.30189	14.3933	NA	NA	0.2782	5e-10	0.304854	0.0743595	0.282289	1.5907e-50	NA	NA	0.750224	7.12598e-08	0.860202	0.373622	0.825904	6.07198e-47	NA	NA
PNMT	4.4363e-12	1.77462e-09	-6.92254	Brain_Frontal_Cortex_BA9	2.22176e-46	7.00744e-43	14.2989	Brain_Amygdala	9.23881e-45	6.82563e-41	-14.0371	NA	NA	NA	1	1	1	0	3	1.08437	6.2191	1.50918	-14.7625	-1.54024	14.4837	NA	NA	0.2782	5e-10	0.131252	2.55635e-49	0.123503	1.53546e-47	NA	NA	0.750224	7.12598e-08	0.755	1.02382e-45	0.730187	7.22742e-44	NA	NA
PNMT	4.4363e-12	1.77462e-09	-6.92254	Brain_Frontal_Cortex_BA9	2.22176e-46	7.00744e-43	14.2989	Brain_Anterior_cingulate_cortex_BA24	9.23881e-45	5.49186e-41	-14.0371	NA	NA	NA	1	1	1	0	3	1.08437	6.2191	1.50918	-14.7625	-1.54024	14.4837	NA	NA	0.2782	5e-10	0.131252	2.55635e-49	0.123503	1.53546e-47	NA	NA	0.750224	7.12598e-08	0.755	1.02382e-45	0.726956	6.94705e-44	NA	NA
PNMT	4.4363e-12	1.77462e-09	-6.92254	Brain_Frontal_Cortex_BA9	2.22176e-46	7.00744e-43	14.2989	Brain_Caudate_basal_ganglia	3.91803e-43	9.73531e-40	-13.769	NA	NA	NA	1	1	1	0	3	1.08437	6.2191	1.50918	-14.7625	-1.00396	14.2802	NA	NA	0.2782	5e-10	0.131252	2.55635e-49	0.3154	2.90798e-46	NA	NA	0.750224	7.12598e-08	0.755	1.02382e-45	0.852861	7.30658e-43	NA	NA
PNMT	4.4363e-12	1.77462e-09	-6.92254	Brain_Frontal_Cortex_BA9	2.22176e-46	7.00744e-43	14.2989	Brain_Cortex	9.23881e-45	2.53224e-41	-14.0371	NA	NA	NA	1	1	1	0	3	1.08437	6.2191	1.50918	-14.7625	-1.54024	14.4837	NA	NA	0.2782	5e-10	0.131252	2.55635e-49	0.123503	1.53546e-47	NA	NA	0.750224	7.12598e-08	0.755	1.02382e-45	0.719093	4.23742e-44	NA	NA
PNMT	4.4363e-12	1.77462e-09	-6.92254	Brain_Frontal_Cortex_BA9	2.22176e-46	7.00744e-43	14.2989	Brain_Frontal_Cortex_BA9	9.23881e-45	2.28383e-41	-14.0371	NA	NA	NA	1	1	1	0	3	1.08437	6.2191	1.50918	-14.7625	-1.54024	14.4837	NA	NA	0.2782	5e-10	0.131252	2.55635e-49	0.123503	1.53546e-47	NA	NA	0.750224	7.12598e-08	0.755	1.02382e-45	0.718708	4.79064e-44	NA	NA
PNMT	4.4363e-12	1.77462e-09	-6.92254	Brain_Frontal_Cortex_BA9	2.22176e-46	7.00744e-43	14.2989	Brain_Hypothalamus	9.23881e-45	8.62073e-41	-14.0371	NA	NA	NA	1	1	1	0	3	1.08437	6.2191	1.50918	-14.7625	-1.54024	14.4837	NA	NA	0.2782	5e-10	0.131252	2.55635e-49	0.123503	1.53546e-47	NA	NA	0.750224	7.12598e-08	0.755	1.02382e-45	0.724478	7.2695e-44	NA	NA
PNMT	4.4363e-12	1.77462e-09	-6.92254	Brain_Frontal_Cortex_BA9	2.22176e-46	7.00744e-43	14.2989	Brain_Nucleus_accumbens_basal_ganglia	3.91803e-43	1.58484e-39	-13.769	NA	NA	NA	1	1	1	0	3	1.08437	6.2191	1.50918	-14.7625	-1.00396	14.2802	NA	NA	0.2782	5e-10	0.131252	2.55635e-49	0.3154	2.90798e-46	NA	NA	0.750224	7.12598e-08	0.755	1.02382e-45	0.8659	6.77902e-43	NA	NA
PNMT	4.4363e-12	1.77462e-09	-6.92254	Brain_Frontal_Cortex_BA9	2.22176e-46	7.00744e-43	14.2989	Brain_Putamen_basal_ganglia	3.91803e-43	2.29583e-39	-13.769	NA	NA	NA	1	1	1	0	3	1.08437	6.2191	1.50918	-14.7625	-1.00396	14.2802	NA	NA	0.2782	5e-10	0.131252	2.55635e-49	0.3154	2.90798e-46	NA	NA	0.750224	7.12598e-08	0.755	1.02382e-45	0.866629	1.61683e-42	NA	NA
PNMT	4.4363e-12	1.77462e-09	-6.92254	Brain_Frontal_Cortex_BA9	2.22176e-46	7.00744e-43	14.2989	Heart_Atrial_Appendage	3.91803e-43	1.11419e-39	-13.769	NA	NA	NA	1	1	1	0	3	1.08437	6.2191	1.50918	-14.7625	-1.00396	14.2802	NA	NA	0.2782	5e-10	0.131252	2.55635e-49	0.3154	2.90798e-46	NA	NA	0.750224	7.12598e-08	0.755	1.02382e-45	0.848559	7.57501e-43	NA	NA
PNMT	4.4363e-12	1.77462e-09	-6.92254	Brain_Frontal_Cortex_BA9	2.22176e-46	7.00744e-43	14.2989	smultixcan	2.7827e-47	7.71465e-44	-13.9179	NA	NA	NA	1	1	1	0	3	1.08437	6.2191	1.50918	-14.7625	-1.30189	14.3933	NA	NA	0.2782	5e-10	0.131252	2.55635e-49	0.282289	1.5907e-50	NA	NA	0.750224	7.12598e-08	0.755	1.02382e-45	0.825904	6.07198e-47	NA	NA
PNMT	4.4363e-12	1.77462e-09	-6.92254	Brain_Hypothalamus	9.23881e-45	4.1935e-41	14.0371	Brain_Amygdala	9.23881e-45	6.82563e-41	-14.0371	NA	NA	NA	1	1	1	0	3	1.08437	6.2191	1.54024	-12.8939	-1.54024	14.4837	NA	NA	0.2782	5e-10	0.123503	4.86889e-38	0.123503	1.53546e-47	NA	NA	0.750224	7.12598e-08	0.745406	1.4166e-34	0.730187	7.22742e-44	NA	NA
PNMT	4.4363e-12	1.77462e-09	-6.92254	Brain_Hypothalamus	9.23881e-45	4.1935e-41	14.0371	Brain_Anterior_cingulate_cortex_BA24	9.23881e-45	5.49186e-41	-14.0371	NA	NA	NA	1	1	1	0	3	1.08437	6.2191	1.54024	-12.8939	-1.54024	14.4837	NA	NA	0.2782	5e-10	0.123503	4.86889e-38	0.123503	1.53546e-47	NA	NA	0.750224	7.12598e-08	0.745406	1.4166e-34	0.726956	6.94705e-44	NA	NA
PNMT	4.4363e-12	1.77462e-09	-6.92254	Brain_Hypothalamus	9.23881e-45	4.1935e-41	14.0371	Brain_Caudate_basal_ganglia	3.91803e-43	9.73531e-40	-13.769	NA	NA	NA	1	1	1	0	3	1.08437	6.2191	1.54024	-12.8939	-1.00396	14.2802	NA	NA	0.2782	5e-10	0.123503	4.86889e-38	0.3154	2.90798e-46	NA	NA	0.750224	7.12598e-08	0.745406	1.4166e-34	0.852861	7.30658e-43	NA	NA
PNMT	4.4363e-12	1.77462e-09	-6.92254	Brain_Hypothalamus	9.23881e-45	4.1935e-41	14.0371	Brain_Cortex	9.23881e-45	2.53224e-41	-14.0371	NA	NA	NA	1	1	1	0	3	1.08437	6.2191	1.54024	-12.8939	-1.54024	14.4837	NA	NA	0.2782	5e-10	0.123503	4.86889e-38	0.123503	1.53546e-47	NA	NA	0.750224	7.12598e-08	0.745406	1.4166e-34	0.719093	4.23742e-44	NA	NA
PNMT	4.4363e-12	1.77462e-09	-6.92254	Brain_Hypothalamus	9.23881e-45	4.1935e-41	14.0371	Brain_Frontal_Cortex_BA9	9.23881e-45	2.28383e-41	-14.0371	NA	NA	NA	1	1	1	0	3	1.08437	6.2191	1.54024	-12.8939	-1.54024	14.4837	NA	NA	0.2782	5e-10	0.123503	4.86889e-38	0.123503	1.53546e-47	NA	NA	0.750224	7.12598e-08	0.745406	1.4166e-34	0.718708	4.79064e-44	NA	NA
PNMT	4.4363e-12	1.77462e-09	-6.92254	Brain_Hypothalamus	9.23881e-45	4.1935e-41	14.0371	Brain_Hypothalamus	9.23881e-45	8.62073e-41	-14.0371	NA	NA	NA	1	1	1	0	3	1.08437	6.2191	1.54024	-12.8939	-1.54024	14.4837	NA	NA	0.2782	5e-10	0.123503	4.86889e-38	0.123503	1.53546e-47	NA	NA	0.750224	7.12598e-08	0.745406	1.4166e-34	0.724478	7.2695e-44	NA	NA
PNMT	4.4363e-12	1.77462e-09	-6.92254	Brain_Hypothalamus	9.23881e-45	4.1935e-41	14.0371	Brain_Nucleus_accumbens_basal_ganglia	3.91803e-43	1.58484e-39	-13.769	NA	NA	NA	1	1	1	0	3	1.08437	6.2191	1.54024	-12.8939	-1.00396	14.2802	NA	NA	0.2782	5e-10	0.123503	4.86889e-38	0.3154	2.90798e-46	NA	NA	0.750224	7.12598e-08	0.745406	1.4166e-34	0.8659	6.77902e-43	NA	NA
PNMT	4.4363e-12	1.77462e-09	-6.92254	Brain_Hypothalamus	9.23881e-45	4.1935e-41	14.0371	Brain_Putamen_basal_ganglia	3.91803e-43	2.29583e-39	-13.769	NA	NA	NA	1	1	1	0	3	1.08437	6.2191	1.54024	-12.8939	-1.00396	14.2802	NA	NA	0.2782	5e-10	0.123503	4.86889e-38	0.3154	2.90798e-46	NA	NA	0.750224	7.12598e-08	0.745406	1.4166e-34	0.866629	1.61683e-42	NA	NA
PNMT	4.4363e-12	1.77462e-09	-6.92254	Brain_Hypothalamus	9.23881e-45	4.1935e-41	14.0371	Heart_Atrial_Appendage	3.91803e-43	1.11419e-39	-13.769	NA	NA	NA	1	1	1	0	3	1.08437	6.2191	1.54024	-12.8939	-1.00396	14.2802	NA	NA	0.2782	5e-10	0.123503	4.86889e-38	0.3154	2.90798e-46	NA	NA	0.750224	7.12598e-08	0.745406	1.4166e-34	0.848559	7.57501e-43	NA	NA
PNMT	4.4363e-12	1.77462e-09	-6.92254	Brain_Hypothalamus	9.23881e-45	4.1935e-41	14.0371	smultixcan	2.7827e-47	7.71465e-44	-13.9179	NA	NA	NA	1	1	1	0	3	1.08437	6.2191	1.54024	-12.8939	-1.30189	14.3933	NA	NA	0.2782	5e-10	0.123503	4.86889e-38	0.282289	1.5907e-50	NA	NA	0.750224	7.12598e-08	0.745406	1.4166e-34	0.825904	6.07198e-47	NA	NA
PNMT	4.4363e-12	1.77462e-09	-6.92254	Brain_Nucleus_accumbens_basal_ganglia	9.23881e-45	4.37458e-41	14.0371	Brain_Amygdala	9.23881e-45	6.82563e-41	-14.0371	NA	NA	NA	1	1	1	0	3	1.08437	6.2191	0.425646	-12.4457	-1.54024	14.4837	NA	NA	0.2782	5e-10	0.670366	1.47523e-35	0.123503	1.53546e-47	NA	NA	0.750224	7.12598e-08	0.962671	8.82334e-32	0.730187	7.22742e-44	NA	NA
PNMT	4.4363e-12	1.77462e-09	-6.92254	Brain_Nucleus_accumbens_basal_ganglia	9.23881e-45	4.37458e-41	14.0371	Brain_Anterior_cingulate_cortex_BA24	9.23881e-45	5.49186e-41	-14.0371	NA	NA	NA	1	1	1	0	3	1.08437	6.2191	0.425646	-12.4457	-1.54024	14.4837	NA	NA	0.2782	5e-10	0.670366	1.47523e-35	0.123503	1.53546e-47	NA	NA	0.750224	7.12598e-08	0.962671	8.82334e-32	0.726956	6.94705e-44	NA	NA
PNMT	4.4363e-12	1.77462e-09	-6.92254	Brain_Nucleus_accumbens_basal_ganglia	9.23881e-45	4.37458e-41	14.0371	Brain_Caudate_basal_ganglia	3.91803e-43	9.73531e-40	-13.769	NA	NA	NA	1	1	1	0	3	1.08437	6.2191	0.425646	-12.4457	-1.00396	14.2802	NA	NA	0.2782	5e-10	0.670366	1.47523e-35	0.3154	2.90798e-46	NA	NA	0.750224	7.12598e-08	0.962671	8.82334e-32	0.852861	7.30658e-43	NA	NA
PNMT	4.4363e-12	1.77462e-09	-6.92254	Brain_Nucleus_accumbens_basal_ganglia	9.23881e-45	4.37458e-41	14.0371	Brain_Cortex	9.23881e-45	2.53224e-41	-14.0371	NA	NA	NA	1	1	1	0	3	1.08437	6.2191	0.425646	-12.4457	-1.54024	14.4837	NA	NA	0.2782	5e-10	0.670366	1.47523e-35	0.123503	1.53546e-47	NA	NA	0.750224	7.12598e-08	0.962671	8.82334e-32	0.719093	4.23742e-44	NA	NA
PNMT	4.4363e-12	1.77462e-09	-6.92254	Brain_Nucleus_accumbens_basal_ganglia	9.23881e-45	4.37458e-41	14.0371	Brain_Frontal_Cortex_BA9	9.23881e-45	2.28383e-41	-14.0371	NA	NA	NA	1	1	1	0	3	1.08437	6.2191	0.425646	-12.4457	-1.54024	14.4837	NA	NA	0.2782	5e-10	0.670366	1.47523e-35	0.123503	1.53546e-47	NA	NA	0.750224	7.12598e-08	0.962671	8.82334e-32	0.718708	4.79064e-44	NA	NA
PNMT	4.4363e-12	1.77462e-09	-6.92254	Brain_Nucleus_accumbens_basal_ganglia	9.23881e-45	4.37458e-41	14.0371	Brain_Hypothalamus	9.23881e-45	8.62073e-41	-14.0371	NA	NA	NA	1	1	1	0	3	1.08437	6.2191	0.425646	-12.4457	-1.54024	14.4837	NA	NA	0.2782	5e-10	0.670366	1.47523e-35	0.123503	1.53546e-47	NA	NA	0.750224	7.12598e-08	0.962671	8.82334e-32	0.724478	7.2695e-44	NA	NA
PNMT	4.4363e-12	1.77462e-09	-6.92254	Brain_Nucleus_accumbens_basal_ganglia	9.23881e-45	4.37458e-41	14.0371	Brain_Nucleus_accumbens_basal_ganglia	3.91803e-43	1.58484e-39	-13.769	NA	NA	NA	1	1	1	0	3	1.08437	6.2191	0.425646	-12.4457	-1.00396	14.2802	NA	NA	0.2782	5e-10	0.670366	1.47523e-35	0.3154	2.90798e-46	NA	NA	0.750224	7.12598e-08	0.962671	8.82334e-32	0.8659	6.77902e-43	NA	NA
PNMT	4.4363e-12	1.77462e-09	-6.92254	Brain_Nucleus_accumbens_basal_ganglia	9.23881e-45	4.37458e-41	14.0371	Brain_Putamen_basal_ganglia	3.91803e-43	2.29583e-39	-13.769	NA	NA	NA	1	1	1	0	3	1.08437	6.2191	0.425646	-12.4457	-1.00396	14.2802	NA	NA	0.2782	5e-10	0.670366	1.47523e-35	0.3154	2.90798e-46	NA	NA	0.750224	7.12598e-08	0.962671	8.82334e-32	0.866629	1.61683e-42	NA	NA
PNMT	4.4363e-12	1.77462e-09	-6.92254	Brain_Nucleus_accumbens_basal_ganglia	9.23881e-45	4.37458e-41	14.0371	Heart_Atrial_Appendage	3.91803e-43	1.11419e-39	-13.769	NA	NA	NA	1	1	1	0	3	1.08437	6.2191	0.425646	-12.4457	-1.00396	14.2802	NA	NA	0.2782	5e-10	0.670366	1.47523e-35	0.3154	2.90798e-46	NA	NA	0.750224	7.12598e-08	0.962671	8.82334e-32	0.848559	7.57501e-43	NA	NA
PNMT	4.4363e-12	1.77462e-09	-6.92254	Brain_Nucleus_accumbens_basal_ganglia	9.23881e-45	4.37458e-41	14.0371	smultixcan	2.7827e-47	7.71465e-44	-13.9179	NA	NA	NA	1	1	1	0	3	1.08437	6.2191	0.425646	-12.4457	-1.30189	14.3933	NA	NA	0.2782	5e-10	0.670366	1.47523e-35	0.282289	1.5907e-50	NA	NA	0.750224	7.12598e-08	0.962671	8.82334e-32	0.825904	6.07198e-47	NA	NA
PNMT	4.4363e-12	1.77462e-09	-6.92254	Brain_Putamen_basal_ganglia	5.82725e-49	2.70355e-45	14.7068	Brain_Amygdala	9.23881e-45	6.82563e-41	-14.0371	NA	NA	NA	1	1	1	0	3	1.08437	6.2191	1.45711	-15.1973	-1.54024	14.4837	NA	NA	0.2782	5e-10	0.145086	3.68238e-52	0.123503	1.53546e-47	NA	NA	0.750224	7.12598e-08	0.763535	2.15198e-48	0.730187	7.22742e-44	NA	NA
PNMT	4.4363e-12	1.77462e-09	-6.92254	Brain_Putamen_basal_ganglia	5.82725e-49	2.70355e-45	14.7068	Brain_Anterior_cingulate_cortex_BA24	9.23881e-45	5.49186e-41	-14.0371	NA	NA	NA	1	1	1	0	3	1.08437	6.2191	1.45711	-15.1973	-1.54024	14.4837	NA	NA	0.2782	5e-10	0.145086	3.68238e-52	0.123503	1.53546e-47	NA	NA	0.750224	7.12598e-08	0.763535	2.15198e-48	0.726956	6.94705e-44	NA	NA
PNMT	4.4363e-12	1.77462e-09	-6.92254	Brain_Putamen_basal_ganglia	5.82725e-49	2.70355e-45	14.7068	Brain_Caudate_basal_ganglia	3.91803e-43	9.73531e-40	-13.769	NA	NA	NA	1	1	1	0	3	1.08437	6.2191	1.45711	-15.1973	-1.00396	14.2802	NA	NA	0.2782	5e-10	0.145086	3.68238e-52	0.3154	2.90798e-46	NA	NA	0.750224	7.12598e-08	0.763535	2.15198e-48	0.852861	7.30658e-43	NA	NA
PNMT	4.4363e-12	1.77462e-09	-6.92254	Brain_Putamen_basal_ganglia	5.82725e-49	2.70355e-45	14.7068	Brain_Cortex	9.23881e-45	2.53224e-41	-14.0371	NA	NA	NA	1	1	1	0	3	1.08437	6.2191	1.45711	-15.1973	-1.54024	14.4837	NA	NA	0.2782	5e-10	0.145086	3.68238e-52	0.123503	1.53546e-47	NA	NA	0.750224	7.12598e-08	0.763535	2.15198e-48	0.719093	4.23742e-44	NA	NA
PNMT	4.4363e-12	1.77462e-09	-6.92254	Brain_Putamen_basal_ganglia	5.82725e-49	2.70355e-45	14.7068	Brain_Frontal_Cortex_BA9	9.23881e-45	2.28383e-41	-14.0371	NA	NA	NA	1	1	1	0	3	1.08437	6.2191	1.45711	-15.1973	-1.54024	14.4837	NA	NA	0.2782	5e-10	0.145086	3.68238e-52	0.123503	1.53546e-47	NA	NA	0.750224	7.12598e-08	0.763535	2.15198e-48	0.718708	4.79064e-44	NA	NA
PNMT	4.4363e-12	1.77462e-09	-6.92254	Brain_Putamen_basal_ganglia	5.82725e-49	2.70355e-45	14.7068	Brain_Hypothalamus	9.23881e-45	8.62073e-41	-14.0371	NA	NA	NA	1	1	1	0	3	1.08437	6.2191	1.45711	-15.1973	-1.54024	14.4837	NA	NA	0.2782	5e-10	0.145086	3.68238e-52	0.123503	1.53546e-47	NA	NA	0.750224	7.12598e-08	0.763535	2.15198e-48	0.724478	7.2695e-44	NA	NA
PNMT	4.4363e-12	1.77462e-09	-6.92254	Brain_Putamen_basal_ganglia	5.82725e-49	2.70355e-45	14.7068	Brain_Nucleus_accumbens_basal_ganglia	3.91803e-43	1.58484e-39	-13.769	NA	NA	NA	1	1	1	0	3	1.08437	6.2191	1.45711	-15.1973	-1.00396	14.2802	NA	NA	0.2782	5e-10	0.145086	3.68238e-52	0.3154	2.90798e-46	NA	NA	0.750224	7.12598e-08	0.763535	2.15198e-48	0.8659	6.77902e-43	NA	NA
PNMT	4.4363e-12	1.77462e-09	-6.92254	Brain_Putamen_basal_ganglia	5.82725e-49	2.70355e-45	14.7068	Brain_Putamen_basal_ganglia	3.91803e-43	2.29583e-39	-13.769	NA	NA	NA	1	1	1	0	3	1.08437	6.2191	1.45711	-15.1973	-1.00396	14.2802	NA	NA	0.2782	5e-10	0.145086	3.68238e-52	0.3154	2.90798e-46	NA	NA	0.750224	7.12598e-08	0.763535	2.15198e-48	0.866629	1.61683e-42	NA	NA
PNMT	4.4363e-12	1.77462e-09	-6.92254	Brain_Putamen_basal_ganglia	5.82725e-49	2.70355e-45	14.7068	Heart_Atrial_Appendage	3.91803e-43	1.11419e-39	-13.769	NA	NA	NA	1	1	1	0	3	1.08437	6.2191	1.45711	-15.1973	-1.00396	14.2802	NA	NA	0.2782	5e-10	0.145086	3.68238e-52	0.3154	2.90798e-46	NA	NA	0.750224	7.12598e-08	0.763535	2.15198e-48	0.848559	7.57501e-43	NA	NA
PNMT	4.4363e-12	1.77462e-09	-6.92254	Brain_Putamen_basal_ganglia	5.82725e-49	2.70355e-45	14.7068	smultixcan	2.7827e-47	7.71465e-44	-13.9179	NA	NA	NA	1	1	1	0	3	1.08437	6.2191	1.45711	-15.1973	-1.30189	14.3933	NA	NA	0.2782	5e-10	0.145086	3.68238e-52	0.282289	1.5907e-50	NA	NA	0.750224	7.12598e-08	0.763535	2.15198e-48	0.825904	6.07198e-47	NA	NA
PNMT	4.4363e-12	1.77462e-09	-6.92254	Brain_Substantia_nigra	6.87192e-27	9.31145e-24	10.7363	Brain_Amygdala	9.23881e-45	6.82563e-41	-14.0371	NA	NA	NA	1	1	1	0	3	1.08437	6.2191	1.58145	-7.30289	-1.54024	14.4837	NA	NA	0.2782	5e-10	0.113775	2.81653e-13	0.123503	1.53546e-47	NA	NA	0.750224	7.12598e-08	0.740558	1.14643e-10	0.730187	7.22742e-44	NA	NA
PNMT	4.4363e-12	1.77462e-09	-6.92254	Brain_Substantia_nigra	6.87192e-27	9.31145e-24	10.7363	Brain_Anterior_cingulate_cortex_BA24	9.23881e-45	5.49186e-41	-14.0371	NA	NA	NA	1	1	1	0	3	1.08437	6.2191	1.58145	-7.30289	-1.54024	14.4837	NA	NA	0.2782	5e-10	0.113775	2.81653e-13	0.123503	1.53546e-47	NA	NA	0.750224	7.12598e-08	0.740558	1.14643e-10	0.726956	6.94705e-44	NA	NA
PNMT	4.4363e-12	1.77462e-09	-6.92254	Brain_Substantia_nigra	6.87192e-27	9.31145e-24	10.7363	Brain_Caudate_basal_ganglia	3.91803e-43	9.73531e-40	-13.769	NA	NA	NA	1	1	1	0	3	1.08437	6.2191	1.58145	-7.30289	-1.00396	14.2802	NA	NA	0.2782	5e-10	0.113775	2.81653e-13	0.3154	2.90798e-46	NA	NA	0.750224	7.12598e-08	0.740558	1.14643e-10	0.852861	7.30658e-43	NA	NA
PNMT	4.4363e-12	1.77462e-09	-6.92254	Brain_Substantia_nigra	6.87192e-27	9.31145e-24	10.7363	Brain_Cortex	9.23881e-45	2.53224e-41	-14.0371	NA	NA	NA	1	1	1	0	3	1.08437	6.2191	1.58145	-7.30289	-1.54024	14.4837	NA	NA	0.2782	5e-10	0.113775	2.81653e-13	0.123503	1.53546e-47	NA	NA	0.750224	7.12598e-08	0.740558	1.14643e-10	0.719093	4.23742e-44	NA	NA
PNMT	4.4363e-12	1.77462e-09	-6.92254	Brain_Substantia_nigra	6.87192e-27	9.31145e-24	10.7363	Brain_Frontal_Cortex_BA9	9.23881e-45	2.28383e-41	-14.0371	NA	NA	NA	1	1	1	0	3	1.08437	6.2191	1.58145	-7.30289	-1.54024	14.4837	NA	NA	0.2782	5e-10	0.113775	2.81653e-13	0.123503	1.53546e-47	NA	NA	0.750224	7.12598e-08	0.740558	1.14643e-10	0.718708	4.79064e-44	NA	NA
PNMT	4.4363e-12	1.77462e-09	-6.92254	Brain_Substantia_nigra	6.87192e-27	9.31145e-24	10.7363	Brain_Hypothalamus	9.23881e-45	8.62073e-41	-14.0371	NA	NA	NA	1	1	1	0	3	1.08437	6.2191	1.58145	-7.30289	-1.54024	14.4837	NA	NA	0.2782	5e-10	0.113775	2.81653e-13	0.123503	1.53546e-47	NA	NA	0.750224	7.12598e-08	0.740558	1.14643e-10	0.724478	7.2695e-44	NA	NA
PNMT	4.4363e-12	1.77462e-09	-6.92254	Brain_Substantia_nigra	6.87192e-27	9.31145e-24	10.7363	Brain_Nucleus_accumbens_basal_ganglia	3.91803e-43	1.58484e-39	-13.769	NA	NA	NA	1	1	1	0	3	1.08437	6.2191	1.58145	-7.30289	-1.00396	14.2802	NA	NA	0.2782	5e-10	0.113775	2.81653e-13	0.3154	2.90798e-46	NA	NA	0.750224	7.12598e-08	0.740558	1.14643e-10	0.8659	6.77902e-43	NA	NA
PNMT	4.4363e-12	1.77462e-09	-6.92254	Brain_Substantia_nigra	6.87192e-27	9.31145e-24	10.7363	Brain_Putamen_basal_ganglia	3.91803e-43	2.29583e-39	-13.769	NA	NA	NA	1	1	1	0	3	1.08437	6.2191	1.58145	-7.30289	-1.00396	14.2802	NA	NA	0.2782	5e-10	0.113775	2.81653e-13	0.3154	2.90798e-46	NA	NA	0.750224	7.12598e-08	0.740558	1.14643e-10	0.866629	1.61683e-42	NA	NA
PNMT	4.4363e-12	1.77462e-09	-6.92254	Brain_Substantia_nigra	6.87192e-27	9.31145e-24	10.7363	Heart_Atrial_Appendage	3.91803e-43	1.11419e-39	-13.769	NA	NA	NA	1	1	1	0	3	1.08437	6.2191	1.58145	-7.30289	-1.00396	14.2802	NA	NA	0.2782	5e-10	0.113775	2.81653e-13	0.3154	2.90798e-46	NA	NA	0.750224	7.12598e-08	0.740558	1.14643e-10	0.848559	7.57501e-43	NA	NA
PNMT	4.4363e-12	1.77462e-09	-6.92254	Brain_Substantia_nigra	6.87192e-27	9.31145e-24	10.7363	smultixcan	2.7827e-47	7.71465e-44	-13.9179	NA	NA	NA	1	1	1	0	3	1.08437	6.2191	1.58145	-7.30289	-1.30189	14.3933	NA	NA	0.2782	5e-10	0.113775	2.81653e-13	0.282289	1.5907e-50	NA	NA	0.750224	7.12598e-08	0.740558	1.14643e-10	0.825904	6.07198e-47	NA	NA
PNMT	4.4363e-12	1.77462e-09	-6.92254	Breast_Mammary_Tissue	1.31487e-47	4.43899e-44	-14.4944	Brain_Amygdala	9.23881e-45	6.82563e-41	-14.0371	NA	NA	NA	1	1	1	0	3	1.08437	6.2191	-1.30654	14.9965	-1.54024	14.4837	NA	NA	0.2782	5e-10	0.191368	7.73917e-51	0.123503	1.53546e-47	NA	NA	0.750224	7.12598e-08	0.787651	3.24839e-47	0.730187	7.22742e-44	NA	NA
PNMT	4.4363e-12	1.77462e-09	-6.92254	Breast_Mammary_Tissue	1.31487e-47	4.43899e-44	-14.4944	Brain_Anterior_cingulate_cortex_BA24	9.23881e-45	5.49186e-41	-14.0371	NA	NA	NA	1	1	1	0	3	1.08437	6.2191	-1.30654	14.9965	-1.54024	14.4837	NA	NA	0.2782	5e-10	0.191368	7.73917e-51	0.123503	1.53546e-47	NA	NA	0.750224	7.12598e-08	0.787651	3.24839e-47	0.726956	6.94705e-44	NA	NA
PNMT	4.4363e-12	1.77462e-09	-6.92254	Breast_Mammary_Tissue	1.31487e-47	4.43899e-44	-14.4944	Brain_Caudate_basal_ganglia	3.91803e-43	9.73531e-40	-13.769	NA	NA	NA	1	1	1	0	3	1.08437	6.2191	-1.30654	14.9965	-1.00396	14.2802	NA	NA	0.2782	5e-10	0.191368	7.73917e-51	0.3154	2.90798e-46	NA	NA	0.750224	7.12598e-08	0.787651	3.24839e-47	0.852861	7.30658e-43	NA	NA
PNMT	4.4363e-12	1.77462e-09	-6.92254	Breast_Mammary_Tissue	1.31487e-47	4.43899e-44	-14.4944	Brain_Cortex	9.23881e-45	2.53224e-41	-14.0371	NA	NA	NA	1	1	1	0	3	1.08437	6.2191	-1.30654	14.9965	-1.54024	14.4837	NA	NA	0.2782	5e-10	0.191368	7.73917e-51	0.123503	1.53546e-47	NA	NA	0.750224	7.12598e-08	0.787651	3.24839e-47	0.719093	4.23742e-44	NA	NA
PNMT	4.4363e-12	1.77462e-09	-6.92254	Breast_Mammary_Tissue	1.31487e-47	4.43899e-44	-14.4944	Brain_Frontal_Cortex_BA9	9.23881e-45	2.28383e-41	-14.0371	NA	NA	NA	1	1	1	0	3	1.08437	6.2191	-1.30654	14.9965	-1.54024	14.4837	NA	NA	0.2782	5e-10	0.191368	7.73917e-51	0.123503	1.53546e-47	NA	NA	0.750224	7.12598e-08	0.787651	3.24839e-47	0.718708	4.79064e-44	NA	NA
PNMT	4.4363e-12	1.77462e-09	-6.92254	Breast_Mammary_Tissue	1.31487e-47	4.43899e-44	-14.4944	Brain_Hypothalamus	9.23881e-45	8.62073e-41	-14.0371	NA	NA	NA	1	1	1	0	3	1.08437	6.2191	-1.30654	14.9965	-1.54024	14.4837	NA	NA	0.2782	5e-10	0.191368	7.73917e-51	0.123503	1.53546e-47	NA	NA	0.750224	7.12598e-08	0.787651	3.24839e-47	0.724478	7.2695e-44	NA	NA
PNMT	4.4363e-12	1.77462e-09	-6.92254	Breast_Mammary_Tissue	1.31487e-47	4.43899e-44	-14.4944	Brain_Nucleus_accumbens_basal_ganglia	3.91803e-43	1.58484e-39	-13.769	NA	NA	NA	1	1	1	0	3	1.08437	6.2191	-1.30654	14.9965	-1.00396	14.2802	NA	NA	0.2782	5e-10	0.191368	7.73917e-51	0.3154	2.90798e-46	NA	NA	0.750224	7.12598e-08	0.787651	3.24839e-47	0.8659	6.77902e-43	NA	NA
PNMT	4.4363e-12	1.77462e-09	-6.92254	Breast_Mammary_Tissue	1.31487e-47	4.43899e-44	-14.4944	Brain_Putamen_basal_ganglia	3.91803e-43	2.29583e-39	-13.769	NA	NA	NA	1	1	1	0	3	1.08437	6.2191	-1.30654	14.9965	-1.00396	14.2802	NA	NA	0.2782	5e-10	0.191368	7.73917e-51	0.3154	2.90798e-46	NA	NA	0.750224	7.12598e-08	0.787651	3.24839e-47	0.866629	1.61683e-42	NA	NA
PNMT	4.4363e-12	1.77462e-09	-6.92254	Breast_Mammary_Tissue	1.31487e-47	4.43899e-44	-14.4944	Heart_Atrial_Appendage	3.91803e-43	1.11419e-39	-13.769	NA	NA	NA	1	1	1	0	3	1.08437	6.2191	-1.30654	14.9965	-1.00396	14.2802	NA	NA	0.2782	5e-10	0.191368	7.73917e-51	0.3154	2.90798e-46	NA	NA	0.750224	7.12598e-08	0.787651	3.24839e-47	0.848559	7.57501e-43	NA	NA
PNMT	4.4363e-12	1.77462e-09	-6.92254	Breast_Mammary_Tissue	1.31487e-47	4.43899e-44	-14.4944	smultixcan	2.7827e-47	7.71465e-44	-13.9179	NA	NA	NA	1	1	1	0	3	1.08437	6.2191	-1.30654	14.9965	-1.30189	14.3933	NA	NA	0.2782	5e-10	0.191368	7.73917e-51	0.282289	1.5907e-50	NA	NA	0.750224	7.12598e-08	0.787651	3.24839e-47	0.825904	6.07198e-47	NA	NA
PNMT	4.4363e-12	1.77462e-09	-6.92254	Colon_Sigmoid	3.91803e-43	1.94452e-39	-13.769	Brain_Amygdala	9.23881e-45	6.82563e-41	-14.0371	NA	NA	NA	1	1	1	0	3	1.08437	6.2191	-1.00396	14.2802	-1.54024	14.4837	NA	NA	0.2782	5e-10	0.3154	2.90798e-46	0.123503	1.53546e-47	NA	NA	0.750224	7.12598e-08	0.860822	1.80745e-42	0.730187	7.22742e-44	NA	NA
PNMT	4.4363e-12	1.77462e-09	-6.92254	Colon_Sigmoid	3.91803e-43	1.94452e-39	-13.769	Brain_Anterior_cingulate_cortex_BA24	9.23881e-45	5.49186e-41	-14.0371	NA	NA	NA	1	1	1	0	3	1.08437	6.2191	-1.00396	14.2802	-1.54024	14.4837	NA	NA	0.2782	5e-10	0.3154	2.90798e-46	0.123503	1.53546e-47	NA	NA	0.750224	7.12598e-08	0.860822	1.80745e-42	0.726956	6.94705e-44	NA	NA
PNMT	4.4363e-12	1.77462e-09	-6.92254	Colon_Sigmoid	3.91803e-43	1.94452e-39	-13.769	Brain_Caudate_basal_ganglia	3.91803e-43	9.73531e-40	-13.769	NA	NA	NA	1	1	1	0	3	1.08437	6.2191	-1.00396	14.2802	-1.00396	14.2802	NA	NA	0.2782	5e-10	0.3154	2.90798e-46	0.3154	2.90798e-46	NA	NA	0.750224	7.12598e-08	0.860822	1.80745e-42	0.852861	7.30658e-43	NA	NA
PNMT	4.4363e-12	1.77462e-09	-6.92254	Colon_Sigmoid	3.91803e-43	1.94452e-39	-13.769	Brain_Cortex	9.23881e-45	2.53224e-41	-14.0371	NA	NA	NA	1	1	1	0	3	1.08437	6.2191	-1.00396	14.2802	-1.54024	14.4837	NA	NA	0.2782	5e-10	0.3154	2.90798e-46	0.123503	1.53546e-47	NA	NA	0.750224	7.12598e-08	0.860822	1.80745e-42	0.719093	4.23742e-44	NA	NA
PNMT	4.4363e-12	1.77462e-09	-6.92254	Colon_Sigmoid	3.91803e-43	1.94452e-39	-13.769	Brain_Frontal_Cortex_BA9	9.23881e-45	2.28383e-41	-14.0371	NA	NA	NA	1	1	1	0	3	1.08437	6.2191	-1.00396	14.2802	-1.54024	14.4837	NA	NA	0.2782	5e-10	0.3154	2.90798e-46	0.123503	1.53546e-47	NA	NA	0.750224	7.12598e-08	0.860822	1.80745e-42	0.718708	4.79064e-44	NA	NA
PNMT	4.4363e-12	1.77462e-09	-6.92254	Colon_Sigmoid	3.91803e-43	1.94452e-39	-13.769	Brain_Hypothalamus	9.23881e-45	8.62073e-41	-14.0371	NA	NA	NA	1	1	1	0	3	1.08437	6.2191	-1.00396	14.2802	-1.54024	14.4837	NA	NA	0.2782	5e-10	0.3154	2.90798e-46	0.123503	1.53546e-47	NA	NA	0.750224	7.12598e-08	0.860822	1.80745e-42	0.724478	7.2695e-44	NA	NA
PNMT	4.4363e-12	1.77462e-09	-6.92254	Colon_Sigmoid	3.91803e-43	1.94452e-39	-13.769	Brain_Nucleus_accumbens_basal_ganglia	3.91803e-43	1.58484e-39	-13.769	NA	NA	NA	1	1	1	0	3	1.08437	6.2191	-1.00396	14.2802	-1.00396	14.2802	NA	NA	0.2782	5e-10	0.3154	2.90798e-46	0.3154	2.90798e-46	NA	NA	0.750224	7.12598e-08	0.860822	1.80745e-42	0.8659	6.77902e-43	NA	NA
PNMT	4.4363e-12	1.77462e-09	-6.92254	Colon_Sigmoid	3.91803e-43	1.94452e-39	-13.769	Brain_Putamen_basal_ganglia	3.91803e-43	2.29583e-39	-13.769	NA	NA	NA	1	1	1	0	3	1.08437	6.2191	-1.00396	14.2802	-1.00396	14.2802	NA	NA	0.2782	5e-10	0.3154	2.90798e-46	0.3154	2.90798e-46	NA	NA	0.750224	7.12598e-08	0.860822	1.80745e-42	0.866629	1.61683e-42	NA	NA
PNMT	4.4363e-12	1.77462e-09	-6.92254	Colon_Sigmoid	3.91803e-43	1.94452e-39	-13.769	Heart_Atrial_Appendage	3.91803e-43	1.11419e-39	-13.769	NA	NA	NA	1	1	1	0	3	1.08437	6.2191	-1.00396	14.2802	-1.00396	14.2802	NA	NA	0.2782	5e-10	0.3154	2.90798e-46	0.3154	2.90798e-46	NA	NA	0.750224	7.12598e-08	0.860822	1.80745e-42	0.848559	7.57501e-43	NA	NA
PNMT	4.4363e-12	1.77462e-09	-6.92254	Colon_Sigmoid	3.91803e-43	1.94452e-39	-13.769	smultixcan	2.7827e-47	7.71465e-44	-13.9179	NA	NA	NA	1	1	1	0	3	1.08437	6.2191	-1.00396	14.2802	-1.30189	14.3933	NA	NA	0.2782	5e-10	0.3154	2.90798e-46	0.282289	1.5907e-50	NA	NA	0.750224	7.12598e-08	0.860822	1.80745e-42	0.825904	6.07198e-47	NA	NA
PNMT	4.4363e-12	1.77462e-09	-6.92254	Colon_Transverse	9.23881e-45	9.34505e-41	-14.0371	Brain_Amygdala	9.23881e-45	6.82563e-41	-14.0371	NA	NA	NA	1	1	1	0	3	1.08437	6.2191	-1.54024	13.1962	-1.54024	14.4837	NA	NA	0.2782	5e-10	0.123503	9.22175e-40	0.123503	1.53546e-47	NA	NA	0.750224	7.12598e-08	0.728459	3.86945e-36	0.730187	7.22742e-44	NA	NA
PNMT	4.4363e-12	1.77462e-09	-6.92254	Colon_Transverse	9.23881e-45	9.34505e-41	-14.0371	Brain_Anterior_cingulate_cortex_BA24	9.23881e-45	5.49186e-41	-14.0371	NA	NA	NA	1	1	1	0	3	1.08437	6.2191	-1.54024	13.1962	-1.54024	14.4837	NA	NA	0.2782	5e-10	0.123503	9.22175e-40	0.123503	1.53546e-47	NA	NA	0.750224	7.12598e-08	0.728459	3.86945e-36	0.726956	6.94705e-44	NA	NA
PNMT	4.4363e-12	1.77462e-09	-6.92254	Colon_Transverse	9.23881e-45	9.34505e-41	-14.0371	Brain_Caudate_basal_ganglia	3.91803e-43	9.73531e-40	-13.769	NA	NA	NA	1	1	1	0	3	1.08437	6.2191	-1.54024	13.1962	-1.00396	14.2802	NA	NA	0.2782	5e-10	0.123503	9.22175e-40	0.3154	2.90798e-46	NA	NA	0.750224	7.12598e-08	0.728459	3.86945e-36	0.852861	7.30658e-43	NA	NA
PNMT	4.4363e-12	1.77462e-09	-6.92254	Colon_Transverse	9.23881e-45	9.34505e-41	-14.0371	Brain_Cortex	9.23881e-45	2.53224e-41	-14.0371	NA	NA	NA	1	1	1	0	3	1.08437	6.2191	-1.54024	13.1962	-1.54024	14.4837	NA	NA	0.2782	5e-10	0.123503	9.22175e-40	0.123503	1.53546e-47	NA	NA	0.750224	7.12598e-08	0.728459	3.86945e-36	0.719093	4.23742e-44	NA	NA
PNMT	4.4363e-12	1.77462e-09	-6.92254	Colon_Transverse	9.23881e-45	9.34505e-41	-14.0371	Brain_Frontal_Cortex_BA9	9.23881e-45	2.28383e-41	-14.0371	NA	NA	NA	1	1	1	0	3	1.08437	6.2191	-1.54024	13.1962	-1.54024	14.4837	NA	NA	0.2782	5e-10	0.123503	9.22175e-40	0.123503	1.53546e-47	NA	NA	0.750224	7.12598e-08	0.728459	3.86945e-36	0.718708	4.79064e-44	NA	NA
PNMT	4.4363e-12	1.77462e-09	-6.92254	Colon_Transverse	9.23881e-45	9.34505e-41	-14.0371	Brain_Hypothalamus	9.23881e-45	8.62073e-41	-14.0371	NA	NA	NA	1	1	1	0	3	1.08437	6.2191	-1.54024	13.1962	-1.54024	14.4837	NA	NA	0.2782	5e-10	0.123503	9.22175e-40	0.123503	1.53546e-47	NA	NA	0.750224	7.12598e-08	0.728459	3.86945e-36	0.724478	7.2695e-44	NA	NA
PNMT	4.4363e-12	1.77462e-09	-6.92254	Colon_Transverse	9.23881e-45	9.34505e-41	-14.0371	Brain_Nucleus_accumbens_basal_ganglia	3.91803e-43	1.58484e-39	-13.769	NA	NA	NA	1	1	1	0	3	1.08437	6.2191	-1.54024	13.1962	-1.00396	14.2802	NA	NA	0.2782	5e-10	0.123503	9.22175e-40	0.3154	2.90798e-46	NA	NA	0.750224	7.12598e-08	0.728459	3.86945e-36	0.8659	6.77902e-43	NA	NA
PNMT	4.4363e-12	1.77462e-09	-6.92254	Colon_Transverse	9.23881e-45	9.34505e-41	-14.0371	Brain_Putamen_basal_ganglia	3.91803e-43	2.29583e-39	-13.769	NA	NA	NA	1	1	1	0	3	1.08437	6.2191	-1.54024	13.1962	-1.00396	14.2802	NA	NA	0.2782	5e-10	0.123503	9.22175e-40	0.3154	2.90798e-46	NA	NA	0.750224	7.12598e-08	0.728459	3.86945e-36	0.866629	1.61683e-42	NA	NA
PNMT	4.4363e-12	1.77462e-09	-6.92254	Colon_Transverse	9.23881e-45	9.34505e-41	-14.0371	Heart_Atrial_Appendage	3.91803e-43	1.11419e-39	-13.769	NA	NA	NA	1	1	1	0	3	1.08437	6.2191	-1.54024	13.1962	-1.00396	14.2802	NA	NA	0.2782	5e-10	0.123503	9.22175e-40	0.3154	2.90798e-46	NA	NA	0.750224	7.12598e-08	0.728459	3.86945e-36	0.848559	7.57501e-43	NA	NA
PNMT	4.4363e-12	1.77462e-09	-6.92254	Colon_Transverse	9.23881e-45	9.34505e-41	-14.0371	smultixcan	2.7827e-47	7.71465e-44	-13.9179	NA	NA	NA	1	1	1	0	3	1.08437	6.2191	-1.54024	13.1962	-1.30189	14.3933	NA	NA	0.2782	5e-10	0.123503	9.22175e-40	0.282289	1.5907e-50	NA	NA	0.750224	7.12598e-08	0.728459	3.86945e-36	0.825904	6.07198e-47	NA	NA
PNMT	4.4363e-12	1.77462e-09	-6.92254	Esophagus_Gastroesophageal_Junction	3.91803e-43	1.93707e-39	-13.769	Brain_Amygdala	9.23881e-45	6.82563e-41	-14.0371	NA	NA	NA	1	1	1	0	3	1.08437	6.2191	-1.00396	13.5498	-1.54024	14.4837	NA	NA	0.2782	5e-10	0.3154	7.94368e-42	0.123503	1.53546e-47	NA	NA	0.750224	7.12598e-08	0.8806	3.26035e-38	0.730187	7.22742e-44	NA	NA
PNMT	4.4363e-12	1.77462e-09	-6.92254	Esophagus_Gastroesophageal_Junction	3.91803e-43	1.93707e-39	-13.769	Brain_Anterior_cingulate_cortex_BA24	9.23881e-45	5.49186e-41	-14.0371	NA	NA	NA	1	1	1	0	3	1.08437	6.2191	-1.00396	13.5498	-1.54024	14.4837	NA	NA	0.2782	5e-10	0.3154	7.94368e-42	0.123503	1.53546e-47	NA	NA	0.750224	7.12598e-08	0.8806	3.26035e-38	0.726956	6.94705e-44	NA	NA
PNMT	4.4363e-12	1.77462e-09	-6.92254	Esophagus_Gastroesophageal_Junction	3.91803e-43	1.93707e-39	-13.769	Brain_Caudate_basal_ganglia	3.91803e-43	9.73531e-40	-13.769	NA	NA	NA	1	1	1	0	3	1.08437	6.2191	-1.00396	13.5498	-1.00396	14.2802	NA	NA	0.2782	5e-10	0.3154	7.94368e-42	0.3154	2.90798e-46	NA	NA	0.750224	7.12598e-08	0.8806	3.26035e-38	0.852861	7.30658e-43	NA	NA
PNMT	4.4363e-12	1.77462e-09	-6.92254	Esophagus_Gastroesophageal_Junction	3.91803e-43	1.93707e-39	-13.769	Brain_Cortex	9.23881e-45	2.53224e-41	-14.0371	NA	NA	NA	1	1	1	0	3	1.08437	6.2191	-1.00396	13.5498	-1.54024	14.4837	NA	NA	0.2782	5e-10	0.3154	7.94368e-42	0.123503	1.53546e-47	NA	NA	0.750224	7.12598e-08	0.8806	3.26035e-38	0.719093	4.23742e-44	NA	NA
PNMT	4.4363e-12	1.77462e-09	-6.92254	Esophagus_Gastroesophageal_Junction	3.91803e-43	1.93707e-39	-13.769	Brain_Frontal_Cortex_BA9	9.23881e-45	2.28383e-41	-14.0371	NA	NA	NA	1	1	1	0	3	1.08437	6.2191	-1.00396	13.5498	-1.54024	14.4837	NA	NA	0.2782	5e-10	0.3154	7.94368e-42	0.123503	1.53546e-47	NA	NA	0.750224	7.12598e-08	0.8806	3.26035e-38	0.718708	4.79064e-44	NA	NA
PNMT	4.4363e-12	1.77462e-09	-6.92254	Esophagus_Gastroesophageal_Junction	3.91803e-43	1.93707e-39	-13.769	Brain_Hypothalamus	9.23881e-45	8.62073e-41	-14.0371	NA	NA	NA	1	1	1	0	3	1.08437	6.2191	-1.00396	13.5498	-1.54024	14.4837	NA	NA	0.2782	5e-10	0.3154	7.94368e-42	0.123503	1.53546e-47	NA	NA	0.750224	7.12598e-08	0.8806	3.26035e-38	0.724478	7.2695e-44	NA	NA
PNMT	4.4363e-12	1.77462e-09	-6.92254	Esophagus_Gastroesophageal_Junction	3.91803e-43	1.93707e-39	-13.769	Brain_Nucleus_accumbens_basal_ganglia	3.91803e-43	1.58484e-39	-13.769	NA	NA	NA	1	1	1	0	3	1.08437	6.2191	-1.00396	13.5498	-1.00396	14.2802	NA	NA	0.2782	5e-10	0.3154	7.94368e-42	0.3154	2.90798e-46	NA	NA	0.750224	7.12598e-08	0.8806	3.26035e-38	0.8659	6.77902e-43	NA	NA
PNMT	4.4363e-12	1.77462e-09	-6.92254	Esophagus_Gastroesophageal_Junction	3.91803e-43	1.93707e-39	-13.769	Brain_Putamen_basal_ganglia	3.91803e-43	2.29583e-39	-13.769	NA	NA	NA	1	1	1	0	3	1.08437	6.2191	-1.00396	13.5498	-1.00396	14.2802	NA	NA	0.2782	5e-10	0.3154	7.94368e-42	0.3154	2.90798e-46	NA	NA	0.750224	7.12598e-08	0.8806	3.26035e-38	0.866629	1.61683e-42	NA	NA
PNMT	4.4363e-12	1.77462e-09	-6.92254	Esophagus_Gastroesophageal_Junction	3.91803e-43	1.93707e-39	-13.769	Heart_Atrial_Appendage	3.91803e-43	1.11419e-39	-13.769	NA	NA	NA	1	1	1	0	3	1.08437	6.2191	-1.00396	13.5498	-1.00396	14.2802	NA	NA	0.2782	5e-10	0.3154	7.94368e-42	0.3154	2.90798e-46	NA	NA	0.750224	7.12598e-08	0.8806	3.26035e-38	0.848559	7.57501e-43	NA	NA
PNMT	4.4363e-12	1.77462e-09	-6.92254	Esophagus_Gastroesophageal_Junction	3.91803e-43	1.93707e-39	-13.769	smultixcan	2.7827e-47	7.71465e-44	-13.9179	NA	NA	NA	1	1	1	0	3	1.08437	6.2191	-1.00396	13.5498	-1.30189	14.3933	NA	NA	0.2782	5e-10	0.3154	7.94368e-42	0.282289	1.5907e-50	NA	NA	0.750224	7.12598e-08	0.8806	3.26035e-38	0.825904	6.07198e-47	NA	NA
PNMT	4.4363e-12	1.77462e-09	-6.92254	Esophagus_Mucosa	3.91803e-43	2.0409e-39	-13.769	Brain_Amygdala	9.23881e-45	6.82563e-41	-14.0371	NA	NA	NA	1	1	1	0	3	1.08437	6.2191	-0.35406	13.2165	-1.54024	14.4837	NA	NA	0.2782	5e-10	0.723294	7.05034e-40	0.123503	1.53546e-47	NA	NA	0.750224	7.12598e-08	0.967915	1.79939e-36	0.730187	7.22742e-44	NA	NA
PNMT	4.4363e-12	1.77462e-09	-6.92254	Esophagus_Mucosa	3.91803e-43	2.0409e-39	-13.769	Brain_Anterior_cingulate_cortex_BA24	9.23881e-45	5.49186e-41	-14.0371	NA	NA	NA	1	1	1	0	3	1.08437	6.2191	-0.35406	13.2165	-1.54024	14.4837	NA	NA	0.2782	5e-10	0.723294	7.05034e-40	0.123503	1.53546e-47	NA	NA	0.750224	7.12598e-08	0.967915	1.79939e-36	0.726956	6.94705e-44	NA	NA
PNMT	4.4363e-12	1.77462e-09	-6.92254	Esophagus_Mucosa	3.91803e-43	2.0409e-39	-13.769	Brain_Caudate_basal_ganglia	3.91803e-43	9.73531e-40	-13.769	NA	NA	NA	1	1	1	0	3	1.08437	6.2191	-0.35406	13.2165	-1.00396	14.2802	NA	NA	0.2782	5e-10	0.723294	7.05034e-40	0.3154	2.90798e-46	NA	NA	0.750224	7.12598e-08	0.967915	1.79939e-36	0.852861	7.30658e-43	NA	NA
PNMT	4.4363e-12	1.77462e-09	-6.92254	Esophagus_Mucosa	3.91803e-43	2.0409e-39	-13.769	Brain_Cortex	9.23881e-45	2.53224e-41	-14.0371	NA	NA	NA	1	1	1	0	3	1.08437	6.2191	-0.35406	13.2165	-1.54024	14.4837	NA	NA	0.2782	5e-10	0.723294	7.05034e-40	0.123503	1.53546e-47	NA	NA	0.750224	7.12598e-08	0.967915	1.79939e-36	0.719093	4.23742e-44	NA	NA
PNMT	4.4363e-12	1.77462e-09	-6.92254	Esophagus_Mucosa	3.91803e-43	2.0409e-39	-13.769	Brain_Frontal_Cortex_BA9	9.23881e-45	2.28383e-41	-14.0371	NA	NA	NA	1	1	1	0	3	1.08437	6.2191	-0.35406	13.2165	-1.54024	14.4837	NA	NA	0.2782	5e-10	0.723294	7.05034e-40	0.123503	1.53546e-47	NA	NA	0.750224	7.12598e-08	0.967915	1.79939e-36	0.718708	4.79064e-44	NA	NA
PNMT	4.4363e-12	1.77462e-09	-6.92254	Esophagus_Mucosa	3.91803e-43	2.0409e-39	-13.769	Brain_Hypothalamus	9.23881e-45	8.62073e-41	-14.0371	NA	NA	NA	1	1	1	0	3	1.08437	6.2191	-0.35406	13.2165	-1.54024	14.4837	NA	NA	0.2782	5e-10	0.723294	7.05034e-40	0.123503	1.53546e-47	NA	NA	0.750224	7.12598e-08	0.967915	1.79939e-36	0.724478	7.2695e-44	NA	NA
PNMT	4.4363e-12	1.77462e-09	-6.92254	Esophagus_Mucosa	3.91803e-43	2.0409e-39	-13.769	Brain_Nucleus_accumbens_basal_ganglia	3.91803e-43	1.58484e-39	-13.769	NA	NA	NA	1	1	1	0	3	1.08437	6.2191	-0.35406	13.2165	-1.00396	14.2802	NA	NA	0.2782	5e-10	0.723294	7.05034e-40	0.3154	2.90798e-46	NA	NA	0.750224	7.12598e-08	0.967915	1.79939e-36	0.8659	6.77902e-43	NA	NA
PNMT	4.4363e-12	1.77462e-09	-6.92254	Esophagus_Mucosa	3.91803e-43	2.0409e-39	-13.769	Brain_Putamen_basal_ganglia	3.91803e-43	2.29583e-39	-13.769	NA	NA	NA	1	1	1	0	3	1.08437	6.2191	-0.35406	13.2165	-1.00396	14.2802	NA	NA	0.2782	5e-10	0.723294	7.05034e-40	0.3154	2.90798e-46	NA	NA	0.750224	7.12598e-08	0.967915	1.79939e-36	0.866629	1.61683e-42	NA	NA
PNMT	4.4363e-12	1.77462e-09	-6.92254	Esophagus_Mucosa	3.91803e-43	2.0409e-39	-13.769	Heart_Atrial_Appendage	3.91803e-43	1.11419e-39	-13.769	NA	NA	NA	1	1	1	0	3	1.08437	6.2191	-0.35406	13.2165	-1.00396	14.2802	NA	NA	0.2782	5e-10	0.723294	7.05034e-40	0.3154	2.90798e-46	NA	NA	0.750224	7.12598e-08	0.967915	1.79939e-36	0.848559	7.57501e-43	NA	NA
PNMT	4.4363e-12	1.77462e-09	-6.92254	Esophagus_Mucosa	3.91803e-43	2.0409e-39	-13.769	smultixcan	2.7827e-47	7.71465e-44	-13.9179	NA	NA	NA	1	1	1	0	3	1.08437	6.2191	-0.35406	13.2165	-1.30189	14.3933	NA	NA	0.2782	5e-10	0.723294	7.05034e-40	0.282289	1.5907e-50	NA	NA	0.750224	7.12598e-08	0.967915	1.79939e-36	0.825904	6.07198e-47	NA	NA
PNMT	4.4363e-12	1.77462e-09	-6.92254	Esophagus_Muscularis	3.91803e-43	1.36125e-39	-13.769	Brain_Amygdala	9.23881e-45	6.82563e-41	-14.0371	NA	NA	NA	1	1	1	0	3	1.08437	6.2191	-1.00396	13.2842	-1.54024	14.4837	NA	NA	0.2782	5e-10	0.3154	2.85893e-40	0.123503	1.53546e-47	NA	NA	0.750224	7.12598e-08	0.858529	1.21648e-36	0.730187	7.22742e-44	NA	NA
PNMT	4.4363e-12	1.77462e-09	-6.92254	Esophagus_Muscularis	3.91803e-43	1.36125e-39	-13.769	Brain_Anterior_cingulate_cortex_BA24	9.23881e-45	5.49186e-41	-14.0371	NA	NA	NA	1	1	1	0	3	1.08437	6.2191	-1.00396	13.2842	-1.54024	14.4837	NA	NA	0.2782	5e-10	0.3154	2.85893e-40	0.123503	1.53546e-47	NA	NA	0.750224	7.12598e-08	0.858529	1.21648e-36	0.726956	6.94705e-44	NA	NA
PNMT	4.4363e-12	1.77462e-09	-6.92254	Esophagus_Muscularis	3.91803e-43	1.36125e-39	-13.769	Brain_Caudate_basal_ganglia	3.91803e-43	9.73531e-40	-13.769	NA	NA	NA	1	1	1	0	3	1.08437	6.2191	-1.00396	13.2842	-1.00396	14.2802	NA	NA	0.2782	5e-10	0.3154	2.85893e-40	0.3154	2.90798e-46	NA	NA	0.750224	7.12598e-08	0.858529	1.21648e-36	0.852861	7.30658e-43	NA	NA
PNMT	4.4363e-12	1.77462e-09	-6.92254	Esophagus_Muscularis	3.91803e-43	1.36125e-39	-13.769	Brain_Cortex	9.23881e-45	2.53224e-41	-14.0371	NA	NA	NA	1	1	1	0	3	1.08437	6.2191	-1.00396	13.2842	-1.54024	14.4837	NA	NA	0.2782	5e-10	0.3154	2.85893e-40	0.123503	1.53546e-47	NA	NA	0.750224	7.12598e-08	0.858529	1.21648e-36	0.719093	4.23742e-44	NA	NA
PNMT	4.4363e-12	1.77462e-09	-6.92254	Esophagus_Muscularis	3.91803e-43	1.36125e-39	-13.769	Brain_Frontal_Cortex_BA9	9.23881e-45	2.28383e-41	-14.0371	NA	NA	NA	1	1	1	0	3	1.08437	6.2191	-1.00396	13.2842	-1.54024	14.4837	NA	NA	0.2782	5e-10	0.3154	2.85893e-40	0.123503	1.53546e-47	NA	NA	0.750224	7.12598e-08	0.858529	1.21648e-36	0.718708	4.79064e-44	NA	NA
PNMT	4.4363e-12	1.77462e-09	-6.92254	Esophagus_Muscularis	3.91803e-43	1.36125e-39	-13.769	Brain_Hypothalamus	9.23881e-45	8.62073e-41	-14.0371	NA	NA	NA	1	1	1	0	3	1.08437	6.2191	-1.00396	13.2842	-1.54024	14.4837	NA	NA	0.2782	5e-10	0.3154	2.85893e-40	0.123503	1.53546e-47	NA	NA	0.750224	7.12598e-08	0.858529	1.21648e-36	0.724478	7.2695e-44	NA	NA
PNMT	4.4363e-12	1.77462e-09	-6.92254	Esophagus_Muscularis	3.91803e-43	1.36125e-39	-13.769	Brain_Nucleus_accumbens_basal_ganglia	3.91803e-43	1.58484e-39	-13.769	NA	NA	NA	1	1	1	0	3	1.08437	6.2191	-1.00396	13.2842	-1.00396	14.2802	NA	NA	0.2782	5e-10	0.3154	2.85893e-40	0.3154	2.90798e-46	NA	NA	0.750224	7.12598e-08	0.858529	1.21648e-36	0.8659	6.77902e-43	NA	NA
PNMT	4.4363e-12	1.77462e-09	-6.92254	Esophagus_Muscularis	3.91803e-43	1.36125e-39	-13.769	Brain_Putamen_basal_ganglia	3.91803e-43	2.29583e-39	-13.769	NA	NA	NA	1	1	1	0	3	1.08437	6.2191	-1.00396	13.2842	-1.00396	14.2802	NA	NA	0.2782	5e-10	0.3154	2.85893e-40	0.3154	2.90798e-46	NA	NA	0.750224	7.12598e-08	0.858529	1.21648e-36	0.866629	1.61683e-42	NA	NA
PNMT	4.4363e-12	1.77462e-09	-6.92254	Esophagus_Muscularis	3.91803e-43	1.36125e-39	-13.769	Heart_Atrial_Appendage	3.91803e-43	1.11419e-39	-13.769	NA	NA	NA	1	1	1	0	3	1.08437	6.2191	-1.00396	13.2842	-1.00396	14.2802	NA	NA	0.2782	5e-10	0.3154	2.85893e-40	0.3154	2.90798e-46	NA	NA	0.750224	7.12598e-08	0.858529	1.21648e-36	0.848559	7.57501e-43	NA	NA
PNMT	4.4363e-12	1.77462e-09	-6.92254	Esophagus_Muscularis	3.91803e-43	1.36125e-39	-13.769	smultixcan	2.7827e-47	7.71465e-44	-13.9179	NA	NA	NA	1	1	1	0	3	1.08437	6.2191	-1.00396	13.2842	-1.30189	14.3933	NA	NA	0.2782	5e-10	0.3154	2.85893e-40	0.282289	1.5907e-50	NA	NA	0.750224	7.12598e-08	0.858529	1.21648e-36	0.825904	6.07198e-47	NA	NA
PNMT	4.4363e-12	1.77462e-09	-6.92254	Heart_Atrial_Appendage	9.23881e-45	3.01801e-41	-14.0371	Brain_Amygdala	9.23881e-45	6.82563e-41	-14.0371	NA	NA	NA	1	1	1	0	3	1.08437	6.2191	-1.38033	14.3124	-1.54024	14.4837	NA	NA	0.2782	5e-10	0.167486	1.82988e-46	0.123503	1.53546e-47	NA	NA	0.750224	7.12598e-08	0.77681	7.39394e-43	0.730187	7.22742e-44	NA	NA
PNMT	4.4363e-12	1.77462e-09	-6.92254	Heart_Atrial_Appendage	9.23881e-45	3.01801e-41	-14.0371	Brain_Anterior_cingulate_cortex_BA24	9.23881e-45	5.49186e-41	-14.0371	NA	NA	NA	1	1	1	0	3	1.08437	6.2191	-1.38033	14.3124	-1.54024	14.4837	NA	NA	0.2782	5e-10	0.167486	1.82988e-46	0.123503	1.53546e-47	NA	NA	0.750224	7.12598e-08	0.77681	7.39394e-43	0.726956	6.94705e-44	NA	NA
PNMT	4.4363e-12	1.77462e-09	-6.92254	Heart_Atrial_Appendage	9.23881e-45	3.01801e-41	-14.0371	Brain_Caudate_basal_ganglia	3.91803e-43	9.73531e-40	-13.769	NA	NA	NA	1	1	1	0	3	1.08437	6.2191	-1.38033	14.3124	-1.00396	14.2802	NA	NA	0.2782	5e-10	0.167486	1.82988e-46	0.3154	2.90798e-46	NA	NA	0.750224	7.12598e-08	0.77681	7.39394e-43	0.852861	7.30658e-43	NA	NA
PNMT	4.4363e-12	1.77462e-09	-6.92254	Heart_Atrial_Appendage	9.23881e-45	3.01801e-41	-14.0371	Brain_Cortex	9.23881e-45	2.53224e-41	-14.0371	NA	NA	NA	1	1	1	0	3	1.08437	6.2191	-1.38033	14.3124	-1.54024	14.4837	NA	NA	0.2782	5e-10	0.167486	1.82988e-46	0.123503	1.53546e-47	NA	NA	0.750224	7.12598e-08	0.77681	7.39394e-43	0.719093	4.23742e-44	NA	NA
PNMT	4.4363e-12	1.77462e-09	-6.92254	Heart_Atrial_Appendage	9.23881e-45	3.01801e-41	-14.0371	Brain_Frontal_Cortex_BA9	9.23881e-45	2.28383e-41	-14.0371	NA	NA	NA	1	1	1	0	3	1.08437	6.2191	-1.38033	14.3124	-1.54024	14.4837	NA	NA	0.2782	5e-10	0.167486	1.82988e-46	0.123503	1.53546e-47	NA	NA	0.750224	7.12598e-08	0.77681	7.39394e-43	0.718708	4.79064e-44	NA	NA
PNMT	4.4363e-12	1.77462e-09	-6.92254	Heart_Atrial_Appendage	9.23881e-45	3.01801e-41	-14.0371	Brain_Hypothalamus	9.23881e-45	8.62073e-41	-14.0371	NA	NA	NA	1	1	1	0	3	1.08437	6.2191	-1.38033	14.3124	-1.54024	14.4837	NA	NA	0.2782	5e-10	0.167486	1.82988e-46	0.123503	1.53546e-47	NA	NA	0.750224	7.12598e-08	0.77681	7.39394e-43	0.724478	7.2695e-44	NA	NA
PNMT	4.4363e-12	1.77462e-09	-6.92254	Heart_Atrial_Appendage	9.23881e-45	3.01801e-41	-14.0371	Brain_Nucleus_accumbens_basal_ganglia	3.91803e-43	1.58484e-39	-13.769	NA	NA	NA	1	1	1	0	3	1.08437	6.2191	-1.38033	14.3124	-1.00396	14.2802	NA	NA	0.2782	5e-10	0.167486	1.82988e-46	0.3154	2.90798e-46	NA	NA	0.750224	7.12598e-08	0.77681	7.39394e-43	0.8659	6.77902e-43	NA	NA
PNMT	4.4363e-12	1.77462e-09	-6.92254	Heart_Atrial_Appendage	9.23881e-45	3.01801e-41	-14.0371	Brain_Putamen_basal_ganglia	3.91803e-43	2.29583e-39	-13.769	NA	NA	NA	1	1	1	0	3	1.08437	6.2191	-1.38033	14.3124	-1.00396	14.2802	NA	NA	0.2782	5e-10	0.167486	1.82988e-46	0.3154	2.90798e-46	NA	NA	0.750224	7.12598e-08	0.77681	7.39394e-43	0.866629	1.61683e-42	NA	NA
PNMT	4.4363e-12	1.77462e-09	-6.92254	Heart_Atrial_Appendage	9.23881e-45	3.01801e-41	-14.0371	Heart_Atrial_Appendage	3.91803e-43	1.11419e-39	-13.769	NA	NA	NA	1	1	1	0	3	1.08437	6.2191	-1.38033	14.3124	-1.00396	14.2802	NA	NA	0.2782	5e-10	0.167486	1.82988e-46	0.3154	2.90798e-46	NA	NA	0.750224	7.12598e-08	0.77681	7.39394e-43	0.848559	7.57501e-43	NA	NA
PNMT	4.4363e-12	1.77462e-09	-6.92254	Heart_Atrial_Appendage	9.23881e-45	3.01801e-41	-14.0371	smultixcan	2.7827e-47	7.71465e-44	-13.9179	NA	NA	NA	1	1	1	0	3	1.08437	6.2191	-1.38033	14.3124	-1.30189	14.3933	NA	NA	0.2782	5e-10	0.167486	1.82988e-46	0.282289	1.5907e-50	NA	NA	0.750224	7.12598e-08	0.77681	7.39394e-43	0.825904	6.07198e-47	NA	NA
PNMT	4.4363e-12	1.77462e-09	-6.92254	Heart_Left_Ventricle	1.02658e-51	3.16153e-48	-15.13	Brain_Amygdala	9.23881e-45	6.82563e-41	-14.0371	NA	NA	NA	1	1	1	0	3	1.08437	6.2191	-2.95629	14.9255	-1.54024	14.4837	NA	NA	0.2782	5e-10	0.00311366	2.24976e-50	0.123503	1.53546e-47	NA	NA	0.750224	7.12598e-08	0.220421	8.58057e-47	0.730187	7.22742e-44	NA	NA
PNMT	4.4363e-12	1.77462e-09	-6.92254	Heart_Left_Ventricle	1.02658e-51	3.16153e-48	-15.13	Brain_Anterior_cingulate_cortex_BA24	9.23881e-45	5.49186e-41	-14.0371	NA	NA	NA	1	1	1	0	3	1.08437	6.2191	-2.95629	14.9255	-1.54024	14.4837	NA	NA	0.2782	5e-10	0.00311366	2.24976e-50	0.123503	1.53546e-47	NA	NA	0.750224	7.12598e-08	0.220421	8.58057e-47	0.726956	6.94705e-44	NA	NA
PNMT	4.4363e-12	1.77462e-09	-6.92254	Heart_Left_Ventricle	1.02658e-51	3.16153e-48	-15.13	Brain_Caudate_basal_ganglia	3.91803e-43	9.73531e-40	-13.769	NA	NA	NA	1	1	1	0	3	1.08437	6.2191	-2.95629	14.9255	-1.00396	14.2802	NA	NA	0.2782	5e-10	0.00311366	2.24976e-50	0.3154	2.90798e-46	NA	NA	0.750224	7.12598e-08	0.220421	8.58057e-47	0.852861	7.30658e-43	NA	NA
PNMT	4.4363e-12	1.77462e-09	-6.92254	Heart_Left_Ventricle	1.02658e-51	3.16153e-48	-15.13	Brain_Cortex	9.23881e-45	2.53224e-41	-14.0371	NA	NA	NA	1	1	1	0	3	1.08437	6.2191	-2.95629	14.9255	-1.54024	14.4837	NA	NA	0.2782	5e-10	0.00311366	2.24976e-50	0.123503	1.53546e-47	NA	NA	0.750224	7.12598e-08	0.220421	8.58057e-47	0.719093	4.23742e-44	NA	NA
PNMT	4.4363e-12	1.77462e-09	-6.92254	Heart_Left_Ventricle	1.02658e-51	3.16153e-48	-15.13	Brain_Frontal_Cortex_BA9	9.23881e-45	2.28383e-41	-14.0371	NA	NA	NA	1	1	1	0	3	1.08437	6.2191	-2.95629	14.9255	-1.54024	14.4837	NA	NA	0.2782	5e-10	0.00311366	2.24976e-50	0.123503	1.53546e-47	NA	NA	0.750224	7.12598e-08	0.220421	8.58057e-47	0.718708	4.79064e-44	NA	NA
PNMT	4.4363e-12	1.77462e-09	-6.92254	Heart_Left_Ventricle	1.02658e-51	3.16153e-48	-15.13	Brain_Hypothalamus	9.23881e-45	8.62073e-41	-14.0371	NA	NA	NA	1	1	1	0	3	1.08437	6.2191	-2.95629	14.9255	-1.54024	14.4837	NA	NA	0.2782	5e-10	0.00311366	2.24976e-50	0.123503	1.53546e-47	NA	NA	0.750224	7.12598e-08	0.220421	8.58057e-47	0.724478	7.2695e-44	NA	NA
PNMT	4.4363e-12	1.77462e-09	-6.92254	Heart_Left_Ventricle	1.02658e-51	3.16153e-48	-15.13	Brain_Nucleus_accumbens_basal_ganglia	3.91803e-43	1.58484e-39	-13.769	NA	NA	NA	1	1	1	0	3	1.08437	6.2191	-2.95629	14.9255	-1.00396	14.2802	NA	NA	0.2782	5e-10	0.00311366	2.24976e-50	0.3154	2.90798e-46	NA	NA	0.750224	7.12598e-08	0.220421	8.58057e-47	0.8659	6.77902e-43	NA	NA
PNMT	4.4363e-12	1.77462e-09	-6.92254	Heart_Left_Ventricle	1.02658e-51	3.16153e-48	-15.13	Brain_Putamen_basal_ganglia	3.91803e-43	2.29583e-39	-13.769	NA	NA	NA	1	1	1	0	3	1.08437	6.2191	-2.95629	14.9255	-1.00396	14.2802	NA	NA	0.2782	5e-10	0.00311366	2.24976e-50	0.3154	2.90798e-46	NA	NA	0.750224	7.12598e-08	0.220421	8.58057e-47	0.866629	1.61683e-42	NA	NA
PNMT	4.4363e-12	1.77462e-09	-6.92254	Heart_Left_Ventricle	1.02658e-51	3.16153e-48	-15.13	Heart_Atrial_Appendage	3.91803e-43	1.11419e-39	-13.769	NA	NA	NA	1	1	1	0	3	1.08437	6.2191	-2.95629	14.9255	-1.00396	14.2802	NA	NA	0.2782	5e-10	0.00311366	2.24976e-50	0.3154	2.90798e-46	NA	NA	0.750224	7.12598e-08	0.220421	8.58057e-47	0.848559	7.57501e-43	NA	NA
PNMT	4.4363e-12	1.77462e-09	-6.92254	Heart_Left_Ventricle	1.02658e-51	3.16153e-48	-15.13	smultixcan	2.7827e-47	7.71465e-44	-13.9179	NA	NA	NA	1	1	1	0	3	1.08437	6.2191	-2.95629	14.9255	-1.30189	14.3933	NA	NA	0.2782	5e-10	0.00311366	2.24976e-50	0.282289	1.5907e-50	NA	NA	0.750224	7.12598e-08	0.220421	8.58057e-47	0.825904	6.07198e-47	NA	NA
PNMT	4.4363e-12	1.77462e-09	-6.92254	Lung	3.91803e-43	1.04445e-39	-13.769	Brain_Amygdala	9.23881e-45	6.82563e-41	-14.0371	NA	NA	NA	1	1	1	0	3	1.08437	6.2191	-1.00396	13.7482	-1.54024	14.4837	NA	NA	0.2782	5e-10	0.3154	5.22341e-43	0.123503	1.53546e-47	NA	NA	0.750224	7.12598e-08	0.860908	1.7061e-39	0.730187	7.22742e-44	NA	NA
PNMT	4.4363e-12	1.77462e-09	-6.92254	Lung	3.91803e-43	1.04445e-39	-13.769	Brain_Anterior_cingulate_cortex_BA24	9.23881e-45	5.49186e-41	-14.0371	NA	NA	NA	1	1	1	0	3	1.08437	6.2191	-1.00396	13.7482	-1.54024	14.4837	NA	NA	0.2782	5e-10	0.3154	5.22341e-43	0.123503	1.53546e-47	NA	NA	0.750224	7.12598e-08	0.860908	1.7061e-39	0.726956	6.94705e-44	NA	NA
PNMT	4.4363e-12	1.77462e-09	-6.92254	Lung	3.91803e-43	1.04445e-39	-13.769	Brain_Caudate_basal_ganglia	3.91803e-43	9.73531e-40	-13.769	NA	NA	NA	1	1	1	0	3	1.08437	6.2191	-1.00396	13.7482	-1.00396	14.2802	NA	NA	0.2782	5e-10	0.3154	5.22341e-43	0.3154	2.90798e-46	NA	NA	0.750224	7.12598e-08	0.860908	1.7061e-39	0.852861	7.30658e-43	NA	NA
PNMT	4.4363e-12	1.77462e-09	-6.92254	Lung	3.91803e-43	1.04445e-39	-13.769	Brain_Cortex	9.23881e-45	2.53224e-41	-14.0371	NA	NA	NA	1	1	1	0	3	1.08437	6.2191	-1.00396	13.7482	-1.54024	14.4837	NA	NA	0.2782	5e-10	0.3154	5.22341e-43	0.123503	1.53546e-47	NA	NA	0.750224	7.12598e-08	0.860908	1.7061e-39	0.719093	4.23742e-44	NA	NA
PNMT	4.4363e-12	1.77462e-09	-6.92254	Lung	3.91803e-43	1.04445e-39	-13.769	Brain_Frontal_Cortex_BA9	9.23881e-45	2.28383e-41	-14.0371	NA	NA	NA	1	1	1	0	3	1.08437	6.2191	-1.00396	13.7482	-1.54024	14.4837	NA	NA	0.2782	5e-10	0.3154	5.22341e-43	0.123503	1.53546e-47	NA	NA	0.750224	7.12598e-08	0.860908	1.7061e-39	0.718708	4.79064e-44	NA	NA
PNMT	4.4363e-12	1.77462e-09	-6.92254	Lung	3.91803e-43	1.04445e-39	-13.769	Brain_Hypothalamus	9.23881e-45	8.62073e-41	-14.0371	NA	NA	NA	1	1	1	0	3	1.08437	6.2191	-1.00396	13.7482	-1.54024	14.4837	NA	NA	0.2782	5e-10	0.3154	5.22341e-43	0.123503	1.53546e-47	NA	NA	0.750224	7.12598e-08	0.860908	1.7061e-39	0.724478	7.2695e-44	NA	NA
PNMT	4.4363e-12	1.77462e-09	-6.92254	Lung	3.91803e-43	1.04445e-39	-13.769	Brain_Nucleus_accumbens_basal_ganglia	3.91803e-43	1.58484e-39	-13.769	NA	NA	NA	1	1	1	0	3	1.08437	6.2191	-1.00396	13.7482	-1.00396	14.2802	NA	NA	0.2782	5e-10	0.3154	5.22341e-43	0.3154	2.90798e-46	NA	NA	0.750224	7.12598e-08	0.860908	1.7061e-39	0.8659	6.77902e-43	NA	NA
PNMT	4.4363e-12	1.77462e-09	-6.92254	Lung	3.91803e-43	1.04445e-39	-13.769	Brain_Putamen_basal_ganglia	3.91803e-43	2.29583e-39	-13.769	NA	NA	NA	1	1	1	0	3	1.08437	6.2191	-1.00396	13.7482	-1.00396	14.2802	NA	NA	0.2782	5e-10	0.3154	5.22341e-43	0.3154	2.90798e-46	NA	NA	0.750224	7.12598e-08	0.860908	1.7061e-39	0.866629	1.61683e-42	NA	NA
PNMT	4.4363e-12	1.77462e-09	-6.92254	Lung	3.91803e-43	1.04445e-39	-13.769	Heart_Atrial_Appendage	3.91803e-43	1.11419e-39	-13.769	NA	NA	NA	1	1	1	0	3	1.08437	6.2191	-1.00396	13.7482	-1.00396	14.2802	NA	NA	0.2782	5e-10	0.3154	5.22341e-43	0.3154	2.90798e-46	NA	NA	0.750224	7.12598e-08	0.860908	1.7061e-39	0.848559	7.57501e-43	NA	NA
PNMT	4.4363e-12	1.77462e-09	-6.92254	Lung	3.91803e-43	1.04445e-39	-13.769	smultixcan	2.7827e-47	7.71465e-44	-13.9179	NA	NA	NA	1	1	1	0	3	1.08437	6.2191	-1.00396	13.7482	-1.30189	14.3933	NA	NA	0.2782	5e-10	0.3154	5.22341e-43	0.282289	1.5907e-50	NA	NA	0.750224	7.12598e-08	0.860908	1.7061e-39	0.825904	6.07198e-47	NA	NA
PNMT	4.4363e-12	1.77462e-09	-6.92254	Minor_Salivary_Gland	9.23881e-45	8.41655e-41	-14.0371	Brain_Amygdala	9.23881e-45	6.82563e-41	-14.0371	NA	NA	NA	1	1	1	0	3	1.08437	6.2191	-1.54024	11.792	-1.54024	14.4837	NA	NA	0.2782	5e-10	0.123503	4.29015e-32	0.123503	1.53546e-47	NA	NA	0.750224	7.12598e-08	0.731026	1.67659e-28	0.730187	7.22742e-44	NA	NA
PNMT	4.4363e-12	1.77462e-09	-6.92254	Minor_Salivary_Gland	9.23881e-45	8.41655e-41	-14.0371	Brain_Anterior_cingulate_cortex_BA24	9.23881e-45	5.49186e-41	-14.0371	NA	NA	NA	1	1	1	0	3	1.08437	6.2191	-1.54024	11.792	-1.54024	14.4837	NA	NA	0.2782	5e-10	0.123503	4.29015e-32	0.123503	1.53546e-47	NA	NA	0.750224	7.12598e-08	0.731026	1.67659e-28	0.726956	6.94705e-44	NA	NA
PNMT	4.4363e-12	1.77462e-09	-6.92254	Minor_Salivary_Gland	9.23881e-45	8.41655e-41	-14.0371	Brain_Caudate_basal_ganglia	3.91803e-43	9.73531e-40	-13.769	NA	NA	NA	1	1	1	0	3	1.08437	6.2191	-1.54024	11.792	-1.00396	14.2802	NA	NA	0.2782	5e-10	0.123503	4.29015e-32	0.3154	2.90798e-46	NA	NA	0.750224	7.12598e-08	0.731026	1.67659e-28	0.852861	7.30658e-43	NA	NA
PNMT	4.4363e-12	1.77462e-09	-6.92254	Minor_Salivary_Gland	9.23881e-45	8.41655e-41	-14.0371	Brain_Cortex	9.23881e-45	2.53224e-41	-14.0371	NA	NA	NA	1	1	1	0	3	1.08437	6.2191	-1.54024	11.792	-1.54024	14.4837	NA	NA	0.2782	5e-10	0.123503	4.29015e-32	0.123503	1.53546e-47	NA	NA	0.750224	7.12598e-08	0.731026	1.67659e-28	0.719093	4.23742e-44	NA	NA
PNMT	4.4363e-12	1.77462e-09	-6.92254	Minor_Salivary_Gland	9.23881e-45	8.41655e-41	-14.0371	Brain_Frontal_Cortex_BA9	9.23881e-45	2.28383e-41	-14.0371	NA	NA	NA	1	1	1	0	3	1.08437	6.2191	-1.54024	11.792	-1.54024	14.4837	NA	NA	0.2782	5e-10	0.123503	4.29015e-32	0.123503	1.53546e-47	NA	NA	0.750224	7.12598e-08	0.731026	1.67659e-28	0.718708	4.79064e-44	NA	NA
PNMT	4.4363e-12	1.77462e-09	-6.92254	Minor_Salivary_Gland	9.23881e-45	8.41655e-41	-14.0371	Brain_Hypothalamus	9.23881e-45	8.62073e-41	-14.0371	NA	NA	NA	1	1	1	0	3	1.08437	6.2191	-1.54024	11.792	-1.54024	14.4837	NA	NA	0.2782	5e-10	0.123503	4.29015e-32	0.123503	1.53546e-47	NA	NA	0.750224	7.12598e-08	0.731026	1.67659e-28	0.724478	7.2695e-44	NA	NA
PNMT	4.4363e-12	1.77462e-09	-6.92254	Minor_Salivary_Gland	9.23881e-45	8.41655e-41	-14.0371	Brain_Nucleus_accumbens_basal_ganglia	3.91803e-43	1.58484e-39	-13.769	NA	NA	NA	1	1	1	0	3	1.08437	6.2191	-1.54024	11.792	-1.00396	14.2802	NA	NA	0.2782	5e-10	0.123503	4.29015e-32	0.3154	2.90798e-46	NA	NA	0.750224	7.12598e-08	0.731026	1.67659e-28	0.8659	6.77902e-43	NA	NA
PNMT	4.4363e-12	1.77462e-09	-6.92254	Minor_Salivary_Gland	9.23881e-45	8.41655e-41	-14.0371	Brain_Putamen_basal_ganglia	3.91803e-43	2.29583e-39	-13.769	NA	NA	NA	1	1	1	0	3	1.08437	6.2191	-1.54024	11.792	-1.00396	14.2802	NA	NA	0.2782	5e-10	0.123503	4.29015e-32	0.3154	2.90798e-46	NA	NA	0.750224	7.12598e-08	0.731026	1.67659e-28	0.866629	1.61683e-42	NA	NA
PNMT	4.4363e-12	1.77462e-09	-6.92254	Minor_Salivary_Gland	9.23881e-45	8.41655e-41	-14.0371	Heart_Atrial_Appendage	3.91803e-43	1.11419e-39	-13.769	NA	NA	NA	1	1	1	0	3	1.08437	6.2191	-1.54024	11.792	-1.00396	14.2802	NA	NA	0.2782	5e-10	0.123503	4.29015e-32	0.3154	2.90798e-46	NA	NA	0.750224	7.12598e-08	0.731026	1.67659e-28	0.848559	7.57501e-43	NA	NA
PNMT	4.4363e-12	1.77462e-09	-6.92254	Minor_Salivary_Gland	9.23881e-45	8.41655e-41	-14.0371	smultixcan	2.7827e-47	7.71465e-44	-13.9179	NA	NA	NA	1	1	1	0	3	1.08437	6.2191	-1.54024	11.792	-1.30189	14.3933	NA	NA	0.2782	5e-10	0.123503	4.29015e-32	0.282289	1.5907e-50	NA	NA	0.750224	7.12598e-08	0.731026	1.67659e-28	0.825904	6.07198e-47	NA	NA
PNMT	4.4363e-12	1.77462e-09	-6.92254	Muscle_Skeletal	1.23577e-44	3.99237e-41	-14.0165	Brain_Amygdala	9.23881e-45	6.82563e-41	-14.0371	NA	NA	NA	1	1	1	0	3	1.08437	6.2191	-2.71936	13.9384	-1.54024	14.4837	NA	NA	0.2782	5e-10	0.0065409	3.70193e-44	0.123503	1.53546e-47	NA	NA	0.750224	7.12598e-08	0.32787	1.44795e-40	0.730187	7.22742e-44	NA	NA
PNMT	4.4363e-12	1.77462e-09	-6.92254	Muscle_Skeletal	1.23577e-44	3.99237e-41	-14.0165	Brain_Anterior_cingulate_cortex_BA24	9.23881e-45	5.49186e-41	-14.0371	NA	NA	NA	1	1	1	0	3	1.08437	6.2191	-2.71936	13.9384	-1.54024	14.4837	NA	NA	0.2782	5e-10	0.0065409	3.70193e-44	0.123503	1.53546e-47	NA	NA	0.750224	7.12598e-08	0.32787	1.44795e-40	0.726956	6.94705e-44	NA	NA
PNMT	4.4363e-12	1.77462e-09	-6.92254	Muscle_Skeletal	1.23577e-44	3.99237e-41	-14.0165	Brain_Caudate_basal_ganglia	3.91803e-43	9.73531e-40	-13.769	NA	NA	NA	1	1	1	0	3	1.08437	6.2191	-2.71936	13.9384	-1.00396	14.2802	NA	NA	0.2782	5e-10	0.0065409	3.70193e-44	0.3154	2.90798e-46	NA	NA	0.750224	7.12598e-08	0.32787	1.44795e-40	0.852861	7.30658e-43	NA	NA
PNMT	4.4363e-12	1.77462e-09	-6.92254	Muscle_Skeletal	1.23577e-44	3.99237e-41	-14.0165	Brain_Cortex	9.23881e-45	2.53224e-41	-14.0371	NA	NA	NA	1	1	1	0	3	1.08437	6.2191	-2.71936	13.9384	-1.54024	14.4837	NA	NA	0.2782	5e-10	0.0065409	3.70193e-44	0.123503	1.53546e-47	NA	NA	0.750224	7.12598e-08	0.32787	1.44795e-40	0.719093	4.23742e-44	NA	NA
PNMT	4.4363e-12	1.77462e-09	-6.92254	Muscle_Skeletal	1.23577e-44	3.99237e-41	-14.0165	Brain_Frontal_Cortex_BA9	9.23881e-45	2.28383e-41	-14.0371	NA	NA	NA	1	1	1	0	3	1.08437	6.2191	-2.71936	13.9384	-1.54024	14.4837	NA	NA	0.2782	5e-10	0.0065409	3.70193e-44	0.123503	1.53546e-47	NA	NA	0.750224	7.12598e-08	0.32787	1.44795e-40	0.718708	4.79064e-44	NA	NA
PNMT	4.4363e-12	1.77462e-09	-6.92254	Muscle_Skeletal	1.23577e-44	3.99237e-41	-14.0165	Brain_Hypothalamus	9.23881e-45	8.62073e-41	-14.0371	NA	NA	NA	1	1	1	0	3	1.08437	6.2191	-2.71936	13.9384	-1.54024	14.4837	NA	NA	0.2782	5e-10	0.0065409	3.70193e-44	0.123503	1.53546e-47	NA	NA	0.750224	7.12598e-08	0.32787	1.44795e-40	0.724478	7.2695e-44	NA	NA
PNMT	4.4363e-12	1.77462e-09	-6.92254	Muscle_Skeletal	1.23577e-44	3.99237e-41	-14.0165	Brain_Nucleus_accumbens_basal_ganglia	3.91803e-43	1.58484e-39	-13.769	NA	NA	NA	1	1	1	0	3	1.08437	6.2191	-2.71936	13.9384	-1.00396	14.2802	NA	NA	0.2782	5e-10	0.0065409	3.70193e-44	0.3154	2.90798e-46	NA	NA	0.750224	7.12598e-08	0.32787	1.44795e-40	0.8659	6.77902e-43	NA	NA
PNMT	4.4363e-12	1.77462e-09	-6.92254	Muscle_Skeletal	1.23577e-44	3.99237e-41	-14.0165	Brain_Putamen_basal_ganglia	3.91803e-43	2.29583e-39	-13.769	NA	NA	NA	1	1	1	0	3	1.08437	6.2191	-2.71936	13.9384	-1.00396	14.2802	NA	NA	0.2782	5e-10	0.0065409	3.70193e-44	0.3154	2.90798e-46	NA	NA	0.750224	7.12598e-08	0.32787	1.44795e-40	0.866629	1.61683e-42	NA	NA
PNMT	4.4363e-12	1.77462e-09	-6.92254	Muscle_Skeletal	1.23577e-44	3.99237e-41	-14.0165	Heart_Atrial_Appendage	3.91803e-43	1.11419e-39	-13.769	NA	NA	NA	1	1	1	0	3	1.08437	6.2191	-2.71936	13.9384	-1.00396	14.2802	NA	NA	0.2782	5e-10	0.0065409	3.70193e-44	0.3154	2.90798e-46	NA	NA	0.750224	7.12598e-08	0.32787	1.44795e-40	0.848559	7.57501e-43	NA	NA
PNMT	4.4363e-12	1.77462e-09	-6.92254	Muscle_Skeletal	1.23577e-44	3.99237e-41	-14.0165	smultixcan	2.7827e-47	7.71465e-44	-13.9179	NA	NA	NA	1	1	1	0	3	1.08437	6.2191	-2.71936	13.9384	-1.30189	14.3933	NA	NA	0.2782	5e-10	0.0065409	3.70193e-44	0.282289	1.5907e-50	NA	NA	0.750224	7.12598e-08	0.32787	1.44795e-40	0.825904	6.07198e-47	NA	NA
PNMT	4.4363e-12	1.77462e-09	-6.92254	Nerve_Tibial	9.23881e-45	3.44946e-41	-14.0371	Brain_Amygdala	9.23881e-45	6.82563e-41	-14.0371	NA	NA	NA	1	1	1	0	3	1.08437	6.2191	-1.54024	13.1141	-1.54024	14.4837	NA	NA	0.2782	5e-10	0.123503	2.73233e-39	0.123503	1.53546e-47	NA	NA	0.750224	7.12598e-08	0.705554	6.19237e-36	0.730187	7.22742e-44	NA	NA
PNMT	4.4363e-12	1.77462e-09	-6.92254	Nerve_Tibial	9.23881e-45	3.44946e-41	-14.0371	Brain_Anterior_cingulate_cortex_BA24	9.23881e-45	5.49186e-41	-14.0371	NA	NA	NA	1	1	1	0	3	1.08437	6.2191	-1.54024	13.1141	-1.54024	14.4837	NA	NA	0.2782	5e-10	0.123503	2.73233e-39	0.123503	1.53546e-47	NA	NA	0.750224	7.12598e-08	0.705554	6.19237e-36	0.726956	6.94705e-44	NA	NA
PNMT	4.4363e-12	1.77462e-09	-6.92254	Nerve_Tibial	9.23881e-45	3.44946e-41	-14.0371	Brain_Caudate_basal_ganglia	3.91803e-43	9.73531e-40	-13.769	NA	NA	NA	1	1	1	0	3	1.08437	6.2191	-1.54024	13.1141	-1.00396	14.2802	NA	NA	0.2782	5e-10	0.123503	2.73233e-39	0.3154	2.90798e-46	NA	NA	0.750224	7.12598e-08	0.705554	6.19237e-36	0.852861	7.30658e-43	NA	NA
PNMT	4.4363e-12	1.77462e-09	-6.92254	Nerve_Tibial	9.23881e-45	3.44946e-41	-14.0371	Brain_Cortex	9.23881e-45	2.53224e-41	-14.0371	NA	NA	NA	1	1	1	0	3	1.08437	6.2191	-1.54024	13.1141	-1.54024	14.4837	NA	NA	0.2782	5e-10	0.123503	2.73233e-39	0.123503	1.53546e-47	NA	NA	0.750224	7.12598e-08	0.705554	6.19237e-36	0.719093	4.23742e-44	NA	NA
PNMT	4.4363e-12	1.77462e-09	-6.92254	Nerve_Tibial	9.23881e-45	3.44946e-41	-14.0371	Brain_Frontal_Cortex_BA9	9.23881e-45	2.28383e-41	-14.0371	NA	NA	NA	1	1	1	0	3	1.08437	6.2191	-1.54024	13.1141	-1.54024	14.4837	NA	NA	0.2782	5e-10	0.123503	2.73233e-39	0.123503	1.53546e-47	NA	NA	0.750224	7.12598e-08	0.705554	6.19237e-36	0.718708	4.79064e-44	NA	NA
PNMT	4.4363e-12	1.77462e-09	-6.92254	Nerve_Tibial	9.23881e-45	3.44946e-41	-14.0371	Brain_Hypothalamus	9.23881e-45	8.62073e-41	-14.0371	NA	NA	NA	1	1	1	0	3	1.08437	6.2191	-1.54024	13.1141	-1.54024	14.4837	NA	NA	0.2782	5e-10	0.123503	2.73233e-39	0.123503	1.53546e-47	NA	NA	0.750224	7.12598e-08	0.705554	6.19237e-36	0.724478	7.2695e-44	NA	NA
PNMT	4.4363e-12	1.77462e-09	-6.92254	Nerve_Tibial	9.23881e-45	3.44946e-41	-14.0371	Brain_Nucleus_accumbens_basal_ganglia	3.91803e-43	1.58484e-39	-13.769	NA	NA	NA	1	1	1	0	3	1.08437	6.2191	-1.54024	13.1141	-1.00396	14.2802	NA	NA	0.2782	5e-10	0.123503	2.73233e-39	0.3154	2.90798e-46	NA	NA	0.750224	7.12598e-08	0.705554	6.19237e-36	0.8659	6.77902e-43	NA	NA
PNMT	4.4363e-12	1.77462e-09	-6.92254	Nerve_Tibial	9.23881e-45	3.44946e-41	-14.0371	Brain_Putamen_basal_ganglia	3.91803e-43	2.29583e-39	-13.769	NA	NA	NA	1	1	1	0	3	1.08437	6.2191	-1.54024	13.1141	-1.00396	14.2802	NA	NA	0.2782	5e-10	0.123503	2.73233e-39	0.3154	2.90798e-46	NA	NA	0.750224	7.12598e-08	0.705554	6.19237e-36	0.866629	1.61683e-42	NA	NA
PNMT	4.4363e-12	1.77462e-09	-6.92254	Nerve_Tibial	9.23881e-45	3.44946e-41	-14.0371	Heart_Atrial_Appendage	3.91803e-43	1.11419e-39	-13.769	NA	NA	NA	1	1	1	0	3	1.08437	6.2191	-1.54024	13.1141	-1.00396	14.2802	NA	NA	0.2782	5e-10	0.123503	2.73233e-39	0.3154	2.90798e-46	NA	NA	0.750224	7.12598e-08	0.705554	6.19237e-36	0.848559	7.57501e-43	NA	NA
PNMT	4.4363e-12	1.77462e-09	-6.92254	Nerve_Tibial	9.23881e-45	3.44946e-41	-14.0371	smultixcan	2.7827e-47	7.71465e-44	-13.9179	NA	NA	NA	1	1	1	0	3	1.08437	6.2191	-1.54024	13.1141	-1.30189	14.3933	NA	NA	0.2782	5e-10	0.123503	2.73233e-39	0.282289	1.5907e-50	NA	NA	0.750224	7.12598e-08	0.705554	6.19237e-36	0.825904	6.07198e-47	NA	NA
PNMT	4.4363e-12	1.77462e-09	-6.92254	Ovary	6.69878e-49	3.06067e-45	-14.6974	Brain_Amygdala	9.23881e-45	6.82563e-41	-14.0371	NA	NA	NA	1	1	1	0	3	1.08437	6.2191	-1.39492	14.9387	-1.54024	14.4837	NA	NA	0.2782	5e-10	0.16304	1.84403e-50	0.123503	1.53546e-47	NA	NA	0.750224	7.12598e-08	0.759654	1.07627e-46	0.730187	7.22742e-44	NA	NA
PNMT	4.4363e-12	1.77462e-09	-6.92254	Ovary	6.69878e-49	3.06067e-45	-14.6974	Brain_Anterior_cingulate_cortex_BA24	9.23881e-45	5.49186e-41	-14.0371	NA	NA	NA	1	1	1	0	3	1.08437	6.2191	-1.39492	14.9387	-1.54024	14.4837	NA	NA	0.2782	5e-10	0.16304	1.84403e-50	0.123503	1.53546e-47	NA	NA	0.750224	7.12598e-08	0.759654	1.07627e-46	0.726956	6.94705e-44	NA	NA
PNMT	4.4363e-12	1.77462e-09	-6.92254	Ovary	6.69878e-49	3.06067e-45	-14.6974	Brain_Caudate_basal_ganglia	3.91803e-43	9.73531e-40	-13.769	NA	NA	NA	1	1	1	0	3	1.08437	6.2191	-1.39492	14.9387	-1.00396	14.2802	NA	NA	0.2782	5e-10	0.16304	1.84403e-50	0.3154	2.90798e-46	NA	NA	0.750224	7.12598e-08	0.759654	1.07627e-46	0.852861	7.30658e-43	NA	NA
PNMT	4.4363e-12	1.77462e-09	-6.92254	Ovary	6.69878e-49	3.06067e-45	-14.6974	Brain_Cortex	9.23881e-45	2.53224e-41	-14.0371	NA	NA	NA	1	1	1	0	3	1.08437	6.2191	-1.39492	14.9387	-1.54024	14.4837	NA	NA	0.2782	5e-10	0.16304	1.84403e-50	0.123503	1.53546e-47	NA	NA	0.750224	7.12598e-08	0.759654	1.07627e-46	0.719093	4.23742e-44	NA	NA
PNMT	4.4363e-12	1.77462e-09	-6.92254	Ovary	6.69878e-49	3.06067e-45	-14.6974	Brain_Frontal_Cortex_BA9	9.23881e-45	2.28383e-41	-14.0371	NA	NA	NA	1	1	1	0	3	1.08437	6.2191	-1.39492	14.9387	-1.54024	14.4837	NA	NA	0.2782	5e-10	0.16304	1.84403e-50	0.123503	1.53546e-47	NA	NA	0.750224	7.12598e-08	0.759654	1.07627e-46	0.718708	4.79064e-44	NA	NA
PNMT	4.4363e-12	1.77462e-09	-6.92254	Ovary	6.69878e-49	3.06067e-45	-14.6974	Brain_Hypothalamus	9.23881e-45	8.62073e-41	-14.0371	NA	NA	NA	1	1	1	0	3	1.08437	6.2191	-1.39492	14.9387	-1.54024	14.4837	NA	NA	0.2782	5e-10	0.16304	1.84403e-50	0.123503	1.53546e-47	NA	NA	0.750224	7.12598e-08	0.759654	1.07627e-46	0.724478	7.2695e-44	NA	NA
PNMT	4.4363e-12	1.77462e-09	-6.92254	Ovary	6.69878e-49	3.06067e-45	-14.6974	Brain_Nucleus_accumbens_basal_ganglia	3.91803e-43	1.58484e-39	-13.769	NA	NA	NA	1	1	1	0	3	1.08437	6.2191	-1.39492	14.9387	-1.00396	14.2802	NA	NA	0.2782	5e-10	0.16304	1.84403e-50	0.3154	2.90798e-46	NA	NA	0.750224	7.12598e-08	0.759654	1.07627e-46	0.8659	6.77902e-43	NA	NA
PNMT	4.4363e-12	1.77462e-09	-6.92254	Ovary	6.69878e-49	3.06067e-45	-14.6974	Brain_Putamen_basal_ganglia	3.91803e-43	2.29583e-39	-13.769	NA	NA	NA	1	1	1	0	3	1.08437	6.2191	-1.39492	14.9387	-1.00396	14.2802	NA	NA	0.2782	5e-10	0.16304	1.84403e-50	0.3154	2.90798e-46	NA	NA	0.750224	7.12598e-08	0.759654	1.07627e-46	0.866629	1.61683e-42	NA	NA
PNMT	4.4363e-12	1.77462e-09	-6.92254	Ovary	6.69878e-49	3.06067e-45	-14.6974	Heart_Atrial_Appendage	3.91803e-43	1.11419e-39	-13.769	NA	NA	NA	1	1	1	0	3	1.08437	6.2191	-1.39492	14.9387	-1.00396	14.2802	NA	NA	0.2782	5e-10	0.16304	1.84403e-50	0.3154	2.90798e-46	NA	NA	0.750224	7.12598e-08	0.759654	1.07627e-46	0.848559	7.57501e-43	NA	NA
PNMT	4.4363e-12	1.77462e-09	-6.92254	Ovary	6.69878e-49	3.06067e-45	-14.6974	smultixcan	2.7827e-47	7.71465e-44	-13.9179	NA	NA	NA	1	1	1	0	3	1.08437	6.2191	-1.39492	14.9387	-1.30189	14.3933	NA	NA	0.2782	5e-10	0.16304	1.84403e-50	0.282289	1.5907e-50	NA	NA	0.750224	7.12598e-08	0.759654	1.07627e-46	0.825904	6.07198e-47	NA	NA
PNMT	4.4363e-12	1.77462e-09	-6.92254	Pancreas	9.23881e-45	4.36672e-41	14.0371	Brain_Amygdala	9.23881e-45	6.82563e-41	-14.0371	NA	NA	NA	1	1	1	0	3	1.08437	6.2191	1.54024	-5.7708	-1.54024	14.4837	NA	NA	0.2782	5e-10	0.123503	7.88958e-09	0.123503	1.53546e-47	NA	NA	0.750224	7.12598e-08	0.718976	1.98325e-06	0.730187	7.22742e-44	NA	NA
PNMT	4.4363e-12	1.77462e-09	-6.92254	Pancreas	9.23881e-45	4.36672e-41	14.0371	Brain_Anterior_cingulate_cortex_BA24	9.23881e-45	5.49186e-41	-14.0371	NA	NA	NA	1	1	1	0	3	1.08437	6.2191	1.54024	-5.7708	-1.54024	14.4837	NA	NA	0.2782	5e-10	0.123503	7.88958e-09	0.123503	1.53546e-47	NA	NA	0.750224	7.12598e-08	0.718976	1.98325e-06	0.726956	6.94705e-44	NA	NA
PNMT	4.4363e-12	1.77462e-09	-6.92254	Pancreas	9.23881e-45	4.36672e-41	14.0371	Brain_Caudate_basal_ganglia	3.91803e-43	9.73531e-40	-13.769	NA	NA	NA	1	1	1	0	3	1.08437	6.2191	1.54024	-5.7708	-1.00396	14.2802	NA	NA	0.2782	5e-10	0.123503	7.88958e-09	0.3154	2.90798e-46	NA	NA	0.750224	7.12598e-08	0.718976	1.98325e-06	0.852861	7.30658e-43	NA	NA
PNMT	4.4363e-12	1.77462e-09	-6.92254	Pancreas	9.23881e-45	4.36672e-41	14.0371	Brain_Cortex	9.23881e-45	2.53224e-41	-14.0371	NA	NA	NA	1	1	1	0	3	1.08437	6.2191	1.54024	-5.7708	-1.54024	14.4837	NA	NA	0.2782	5e-10	0.123503	7.88958e-09	0.123503	1.53546e-47	NA	NA	0.750224	7.12598e-08	0.718976	1.98325e-06	0.719093	4.23742e-44	NA	NA
PNMT	4.4363e-12	1.77462e-09	-6.92254	Pancreas	9.23881e-45	4.36672e-41	14.0371	Brain_Frontal_Cortex_BA9	9.23881e-45	2.28383e-41	-14.0371	NA	NA	NA	1	1	1	0	3	1.08437	6.2191	1.54024	-5.7708	-1.54024	14.4837	NA	NA	0.2782	5e-10	0.123503	7.88958e-09	0.123503	1.53546e-47	NA	NA	0.750224	7.12598e-08	0.718976	1.98325e-06	0.718708	4.79064e-44	NA	NA
PNMT	4.4363e-12	1.77462e-09	-6.92254	Pancreas	9.23881e-45	4.36672e-41	14.0371	Brain_Hypothalamus	9.23881e-45	8.62073e-41	-14.0371	NA	NA	NA	1	1	1	0	3	1.08437	6.2191	1.54024	-5.7708	-1.54024	14.4837	NA	NA	0.2782	5e-10	0.123503	7.88958e-09	0.123503	1.53546e-47	NA	NA	0.750224	7.12598e-08	0.718976	1.98325e-06	0.724478	7.2695e-44	NA	NA
PNMT	4.4363e-12	1.77462e-09	-6.92254	Pancreas	9.23881e-45	4.36672e-41	14.0371	Brain_Nucleus_accumbens_basal_ganglia	3.91803e-43	1.58484e-39	-13.769	NA	NA	NA	1	1	1	0	3	1.08437	6.2191	1.54024	-5.7708	-1.00396	14.2802	NA	NA	0.2782	5e-10	0.123503	7.88958e-09	0.3154	2.90798e-46	NA	NA	0.750224	7.12598e-08	0.718976	1.98325e-06	0.8659	6.77902e-43	NA	NA
PNMT	4.4363e-12	1.77462e-09	-6.92254	Pancreas	9.23881e-45	4.36672e-41	14.0371	Brain_Putamen_basal_ganglia	3.91803e-43	2.29583e-39	-13.769	NA	NA	NA	1	1	1	0	3	1.08437	6.2191	1.54024	-5.7708	-1.00396	14.2802	NA	NA	0.2782	5e-10	0.123503	7.88958e-09	0.3154	2.90798e-46	NA	NA	0.750224	7.12598e-08	0.718976	1.98325e-06	0.866629	1.61683e-42	NA	NA
PNMT	4.4363e-12	1.77462e-09	-6.92254	Pancreas	9.23881e-45	4.36672e-41	14.0371	Heart_Atrial_Appendage	3.91803e-43	1.11419e-39	-13.769	NA	NA	NA	1	1	1	0	3	1.08437	6.2191	1.54024	-5.7708	-1.00396	14.2802	NA	NA	0.2782	5e-10	0.123503	7.88958e-09	0.3154	2.90798e-46	NA	NA	0.750224	7.12598e-08	0.718976	1.98325e-06	0.848559	7.57501e-43	NA	NA
PNMT	4.4363e-12	1.77462e-09	-6.92254	Pancreas	9.23881e-45	4.36672e-41	14.0371	smultixcan	2.7827e-47	7.71465e-44	-13.9179	NA	NA	NA	1	1	1	0	3	1.08437	6.2191	1.54024	-5.7708	-1.30189	14.3933	NA	NA	0.2782	5e-10	0.123503	7.88958e-09	0.282289	1.5907e-50	NA	NA	0.750224	7.12598e-08	0.718976	1.98325e-06	0.825904	6.07198e-47	NA	NA
PNMT	4.4363e-12	1.77462e-09	-6.92254	Prostate	9.23881e-45	2.9943e-41	-14.0371	Brain_Amygdala	9.23881e-45	6.82563e-41	-14.0371	NA	NA	NA	1	1	1	0	3	1.08437	6.2191	-1.54024	12.8336	-1.54024	14.4837	NA	NA	0.2782	5e-10	0.123503	1.0632e-37	0.123503	1.53546e-47	NA	NA	0.750224	7.12598e-08	0.749574	3.26296e-34	0.730187	7.22742e-44	NA	NA
PNMT	4.4363e-12	1.77462e-09	-6.92254	Prostate	9.23881e-45	2.9943e-41	-14.0371	Brain_Anterior_cingulate_cortex_BA24	9.23881e-45	5.49186e-41	-14.0371	NA	NA	NA	1	1	1	0	3	1.08437	6.2191	-1.54024	12.8336	-1.54024	14.4837	NA	NA	0.2782	5e-10	0.123503	1.0632e-37	0.123503	1.53546e-47	NA	NA	0.750224	7.12598e-08	0.749574	3.26296e-34	0.726956	6.94705e-44	NA	NA
PNMT	4.4363e-12	1.77462e-09	-6.92254	Prostate	9.23881e-45	2.9943e-41	-14.0371	Brain_Caudate_basal_ganglia	3.91803e-43	9.73531e-40	-13.769	NA	NA	NA	1	1	1	0	3	1.08437	6.2191	-1.54024	12.8336	-1.00396	14.2802	NA	NA	0.2782	5e-10	0.123503	1.0632e-37	0.3154	2.90798e-46	NA	NA	0.750224	7.12598e-08	0.749574	3.26296e-34	0.852861	7.30658e-43	NA	NA
PNMT	4.4363e-12	1.77462e-09	-6.92254	Prostate	9.23881e-45	2.9943e-41	-14.0371	Brain_Cortex	9.23881e-45	2.53224e-41	-14.0371	NA	NA	NA	1	1	1	0	3	1.08437	6.2191	-1.54024	12.8336	-1.54024	14.4837	NA	NA	0.2782	5e-10	0.123503	1.0632e-37	0.123503	1.53546e-47	NA	NA	0.750224	7.12598e-08	0.749574	3.26296e-34	0.719093	4.23742e-44	NA	NA
PNMT	4.4363e-12	1.77462e-09	-6.92254	Prostate	9.23881e-45	2.9943e-41	-14.0371	Brain_Frontal_Cortex_BA9	9.23881e-45	2.28383e-41	-14.0371	NA	NA	NA	1	1	1	0	3	1.08437	6.2191	-1.54024	12.8336	-1.54024	14.4837	NA	NA	0.2782	5e-10	0.123503	1.0632e-37	0.123503	1.53546e-47	NA	NA	0.750224	7.12598e-08	0.749574	3.26296e-34	0.718708	4.79064e-44	NA	NA
PNMT	4.4363e-12	1.77462e-09	-6.92254	Prostate	9.23881e-45	2.9943e-41	-14.0371	Brain_Hypothalamus	9.23881e-45	8.62073e-41	-14.0371	NA	NA	NA	1	1	1	0	3	1.08437	6.2191	-1.54024	12.8336	-1.54024	14.4837	NA	NA	0.2782	5e-10	0.123503	1.0632e-37	0.123503	1.53546e-47	NA	NA	0.750224	7.12598e-08	0.749574	3.26296e-34	0.724478	7.2695e-44	NA	NA
PNMT	4.4363e-12	1.77462e-09	-6.92254	Prostate	9.23881e-45	2.9943e-41	-14.0371	Brain_Nucleus_accumbens_basal_ganglia	3.91803e-43	1.58484e-39	-13.769	NA	NA	NA	1	1	1	0	3	1.08437	6.2191	-1.54024	12.8336	-1.00396	14.2802	NA	NA	0.2782	5e-10	0.123503	1.0632e-37	0.3154	2.90798e-46	NA	NA	0.750224	7.12598e-08	0.749574	3.26296e-34	0.8659	6.77902e-43	NA	NA
PNMT	4.4363e-12	1.77462e-09	-6.92254	Prostate	9.23881e-45	2.9943e-41	-14.0371	Brain_Putamen_basal_ganglia	3.91803e-43	2.29583e-39	-13.769	NA	NA	NA	1	1	1	0	3	1.08437	6.2191	-1.54024	12.8336	-1.00396	14.2802	NA	NA	0.2782	5e-10	0.123503	1.0632e-37	0.3154	2.90798e-46	NA	NA	0.750224	7.12598e-08	0.749574	3.26296e-34	0.866629	1.61683e-42	NA	NA
PNMT	4.4363e-12	1.77462e-09	-6.92254	Prostate	9.23881e-45	2.9943e-41	-14.0371	Heart_Atrial_Appendage	3.91803e-43	1.11419e-39	-13.769	NA	NA	NA	1	1	1	0	3	1.08437	6.2191	-1.54024	12.8336	-1.00396	14.2802	NA	NA	0.2782	5e-10	0.123503	1.0632e-37	0.3154	2.90798e-46	NA	NA	0.750224	7.12598e-08	0.749574	3.26296e-34	0.848559	7.57501e-43	NA	NA
PNMT	4.4363e-12	1.77462e-09	-6.92254	Prostate	9.23881e-45	2.9943e-41	-14.0371	smultixcan	2.7827e-47	7.71465e-44	-13.9179	NA	NA	NA	1	1	1	0	3	1.08437	6.2191	-1.54024	12.8336	-1.30189	14.3933	NA	NA	0.2782	5e-10	0.123503	1.0632e-37	0.282289	1.5907e-50	NA	NA	0.750224	7.12598e-08	0.749574	3.26296e-34	0.825904	6.07198e-47	NA	NA
PNMT	4.4363e-12	1.77462e-09	-6.92254	Skin_Not_Sun_Exposed_Suprapubic	7.78568e-49	2.08092e-45	-14.6872	Brain_Amygdala	9.23881e-45	6.82563e-41	-14.0371	NA	NA	NA	1	1	1	0	3	1.08437	6.2191	-1.35738	15.1912	-1.54024	14.4837	NA	NA	0.2782	5e-10	0.174659	4.04562e-52	0.123503	1.53546e-47	NA	NA	0.750224	7.12598e-08	0.785799	2.63815e-48	0.730187	7.22742e-44	NA	NA
PNMT	4.4363e-12	1.77462e-09	-6.92254	Skin_Not_Sun_Exposed_Suprapubic	7.78568e-49	2.08092e-45	-14.6872	Brain_Anterior_cingulate_cortex_BA24	9.23881e-45	5.49186e-41	-14.0371	NA	NA	NA	1	1	1	0	3	1.08437	6.2191	-1.35738	15.1912	-1.54024	14.4837	NA	NA	0.2782	5e-10	0.174659	4.04562e-52	0.123503	1.53546e-47	NA	NA	0.750224	7.12598e-08	0.785799	2.63815e-48	0.726956	6.94705e-44	NA	NA
PNMT	4.4363e-12	1.77462e-09	-6.92254	Skin_Not_Sun_Exposed_Suprapubic	7.78568e-49	2.08092e-45	-14.6872	Brain_Caudate_basal_ganglia	3.91803e-43	9.73531e-40	-13.769	NA	NA	NA	1	1	1	0	3	1.08437	6.2191	-1.35738	15.1912	-1.00396	14.2802	NA	NA	0.2782	5e-10	0.174659	4.04562e-52	0.3154	2.90798e-46	NA	NA	0.750224	7.12598e-08	0.785799	2.63815e-48	0.852861	7.30658e-43	NA	NA
PNMT	4.4363e-12	1.77462e-09	-6.92254	Skin_Not_Sun_Exposed_Suprapubic	7.78568e-49	2.08092e-45	-14.6872	Brain_Cortex	9.23881e-45	2.53224e-41	-14.0371	NA	NA	NA	1	1	1	0	3	1.08437	6.2191	-1.35738	15.1912	-1.54024	14.4837	NA	NA	0.2782	5e-10	0.174659	4.04562e-52	0.123503	1.53546e-47	NA	NA	0.750224	7.12598e-08	0.785799	2.63815e-48	0.719093	4.23742e-44	NA	NA
PNMT	4.4363e-12	1.77462e-09	-6.92254	Skin_Not_Sun_Exposed_Suprapubic	7.78568e-49	2.08092e-45	-14.6872	Brain_Frontal_Cortex_BA9	9.23881e-45	2.28383e-41	-14.0371	NA	NA	NA	1	1	1	0	3	1.08437	6.2191	-1.35738	15.1912	-1.54024	14.4837	NA	NA	0.2782	5e-10	0.174659	4.04562e-52	0.123503	1.53546e-47	NA	NA	0.750224	7.12598e-08	0.785799	2.63815e-48	0.718708	4.79064e-44	NA	NA
PNMT	4.4363e-12	1.77462e-09	-6.92254	Skin_Not_Sun_Exposed_Suprapubic	7.78568e-49	2.08092e-45	-14.6872	Brain_Hypothalamus	9.23881e-45	8.62073e-41	-14.0371	NA	NA	NA	1	1	1	0	3	1.08437	6.2191	-1.35738	15.1912	-1.54024	14.4837	NA	NA	0.2782	5e-10	0.174659	4.04562e-52	0.123503	1.53546e-47	NA	NA	0.750224	7.12598e-08	0.785799	2.63815e-48	0.724478	7.2695e-44	NA	NA
PNMT	4.4363e-12	1.77462e-09	-6.92254	Skin_Not_Sun_Exposed_Suprapubic	7.78568e-49	2.08092e-45	-14.6872	Brain_Nucleus_accumbens_basal_ganglia	3.91803e-43	1.58484e-39	-13.769	NA	NA	NA	1	1	1	0	3	1.08437	6.2191	-1.35738	15.1912	-1.00396	14.2802	NA	NA	0.2782	5e-10	0.174659	4.04562e-52	0.3154	2.90798e-46	NA	NA	0.750224	7.12598e-08	0.785799	2.63815e-48	0.8659	6.77902e-43	NA	NA
PNMT	4.4363e-12	1.77462e-09	-6.92254	Skin_Not_Sun_Exposed_Suprapubic	7.78568e-49	2.08092e-45	-14.6872	Brain_Putamen_basal_ganglia	3.91803e-43	2.29583e-39	-13.769	NA	NA	NA	1	1	1	0	3	1.08437	6.2191	-1.35738	15.1912	-1.00396	14.2802	NA	NA	0.2782	5e-10	0.174659	4.04562e-52	0.3154	2.90798e-46	NA	NA	0.750224	7.12598e-08	0.785799	2.63815e-48	0.866629	1.61683e-42	NA	NA
PNMT	4.4363e-12	1.77462e-09	-6.92254	Skin_Not_Sun_Exposed_Suprapubic	7.78568e-49	2.08092e-45	-14.6872	Heart_Atrial_Appendage	3.91803e-43	1.11419e-39	-13.769	NA	NA	NA	1	1	1	0	3	1.08437	6.2191	-1.35738	15.1912	-1.00396	14.2802	NA	NA	0.2782	5e-10	0.174659	4.04562e-52	0.3154	2.90798e-46	NA	NA	0.750224	7.12598e-08	0.785799	2.63815e-48	0.848559	7.57501e-43	NA	NA
PNMT	4.4363e-12	1.77462e-09	-6.92254	Skin_Not_Sun_Exposed_Suprapubic	7.78568e-49	2.08092e-45	-14.6872	smultixcan	2.7827e-47	7.71465e-44	-13.9179	NA	NA	NA	1	1	1	0	3	1.08437	6.2191	-1.35738	15.1912	-1.30189	14.3933	NA	NA	0.2782	5e-10	0.174659	4.04562e-52	0.282289	1.5907e-50	NA	NA	0.750224	7.12598e-08	0.785799	2.63815e-48	0.825904	6.07198e-47	NA	NA
PNMT	4.4363e-12	1.77462e-09	-6.92254	Skin_Sun_Exposed_Lower_leg	9.23881e-45	2.03494e-41	-14.0371	Brain_Amygdala	9.23881e-45	6.82563e-41	-14.0371	NA	NA	NA	1	1	1	0	3	1.08437	6.2191	-1.54024	12.7222	-1.54024	14.4837	NA	NA	0.2782	5e-10	0.123503	4.45065e-37	0.123503	1.53546e-47	NA	NA	0.750224	7.12598e-08	0.740171	7.43371e-34	0.730187	7.22742e-44	NA	NA
PNMT	4.4363e-12	1.77462e-09	-6.92254	Skin_Sun_Exposed_Lower_leg	9.23881e-45	2.03494e-41	-14.0371	Brain_Anterior_cingulate_cortex_BA24	9.23881e-45	5.49186e-41	-14.0371	NA	NA	NA	1	1	1	0	3	1.08437	6.2191	-1.54024	12.7222	-1.54024	14.4837	NA	NA	0.2782	5e-10	0.123503	4.45065e-37	0.123503	1.53546e-47	NA	NA	0.750224	7.12598e-08	0.740171	7.43371e-34	0.726956	6.94705e-44	NA	NA
PNMT	4.4363e-12	1.77462e-09	-6.92254	Skin_Sun_Exposed_Lower_leg	9.23881e-45	2.03494e-41	-14.0371	Brain_Caudate_basal_ganglia	3.91803e-43	9.73531e-40	-13.769	NA	NA	NA	1	1	1	0	3	1.08437	6.2191	-1.54024	12.7222	-1.00396	14.2802	NA	NA	0.2782	5e-10	0.123503	4.45065e-37	0.3154	2.90798e-46	NA	NA	0.750224	7.12598e-08	0.740171	7.43371e-34	0.852861	7.30658e-43	NA	NA
PNMT	4.4363e-12	1.77462e-09	-6.92254	Skin_Sun_Exposed_Lower_leg	9.23881e-45	2.03494e-41	-14.0371	Brain_Cortex	9.23881e-45	2.53224e-41	-14.0371	NA	NA	NA	1	1	1	0	3	1.08437	6.2191	-1.54024	12.7222	-1.54024	14.4837	NA	NA	0.2782	5e-10	0.123503	4.45065e-37	0.123503	1.53546e-47	NA	NA	0.750224	7.12598e-08	0.740171	7.43371e-34	0.719093	4.23742e-44	NA	NA
PNMT	4.4363e-12	1.77462e-09	-6.92254	Skin_Sun_Exposed_Lower_leg	9.23881e-45	2.03494e-41	-14.0371	Brain_Frontal_Cortex_BA9	9.23881e-45	2.28383e-41	-14.0371	NA	NA	NA	1	1	1	0	3	1.08437	6.2191	-1.54024	12.7222	-1.54024	14.4837	NA	NA	0.2782	5e-10	0.123503	4.45065e-37	0.123503	1.53546e-47	NA	NA	0.750224	7.12598e-08	0.740171	7.43371e-34	0.718708	4.79064e-44	NA	NA
PNMT	4.4363e-12	1.77462e-09	-6.92254	Skin_Sun_Exposed_Lower_leg	9.23881e-45	2.03494e-41	-14.0371	Brain_Hypothalamus	9.23881e-45	8.62073e-41	-14.0371	NA	NA	NA	1	1	1	0	3	1.08437	6.2191	-1.54024	12.7222	-1.54024	14.4837	NA	NA	0.2782	5e-10	0.123503	4.45065e-37	0.123503	1.53546e-47	NA	NA	0.750224	7.12598e-08	0.740171	7.43371e-34	0.724478	7.2695e-44	NA	NA
PNMT	4.4363e-12	1.77462e-09	-6.92254	Skin_Sun_Exposed_Lower_leg	9.23881e-45	2.03494e-41	-14.0371	Brain_Nucleus_accumbens_basal_ganglia	3.91803e-43	1.58484e-39	-13.769	NA	NA	NA	1	1	1	0	3	1.08437	6.2191	-1.54024	12.7222	-1.00396	14.2802	NA	NA	0.2782	5e-10	0.123503	4.45065e-37	0.3154	2.90798e-46	NA	NA	0.750224	7.12598e-08	0.740171	7.43371e-34	0.8659	6.77902e-43	NA	NA
PNMT	4.4363e-12	1.77462e-09	-6.92254	Skin_Sun_Exposed_Lower_leg	9.23881e-45	2.03494e-41	-14.0371	Brain_Putamen_basal_ganglia	3.91803e-43	2.29583e-39	-13.769	NA	NA	NA	1	1	1	0	3	1.08437	6.2191	-1.54024	12.7222	-1.00396	14.2802	NA	NA	0.2782	5e-10	0.123503	4.45065e-37	0.3154	2.90798e-46	NA	NA	0.750224	7.12598e-08	0.740171	7.43371e-34	0.866629	1.61683e-42	NA	NA
PNMT	4.4363e-12	1.77462e-09	-6.92254	Skin_Sun_Exposed_Lower_leg	9.23881e-45	2.03494e-41	-14.0371	Heart_Atrial_Appendage	3.91803e-43	1.11419e-39	-13.769	NA	NA	NA	1	1	1	0	3	1.08437	6.2191	-1.54024	12.7222	-1.00396	14.2802	NA	NA	0.2782	5e-10	0.123503	4.45065e-37	0.3154	2.90798e-46	NA	NA	0.750224	7.12598e-08	0.740171	7.43371e-34	0.848559	7.57501e-43	NA	NA
PNMT	4.4363e-12	1.77462e-09	-6.92254	Skin_Sun_Exposed_Lower_leg	9.23881e-45	2.03494e-41	-14.0371	smultixcan	2.7827e-47	7.71465e-44	-13.9179	NA	NA	NA	1	1	1	0	3	1.08437	6.2191	-1.54024	12.7222	-1.30189	14.3933	NA	NA	0.2782	5e-10	0.123503	4.45065e-37	0.282289	1.5907e-50	NA	NA	0.750224	7.12598e-08	0.740171	7.43371e-34	0.825904	6.07198e-47	NA	NA
PNMT	4.4363e-12	1.77462e-09	-6.92254	Spleen	3.91803e-43	1.88692e-39	-13.769	Brain_Amygdala	9.23881e-45	6.82563e-41	-14.0371	NA	NA	NA	1	1	1	0	3	1.08437	6.2191	-1.00396	11.2756	-1.54024	14.4837	NA	NA	0.2782	5e-10	0.3154	1.7328e-29	0.123503	1.53546e-47	NA	NA	0.750224	7.12598e-08	0.862256	4.18576e-26	0.730187	7.22742e-44	NA	NA
PNMT	4.4363e-12	1.77462e-09	-6.92254	Spleen	3.91803e-43	1.88692e-39	-13.769	Brain_Anterior_cingulate_cortex_BA24	9.23881e-45	5.49186e-41	-14.0371	NA	NA	NA	1	1	1	0	3	1.08437	6.2191	-1.00396	11.2756	-1.54024	14.4837	NA	NA	0.2782	5e-10	0.3154	1.7328e-29	0.123503	1.53546e-47	NA	NA	0.750224	7.12598e-08	0.862256	4.18576e-26	0.726956	6.94705e-44	NA	NA
PNMT	4.4363e-12	1.77462e-09	-6.92254	Spleen	3.91803e-43	1.88692e-39	-13.769	Brain_Caudate_basal_ganglia	3.91803e-43	9.73531e-40	-13.769	NA	NA	NA	1	1	1	0	3	1.08437	6.2191	-1.00396	11.2756	-1.00396	14.2802	NA	NA	0.2782	5e-10	0.3154	1.7328e-29	0.3154	2.90798e-46	NA	NA	0.750224	7.12598e-08	0.862256	4.18576e-26	0.852861	7.30658e-43	NA	NA
PNMT	4.4363e-12	1.77462e-09	-6.92254	Spleen	3.91803e-43	1.88692e-39	-13.769	Brain_Cortex	9.23881e-45	2.53224e-41	-14.0371	NA	NA	NA	1	1	1	0	3	1.08437	6.2191	-1.00396	11.2756	-1.54024	14.4837	NA	NA	0.2782	5e-10	0.3154	1.7328e-29	0.123503	1.53546e-47	NA	NA	0.750224	7.12598e-08	0.862256	4.18576e-26	0.719093	4.23742e-44	NA	NA
PNMT	4.4363e-12	1.77462e-09	-6.92254	Spleen	3.91803e-43	1.88692e-39	-13.769	Brain_Frontal_Cortex_BA9	9.23881e-45	2.28383e-41	-14.0371	NA	NA	NA	1	1	1	0	3	1.08437	6.2191	-1.00396	11.2756	-1.54024	14.4837	NA	NA	0.2782	5e-10	0.3154	1.7328e-29	0.123503	1.53546e-47	NA	NA	0.750224	7.12598e-08	0.862256	4.18576e-26	0.718708	4.79064e-44	NA	NA
PNMT	4.4363e-12	1.77462e-09	-6.92254	Spleen	3.91803e-43	1.88692e-39	-13.769	Brain_Hypothalamus	9.23881e-45	8.62073e-41	-14.0371	NA	NA	NA	1	1	1	0	3	1.08437	6.2191	-1.00396	11.2756	-1.54024	14.4837	NA	NA	0.2782	5e-10	0.3154	1.7328e-29	0.123503	1.53546e-47	NA	NA	0.750224	7.12598e-08	0.862256	4.18576e-26	0.724478	7.2695e-44	NA	NA
PNMT	4.4363e-12	1.77462e-09	-6.92254	Spleen	3.91803e-43	1.88692e-39	-13.769	Brain_Nucleus_accumbens_basal_ganglia	3.91803e-43	1.58484e-39	-13.769	NA	NA	NA	1	1	1	0	3	1.08437	6.2191	-1.00396	11.2756	-1.00396	14.2802	NA	NA	0.2782	5e-10	0.3154	1.7328e-29	0.3154	2.90798e-46	NA	NA	0.750224	7.12598e-08	0.862256	4.18576e-26	0.8659	6.77902e-43	NA	NA
PNMT	4.4363e-12	1.77462e-09	-6.92254	Spleen	3.91803e-43	1.88692e-39	-13.769	Brain_Putamen_basal_ganglia	3.91803e-43	2.29583e-39	-13.769	NA	NA	NA	1	1	1	0	3	1.08437	6.2191	-1.00396	11.2756	-1.00396	14.2802	NA	NA	0.2782	5e-10	0.3154	1.7328e-29	0.3154	2.90798e-46	NA	NA	0.750224	7.12598e-08	0.862256	4.18576e-26	0.866629	1.61683e-42	NA	NA
PNMT	4.4363e-12	1.77462e-09	-6.92254	Spleen	3.91803e-43	1.88692e-39	-13.769	Heart_Atrial_Appendage	3.91803e-43	1.11419e-39	-13.769	NA	NA	NA	1	1	1	0	3	1.08437	6.2191	-1.00396	11.2756	-1.00396	14.2802	NA	NA	0.2782	5e-10	0.3154	1.7328e-29	0.3154	2.90798e-46	NA	NA	0.750224	7.12598e-08	0.862256	4.18576e-26	0.848559	7.57501e-43	NA	NA
PNMT	4.4363e-12	1.77462e-09	-6.92254	Spleen	3.91803e-43	1.88692e-39	-13.769	smultixcan	2.7827e-47	7.71465e-44	-13.9179	NA	NA	NA	1	1	1	0	3	1.08437	6.2191	-1.00396	11.2756	-1.30189	14.3933	NA	NA	0.2782	5e-10	0.3154	1.7328e-29	0.282289	1.5907e-50	NA	NA	0.750224	7.12598e-08	0.862256	4.18576e-26	0.825904	6.07198e-47	NA	NA
PNMT	4.4363e-12	1.77462e-09	-6.92254	Stomach	9.23881e-45	2.21316e-41	-14.0371	Brain_Amygdala	9.23881e-45	6.82563e-41	-14.0371	NA	NA	NA	1	1	1	0	3	1.08437	6.2191	-1.54024	14.4837	-1.54024	14.4837	NA	NA	0.2782	5e-10	0.123503	1.53546e-47	0.123503	1.53546e-47	NA	NA	0.750224	7.12598e-08	0.71962	6.17256e-44	0.730187	7.22742e-44	NA	NA
PNMT	4.4363e-12	1.77462e-09	-6.92254	Stomach	9.23881e-45	2.21316e-41	-14.0371	Brain_Anterior_cingulate_cortex_BA24	9.23881e-45	5.49186e-41	-14.0371	NA	NA	NA	1	1	1	0	3	1.08437	6.2191	-1.54024	14.4837	-1.54024	14.4837	NA	NA	0.2782	5e-10	0.123503	1.53546e-47	0.123503	1.53546e-47	NA	NA	0.750224	7.12598e-08	0.71962	6.17256e-44	0.726956	6.94705e-44	NA	NA
PNMT	4.4363e-12	1.77462e-09	-6.92254	Stomach	9.23881e-45	2.21316e-41	-14.0371	Brain_Caudate_basal_ganglia	3.91803e-43	9.73531e-40	-13.769	NA	NA	NA	1	1	1	0	3	1.08437	6.2191	-1.54024	14.4837	-1.00396	14.2802	NA	NA	0.2782	5e-10	0.123503	1.53546e-47	0.3154	2.90798e-46	NA	NA	0.750224	7.12598e-08	0.71962	6.17256e-44	0.852861	7.30658e-43	NA	NA
PNMT	4.4363e-12	1.77462e-09	-6.92254	Stomach	9.23881e-45	2.21316e-41	-14.0371	Brain_Cortex	9.23881e-45	2.53224e-41	-14.0371	NA	NA	NA	1	1	1	0	3	1.08437	6.2191	-1.54024	14.4837	-1.54024	14.4837	NA	NA	0.2782	5e-10	0.123503	1.53546e-47	0.123503	1.53546e-47	NA	NA	0.750224	7.12598e-08	0.71962	6.17256e-44	0.719093	4.23742e-44	NA	NA
PNMT	4.4363e-12	1.77462e-09	-6.92254	Stomach	9.23881e-45	2.21316e-41	-14.0371	Brain_Frontal_Cortex_BA9	9.23881e-45	2.28383e-41	-14.0371	NA	NA	NA	1	1	1	0	3	1.08437	6.2191	-1.54024	14.4837	-1.54024	14.4837	NA	NA	0.2782	5e-10	0.123503	1.53546e-47	0.123503	1.53546e-47	NA	NA	0.750224	7.12598e-08	0.71962	6.17256e-44	0.718708	4.79064e-44	NA	NA
PNMT	4.4363e-12	1.77462e-09	-6.92254	Stomach	9.23881e-45	2.21316e-41	-14.0371	Brain_Hypothalamus	9.23881e-45	8.62073e-41	-14.0371	NA	NA	NA	1	1	1	0	3	1.08437	6.2191	-1.54024	14.4837	-1.54024	14.4837	NA	NA	0.2782	5e-10	0.123503	1.53546e-47	0.123503	1.53546e-47	NA	NA	0.750224	7.12598e-08	0.71962	6.17256e-44	0.724478	7.2695e-44	NA	NA
PNMT	4.4363e-12	1.77462e-09	-6.92254	Stomach	9.23881e-45	2.21316e-41	-14.0371	Brain_Nucleus_accumbens_basal_ganglia	3.91803e-43	1.58484e-39	-13.769	NA	NA	NA	1	1	1	0	3	1.08437	6.2191	-1.54024	14.4837	-1.00396	14.2802	NA	NA	0.2782	5e-10	0.123503	1.53546e-47	0.3154	2.90798e-46	NA	NA	0.750224	7.12598e-08	0.71962	6.17256e-44	0.8659	6.77902e-43	NA	NA
PNMT	4.4363e-12	1.77462e-09	-6.92254	Stomach	9.23881e-45	2.21316e-41	-14.0371	Brain_Putamen_basal_ganglia	3.91803e-43	2.29583e-39	-13.769	NA	NA	NA	1	1	1	0	3	1.08437	6.2191	-1.54024	14.4837	-1.00396	14.2802	NA	NA	0.2782	5e-10	0.123503	1.53546e-47	0.3154	2.90798e-46	NA	NA	0.750224	7.12598e-08	0.71962	6.17256e-44	0.866629	1.61683e-42	NA	NA
PNMT	4.4363e-12	1.77462e-09	-6.92254	Stomach	9.23881e-45	2.21316e-41	-14.0371	Heart_Atrial_Appendage	3.91803e-43	1.11419e-39	-13.769	NA	NA	NA	1	1	1	0	3	1.08437	6.2191	-1.54024	14.4837	-1.00396	14.2802	NA	NA	0.2782	5e-10	0.123503	1.53546e-47	0.3154	2.90798e-46	NA	NA	0.750224	7.12598e-08	0.71962	6.17256e-44	0.848559	7.57501e-43	NA	NA
PNMT	4.4363e-12	1.77462e-09	-6.92254	Stomach	9.23881e-45	2.21316e-41	-14.0371	smultixcan	2.7827e-47	7.71465e-44	-13.9179	NA	NA	NA	1	1	1	0	3	1.08437	6.2191	-1.54024	14.4837	-1.30189	14.3933	NA	NA	0.2782	5e-10	0.123503	1.53546e-47	0.282289	1.5907e-50	NA	NA	0.750224	7.12598e-08	0.71962	6.17256e-44	0.825904	6.07198e-47	NA	NA
PNMT	4.4363e-12	1.77462e-09	-6.92254	Thyroid	3.05861e-48	1.13638e-44	-14.5942	Brain_Amygdala	9.23881e-45	6.82563e-41	-14.0371	NA	NA	NA	1	1	1	0	3	1.08437	6.2191	-1.25099	15.1091	-1.54024	14.4837	NA	NA	0.2782	5e-10	0.210937	1.41098e-51	0.123503	1.53546e-47	NA	NA	0.750224	7.12598e-08	0.796877	6.3259e-48	0.730187	7.22742e-44	NA	NA
PNMT	4.4363e-12	1.77462e-09	-6.92254	Thyroid	3.05861e-48	1.13638e-44	-14.5942	Brain_Anterior_cingulate_cortex_BA24	9.23881e-45	5.49186e-41	-14.0371	NA	NA	NA	1	1	1	0	3	1.08437	6.2191	-1.25099	15.1091	-1.54024	14.4837	NA	NA	0.2782	5e-10	0.210937	1.41098e-51	0.123503	1.53546e-47	NA	NA	0.750224	7.12598e-08	0.796877	6.3259e-48	0.726956	6.94705e-44	NA	NA
PNMT	4.4363e-12	1.77462e-09	-6.92254	Thyroid	3.05861e-48	1.13638e-44	-14.5942	Brain_Caudate_basal_ganglia	3.91803e-43	9.73531e-40	-13.769	NA	NA	NA	1	1	1	0	3	1.08437	6.2191	-1.25099	15.1091	-1.00396	14.2802	NA	NA	0.2782	5e-10	0.210937	1.41098e-51	0.3154	2.90798e-46	NA	NA	0.750224	7.12598e-08	0.796877	6.3259e-48	0.852861	7.30658e-43	NA	NA
PNMT	4.4363e-12	1.77462e-09	-6.92254	Thyroid	3.05861e-48	1.13638e-44	-14.5942	Brain_Cortex	9.23881e-45	2.53224e-41	-14.0371	NA	NA	NA	1	1	1	0	3	1.08437	6.2191	-1.25099	15.1091	-1.54024	14.4837	NA	NA	0.2782	5e-10	0.210937	1.41098e-51	0.123503	1.53546e-47	NA	NA	0.750224	7.12598e-08	0.796877	6.3259e-48	0.719093	4.23742e-44	NA	NA
PNMT	4.4363e-12	1.77462e-09	-6.92254	Thyroid	3.05861e-48	1.13638e-44	-14.5942	Brain_Frontal_Cortex_BA9	9.23881e-45	2.28383e-41	-14.0371	NA	NA	NA	1	1	1	0	3	1.08437	6.2191	-1.25099	15.1091	-1.54024	14.4837	NA	NA	0.2782	5e-10	0.210937	1.41098e-51	0.123503	1.53546e-47	NA	NA	0.750224	7.12598e-08	0.796877	6.3259e-48	0.718708	4.79064e-44	NA	NA
PNMT	4.4363e-12	1.77462e-09	-6.92254	Thyroid	3.05861e-48	1.13638e-44	-14.5942	Brain_Hypothalamus	9.23881e-45	8.62073e-41	-14.0371	NA	NA	NA	1	1	1	0	3	1.08437	6.2191	-1.25099	15.1091	-1.54024	14.4837	NA	NA	0.2782	5e-10	0.210937	1.41098e-51	0.123503	1.53546e-47	NA	NA	0.750224	7.12598e-08	0.796877	6.3259e-48	0.724478	7.2695e-44	NA	NA
PNMT	4.4363e-12	1.77462e-09	-6.92254	Thyroid	3.05861e-48	1.13638e-44	-14.5942	Brain_Nucleus_accumbens_basal_ganglia	3.91803e-43	1.58484e-39	-13.769	NA	NA	NA	1	1	1	0	3	1.08437	6.2191	-1.25099	15.1091	-1.00396	14.2802	NA	NA	0.2782	5e-10	0.210937	1.41098e-51	0.3154	2.90798e-46	NA	NA	0.750224	7.12598e-08	0.796877	6.3259e-48	0.8659	6.77902e-43	NA	NA
PNMT	4.4363e-12	1.77462e-09	-6.92254	Thyroid	3.05861e-48	1.13638e-44	-14.5942	Brain_Putamen_basal_ganglia	3.91803e-43	2.29583e-39	-13.769	NA	NA	NA	1	1	1	0	3	1.08437	6.2191	-1.25099	15.1091	-1.00396	14.2802	NA	NA	0.2782	5e-10	0.210937	1.41098e-51	0.3154	2.90798e-46	NA	NA	0.750224	7.12598e-08	0.796877	6.3259e-48	0.866629	1.61683e-42	NA	NA
PNMT	4.4363e-12	1.77462e-09	-6.92254	Thyroid	3.05861e-48	1.13638e-44	-14.5942	Heart_Atrial_Appendage	3.91803e-43	1.11419e-39	-13.769	NA	NA	NA	1	1	1	0	3	1.08437	6.2191	-1.25099	15.1091	-1.00396	14.2802	NA	NA	0.2782	5e-10	0.210937	1.41098e-51	0.3154	2.90798e-46	NA	NA	0.750224	7.12598e-08	0.796877	6.3259e-48	0.848559	7.57501e-43	NA	NA
PNMT	4.4363e-12	1.77462e-09	-6.92254	Thyroid	3.05861e-48	1.13638e-44	-14.5942	smultixcan	2.7827e-47	7.71465e-44	-13.9179	NA	NA	NA	1	1	1	0	3	1.08437	6.2191	-1.25099	15.1091	-1.30189	14.3933	NA	NA	0.2782	5e-10	0.210937	1.41098e-51	0.282289	1.5907e-50	NA	NA	0.750224	7.12598e-08	0.796877	6.3259e-48	0.825904	6.07198e-47	NA	NA
PNMT	4.4363e-12	1.77462e-09	-6.92254	Uterus	2.14111e-47	1.84435e-43	-14.4609	Brain_Amygdala	9.23881e-45	6.82563e-41	-14.0371	NA	NA	NA	1	1	1	0	3	1.08437	6.2191	-1.35214	14.9548	-1.54024	14.4837	NA	NA	0.2782	5e-10	0.17633	1.44911e-50	0.123503	1.53546e-47	NA	NA	0.750224	7.12598e-08	0.786526	1.61706e-46	0.730187	7.22742e-44	NA	NA
PNMT	4.4363e-12	1.77462e-09	-6.92254	Uterus	2.14111e-47	1.84435e-43	-14.4609	Brain_Anterior_cingulate_cortex_BA24	9.23881e-45	5.49186e-41	-14.0371	NA	NA	NA	1	1	1	0	3	1.08437	6.2191	-1.35214	14.9548	-1.54024	14.4837	NA	NA	0.2782	5e-10	0.17633	1.44911e-50	0.123503	1.53546e-47	NA	NA	0.750224	7.12598e-08	0.786526	1.61706e-46	0.726956	6.94705e-44	NA	NA
PNMT	4.4363e-12	1.77462e-09	-6.92254	Uterus	2.14111e-47	1.84435e-43	-14.4609	Brain_Caudate_basal_ganglia	3.91803e-43	9.73531e-40	-13.769	NA	NA	NA	1	1	1	0	3	1.08437	6.2191	-1.35214	14.9548	-1.00396	14.2802	NA	NA	0.2782	5e-10	0.17633	1.44911e-50	0.3154	2.90798e-46	NA	NA	0.750224	7.12598e-08	0.786526	1.61706e-46	0.852861	7.30658e-43	NA	NA
PNMT	4.4363e-12	1.77462e-09	-6.92254	Uterus	2.14111e-47	1.84435e-43	-14.4609	Brain_Cortex	9.23881e-45	2.53224e-41	-14.0371	NA	NA	NA	1	1	1	0	3	1.08437	6.2191	-1.35214	14.9548	-1.54024	14.4837	NA	NA	0.2782	5e-10	0.17633	1.44911e-50	0.123503	1.53546e-47	NA	NA	0.750224	7.12598e-08	0.786526	1.61706e-46	0.719093	4.23742e-44	NA	NA
PNMT	4.4363e-12	1.77462e-09	-6.92254	Uterus	2.14111e-47	1.84435e-43	-14.4609	Brain_Frontal_Cortex_BA9	9.23881e-45	2.28383e-41	-14.0371	NA	NA	NA	1	1	1	0	3	1.08437	6.2191	-1.35214	14.9548	-1.54024	14.4837	NA	NA	0.2782	5e-10	0.17633	1.44911e-50	0.123503	1.53546e-47	NA	NA	0.750224	7.12598e-08	0.786526	1.61706e-46	0.718708	4.79064e-44	NA	NA
PNMT	4.4363e-12	1.77462e-09	-6.92254	Uterus	2.14111e-47	1.84435e-43	-14.4609	Brain_Hypothalamus	9.23881e-45	8.62073e-41	-14.0371	NA	NA	NA	1	1	1	0	3	1.08437	6.2191	-1.35214	14.9548	-1.54024	14.4837	NA	NA	0.2782	5e-10	0.17633	1.44911e-50	0.123503	1.53546e-47	NA	NA	0.750224	7.12598e-08	0.786526	1.61706e-46	0.724478	7.2695e-44	NA	NA
PNMT	4.4363e-12	1.77462e-09	-6.92254	Uterus	2.14111e-47	1.84435e-43	-14.4609	Brain_Nucleus_accumbens_basal_ganglia	3.91803e-43	1.58484e-39	-13.769	NA	NA	NA	1	1	1	0	3	1.08437	6.2191	-1.35214	14.9548	-1.00396	14.2802	NA	NA	0.2782	5e-10	0.17633	1.44911e-50	0.3154	2.90798e-46	NA	NA	0.750224	7.12598e-08	0.786526	1.61706e-46	0.8659	6.77902e-43	NA	NA
PNMT	4.4363e-12	1.77462e-09	-6.92254	Uterus	2.14111e-47	1.84435e-43	-14.4609	Brain_Putamen_basal_ganglia	3.91803e-43	2.29583e-39	-13.769	NA	NA	NA	1	1	1	0	3	1.08437	6.2191	-1.35214	14.9548	-1.00396	14.2802	NA	NA	0.2782	5e-10	0.17633	1.44911e-50	0.3154	2.90798e-46	NA	NA	0.750224	7.12598e-08	0.786526	1.61706e-46	0.866629	1.61683e-42	NA	NA
PNMT	4.4363e-12	1.77462e-09	-6.92254	Uterus	2.14111e-47	1.84435e-43	-14.4609	Heart_Atrial_Appendage	3.91803e-43	1.11419e-39	-13.769	NA	NA	NA	1	1	1	0	3	1.08437	6.2191	-1.35214	14.9548	-1.00396	14.2802	NA	NA	0.2782	5e-10	0.17633	1.44911e-50	0.3154	2.90798e-46	NA	NA	0.750224	7.12598e-08	0.786526	1.61706e-46	0.848559	7.57501e-43	NA	NA
PNMT	4.4363e-12	1.77462e-09	-6.92254	Uterus	2.14111e-47	1.84435e-43	-14.4609	smultixcan	2.7827e-47	7.71465e-44	-13.9179	NA	NA	NA	1	1	1	0	3	1.08437	6.2191	-1.35214	14.9548	-1.30189	14.3933	NA	NA	0.2782	5e-10	0.17633	1.44911e-50	0.282289	1.5907e-50	NA	NA	0.750224	7.12598e-08	0.786526	1.61706e-46	0.825904	6.07198e-47	NA	NA
PNMT	4.4363e-12	1.77462e-09	-6.92254	Vagina	9.23881e-45	7.69778e-41	-14.0371	Brain_Amygdala	9.23881e-45	6.82563e-41	-14.0371	NA	NA	NA	1	1	1	0	3	1.08437	6.2191	-1.10228	13.7985	-1.54024	14.4837	NA	NA	0.2782	5e-10	0.270341	2.60173e-43	0.123503	1.53546e-47	NA	NA	0.750224	7.12598e-08	0.842488	1.413e-39	0.730187	7.22742e-44	NA	NA
PNMT	4.4363e-12	1.77462e-09	-6.92254	Vagina	9.23881e-45	7.69778e-41	-14.0371	Brain_Anterior_cingulate_cortex_BA24	9.23881e-45	5.49186e-41	-14.0371	NA	NA	NA	1	1	1	0	3	1.08437	6.2191	-1.10228	13.7985	-1.54024	14.4837	NA	NA	0.2782	5e-10	0.270341	2.60173e-43	0.123503	1.53546e-47	NA	NA	0.750224	7.12598e-08	0.842488	1.413e-39	0.726956	6.94705e-44	NA	NA
PNMT	4.4363e-12	1.77462e-09	-6.92254	Vagina	9.23881e-45	7.69778e-41	-14.0371	Brain_Caudate_basal_ganglia	3.91803e-43	9.73531e-40	-13.769	NA	NA	NA	1	1	1	0	3	1.08437	6.2191	-1.10228	13.7985	-1.00396	14.2802	NA	NA	0.2782	5e-10	0.270341	2.60173e-43	0.3154	2.90798e-46	NA	NA	0.750224	7.12598e-08	0.842488	1.413e-39	0.852861	7.30658e-43	NA	NA
PNMT	4.4363e-12	1.77462e-09	-6.92254	Vagina	9.23881e-45	7.69778e-41	-14.0371	Brain_Cortex	9.23881e-45	2.53224e-41	-14.0371	NA	NA	NA	1	1	1	0	3	1.08437	6.2191	-1.10228	13.7985	-1.54024	14.4837	NA	NA	0.2782	5e-10	0.270341	2.60173e-43	0.123503	1.53546e-47	NA	NA	0.750224	7.12598e-08	0.842488	1.413e-39	0.719093	4.23742e-44	NA	NA
PNMT	4.4363e-12	1.77462e-09	-6.92254	Vagina	9.23881e-45	7.69778e-41	-14.0371	Brain_Frontal_Cortex_BA9	9.23881e-45	2.28383e-41	-14.0371	NA	NA	NA	1	1	1	0	3	1.08437	6.2191	-1.10228	13.7985	-1.54024	14.4837	NA	NA	0.2782	5e-10	0.270341	2.60173e-43	0.123503	1.53546e-47	NA	NA	0.750224	7.12598e-08	0.842488	1.413e-39	0.718708	4.79064e-44	NA	NA
PNMT	4.4363e-12	1.77462e-09	-6.92254	Vagina	9.23881e-45	7.69778e-41	-14.0371	Brain_Hypothalamus	9.23881e-45	8.62073e-41	-14.0371	NA	NA	NA	1	1	1	0	3	1.08437	6.2191	-1.10228	13.7985	-1.54024	14.4837	NA	NA	0.2782	5e-10	0.270341	2.60173e-43	0.123503	1.53546e-47	NA	NA	0.750224	7.12598e-08	0.842488	1.413e-39	0.724478	7.2695e-44	NA	NA
PNMT	4.4363e-12	1.77462e-09	-6.92254	Vagina	9.23881e-45	7.69778e-41	-14.0371	Brain_Nucleus_accumbens_basal_ganglia	3.91803e-43	1.58484e-39	-13.769	NA	NA	NA	1	1	1	0	3	1.08437	6.2191	-1.10228	13.7985	-1.00396	14.2802	NA	NA	0.2782	5e-10	0.270341	2.60173e-43	0.3154	2.90798e-46	NA	NA	0.750224	7.12598e-08	0.842488	1.413e-39	0.8659	6.77902e-43	NA	NA
PNMT	4.4363e-12	1.77462e-09	-6.92254	Vagina	9.23881e-45	7.69778e-41	-14.0371	Brain_Putamen_basal_ganglia	3.91803e-43	2.29583e-39	-13.769	NA	NA	NA	1	1	1	0	3	1.08437	6.2191	-1.10228	13.7985	-1.00396	14.2802	NA	NA	0.2782	5e-10	0.270341	2.60173e-43	0.3154	2.90798e-46	NA	NA	0.750224	7.12598e-08	0.842488	1.413e-39	0.866629	1.61683e-42	NA	NA
PNMT	4.4363e-12	1.77462e-09	-6.92254	Vagina	9.23881e-45	7.69778e-41	-14.0371	Heart_Atrial_Appendage	3.91803e-43	1.11419e-39	-13.769	NA	NA	NA	1	1	1	0	3	1.08437	6.2191	-1.10228	13.7985	-1.00396	14.2802	NA	NA	0.2782	5e-10	0.270341	2.60173e-43	0.3154	2.90798e-46	NA	NA	0.750224	7.12598e-08	0.842488	1.413e-39	0.848559	7.57501e-43	NA	NA
PNMT	4.4363e-12	1.77462e-09	-6.92254	Vagina	9.23881e-45	7.69778e-41	-14.0371	smultixcan	2.7827e-47	7.71465e-44	-13.9179	NA	NA	NA	1	1	1	0	3	1.08437	6.2191	-1.10228	13.7985	-1.30189	14.3933	NA	NA	0.2782	5e-10	0.270341	2.60173e-43	0.282289	1.5907e-50	NA	NA	0.750224	7.12598e-08	0.842488	1.413e-39	0.825904	6.07198e-47	NA	NA
PNMT	4.4363e-12	1.77462e-09	-6.92254	Whole_Blood	9.23881e-45	2.75347e-41	-14.0371	Brain_Amygdala	9.23881e-45	6.82563e-41	-14.0371	NA	NA	NA	1	1	1	0	3	1.08437	6.2191	-1.54024	14.4837	-1.54024	14.4837	NA	NA	0.2782	5e-10	0.123503	1.53546e-47	0.123503	1.53546e-47	NA	NA	0.750224	7.12598e-08	0.72439	5.61979e-44	0.730187	7.22742e-44	NA	NA
PNMT	4.4363e-12	1.77462e-09	-6.92254	Whole_Blood	9.23881e-45	2.75347e-41	-14.0371	Brain_Anterior_cingulate_cortex_BA24	9.23881e-45	5.49186e-41	-14.0371	NA	NA	NA	1	1	1	0	3	1.08437	6.2191	-1.54024	14.4837	-1.54024	14.4837	NA	NA	0.2782	5e-10	0.123503	1.53546e-47	0.123503	1.53546e-47	NA	NA	0.750224	7.12598e-08	0.72439	5.61979e-44	0.726956	6.94705e-44	NA	NA
PNMT	4.4363e-12	1.77462e-09	-6.92254	Whole_Blood	9.23881e-45	2.75347e-41	-14.0371	Brain_Caudate_basal_ganglia	3.91803e-43	9.73531e-40	-13.769	NA	NA	NA	1	1	1	0	3	1.08437	6.2191	-1.54024	14.4837	-1.00396	14.2802	NA	NA	0.2782	5e-10	0.123503	1.53546e-47	0.3154	2.90798e-46	NA	NA	0.750224	7.12598e-08	0.72439	5.61979e-44	0.852861	7.30658e-43	NA	NA
PNMT	4.4363e-12	1.77462e-09	-6.92254	Whole_Blood	9.23881e-45	2.75347e-41	-14.0371	Brain_Cortex	9.23881e-45	2.53224e-41	-14.0371	NA	NA	NA	1	1	1	0	3	1.08437	6.2191	-1.54024	14.4837	-1.54024	14.4837	NA	NA	0.2782	5e-10	0.123503	1.53546e-47	0.123503	1.53546e-47	NA	NA	0.750224	7.12598e-08	0.72439	5.61979e-44	0.719093	4.23742e-44	NA	NA
PNMT	4.4363e-12	1.77462e-09	-6.92254	Whole_Blood	9.23881e-45	2.75347e-41	-14.0371	Brain_Frontal_Cortex_BA9	9.23881e-45	2.28383e-41	-14.0371	NA	NA	NA	1	1	1	0	3	1.08437	6.2191	-1.54024	14.4837	-1.54024	14.4837	NA	NA	0.2782	5e-10	0.123503	1.53546e-47	0.123503	1.53546e-47	NA	NA	0.750224	7.12598e-08	0.72439	5.61979e-44	0.718708	4.79064e-44	NA	NA
PNMT	4.4363e-12	1.77462e-09	-6.92254	Whole_Blood	9.23881e-45	2.75347e-41	-14.0371	Brain_Hypothalamus	9.23881e-45	8.62073e-41	-14.0371	NA	NA	NA	1	1	1	0	3	1.08437	6.2191	-1.54024	14.4837	-1.54024	14.4837	NA	NA	0.2782	5e-10	0.123503	1.53546e-47	0.123503	1.53546e-47	NA	NA	0.750224	7.12598e-08	0.72439	5.61979e-44	0.724478	7.2695e-44	NA	NA
PNMT	4.4363e-12	1.77462e-09	-6.92254	Whole_Blood	9.23881e-45	2.75347e-41	-14.0371	Brain_Nucleus_accumbens_basal_ganglia	3.91803e-43	1.58484e-39	-13.769	NA	NA	NA	1	1	1	0	3	1.08437	6.2191	-1.54024	14.4837	-1.00396	14.2802	NA	NA	0.2782	5e-10	0.123503	1.53546e-47	0.3154	2.90798e-46	NA	NA	0.750224	7.12598e-08	0.72439	5.61979e-44	0.8659	6.77902e-43	NA	NA
PNMT	4.4363e-12	1.77462e-09	-6.92254	Whole_Blood	9.23881e-45	2.75347e-41	-14.0371	Brain_Putamen_basal_ganglia	3.91803e-43	2.29583e-39	-13.769	NA	NA	NA	1	1	1	0	3	1.08437	6.2191	-1.54024	14.4837	-1.00396	14.2802	NA	NA	0.2782	5e-10	0.123503	1.53546e-47	0.3154	2.90798e-46	NA	NA	0.750224	7.12598e-08	0.72439	5.61979e-44	0.866629	1.61683e-42	NA	NA
PNMT	4.4363e-12	1.77462e-09	-6.92254	Whole_Blood	9.23881e-45	2.75347e-41	-14.0371	Heart_Atrial_Appendage	3.91803e-43	1.11419e-39	-13.769	NA	NA	NA	1	1	1	0	3	1.08437	6.2191	-1.54024	14.4837	-1.00396	14.2802	NA	NA	0.2782	5e-10	0.123503	1.53546e-47	0.3154	2.90798e-46	NA	NA	0.750224	7.12598e-08	0.72439	5.61979e-44	0.848559	7.57501e-43	NA	NA
PNMT	4.4363e-12	1.77462e-09	-6.92254	Whole_Blood	9.23881e-45	2.75347e-41	-14.0371	smultixcan	2.7827e-47	7.71465e-44	-13.9179	NA	NA	NA	1	1	1	0	3	1.08437	6.2191	-1.54024	14.4837	-1.30189	14.3933	NA	NA	0.2782	5e-10	0.123503	1.53546e-47	0.282289	1.5907e-50	NA	NA	0.750224	7.12598e-08	0.72439	5.61979e-44	0.825904	6.07198e-47	NA	NA
PNMT	4.4363e-12	1.77462e-09	-6.92254	smultixcan	3.48109e-48	6.65933e-45	-4.9954	Brain_Amygdala	9.23881e-45	6.82563e-41	-14.0371	NA	NA	NA	1	1	1	0	3	1.08437	6.2191	-0.537693	4.98994	-1.54024	14.4837	NA	NA	0.2782	5e-10	0.0400893	1.77797e-51	0.123503	1.53546e-47	NA	NA	0.750224	7.12598e-08	0.423926	3.87705e-48	0.730187	7.22742e-44	NA	NA
PNMT	4.4363e-12	1.77462e-09	-6.92254	smultixcan	3.48109e-48	6.65933e-45	-4.9954	Brain_Anterior_cingulate_cortex_BA24	9.23881e-45	5.49186e-41	-14.0371	NA	NA	NA	1	1	1	0	3	1.08437	6.2191	-0.537693	4.98994	-1.54024	14.4837	NA	NA	0.2782	5e-10	0.0400893	1.77797e-51	0.123503	1.53546e-47	NA	NA	0.750224	7.12598e-08	0.423926	3.87705e-48	0.726956	6.94705e-44	NA	NA
PNMT	4.4363e-12	1.77462e-09	-6.92254	smultixcan	3.48109e-48	6.65933e-45	-4.9954	Brain_Caudate_basal_ganglia	3.91803e-43	9.73531e-40	-13.769	NA	NA	NA	1	1	1	0	3	1.08437	6.2191	-0.537693	4.98994	-1.00396	14.2802	NA	NA	0.2782	5e-10	0.0400893	1.77797e-51	0.3154	2.90798e-46	NA	NA	0.750224	7.12598e-08	0.423926	3.87705e-48	0.852861	7.30658e-43	NA	NA
PNMT	4.4363e-12	1.77462e-09	-6.92254	smultixcan	3.48109e-48	6.65933e-45	-4.9954	Brain_Cortex	9.23881e-45	2.53224e-41	-14.0371	NA	NA	NA	1	1	1	0	3	1.08437	6.2191	-0.537693	4.98994	-1.54024	14.4837	NA	NA	0.2782	5e-10	0.0400893	1.77797e-51	0.123503	1.53546e-47	NA	NA	0.750224	7.12598e-08	0.423926	3.87705e-48	0.719093	4.23742e-44	NA	NA
PNMT	4.4363e-12	1.77462e-09	-6.92254	smultixcan	3.48109e-48	6.65933e-45	-4.9954	Brain_Frontal_Cortex_BA9	9.23881e-45	2.28383e-41	-14.0371	NA	NA	NA	1	1	1	0	3	1.08437	6.2191	-0.537693	4.98994	-1.54024	14.4837	NA	NA	0.2782	5e-10	0.0400893	1.77797e-51	0.123503	1.53546e-47	NA	NA	0.750224	7.12598e-08	0.423926	3.87705e-48	0.718708	4.79064e-44	NA	NA
PNMT	4.4363e-12	1.77462e-09	-6.92254	smultixcan	3.48109e-48	6.65933e-45	-4.9954	Brain_Hypothalamus	9.23881e-45	8.62073e-41	-14.0371	NA	NA	NA	1	1	1	0	3	1.08437	6.2191	-0.537693	4.98994	-1.54024	14.4837	NA	NA	0.2782	5e-10	0.0400893	1.77797e-51	0.123503	1.53546e-47	NA	NA	0.750224	7.12598e-08	0.423926	3.87705e-48	0.724478	7.2695e-44	NA	NA
PNMT	4.4363e-12	1.77462e-09	-6.92254	smultixcan	3.48109e-48	6.65933e-45	-4.9954	Brain_Nucleus_accumbens_basal_ganglia	3.91803e-43	1.58484e-39	-13.769	NA	NA	NA	1	1	1	0	3	1.08437	6.2191	-0.537693	4.98994	-1.00396	14.2802	NA	NA	0.2782	5e-10	0.0400893	1.77797e-51	0.3154	2.90798e-46	NA	NA	0.750224	7.12598e-08	0.423926	3.87705e-48	0.8659	6.77902e-43	NA	NA
PNMT	4.4363e-12	1.77462e-09	-6.92254	smultixcan	3.48109e-48	6.65933e-45	-4.9954	Brain_Putamen_basal_ganglia	3.91803e-43	2.29583e-39	-13.769	NA	NA	NA	1	1	1	0	3	1.08437	6.2191	-0.537693	4.98994	-1.00396	14.2802	NA	NA	0.2782	5e-10	0.0400893	1.77797e-51	0.3154	2.90798e-46	NA	NA	0.750224	7.12598e-08	0.423926	3.87705e-48	0.866629	1.61683e-42	NA	NA
PNMT	4.4363e-12	1.77462e-09	-6.92254	smultixcan	3.48109e-48	6.65933e-45	-4.9954	Heart_Atrial_Appendage	3.91803e-43	1.11419e-39	-13.769	NA	NA	NA	1	1	1	0	3	1.08437	6.2191	-0.537693	4.98994	-1.00396	14.2802	NA	NA	0.2782	5e-10	0.0400893	1.77797e-51	0.3154	2.90798e-46	NA	NA	0.750224	7.12598e-08	0.423926	3.87705e-48	0.848559	7.57501e-43	NA	NA
PNMT	4.4363e-12	1.77462e-09	-6.92254	smultixcan	3.48109e-48	6.65933e-45	-4.9954	smultixcan	2.7827e-47	7.71465e-44	-13.9179	NA	NA	NA	1	1	1	0	3	1.08437	6.2191	-0.537693	4.98994	-1.30189	14.3933	NA	NA	0.2782	5e-10	0.0400893	1.77797e-51	0.282289	1.5907e-50	NA	NA	0.750224	7.12598e-08	0.423926	3.87705e-48	0.825904	6.07198e-47	NA	NA
BAG6	4.7937e-12	1.87498e-09	-6.91155	Adipose_Subcutaneous	9.03082e-07	0.000136224	4.91166	Adipose_Subcutaneous	1.65216e-07	3.17607e-05	-5.23474	NA	NA	NA	1	1	1	0	3	-3.02661	7.81629	-1.07507	-5.71173	0.175787	5.68882	NA	NA	0.0024731	5.4401e-15	0.282342	1.11833e-08	0.860461	1.27921e-08	NA	NA	0.123003	3.97881e-12	0.833913	2.28566e-06	0.981987	2.4339e-06	NA	NA
BAG6	4.7937e-12	1.87498e-09	-6.91155	Adipose_Subcutaneous	9.03082e-07	0.000136224	4.91166	Adipose_Visceral_Omentum	1.65216e-07	3.21345e-05	-5.23474	NA	NA	NA	1	1	1	0	3	-3.02661	7.81629	-1.07507	-5.71173	0.18956	5.68882	NA	NA	0.0024731	5.4401e-15	0.282342	1.11833e-08	0.849654	1.27921e-08	NA	NA	0.123003	3.97881e-12	0.833913	2.28566e-06	0.981579	2.39002e-06	NA	NA
BAG6	4.7937e-12	1.87498e-09	-6.91155	Adipose_Subcutaneous	9.03082e-07	0.000136224	4.91166	Adrenal_Gland	1.65216e-07	3.4024e-05	-5.23474	NA	NA	NA	1	1	1	0	3	-3.02661	7.81629	-1.07507	-5.71173	0.190427	5.68882	NA	NA	0.0024731	5.4401e-15	0.282342	1.11833e-08	0.848974	1.27921e-08	NA	NA	0.123003	3.97881e-12	0.833913	2.28566e-06	0.982519	2.46458e-06	NA	NA
BAG6	4.7937e-12	1.87498e-09	-6.91155	Adipose_Subcutaneous	9.03082e-07	0.000136224	4.91166	Artery_Aorta	1.65216e-07	2.88166e-05	-5.23474	NA	NA	NA	1	1	1	0	3	-3.02661	7.81629	-1.07507	-5.71173	0.135028	5.68882	NA	NA	0.0024731	5.4401e-15	0.282342	1.11833e-08	0.89259	1.27921e-08	NA	NA	0.123003	3.97881e-12	0.833913	2.28566e-06	0.986434	2.31117e-06	NA	NA
BAG6	4.7937e-12	1.87498e-09	-6.91155	Adipose_Subcutaneous	9.03082e-07	0.000136224	4.91166	Artery_Coronary	2.2911e-14	1.34504e-11	7.63314	NA	NA	NA	1	1	1	0	3	-3.02661	7.81629	-1.07507	-5.71173	2.08375	-7.34222	NA	NA	0.0024731	5.4401e-15	0.282342	1.11833e-08	0.0371828	2.10079e-13	NA	NA	0.123003	3.97881e-12	0.833913	2.28566e-06	0.524683	1.01058e-10	NA	NA
BAG6	4.7937e-12	1.87498e-09	-6.91155	Adipose_Subcutaneous	9.03082e-07	0.000136224	4.91166	Artery_Tibial	1.65216e-07	2.75677e-05	-5.23474	NA	NA	NA	1	1	1	0	3	-3.02661	7.81629	-1.07507	-5.71173	0.124864	5.68882	NA	NA	0.0024731	5.4401e-15	0.282342	1.11833e-08	0.900631	1.27921e-08	NA	NA	0.123003	3.97881e-12	0.833913	2.28566e-06	0.985081	2.43975e-06	NA	NA
BAG6	4.7937e-12	1.87498e-09	-6.91155	Adipose_Subcutaneous	9.03082e-07	0.000136224	4.91166	Brain_Amygdala	1.65216e-07	4.08898e-05	-5.23474	NA	NA	NA	1	1	1	0	3	-3.02661	7.81629	-1.07507	-5.71173	0.100932	5.68882	NA	NA	0.0024731	5.4401e-15	0.282342	1.11833e-08	0.919605	1.27921e-08	NA	NA	0.123003	3.97881e-12	0.833913	2.28566e-06	0.990946	3.25472e-06	NA	NA
BAG6	4.7937e-12	1.87498e-09	-6.91155	Adipose_Subcutaneous	9.03082e-07	0.000136224	4.91166	Brain_Anterior_cingulate_cortex_BA24	1.65216e-07	3.38654e-05	-5.23474	NA	NA	NA	1	1	1	0	3	-3.02661	7.81629	-1.07507	-5.71173	0.419335	5.68882	NA	NA	0.0024731	5.4401e-15	0.282342	1.11833e-08	0.674971	1.27921e-08	NA	NA	0.123003	3.97881e-12	0.833913	2.28566e-06	0.951432	2.78252e-06	NA	NA
BAG6	4.7937e-12	1.87498e-09	-6.91155	Adipose_Subcutaneous	9.03082e-07	0.000136224	4.91166	Brain_Caudate_basal_ganglia	1.65216e-07	3.31733e-05	-5.23474	NA	NA	NA	1	1	1	0	3	-3.02661	7.81629	-1.07507	-5.71173	0.419335	5.68882	NA	NA	0.0024731	5.4401e-15	0.282342	1.11833e-08	0.674971	1.27921e-08	NA	NA	0.123003	3.97881e-12	0.833913	2.28566e-06	0.958296	2.59204e-06	NA	NA
BAG6	4.7937e-12	1.87498e-09	-6.91155	Adipose_Subcutaneous	9.03082e-07	0.000136224	4.91166	Brain_Cerebellar_Hemisphere	2.2911e-14	1.03212e-11	7.63314	NA	NA	NA	1	1	1	0	3	-3.02661	7.81629	-1.07507	-5.71173	2.08375	-7.34222	NA	NA	0.0024731	5.4401e-15	0.282342	1.11833e-08	0.0371828	2.10079e-13	NA	NA	0.123003	3.97881e-12	0.833913	2.28566e-06	0.533832	8.62735e-11	NA	NA
BAG6	4.7937e-12	1.87498e-09	-6.91155	Adipose_Subcutaneous	9.03082e-07	0.000136224	4.91166	Brain_Cerebellum	1.65216e-07	3.04781e-05	-5.23474	NA	NA	NA	1	1	1	0	3	-3.02661	7.81629	-1.07507	-5.71173	0.188757	5.68882	NA	NA	0.0024731	5.4401e-15	0.282342	1.11833e-08	0.850284	1.27921e-08	NA	NA	0.123003	3.97881e-12	0.833913	2.28566e-06	0.982433	2.4067e-06	NA	NA
BAG6	4.7937e-12	1.87498e-09	-6.91155	Adipose_Subcutaneous	9.03082e-07	0.000136224	4.91166	Brain_Cortex	1.65216e-07	3.41763e-05	-5.23474	NA	NA	NA	1	1	1	0	3	-3.02661	7.81629	-1.07507	-5.71173	0.419335	5.68882	NA	NA	0.0024731	5.4401e-15	0.282342	1.11833e-08	0.674971	1.27921e-08	NA	NA	0.123003	3.97881e-12	0.833913	2.28566e-06	0.955568	2.40151e-06	NA	NA
BAG6	4.7937e-12	1.87498e-09	-6.91155	Adipose_Subcutaneous	9.03082e-07	0.000136224	4.91166	Brain_Frontal_Cortex_BA9	1.65216e-07	3.36836e-05	-5.23474	NA	NA	NA	1	1	1	0	3	-3.02661	7.81629	-1.07507	-5.71173	0.125447	5.68882	NA	NA	0.0024731	5.4401e-15	0.282342	1.11833e-08	0.900169	1.27921e-08	NA	NA	0.123003	3.97881e-12	0.833913	2.28566e-06	0.98736	2.57492e-06	NA	NA
BAG6	4.7937e-12	1.87498e-09	-6.91155	Adipose_Subcutaneous	9.03082e-07	0.000136224	4.91166	Brain_Hippocampus	1.65216e-07	4.4185e-05	-5.23474	NA	NA	NA	1	1	1	0	3	-3.02661	7.81629	-1.07507	-5.71173	0.157835	5.68882	NA	NA	0.0024731	5.4401e-15	0.282342	1.11833e-08	0.874587	1.27921e-08	NA	NA	0.123003	3.97881e-12	0.833913	2.28566e-06	0.988624	3.44204e-06	NA	NA
BAG6	4.7937e-12	1.87498e-09	-6.91155	Adipose_Subcutaneous	9.03082e-07	0.000136224	4.91166	Brain_Hypothalamus	1.65216e-07	3.85407e-05	-5.23474	NA	NA	NA	1	1	1	0	3	-3.02661	7.81629	-1.07507	-5.71173	0.172143	5.68882	NA	NA	0.0024731	5.4401e-15	0.282342	1.11833e-08	0.863325	1.27921e-08	NA	NA	0.123003	3.97881e-12	0.833913	2.28566e-06	0.986676	2.83004e-06	NA	NA
BAG6	4.7937e-12	1.87498e-09	-6.91155	Adipose_Subcutaneous	9.03082e-07	0.000136224	4.91166	Brain_Nucleus_accumbens_basal_ganglia	2.2911e-14	1.49476e-11	7.63314	NA	NA	NA	1	1	1	0	3	-3.02661	7.81629	-1.07507	-5.71173	2.08375	-7.34222	NA	NA	0.0024731	5.4401e-15	0.282342	1.11833e-08	0.0371828	2.10079e-13	NA	NA	0.123003	3.97881e-12	0.833913	2.28566e-06	0.536105	9.45098e-11	NA	NA
BAG6	4.7937e-12	1.87498e-09	-6.91155	Adipose_Subcutaneous	9.03082e-07	0.000136224	4.91166	Brain_Putamen_basal_ganglia	9.03082e-07	0.000154458	-4.91166	NA	NA	NA	1	1	1	0	3	-3.02661	7.81629	-1.07507	-5.71173	1.52448	5.71173	NA	NA	0.0024731	5.4401e-15	0.282342	1.11833e-08	0.12739	1.11833e-08	NA	NA	0.123003	3.97881e-12	0.833913	2.28566e-06	0.736565	2.56409e-06	NA	NA
BAG6	4.7937e-12	1.87498e-09	-6.91155	Adipose_Subcutaneous	9.03082e-07	0.000136224	4.91166	Brain_Spinal_cord_cervical_c-1	1.65216e-07	3.35312e-05	-5.23474	NA	NA	NA	1	1	1	0	3	-3.02661	7.81629	-1.07507	-5.71173	0.419335	5.68882	NA	NA	0.0024731	5.4401e-15	0.282342	1.11833e-08	0.674971	1.27921e-08	NA	NA	0.123003	3.97881e-12	0.833913	2.28566e-06	0.952128	2.72751e-06	NA	NA
BAG6	4.7937e-12	1.87498e-09	-6.91155	Adipose_Subcutaneous	9.03082e-07	0.000136224	4.91166	Brain_Substantia_nigra	1.65216e-07	3.62255e-05	-5.23474	NA	NA	NA	1	1	1	0	3	-3.02661	7.81629	-1.07507	-5.71173	0.158902	5.68882	NA	NA	0.0024731	5.4401e-15	0.282342	1.11833e-08	0.873746	1.27921e-08	NA	NA	0.123003	3.97881e-12	0.833913	2.28566e-06	0.984701	3.27351e-06	NA	NA
BAG6	4.7937e-12	1.87498e-09	-6.91155	Adipose_Subcutaneous	9.03082e-07	0.000136224	4.91166	Breast_Mammary_Tissue	1.65216e-07	2.81568e-05	-5.23474	NA	NA	NA	1	1	1	0	3	-3.02661	7.81629	-1.07507	-5.71173	0.154864	5.68882	NA	NA	0.0024731	5.4401e-15	0.282342	1.11833e-08	0.876929	1.27921e-08	NA	NA	0.123003	3.97881e-12	0.833913	2.28566e-06	0.987899	2.3242e-06	NA	NA
BAG6	4.7937e-12	1.87498e-09	-6.91155	Adipose_Subcutaneous	9.03082e-07	0.000136224	4.91166	Cells_Cultured_fibroblasts	1.65216e-07	3.05545e-05	-5.23474	NA	NA	NA	1	1	1	0	3	-3.02661	7.81629	-1.07507	-5.71173	0.162349	5.68882	NA	NA	0.0024731	5.4401e-15	0.282342	1.11833e-08	0.871031	1.27921e-08	NA	NA	0.123003	3.97881e-12	0.833913	2.28566e-06	0.984316	2.23564e-06	NA	NA
BAG6	4.7937e-12	1.87498e-09	-6.91155	Adipose_Subcutaneous	9.03082e-07	0.000136224	4.91166	Colon_Sigmoid	1.65216e-07	2.89283e-05	-5.23474	NA	NA	NA	1	1	1	0	3	-3.02661	7.81629	-1.07507	-5.71173	0.16807	5.68882	NA	NA	0.0024731	5.4401e-15	0.282342	1.11833e-08	0.866528	1.27921e-08	NA	NA	0.123003	3.97881e-12	0.833913	2.28566e-06	0.983091	2.32496e-06	NA	NA
BAG6	4.7937e-12	1.87498e-09	-6.91155	Adipose_Subcutaneous	9.03082e-07	0.000136224	4.91166	Colon_Transverse	1.65216e-07	2.97033e-05	-5.23474	NA	NA	NA	1	1	1	0	3	-3.02661	7.81629	-1.07507	-5.71173	0.419335	5.68882	NA	NA	0.0024731	5.4401e-15	0.282342	1.11833e-08	0.674971	1.27921e-08	NA	NA	0.123003	3.97881e-12	0.833913	2.28566e-06	0.957162	2.5641e-06	NA	NA
BAG6	4.7937e-12	1.87498e-09	-6.91155	Adipose_Subcutaneous	9.03082e-07	0.000136224	4.91166	Esophagus_Gastroesophageal_Junction	1.65216e-07	2.99855e-05	-5.23474	NA	NA	NA	1	1	1	0	3	-3.02661	7.81629	-1.07507	-5.71173	0.177416	5.68882	NA	NA	0.0024731	5.4401e-15	0.282342	1.11833e-08	0.859182	1.27921e-08	NA	NA	0.123003	3.97881e-12	0.833913	2.28566e-06	0.982659	2.19921e-06	NA	NA
BAG6	4.7937e-12	1.87498e-09	-6.91155	Adipose_Subcutaneous	9.03082e-07	0.000136224	4.91166	Esophagus_Mucosa	1.65216e-07	3.22671e-05	-5.23474	NA	NA	NA	1	1	1	0	3	-3.02661	7.81629	-1.07507	-5.71173	0.207611	5.68882	NA	NA	0.0024731	5.4401e-15	0.282342	1.11833e-08	0.835532	1.27921e-08	NA	NA	0.123003	3.97881e-12	0.833913	2.28566e-06	0.975495	2.20272e-06	NA	NA
BAG6	4.7937e-12	1.87498e-09	-6.91155	Adipose_Subcutaneous	9.03082e-07	0.000136224	4.91166	Esophagus_Muscularis	1.65216e-07	3.03319e-05	-5.23474	NA	NA	NA	1	1	1	0	3	-3.02661	7.81629	-1.07507	-5.71173	0.162673	5.68882	NA	NA	0.0024731	5.4401e-15	0.282342	1.11833e-08	0.870776	1.27921e-08	NA	NA	0.123003	3.97881e-12	0.833913	2.28566e-06	0.983845	2.28163e-06	NA	NA
BAG6	4.7937e-12	1.87498e-09	-6.91155	Adipose_Subcutaneous	9.03082e-07	0.000136224	4.91166	Heart_Atrial_Appendage	1.65216e-07	3.32625e-05	-5.23474	NA	NA	NA	1	1	1	0	3	-3.02661	7.81629	-1.07507	-5.71173	0.131101	5.68882	NA	NA	0.0024731	5.4401e-15	0.282342	1.11833e-08	0.895695	1.27921e-08	NA	NA	0.123003	3.97881e-12	0.833913	2.28566e-06	0.986997	2.54544e-06	NA	NA
BAG6	4.7937e-12	1.87498e-09	-6.91155	Adipose_Subcutaneous	9.03082e-07	0.000136224	4.91166	Heart_Left_Ventricle	9.03082e-07	0.000148667	-4.91166	NA	NA	NA	1	1	1	0	3	-3.02661	7.81629	-1.07507	-5.71173	2.43065	5.71173	NA	NA	0.0024731	5.4401e-15	0.282342	1.11833e-08	0.0150716	1.11833e-08	NA	NA	0.123003	3.97881e-12	0.833913	2.28566e-06	0.393454	2.18112e-06	NA	NA
BAG6	4.7937e-12	1.87498e-09	-6.91155	Adipose_Subcutaneous	9.03082e-07	0.000136224	4.91166	Kidney_Cortex	1.65216e-07	3.79865e-05	-5.23474	NA	NA	NA	1	1	1	0	3	-3.02661	7.81629	-1.07507	-5.71173	0.419335	5.68882	NA	NA	0.0024731	5.4401e-15	0.282342	1.11833e-08	0.674971	1.27921e-08	NA	NA	0.123003	3.97881e-12	0.833913	2.28566e-06	0.955031	3.64554e-06	NA	NA
BAG6	4.7937e-12	1.87498e-09	-6.91155	Adipose_Subcutaneous	9.03082e-07	0.000136224	4.91166	Liver	1.65216e-07	4.2667e-05	-5.23474	NA	NA	NA	1	1	1	0	3	-3.02661	7.81629	-1.07507	-5.71173	0.196402	5.68882	NA	NA	0.0024731	5.4401e-15	0.282342	1.11833e-08	0.844295	1.27921e-08	NA	NA	0.123003	3.97881e-12	0.833913	2.28566e-06	0.979012	2.78692e-06	NA	NA
BAG6	4.7937e-12	1.87498e-09	-6.91155	Adipose_Subcutaneous	9.03082e-07	0.000136224	4.91166	Lung	2.2911e-14	1.1977e-11	7.63314	NA	NA	NA	1	1	1	0	3	-3.02661	7.81629	-1.07507	-5.71173	2.08375	-7.34222	NA	NA	0.0024731	5.4401e-15	0.282342	1.11833e-08	0.0371828	2.10079e-13	NA	NA	0.123003	3.97881e-12	0.833913	2.28566e-06	0.51434	8.41797e-11	NA	NA
BAG6	4.7937e-12	1.87498e-09	-6.91155	Adipose_Subcutaneous	9.03082e-07	0.000136224	4.91166	Minor_Salivary_Gland	1.65216e-07	2.9735e-05	-5.23474	NA	NA	NA	1	1	1	0	3	-3.02661	7.81629	-1.07507	-5.71173	0.419335	5.68882	NA	NA	0.0024731	5.4401e-15	0.282342	1.11833e-08	0.674971	1.27921e-08	NA	NA	0.123003	3.97881e-12	0.833913	2.28566e-06	0.957834	2.53577e-06	NA	NA
BAG6	4.7937e-12	1.87498e-09	-6.91155	Adipose_Subcutaneous	9.03082e-07	0.000136224	4.91166	Muscle_Skeletal	1.65216e-07	3.20818e-05	-5.23474	NA	NA	NA	1	1	1	0	3	-3.02661	7.81629	-1.07507	-5.71173	-1.36059	5.68882	NA	NA	0.0024731	5.4401e-15	0.282342	1.11833e-08	0.173643	1.27921e-08	NA	NA	0.123003	3.97881e-12	0.833913	2.28566e-06	0.753722	2.53383e-06	NA	NA
BAG6	4.7937e-12	1.87498e-09	-6.91155	Adipose_Subcutaneous	9.03082e-07	0.000136224	4.91166	Nerve_Tibial	1.65216e-07	3.0382e-05	-5.23474	NA	NA	NA	1	1	1	0	3	-3.02661	7.81629	-1.07507	-5.71173	0.419335	5.68882	NA	NA	0.0024731	5.4401e-15	0.282342	1.11833e-08	0.674971	1.27921e-08	NA	NA	0.123003	3.97881e-12	0.833913	2.28566e-06	0.953922	2.48474e-06	NA	NA
BAG6	4.7937e-12	1.87498e-09	-6.91155	Adipose_Subcutaneous	9.03082e-07	0.000136224	4.91166	Ovary	1.65216e-07	3.01998e-05	-5.23474	NA	NA	NA	1	1	1	0	3	-3.02661	7.81629	-1.07507	-5.71173	0.217929	5.68882	NA	NA	0.0024731	5.4401e-15	0.282342	1.11833e-08	0.827484	1.27921e-08	NA	NA	0.123003	3.97881e-12	0.833913	2.28566e-06	0.974591	2.51127e-06	NA	NA
BAG6	4.7937e-12	1.87498e-09	-6.91155	Adipose_Subcutaneous	9.03082e-07	0.000136224	4.91166	Pancreas	1.65216e-07	3.66348e-05	-5.23474	NA	NA	NA	1	1	1	0	3	-3.02661	7.81629	-1.07507	-5.71173	0.419335	5.68882	NA	NA	0.0024731	5.4401e-15	0.282342	1.11833e-08	0.674971	1.27921e-08	NA	NA	0.123003	3.97881e-12	0.833913	2.28566e-06	0.953634	2.74356e-06	NA	NA
BAG6	4.7937e-12	1.87498e-09	-6.91155	Adipose_Subcutaneous	9.03082e-07	0.000136224	4.91166	Prostate	1.65216e-07	2.99584e-05	-5.23474	NA	NA	NA	1	1	1	0	3	-3.02661	7.81629	-1.07507	-5.71173	0.419335	5.68882	NA	NA	0.0024731	5.4401e-15	0.282342	1.11833e-08	0.674971	1.27921e-08	NA	NA	0.123003	3.97881e-12	0.833913	2.28566e-06	0.960319	2.4474e-06	NA	NA
BAG6	4.7937e-12	1.87498e-09	-6.91155	Adipose_Subcutaneous	9.03082e-07	0.000136224	4.91166	Skin_Not_Sun_Exposed_Suprapubic	1.65216e-07	3.68817e-05	-5.23474	NA	NA	NA	1	1	1	0	3	-3.02661	7.81629	-1.07507	-5.71173	0.220574	5.68882	NA	NA	0.0024731	5.4401e-15	0.282342	1.11833e-08	0.825424	1.27921e-08	NA	NA	0.123003	3.97881e-12	0.833913	2.28566e-06	0.974248	2.37606e-06	NA	NA
BAG6	4.7937e-12	1.87498e-09	-6.91155	Adipose_Subcutaneous	9.03082e-07	0.000136224	4.91166	Skin_Sun_Exposed_Lower_leg	1.65216e-07	2.95714e-05	-5.23474	NA	NA	NA	1	1	1	0	3	-3.02661	7.81629	-1.07507	-5.71173	0.170948	5.68882	NA	NA	0.0024731	5.4401e-15	0.282342	1.11833e-08	0.864265	1.27921e-08	NA	NA	0.123003	3.97881e-12	0.833913	2.28566e-06	0.979756	2.25971e-06	NA	NA
BAG6	4.7937e-12	1.87498e-09	-6.91155	Adipose_Subcutaneous	9.03082e-07	0.000136224	4.91166	Spleen	1.65216e-07	3.30088e-05	-5.23474	NA	NA	NA	1	1	1	0	3	-3.02661	7.81629	-1.07507	-5.71173	0.164305	5.68882	NA	NA	0.0024731	5.4401e-15	0.282342	1.11833e-08	0.869491	1.27921e-08	NA	NA	0.123003	3.97881e-12	0.833913	2.28566e-06	0.982841	2.3113e-06	NA	NA
BAG6	4.7937e-12	1.87498e-09	-6.91155	Adipose_Subcutaneous	9.03082e-07	0.000136224	4.91166	Stomach	1.65216e-07	3.41421e-05	-5.23474	NA	NA	NA	1	1	1	0	3	-3.02661	7.81629	-1.07507	-5.71173	0.161295	5.68882	NA	NA	0.0024731	5.4401e-15	0.282342	1.11833e-08	0.871861	1.27921e-08	NA	NA	0.123003	3.97881e-12	0.833913	2.28566e-06	0.987779	2.65188e-06	NA	NA
