## Supplementary material for "Disentangling the Shared and Differential Genetic Architecture Between COVID-19 and Other Respiratory Disorders: A Multi-Omics Genome-Wide Analysis": B2_Asthma.xlsx (part 33 of 83)

### Sheet: T9.gene_ccgwas (continued)
Table 9. Results summary of MAGMA/TWAS/spTWAS/PWAS-CC-GWAS
BAG6	4.7937e-12	1.87498e-09	-6.91155	Adipose_Subcutaneous	9.03082e-07	0.000136224	4.91166	Testis	1.65216e-07	3.63733e-05	-5.23474	NA	NA	NA	1	1	1	0	3	-3.02661	7.81629	-1.07507	-5.71173	-1.16691	5.68882	NA	NA	0.0024731	5.4401e-15	0.282342	1.11833e-08	0.243249	1.27921e-08	NA	NA	0.123003	3.97881e-12	0.833913	2.28566e-06	0.824422	2.72626e-06	NA	NA
BAG6	4.7937e-12	1.87498e-09	-6.91155	Adipose_Subcutaneous	9.03082e-07	0.000136224	4.91166	Thyroid	1.65216e-07	3.22762e-05	-5.23474	NA	NA	NA	1	1	1	0	3	-3.02661	7.81629	-1.07507	-5.71173	0.21106	5.68882	NA	NA	0.0024731	5.4401e-15	0.282342	1.11833e-08	0.832841	1.27921e-08	NA	NA	0.123003	3.97881e-12	0.833913	2.28566e-06	0.973767	2.40671e-06	NA	NA
BAG6	4.7937e-12	1.87498e-09	-6.91155	Adipose_Subcutaneous	9.03082e-07	0.000136224	4.91166	Uterus	1.65216e-07	3.14248e-05	-5.23474	NA	NA	NA	1	1	1	0	3	-3.02661	7.81629	-1.07507	-5.71173	0.156385	5.68882	NA	NA	0.0024731	5.4401e-15	0.282342	1.11833e-08	0.875729	1.27921e-08	NA	NA	0.123003	3.97881e-12	0.833913	2.28566e-06	0.985864	2.58793e-06	NA	NA
BAG6	4.7937e-12	1.87498e-09	-6.91155	Adipose_Subcutaneous	9.03082e-07	0.000136224	4.91166	Vagina	1.65216e-07	3.17906e-05	-5.23474	NA	NA	NA	1	1	1	0	3	-3.02661	7.81629	-1.07507	-5.71173	0.167907	5.68882	NA	NA	0.0024731	5.4401e-15	0.282342	1.11833e-08	0.866657	1.27921e-08	NA	NA	0.123003	3.97881e-12	0.833913	2.28566e-06	0.985865	2.74231e-06	NA	NA
BAG6	4.7937e-12	1.87498e-09	-6.91155	Adipose_Subcutaneous	9.03082e-07	0.000136224	4.91166	Whole_Blood	1.65216e-07	2.7503e-05	-5.23474	NA	NA	NA	1	1	1	0	3	-3.02661	7.81629	-1.07507	-5.71173	0.419335	5.68882	NA	NA	0.0024731	5.4401e-15	0.282342	1.11833e-08	0.674971	1.27921e-08	NA	NA	0.123003	3.97881e-12	0.833913	2.28566e-06	0.959886	2.2809e-06	NA	NA
BAG6	4.7937e-12	1.87498e-09	-6.91155	Adipose_Subcutaneous	9.03082e-07	0.000136224	4.91166	smultixcan	2.2911e-14	1.09934e-11	7.63314	NA	NA	NA	1	1	1	0	3	-3.02661	7.81629	-1.07507	-5.71173	2.08375	-7.34222	NA	NA	0.0024731	5.4401e-15	0.282342	1.11833e-08	0.0371828	2.10079e-13	NA	NA	0.123003	3.97881e-12	0.833913	2.28566e-06	0.510394	8.37007e-11	NA	NA
BAG6	4.7937e-12	1.87498e-09	-6.91155	Adipose_Visceral_Omentum	4.34344e-07	8.13329e-05	5.05325	Adipose_Subcutaneous	1.65216e-07	3.17607e-05	-5.23474	NA	NA	NA	1	1	1	0	3	-3.02661	7.81629	1.20045	-0.289596	0.175787	5.68882	NA	NA	0.0024731	5.4401e-15	0.229966	0.772125	0.860461	1.27921e-08	NA	NA	0.123003	3.97881e-12	0.817059	0.930305	0.981987	2.4339e-06	NA	NA
BAG6	4.7937e-12	1.87498e-09	-6.91155	Adipose_Visceral_Omentum	4.34344e-07	8.13329e-05	5.05325	Adipose_Visceral_Omentum	1.65216e-07	3.21345e-05	-5.23474	NA	NA	NA	1	1	1	0	3	-3.02661	7.81629	1.20045	-0.289596	0.18956	5.68882	NA	NA	0.0024731	5.4401e-15	0.229966	0.772125	0.849654	1.27921e-08	NA	NA	0.123003	3.97881e-12	0.817059	0.930305	0.981579	2.39002e-06	NA	NA
BAG6	4.7937e-12	1.87498e-09	-6.91155	Adipose_Visceral_Omentum	4.34344e-07	8.13329e-05	5.05325	Adrenal_Gland	1.65216e-07	3.4024e-05	-5.23474	NA	NA	NA	1	1	1	0	3	-3.02661	7.81629	1.20045	-0.289596	0.190427	5.68882	NA	NA	0.0024731	5.4401e-15	0.229966	0.772125	0.848974	1.27921e-08	NA	NA	0.123003	3.97881e-12	0.817059	0.930305	0.982519	2.46458e-06	NA	NA
BAG6	4.7937e-12	1.87498e-09	-6.91155	Adipose_Visceral_Omentum	4.34344e-07	8.13329e-05	5.05325	Artery_Aorta	1.65216e-07	2.88166e-05	-5.23474	NA	NA	NA	1	1	1	0	3	-3.02661	7.81629	1.20045	-0.289596	0.135028	5.68882	NA	NA	0.0024731	5.4401e-15	0.229966	0.772125	0.89259	1.27921e-08	NA	NA	0.123003	3.97881e-12	0.817059	0.930305	0.986434	2.31117e-06	NA	NA
BAG6	4.7937e-12	1.87498e-09	-6.91155	Adipose_Visceral_Omentum	4.34344e-07	8.13329e-05	5.05325	Artery_Coronary	2.2911e-14	1.34504e-11	7.63314	NA	NA	NA	1	1	1	0	3	-3.02661	7.81629	1.20045	-0.289596	2.08375	-7.34222	NA	NA	0.0024731	5.4401e-15	0.229966	0.772125	0.0371828	2.10079e-13	NA	NA	0.123003	3.97881e-12	0.817059	0.930305	0.524683	1.01058e-10	NA	NA
BAG6	4.7937e-12	1.87498e-09	-6.91155	Adipose_Visceral_Omentum	4.34344e-07	8.13329e-05	5.05325	Artery_Tibial	1.65216e-07	2.75677e-05	-5.23474	NA	NA	NA	1	1	1	0	3	-3.02661	7.81629	1.20045	-0.289596	0.124864	5.68882	NA	NA	0.0024731	5.4401e-15	0.229966	0.772125	0.900631	1.27921e-08	NA	NA	0.123003	3.97881e-12	0.817059	0.930305	0.985081	2.43975e-06	NA	NA
BAG6	4.7937e-12	1.87498e-09	-6.91155	Adipose_Visceral_Omentum	4.34344e-07	8.13329e-05	5.05325	Brain_Amygdala	1.65216e-07	4.08898e-05	-5.23474	NA	NA	NA	1	1	1	0	3	-3.02661	7.81629	1.20045	-0.289596	0.100932	5.68882	NA	NA	0.0024731	5.4401e-15	0.229966	0.772125	0.919605	1.27921e-08	NA	NA	0.123003	3.97881e-12	0.817059	0.930305	0.990946	3.25472e-06	NA	NA
BAG6	4.7937e-12	1.87498e-09	-6.91155	Adipose_Visceral_Omentum	4.34344e-07	8.13329e-05	5.05325	Brain_Anterior_cingulate_cortex_BA24	1.65216e-07	3.38654e-05	-5.23474	NA	NA	NA	1	1	1	0	3	-3.02661	7.81629	1.20045	-0.289596	0.419335	5.68882	NA	NA	0.0024731	5.4401e-15	0.229966	0.772125	0.674971	1.27921e-08	NA	NA	0.123003	3.97881e-12	0.817059	0.930305	0.951432	2.78252e-06	NA	NA
BAG6	4.7937e-12	1.87498e-09	-6.91155	Adipose_Visceral_Omentum	4.34344e-07	8.13329e-05	5.05325	Brain_Caudate_basal_ganglia	1.65216e-07	3.31733e-05	-5.23474	NA	NA	NA	1	1	1	0	3	-3.02661	7.81629	1.20045	-0.289596	0.419335	5.68882	NA	NA	0.0024731	5.4401e-15	0.229966	0.772125	0.674971	1.27921e-08	NA	NA	0.123003	3.97881e-12	0.817059	0.930305	0.958296	2.59204e-06	NA	NA
BAG6	4.7937e-12	1.87498e-09	-6.91155	Adipose_Visceral_Omentum	4.34344e-07	8.13329e-05	5.05325	Brain_Cerebellar_Hemisphere	2.2911e-14	1.03212e-11	7.63314	NA	NA	NA	1	1	1	0	3	-3.02661	7.81629	1.20045	-0.289596	2.08375	-7.34222	NA	NA	0.0024731	5.4401e-15	0.229966	0.772125	0.0371828	2.10079e-13	NA	NA	0.123003	3.97881e-12	0.817059	0.930305	0.533832	8.62735e-11	NA	NA
BAG6	4.7937e-12	1.87498e-09	-6.91155	Adipose_Visceral_Omentum	4.34344e-07	8.13329e-05	5.05325	Brain_Cerebellum	1.65216e-07	3.04781e-05	-5.23474	NA	NA	NA	1	1	1	0	3	-3.02661	7.81629	1.20045	-0.289596	0.188757	5.68882	NA	NA	0.0024731	5.4401e-15	0.229966	0.772125	0.850284	1.27921e-08	NA	NA	0.123003	3.97881e-12	0.817059	0.930305	0.982433	2.4067e-06	NA	NA
BAG6	4.7937e-12	1.87498e-09	-6.91155	Adipose_Visceral_Omentum	4.34344e-07	8.13329e-05	5.05325	Brain_Cortex	1.65216e-07	3.41763e-05	-5.23474	NA	NA	NA	1	1	1	0	3	-3.02661	7.81629	1.20045	-0.289596	0.419335	5.68882	NA	NA	0.0024731	5.4401e-15	0.229966	0.772125	0.674971	1.27921e-08	NA	NA	0.123003	3.97881e-12	0.817059	0.930305	0.955568	2.40151e-06	NA	NA
BAG6	4.7937e-12	1.87498e-09	-6.91155	Adipose_Visceral_Omentum	4.34344e-07	8.13329e-05	5.05325	Brain_Frontal_Cortex_BA9	1.65216e-07	3.36836e-05	-5.23474	NA	NA	NA	1	1	1	0	3	-3.02661	7.81629	1.20045	-0.289596	0.125447	5.68882	NA	NA	0.0024731	5.4401e-15	0.229966	0.772125	0.900169	1.27921e-08	NA	NA	0.123003	3.97881e-12	0.817059	0.930305	0.98736	2.57492e-06	NA	NA
BAG6	4.7937e-12	1.87498e-09	-6.91155	Adipose_Visceral_Omentum	4.34344e-07	8.13329e-05	5.05325	Brain_Hippocampus	1.65216e-07	4.4185e-05	-5.23474	NA	NA	NA	1	1	1	0	3	-3.02661	7.81629	1.20045	-0.289596	0.157835	5.68882	NA	NA	0.0024731	5.4401e-15	0.229966	0.772125	0.874587	1.27921e-08	NA	NA	0.123003	3.97881e-12	0.817059	0.930305	0.988624	3.44204e-06	NA	NA
BAG6	4.7937e-12	1.87498e-09	-6.91155	Adipose_Visceral_Omentum	4.34344e-07	8.13329e-05	5.05325	Brain_Hypothalamus	1.65216e-07	3.85407e-05	-5.23474	NA	NA	NA	1	1	1	0	3	-3.02661	7.81629	1.20045	-0.289596	0.172143	5.68882	NA	NA	0.0024731	5.4401e-15	0.229966	0.772125	0.863325	1.27921e-08	NA	NA	0.123003	3.97881e-12	0.817059	0.930305	0.986676	2.83004e-06	NA	NA
BAG6	4.7937e-12	1.87498e-09	-6.91155	Adipose_Visceral_Omentum	4.34344e-07	8.13329e-05	5.05325	Brain_Nucleus_accumbens_basal_ganglia	2.2911e-14	1.49476e-11	7.63314	NA	NA	NA	1	1	1	0	3	-3.02661	7.81629	1.20045	-0.289596	2.08375	-7.34222	NA	NA	0.0024731	5.4401e-15	0.229966	0.772125	0.0371828	2.10079e-13	NA	NA	0.123003	3.97881e-12	0.817059	0.930305	0.536105	9.45098e-11	NA	NA
BAG6	4.7937e-12	1.87498e-09	-6.91155	Adipose_Visceral_Omentum	4.34344e-07	8.13329e-05	5.05325	Brain_Putamen_basal_ganglia	9.03082e-07	0.000154458	-4.91166	NA	NA	NA	1	1	1	0	3	-3.02661	7.81629	1.20045	-0.289596	1.52448	5.71173	NA	NA	0.0024731	5.4401e-15	0.229966	0.772125	0.12739	1.11833e-08	NA	NA	0.123003	3.97881e-12	0.817059	0.930305	0.736565	2.56409e-06	NA	NA
BAG6	4.7937e-12	1.87498e-09	-6.91155	Adipose_Visceral_Omentum	4.34344e-07	8.13329e-05	5.05325	Brain_Spinal_cord_cervical_c-1	1.65216e-07	3.35312e-05	-5.23474	NA	NA	NA	1	1	1	0	3	-3.02661	7.81629	1.20045	-0.289596	0.419335	5.68882	NA	NA	0.0024731	5.4401e-15	0.229966	0.772125	0.674971	1.27921e-08	NA	NA	0.123003	3.97881e-12	0.817059	0.930305	0.952128	2.72751e-06	NA	NA
BAG6	4.7937e-12	1.87498e-09	-6.91155	Adipose_Visceral_Omentum	4.34344e-07	8.13329e-05	5.05325	Brain_Substantia_nigra	1.65216e-07	3.62255e-05	-5.23474	NA	NA	NA	1	1	1	0	3	-3.02661	7.81629	1.20045	-0.289596	0.158902	5.68882	NA	NA	0.0024731	5.4401e-15	0.229966	0.772125	0.873746	1.27921e-08	NA	NA	0.123003	3.97881e-12	0.817059	0.930305	0.984701	3.27351e-06	NA	NA
BAG6	4.7937e-12	1.87498e-09	-6.91155	Adipose_Visceral_Omentum	4.34344e-07	8.13329e-05	5.05325	Breast_Mammary_Tissue	1.65216e-07	2.81568e-05	-5.23474	NA	NA	NA	1	1	1	0	3	-3.02661	7.81629	1.20045	-0.289596	0.154864	5.68882	NA	NA	0.0024731	5.4401e-15	0.229966	0.772125	0.876929	1.27921e-08	NA	NA	0.123003	3.97881e-12	0.817059	0.930305	0.987899	2.3242e-06	NA	NA
BAG6	4.7937e-12	1.87498e-09	-6.91155	Adipose_Visceral_Omentum	4.34344e-07	8.13329e-05	5.05325	Cells_Cultured_fibroblasts	1.65216e-07	3.05545e-05	-5.23474	NA	NA	NA	1	1	1	0	3	-3.02661	7.81629	1.20045	-0.289596	0.162349	5.68882	NA	NA	0.0024731	5.4401e-15	0.229966	0.772125	0.871031	1.27921e-08	NA	NA	0.123003	3.97881e-12	0.817059	0.930305	0.984316	2.23564e-06	NA	NA
BAG6	4.7937e-12	1.87498e-09	-6.91155	Adipose_Visceral_Omentum	4.34344e-07	8.13329e-05	5.05325	Colon_Sigmoid	1.65216e-07	2.89283e-05	-5.23474	NA	NA	NA	1	1	1	0	3	-3.02661	7.81629	1.20045	-0.289596	0.16807	5.68882	NA	NA	0.0024731	5.4401e-15	0.229966	0.772125	0.866528	1.27921e-08	NA	NA	0.123003	3.97881e-12	0.817059	0.930305	0.983091	2.32496e-06	NA	NA
BAG6	4.7937e-12	1.87498e-09	-6.91155	Adipose_Visceral_Omentum	4.34344e-07	8.13329e-05	5.05325	Colon_Transverse	1.65216e-07	2.97033e-05	-5.23474	NA	NA	NA	1	1	1	0	3	-3.02661	7.81629	1.20045	-0.289596	0.419335	5.68882	NA	NA	0.0024731	5.4401e-15	0.229966	0.772125	0.674971	1.27921e-08	NA	NA	0.123003	3.97881e-12	0.817059	0.930305	0.957162	2.5641e-06	NA	NA
BAG6	4.7937e-12	1.87498e-09	-6.91155	Adipose_Visceral_Omentum	4.34344e-07	8.13329e-05	5.05325	Esophagus_Gastroesophageal_Junction	1.65216e-07	2.99855e-05	-5.23474	NA	NA	NA	1	1	1	0	3	-3.02661	7.81629	1.20045	-0.289596	0.177416	5.68882	NA	NA	0.0024731	5.4401e-15	0.229966	0.772125	0.859182	1.27921e-08	NA	NA	0.123003	3.97881e-12	0.817059	0.930305	0.982659	2.19921e-06	NA	NA
BAG6	4.7937e-12	1.87498e-09	-6.91155	Adipose_Visceral_Omentum	4.34344e-07	8.13329e-05	5.05325	Esophagus_Mucosa	1.65216e-07	3.22671e-05	-5.23474	NA	NA	NA	1	1	1	0	3	-3.02661	7.81629	1.20045	-0.289596	0.207611	5.68882	NA	NA	0.0024731	5.4401e-15	0.229966	0.772125	0.835532	1.27921e-08	NA	NA	0.123003	3.97881e-12	0.817059	0.930305	0.975495	2.20272e-06	NA	NA
BAG6	4.7937e-12	1.87498e-09	-6.91155	Adipose_Visceral_Omentum	4.34344e-07	8.13329e-05	5.05325	Esophagus_Muscularis	1.65216e-07	3.03319e-05	-5.23474	NA	NA	NA	1	1	1	0	3	-3.02661	7.81629	1.20045	-0.289596	0.162673	5.68882	NA	NA	0.0024731	5.4401e-15	0.229966	0.772125	0.870776	1.27921e-08	NA	NA	0.123003	3.97881e-12	0.817059	0.930305	0.983845	2.28163e-06	NA	NA
BAG6	4.7937e-12	1.87498e-09	-6.91155	Adipose_Visceral_Omentum	4.34344e-07	8.13329e-05	5.05325	Heart_Atrial_Appendage	1.65216e-07	3.32625e-05	-5.23474	NA	NA	NA	1	1	1	0	3	-3.02661	7.81629	1.20045	-0.289596	0.131101	5.68882	NA	NA	0.0024731	5.4401e-15	0.229966	0.772125	0.895695	1.27921e-08	NA	NA	0.123003	3.97881e-12	0.817059	0.930305	0.986997	2.54544e-06	NA	NA
BAG6	4.7937e-12	1.87498e-09	-6.91155	Adipose_Visceral_Omentum	4.34344e-07	8.13329e-05	5.05325	Heart_Left_Ventricle	9.03082e-07	0.000148667	-4.91166	NA	NA	NA	1	1	1	0	3	-3.02661	7.81629	1.20045	-0.289596	2.43065	5.71173	NA	NA	0.0024731	5.4401e-15	0.229966	0.772125	0.0150716	1.11833e-08	NA	NA	0.123003	3.97881e-12	0.817059	0.930305	0.393454	2.18112e-06	NA	NA
BAG6	4.7937e-12	1.87498e-09	-6.91155	Adipose_Visceral_Omentum	4.34344e-07	8.13329e-05	5.05325	Kidney_Cortex	1.65216e-07	3.79865e-05	-5.23474	NA	NA	NA	1	1	1	0	3	-3.02661	7.81629	1.20045	-0.289596	0.419335	5.68882	NA	NA	0.0024731	5.4401e-15	0.229966	0.772125	0.674971	1.27921e-08	NA	NA	0.123003	3.97881e-12	0.817059	0.930305	0.955031	3.64554e-06	NA	NA
BAG6	4.7937e-12	1.87498e-09	-6.91155	Adipose_Visceral_Omentum	4.34344e-07	8.13329e-05	5.05325	Liver	1.65216e-07	4.2667e-05	-5.23474	NA	NA	NA	1	1	1	0	3	-3.02661	7.81629	1.20045	-0.289596	0.196402	5.68882	NA	NA	0.0024731	5.4401e-15	0.229966	0.772125	0.844295	1.27921e-08	NA	NA	0.123003	3.97881e-12	0.817059	0.930305	0.979012	2.78692e-06	NA	NA
BAG6	4.7937e-12	1.87498e-09	-6.91155	Adipose_Visceral_Omentum	4.34344e-07	8.13329e-05	5.05325	Lung	2.2911e-14	1.1977e-11	7.63314	NA	NA	NA	1	1	1	0	3	-3.02661	7.81629	1.20045	-0.289596	2.08375	-7.34222	NA	NA	0.0024731	5.4401e-15	0.229966	0.772125	0.0371828	2.10079e-13	NA	NA	0.123003	3.97881e-12	0.817059	0.930305	0.51434	8.41797e-11	NA	NA
BAG6	4.7937e-12	1.87498e-09	-6.91155	Adipose_Visceral_Omentum	4.34344e-07	8.13329e-05	5.05325	Minor_Salivary_Gland	1.65216e-07	2.9735e-05	-5.23474	NA	NA	NA	1	1	1	0	3	-3.02661	7.81629	1.20045	-0.289596	0.419335	5.68882	NA	NA	0.0024731	5.4401e-15	0.229966	0.772125	0.674971	1.27921e-08	NA	NA	0.123003	3.97881e-12	0.817059	0.930305	0.957834	2.53577e-06	NA	NA
BAG6	4.7937e-12	1.87498e-09	-6.91155	Adipose_Visceral_Omentum	4.34344e-07	8.13329e-05	5.05325	Muscle_Skeletal	1.65216e-07	3.20818e-05	-5.23474	NA	NA	NA	1	1	1	0	3	-3.02661	7.81629	1.20045	-0.289596	-1.36059	5.68882	NA	NA	0.0024731	5.4401e-15	0.229966	0.772125	0.173643	1.27921e-08	NA	NA	0.123003	3.97881e-12	0.817059	0.930305	0.753722	2.53383e-06	NA	NA
BAG6	4.7937e-12	1.87498e-09	-6.91155	Adipose_Visceral_Omentum	4.34344e-07	8.13329e-05	5.05325	Nerve_Tibial	1.65216e-07	3.0382e-05	-5.23474	NA	NA	NA	1	1	1	0	3	-3.02661	7.81629	1.20045	-0.289596	0.419335	5.68882	NA	NA	0.0024731	5.4401e-15	0.229966	0.772125	0.674971	1.27921e-08	NA	NA	0.123003	3.97881e-12	0.817059	0.930305	0.953922	2.48474e-06	NA	NA
BAG6	4.7937e-12	1.87498e-09	-6.91155	Adipose_Visceral_Omentum	4.34344e-07	8.13329e-05	5.05325	Ovary	1.65216e-07	3.01998e-05	-5.23474	NA	NA	NA	1	1	1	0	3	-3.02661	7.81629	1.20045	-0.289596	0.217929	5.68882	NA	NA	0.0024731	5.4401e-15	0.229966	0.772125	0.827484	1.27921e-08	NA	NA	0.123003	3.97881e-12	0.817059	0.930305	0.974591	2.51127e-06	NA	NA
BAG6	4.7937e-12	1.87498e-09	-6.91155	Adipose_Visceral_Omentum	4.34344e-07	8.13329e-05	5.05325	Pancreas	1.65216e-07	3.66348e-05	-5.23474	NA	NA	NA	1	1	1	0	3	-3.02661	7.81629	1.20045	-0.289596	0.419335	5.68882	NA	NA	0.0024731	5.4401e-15	0.229966	0.772125	0.674971	1.27921e-08	NA	NA	0.123003	3.97881e-12	0.817059	0.930305	0.953634	2.74356e-06	NA	NA
BAG6	4.7937e-12	1.87498e-09	-6.91155	Adipose_Visceral_Omentum	4.34344e-07	8.13329e-05	5.05325	Prostate	1.65216e-07	2.99584e-05	-5.23474	NA	NA	NA	1	1	1	0	3	-3.02661	7.81629	1.20045	-0.289596	0.419335	5.68882	NA	NA	0.0024731	5.4401e-15	0.229966	0.772125	0.674971	1.27921e-08	NA	NA	0.123003	3.97881e-12	0.817059	0.930305	0.960319	2.4474e-06	NA	NA
BAG6	4.7937e-12	1.87498e-09	-6.91155	Adipose_Visceral_Omentum	4.34344e-07	8.13329e-05	5.05325	Skin_Not_Sun_Exposed_Suprapubic	1.65216e-07	3.68817e-05	-5.23474	NA	NA	NA	1	1	1	0	3	-3.02661	7.81629	1.20045	-0.289596	0.220574	5.68882	NA	NA	0.0024731	5.4401e-15	0.229966	0.772125	0.825424	1.27921e-08	NA	NA	0.123003	3.97881e-12	0.817059	0.930305	0.974248	2.37606e-06	NA	NA
BAG6	4.7937e-12	1.87498e-09	-6.91155	Adipose_Visceral_Omentum	4.34344e-07	8.13329e-05	5.05325	Skin_Sun_Exposed_Lower_leg	1.65216e-07	2.95714e-05	-5.23474	NA	NA	NA	1	1	1	0	3	-3.02661	7.81629	1.20045	-0.289596	0.170948	5.68882	NA	NA	0.0024731	5.4401e-15	0.229966	0.772125	0.864265	1.27921e-08	NA	NA	0.123003	3.97881e-12	0.817059	0.930305	0.979756	2.25971e-06	NA	NA
BAG6	4.7937e-12	1.87498e-09	-6.91155	Adipose_Visceral_Omentum	4.34344e-07	8.13329e-05	5.05325	Spleen	1.65216e-07	3.30088e-05	-5.23474	NA	NA	NA	1	1	1	0	3	-3.02661	7.81629	1.20045	-0.289596	0.164305	5.68882	NA	NA	0.0024731	5.4401e-15	0.229966	0.772125	0.869491	1.27921e-08	NA	NA	0.123003	3.97881e-12	0.817059	0.930305	0.982841	2.3113e-06	NA	NA
BAG6	4.7937e-12	1.87498e-09	-6.91155	Adipose_Visceral_Omentum	4.34344e-07	8.13329e-05	5.05325	Stomach	1.65216e-07	3.41421e-05	-5.23474	NA	NA	NA	1	1	1	0	3	-3.02661	7.81629	1.20045	-0.289596	0.161295	5.68882	NA	NA	0.0024731	5.4401e-15	0.229966	0.772125	0.871861	1.27921e-08	NA	NA	0.123003	3.97881e-12	0.817059	0.930305	0.987779	2.65188e-06	NA	NA
BAG6	4.7937e-12	1.87498e-09	-6.91155	Adipose_Visceral_Omentum	4.34344e-07	8.13329e-05	5.05325	Testis	1.65216e-07	3.63733e-05	-5.23474	NA	NA	NA	1	1	1	0	3	-3.02661	7.81629	1.20045	-0.289596	-1.16691	5.68882	NA	NA	0.0024731	5.4401e-15	0.229966	0.772125	0.243249	1.27921e-08	NA	NA	0.123003	3.97881e-12	0.817059	0.930305	0.824422	2.72626e-06	NA	NA
BAG6	4.7937e-12	1.87498e-09	-6.91155	Adipose_Visceral_Omentum	4.34344e-07	8.13329e-05	5.05325	Thyroid	1.65216e-07	3.22762e-05	-5.23474	NA	NA	NA	1	1	1	0	3	-3.02661	7.81629	1.20045	-0.289596	0.21106	5.68882	NA	NA	0.0024731	5.4401e-15	0.229966	0.772125	0.832841	1.27921e-08	NA	NA	0.123003	3.97881e-12	0.817059	0.930305	0.973767	2.40671e-06	NA	NA
BAG6	4.7937e-12	1.87498e-09	-6.91155	Adipose_Visceral_Omentum	4.34344e-07	8.13329e-05	5.05325	Uterus	1.65216e-07	3.14248e-05	-5.23474	NA	NA	NA	1	1	1	0	3	-3.02661	7.81629	1.20045	-0.289596	0.156385	5.68882	NA	NA	0.0024731	5.4401e-15	0.229966	0.772125	0.875729	1.27921e-08	NA	NA	0.123003	3.97881e-12	0.817059	0.930305	0.985864	2.58793e-06	NA	NA
BAG6	4.7937e-12	1.87498e-09	-6.91155	Adipose_Visceral_Omentum	4.34344e-07	8.13329e-05	5.05325	Vagina	1.65216e-07	3.17906e-05	-5.23474	NA	NA	NA	1	1	1	0	3	-3.02661	7.81629	1.20045	-0.289596	0.167907	5.68882	NA	NA	0.0024731	5.4401e-15	0.229966	0.772125	0.866657	1.27921e-08	NA	NA	0.123003	3.97881e-12	0.817059	0.930305	0.985865	2.74231e-06	NA	NA
BAG6	4.7937e-12	1.87498e-09	-6.91155	Adipose_Visceral_Omentum	4.34344e-07	8.13329e-05	5.05325	Whole_Blood	1.65216e-07	2.7503e-05	-5.23474	NA	NA	NA	1	1	1	0	3	-3.02661	7.81629	1.20045	-0.289596	0.419335	5.68882	NA	NA	0.0024731	5.4401e-15	0.229966	0.772125	0.674971	1.27921e-08	NA	NA	0.123003	3.97881e-12	0.817059	0.930305	0.959886	2.2809e-06	NA	NA
BAG6	4.7937e-12	1.87498e-09	-6.91155	Adipose_Visceral_Omentum	4.34344e-07	8.13329e-05	5.05325	smultixcan	2.2911e-14	1.09934e-11	7.63314	NA	NA	NA	1	1	1	0	3	-3.02661	7.81629	1.20045	-0.289596	2.08375	-7.34222	NA	NA	0.0024731	5.4401e-15	0.229966	0.772125	0.0371828	2.10079e-13	NA	NA	0.123003	3.97881e-12	0.817059	0.930305	0.510394	8.37007e-11	NA	NA
BAG6	4.7937e-12	1.87498e-09	-6.91155	Brain_Anterior_cingulate_cortex_BA24	9.03082e-07	0.00014004	4.91166	Adipose_Subcutaneous	1.65216e-07	3.17607e-05	-5.23474	NA	NA	NA	1	1	1	0	3	-3.02661	7.81629	-2.44902	-5.71173	0.175787	5.68882	NA	NA	0.0024731	5.4401e-15	0.0143245	1.11833e-08	0.860461	1.27921e-08	NA	NA	0.123003	3.97881e-12	0.461579	2.74181e-06	0.981987	2.4339e-06	NA	NA
BAG6	4.7937e-12	1.87498e-09	-6.91155	Brain_Anterior_cingulate_cortex_BA24	9.03082e-07	0.00014004	4.91166	Adipose_Visceral_Omentum	1.65216e-07	3.21345e-05	-5.23474	NA	NA	NA	1	1	1	0	3	-3.02661	7.81629	-2.44902	-5.71173	0.18956	5.68882	NA	NA	0.0024731	5.4401e-15	0.0143245	1.11833e-08	0.849654	1.27921e-08	NA	NA	0.123003	3.97881e-12	0.461579	2.74181e-06	0.981579	2.39002e-06	NA	NA
BAG6	4.7937e-12	1.87498e-09	-6.91155	Brain_Anterior_cingulate_cortex_BA24	9.03082e-07	0.00014004	4.91166	Adrenal_Gland	1.65216e-07	3.4024e-05	-5.23474	NA	NA	NA	1	1	1	0	3	-3.02661	7.81629	-2.44902	-5.71173	0.190427	5.68882	NA	NA	0.0024731	5.4401e-15	0.0143245	1.11833e-08	0.848974	1.27921e-08	NA	NA	0.123003	3.97881e-12	0.461579	2.74181e-06	0.982519	2.46458e-06	NA	NA
BAG6	4.7937e-12	1.87498e-09	-6.91155	Brain_Anterior_cingulate_cortex_BA24	9.03082e-07	0.00014004	4.91166	Artery_Aorta	1.65216e-07	2.88166e-05	-5.23474	NA	NA	NA	1	1	1	0	3	-3.02661	7.81629	-2.44902	-5.71173	0.135028	5.68882	NA	NA	0.0024731	5.4401e-15	0.0143245	1.11833e-08	0.89259	1.27921e-08	NA	NA	0.123003	3.97881e-12	0.461579	2.74181e-06	0.986434	2.31117e-06	NA	NA
BAG6	4.7937e-12	1.87498e-09	-6.91155	Brain_Anterior_cingulate_cortex_BA24	9.03082e-07	0.00014004	4.91166	Artery_Coronary	2.2911e-14	1.34504e-11	7.63314	NA	NA	NA	1	1	1	0	3	-3.02661	7.81629	-2.44902	-5.71173	2.08375	-7.34222	NA	NA	0.0024731	5.4401e-15	0.0143245	1.11833e-08	0.0371828	2.10079e-13	NA	NA	0.123003	3.97881e-12	0.461579	2.74181e-06	0.524683	1.01058e-10	NA	NA
BAG6	4.7937e-12	1.87498e-09	-6.91155	Brain_Anterior_cingulate_cortex_BA24	9.03082e-07	0.00014004	4.91166	Artery_Tibial	1.65216e-07	2.75677e-05	-5.23474	NA	NA	NA	1	1	1	0	3	-3.02661	7.81629	-2.44902	-5.71173	0.124864	5.68882	NA	NA	0.0024731	5.4401e-15	0.0143245	1.11833e-08	0.900631	1.27921e-08	NA	NA	0.123003	3.97881e-12	0.461579	2.74181e-06	0.985081	2.43975e-06	NA	NA
BAG6	4.7937e-12	1.87498e-09	-6.91155	Brain_Anterior_cingulate_cortex_BA24	9.03082e-07	0.00014004	4.91166	Brain_Amygdala	1.65216e-07	4.08898e-05	-5.23474	NA	NA	NA	1	1	1	0	3	-3.02661	7.81629	-2.44902	-5.71173	0.100932	5.68882	NA	NA	0.0024731	5.4401e-15	0.0143245	1.11833e-08	0.919605	1.27921e-08	NA	NA	0.123003	3.97881e-12	0.461579	2.74181e-06	0.990946	3.25472e-06	NA	NA
BAG6	4.7937e-12	1.87498e-09	-6.91155	Brain_Anterior_cingulate_cortex_BA24	9.03082e-07	0.00014004	4.91166	Brain_Anterior_cingulate_cortex_BA24	1.65216e-07	3.38654e-05	-5.23474	NA	NA	NA	1	1	1	0	3	-3.02661	7.81629	-2.44902	-5.71173	0.419335	5.68882	NA	NA	0.0024731	5.4401e-15	0.0143245	1.11833e-08	0.674971	1.27921e-08	NA	NA	0.123003	3.97881e-12	0.461579	2.74181e-06	0.951432	2.78252e-06	NA	NA
BAG6	4.7937e-12	1.87498e-09	-6.91155	Brain_Anterior_cingulate_cortex_BA24	9.03082e-07	0.00014004	4.91166	Brain_Caudate_basal_ganglia	1.65216e-07	3.31733e-05	-5.23474	NA	NA	NA	1	1	1	0	3	-3.02661	7.81629	-2.44902	-5.71173	0.419335	5.68882	NA	NA	0.0024731	5.4401e-15	0.0143245	1.11833e-08	0.674971	1.27921e-08	NA	NA	0.123003	3.97881e-12	0.461579	2.74181e-06	0.958296	2.59204e-06	NA	NA
BAG6	4.7937e-12	1.87498e-09	-6.91155	Brain_Anterior_cingulate_cortex_BA24	9.03082e-07	0.00014004	4.91166	Brain_Cerebellar_Hemisphere	2.2911e-14	1.03212e-11	7.63314	NA	NA	NA	1	1	1	0	3	-3.02661	7.81629	-2.44902	-5.71173	2.08375	-7.34222	NA	NA	0.0024731	5.4401e-15	0.0143245	1.11833e-08	0.0371828	2.10079e-13	NA	NA	0.123003	3.97881e-12	0.461579	2.74181e-06	0.533832	8.62735e-11	NA	NA
BAG6	4.7937e-12	1.87498e-09	-6.91155	Brain_Anterior_cingulate_cortex_BA24	9.03082e-07	0.00014004	4.91166	Brain_Cerebellum	1.65216e-07	3.04781e-05	-5.23474	NA	NA	NA	1	1	1	0	3	-3.02661	7.81629	-2.44902	-5.71173	0.188757	5.68882	NA	NA	0.0024731	5.4401e-15	0.0143245	1.11833e-08	0.850284	1.27921e-08	NA	NA	0.123003	3.97881e-12	0.461579	2.74181e-06	0.982433	2.4067e-06	NA	NA
BAG6	4.7937e-12	1.87498e-09	-6.91155	Brain_Anterior_cingulate_cortex_BA24	9.03082e-07	0.00014004	4.91166	Brain_Cortex	1.65216e-07	3.41763e-05	-5.23474	NA	NA	NA	1	1	1	0	3	-3.02661	7.81629	-2.44902	-5.71173	0.419335	5.68882	NA	NA	0.0024731	5.4401e-15	0.0143245	1.11833e-08	0.674971	1.27921e-08	NA	NA	0.123003	3.97881e-12	0.461579	2.74181e-06	0.955568	2.40151e-06	NA	NA
BAG6	4.7937e-12	1.87498e-09	-6.91155	Brain_Anterior_cingulate_cortex_BA24	9.03082e-07	0.00014004	4.91166	Brain_Frontal_Cortex_BA9	1.65216e-07	3.36836e-05	-5.23474	NA	NA	NA	1	1	1	0	3	-3.02661	7.81629	-2.44902	-5.71173	0.125447	5.68882	NA	NA	0.0024731	5.4401e-15	0.0143245	1.11833e-08	0.900169	1.27921e-08	NA	NA	0.123003	3.97881e-12	0.461579	2.74181e-06	0.98736	2.57492e-06	NA	NA
BAG6	4.7937e-12	1.87498e-09	-6.91155	Brain_Anterior_cingulate_cortex_BA24	9.03082e-07	0.00014004	4.91166	Brain_Hippocampus	1.65216e-07	4.4185e-05	-5.23474	NA	NA	NA	1	1	1	0	3	-3.02661	7.81629	-2.44902	-5.71173	0.157835	5.68882	NA	NA	0.0024731	5.4401e-15	0.0143245	1.11833e-08	0.874587	1.27921e-08	NA	NA	0.123003	3.97881e-12	0.461579	2.74181e-06	0.988624	3.44204e-06	NA	NA
BAG6	4.7937e-12	1.87498e-09	-6.91155	Brain_Anterior_cingulate_cortex_BA24	9.03082e-07	0.00014004	4.91166	Brain_Hypothalamus	1.65216e-07	3.85407e-05	-5.23474	NA	NA	NA	1	1	1	0	3	-3.02661	7.81629	-2.44902	-5.71173	0.172143	5.68882	NA	NA	0.0024731	5.4401e-15	0.0143245	1.11833e-08	0.863325	1.27921e-08	NA	NA	0.123003	3.97881e-12	0.461579	2.74181e-06	0.986676	2.83004e-06	NA	NA
BAG6	4.7937e-12	1.87498e-09	-6.91155	Brain_Anterior_cingulate_cortex_BA24	9.03082e-07	0.00014004	4.91166	Brain_Nucleus_accumbens_basal_ganglia	2.2911e-14	1.49476e-11	7.63314	NA	NA	NA	1	1	1	0	3	-3.02661	7.81629	-2.44902	-5.71173	2.08375	-7.34222	NA	NA	0.0024731	5.4401e-15	0.0143245	1.11833e-08	0.0371828	2.10079e-13	NA	NA	0.123003	3.97881e-12	0.461579	2.74181e-06	0.536105	9.45098e-11	NA	NA
BAG6	4.7937e-12	1.87498e-09	-6.91155	Brain_Anterior_cingulate_cortex_BA24	9.03082e-07	0.00014004	4.91166	Brain_Putamen_basal_ganglia	9.03082e-07	0.000154458	-4.91166	NA	NA	NA	1	1	1	0	3	-3.02661	7.81629	-2.44902	-5.71173	1.52448	5.71173	NA	NA	0.0024731	5.4401e-15	0.0143245	1.11833e-08	0.12739	1.11833e-08	NA	NA	0.123003	3.97881e-12	0.461579	2.74181e-06	0.736565	2.56409e-06	NA	NA
BAG6	4.7937e-12	1.87498e-09	-6.91155	Brain_Anterior_cingulate_cortex_BA24	9.03082e-07	0.00014004	4.91166	Brain_Spinal_cord_cervical_c-1	1.65216e-07	3.35312e-05	-5.23474	NA	NA	NA	1	1	1	0	3	-3.02661	7.81629	-2.44902	-5.71173	0.419335	5.68882	NA	NA	0.0024731	5.4401e-15	0.0143245	1.11833e-08	0.674971	1.27921e-08	NA	NA	0.123003	3.97881e-12	0.461579	2.74181e-06	0.952128	2.72751e-06	NA	NA
BAG6	4.7937e-12	1.87498e-09	-6.91155	Brain_Anterior_cingulate_cortex_BA24	9.03082e-07	0.00014004	4.91166	Brain_Substantia_nigra	1.65216e-07	3.62255e-05	-5.23474	NA	NA	NA	1	1	1	0	3	-3.02661	7.81629	-2.44902	-5.71173	0.158902	5.68882	NA	NA	0.0024731	5.4401e-15	0.0143245	1.11833e-08	0.873746	1.27921e-08	NA	NA	0.123003	3.97881e-12	0.461579	2.74181e-06	0.984701	3.27351e-06	NA	NA
BAG6	4.7937e-12	1.87498e-09	-6.91155	Brain_Anterior_cingulate_cortex_BA24	9.03082e-07	0.00014004	4.91166	Breast_Mammary_Tissue	1.65216e-07	2.81568e-05	-5.23474	NA	NA	NA	1	1	1	0	3	-3.02661	7.81629	-2.44902	-5.71173	0.154864	5.68882	NA	NA	0.0024731	5.4401e-15	0.0143245	1.11833e-08	0.876929	1.27921e-08	NA	NA	0.123003	3.97881e-12	0.461579	2.74181e-06	0.987899	2.3242e-06	NA	NA
BAG6	4.7937e-12	1.87498e-09	-6.91155	Brain_Anterior_cingulate_cortex_BA24	9.03082e-07	0.00014004	4.91166	Cells_Cultured_fibroblasts	1.65216e-07	3.05545e-05	-5.23474	NA	NA	NA	1	1	1	0	3	-3.02661	7.81629	-2.44902	-5.71173	0.162349	5.68882	NA	NA	0.0024731	5.4401e-15	0.0143245	1.11833e-08	0.871031	1.27921e-08	NA	NA	0.123003	3.97881e-12	0.461579	2.74181e-06	0.984316	2.23564e-06	NA	NA
BAG6	4.7937e-12	1.87498e-09	-6.91155	Brain_Anterior_cingulate_cortex_BA24	9.03082e-07	0.00014004	4.91166	Colon_Sigmoid	1.65216e-07	2.89283e-05	-5.23474	NA	NA	NA	1	1	1	0	3	-3.02661	7.81629	-2.44902	-5.71173	0.16807	5.68882	NA	NA	0.0024731	5.4401e-15	0.0143245	1.11833e-08	0.866528	1.27921e-08	NA	NA	0.123003	3.97881e-12	0.461579	2.74181e-06	0.983091	2.32496e-06	NA	NA
BAG6	4.7937e-12	1.87498e-09	-6.91155	Brain_Anterior_cingulate_cortex_BA24	9.03082e-07	0.00014004	4.91166	Colon_Transverse	1.65216e-07	2.97033e-05	-5.23474	NA	NA	NA	1	1	1	0	3	-3.02661	7.81629	-2.44902	-5.71173	0.419335	5.68882	NA	NA	0.0024731	5.4401e-15	0.0143245	1.11833e-08	0.674971	1.27921e-08	NA	NA	0.123003	3.97881e-12	0.461579	2.74181e-06	0.957162	2.5641e-06	NA	NA
BAG6	4.7937e-12	1.87498e-09	-6.91155	Brain_Anterior_cingulate_cortex_BA24	9.03082e-07	0.00014004	4.91166	Esophagus_Gastroesophageal_Junction	1.65216e-07	2.99855e-05	-5.23474	NA	NA	NA	1	1	1	0	3	-3.02661	7.81629	-2.44902	-5.71173	0.177416	5.68882	NA	NA	0.0024731	5.4401e-15	0.0143245	1.11833e-08	0.859182	1.27921e-08	NA	NA	0.123003	3.97881e-12	0.461579	2.74181e-06	0.982659	2.19921e-06	NA	NA
BAG6	4.7937e-12	1.87498e-09	-6.91155	Brain_Anterior_cingulate_cortex_BA24	9.03082e-07	0.00014004	4.91166	Esophagus_Mucosa	1.65216e-07	3.22671e-05	-5.23474	NA	NA	NA	1	1	1	0	3	-3.02661	7.81629	-2.44902	-5.71173	0.207611	5.68882	NA	NA	0.0024731	5.4401e-15	0.0143245	1.11833e-08	0.835532	1.27921e-08	NA	NA	0.123003	3.97881e-12	0.461579	2.74181e-06	0.975495	2.20272e-06	NA	NA
BAG6	4.7937e-12	1.87498e-09	-6.91155	Brain_Anterior_cingulate_cortex_BA24	9.03082e-07	0.00014004	4.91166	Esophagus_Muscularis	1.65216e-07	3.03319e-05	-5.23474	NA	NA	NA	1	1	1	0	3	-3.02661	7.81629	-2.44902	-5.71173	0.162673	5.68882	NA	NA	0.0024731	5.4401e-15	0.0143245	1.11833e-08	0.870776	1.27921e-08	NA	NA	0.123003	3.97881e-12	0.461579	2.74181e-06	0.983845	2.28163e-06	NA	NA
BAG6	4.7937e-12	1.87498e-09	-6.91155	Brain_Anterior_cingulate_cortex_BA24	9.03082e-07	0.00014004	4.91166	Heart_Atrial_Appendage	1.65216e-07	3.32625e-05	-5.23474	NA	NA	NA	1	1	1	0	3	-3.02661	7.81629	-2.44902	-5.71173	0.131101	5.68882	NA	NA	0.0024731	5.4401e-15	0.0143245	1.11833e-08	0.895695	1.27921e-08	NA	NA	0.123003	3.97881e-12	0.461579	2.74181e-06	0.986997	2.54544e-06	NA	NA
BAG6	4.7937e-12	1.87498e-09	-6.91155	Brain_Anterior_cingulate_cortex_BA24	9.03082e-07	0.00014004	4.91166	Heart_Left_Ventricle	9.03082e-07	0.000148667	-4.91166	NA	NA	NA	1	1	1	0	3	-3.02661	7.81629	-2.44902	-5.71173	2.43065	5.71173	NA	NA	0.0024731	5.4401e-15	0.0143245	1.11833e-08	0.0150716	1.11833e-08	NA	NA	0.123003	3.97881e-12	0.461579	2.74181e-06	0.393454	2.18112e-06	NA	NA
BAG6	4.7937e-12	1.87498e-09	-6.91155	Brain_Anterior_cingulate_cortex_BA24	9.03082e-07	0.00014004	4.91166	Kidney_Cortex	1.65216e-07	3.79865e-05	-5.23474	NA	NA	NA	1	1	1	0	3	-3.02661	7.81629	-2.44902	-5.71173	0.419335	5.68882	NA	NA	0.0024731	5.4401e-15	0.0143245	1.11833e-08	0.674971	1.27921e-08	NA	NA	0.123003	3.97881e-12	0.461579	2.74181e-06	0.955031	3.64554e-06	NA	NA
BAG6	4.7937e-12	1.87498e-09	-6.91155	Brain_Anterior_cingulate_cortex_BA24	9.03082e-07	0.00014004	4.91166	Liver	1.65216e-07	4.2667e-05	-5.23474	NA	NA	NA	1	1	1	0	3	-3.02661	7.81629	-2.44902	-5.71173	0.196402	5.68882	NA	NA	0.0024731	5.4401e-15	0.0143245	1.11833e-08	0.844295	1.27921e-08	NA	NA	0.123003	3.97881e-12	0.461579	2.74181e-06	0.979012	2.78692e-06	NA	NA
BAG6	4.7937e-12	1.87498e-09	-6.91155	Brain_Anterior_cingulate_cortex_BA24	9.03082e-07	0.00014004	4.91166	Lung	2.2911e-14	1.1977e-11	7.63314	NA	NA	NA	1	1	1	0	3	-3.02661	7.81629	-2.44902	-5.71173	2.08375	-7.34222	NA	NA	0.0024731	5.4401e-15	0.0143245	1.11833e-08	0.0371828	2.10079e-13	NA	NA	0.123003	3.97881e-12	0.461579	2.74181e-06	0.51434	8.41797e-11	NA	NA
BAG6	4.7937e-12	1.87498e-09	-6.91155	Brain_Anterior_cingulate_cortex_BA24	9.03082e-07	0.00014004	4.91166	Minor_Salivary_Gland	1.65216e-07	2.9735e-05	-5.23474	NA	NA	NA	1	1	1	0	3	-3.02661	7.81629	-2.44902	-5.71173	0.419335	5.68882	NA	NA	0.0024731	5.4401e-15	0.0143245	1.11833e-08	0.674971	1.27921e-08	NA	NA	0.123003	3.97881e-12	0.461579	2.74181e-06	0.957834	2.53577e-06	NA	NA
BAG6	4.7937e-12	1.87498e-09	-6.91155	Brain_Anterior_cingulate_cortex_BA24	9.03082e-07	0.00014004	4.91166	Muscle_Skeletal	1.65216e-07	3.20818e-05	-5.23474	NA	NA	NA	1	1	1	0	3	-3.02661	7.81629	-2.44902	-5.71173	-1.36059	5.68882	NA	NA	0.0024731	5.4401e-15	0.0143245	1.11833e-08	0.173643	1.27921e-08	NA	NA	0.123003	3.97881e-12	0.461579	2.74181e-06	0.753722	2.53383e-06	NA	NA
BAG6	4.7937e-12	1.87498e-09	-6.91155	Brain_Anterior_cingulate_cortex_BA24	9.03082e-07	0.00014004	4.91166	Nerve_Tibial	1.65216e-07	3.0382e-05	-5.23474	NA	NA	NA	1	1	1	0	3	-3.02661	7.81629	-2.44902	-5.71173	0.419335	5.68882	NA	NA	0.0024731	5.4401e-15	0.0143245	1.11833e-08	0.674971	1.27921e-08	NA	NA	0.123003	3.97881e-12	0.461579	2.74181e-06	0.953922	2.48474e-06	NA	NA
BAG6	4.7937e-12	1.87498e-09	-6.91155	Brain_Anterior_cingulate_cortex_BA24	9.03082e-07	0.00014004	4.91166	Ovary	1.65216e-07	3.01998e-05	-5.23474	NA	NA	NA	1	1	1	0	3	-3.02661	7.81629	-2.44902	-5.71173	0.217929	5.68882	NA	NA	0.0024731	5.4401e-15	0.0143245	1.11833e-08	0.827484	1.27921e-08	NA	NA	0.123003	3.97881e-12	0.461579	2.74181e-06	0.974591	2.51127e-06	NA	NA
BAG6	4.7937e-12	1.87498e-09	-6.91155	Brain_Anterior_cingulate_cortex_BA24	9.03082e-07	0.00014004	4.91166	Pancreas	1.65216e-07	3.66348e-05	-5.23474	NA	NA	NA	1	1	1	0	3	-3.02661	7.81629	-2.44902	-5.71173	0.419335	5.68882	NA	NA	0.0024731	5.4401e-15	0.0143245	1.11833e-08	0.674971	1.27921e-08	NA	NA	0.123003	3.97881e-12	0.461579	2.74181e-06	0.953634	2.74356e-06	NA	NA
BAG6	4.7937e-12	1.87498e-09	-6.91155	Brain_Anterior_cingulate_cortex_BA24	9.03082e-07	0.00014004	4.91166	Prostate	1.65216e-07	2.99584e-05	-5.23474	NA	NA	NA	1	1	1	0	3	-3.02661	7.81629	-2.44902	-5.71173	0.419335	5.68882	NA	NA	0.0024731	5.4401e-15	0.0143245	1.11833e-08	0.674971	1.27921e-08	NA	NA	0.123003	3.97881e-12	0.461579	2.74181e-06	0.960319	2.4474e-06	NA	NA
BAG6	4.7937e-12	1.87498e-09	-6.91155	Brain_Anterior_cingulate_cortex_BA24	9.03082e-07	0.00014004	4.91166	Skin_Not_Sun_Exposed_Suprapubic	1.65216e-07	3.68817e-05	-5.23474	NA	NA	NA	1	1	1	0	3	-3.02661	7.81629	-2.44902	-5.71173	0.220574	5.68882	NA	NA	0.0024731	5.4401e-15	0.0143245	1.11833e-08	0.825424	1.27921e-08	NA	NA	0.123003	3.97881e-12	0.461579	2.74181e-06	0.974248	2.37606e-06	NA	NA
BAG6	4.7937e-12	1.87498e-09	-6.91155	Brain_Anterior_cingulate_cortex_BA24	9.03082e-07	0.00014004	4.91166	Skin_Sun_Exposed_Lower_leg	1.65216e-07	2.95714e-05	-5.23474	NA	NA	NA	1	1	1	0	3	-3.02661	7.81629	-2.44902	-5.71173	0.170948	5.68882	NA	NA	0.0024731	5.4401e-15	0.0143245	1.11833e-08	0.864265	1.27921e-08	NA	NA	0.123003	3.97881e-12	0.461579	2.74181e-06	0.979756	2.25971e-06	NA	NA
BAG6	4.7937e-12	1.87498e-09	-6.91155	Brain_Anterior_cingulate_cortex_BA24	9.03082e-07	0.00014004	4.91166	Spleen	1.65216e-07	3.30088e-05	-5.23474	NA	NA	NA	1	1	1	0	3	-3.02661	7.81629	-2.44902	-5.71173	0.164305	5.68882	NA	NA	0.0024731	5.4401e-15	0.0143245	1.11833e-08	0.869491	1.27921e-08	NA	NA	0.123003	3.97881e-12	0.461579	2.74181e-06	0.982841	2.3113e-06	NA	NA
BAG6	4.7937e-12	1.87498e-09	-6.91155	Brain_Anterior_cingulate_cortex_BA24	9.03082e-07	0.00014004	4.91166	Stomach	1.65216e-07	3.41421e-05	-5.23474	NA	NA	NA	1	1	1	0	3	-3.02661	7.81629	-2.44902	-5.71173	0.161295	5.68882	NA	NA	0.0024731	5.4401e-15	0.0143245	1.11833e-08	0.871861	1.27921e-08	NA	NA	0.123003	3.97881e-12	0.461579	2.74181e-06	0.987779	2.65188e-06	NA	NA
BAG6	4.7937e-12	1.87498e-09	-6.91155	Brain_Anterior_cingulate_cortex_BA24	9.03082e-07	0.00014004	4.91166	Testis	1.65216e-07	3.63733e-05	-5.23474	NA	NA	NA	1	1	1	0	3	-3.02661	7.81629	-2.44902	-5.71173	-1.16691	5.68882	NA	NA	0.0024731	5.4401e-15	0.0143245	1.11833e-08	0.243249	1.27921e-08	NA	NA	0.123003	3.97881e-12	0.461579	2.74181e-06	0.824422	2.72626e-06	NA	NA
BAG6	4.7937e-12	1.87498e-09	-6.91155	Brain_Anterior_cingulate_cortex_BA24	9.03082e-07	0.00014004	4.91166	Thyroid	1.65216e-07	3.22762e-05	-5.23474	NA	NA	NA	1	1	1	0	3	-3.02661	7.81629	-2.44902	-5.71173	0.21106	5.68882	NA	NA	0.0024731	5.4401e-15	0.0143245	1.11833e-08	0.832841	1.27921e-08	NA	NA	0.123003	3.97881e-12	0.461579	2.74181e-06	0.973767	2.40671e-06	NA	NA
BAG6	4.7937e-12	1.87498e-09	-6.91155	Brain_Anterior_cingulate_cortex_BA24	9.03082e-07	0.00014004	4.91166	Uterus	1.65216e-07	3.14248e-05	-5.23474	NA	NA	NA	1	1	1	0	3	-3.02661	7.81629	-2.44902	-5.71173	0.156385	5.68882	NA	NA	0.0024731	5.4401e-15	0.0143245	1.11833e-08	0.875729	1.27921e-08	NA	NA	0.123003	3.97881e-12	0.461579	2.74181e-06	0.985864	2.58793e-06	NA	NA
BAG6	4.7937e-12	1.87498e-09	-6.91155	Brain_Anterior_cingulate_cortex_BA24	9.03082e-07	0.00014004	4.91166	Vagina	1.65216e-07	3.17906e-05	-5.23474	NA	NA	NA	1	1	1	0	3	-3.02661	7.81629	-2.44902	-5.71173	0.167907	5.68882	NA	NA	0.0024731	5.4401e-15	0.0143245	1.11833e-08	0.866657	1.27921e-08	NA	NA	0.123003	3.97881e-12	0.461579	2.74181e-06	0.985865	2.74231e-06	NA	NA
BAG6	4.7937e-12	1.87498e-09	-6.91155	Brain_Anterior_cingulate_cortex_BA24	9.03082e-07	0.00014004	4.91166	Whole_Blood	1.65216e-07	2.7503e-05	-5.23474	NA	NA	NA	1	1	1	0	3	-3.02661	7.81629	-2.44902	-5.71173	0.419335	5.68882	NA	NA	0.0024731	5.4401e-15	0.0143245	1.11833e-08	0.674971	1.27921e-08	NA	NA	0.123003	3.97881e-12	0.461579	2.74181e-06	0.959886	2.2809e-06	NA	NA
BAG6	4.7937e-12	1.87498e-09	-6.91155	Brain_Anterior_cingulate_cortex_BA24	9.03082e-07	0.00014004	4.91166	smultixcan	2.2911e-14	1.09934e-11	7.63314	NA	NA	NA	1	1	1	0	3	-3.02661	7.81629	-2.44902	-5.71173	2.08375	-7.34222	NA	NA	0.0024731	5.4401e-15	0.0143245	1.11833e-08	0.0371828	2.10079e-13	NA	NA	0.123003	3.97881e-12	0.461579	2.74181e-06	0.510394	8.37007e-11	NA	NA
BAG6	4.7937e-12	1.87498e-09	-6.91155	Brain_Frontal_Cortex_BA9	9.03082e-07	0.000142416	4.91166	Adipose_Subcutaneous	1.65216e-07	3.17607e-05	-5.23474	NA	NA	NA	1	1	1	0	3	-3.02661	7.81629	-2.41927	-5.71173	0.175787	5.68882	NA	NA	0.0024731	5.4401e-15	0.0155518	1.11833e-08	0.860461	1.27921e-08	NA	NA	0.123003	3.97881e-12	0.444912	2.53524e-06	0.981987	2.4339e-06	NA	NA
BAG6	4.7937e-12	1.87498e-09	-6.91155	Brain_Frontal_Cortex_BA9	9.03082e-07	0.000142416	4.91166	Adipose_Visceral_Omentum	1.65216e-07	3.21345e-05	-5.23474	NA	NA	NA	1	1	1	0	3	-3.02661	7.81629	-2.41927	-5.71173	0.18956	5.68882	NA	NA	0.0024731	5.4401e-15	0.0155518	1.11833e-08	0.849654	1.27921e-08	NA	NA	0.123003	3.97881e-12	0.444912	2.53524e-06	0.981579	2.39002e-06	NA	NA
BAG6	4.7937e-12	1.87498e-09	-6.91155	Brain_Frontal_Cortex_BA9	9.03082e-07	0.000142416	4.91166	Adrenal_Gland	1.65216e-07	3.4024e-05	-5.23474	NA	NA	NA	1	1	1	0	3	-3.02661	7.81629	-2.41927	-5.71173	0.190427	5.68882	NA	NA	0.0024731	5.4401e-15	0.0155518	1.11833e-08	0.848974	1.27921e-08	NA	NA	0.123003	3.97881e-12	0.444912	2.53524e-06	0.982519	2.46458e-06	NA	NA
BAG6	4.7937e-12	1.87498e-09	-6.91155	Brain_Frontal_Cortex_BA9	9.03082e-07	0.000142416	4.91166	Artery_Aorta	1.65216e-07	2.88166e-05	-5.23474	NA	NA	NA	1	1	1	0	3	-3.02661	7.81629	-2.41927	-5.71173	0.135028	5.68882	NA	NA	0.0024731	5.4401e-15	0.0155518	1.11833e-08	0.89259	1.27921e-08	NA	NA	0.123003	3.97881e-12	0.444912	2.53524e-06	0.986434	2.31117e-06	NA	NA
BAG6	4.7937e-12	1.87498e-09	-6.91155	Brain_Frontal_Cortex_BA9	9.03082e-07	0.000142416	4.91166	Artery_Coronary	2.2911e-14	1.34504e-11	7.63314	NA	NA	NA	1	1	1	0	3	-3.02661	7.81629	-2.41927	-5.71173	2.08375	-7.34222	NA	NA	0.0024731	5.4401e-15	0.0155518	1.11833e-08	0.0371828	2.10079e-13	NA	NA	0.123003	3.97881e-12	0.444912	2.53524e-06	0.524683	1.01058e-10	NA	NA
BAG6	4.7937e-12	1.87498e-09	-6.91155	Brain_Frontal_Cortex_BA9	9.03082e-07	0.000142416	4.91166	Artery_Tibial	1.65216e-07	2.75677e-05	-5.23474	NA	NA	NA	1	1	1	0	3	-3.02661	7.81629	-2.41927	-5.71173	0.124864	5.68882	NA	NA	0.0024731	5.4401e-15	0.0155518	1.11833e-08	0.900631	1.27921e-08	NA	NA	0.123003	3.97881e-12	0.444912	2.53524e-06	0.985081	2.43975e-06	NA	NA
BAG6	4.7937e-12	1.87498e-09	-6.91155	Brain_Frontal_Cortex_BA9	9.03082e-07	0.000142416	4.91166	Brain_Amygdala	1.65216e-07	4.08898e-05	-5.23474	NA	NA	NA	1	1	1	0	3	-3.02661	7.81629	-2.41927	-5.71173	0.100932	5.68882	NA	NA	0.0024731	5.4401e-15	0.0155518	1.11833e-08	0.919605	1.27921e-08	NA	NA	0.123003	3.97881e-12	0.444912	2.53524e-06	0.990946	3.25472e-06	NA	NA
BAG6	4.7937e-12	1.87498e-09	-6.91155	Brain_Frontal_Cortex_BA9	9.03082e-07	0.000142416	4.91166	Brain_Anterior_cingulate_cortex_BA24	1.65216e-07	3.38654e-05	-5.23474	NA	NA	NA	1	1	1	0	3	-3.02661	7.81629	-2.41927	-5.71173	0.419335	5.68882	NA	NA	0.0024731	5.4401e-15	0.0155518	1.11833e-08	0.674971	1.27921e-08	NA	NA	0.123003	3.97881e-12	0.444912	2.53524e-06	0.951432	2.78252e-06	NA	NA
BAG6	4.7937e-12	1.87498e-09	-6.91155	Brain_Frontal_Cortex_BA9	9.03082e-07	0.000142416	4.91166	Brain_Caudate_basal_ganglia	1.65216e-07	3.31733e-05	-5.23474	NA	NA	NA	1	1	1	0	3	-3.02661	7.81629	-2.41927	-5.71173	0.419335	5.68882	NA	NA	0.0024731	5.4401e-15	0.0155518	1.11833e-08	0.674971	1.27921e-08	NA	NA	0.123003	3.97881e-12	0.444912	2.53524e-06	0.958296	2.59204e-06	NA	NA
BAG6	4.7937e-12	1.87498e-09	-6.91155	Brain_Frontal_Cortex_BA9	9.03082e-07	0.000142416	4.91166	Brain_Cerebellar_Hemisphere	2.2911e-14	1.03212e-11	7.63314	NA	NA	NA	1	1	1	0	3	-3.02661	7.81629	-2.41927	-5.71173	2.08375	-7.34222	NA	NA	0.0024731	5.4401e-15	0.0155518	1.11833e-08	0.0371828	2.10079e-13	NA	NA	0.123003	3.97881e-12	0.444912	2.53524e-06	0.533832	8.62735e-11	NA	NA
BAG6	4.7937e-12	1.87498e-09	-6.91155	Brain_Frontal_Cortex_BA9	9.03082e-07	0.000142416	4.91166	Brain_Cerebellum	1.65216e-07	3.04781e-05	-5.23474	NA	NA	NA	1	1	1	0	3	-3.02661	7.81629	-2.41927	-5.71173	0.188757	5.68882	NA	NA	0.0024731	5.4401e-15	0.0155518	1.11833e-08	0.850284	1.27921e-08	NA	NA	0.123003	3.97881e-12	0.444912	2.53524e-06	0.982433	2.4067e-06	NA	NA
BAG6	4.7937e-12	1.87498e-09	-6.91155	Brain_Frontal_Cortex_BA9	9.03082e-07	0.000142416	4.91166	Brain_Cortex	1.65216e-07	3.41763e-05	-5.23474	NA	NA	NA	1	1	1	0	3	-3.02661	7.81629	-2.41927	-5.71173	0.419335	5.68882	NA	NA	0.0024731	5.4401e-15	0.0155518	1.11833e-08	0.674971	1.27921e-08	NA	NA	0.123003	3.97881e-12	0.444912	2.53524e-06	0.955568	2.40151e-06	NA	NA
BAG6	4.7937e-12	1.87498e-09	-6.91155	Brain_Frontal_Cortex_BA9	9.03082e-07	0.000142416	4.91166	Brain_Frontal_Cortex_BA9	1.65216e-07	3.36836e-05	-5.23474	NA	NA	NA	1	1	1	0	3	-3.02661	7.81629	-2.41927	-5.71173	0.125447	5.68882	NA	NA	0.0024731	5.4401e-15	0.0155518	1.11833e-08	0.900169	1.27921e-08	NA	NA	0.123003	3.97881e-12	0.444912	2.53524e-06	0.98736	2.57492e-06	NA	NA
BAG6	4.7937e-12	1.87498e-09	-6.91155	Brain_Frontal_Cortex_BA9	9.03082e-07	0.000142416	4.91166	Brain_Hippocampus	1.65216e-07	4.4185e-05	-5.23474	NA	NA	NA	1	1	1	0	3	-3.02661	7.81629	-2.41927	-5.71173	0.157835	5.68882	NA	NA	0.0024731	5.4401e-15	0.0155518	1.11833e-08	0.874587	1.27921e-08	NA	NA	0.123003	3.97881e-12	0.444912	2.53524e-06	0.988624	3.44204e-06	NA	NA
BAG6	4.7937e-12	1.87498e-09	-6.91155	Brain_Frontal_Cortex_BA9	9.03082e-07	0.000142416	4.91166	Brain_Hypothalamus	1.65216e-07	3.85407e-05	-5.23474	NA	NA	NA	1	1	1	0	3	-3.02661	7.81629	-2.41927	-5.71173	0.172143	5.68882	NA	NA	0.0024731	5.4401e-15	0.0155518	1.11833e-08	0.863325	1.27921e-08	NA	NA	0.123003	3.97881e-12	0.444912	2.53524e-06	0.986676	2.83004e-06	NA	NA
BAG6	4.7937e-12	1.87498e-09	-6.91155	Brain_Frontal_Cortex_BA9	9.03082e-07	0.000142416	4.91166	Brain_Nucleus_accumbens_basal_ganglia	2.2911e-14	1.49476e-11	7.63314	NA	NA	NA	1	1	1	0	3	-3.02661	7.81629	-2.41927	-5.71173	2.08375	-7.34222	NA	NA	0.0024731	5.4401e-15	0.0155518	1.11833e-08	0.0371828	2.10079e-13	NA	NA	0.123003	3.97881e-12	0.444912	2.53524e-06	0.536105	9.45098e-11	NA	NA
BAG6	4.7937e-12	1.87498e-09	-6.91155	Brain_Frontal_Cortex_BA9	9.03082e-07	0.000142416	4.91166	Brain_Putamen_basal_ganglia	9.03082e-07	0.000154458	-4.91166	NA	NA	NA	1	1	1	0	3	-3.02661	7.81629	-2.41927	-5.71173	1.52448	5.71173	NA	NA	0.0024731	5.4401e-15	0.0155518	1.11833e-08	0.12739	1.11833e-08	NA	NA	0.123003	3.97881e-12	0.444912	2.53524e-06	0.736565	2.56409e-06	NA	NA
BAG6	4.7937e-12	1.87498e-09	-6.91155	Brain_Frontal_Cortex_BA9	9.03082e-07	0.000142416	4.91166	Brain_Spinal_cord_cervical_c-1	1.65216e-07	3.35312e-05	-5.23474	NA	NA	NA	1	1	1	0	3	-3.02661	7.81629	-2.41927	-5.71173	0.419335	5.68882	NA	NA	0.0024731	5.4401e-15	0.0155518	1.11833e-08	0.674971	1.27921e-08	NA	NA	0.123003	3.97881e-12	0.444912	2.53524e-06	0.952128	2.72751e-06	NA	NA
BAG6	4.7937e-12	1.87498e-09	-6.91155	Brain_Frontal_Cortex_BA9	9.03082e-07	0.000142416	4.91166	Brain_Substantia_nigra	1.65216e-07	3.62255e-05	-5.23474	NA	NA	NA	1	1	1	0	3	-3.02661	7.81629	-2.41927	-5.71173	0.158902	5.68882	NA	NA	0.0024731	5.4401e-15	0.0155518	1.11833e-08	0.873746	1.27921e-08	NA	NA	0.123003	3.97881e-12	0.444912	2.53524e-06	0.984701	3.27351e-06	NA	NA
BAG6	4.7937e-12	1.87498e-09	-6.91155	Brain_Frontal_Cortex_BA9	9.03082e-07	0.000142416	4.91166	Breast_Mammary_Tissue	1.65216e-07	2.81568e-05	-5.23474	NA	NA	NA	1	1	1	0	3	-3.02661	7.81629	-2.41927	-5.71173	0.154864	5.68882	NA	NA	0.0024731	5.4401e-15	0.0155518	1.11833e-08	0.876929	1.27921e-08	NA	NA	0.123003	3.97881e-12	0.444912	2.53524e-06	0.987899	2.3242e-06	NA	NA
BAG6	4.7937e-12	1.87498e-09	-6.91155	Brain_Frontal_Cortex_BA9	9.03082e-07	0.000142416	4.91166	Cells_Cultured_fibroblasts	1.65216e-07	3.05545e-05	-5.23474	NA	NA	NA	1	1	1	0	3	-3.02661	7.81629	-2.41927	-5.71173	0.162349	5.68882	NA	NA	0.0024731	5.4401e-15	0.0155518	1.11833e-08	0.871031	1.27921e-08	NA	NA	0.123003	3.97881e-12	0.444912	2.53524e-06	0.984316	2.23564e-06	NA	NA
BAG6	4.7937e-12	1.87498e-09	-6.91155	Brain_Frontal_Cortex_BA9	9.03082e-07	0.000142416	4.91166	Colon_Sigmoid	1.65216e-07	2.89283e-05	-5.23474	NA	NA	NA	1	1	1	0	3	-3.02661	7.81629	-2.41927	-5.71173	0.16807	5.68882	NA	NA	0.0024731	5.4401e-15	0.0155518	1.11833e-08	0.866528	1.27921e-08	NA	NA	0.123003	3.97881e-12	0.444912	2.53524e-06	0.983091	2.32496e-06	NA	NA
BAG6	4.7937e-12	1.87498e-09	-6.91155	Brain_Frontal_Cortex_BA9	9.03082e-07	0.000142416	4.91166	Colon_Transverse	1.65216e-07	2.97033e-05	-5.23474	NA	NA	NA	1	1	1	0	3	-3.02661	7.81629	-2.41927	-5.71173	0.419335	5.68882	NA	NA	0.0024731	5.4401e-15	0.0155518	1.11833e-08	0.674971	1.27921e-08	NA	NA	0.123003	3.97881e-12	0.444912	2.53524e-06	0.957162	2.5641e-06	NA	NA
BAG6	4.7937e-12	1.87498e-09	-6.91155	Brain_Frontal_Cortex_BA9	9.03082e-07	0.000142416	4.91166	Esophagus_Gastroesophageal_Junction	1.65216e-07	2.99855e-05	-5.23474	NA	NA	NA	1	1	1	0	3	-3.02661	7.81629	-2.41927	-5.71173	0.177416	5.68882	NA	NA	0.0024731	5.4401e-15	0.0155518	1.11833e-08	0.859182	1.27921e-08	NA	NA	0.123003	3.97881e-12	0.444912	2.53524e-06	0.982659	2.19921e-06	NA	NA
BAG6	4.7937e-12	1.87498e-09	-6.91155	Brain_Frontal_Cortex_BA9	9.03082e-07	0.000142416	4.91166	Esophagus_Mucosa	1.65216e-07	3.22671e-05	-5.23474	NA	NA	NA	1	1	1	0	3	-3.02661	7.81629	-2.41927	-5.71173	0.207611	5.68882	NA	NA	0.0024731	5.4401e-15	0.0155518	1.11833e-08	0.835532	1.27921e-08	NA	NA	0.123003	3.97881e-12	0.444912	2.53524e-06	0.975495	2.20272e-06	NA	NA
BAG6	4.7937e-12	1.87498e-09	-6.91155	Brain_Frontal_Cortex_BA9	9.03082e-07	0.000142416	4.91166	Esophagus_Muscularis	1.65216e-07	3.03319e-05	-5.23474	NA	NA	NA	1	1	1	0	3	-3.02661	7.81629	-2.41927	-5.71173	0.162673	5.68882	NA	NA	0.0024731	5.4401e-15	0.0155518	1.11833e-08	0.870776	1.27921e-08	NA	NA	0.123003	3.97881e-12	0.444912	2.53524e-06	0.983845	2.28163e-06	NA	NA
BAG6	4.7937e-12	1.87498e-09	-6.91155	Brain_Frontal_Cortex_BA9	9.03082e-07	0.000142416	4.91166	Heart_Atrial_Appendage	1.65216e-07	3.32625e-05	-5.23474	NA	NA	NA	1	1	1	0	3	-3.02661	7.81629	-2.41927	-5.71173	0.131101	5.68882	NA	NA	0.0024731	5.4401e-15	0.0155518	1.11833e-08	0.895695	1.27921e-08	NA	NA	0.123003	3.97881e-12	0.444912	2.53524e-06	0.986997	2.54544e-06	NA	NA
BAG6	4.7937e-12	1.87498e-09	-6.91155	Brain_Frontal_Cortex_BA9	9.03082e-07	0.000142416	4.91166	Heart_Left_Ventricle	9.03082e-07	0.000148667	-4.91166	NA	NA	NA	1	1	1	0	3	-3.02661	7.81629	-2.41927	-5.71173	2.43065	5.71173	NA	NA	0.0024731	5.4401e-15	0.0155518	1.11833e-08	0.0150716	1.11833e-08	NA	NA	0.123003	3.97881e-12	0.444912	2.53524e-06	0.393454	2.18112e-06	NA	NA
BAG6	4.7937e-12	1.87498e-09	-6.91155	Brain_Frontal_Cortex_BA9	9.03082e-07	0.000142416	4.91166	Kidney_Cortex	1.65216e-07	3.79865e-05	-5.23474	NA	NA	NA	1	1	1	0	3	-3.02661	7.81629	-2.41927	-5.71173	0.419335	5.68882	NA	NA	0.0024731	5.4401e-15	0.0155518	1.11833e-08	0.674971	1.27921e-08	NA	NA	0.123003	3.97881e-12	0.444912	2.53524e-06	0.955031	3.64554e-06	NA	NA
BAG6	4.7937e-12	1.87498e-09	-6.91155	Brain_Frontal_Cortex_BA9	9.03082e-07	0.000142416	4.91166	Liver	1.65216e-07	4.2667e-05	-5.23474	NA	NA	NA	1	1	1	0	3	-3.02661	7.81629	-2.41927	-5.71173	0.196402	5.68882	NA	NA	0.0024731	5.4401e-15	0.0155518	1.11833e-08	0.844295	1.27921e-08	NA	NA	0.123003	3.97881e-12	0.444912	2.53524e-06	0.979012	2.78692e-06	NA	NA
BAG6	4.7937e-12	1.87498e-09	-6.91155	Brain_Frontal_Cortex_BA9	9.03082e-07	0.000142416	4.91166	Lung	2.2911e-14	1.1977e-11	7.63314	NA	NA	NA	1	1	1	0	3	-3.02661	7.81629	-2.41927	-5.71173	2.08375	-7.34222	NA	NA	0.0024731	5.4401e-15	0.0155518	1.11833e-08	0.0371828	2.10079e-13	NA	NA	0.123003	3.97881e-12	0.444912	2.53524e-06	0.51434	8.41797e-11	NA	NA
BAG6	4.7937e-12	1.87498e-09	-6.91155	Brain_Frontal_Cortex_BA9	9.03082e-07	0.000142416	4.91166	Minor_Salivary_Gland	1.65216e-07	2.9735e-05	-5.23474	NA	NA	NA	1	1	1	0	3	-3.02661	7.81629	-2.41927	-5.71173	0.419335	5.68882	NA	NA	0.0024731	5.4401e-15	0.0155518	1.11833e-08	0.674971	1.27921e-08	NA	NA	0.123003	3.97881e-12	0.444912	2.53524e-06	0.957834	2.53577e-06	NA	NA
BAG6	4.7937e-12	1.87498e-09	-6.91155	Brain_Frontal_Cortex_BA9	9.03082e-07	0.000142416	4.91166	Muscle_Skeletal	1.65216e-07	3.20818e-05	-5.23474	NA	NA	NA	1	1	1	0	3	-3.02661	7.81629	-2.41927	-5.71173	-1.36059	5.68882	NA	NA	0.0024731	5.4401e-15	0.0155518	1.11833e-08	0.173643	1.27921e-08	NA	NA	0.123003	3.97881e-12	0.444912	2.53524e-06	0.753722	2.53383e-06	NA	NA
BAG6	4.7937e-12	1.87498e-09	-6.91155	Brain_Frontal_Cortex_BA9	9.03082e-07	0.000142416	4.91166	Nerve_Tibial	1.65216e-07	3.0382e-05	-5.23474	NA	NA	NA	1	1	1	0	3	-3.02661	7.81629	-2.41927	-5.71173	0.419335	5.68882	NA	NA	0.0024731	5.4401e-15	0.0155518	1.11833e-08	0.674971	1.27921e-08	NA	NA	0.123003	3.97881e-12	0.444912	2.53524e-06	0.953922	2.48474e-06	NA	NA
BAG6	4.7937e-12	1.87498e-09	-6.91155	Brain_Frontal_Cortex_BA9	9.03082e-07	0.000142416	4.91166	Ovary	1.65216e-07	3.01998e-05	-5.23474	NA	NA	NA	1	1	1	0	3	-3.02661	7.81629	-2.41927	-5.71173	0.217929	5.68882	NA	NA	0.0024731	5.4401e-15	0.0155518	1.11833e-08	0.827484	1.27921e-08	NA	NA	0.123003	3.97881e-12	0.444912	2.53524e-06	0.974591	2.51127e-06	NA	NA
BAG6	4.7937e-12	1.87498e-09	-6.91155	Brain_Frontal_Cortex_BA9	9.03082e-07	0.000142416	4.91166	Pancreas	1.65216e-07	3.66348e-05	-5.23474	NA	NA	NA	1	1	1	0	3	-3.02661	7.81629	-2.41927	-5.71173	0.419335	5.68882	NA	NA	0.0024731	5.4401e-15	0.0155518	1.11833e-08	0.674971	1.27921e-08	NA	NA	0.123003	3.97881e-12	0.444912	2.53524e-06	0.953634	2.74356e-06	NA	NA
BAG6	4.7937e-12	1.87498e-09	-6.91155	Brain_Frontal_Cortex_BA9	9.03082e-07	0.000142416	4.91166	Prostate	1.65216e-07	2.99584e-05	-5.23474	NA	NA	NA	1	1	1	0	3	-3.02661	7.81629	-2.41927	-5.71173	0.419335	5.68882	NA	NA	0.0024731	5.4401e-15	0.0155518	1.11833e-08	0.674971	1.27921e-08	NA	NA	0.123003	3.97881e-12	0.444912	2.53524e-06	0.960319	2.4474e-06	NA	NA
BAG6	4.7937e-12	1.87498e-09	-6.91155	Brain_Frontal_Cortex_BA9	9.03082e-07	0.000142416	4.91166	Skin_Not_Sun_Exposed_Suprapubic	1.65216e-07	3.68817e-05	-5.23474	NA	NA	NA	1	1	1	0	3	-3.02661	7.81629	-2.41927	-5.71173	0.220574	5.68882	NA	NA	0.0024731	5.4401e-15	0.0155518	1.11833e-08	0.825424	1.27921e-08	NA	NA	0.123003	3.97881e-12	0.444912	2.53524e-06	0.974248	2.37606e-06	NA	NA
BAG6	4.7937e-12	1.87498e-09	-6.91155	Brain_Frontal_Cortex_BA9	9.03082e-07	0.000142416	4.91166	Skin_Sun_Exposed_Lower_leg	1.65216e-07	2.95714e-05	-5.23474	NA	NA	NA	1	1	1	0	3	-3.02661	7.81629	-2.41927	-5.71173	0.170948	5.68882	NA	NA	0.0024731	5.4401e-15	0.0155518	1.11833e-08	0.864265	1.27921e-08	NA	NA	0.123003	3.97881e-12	0.444912	2.53524e-06	0.979756	2.25971e-06	NA	NA
BAG6	4.7937e-12	1.87498e-09	-6.91155	Brain_Frontal_Cortex_BA9	9.03082e-07	0.000142416	4.91166	Spleen	1.65216e-07	3.30088e-05	-5.23474	NA	NA	NA	1	1	1	0	3	-3.02661	7.81629	-2.41927	-5.71173	0.164305	5.68882	NA	NA	0.0024731	5.4401e-15	0.0155518	1.11833e-08	0.869491	1.27921e-08	NA	NA	0.123003	3.97881e-12	0.444912	2.53524e-06	0.982841	2.3113e-06	NA	NA
BAG6	4.7937e-12	1.87498e-09	-6.91155	Brain_Frontal_Cortex_BA9	9.03082e-07	0.000142416	4.91166	Stomach	1.65216e-07	3.41421e-05	-5.23474	NA	NA	NA	1	1	1	0	3	-3.02661	7.81629	-2.41927	-5.71173	0.161295	5.68882	NA	NA	0.0024731	5.4401e-15	0.0155518	1.11833e-08	0.871861	1.27921e-08	NA	NA	0.123003	3.97881e-12	0.444912	2.53524e-06	0.987779	2.65188e-06	NA	NA
BAG6	4.7937e-12	1.87498e-09	-6.91155	Brain_Frontal_Cortex_BA9	9.03082e-07	0.000142416	4.91166	Testis	1.65216e-07	3.63733e-05	-5.23474	NA	NA	NA	1	1	1	0	3	-3.02661	7.81629	-2.41927	-5.71173	-1.16691	5.68882	NA	NA	0.0024731	5.4401e-15	0.0155518	1.11833e-08	0.243249	1.27921e-08	NA	NA	0.123003	3.97881e-12	0.444912	2.53524e-06	0.824422	2.72626e-06	NA	NA
BAG6	4.7937e-12	1.87498e-09	-6.91155	Brain_Frontal_Cortex_BA9	9.03082e-07	0.000142416	4.91166	Thyroid	1.65216e-07	3.22762e-05	-5.23474	NA	NA	NA	1	1	1	0	3	-3.02661	7.81629	-2.41927	-5.71173	0.21106	5.68882	NA	NA	0.0024731	5.4401e-15	0.0155518	1.11833e-08	0.832841	1.27921e-08	NA	NA	0.123003	3.97881e-12	0.444912	2.53524e-06	0.973767	2.40671e-06	NA	NA
BAG6	4.7937e-12	1.87498e-09	-6.91155	Brain_Frontal_Cortex_BA9	9.03082e-07	0.000142416	4.91166	Uterus	1.65216e-07	3.14248e-05	-5.23474	NA	NA	NA	1	1	1	0	3	-3.02661	7.81629	-2.41927	-5.71173	0.156385	5.68882	NA	NA	0.0024731	5.4401e-15	0.0155518	1.11833e-08	0.875729	1.27921e-08	NA	NA	0.123003	3.97881e-12	0.444912	2.53524e-06	0.985864	2.58793e-06	NA	NA
BAG6	4.7937e-12	1.87498e-09	-6.91155	Brain_Frontal_Cortex_BA9	9.03082e-07	0.000142416	4.91166	Vagina	1.65216e-07	3.17906e-05	-5.23474	NA	NA	NA	1	1	1	0	3	-3.02661	7.81629	-2.41927	-5.71173	0.167907	5.68882	NA	NA	0.0024731	5.4401e-15	0.0155518	1.11833e-08	0.866657	1.27921e-08	NA	NA	0.123003	3.97881e-12	0.444912	2.53524e-06	0.985865	2.74231e-06	NA	NA
BAG6	4.7937e-12	1.87498e-09	-6.91155	Brain_Frontal_Cortex_BA9	9.03082e-07	0.000142416	4.91166	Whole_Blood	1.65216e-07	2.7503e-05	-5.23474	NA	NA	NA	1	1	1	0	3	-3.02661	7.81629	-2.41927	-5.71173	0.419335	5.68882	NA	NA	0.0024731	5.4401e-15	0.0155518	1.11833e-08	0.674971	1.27921e-08	NA	NA	0.123003	3.97881e-12	0.444912	2.53524e-06	0.959886	2.2809e-06	NA	NA
BAG6	4.7937e-12	1.87498e-09	-6.91155	Brain_Frontal_Cortex_BA9	9.03082e-07	0.000142416	4.91166	smultixcan	2.2911e-14	1.09934e-11	7.63314	NA	NA	NA	1	1	1	0	3	-3.02661	7.81629	-2.41927	-5.71173	2.08375	-7.34222	NA	NA	0.0024731	5.4401e-15	0.0155518	1.11833e-08	0.0371828	2.10079e-13	NA	NA	0.123003	3.97881e-12	0.444912	2.53524e-06	0.510394	8.37007e-11	NA	NA
BAG6	4.7937e-12	1.87498e-09	-6.91155	Brain_Substantia_nigra	9.03082e-07	0.000153286	4.91166	Adipose_Subcutaneous	1.65216e-07	3.17607e-05	-5.23474	NA	NA	NA	1	1	1	0	3	-3.02661	7.81629	-2.41764	-5.71173	0.175787	5.68882	NA	NA	0.0024731	5.4401e-15	0.0156215	1.11833e-08	0.860461	1.27921e-08	NA	NA	0.123003	3.97881e-12	0.458145	2.63007e-06	0.981987	2.4339e-06	NA	NA
BAG6	4.7937e-12	1.87498e-09	-6.91155	Brain_Substantia_nigra	9.03082e-07	0.000153286	4.91166	Adipose_Visceral_Omentum	1.65216e-07	3.21345e-05	-5.23474	NA	NA	NA	1	1	1	0	3	-3.02661	7.81629	-2.41764	-5.71173	0.18956	5.68882	NA	NA	0.0024731	5.4401e-15	0.0156215	1.11833e-08	0.849654	1.27921e-08	NA	NA	0.123003	3.97881e-12	0.458145	2.63007e-06	0.981579	2.39002e-06	NA	NA
BAG6	4.7937e-12	1.87498e-09	-6.91155	Brain_Substantia_nigra	9.03082e-07	0.000153286	4.91166	Adrenal_Gland	1.65216e-07	3.4024e-05	-5.23474	NA	NA	NA	1	1	1	0	3	-3.02661	7.81629	-2.41764	-5.71173	0.190427	5.68882	NA	NA	0.0024731	5.4401e-15	0.0156215	1.11833e-08	0.848974	1.27921e-08	NA	NA	0.123003	3.97881e-12	0.458145	2.63007e-06	0.982519	2.46458e-06	NA	NA
BAG6	4.7937e-12	1.87498e-09	-6.91155	Brain_Substantia_nigra	9.03082e-07	0.000153286	4.91166	Artery_Aorta	1.65216e-07	2.88166e-05	-5.23474	NA	NA	NA	1	1	1	0	3	-3.02661	7.81629	-2.41764	-5.71173	0.135028	5.68882	NA	NA	0.0024731	5.4401e-15	0.0156215	1.11833e-08	0.89259	1.27921e-08	NA	NA	0.123003	3.97881e-12	0.458145	2.63007e-06	0.986434	2.31117e-06	NA	NA
BAG6	4.7937e-12	1.87498e-09	-6.91155	Brain_Substantia_nigra	9.03082e-07	0.000153286	4.91166	Artery_Coronary	2.2911e-14	1.34504e-11	7.63314	NA	NA	NA	1	1	1	0	3	-3.02661	7.81629	-2.41764	-5.71173	2.08375	-7.34222	NA	NA	0.0024731	5.4401e-15	0.0156215	1.11833e-08	0.0371828	2.10079e-13	NA	NA	0.123003	3.97881e-12	0.458145	2.63007e-06	0.524683	1.01058e-10	NA	NA
BAG6	4.7937e-12	1.87498e-09	-6.91155	Brain_Substantia_nigra	9.03082e-07	0.000153286	4.91166	Artery_Tibial	1.65216e-07	2.75677e-05	-5.23474	NA	NA	NA	1	1	1	0	3	-3.02661	7.81629	-2.41764	-5.71173	0.124864	5.68882	NA	NA	0.0024731	5.4401e-15	0.0156215	1.11833e-08	0.900631	1.27921e-08	NA	NA	0.123003	3.97881e-12	0.458145	2.63007e-06	0.985081	2.43975e-06	NA	NA
BAG6	4.7937e-12	1.87498e-09	-6.91155	Brain_Substantia_nigra	9.03082e-07	0.000153286	4.91166	Brain_Amygdala	1.65216e-07	4.08898e-05	-5.23474	NA	NA	NA	1	1	1	0	3	-3.02661	7.81629	-2.41764	-5.71173	0.100932	5.68882	NA	NA	0.0024731	5.4401e-15	0.0156215	1.11833e-08	0.919605	1.27921e-08	NA	NA	0.123003	3.97881e-12	0.458145	2.63007e-06	0.990946	3.25472e-06	NA	NA
BAG6	4.7937e-12	1.87498e-09	-6.91155	Brain_Substantia_nigra	9.03082e-07	0.000153286	4.91166	Brain_Anterior_cingulate_cortex_BA24	1.65216e-07	3.38654e-05	-5.23474	NA	NA	NA	1	1	1	0	3	-3.02661	7.81629	-2.41764	-5.71173	0.419335	5.68882	NA	NA	0.0024731	5.4401e-15	0.0156215	1.11833e-08	0.674971	1.27921e-08	NA	NA	0.123003	3.97881e-12	0.458145	2.63007e-06	0.951432	2.78252e-06	NA	NA
BAG6	4.7937e-12	1.87498e-09	-6.91155	Brain_Substantia_nigra	9.03082e-07	0.000153286	4.91166	Brain_Caudate_basal_ganglia	1.65216e-07	3.31733e-05	-5.23474	NA	NA	NA	1	1	1	0	3	-3.02661	7.81629	-2.41764	-5.71173	0.419335	5.68882	NA	NA	0.0024731	5.4401e-15	0.0156215	1.11833e-08	0.674971	1.27921e-08	NA	NA	0.123003	3.97881e-12	0.458145	2.63007e-06	0.958296	2.59204e-06	NA	NA
BAG6	4.7937e-12	1.87498e-09	-6.91155	Brain_Substantia_nigra	9.03082e-07	0.000153286	4.91166	Brain_Cerebellar_Hemisphere	2.2911e-14	1.03212e-11	7.63314	NA	NA	NA	1	1	1	0	3	-3.02661	7.81629	-2.41764	-5.71173	2.08375	-7.34222	NA	NA	0.0024731	5.4401e-15	0.0156215	1.11833e-08	0.0371828	2.10079e-13	NA	NA	0.123003	3.97881e-12	0.458145	2.63007e-06	0.533832	8.62735e-11	NA	NA
BAG6	4.7937e-12	1.87498e-09	-6.91155	Brain_Substantia_nigra	9.03082e-07	0.000153286	4.91166	Brain_Cerebellum	1.65216e-07	3.04781e-05	-5.23474	NA	NA	NA	1	1	1	0	3	-3.02661	7.81629	-2.41764	-5.71173	0.188757	5.68882	NA	NA	0.0024731	5.4401e-15	0.0156215	1.11833e-08	0.850284	1.27921e-08	NA	NA	0.123003	3.97881e-12	0.458145	2.63007e-06	0.982433	2.4067e-06	NA	NA
BAG6	4.7937e-12	1.87498e-09	-6.91155	Brain_Substantia_nigra	9.03082e-07	0.000153286	4.91166	Brain_Cortex	1.65216e-07	3.41763e-05	-5.23474	NA	NA	NA	1	1	1	0	3	-3.02661	7.81629	-2.41764	-5.71173	0.419335	5.68882	NA	NA	0.0024731	5.4401e-15	0.0156215	1.11833e-08	0.674971	1.27921e-08	NA	NA	0.123003	3.97881e-12	0.458145	2.63007e-06	0.955568	2.40151e-06	NA	NA
BAG6	4.7937e-12	1.87498e-09	-6.91155	Brain_Substantia_nigra	9.03082e-07	0.000153286	4.91166	Brain_Frontal_Cortex_BA9	1.65216e-07	3.36836e-05	-5.23474	NA	NA	NA	1	1	1	0	3	-3.02661	7.81629	-2.41764	-5.71173	0.125447	5.68882	NA	NA	0.0024731	5.4401e-15	0.0156215	1.11833e-08	0.900169	1.27921e-08	NA	NA	0.123003	3.97881e-12	0.458145	2.63007e-06	0.98736	2.57492e-06	NA	NA
BAG6	4.7937e-12	1.87498e-09	-6.91155	Brain_Substantia_nigra	9.03082e-07	0.000153286	4.91166	Brain_Hippocampus	1.65216e-07	4.4185e-05	-5.23474	NA	NA	NA	1	1	1	0	3	-3.02661	7.81629	-2.41764	-5.71173	0.157835	5.68882	NA	NA	0.0024731	5.4401e-15	0.0156215	1.11833e-08	0.874587	1.27921e-08	NA	NA	0.123003	3.97881e-12	0.458145	2.63007e-06	0.988624	3.44204e-06	NA	NA
BAG6	4.7937e-12	1.87498e-09	-6.91155	Brain_Substantia_nigra	9.03082e-07	0.000153286	4.91166	Brain_Hypothalamus	1.65216e-07	3.85407e-05	-5.23474	NA	NA	NA	1	1	1	0	3	-3.02661	7.81629	-2.41764	-5.71173	0.172143	5.68882	NA	NA	0.0024731	5.4401e-15	0.0156215	1.11833e-08	0.863325	1.27921e-08	NA	NA	0.123003	3.97881e-12	0.458145	2.63007e-06	0.986676	2.83004e-06	NA	NA
BAG6	4.7937e-12	1.87498e-09	-6.91155	Brain_Substantia_nigra	9.03082e-07	0.000153286	4.91166	Brain_Nucleus_accumbens_basal_ganglia	2.2911e-14	1.49476e-11	7.63314	NA	NA	NA	1	1	1	0	3	-3.02661	7.81629	-2.41764	-5.71173	2.08375	-7.34222	NA	NA	0.0024731	5.4401e-15	0.0156215	1.11833e-08	0.0371828	2.10079e-13	NA	NA	0.123003	3.97881e-12	0.458145	2.63007e-06	0.536105	9.45098e-11	NA	NA
BAG6	4.7937e-12	1.87498e-09	-6.91155	Brain_Substantia_nigra	9.03082e-07	0.000153286	4.91166	Brain_Putamen_basal_ganglia	9.03082e-07	0.000154458	-4.91166	NA	NA	NA	1	1	1	0	3	-3.02661	7.81629	-2.41764	-5.71173	1.52448	5.71173	NA	NA	0.0024731	5.4401e-15	0.0156215	1.11833e-08	0.12739	1.11833e-08	NA	NA	0.123003	3.97881e-12	0.458145	2.63007e-06	0.736565	2.56409e-06	NA	NA
BAG6	4.7937e-12	1.87498e-09	-6.91155	Brain_Substantia_nigra	9.03082e-07	0.000153286	4.91166	Brain_Spinal_cord_cervical_c-1	1.65216e-07	3.35312e-05	-5.23474	NA	NA	NA	1	1	1	0	3	-3.02661	7.81629	-2.41764	-5.71173	0.419335	5.68882	NA	NA	0.0024731	5.4401e-15	0.0156215	1.11833e-08	0.674971	1.27921e-08	NA	NA	0.123003	3.97881e-12	0.458145	2.63007e-06	0.952128	2.72751e-06	NA	NA
BAG6	4.7937e-12	1.87498e-09	-6.91155	Brain_Substantia_nigra	9.03082e-07	0.000153286	4.91166	Brain_Substantia_nigra	1.65216e-07	3.62255e-05	-5.23474	NA	NA	NA	1	1	1	0	3	-3.02661	7.81629	-2.41764	-5.71173	0.158902	5.68882	NA	NA	0.0024731	5.4401e-15	0.0156215	1.11833e-08	0.873746	1.27921e-08	NA	NA	0.123003	3.97881e-12	0.458145	2.63007e-06	0.984701	3.27351e-06	NA	NA
BAG6	4.7937e-12	1.87498e-09	-6.91155	Brain_Substantia_nigra	9.03082e-07	0.000153286	4.91166	Breast_Mammary_Tissue	1.65216e-07	2.81568e-05	-5.23474	NA	NA	NA	1	1	1	0	3	-3.02661	7.81629	-2.41764	-5.71173	0.154864	5.68882	NA	NA	0.0024731	5.4401e-15	0.0156215	1.11833e-08	0.876929	1.27921e-08	NA	NA	0.123003	3.97881e-12	0.458145	2.63007e-06	0.987899	2.3242e-06	NA	NA
BAG6	4.7937e-12	1.87498e-09	-6.91155	Brain_Substantia_nigra	9.03082e-07	0.000153286	4.91166	Cells_Cultured_fibroblasts	1.65216e-07	3.05545e-05	-5.23474	NA	NA	NA	1	1	1	0	3	-3.02661	7.81629	-2.41764	-5.71173	0.162349	5.68882	NA	NA	0.0024731	5.4401e-15	0.0156215	1.11833e-08	0.871031	1.27921e-08	NA	NA	0.123003	3.97881e-12	0.458145	2.63007e-06	0.984316	2.23564e-06	NA	NA
BAG6	4.7937e-12	1.87498e-09	-6.91155	Brain_Substantia_nigra	9.03082e-07	0.000153286	4.91166	Colon_Sigmoid	1.65216e-07	2.89283e-05	-5.23474	NA	NA	NA	1	1	1	0	3	-3.02661	7.81629	-2.41764	-5.71173	0.16807	5.68882	NA	NA	0.0024731	5.4401e-15	0.0156215	1.11833e-08	0.866528	1.27921e-08	NA	NA	0.123003	3.97881e-12	0.458145	2.63007e-06	0.983091	2.32496e-06	NA	NA
BAG6	4.7937e-12	1.87498e-09	-6.91155	Brain_Substantia_nigra	9.03082e-07	0.000153286	4.91166	Colon_Transverse	1.65216e-07	2.97033e-05	-5.23474	NA	NA	NA	1	1	1	0	3	-3.02661	7.81629	-2.41764	-5.71173	0.419335	5.68882	NA	NA	0.0024731	5.4401e-15	0.0156215	1.11833e-08	0.674971	1.27921e-08	NA	NA	0.123003	3.97881e-12	0.458145	2.63007e-06	0.957162	2.5641e-06	NA	NA
BAG6	4.7937e-12	1.87498e-09	-6.91155	Brain_Substantia_nigra	9.03082e-07	0.000153286	4.91166	Esophagus_Gastroesophageal_Junction	1.65216e-07	2.99855e-05	-5.23474	NA	NA	NA	1	1	1	0	3	-3.02661	7.81629	-2.41764	-5.71173	0.177416	5.68882	NA	NA	0.0024731	5.4401e-15	0.0156215	1.11833e-08	0.859182	1.27921e-08	NA	NA	0.123003	3.97881e-12	0.458145	2.63007e-06	0.982659	2.19921e-06	NA	NA
BAG6	4.7937e-12	1.87498e-09	-6.91155	Brain_Substantia_nigra	9.03082e-07	0.000153286	4.91166	Esophagus_Mucosa	1.65216e-07	3.22671e-05	-5.23474	NA	NA	NA	1	1	1	0	3	-3.02661	7.81629	-2.41764	-5.71173	0.207611	5.68882	NA	NA	0.0024731	5.4401e-15	0.0156215	1.11833e-08	0.835532	1.27921e-08	NA	NA	0.123003	3.97881e-12	0.458145	2.63007e-06	0.975495	2.20272e-06	NA	NA
BAG6	4.7937e-12	1.87498e-09	-6.91155	Brain_Substantia_nigra	9.03082e-07	0.000153286	4.91166	Esophagus_Muscularis	1.65216e-07	3.03319e-05	-5.23474	NA	NA	NA	1	1	1	0	3	-3.02661	7.81629	-2.41764	-5.71173	0.162673	5.68882	NA	NA	0.0024731	5.4401e-15	0.0156215	1.11833e-08	0.870776	1.27921e-08	NA	NA	0.123003	3.97881e-12	0.458145	2.63007e-06	0.983845	2.28163e-06	NA	NA
BAG6	4.7937e-12	1.87498e-09	-6.91155	Brain_Substantia_nigra	9.03082e-07	0.000153286	4.91166	Heart_Atrial_Appendage	1.65216e-07	3.32625e-05	-5.23474	NA	NA	NA	1	1	1	0	3	-3.02661	7.81629	-2.41764	-5.71173	0.131101	5.68882	NA	NA	0.0024731	5.4401e-15	0.0156215	1.11833e-08	0.895695	1.27921e-08	NA	NA	0.123003	3.97881e-12	0.458145	2.63007e-06	0.986997	2.54544e-06	NA	NA
BAG6	4.7937e-12	1.87498e-09	-6.91155	Brain_Substantia_nigra	9.03082e-07	0.000153286	4.91166	Heart_Left_Ventricle	9.03082e-07	0.000148667	-4.91166	NA	NA	NA	1	1	1	0	3	-3.02661	7.81629	-2.41764	-5.71173	2.43065	5.71173	NA	NA	0.0024731	5.4401e-15	0.0156215	1.11833e-08	0.0150716	1.11833e-08	NA	NA	0.123003	3.97881e-12	0.458145	2.63007e-06	0.393454	2.18112e-06	NA	NA
BAG6	4.7937e-12	1.87498e-09	-6.91155	Brain_Substantia_nigra	9.03082e-07	0.000153286	4.91166	Kidney_Cortex	1.65216e-07	3.79865e-05	-5.23474	NA	NA	NA	1	1	1	0	3	-3.02661	7.81629	-2.41764	-5.71173	0.419335	5.68882	NA	NA	0.0024731	5.4401e-15	0.0156215	1.11833e-08	0.674971	1.27921e-08	NA	NA	0.123003	3.97881e-12	0.458145	2.63007e-06	0.955031	3.64554e-06	NA	NA
BAG6	4.7937e-12	1.87498e-09	-6.91155	Brain_Substantia_nigra	9.03082e-07	0.000153286	4.91166	Liver	1.65216e-07	4.2667e-05	-5.23474	NA	NA	NA	1	1	1	0	3	-3.02661	7.81629	-2.41764	-5.71173	0.196402	5.68882	NA	NA	0.0024731	5.4401e-15	0.0156215	1.11833e-08	0.844295	1.27921e-08	NA	NA	0.123003	3.97881e-12	0.458145	2.63007e-06	0.979012	2.78692e-06	NA	NA
BAG6	4.7937e-12	1.87498e-09	-6.91155	Brain_Substantia_nigra	9.03082e-07	0.000153286	4.91166	Lung	2.2911e-14	1.1977e-11	7.63314	NA	NA	NA	1	1	1	0	3	-3.02661	7.81629	-2.41764	-5.71173	2.08375	-7.34222	NA	NA	0.0024731	5.4401e-15	0.0156215	1.11833e-08	0.0371828	2.10079e-13	NA	NA	0.123003	3.97881e-12	0.458145	2.63007e-06	0.51434	8.41797e-11	NA	NA
BAG6	4.7937e-12	1.87498e-09	-6.91155	Brain_Substantia_nigra	9.03082e-07	0.000153286	4.91166	Minor_Salivary_Gland	1.65216e-07	2.9735e-05	-5.23474	NA	NA	NA	1	1	1	0	3	-3.02661	7.81629	-2.41764	-5.71173	0.419335	5.68882	NA	NA	0.0024731	5.4401e-15	0.0156215	1.11833e-08	0.674971	1.27921e-08	NA	NA	0.123003	3.97881e-12	0.458145	2.63007e-06	0.957834	2.53577e-06	NA	NA
BAG6	4.7937e-12	1.87498e-09	-6.91155	Brain_Substantia_nigra	9.03082e-07	0.000153286	4.91166	Muscle_Skeletal	1.65216e-07	3.20818e-05	-5.23474	NA	NA	NA	1	1	1	0	3	-3.02661	7.81629	-2.41764	-5.71173	-1.36059	5.68882	NA	NA	0.0024731	5.4401e-15	0.0156215	1.11833e-08	0.173643	1.27921e-08	NA	NA	0.123003	3.97881e-12	0.458145	2.63007e-06	0.753722	2.53383e-06	NA	NA
BAG6	4.7937e-12	1.87498e-09	-6.91155	Brain_Substantia_nigra	9.03082e-07	0.000153286	4.91166	Nerve_Tibial	1.65216e-07	3.0382e-05	-5.23474	NA	NA	NA	1	1	1	0	3	-3.02661	7.81629	-2.41764	-5.71173	0.419335	5.68882	NA	NA	0.0024731	5.4401e-15	0.0156215	1.11833e-08	0.674971	1.27921e-08	NA	NA	0.123003	3.97881e-12	0.458145	2.63007e-06	0.953922	2.48474e-06	NA	NA
BAG6	4.7937e-12	1.87498e-09	-6.91155	Brain_Substantia_nigra	9.03082e-07	0.000153286	4.91166	Ovary	1.65216e-07	3.01998e-05	-5.23474	NA	NA	NA	1	1	1	0	3	-3.02661	7.81629	-2.41764	-5.71173	0.217929	5.68882	NA	NA	0.0024731	5.4401e-15	0.0156215	1.11833e-08	0.827484	1.27921e-08	NA	NA	0.123003	3.97881e-12	0.458145	2.63007e-06	0.974591	2.51127e-06	NA	NA
BAG6	4.7937e-12	1.87498e-09	-6.91155	Brain_Substantia_nigra	9.03082e-07	0.000153286	4.91166	Pancreas	1.65216e-07	3.66348e-05	-5.23474	NA	NA	NA	1	1	1	0	3	-3.02661	7.81629	-2.41764	-5.71173	0.419335	5.68882	NA	NA	0.0024731	5.4401e-15	0.0156215	1.11833e-08	0.674971	1.27921e-08	NA	NA	0.123003	3.97881e-12	0.458145	2.63007e-06	0.953634	2.74356e-06	NA	NA
BAG6	4.7937e-12	1.87498e-09	-6.91155	Brain_Substantia_nigra	9.03082e-07	0.000153286	4.91166	Prostate	1.65216e-07	2.99584e-05	-5.23474	NA	NA	NA	1	1	1	0	3	-3.02661	7.81629	-2.41764	-5.71173	0.419335	5.68882	NA	NA	0.0024731	5.4401e-15	0.0156215	1.11833e-08	0.674971	1.27921e-08	NA	NA	0.123003	3.97881e-12	0.458145	2.63007e-06	0.960319	2.4474e-06	NA	NA
BAG6	4.7937e-12	1.87498e-09	-6.91155	Brain_Substantia_nigra	9.03082e-07	0.000153286	4.91166	Skin_Not_Sun_Exposed_Suprapubic	1.65216e-07	3.68817e-05	-5.23474	NA	NA	NA	1	1	1	0	3	-3.02661	7.81629	-2.41764	-5.71173	0.220574	5.68882	NA	NA	0.0024731	5.4401e-15	0.0156215	1.11833e-08	0.825424	1.27921e-08	NA	NA	0.123003	3.97881e-12	0.458145	2.63007e-06	0.974248	2.37606e-06	NA	NA
BAG6	4.7937e-12	1.87498e-09	-6.91155	Brain_Substantia_nigra	9.03082e-07	0.000153286	4.91166	Skin_Sun_Exposed_Lower_leg	1.65216e-07	2.95714e-05	-5.23474	NA	NA	NA	1	1	1	0	3	-3.02661	7.81629	-2.41764	-5.71173	0.170948	5.68882	NA	NA	0.0024731	5.4401e-15	0.0156215	1.11833e-08	0.864265	1.27921e-08	NA	NA	0.123003	3.97881e-12	0.458145	2.63007e-06	0.979756	2.25971e-06	NA	NA
BAG6	4.7937e-12	1.87498e-09	-6.91155	Brain_Substantia_nigra	9.03082e-07	0.000153286	4.91166	Spleen	1.65216e-07	3.30088e-05	-5.23474	NA	NA	NA	1	1	1	0	3	-3.02661	7.81629	-2.41764	-5.71173	0.164305	5.68882	NA	NA	0.0024731	5.4401e-15	0.0156215	1.11833e-08	0.869491	1.27921e-08	NA	NA	0.123003	3.97881e-12	0.458145	2.63007e-06	0.982841	2.3113e-06	NA	NA
BAG6	4.7937e-12	1.87498e-09	-6.91155	Brain_Substantia_nigra	9.03082e-07	0.000153286	4.91166	Stomach	1.65216e-07	3.41421e-05	-5.23474	NA	NA	NA	1	1	1	0	3	-3.02661	7.81629	-2.41764	-5.71173	0.161295	5.68882	NA	NA	0.0024731	5.4401e-15	0.0156215	1.11833e-08	0.871861	1.27921e-08	NA	NA	0.123003	3.97881e-12	0.458145	2.63007e-06	0.987779	2.65188e-06	NA	NA
BAG6	4.7937e-12	1.87498e-09	-6.91155	Brain_Substantia_nigra	9.03082e-07	0.000153286	4.91166	Testis	1.65216e-07	3.63733e-05	-5.23474	NA	NA	NA	1	1	1	0	3	-3.02661	7.81629	-2.41764	-5.71173	-1.16691	5.68882	NA	NA	0.0024731	5.4401e-15	0.0156215	1.11833e-08	0.243249	1.27921e-08	NA	NA	0.123003	3.97881e-12	0.458145	2.63007e-06	0.824422	2.72626e-06	NA	NA
BAG6	4.7937e-12	1.87498e-09	-6.91155	Brain_Substantia_nigra	9.03082e-07	0.000153286	4.91166	Thyroid	1.65216e-07	3.22762e-05	-5.23474	NA	NA	NA	1	1	1	0	3	-3.02661	7.81629	-2.41764	-5.71173	0.21106	5.68882	NA	NA	0.0024731	5.4401e-15	0.0156215	1.11833e-08	0.832841	1.27921e-08	NA	NA	0.123003	3.97881e-12	0.458145	2.63007e-06	0.973767	2.40671e-06	NA	NA
BAG6	4.7937e-12	1.87498e-09	-6.91155	Brain_Substantia_nigra	9.03082e-07	0.000153286	4.91166	Uterus	1.65216e-07	3.14248e-05	-5.23474	NA	NA	NA	1	1	1	0	3	-3.02661	7.81629	-2.41764	-5.71173	0.156385	5.68882	NA	NA	0.0024731	5.4401e-15	0.0156215	1.11833e-08	0.875729	1.27921e-08	NA	NA	0.123003	3.97881e-12	0.458145	2.63007e-06	0.985864	2.58793e-06	NA	NA
BAG6	4.7937e-12	1.87498e-09	-6.91155	Brain_Substantia_nigra	9.03082e-07	0.000153286	4.91166	Vagina	1.65216e-07	3.17906e-05	-5.23474	NA	NA	NA	1	1	1	0	3	-3.02661	7.81629	-2.41764	-5.71173	0.167907	5.68882	NA	NA	0.0024731	5.4401e-15	0.0156215	1.11833e-08	0.866657	1.27921e-08	NA	NA	0.123003	3.97881e-12	0.458145	2.63007e-06	0.985865	2.74231e-06	NA	NA
BAG6	4.7937e-12	1.87498e-09	-6.91155	Brain_Substantia_nigra	9.03082e-07	0.000153286	4.91166	Whole_Blood	1.65216e-07	2.7503e-05	-5.23474	NA	NA	NA	1	1	1	0	3	-3.02661	7.81629	-2.41764	-5.71173	0.419335	5.68882	NA	NA	0.0024731	5.4401e-15	0.0156215	1.11833e-08	0.674971	1.27921e-08	NA	NA	0.123003	3.97881e-12	0.458145	2.63007e-06	0.959886	2.2809e-06	NA	NA
BAG6	4.7937e-12	1.87498e-09	-6.91155	Brain_Substantia_nigra	9.03082e-07	0.000153286	4.91166	smultixcan	2.2911e-14	1.09934e-11	7.63314	NA	NA	NA	1	1	1	0	3	-3.02661	7.81629	-2.41764	-5.71173	2.08375	-7.34222	NA	NA	0.0024731	5.4401e-15	0.0156215	1.11833e-08	0.0371828	2.10079e-13	NA	NA	0.123003	3.97881e-12	0.458145	2.63007e-06	0.510394	8.37007e-11	NA	NA
BAG6	4.7937e-12	1.87498e-09	-6.91155	Cells_EBV-transformed_lymphocytes	9.03082e-07	0.000131841	4.91166	Adipose_Subcutaneous	1.65216e-07	3.17607e-05	-5.23474	NA	NA	NA	1	1	1	0	3	-3.02661	7.81629	-2.42884	-5.71173	0.175787	5.68882	NA	NA	0.0024731	5.4401e-15	0.0151472	1.11833e-08	0.860461	1.27921e-08	NA	NA	0.123003	3.97881e-12	0.389579	2.28863e-06	0.981987	2.4339e-06	NA	NA
BAG6	4.7937e-12	1.87498e-09	-6.91155	Cells_EBV-transformed_lymphocytes	9.03082e-07	0.000131841	4.91166	Adipose_Visceral_Omentum	1.65216e-07	3.21345e-05	-5.23474	NA	NA	NA	1	1	1	0	3	-3.02661	7.81629	-2.42884	-5.71173	0.18956	5.68882	NA	NA	0.0024731	5.4401e-15	0.0151472	1.11833e-08	0.849654	1.27921e-08	NA	NA	0.123003	3.97881e-12	0.389579	2.28863e-06	0.981579	2.39002e-06	NA	NA
BAG6	4.7937e-12	1.87498e-09	-6.91155	Cells_EBV-transformed_lymphocytes	9.03082e-07	0.000131841	4.91166	Adrenal_Gland	1.65216e-07	3.4024e-05	-5.23474	NA	NA	NA	1	1	1	0	3	-3.02661	7.81629	-2.42884	-5.71173	0.190427	5.68882	NA	NA	0.0024731	5.4401e-15	0.0151472	1.11833e-08	0.848974	1.27921e-08	NA	NA	0.123003	3.97881e-12	0.389579	2.28863e-06	0.982519	2.46458e-06	NA	NA
BAG6	4.7937e-12	1.87498e-09	-6.91155	Cells_EBV-transformed_lymphocytes	9.03082e-07	0.000131841	4.91166	Artery_Aorta	1.65216e-07	2.88166e-05	-5.23474	NA	NA	NA	1	1	1	0	3	-3.02661	7.81629	-2.42884	-5.71173	0.135028	5.68882	NA	NA	0.0024731	5.4401e-15	0.0151472	1.11833e-08	0.89259	1.27921e-08	NA	NA	0.123003	3.97881e-12	0.389579	2.28863e-06	0.986434	2.31117e-06	NA	NA
BAG6	4.7937e-12	1.87498e-09	-6.91155	Cells_EBV-transformed_lymphocytes	9.03082e-07	0.000131841	4.91166	Artery_Coronary	2.2911e-14	1.34504e-11	7.63314	NA	NA	NA	1	1	1	0	3	-3.02661	7.81629	-2.42884	-5.71173	2.08375	-7.34222	NA	NA	0.0024731	5.4401e-15	0.0151472	1.11833e-08	0.0371828	2.10079e-13	NA	NA	0.123003	3.97881e-12	0.389579	2.28863e-06	0.524683	1.01058e-10	NA	NA
BAG6	4.7937e-12	1.87498e-09	-6.91155	Cells_EBV-transformed_lymphocytes	9.03082e-07	0.000131841	4.91166	Artery_Tibial	1.65216e-07	2.75677e-05	-5.23474	NA	NA	NA	1	1	1	0	3	-3.02661	7.81629	-2.42884	-5.71173	0.124864	5.68882	NA	NA	0.0024731	5.4401e-15	0.0151472	1.11833e-08	0.900631	1.27921e-08	NA	NA	0.123003	3.97881e-12	0.389579	2.28863e-06	0.985081	2.43975e-06	NA	NA
BAG6	4.7937e-12	1.87498e-09	-6.91155	Cells_EBV-transformed_lymphocytes	9.03082e-07	0.000131841	4.91166	Brain_Amygdala	1.65216e-07	4.08898e-05	-5.23474	NA	NA	NA	1	1	1	0	3	-3.02661	7.81629	-2.42884	-5.71173	0.100932	5.68882	NA	NA	0.0024731	5.4401e-15	0.0151472	1.11833e-08	0.919605	1.27921e-08	NA	NA	0.123003	3.97881e-12	0.389579	2.28863e-06	0.990946	3.25472e-06	NA	NA
BAG6	4.7937e-12	1.87498e-09	-6.91155	Cells_EBV-transformed_lymphocytes	9.03082e-07	0.000131841	4.91166	Brain_Anterior_cingulate_cortex_BA24	1.65216e-07	3.38654e-05	-5.23474	NA	NA	NA	1	1	1	0	3	-3.02661	7.81629	-2.42884	-5.71173	0.419335	5.68882	NA	NA	0.0024731	5.4401e-15	0.0151472	1.11833e-08	0.674971	1.27921e-08	NA	NA	0.123003	3.97881e-12	0.389579	2.28863e-06	0.951432	2.78252e-06	NA	NA
BAG6	4.7937e-12	1.87498e-09	-6.91155	Cells_EBV-transformed_lymphocytes	9.03082e-07	0.000131841	4.91166	Brain_Caudate_basal_ganglia	1.65216e-07	3.31733e-05	-5.23474	NA	NA	NA	1	1	1	0	3	-3.02661	7.81629	-2.42884	-5.71173	0.419335	5.68882	NA	NA	0.0024731	5.4401e-15	0.0151472	1.11833e-08	0.674971	1.27921e-08	NA	NA	0.123003	3.97881e-12	0.389579	2.28863e-06	0.958296	2.59204e-06	NA	NA
BAG6	4.7937e-12	1.87498e-09	-6.91155	Cells_EBV-transformed_lymphocytes	9.03082e-07	0.000131841	4.91166	Brain_Cerebellar_Hemisphere	2.2911e-14	1.03212e-11	7.63314	NA	NA	NA	1	1	1	0	3	-3.02661	7.81629	-2.42884	-5.71173	2.08375	-7.34222	NA	NA	0.0024731	5.4401e-15	0.0151472	1.11833e-08	0.0371828	2.10079e-13	NA	NA	0.123003	3.97881e-12	0.389579	2.28863e-06	0.533832	8.62735e-11	NA	NA
BAG6	4.7937e-12	1.87498e-09	-6.91155	Cells_EBV-transformed_lymphocytes	9.03082e-07	0.000131841	4.91166	Brain_Cerebellum	1.65216e-07	3.04781e-05	-5.23474	NA	NA	NA	1	1	1	0	3	-3.02661	7.81629	-2.42884	-5.71173	0.188757	5.68882	NA	NA	0.0024731	5.4401e-15	0.0151472	1.11833e-08	0.850284	1.27921e-08	NA	NA	0.123003	3.97881e-12	0.389579	2.28863e-06	0.982433	2.4067e-06	NA	NA
BAG6	4.7937e-12	1.87498e-09	-6.91155	Cells_EBV-transformed_lymphocytes	9.03082e-07	0.000131841	4.91166	Brain_Cortex	1.65216e-07	3.41763e-05	-5.23474	NA	NA	NA	1	1	1	0	3	-3.02661	7.81629	-2.42884	-5.71173	0.419335	5.68882	NA	NA	0.0024731	5.4401e-15	0.0151472	1.11833e-08	0.674971	1.27921e-08	NA	NA	0.123003	3.97881e-12	0.389579	2.28863e-06	0.955568	2.40151e-06	NA	NA
BAG6	4.7937e-12	1.87498e-09	-6.91155	Cells_EBV-transformed_lymphocytes	9.03082e-07	0.000131841	4.91166	Brain_Frontal_Cortex_BA9	1.65216e-07	3.36836e-05	-5.23474	NA	NA	NA	1	1	1	0	3	-3.02661	7.81629	-2.42884	-5.71173	0.125447	5.68882	NA	NA	0.0024731	5.4401e-15	0.0151472	1.11833e-08	0.900169	1.27921e-08	NA	NA	0.123003	3.97881e-12	0.389579	2.28863e-06	0.98736	2.57492e-06	NA	NA
BAG6	4.7937e-12	1.87498e-09	-6.91155	Cells_EBV-transformed_lymphocytes	9.03082e-07	0.000131841	4.91166	Brain_Hippocampus	1.65216e-07	4.4185e-05	-5.23474	NA	NA	NA	1	1	1	0	3	-3.02661	7.81629	-2.42884	-5.71173	0.157835	5.68882	NA	NA	0.0024731	5.4401e-15	0.0151472	1.11833e-08	0.874587	1.27921e-08	NA	NA	0.123003	3.97881e-12	0.389579	2.28863e-06	0.988624	3.44204e-06	NA	NA
BAG6	4.7937e-12	1.87498e-09	-6.91155	Cells_EBV-transformed_lymphocytes	9.03082e-07	0.000131841	4.91166	Brain_Hypothalamus	1.65216e-07	3.85407e-05	-5.23474	NA	NA	NA	1	1	1	0	3	-3.02661	7.81629	-2.42884	-5.71173	0.172143	5.68882	NA	NA	0.0024731	5.4401e-15	0.0151472	1.11833e-08	0.863325	1.27921e-08	NA	NA	0.123003	3.97881e-12	0.389579	2.28863e-06	0.986676	2.83004e-06	NA	NA
BAG6	4.7937e-12	1.87498e-09	-6.91155	Cells_EBV-transformed_lymphocytes	9.03082e-07	0.000131841	4.91166	Brain_Nucleus_accumbens_basal_ganglia	2.2911e-14	1.49476e-11	7.63314	NA	NA	NA	1	1	1	0	3	-3.02661	7.81629	-2.42884	-5.71173	2.08375	-7.34222	NA	NA	0.0024731	5.4401e-15	0.0151472	1.11833e-08	0.0371828	2.10079e-13	NA	NA	0.123003	3.97881e-12	0.389579	2.28863e-06	0.536105	9.45098e-11	NA	NA
BAG6	4.7937e-12	1.87498e-09	-6.91155	Cells_EBV-transformed_lymphocytes	9.03082e-07	0.000131841	4.91166	Brain_Putamen_basal_ganglia	9.03082e-07	0.000154458	-4.91166	NA	NA	NA	1	1	1	0	3	-3.02661	7.81629	-2.42884	-5.71173	1.52448	5.71173	NA	NA	0.0024731	5.4401e-15	0.0151472	1.11833e-08	0.12739	1.11833e-08	NA	NA	0.123003	3.97881e-12	0.389579	2.28863e-06	0.736565	2.56409e-06	NA	NA
BAG6	4.7937e-12	1.87498e-09	-6.91155	Cells_EBV-transformed_lymphocytes	9.03082e-07	0.000131841	4.91166	Brain_Spinal_cord_cervical_c-1	1.65216e-07	3.35312e-05	-5.23474	NA	NA	NA	1	1	1	0	3	-3.02661	7.81629	-2.42884	-5.71173	0.419335	5.68882	NA	NA	0.0024731	5.4401e-15	0.0151472	1.11833e-08	0.674971	1.27921e-08	NA	NA	0.123003	3.97881e-12	0.389579	2.28863e-06	0.952128	2.72751e-06	NA	NA
BAG6	4.7937e-12	1.87498e-09	-6.91155	Cells_EBV-transformed_lymphocytes	9.03082e-07	0.000131841	4.91166	Brain_Substantia_nigra	1.65216e-07	3.62255e-05	-5.23474	NA	NA	NA	1	1	1	0	3	-3.02661	7.81629	-2.42884	-5.71173	0.158902	5.68882	NA	NA	0.0024731	5.4401e-15	0.0151472	1.11833e-08	0.873746	1.27921e-08	NA	NA	0.123003	3.97881e-12	0.389579	2.28863e-06	0.984701	3.27351e-06	NA	NA
BAG6	4.7937e-12	1.87498e-09	-6.91155	Cells_EBV-transformed_lymphocytes	9.03082e-07	0.000131841	4.91166	Breast_Mammary_Tissue	1.65216e-07	2.81568e-05	-5.23474	NA	NA	NA	1	1	1	0	3	-3.02661	7.81629	-2.42884	-5.71173	0.154864	5.68882	NA	NA	0.0024731	5.4401e-15	0.0151472	1.11833e-08	0.876929	1.27921e-08	NA	NA	0.123003	3.97881e-12	0.389579	2.28863e-06	0.987899	2.3242e-06	NA	NA
BAG6	4.7937e-12	1.87498e-09	-6.91155	Cells_EBV-transformed_lymphocytes	9.03082e-07	0.000131841	4.91166	Cells_Cultured_fibroblasts	1.65216e-07	3.05545e-05	-5.23474	NA	NA	NA	1	1	1	0	3	-3.02661	7.81629	-2.42884	-5.71173	0.162349	5.68882	NA	NA	0.0024731	5.4401e-15	0.0151472	1.11833e-08	0.871031	1.27921e-08	NA	NA	0.123003	3.97881e-12	0.389579	2.28863e-06	0.984316	2.23564e-06	NA	NA
BAG6	4.7937e-12	1.87498e-09	-6.91155	Cells_EBV-transformed_lymphocytes	9.03082e-07	0.000131841	4.91166	Colon_Sigmoid	1.65216e-07	2.89283e-05	-5.23474	NA	NA	NA	1	1	1	0	3	-3.02661	7.81629	-2.42884	-5.71173	0.16807	5.68882	NA	NA	0.0024731	5.4401e-15	0.0151472	1.11833e-08	0.866528	1.27921e-08	NA	NA	0.123003	3.97881e-12	0.389579	2.28863e-06	0.983091	2.32496e-06	NA	NA
BAG6	4.7937e-12	1.87498e-09	-6.91155	Cells_EBV-transformed_lymphocytes	9.03082e-07	0.000131841	4.91166	Colon_Transverse	1.65216e-07	2.97033e-05	-5.23474	NA	NA	NA	1	1	1	0	3	-3.02661	7.81629	-2.42884	-5.71173	0.419335	5.68882	NA	NA	0.0024731	5.4401e-15	0.0151472	1.11833e-08	0.674971	1.27921e-08	NA	NA	0.123003	3.97881e-12	0.389579	2.28863e-06	0.957162	2.5641e-06	NA	NA
BAG6	4.7937e-12	1.87498e-09	-6.91155	Cells_EBV-transformed_lymphocytes	9.03082e-07	0.000131841	4.91166	Esophagus_Gastroesophageal_Junction	1.65216e-07	2.99855e-05	-5.23474	NA	NA	NA	1	1	1	0	3	-3.02661	7.81629	-2.42884	-5.71173	0.177416	5.68882	NA	NA	0.0024731	5.4401e-15	0.0151472	1.11833e-08	0.859182	1.27921e-08	NA	NA	0.123003	3.97881e-12	0.389579	2.28863e-06	0.982659	2.19921e-06	NA	NA
BAG6	4.7937e-12	1.87498e-09	-6.91155	Cells_EBV-transformed_lymphocytes	9.03082e-07	0.000131841	4.91166	Esophagus_Mucosa	1.65216e-07	3.22671e-05	-5.23474	NA	NA	NA	1	1	1	0	3	-3.02661	7.81629	-2.42884	-5.71173	0.207611	5.68882	NA	NA	0.0024731	5.4401e-15	0.0151472	1.11833e-08	0.835532	1.27921e-08	NA	NA	0.123003	3.97881e-12	0.389579	2.28863e-06	0.975495	2.20272e-06	NA	NA
BAG6	4.7937e-12	1.87498e-09	-6.91155	Cells_EBV-transformed_lymphocytes	9.03082e-07	0.000131841	4.91166	Esophagus_Muscularis	1.65216e-07	3.03319e-05	-5.23474	NA	NA	NA	1	1	1	0	3	-3.02661	7.81629	-2.42884	-5.71173	0.162673	5.68882	NA	NA	0.0024731	5.4401e-15	0.0151472	1.11833e-08	0.870776	1.27921e-08	NA	NA	0.123003	3.97881e-12	0.389579	2.28863e-06	0.983845	2.28163e-06	NA	NA
BAG6	4.7937e-12	1.87498e-09	-6.91155	Cells_EBV-transformed_lymphocytes	9.03082e-07	0.000131841	4.91166	Heart_Atrial_Appendage	1.65216e-07	3.32625e-05	-5.23474	NA	NA	NA	1	1	1	0	3	-3.02661	7.81629	-2.42884	-5.71173	0.131101	5.68882	NA	NA	0.0024731	5.4401e-15	0.0151472	1.11833e-08	0.895695	1.27921e-08	NA	NA	0.123003	3.97881e-12	0.389579	2.28863e-06	0.986997	2.54544e-06	NA	NA
BAG6	4.7937e-12	1.87498e-09	-6.91155	Cells_EBV-transformed_lymphocytes	9.03082e-07	0.000131841	4.91166	Heart_Left_Ventricle	9.03082e-07	0.000148667	-4.91166	NA	NA	NA	1	1	1	0	3	-3.02661	7.81629	-2.42884	-5.71173	2.43065	5.71173	NA	NA	0.0024731	5.4401e-15	0.0151472	1.11833e-08	0.0150716	1.11833e-08	NA	NA	0.123003	3.97881e-12	0.389579	2.28863e-06	0.393454	2.18112e-06	NA	NA
BAG6	4.7937e-12	1.87498e-09	-6.91155	Cells_EBV-transformed_lymphocytes	9.03082e-07	0.000131841	4.91166	Kidney_Cortex	1.65216e-07	3.79865e-05	-5.23474	NA	NA	NA	1	1	1	0	3	-3.02661	7.81629	-2.42884	-5.71173	0.419335	5.68882	NA	NA	0.0024731	5.4401e-15	0.0151472	1.11833e-08	0.674971	1.27921e-08	NA	NA	0.123003	3.97881e-12	0.389579	2.28863e-06	0.955031	3.64554e-06	NA	NA
BAG6	4.7937e-12	1.87498e-09	-6.91155	Cells_EBV-transformed_lymphocytes	9.03082e-07	0.000131841	4.91166	Liver	1.65216e-07	4.2667e-05	-5.23474	NA	NA	NA	1	1	1	0	3	-3.02661	7.81629	-2.42884	-5.71173	0.196402	5.68882	NA	NA	0.0024731	5.4401e-15	0.0151472	1.11833e-08	0.844295	1.27921e-08	NA	NA	0.123003	3.97881e-12	0.389579	2.28863e-06	0.979012	2.78692e-06	NA	NA
BAG6	4.7937e-12	1.87498e-09	-6.91155	Cells_EBV-transformed_lymphocytes	9.03082e-07	0.000131841	4.91166	Lung	2.2911e-14	1.1977e-11	7.63314	NA	NA	NA	1	1	1	0	3	-3.02661	7.81629	-2.42884	-5.71173	2.08375	-7.34222	NA	NA	0.0024731	5.4401e-15	0.0151472	1.11833e-08	0.0371828	2.10079e-13	NA	NA	0.123003	3.97881e-12	0.389579	2.28863e-06	0.51434	8.41797e-11	NA	NA
BAG6	4.7937e-12	1.87498e-09	-6.91155	Cells_EBV-transformed_lymphocytes	9.03082e-07	0.000131841	4.91166	Minor_Salivary_Gland	1.65216e-07	2.9735e-05	-5.23474	NA	NA	NA	1	1	1	0	3	-3.02661	7.81629	-2.42884	-5.71173	0.419335	5.68882	NA	NA	0.0024731	5.4401e-15	0.0151472	1.11833e-08	0.674971	1.27921e-08	NA	NA	0.123003	3.97881e-12	0.389579	2.28863e-06	0.957834	2.53577e-06	NA	NA
BAG6	4.7937e-12	1.87498e-09	-6.91155	Cells_EBV-transformed_lymphocytes	9.03082e-07	0.000131841	4.91166	Muscle_Skeletal	1.65216e-07	3.20818e-05	-5.23474	NA	NA	NA	1	1	1	0	3	-3.02661	7.81629	-2.42884	-5.71173	-1.36059	5.68882	NA	NA	0.0024731	5.4401e-15	0.0151472	1.11833e-08	0.173643	1.27921e-08	NA	NA	0.123003	3.97881e-12	0.389579	2.28863e-06	0.753722	2.53383e-06	NA	NA
BAG6	4.7937e-12	1.87498e-09	-6.91155	Cells_EBV-transformed_lymphocytes	9.03082e-07	0.000131841	4.91166	Nerve_Tibial	1.65216e-07	3.0382e-05	-5.23474	NA	NA	NA	1	1	1	0	3	-3.02661	7.81629	-2.42884	-5.71173	0.419335	5.68882	NA	NA	0.0024731	5.4401e-15	0.0151472	1.11833e-08	0.674971	1.27921e-08	NA	NA	0.123003	3.97881e-12	0.389579	2.28863e-06	0.953922	2.48474e-06	NA	NA
BAG6	4.7937e-12	1.87498e-09	-6.91155	Cells_EBV-transformed_lymphocytes	9.03082e-07	0.000131841	4.91166	Ovary	1.65216e-07	3.01998e-05	-5.23474	NA	NA	NA	1	1	1	0	3	-3.02661	7.81629	-2.42884	-5.71173	0.217929	5.68882	NA	NA	0.0024731	5.4401e-15	0.0151472	1.11833e-08	0.827484	1.27921e-08	NA	NA	0.123003	3.97881e-12	0.389579	2.28863e-06	0.974591	2.51127e-06	NA	NA
BAG6	4.7937e-12	1.87498e-09	-6.91155	Cells_EBV-transformed_lymphocytes	9.03082e-07	0.000131841	4.91166	Pancreas	1.65216e-07	3.66348e-05	-5.23474	NA	NA	NA	1	1	1	0	3	-3.02661	7.81629	-2.42884	-5.71173	0.419335	5.68882	NA	NA	0.0024731	5.4401e-15	0.0151472	1.11833e-08	0.674971	1.27921e-08	NA	NA	0.123003	3.97881e-12	0.389579	2.28863e-06	0.953634	2.74356e-06	NA	NA
BAG6	4.7937e-12	1.87498e-09	-6.91155	Cells_EBV-transformed_lymphocytes	9.03082e-07	0.000131841	4.91166	Prostate	1.65216e-07	2.99584e-05	-5.23474	NA	NA	NA	1	1	1	0	3	-3.02661	7.81629	-2.42884	-5.71173	0.419335	5.68882	NA	NA	0.0024731	5.4401e-15	0.0151472	1.11833e-08	0.674971	1.27921e-08	NA	NA	0.123003	3.97881e-12	0.389579	2.28863e-06	0.960319	2.4474e-06	NA	NA
BAG6	4.7937e-12	1.87498e-09	-6.91155	Cells_EBV-transformed_lymphocytes	9.03082e-07	0.000131841	4.91166	Skin_Not_Sun_Exposed_Suprapubic	1.65216e-07	3.68817e-05	-5.23474	NA	NA	NA	1	1	1	0	3	-3.02661	7.81629	-2.42884	-5.71173	0.220574	5.68882	NA	NA	0.0024731	5.4401e-15	0.0151472	1.11833e-08	0.825424	1.27921e-08	NA	NA	0.123003	3.97881e-12	0.389579	2.28863e-06	0.974248	2.37606e-06	NA	NA
BAG6	4.7937e-12	1.87498e-09	-6.91155	Cells_EBV-transformed_lymphocytes	9.03082e-07	0.000131841	4.91166	Skin_Sun_Exposed_Lower_leg	1.65216e-07	2.95714e-05	-5.23474	NA	NA	NA	1	1	1	0	3	-3.02661	7.81629	-2.42884	-5.71173	0.170948	5.68882	NA	NA	0.0024731	5.4401e-15	0.0151472	1.11833e-08	0.864265	1.27921e-08	NA	NA	0.123003	3.97881e-12	0.389579	2.28863e-06	0.979756	2.25971e-06	NA	NA
BAG6	4.7937e-12	1.87498e-09	-6.91155	Cells_EBV-transformed_lymphocytes	9.03082e-07	0.000131841	4.91166	Spleen	1.65216e-07	3.30088e-05	-5.23474	NA	NA	NA	1	1	1	0	3	-3.02661	7.81629	-2.42884	-5.71173	0.164305	5.68882	NA	NA	0.0024731	5.4401e-15	0.0151472	1.11833e-08	0.869491	1.27921e-08	NA	NA	0.123003	3.97881e-12	0.389579	2.28863e-06	0.982841	2.3113e-06	NA	NA
BAG6	4.7937e-12	1.87498e-09	-6.91155	Cells_EBV-transformed_lymphocytes	9.03082e-07	0.000131841	4.91166	Stomach	1.65216e-07	3.41421e-05	-5.23474	NA	NA	NA	1	1	1	0	3	-3.02661	7.81629	-2.42884	-5.71173	0.161295	5.68882	NA	NA	0.0024731	5.4401e-15	0.0151472	1.11833e-08	0.871861	1.27921e-08	NA	NA	0.123003	3.97881e-12	0.389579	2.28863e-06	0.987779	2.65188e-06	NA	NA
BAG6	4.7937e-12	1.87498e-09	-6.91155	Cells_EBV-transformed_lymphocytes	9.03082e-07	0.000131841	4.91166	Testis	1.65216e-07	3.63733e-05	-5.23474	NA	NA	NA	1	1	1	0	3	-3.02661	7.81629	-2.42884	-5.71173	-1.16691	5.68882	NA	NA	0.0024731	5.4401e-15	0.0151472	1.11833e-08	0.243249	1.27921e-08	NA	NA	0.123003	3.97881e-12	0.389579	2.28863e-06	0.824422	2.72626e-06	NA	NA
BAG6	4.7937e-12	1.87498e-09	-6.91155	Cells_EBV-transformed_lymphocytes	9.03082e-07	0.000131841	4.91166	Thyroid	1.65216e-07	3.22762e-05	-5.23474	NA	NA	NA	1	1	1	0	3	-3.02661	7.81629	-2.42884	-5.71173	0.21106	5.68882	NA	NA	0.0024731	5.4401e-15	0.0151472	1.11833e-08	0.832841	1.27921e-08	NA	NA	0.123003	3.97881e-12	0.389579	2.28863e-06	0.973767	2.40671e-06	NA	NA
BAG6	4.7937e-12	1.87498e-09	-6.91155	Cells_EBV-transformed_lymphocytes	9.03082e-07	0.000131841	4.91166	Uterus	1.65216e-07	3.14248e-05	-5.23474	NA	NA	NA	1	1	1	0	3	-3.02661	7.81629	-2.42884	-5.71173	0.156385	5.68882	NA	NA	0.0024731	5.4401e-15	0.0151472	1.11833e-08	0.875729	1.27921e-08	NA	NA	0.123003	3.97881e-12	0.389579	2.28863e-06	0.985864	2.58793e-06	NA	NA
BAG6	4.7937e-12	1.87498e-09	-6.91155	Cells_EBV-transformed_lymphocytes	9.03082e-07	0.000131841	4.91166	Vagina	1.65216e-07	3.17906e-05	-5.23474	NA	NA	NA	1	1	1	0	3	-3.02661	7.81629	-2.42884	-5.71173	0.167907	5.68882	NA	NA	0.0024731	5.4401e-15	0.0151472	1.11833e-08	0.866657	1.27921e-08	NA	NA	0.123003	3.97881e-12	0.389579	2.28863e-06	0.985865	2.74231e-06	NA	NA
BAG6	4.7937e-12	1.87498e-09	-6.91155	Cells_EBV-transformed_lymphocytes	9.03082e-07	0.000131841	4.91166	Whole_Blood	1.65216e-07	2.7503e-05	-5.23474	NA	NA	NA	1	1	1	0	3	-3.02661	7.81629	-2.42884	-5.71173	0.419335	5.68882	NA	NA	0.0024731	5.4401e-15	0.0151472	1.11833e-08	0.674971	1.27921e-08	NA	NA	0.123003	3.97881e-12	0.389579	2.28863e-06	0.959886	2.2809e-06	NA	NA
BAG6	4.7937e-12	1.87498e-09	-6.91155	Cells_EBV-transformed_lymphocytes	9.03082e-07	0.000131841	4.91166	smultixcan	2.2911e-14	1.09934e-11	7.63314	NA	NA	NA	1	1	1	0	3	-3.02661	7.81629	-2.42884	-5.71173	2.08375	-7.34222	NA	NA	0.0024731	5.4401e-15	0.0151472	1.11833e-08	0.0371828	2.10079e-13	NA	NA	0.123003	3.97881e-12	0.389579	2.28863e-06	0.510394	8.37007e-11	NA	NA
BAG6	4.7937e-12	1.87498e-09	-6.91155	Colon_Sigmoid	9.03082e-07	0.000138202	4.91166	Adipose_Subcutaneous	1.65216e-07	3.17607e-05	-5.23474	NA	NA	NA	1	1	1	0	3	-3.02661	7.81629	-2.82119	-3.87518	0.175787	5.68882	NA	NA	0.0024731	5.4401e-15	0.00478465	0.000106546	0.860461	1.27921e-08	NA	NA	0.123003	3.97881e-12	0.231007	0.00607558	0.981987	2.4339e-06	NA	NA
BAG6	4.7937e-12	1.87498e-09	-6.91155	Colon_Sigmoid	9.03082e-07	0.000138202	4.91166	Adipose_Visceral_Omentum	1.65216e-07	3.21345e-05	-5.23474	NA	NA	NA	1	1	1	0	3	-3.02661	7.81629	-2.82119	-3.87518	0.18956	5.68882	NA	NA	0.0024731	5.4401e-15	0.00478465	0.000106546	0.849654	1.27921e-08	NA	NA	0.123003	3.97881e-12	0.231007	0.00607558	0.981579	2.39002e-06	NA	NA
BAG6	4.7937e-12	1.87498e-09	-6.91155	Colon_Sigmoid	9.03082e-07	0.000138202	4.91166	Adrenal_Gland	1.65216e-07	3.4024e-05	-5.23474	NA	NA	NA	1	1	1	0	3	-3.02661	7.81629	-2.82119	-3.87518	0.190427	5.68882	NA	NA	0.0024731	5.4401e-15	0.00478465	0.000106546	0.848974	1.27921e-08	NA	NA	0.123003	3.97881e-12	0.231007	0.00607558	0.982519	2.46458e-06	NA	NA
BAG6	4.7937e-12	1.87498e-09	-6.91155	Colon_Sigmoid	9.03082e-07	0.000138202	4.91166	Artery_Aorta	1.65216e-07	2.88166e-05	-5.23474	NA	NA	NA	1	1	1	0	3	-3.02661	7.81629	-2.82119	-3.87518	0.135028	5.68882	NA	NA	0.0024731	5.4401e-15	0.00478465	0.000106546	0.89259	1.27921e-08	NA	NA	0.123003	3.97881e-12	0.231007	0.00607558	0.986434	2.31117e-06	NA	NA
BAG6	4.7937e-12	1.87498e-09	-6.91155	Colon_Sigmoid	9.03082e-07	0.000138202	4.91166	Artery_Coronary	2.2911e-14	1.34504e-11	7.63314	NA	NA	NA	1	1	1	0	3	-3.02661	7.81629	-2.82119	-3.87518	2.08375	-7.34222	NA	NA	0.0024731	5.4401e-15	0.00478465	0.000106546	0.0371828	2.10079e-13	NA	NA	0.123003	3.97881e-12	0.231007	0.00607558	0.524683	1.01058e-10	NA	NA
BAG6	4.7937e-12	1.87498e-09	-6.91155	Colon_Sigmoid	9.03082e-07	0.000138202	4.91166	Artery_Tibial	1.65216e-07	2.75677e-05	-5.23474	NA	NA	NA	1	1	1	0	3	-3.02661	7.81629	-2.82119	-3.87518	0.124864	5.68882	NA	NA	0.0024731	5.4401e-15	0.00478465	0.000106546	0.900631	1.27921e-08	NA	NA	0.123003	3.97881e-12	0.231007	0.00607558	0.985081	2.43975e-06	NA	NA
BAG6	4.7937e-12	1.87498e-09	-6.91155	Colon_Sigmoid	9.03082e-07	0.000138202	4.91166	Brain_Amygdala	1.65216e-07	4.08898e-05	-5.23474	NA	NA	NA	1	1	1	0	3	-3.02661	7.81629	-2.82119	-3.87518	0.100932	5.68882	NA	NA	0.0024731	5.4401e-15	0.00478465	0.000106546	0.919605	1.27921e-08	NA	NA	0.123003	3.97881e-12	0.231007	0.00607558	0.990946	3.25472e-06	NA	NA
BAG6	4.7937e-12	1.87498e-09	-6.91155	Colon_Sigmoid	9.03082e-07	0.000138202	4.91166	Brain_Anterior_cingulate_cortex_BA24	1.65216e-07	3.38654e-05	-5.23474	NA	NA	NA	1	1	1	0	3	-3.02661	7.81629	-2.82119	-3.87518	0.419335	5.68882	NA	NA	0.0024731	5.4401e-15	0.00478465	0.000106546	0.674971	1.27921e-08	NA	NA	0.123003	3.97881e-12	0.231007	0.00607558	0.951432	2.78252e-06	NA	NA
BAG6	4.7937e-12	1.87498e-09	-6.91155	Colon_Sigmoid	9.03082e-07	0.000138202	4.91166	Brain_Caudate_basal_ganglia	1.65216e-07	3.31733e-05	-5.23474	NA	NA	NA	1	1	1	0	3	-3.02661	7.81629	-2.82119	-3.87518	0.419335	5.68882	NA	NA	0.0024731	5.4401e-15	0.00478465	0.000106546	0.674971	1.27921e-08	NA	NA	0.123003	3.97881e-12	0.231007	0.00607558	0.958296	2.59204e-06	NA	NA
BAG6	4.7937e-12	1.87498e-09	-6.91155	Colon_Sigmoid	9.03082e-07	0.000138202	4.91166	Brain_Cerebellar_Hemisphere	2.2911e-14	1.03212e-11	7.63314	NA	NA	NA	1	1	1	0	3	-3.02661	7.81629	-2.82119	-3.87518	2.08375	-7.34222	NA	NA	0.0024731	5.4401e-15	0.00478465	0.000106546	0.0371828	2.10079e-13	NA	NA	0.123003	3.97881e-12	0.231007	0.00607558	0.533832	8.62735e-11	NA	NA
BAG6	4.7937e-12	1.87498e-09	-6.91155	Colon_Sigmoid	9.03082e-07	0.000138202	4.91166	Brain_Cerebellum	1.65216e-07	3.04781e-05	-5.23474	NA	NA	NA	1	1	1	0	3	-3.02661	7.81629	-2.82119	-3.87518	0.188757	5.68882	NA	NA	0.0024731	5.4401e-15	0.00478465	0.000106546	0.850284	1.27921e-08	NA	NA	0.123003	3.97881e-12	0.231007	0.00607558	0.982433	2.4067e-06	NA	NA
BAG6	4.7937e-12	1.87498e-09	-6.91155	Colon_Sigmoid	9.03082e-07	0.000138202	4.91166	Brain_Cortex	1.65216e-07	3.41763e-05	-5.23474	NA	NA	NA	1	1	1	0	3	-3.02661	7.81629	-2.82119	-3.87518	0.419335	5.68882	NA	NA	0.0024731	5.4401e-15	0.00478465	0.000106546	0.674971	1.27921e-08	NA	NA	0.123003	3.97881e-12	0.231007	0.00607558	0.955568	2.40151e-06	NA	NA
BAG6	4.7937e-12	1.87498e-09	-6.91155	Colon_Sigmoid	9.03082e-07	0.000138202	4.91166	Brain_Frontal_Cortex_BA9	1.65216e-07	3.36836e-05	-5.23474	NA	NA	NA	1	1	1	0	3	-3.02661	7.81629	-2.82119	-3.87518	0.125447	5.68882	NA	NA	0.0024731	5.4401e-15	0.00478465	0.000106546	0.900169	1.27921e-08	NA	NA	0.123003	3.97881e-12	0.231007	0.00607558	0.98736	2.57492e-06	NA	NA
BAG6	4.7937e-12	1.87498e-09	-6.91155	Colon_Sigmoid	9.03082e-07	0.000138202	4.91166	Brain_Hippocampus	1.65216e-07	4.4185e-05	-5.23474	NA	NA	NA	1	1	1	0	3	-3.02661	7.81629	-2.82119	-3.87518	0.157835	5.68882	NA	NA	0.0024731	5.4401e-15	0.00478465	0.000106546	0.874587	1.27921e-08	NA	NA	0.123003	3.97881e-12	0.231007	0.00607558	0.988624	3.44204e-06	NA	NA
BAG6	4.7937e-12	1.87498e-09	-6.91155	Colon_Sigmoid	9.03082e-07	0.000138202	4.91166	Brain_Hypothalamus	1.65216e-07	3.85407e-05	-5.23474	NA	NA	NA	1	1	1	0	3	-3.02661	7.81629	-2.82119	-3.87518	0.172143	5.68882	NA	NA	0.0024731	5.4401e-15	0.00478465	0.000106546	0.863325	1.27921e-08	NA	NA	0.123003	3.97881e-12	0.231007	0.00607558	0.986676	2.83004e-06	NA	NA
BAG6	4.7937e-12	1.87498e-09	-6.91155	Colon_Sigmoid	9.03082e-07	0.000138202	4.91166	Brain_Nucleus_accumbens_basal_ganglia	2.2911e-14	1.49476e-11	7.63314	NA	NA	NA	1	1	1	0	3	-3.02661	7.81629	-2.82119	-3.87518	2.08375	-7.34222	NA	NA	0.0024731	5.4401e-15	0.00478465	0.000106546	0.0371828	2.10079e-13	NA	NA	0.123003	3.97881e-12	0.231007	0.00607558	0.536105	9.45098e-11	NA	NA
BAG6	4.7937e-12	1.87498e-09	-6.91155	Colon_Sigmoid	9.03082e-07	0.000138202	4.91166	Brain_Putamen_basal_ganglia	9.03082e-07	0.000154458	-4.91166	NA	NA	NA	1	1	1	0	3	-3.02661	7.81629	-2.82119	-3.87518	1.52448	5.71173	NA	NA	0.0024731	5.4401e-15	0.00478465	0.000106546	0.12739	1.11833e-08	NA	NA	0.123003	3.97881e-12	0.231007	0.00607558	0.736565	2.56409e-06	NA	NA
BAG6	4.7937e-12	1.87498e-09	-6.91155	Colon_Sigmoid	9.03082e-07	0.000138202	4.91166	Brain_Spinal_cord_cervical_c-1	1.65216e-07	3.35312e-05	-5.23474	NA	NA	NA	1	1	1	0	3	-3.02661	7.81629	-2.82119	-3.87518	0.419335	5.68882	NA	NA	0.0024731	5.4401e-15	0.00478465	0.000106546	0.674971	1.27921e-08	NA	NA	0.123003	3.97881e-12	0.231007	0.00607558	0.952128	2.72751e-06	NA	NA
BAG6	4.7937e-12	1.87498e-09	-6.91155	Colon_Sigmoid	9.03082e-07	0.000138202	4.91166	Brain_Substantia_nigra	1.65216e-07	3.62255e-05	-5.23474	NA	NA	NA	1	1	1	0	3	-3.02661	7.81629	-2.82119	-3.87518	0.158902	5.68882	NA	NA	0.0024731	5.4401e-15	0.00478465	0.000106546	0.873746	1.27921e-08	NA	NA	0.123003	3.97881e-12	0.231007	0.00607558	0.984701	3.27351e-06	NA	NA
BAG6	4.7937e-12	1.87498e-09	-6.91155	Colon_Sigmoid	9.03082e-07	0.000138202	4.91166	Breast_Mammary_Tissue	1.65216e-07	2.81568e-05	-5.23474	NA	NA	NA	1	1	1	0	3	-3.02661	7.81629	-2.82119	-3.87518	0.154864	5.68882	NA	NA	0.0024731	5.4401e-15	0.00478465	0.000106546	0.876929	1.27921e-08	NA	NA	0.123003	3.97881e-12	0.231007	0.00607558	0.987899	2.3242e-06	NA	NA
BAG6	4.7937e-12	1.87498e-09	-6.91155	Colon_Sigmoid	9.03082e-07	0.000138202	4.91166	Cells_Cultured_fibroblasts	1.65216e-07	3.05545e-05	-5.23474	NA	NA	NA	1	1	1	0	3	-3.02661	7.81629	-2.82119	-3.87518	0.162349	5.68882	NA	NA	0.0024731	5.4401e-15	0.00478465	0.000106546	0.871031	1.27921e-08	NA	NA	0.123003	3.97881e-12	0.231007	0.00607558	0.984316	2.23564e-06	NA	NA
BAG6	4.7937e-12	1.87498e-09	-6.91155	Colon_Sigmoid	9.03082e-07	0.000138202	4.91166	Colon_Sigmoid	1.65216e-07	2.89283e-05	-5.23474	NA	NA	NA	1	1	1	0	3	-3.02661	7.81629	-2.82119	-3.87518	0.16807	5.68882	NA	NA	0.0024731	5.4401e-15	0.00478465	0.000106546	0.866528	1.27921e-08	NA	NA	0.123003	3.97881e-12	0.231007	0.00607558	0.983091	2.32496e-06	NA	NA
BAG6	4.7937e-12	1.87498e-09	-6.91155	Colon_Sigmoid	9.03082e-07	0.000138202	4.91166	Colon_Transverse	1.65216e-07	2.97033e-05	-5.23474	NA	NA	NA	1	1	1	0	3	-3.02661	7.81629	-2.82119	-3.87518	0.419335	5.68882	NA	NA	0.0024731	5.4401e-15	0.00478465	0.000106546	0.674971	1.27921e-08	NA	NA	0.123003	3.97881e-12	0.231007	0.00607558	0.957162	2.5641e-06	NA	NA
BAG6	4.7937e-12	1.87498e-09	-6.91155	Colon_Sigmoid	9.03082e-07	0.000138202	4.91166	Esophagus_Gastroesophageal_Junction	1.65216e-07	2.99855e-05	-5.23474	NA	NA	NA	1	1	1	0	3	-3.02661	7.81629	-2.82119	-3.87518	0.177416	5.68882	NA	NA	0.0024731	5.4401e-15	0.00478465	0.000106546	0.859182	1.27921e-08	NA	NA	0.123003	3.97881e-12	0.231007	0.00607558	0.982659	2.19921e-06	NA	NA
BAG6	4.7937e-12	1.87498e-09	-6.91155	Colon_Sigmoid	9.03082e-07	0.000138202	4.91166	Esophagus_Mucosa	1.65216e-07	3.22671e-05	-5.23474	NA	NA	NA	1	1	1	0	3	-3.02661	7.81629	-2.82119	-3.87518	0.207611	5.68882	NA	NA	0.0024731	5.4401e-15	0.00478465	0.000106546	0.835532	1.27921e-08	NA	NA	0.123003	3.97881e-12	0.231007	0.00607558	0.975495	2.20272e-06	NA	NA
BAG6	4.7937e-12	1.87498e-09	-6.91155	Colon_Sigmoid	9.03082e-07	0.000138202	4.91166	Esophagus_Muscularis	1.65216e-07	3.03319e-05	-5.23474	NA	NA	NA	1	1	1	0	3	-3.02661	7.81629	-2.82119	-3.87518	0.162673	5.68882	NA	NA	0.0024731	5.4401e-15	0.00478465	0.000106546	0.870776	1.27921e-08	NA	NA	0.123003	3.97881e-12	0.231007	0.00607558	0.983845	2.28163e-06	NA	NA
BAG6	4.7937e-12	1.87498e-09	-6.91155	Colon_Sigmoid	9.03082e-07	0.000138202	4.91166	Heart_Atrial_Appendage	1.65216e-07	3.32625e-05	-5.23474	NA	NA	NA	1	1	1	0	3	-3.02661	7.81629	-2.82119	-3.87518	0.131101	5.68882	NA	NA	0.0024731	5.4401e-15	0.00478465	0.000106546	0.895695	1.27921e-08	NA	NA	0.123003	3.97881e-12	0.231007	0.00607558	0.986997	2.54544e-06	NA	NA
BAG6	4.7937e-12	1.87498e-09	-6.91155	Colon_Sigmoid	9.03082e-07	0.000138202	4.91166	Heart_Left_Ventricle	9.03082e-07	0.000148667	-4.91166	NA	NA	NA	1	1	1	0	3	-3.02661	7.81629	-2.82119	-3.87518	2.43065	5.71173	NA	NA	0.0024731	5.4401e-15	0.00478465	0.000106546	0.0150716	1.11833e-08	NA	NA	0.123003	3.97881e-12	0.231007	0.00607558	0.393454	2.18112e-06	NA	NA
BAG6	4.7937e-12	1.87498e-09	-6.91155	Colon_Sigmoid	9.03082e-07	0.000138202	4.91166	Kidney_Cortex	1.65216e-07	3.79865e-05	-5.23474	NA	NA	NA	1	1	1	0	3	-3.02661	7.81629	-2.82119	-3.87518	0.419335	5.68882	NA	NA	0.0024731	5.4401e-15	0.00478465	0.000106546	0.674971	1.27921e-08	NA	NA	0.123003	3.97881e-12	0.231007	0.00607558	0.955031	3.64554e-06	NA	NA
BAG6	4.7937e-12	1.87498e-09	-6.91155	Colon_Sigmoid	9.03082e-07	0.000138202	4.91166	Liver	1.65216e-07	4.2667e-05	-5.23474	NA	NA	NA	1	1	1	0	3	-3.02661	7.81629	-2.82119	-3.87518	0.196402	5.68882	NA	NA	0.0024731	5.4401e-15	0.00478465	0.000106546	0.844295	1.27921e-08	NA	NA	0.123003	3.97881e-12	0.231007	0.00607558	0.979012	2.78692e-06	NA	NA
BAG6	4.7937e-12	1.87498e-09	-6.91155	Colon_Sigmoid	9.03082e-07	0.000138202	4.91166	Lung	2.2911e-14	1.1977e-11	7.63314	NA	NA	NA	1	1	1	0	3	-3.02661	7.81629	-2.82119	-3.87518	2.08375	-7.34222	NA	NA	0.0024731	5.4401e-15	0.00478465	0.000106546	0.0371828	2.10079e-13	NA	NA	0.123003	3.97881e-12	0.231007	0.00607558	0.51434	8.41797e-11	NA	NA
BAG6	4.7937e-12	1.87498e-09	-6.91155	Colon_Sigmoid	9.03082e-07	0.000138202	4.91166	Minor_Salivary_Gland	1.65216e-07	2.9735e-05	-5.23474	NA	NA	NA	1	1	1	0	3	-3.02661	7.81629	-2.82119	-3.87518	0.419335	5.68882	NA	NA	0.0024731	5.4401e-15	0.00478465	0.000106546	0.674971	1.27921e-08	NA	NA	0.123003	3.97881e-12	0.231007	0.00607558	0.957834	2.53577e-06	NA	NA
BAG6	4.7937e-12	1.87498e-09	-6.91155	Colon_Sigmoid	9.03082e-07	0.000138202	4.91166	Muscle_Skeletal	1.65216e-07	3.20818e-05	-5.23474	NA	NA	NA	1	1	1	0	3	-3.02661	7.81629	-2.82119	-3.87518	-1.36059	5.68882	NA	NA	0.0024731	5.4401e-15	0.00478465	0.000106546	0.173643	1.27921e-08	NA	NA	0.123003	3.97881e-12	0.231007	0.00607558	0.753722	2.53383e-06	NA	NA
BAG6	4.7937e-12	1.87498e-09	-6.91155	Colon_Sigmoid	9.03082e-07	0.000138202	4.91166	Nerve_Tibial	1.65216e-07	3.0382e-05	-5.23474	NA	NA	NA	1	1	1	0	3	-3.02661	7.81629	-2.82119	-3.87518	0.419335	5.68882	NA	NA	0.0024731	5.4401e-15	0.00478465	0.000106546	0.674971	1.27921e-08	NA	NA	0.123003	3.97881e-12	0.231007	0.00607558	0.953922	2.48474e-06	NA	NA
BAG6	4.7937e-12	1.87498e-09	-6.91155	Colon_Sigmoid	9.03082e-07	0.000138202	4.91166	Ovary	1.65216e-07	3.01998e-05	-5.23474	NA	NA	NA	1	1	1	0	3	-3.02661	7.81629	-2.82119	-3.87518	0.217929	5.68882	NA	NA	0.0024731	5.4401e-15	0.00478465	0.000106546	0.827484	1.27921e-08	NA	NA	0.123003	3.97881e-12	0.231007	0.00607558	0.974591	2.51127e-06	NA	NA
BAG6	4.7937e-12	1.87498e-09	-6.91155	Colon_Sigmoid	9.03082e-07	0.000138202	4.91166	Pancreas	1.65216e-07	3.66348e-05	-5.23474	NA	NA	NA	1	1	1	0	3	-3.02661	7.81629	-2.82119	-3.87518	0.419335	5.68882	NA	NA	0.0024731	5.4401e-15	0.00478465	0.000106546	0.674971	1.27921e-08	NA	NA	0.123003	3.97881e-12	0.231007	0.00607558	0.953634	2.74356e-06	NA	NA
BAG6	4.7937e-12	1.87498e-09	-6.91155	Colon_Sigmoid	9.03082e-07	0.000138202	4.91166	Prostate	1.65216e-07	2.99584e-05	-5.23474	NA	NA	NA	1	1	1	0	3	-3.02661	7.81629	-2.82119	-3.87518	0.419335	5.68882	NA	NA	0.0024731	5.4401e-15	0.00478465	0.000106546	0.674971	1.27921e-08	NA	NA	0.123003	3.97881e-12	0.231007	0.00607558	0.960319	2.4474e-06	NA	NA
BAG6	4.7937e-12	1.87498e-09	-6.91155	Colon_Sigmoid	9.03082e-07	0.000138202	4.91166	Skin_Not_Sun_Exposed_Suprapubic	1.65216e-07	3.68817e-05	-5.23474	NA	NA	NA	1	1	1	0	3	-3.02661	7.81629	-2.82119	-3.87518	0.220574	5.68882	NA	NA	0.0024731	5.4401e-15	0.00478465	0.000106546	0.825424	1.27921e-08	NA	NA	0.123003	3.97881e-12	0.231007	0.00607558	0.974248	2.37606e-06	NA	NA
BAG6	4.7937e-12	1.87498e-09	-6.91155	Colon_Sigmoid	9.03082e-07	0.000138202	4.91166	Skin_Sun_Exposed_Lower_leg	1.65216e-07	2.95714e-05	-5.23474	NA	NA	NA	1	1	1	0	3	-3.02661	7.81629	-2.82119	-3.87518	0.170948	5.68882	NA	NA	0.0024731	5.4401e-15	0.00478465	0.000106546	0.864265	1.27921e-08	NA	NA	0.123003	3.97881e-12	0.231007	0.00607558	0.979756	2.25971e-06	NA	NA
BAG6	4.7937e-12	1.87498e-09	-6.91155	Colon_Sigmoid	9.03082e-07	0.000138202	4.91166	Spleen	1.65216e-07	3.30088e-05	-5.23474	NA	NA	NA	1	1	1	0	3	-3.02661	7.81629	-2.82119	-3.87518	0.164305	5.68882	NA	NA	0.0024731	5.4401e-15	0.00478465	0.000106546	0.869491	1.27921e-08	NA	NA	0.123003	3.97881e-12	0.231007	0.00607558	0.982841	2.3113e-06	NA	NA
BAG6	4.7937e-12	1.87498e-09	-6.91155	Colon_Sigmoid	9.03082e-07	0.000138202	4.91166	Stomach	1.65216e-07	3.41421e-05	-5.23474	NA	NA	NA	1	1	1	0	3	-3.02661	7.81629	-2.82119	-3.87518	0.161295	5.68882	NA	NA	0.0024731	5.4401e-15	0.00478465	0.000106546	0.871861	1.27921e-08	NA	NA	0.123003	3.97881e-12	0.231007	0.00607558	0.987779	2.65188e-06	NA	NA
BAG6	4.7937e-12	1.87498e-09	-6.91155	Colon_Sigmoid	9.03082e-07	0.000138202	4.91166	Testis	1.65216e-07	3.63733e-05	-5.23474	NA	NA	NA	1	1	1	0	3	-3.02661	7.81629	-2.82119	-3.87518	-1.16691	5.68882	NA	NA	0.0024731	5.4401e-15	0.00478465	0.000106546	0.243249	1.27921e-08	NA	NA	0.123003	3.97881e-12	0.231007	0.00607558	0.824422	2.72626e-06	NA	NA
BAG6	4.7937e-12	1.87498e-09	-6.91155	Colon_Sigmoid	9.03082e-07	0.000138202	4.91166	Thyroid	1.65216e-07	3.22762e-05	-5.23474	NA	NA	NA	1	1	1	0	3	-3.02661	7.81629	-2.82119	-3.87518	0.21106	5.68882	NA	NA	0.0024731	5.4401e-15	0.00478465	0.000106546	0.832841	1.27921e-08	NA	NA	0.123003	3.97881e-12	0.231007	0.00607558	0.973767	2.40671e-06	NA	NA
BAG6	4.7937e-12	1.87498e-09	-6.91155	Colon_Sigmoid	9.03082e-07	0.000138202	4.91166	Uterus	1.65216e-07	3.14248e-05	-5.23474	NA	NA	NA	1	1	1	0	3	-3.02661	7.81629	-2.82119	-3.87518	0.156385	5.68882	NA	NA	0.0024731	5.4401e-15	0.00478465	0.000106546	0.875729	1.27921e-08	NA	NA	0.123003	3.97881e-12	0.231007	0.00607558	0.985864	2.58793e-06	NA	NA
BAG6	4.7937e-12	1.87498e-09	-6.91155	Colon_Sigmoid	9.03082e-07	0.000138202	4.91166	Vagina	1.65216e-07	3.17906e-05	-5.23474	NA	NA	NA	1	1	1	0	3	-3.02661	7.81629	-2.82119	-3.87518	0.167907	5.68882	NA	NA	0.0024731	5.4401e-15	0.00478465	0.000106546	0.866657	1.27921e-08	NA	NA	0.123003	3.97881e-12	0.231007	0.00607558	0.985865	2.74231e-06	NA	NA
BAG6	4.7937e-12	1.87498e-09	-6.91155	Colon_Sigmoid	9.03082e-07	0.000138202	4.91166	Whole_Blood	1.65216e-07	2.7503e-05	-5.23474	NA	NA	NA	1	1	1	0	3	-3.02661	7.81629	-2.82119	-3.87518	0.419335	5.68882	NA	NA	0.0024731	5.4401e-15	0.00478465	0.000106546	0.674971	1.27921e-08	NA	NA	0.123003	3.97881e-12	0.231007	0.00607558	0.959886	2.2809e-06	NA	NA
BAG6	4.7937e-12	1.87498e-09	-6.91155	Colon_Sigmoid	9.03082e-07	0.000138202	4.91166	smultixcan	2.2911e-14	1.09934e-11	7.63314	NA	NA	NA	1	1	1	0	3	-3.02661	7.81629	-2.82119	-3.87518	2.08375	-7.34222	NA	NA	0.0024731	5.4401e-15	0.00478465	0.000106546	0.0371828	2.10079e-13	NA	NA	0.123003	3.97881e-12	0.231007	0.00607558	0.510394	8.37007e-11	NA	NA
BAG6	4.7937e-12	1.87498e-09	-6.91155	Liver	9.03082e-07	0.000144938	-4.91166	Adipose_Subcutaneous	1.65216e-07	3.17607e-05	-5.23474	NA	NA	NA	1	1	1	0	3	-3.02661	7.81629	1.52448	5.71173	0.175787	5.68882	NA	NA	0.0024731	5.4401e-15	0.12739	1.11833e-08	0.860461	1.27921e-08	NA	NA	0.123003	3.97881e-12	0.722933	2.23521e-06	0.981987	2.4339e-06	NA	NA
BAG6	4.7937e-12	1.87498e-09	-6.91155	Liver	9.03082e-07	0.000144938	-4.91166	Adipose_Visceral_Omentum	1.65216e-07	3.21345e-05	-5.23474	NA	NA	NA	1	1	1	0	3	-3.02661	7.81629	1.52448	5.71173	0.18956	5.68882	NA	NA	0.0024731	5.4401e-15	0.12739	1.11833e-08	0.849654	1.27921e-08	NA	NA	0.123003	3.97881e-12	0.722933	2.23521e-06	0.981579	2.39002e-06	NA	NA
BAG6	4.7937e-12	1.87498e-09	-6.91155	Liver	9.03082e-07	0.000144938	-4.91166	Adrenal_Gland	1.65216e-07	3.4024e-05	-5.23474	NA	NA	NA	1	1	1	0	3	-3.02661	7.81629	1.52448	5.71173	0.190427	5.68882	NA	NA	0.0024731	5.4401e-15	0.12739	1.11833e-08	0.848974	1.27921e-08	NA	NA	0.123003	3.97881e-12	0.722933	2.23521e-06	0.982519	2.46458e-06	NA	NA
BAG6	4.7937e-12	1.87498e-09	-6.91155	Liver	9.03082e-07	0.000144938	-4.91166	Artery_Aorta	1.65216e-07	2.88166e-05	-5.23474	NA	NA	NA	1	1	1	0	3	-3.02661	7.81629	1.52448	5.71173	0.135028	5.68882	NA	NA	0.0024731	5.4401e-15	0.12739	1.11833e-08	0.89259	1.27921e-08	NA	NA	0.123003	3.97881e-12	0.722933	2.23521e-06	0.986434	2.31117e-06	NA	NA
BAG6	4.7937e-12	1.87498e-09	-6.91155	Liver	9.03082e-07	0.000144938	-4.91166	Artery_Coronary	2.2911e-14	1.34504e-11	7.63314	NA	NA	NA	1	1	1	0	3	-3.02661	7.81629	1.52448	5.71173	2.08375	-7.34222	NA	NA	0.0024731	5.4401e-15	0.12739	1.11833e-08	0.0371828	2.10079e-13	NA	NA	0.123003	3.97881e-12	0.722933	2.23521e-06	0.524683	1.01058e-10	NA	NA
BAG6	4.7937e-12	1.87498e-09	-6.91155	Liver	9.03082e-07	0.000144938	-4.91166	Artery_Tibial	1.65216e-07	2.75677e-05	-5.23474	NA	NA	NA	1	1	1	0	3	-3.02661	7.81629	1.52448	5.71173	0.124864	5.68882	NA	NA	0.0024731	5.4401e-15	0.12739	1.11833e-08	0.900631	1.27921e-08	NA	NA	0.123003	3.97881e-12	0.722933	2.23521e-06	0.985081	2.43975e-06	NA	NA
BAG6	4.7937e-12	1.87498e-09	-6.91155	Liver	9.03082e-07	0.000144938	-4.91166	Brain_Amygdala	1.65216e-07	4.08898e-05	-5.23474	NA	NA	NA	1	1	1	0	3	-3.02661	7.81629	1.52448	5.71173	0.100932	5.68882	NA	NA	0.0024731	5.4401e-15	0.12739	1.11833e-08	0.919605	1.27921e-08	NA	NA	0.123003	3.97881e-12	0.722933	2.23521e-06	0.990946	3.25472e-06	NA	NA
BAG6	4.7937e-12	1.87498e-09	-6.91155	Liver	9.03082e-07	0.000144938	-4.91166	Brain_Anterior_cingulate_cortex_BA24	1.65216e-07	3.38654e-05	-5.23474	NA	NA	NA	1	1	1	0	3	-3.02661	7.81629	1.52448	5.71173	0.419335	5.68882	NA	NA	0.0024731	5.4401e-15	0.12739	1.11833e-08	0.674971	1.27921e-08	NA	NA	0.123003	3.97881e-12	0.722933	2.23521e-06	0.951432	2.78252e-06	NA	NA
BAG6	4.7937e-12	1.87498e-09	-6.91155	Liver	9.03082e-07	0.000144938	-4.91166	Brain_Caudate_basal_ganglia	1.65216e-07	3.31733e-05	-5.23474	NA	NA	NA	1	1	1	0	3	-3.02661	7.81629	1.52448	5.71173	0.419335	5.68882	NA	NA	0.0024731	5.4401e-15	0.12739	1.11833e-08	0.674971	1.27921e-08	NA	NA	0.123003	3.97881e-12	0.722933	2.23521e-06	0.958296	2.59204e-06	NA	NA
BAG6	4.7937e-12	1.87498e-09	-6.91155	Liver	9.03082e-07	0.000144938	-4.91166	Brain_Cerebellar_Hemisphere	2.2911e-14	1.03212e-11	7.63314	NA	NA	NA	1	1	1	0	3	-3.02661	7.81629	1.52448	5.71173	2.08375	-7.34222	NA	NA	0.0024731	5.4401e-15	0.12739	1.11833e-08	0.0371828	2.10079e-13	NA	NA	0.123003	3.97881e-12	0.722933	2.23521e-06	0.533832	8.62735e-11	NA	NA
BAG6	4.7937e-12	1.87498e-09	-6.91155	Liver	9.03082e-07	0.000144938	-4.91166	Brain_Cerebellum	1.65216e-07	3.04781e-05	-5.23474	NA	NA	NA	1	1	1	0	3	-3.02661	7.81629	1.52448	5.71173	0.188757	5.68882	NA	NA	0.0024731	5.4401e-15	0.12739	1.11833e-08	0.850284	1.27921e-08	NA	NA	0.123003	3.97881e-12	0.722933	2.23521e-06	0.982433	2.4067e-06	NA	NA
BAG6	4.7937e-12	1.87498e-09	-6.91155	Liver	9.03082e-07	0.000144938	-4.91166	Brain_Cortex	1.65216e-07	3.41763e-05	-5.23474	NA	NA	NA	1	1	1	0	3	-3.02661	7.81629	1.52448	5.71173	0.419335	5.68882	NA	NA	0.0024731	5.4401e-15	0.12739	1.11833e-08	0.674971	1.27921e-08	NA	NA	0.123003	3.97881e-12	0.722933	2.23521e-06	0.955568	2.40151e-06	NA	NA
BAG6	4.7937e-12	1.87498e-09	-6.91155	Liver	9.03082e-07	0.000144938	-4.91166	Brain_Frontal_Cortex_BA9	1.65216e-07	3.36836e-05	-5.23474	NA	NA	NA	1	1	1	0	3	-3.02661	7.81629	1.52448	5.71173	0.125447	5.68882	NA	NA	0.0024731	5.4401e-15	0.12739	1.11833e-08	0.900169	1.27921e-08	NA	NA	0.123003	3.97881e-12	0.722933	2.23521e-06	0.98736	2.57492e-06	NA	NA
BAG6	4.7937e-12	1.87498e-09	-6.91155	Liver	9.03082e-07	0.000144938	-4.91166	Brain_Hippocampus	1.65216e-07	4.4185e-05	-5.23474	NA	NA	NA	1	1	1	0	3	-3.02661	7.81629	1.52448	5.71173	0.157835	5.68882	NA	NA	0.0024731	5.4401e-15	0.12739	1.11833e-08	0.874587	1.27921e-08	NA	NA	0.123003	3.97881e-12	0.722933	2.23521e-06	0.988624	3.44204e-06	NA	NA
BAG6	4.7937e-12	1.87498e-09	-6.91155	Liver	9.03082e-07	0.000144938	-4.91166	Brain_Hypothalamus	1.65216e-07	3.85407e-05	-5.23474	NA	NA	NA	1	1	1	0	3	-3.02661	7.81629	1.52448	5.71173	0.172143	5.68882	NA	NA	0.0024731	5.4401e-15	0.12739	1.11833e-08	0.863325	1.27921e-08	NA	NA	0.123003	3.97881e-12	0.722933	2.23521e-06	0.986676	2.83004e-06	NA	NA
BAG6	4.7937e-12	1.87498e-09	-6.91155	Liver	9.03082e-07	0.000144938	-4.91166	Brain_Nucleus_accumbens_basal_ganglia	2.2911e-14	1.49476e-11	7.63314	NA	NA	NA	1	1	1	0	3	-3.02661	7.81629	1.52448	5.71173	2.08375	-7.34222	NA	NA	0.0024731	5.4401e-15	0.12739	1.11833e-08	0.0371828	2.10079e-13	NA	NA	0.123003	3.97881e-12	0.722933	2.23521e-06	0.536105	9.45098e-11	NA	NA
BAG6	4.7937e-12	1.87498e-09	-6.91155	Liver	9.03082e-07	0.000144938	-4.91166	Brain_Putamen_basal_ganglia	9.03082e-07	0.000154458	-4.91166	NA	NA	NA	1	1	1	0	3	-3.02661	7.81629	1.52448	5.71173	1.52448	5.71173	NA	NA	0.0024731	5.4401e-15	0.12739	1.11833e-08	0.12739	1.11833e-08	NA	NA	0.123003	3.97881e-12	0.722933	2.23521e-06	0.736565	2.56409e-06	NA	NA
BAG6	4.7937e-12	1.87498e-09	-6.91155	Liver	9.03082e-07	0.000144938	-4.91166	Brain_Spinal_cord_cervical_c-1	1.65216e-07	3.35312e-05	-5.23474	NA	NA	NA	1	1	1	0	3	-3.02661	7.81629	1.52448	5.71173	0.419335	5.68882	NA	NA	0.0024731	5.4401e-15	0.12739	1.11833e-08	0.674971	1.27921e-08	NA	NA	0.123003	3.97881e-12	0.722933	2.23521e-06	0.952128	2.72751e-06	NA	NA
BAG6	4.7937e-12	1.87498e-09	-6.91155	Liver	9.03082e-07	0.000144938	-4.91166	Brain_Substantia_nigra	1.65216e-07	3.62255e-05	-5.23474	NA	NA	NA	1	1	1	0	3	-3.02661	7.81629	1.52448	5.71173	0.158902	5.68882	NA	NA	0.0024731	5.4401e-15	0.12739	1.11833e-08	0.873746	1.27921e-08	NA	NA	0.123003	3.97881e-12	0.722933	2.23521e-06	0.984701	3.27351e-06	NA	NA
BAG6	4.7937e-12	1.87498e-09	-6.91155	Liver	9.03082e-07	0.000144938	-4.91166	Breast_Mammary_Tissue	1.65216e-07	2.81568e-05	-5.23474	NA	NA	NA	1	1	1	0	3	-3.02661	7.81629	1.52448	5.71173	0.154864	5.68882	NA	NA	0.0024731	5.4401e-15	0.12739	1.11833e-08	0.876929	1.27921e-08	NA	NA	0.123003	3.97881e-12	0.722933	2.23521e-06	0.987899	2.3242e-06	NA	NA
BAG6	4.7937e-12	1.87498e-09	-6.91155	Liver	9.03082e-07	0.000144938	-4.91166	Cells_Cultured_fibroblasts	1.65216e-07	3.05545e-05	-5.23474	NA	NA	NA	1	1	1	0	3	-3.02661	7.81629	1.52448	5.71173	0.162349	5.68882	NA	NA	0.0024731	5.4401e-15	0.12739	1.11833e-08	0.871031	1.27921e-08	NA	NA	0.123003	3.97881e-12	0.722933	2.23521e-06	0.984316	2.23564e-06	NA	NA
BAG6	4.7937e-12	1.87498e-09	-6.91155	Liver	9.03082e-07	0.000144938	-4.91166	Colon_Sigmoid	1.65216e-07	2.89283e-05	-5.23474	NA	NA	NA	1	1	1	0	3	-3.02661	7.81629	1.52448	5.71173	0.16807	5.68882	NA	NA	0.0024731	5.4401e-15	0.12739	1.11833e-08	0.866528	1.27921e-08	NA	NA	0.123003	3.97881e-12	0.722933	2.23521e-06	0.983091	2.32496e-06	NA	NA
BAG6	4.7937e-12	1.87498e-09	-6.91155	Liver	9.03082e-07	0.000144938	-4.91166	Colon_Transverse	1.65216e-07	2.97033e-05	-5.23474	NA	NA	NA	1	1	1	0	3	-3.02661	7.81629	1.52448	5.71173	0.419335	5.68882	NA	NA	0.0024731	5.4401e-15	0.12739	1.11833e-08	0.674971	1.27921e-08	NA	NA	0.123003	3.97881e-12	0.722933	2.23521e-06	0.957162	2.5641e-06	NA	NA
BAG6	4.7937e-12	1.87498e-09	-6.91155	Liver	9.03082e-07	0.000144938	-4.91166	Esophagus_Gastroesophageal_Junction	1.65216e-07	2.99855e-05	-5.23474	NA	NA	NA	1	1	1	0	3	-3.02661	7.81629	1.52448	5.71173	0.177416	5.68882	NA	NA	0.0024731	5.4401e-15	0.12739	1.11833e-08	0.859182	1.27921e-08	NA	NA	0.123003	3.97881e-12	0.722933	2.23521e-06	0.982659	2.19921e-06	NA	NA
BAG6	4.7937e-12	1.87498e-09	-6.91155	Liver	9.03082e-07	0.000144938	-4.91166	Esophagus_Mucosa	1.65216e-07	3.22671e-05	-5.23474	NA	NA	NA	1	1	1	0	3	-3.02661	7.81629	1.52448	5.71173	0.207611	5.68882	NA	NA	0.0024731	5.4401e-15	0.12739	1.11833e-08	0.835532	1.27921e-08	NA	NA	0.123003	3.97881e-12	0.722933	2.23521e-06	0.975495	2.20272e-06	NA	NA
BAG6	4.7937e-12	1.87498e-09	-6.91155	Liver	9.03082e-07	0.000144938	-4.91166	Esophagus_Muscularis	1.65216e-07	3.03319e-05	-5.23474	NA	NA	NA	1	1	1	0	3	-3.02661	7.81629	1.52448	5.71173	0.162673	5.68882	NA	NA	0.0024731	5.4401e-15	0.12739	1.11833e-08	0.870776	1.27921e-08	NA	NA	0.123003	3.97881e-12	0.722933	2.23521e-06	0.983845	2.28163e-06	NA	NA
BAG6	4.7937e-12	1.87498e-09	-6.91155	Liver	9.03082e-07	0.000144938	-4.91166	Heart_Atrial_Appendage	1.65216e-07	3.32625e-05	-5.23474	NA	NA	NA	1	1	1	0	3	-3.02661	7.81629	1.52448	5.71173	0.131101	5.68882	NA	NA	0.0024731	5.4401e-15	0.12739	1.11833e-08	0.895695	1.27921e-08	NA	NA	0.123003	3.97881e-12	0.722933	2.23521e-06	0.986997	2.54544e-06	NA	NA
BAG6	4.7937e-12	1.87498e-09	-6.91155	Liver	9.03082e-07	0.000144938	-4.91166	Heart_Left_Ventricle	9.03082e-07	0.000148667	-4.91166	NA	NA	NA	1	1	1	0	3	-3.02661	7.81629	1.52448	5.71173	2.43065	5.71173	NA	NA	0.0024731	5.4401e-15	0.12739	1.11833e-08	0.0150716	1.11833e-08	NA	NA	0.123003	3.97881e-12	0.722933	2.23521e-06	0.393454	2.18112e-06	NA	NA
BAG6	4.7937e-12	1.87498e-09	-6.91155	Liver	9.03082e-07	0.000144938	-4.91166	Kidney_Cortex	1.65216e-07	3.79865e-05	-5.23474	NA	NA	NA	1	1	1	0	3	-3.02661	7.81629	1.52448	5.71173	0.419335	5.68882	NA	NA	0.0024731	5.4401e-15	0.12739	1.11833e-08	0.674971	1.27921e-08	NA	NA	0.123003	3.97881e-12	0.722933	2.23521e-06	0.955031	3.64554e-06	NA	NA
BAG6	4.7937e-12	1.87498e-09	-6.91155	Liver	9.03082e-07	0.000144938	-4.91166	Liver	1.65216e-07	4.2667e-05	-5.23474	NA	NA	NA	1	1	1	0	3	-3.02661	7.81629	1.52448	5.71173	0.196402	5.68882	NA	NA	0.0024731	5.4401e-15	0.12739	1.11833e-08	0.844295	1.27921e-08	NA	NA	0.123003	3.97881e-12	0.722933	2.23521e-06	0.979012	2.78692e-06	NA	NA
BAG6	4.7937e-12	1.87498e-09	-6.91155	Liver	9.03082e-07	0.000144938	-4.91166	Lung	2.2911e-14	1.1977e-11	7.63314	NA	NA	NA	1	1	1	0	3	-3.02661	7.81629	1.52448	5.71173	2.08375	-7.34222	NA	NA	0.0024731	5.4401e-15	0.12739	1.11833e-08	0.0371828	2.10079e-13	NA	NA	0.123003	3.97881e-12	0.722933	2.23521e-06	0.51434	8.41797e-11	NA	NA
BAG6	4.7937e-12	1.87498e-09	-6.91155	Liver	9.03082e-07	0.000144938	-4.91166	Minor_Salivary_Gland	1.65216e-07	2.9735e-05	-5.23474	NA	NA	NA	1	1	1	0	3	-3.02661	7.81629	1.52448	5.71173	0.419335	5.68882	NA	NA	0.0024731	5.4401e-15	0.12739	1.11833e-08	0.674971	1.27921e-08	NA	NA	0.123003	3.97881e-12	0.722933	2.23521e-06	0.957834	2.53577e-06	NA	NA
BAG6	4.7937e-12	1.87498e-09	-6.91155	Liver	9.03082e-07	0.000144938	-4.91166	Muscle_Skeletal	1.65216e-07	3.20818e-05	-5.23474	NA	NA	NA	1	1	1	0	3	-3.02661	7.81629	1.52448	5.71173	-1.36059	5.68882	NA	NA	0.0024731	5.4401e-15	0.12739	1.11833e-08	0.173643	1.27921e-08	NA	NA	0.123003	3.97881e-12	0.722933	2.23521e-06	0.753722	2.53383e-06	NA	NA
BAG6	4.7937e-12	1.87498e-09	-6.91155	Liver	9.03082e-07	0.000144938	-4.91166	Nerve_Tibial	1.65216e-07	3.0382e-05	-5.23474	NA	NA	NA	1	1	1	0	3	-3.02661	7.81629	1.52448	5.71173	0.419335	5.68882	NA	NA	0.0024731	5.4401e-15	0.12739	1.11833e-08	0.674971	1.27921e-08	NA	NA	0.123003	3.97881e-12	0.722933	2.23521e-06	0.953922	2.48474e-06	NA	NA
BAG6	4.7937e-12	1.87498e-09	-6.91155	Liver	9.03082e-07	0.000144938	-4.91166	Ovary	1.65216e-07	3.01998e-05	-5.23474	NA	NA	NA	1	1	1	0	3	-3.02661	7.81629	1.52448	5.71173	0.217929	5.68882	NA	NA	0.0024731	5.4401e-15	0.12739	1.11833e-08	0.827484	1.27921e-08	NA	NA	0.123003	3.97881e-12	0.722933	2.23521e-06	0.974591	2.51127e-06	NA	NA
BAG6	4.7937e-12	1.87498e-09	-6.91155	Liver	9.03082e-07	0.000144938	-4.91166	Pancreas	1.65216e-07	3.66348e-05	-5.23474	NA	NA	NA	1	1	1	0	3	-3.02661	7.81629	1.52448	5.71173	0.419335	5.68882	NA	NA	0.0024731	5.4401e-15	0.12739	1.11833e-08	0.674971	1.27921e-08	NA	NA	0.123003	3.97881e-12	0.722933	2.23521e-06	0.953634	2.74356e-06	NA	NA
BAG6	4.7937e-12	1.87498e-09	-6.91155	Liver	9.03082e-07	0.000144938	-4.91166	Prostate	1.65216e-07	2.99584e-05	-5.23474	NA	NA	NA	1	1	1	0	3	-3.02661	7.81629	1.52448	5.71173	0.419335	5.68882	NA	NA	0.0024731	5.4401e-15	0.12739	1.11833e-08	0.674971	1.27921e-08	NA	NA	0.123003	3.97881e-12	0.722933	2.23521e-06	0.960319	2.4474e-06	NA	NA
BAG6	4.7937e-12	1.87498e-09	-6.91155	Liver	9.03082e-07	0.000144938	-4.91166	Skin_Not_Sun_Exposed_Suprapubic	1.65216e-07	3.68817e-05	-5.23474	NA	NA	NA	1	1	1	0	3	-3.02661	7.81629	1.52448	5.71173	0.220574	5.68882	NA	NA	0.0024731	5.4401e-15	0.12739	1.11833e-08	0.825424	1.27921e-08	NA	NA	0.123003	3.97881e-12	0.722933	2.23521e-06	0.974248	2.37606e-06	NA	NA
BAG6	4.7937e-12	1.87498e-09	-6.91155	Liver	9.03082e-07	0.000144938	-4.91166	Skin_Sun_Exposed_Lower_leg	1.65216e-07	2.95714e-05	-5.23474	NA	NA	NA	1	1	1	0	3	-3.02661	7.81629	1.52448	5.71173	0.170948	5.68882	NA	NA	0.0024731	5.4401e-15	0.12739	1.11833e-08	0.864265	1.27921e-08	NA	NA	0.123003	3.97881e-12	0.722933	2.23521e-06	0.979756	2.25971e-06	NA	NA
BAG6	4.7937e-12	1.87498e-09	-6.91155	Liver	9.03082e-07	0.000144938	-4.91166	Spleen	1.65216e-07	3.30088e-05	-5.23474	NA	NA	NA	1	1	1	0	3	-3.02661	7.81629	1.52448	5.71173	0.164305	5.68882	NA	NA	0.0024731	5.4401e-15	0.12739	1.11833e-08	0.869491	1.27921e-08	NA	NA	0.123003	3.97881e-12	0.722933	2.23521e-06	0.982841	2.3113e-06	NA	NA
BAG6	4.7937e-12	1.87498e-09	-6.91155	Liver	9.03082e-07	0.000144938	-4.91166	Stomach	1.65216e-07	3.41421e-05	-5.23474	NA	NA	NA	1	1	1	0	3	-3.02661	7.81629	1.52448	5.71173	0.161295	5.68882	NA	NA	0.0024731	5.4401e-15	0.12739	1.11833e-08	0.871861	1.27921e-08	NA	NA	0.123003	3.97881e-12	0.722933	2.23521e-06	0.987779	2.65188e-06	NA	NA
BAG6	4.7937e-12	1.87498e-09	-6.91155	Liver	9.03082e-07	0.000144938	-4.91166	Testis	1.65216e-07	3.63733e-05	-5.23474	NA	NA	NA	1	1	1	0	3	-3.02661	7.81629	1.52448	5.71173	-1.16691	5.68882	NA	NA	0.0024731	5.4401e-15	0.12739	1.11833e-08	0.243249	1.27921e-08	NA	NA	0.123003	3.97881e-12	0.722933	2.23521e-06	0.824422	2.72626e-06	NA	NA
BAG6	4.7937e-12	1.87498e-09	-6.91155	Liver	9.03082e-07	0.000144938	-4.91166	Thyroid	1.65216e-07	3.22762e-05	-5.23474	NA	NA	NA	1	1	1	0	3	-3.02661	7.81629	1.52448	5.71173	0.21106	5.68882	NA	NA	0.0024731	5.4401e-15	0.12739	1.11833e-08	0.832841	1.27921e-08	NA	NA	0.123003	3.97881e-12	0.722933	2.23521e-06	0.973767	2.40671e-06	NA	NA
BAG6	4.7937e-12	1.87498e-09	-6.91155	Liver	9.03082e-07	0.000144938	-4.91166	Uterus	1.65216e-07	3.14248e-05	-5.23474	NA	NA	NA	1	1	1	0	3	-3.02661	7.81629	1.52448	5.71173	0.156385	5.68882	NA	NA	0.0024731	5.4401e-15	0.12739	1.11833e-08	0.875729	1.27921e-08	NA	NA	0.123003	3.97881e-12	0.722933	2.23521e-06	0.985864	2.58793e-06	NA	NA
BAG6	4.7937e-12	1.87498e-09	-6.91155	Liver	9.03082e-07	0.000144938	-4.91166	Vagina	1.65216e-07	3.17906e-05	-5.23474	NA	NA	NA	1	1	1	0	3	-3.02661	7.81629	1.52448	5.71173	0.167907	5.68882	NA	NA	0.0024731	5.4401e-15	0.12739	1.11833e-08	0.866657	1.27921e-08	NA	NA	0.123003	3.97881e-12	0.722933	2.23521e-06	0.985865	2.74231e-06	NA	NA
BAG6	4.7937e-12	1.87498e-09	-6.91155	Liver	9.03082e-07	0.000144938	-4.91166	Whole_Blood	1.65216e-07	2.7503e-05	-5.23474	NA	NA	NA	1	1	1	0	3	-3.02661	7.81629	1.52448	5.71173	0.419335	5.68882	NA	NA	0.0024731	5.4401e-15	0.12739	1.11833e-08	0.674971	1.27921e-08	NA	NA	0.123003	3.97881e-12	0.722933	2.23521e-06	0.959886	2.2809e-06	NA	NA
BAG6	4.7937e-12	1.87498e-09	-6.91155	Liver	9.03082e-07	0.000144938	-4.91166	smultixcan	2.2911e-14	1.09934e-11	7.63314	NA	NA	NA	1	1	1	0	3	-3.02661	7.81629	1.52448	5.71173	2.08375	-7.34222	NA	NA	0.0024731	5.4401e-15	0.12739	1.11833e-08	0.0371828	2.10079e-13	NA	NA	0.123003	3.97881e-12	0.722933	2.23521e-06	0.510394	8.37007e-11	NA	NA
BAG6	4.7937e-12	1.87498e-09	-6.91155	Lung	4.34344e-07	7.35145e-05	5.05325	Adipose_Subcutaneous	1.65216e-07	3.17607e-05	-5.23474	NA	NA	NA	1	1	1	0	3	-3.02661	7.81629	-0.335653	-5.41437	0.175787	5.68882	NA	NA	0.0024731	5.4401e-15	0.737133	6.15058e-08	0.860461	1.27921e-08	NA	NA	0.123003	3.97881e-12	0.970246	1.10079e-05	0.981987	2.4339e-06	NA	NA
BAG6	4.7937e-12	1.87498e-09	-6.91155	Lung	4.34344e-07	7.35145e-05	5.05325	Adipose_Visceral_Omentum	1.65216e-07	3.21345e-05	-5.23474	NA	NA	NA	1	1	1	0	3	-3.02661	7.81629	-0.335653	-5.41437	0.18956	5.68882	NA	NA	0.0024731	5.4401e-15	0.737133	6.15058e-08	0.849654	1.27921e-08	NA	NA	0.123003	3.97881e-12	0.970246	1.10079e-05	0.981579	2.39002e-06	NA	NA
BAG6	4.7937e-12	1.87498e-09	-6.91155	Lung	4.34344e-07	7.35145e-05	5.05325	Adrenal_Gland	1.65216e-07	3.4024e-05	-5.23474	NA	NA	NA	1	1	1	0	3	-3.02661	7.81629	-0.335653	-5.41437	0.190427	5.68882	NA	NA	0.0024731	5.4401e-15	0.737133	6.15058e-08	0.848974	1.27921e-08	NA	NA	0.123003	3.97881e-12	0.970246	1.10079e-05	0.982519	2.46458e-06	NA	NA
BAG6	4.7937e-12	1.87498e-09	-6.91155	Lung	4.34344e-07	7.35145e-05	5.05325	Artery_Aorta	1.65216e-07	2.88166e-05	-5.23474	NA	NA	NA	1	1	1	0	3	-3.02661	7.81629	-0.335653	-5.41437	0.135028	5.68882	NA	NA	0.0024731	5.4401e-15	0.737133	6.15058e-08	0.89259	1.27921e-08	NA	NA	0.123003	3.97881e-12	0.970246	1.10079e-05	0.986434	2.31117e-06	NA	NA
BAG6	4.7937e-12	1.87498e-09	-6.91155	Lung	4.34344e-07	7.35145e-05	5.05325	Artery_Coronary	2.2911e-14	1.34504e-11	7.63314	NA	NA	NA	1	1	1	0	3	-3.02661	7.81629	-0.335653	-5.41437	2.08375	-7.34222	NA	NA	0.0024731	5.4401e-15	0.737133	6.15058e-08	0.0371828	2.10079e-13	NA	NA	0.123003	3.97881e-12	0.970246	1.10079e-05	0.524683	1.01058e-10	NA	NA
BAG6	4.7937e-12	1.87498e-09	-6.91155	Lung	4.34344e-07	7.35145e-05	5.05325	Artery_Tibial	1.65216e-07	2.75677e-05	-5.23474	NA	NA	NA	1	1	1	0	3	-3.02661	7.81629	-0.335653	-5.41437	0.124864	5.68882	NA	NA	0.0024731	5.4401e-15	0.737133	6.15058e-08	0.900631	1.27921e-08	NA	NA	0.123003	3.97881e-12	0.970246	1.10079e-05	0.985081	2.43975e-06	NA	NA
BAG6	4.7937e-12	1.87498e-09	-6.91155	Lung	4.34344e-07	7.35145e-05	5.05325	Brain_Amygdala	1.65216e-07	4.08898e-05	-5.23474	NA	NA	NA	1	1	1	0	3	-3.02661	7.81629	-0.335653	-5.41437	0.100932	5.68882	NA	NA	0.0024731	5.4401e-15	0.737133	6.15058e-08	0.919605	1.27921e-08	NA	NA	0.123003	3.97881e-12	0.970246	1.10079e-05	0.990946	3.25472e-06	NA	NA
BAG6	4.7937e-12	1.87498e-09	-6.91155	Lung	4.34344e-07	7.35145e-05	5.05325	Brain_Anterior_cingulate_cortex_BA24	1.65216e-07	3.38654e-05	-5.23474	NA	NA	NA	1	1	1	0	3	-3.02661	7.81629	-0.335653	-5.41437	0.419335	5.68882	NA	NA	0.0024731	5.4401e-15	0.737133	6.15058e-08	0.674971	1.27921e-08	NA	NA	0.123003	3.97881e-12	0.970246	1.10079e-05	0.951432	2.78252e-06	NA	NA
BAG6	4.7937e-12	1.87498e-09	-6.91155	Lung	4.34344e-07	7.35145e-05	5.05325	Brain_Caudate_basal_ganglia	1.65216e-07	3.31733e-05	-5.23474	NA	NA	NA	1	1	1	0	3	-3.02661	7.81629	-0.335653	-5.41437	0.419335	5.68882	NA	NA	0.0024731	5.4401e-15	0.737133	6.15058e-08	0.674971	1.27921e-08	NA	NA	0.123003	3.97881e-12	0.970246	1.10079e-05	0.958296	2.59204e-06	NA	NA
BAG6	4.7937e-12	1.87498e-09	-6.91155	Lung	4.34344e-07	7.35145e-05	5.05325	Brain_Cerebellar_Hemisphere	2.2911e-14	1.03212e-11	7.63314	NA	NA	NA	1	1	1	0	3	-3.02661	7.81629	-0.335653	-5.41437	2.08375	-7.34222	NA	NA	0.0024731	5.4401e-15	0.737133	6.15058e-08	0.0371828	2.10079e-13	NA	NA	0.123003	3.97881e-12	0.970246	1.10079e-05	0.533832	8.62735e-11	NA	NA
BAG6	4.7937e-12	1.87498e-09	-6.91155	Lung	4.34344e-07	7.35145e-05	5.05325	Brain_Cerebellum	1.65216e-07	3.04781e-05	-5.23474	NA	NA	NA	1	1	1	0	3	-3.02661	7.81629	-0.335653	-5.41437	0.188757	5.68882	NA	NA	0.0024731	5.4401e-15	0.737133	6.15058e-08	0.850284	1.27921e-08	NA	NA	0.123003	3.97881e-12	0.970246	1.10079e-05	0.982433	2.4067e-06	NA	NA
BAG6	4.7937e-12	1.87498e-09	-6.91155	Lung	4.34344e-07	7.35145e-05	5.05325	Brain_Cortex	1.65216e-07	3.41763e-05	-5.23474	NA	NA	NA	1	1	1	0	3	-3.02661	7.81629	-0.335653	-5.41437	0.419335	5.68882	NA	NA	0.0024731	5.4401e-15	0.737133	6.15058e-08	0.674971	1.27921e-08	NA	NA	0.123003	3.97881e-12	0.970246	1.10079e-05	0.955568	2.40151e-06	NA	NA
BAG6	4.7937e-12	1.87498e-09	-6.91155	Lung	4.34344e-07	7.35145e-05	5.05325	Brain_Frontal_Cortex_BA9	1.65216e-07	3.36836e-05	-5.23474	NA	NA	NA	1	1	1	0	3	-3.02661	7.81629	-0.335653	-5.41437	0.125447	5.68882	NA	NA	0.0024731	5.4401e-15	0.737133	6.15058e-08	0.900169	1.27921e-08	NA	NA	0.123003	3.97881e-12	0.970246	1.10079e-05	0.98736	2.57492e-06	NA	NA
BAG6	4.7937e-12	1.87498e-09	-6.91155	Lung	4.34344e-07	7.35145e-05	5.05325	Brain_Hippocampus	1.65216e-07	4.4185e-05	-5.23474	NA	NA	NA	1	1	1	0	3	-3.02661	7.81629	-0.335653	-5.41437	0.157835	5.68882	NA	NA	0.0024731	5.4401e-15	0.737133	6.15058e-08	0.874587	1.27921e-08	NA	NA	0.123003	3.97881e-12	0.970246	1.10079e-05	0.988624	3.44204e-06	NA	NA
BAG6	4.7937e-12	1.87498e-09	-6.91155	Lung	4.34344e-07	7.35145e-05	5.05325	Brain_Hypothalamus	1.65216e-07	3.85407e-05	-5.23474	NA	NA	NA	1	1	1	0	3	-3.02661	7.81629	-0.335653	-5.41437	0.172143	5.68882	NA	NA	0.0024731	5.4401e-15	0.737133	6.15058e-08	0.863325	1.27921e-08	NA	NA	0.123003	3.97881e-12	0.970246	1.10079e-05	0.986676	2.83004e-06	NA	NA
BAG6	4.7937e-12	1.87498e-09	-6.91155	Lung	4.34344e-07	7.35145e-05	5.05325	Brain_Nucleus_accumbens_basal_ganglia	2.2911e-14	1.49476e-11	7.63314	NA	NA	NA	1	1	1	0	3	-3.02661	7.81629	-0.335653	-5.41437	2.08375	-7.34222	NA	NA	0.0024731	5.4401e-15	0.737133	6.15058e-08	0.0371828	2.10079e-13	NA	NA	0.123003	3.97881e-12	0.970246	1.10079e-05	0.536105	9.45098e-11	NA	NA
BAG6	4.7937e-12	1.87498e-09	-6.91155	Lung	4.34344e-07	7.35145e-05	5.05325	Brain_Putamen_basal_ganglia	9.03082e-07	0.000154458	-4.91166	NA	NA	NA	1	1	1	0	3	-3.02661	7.81629	-0.335653	-5.41437	1.52448	5.71173	NA	NA	0.0024731	5.4401e-15	0.737133	6.15058e-08	0.12739	1.11833e-08	NA	NA	0.123003	3.97881e-12	0.970246	1.10079e-05	0.736565	2.56409e-06	NA	NA
BAG6	4.7937e-12	1.87498e-09	-6.91155	Lung	4.34344e-07	7.35145e-05	5.05325	Brain_Spinal_cord_cervical_c-1	1.65216e-07	3.35312e-05	-5.23474	NA	NA	NA	1	1	1	0	3	-3.02661	7.81629	-0.335653	-5.41437	0.419335	5.68882	NA	NA	0.0024731	5.4401e-15	0.737133	6.15058e-08	0.674971	1.27921e-08	NA	NA	0.123003	3.97881e-12	0.970246	1.10079e-05	0.952128	2.72751e-06	NA	NA
BAG6	4.7937e-12	1.87498e-09	-6.91155	Lung	4.34344e-07	7.35145e-05	5.05325	Brain_Substantia_nigra	1.65216e-07	3.62255e-05	-5.23474	NA	NA	NA	1	1	1	0	3	-3.02661	7.81629	-0.335653	-5.41437	0.158902	5.68882	NA	NA	0.0024731	5.4401e-15	0.737133	6.15058e-08	0.873746	1.27921e-08	NA	NA	0.123003	3.97881e-12	0.970246	1.10079e-05	0.984701	3.27351e-06	NA	NA
BAG6	4.7937e-12	1.87498e-09	-6.91155	Lung	4.34344e-07	7.35145e-05	5.05325	Breast_Mammary_Tissue	1.65216e-07	2.81568e-05	-5.23474	NA	NA	NA	1	1	1	0	3	-3.02661	7.81629	-0.335653	-5.41437	0.154864	5.68882	NA	NA	0.0024731	5.4401e-15	0.737133	6.15058e-08	0.876929	1.27921e-08	NA	NA	0.123003	3.97881e-12	0.970246	1.10079e-05	0.987899	2.3242e-06	NA	NA
BAG6	4.7937e-12	1.87498e-09	-6.91155	Lung	4.34344e-07	7.35145e-05	5.05325	Cells_Cultured_fibroblasts	1.65216e-07	3.05545e-05	-5.23474	NA	NA	NA	1	1	1	0	3	-3.02661	7.81629	-0.335653	-5.41437	0.162349	5.68882	NA	NA	0.0024731	5.4401e-15	0.737133	6.15058e-08	0.871031	1.27921e-08	NA	NA	0.123003	3.97881e-12	0.970246	1.10079e-05	0.984316	2.23564e-06	NA	NA
BAG6	4.7937e-12	1.87498e-09	-6.91155	Lung	4.34344e-07	7.35145e-05	5.05325	Colon_Sigmoid	1.65216e-07	2.89283e-05	-5.23474	NA	NA	NA	1	1	1	0	3	-3.02661	7.81629	-0.335653	-5.41437	0.16807	5.68882	NA	NA	0.0024731	5.4401e-15	0.737133	6.15058e-08	0.866528	1.27921e-08	NA	NA	0.123003	3.97881e-12	0.970246	1.10079e-05	0.983091	2.32496e-06	NA	NA
BAG6	4.7937e-12	1.87498e-09	-6.91155	Lung	4.34344e-07	7.35145e-05	5.05325	Colon_Transverse	1.65216e-07	2.97033e-05	-5.23474	NA	NA	NA	1	1	1	0	3	-3.02661	7.81629	-0.335653	-5.41437	0.419335	5.68882	NA	NA	0.0024731	5.4401e-15	0.737133	6.15058e-08	0.674971	1.27921e-08	NA	NA	0.123003	3.97881e-12	0.970246	1.10079e-05	0.957162	2.5641e-06	NA	NA
BAG6	4.7937e-12	1.87498e-09	-6.91155	Lung	4.34344e-07	7.35145e-05	5.05325	Esophagus_Gastroesophageal_Junction	1.65216e-07	2.99855e-05	-5.23474	NA	NA	NA	1	1	1	0	3	-3.02661	7.81629	-0.335653	-5.41437	0.177416	5.68882	NA	NA	0.0024731	5.4401e-15	0.737133	6.15058e-08	0.859182	1.27921e-08	NA	NA	0.123003	3.97881e-12	0.970246	1.10079e-05	0.982659	2.19921e-06	NA	NA
BAG6	4.7937e-12	1.87498e-09	-6.91155	Lung	4.34344e-07	7.35145e-05	5.05325	Esophagus_Mucosa	1.65216e-07	3.22671e-05	-5.23474	NA	NA	NA	1	1	1	0	3	-3.02661	7.81629	-0.335653	-5.41437	0.207611	5.68882	NA	NA	0.0024731	5.4401e-15	0.737133	6.15058e-08	0.835532	1.27921e-08	NA	NA	0.123003	3.97881e-12	0.970246	1.10079e-05	0.975495	2.20272e-06	NA	NA
BAG6	4.7937e-12	1.87498e-09	-6.91155	Lung	4.34344e-07	7.35145e-05	5.05325	Esophagus_Muscularis	1.65216e-07	3.03319e-05	-5.23474	NA	NA	NA	1	1	1	0	3	-3.02661	7.81629	-0.335653	-5.41437	0.162673	5.68882	NA	NA	0.0024731	5.4401e-15	0.737133	6.15058e-08	0.870776	1.27921e-08	NA	NA	0.123003	3.97881e-12	0.970246	1.10079e-05	0.983845	2.28163e-06	NA	NA
BAG6	4.7937e-12	1.87498e-09	-6.91155	Lung	4.34344e-07	7.35145e-05	5.05325	Heart_Atrial_Appendage	1.65216e-07	3.32625e-05	-5.23474	NA	NA	NA	1	1	1	0	3	-3.02661	7.81629	-0.335653	-5.41437	0.131101	5.68882	NA	NA	0.0024731	5.4401e-15	0.737133	6.15058e-08	0.895695	1.27921e-08	NA	NA	0.123003	3.97881e-12	0.970246	1.10079e-05	0.986997	2.54544e-06	NA	NA
BAG6	4.7937e-12	1.87498e-09	-6.91155	Lung	4.34344e-07	7.35145e-05	5.05325	Heart_Left_Ventricle	9.03082e-07	0.000148667	-4.91166	NA	NA	NA	1	1	1	0	3	-3.02661	7.81629	-0.335653	-5.41437	2.43065	5.71173	NA	NA	0.0024731	5.4401e-15	0.737133	6.15058e-08	0.0150716	1.11833e-08	NA	NA	0.123003	3.97881e-12	0.970246	1.10079e-05	0.393454	2.18112e-06	NA	NA
BAG6	4.7937e-12	1.87498e-09	-6.91155	Lung	4.34344e-07	7.35145e-05	5.05325	Kidney_Cortex	1.65216e-07	3.79865e-05	-5.23474	NA	NA	NA	1	1	1	0	3	-3.02661	7.81629	-0.335653	-5.41437	0.419335	5.68882	NA	NA	0.0024731	5.4401e-15	0.737133	6.15058e-08	0.674971	1.27921e-08	NA	NA	0.123003	3.97881e-12	0.970246	1.10079e-05	0.955031	3.64554e-06	NA	NA
BAG6	4.7937e-12	1.87498e-09	-6.91155	Lung	4.34344e-07	7.35145e-05	5.05325	Liver	1.65216e-07	4.2667e-05	-5.23474	NA	NA	NA	1	1	1	0	3	-3.02661	7.81629	-0.335653	-5.41437	0.196402	5.68882	NA	NA	0.0024731	5.4401e-15	0.737133	6.15058e-08	0.844295	1.27921e-08	NA	NA	0.123003	3.97881e-12	0.970246	1.10079e-05	0.979012	2.78692e-06	NA	NA
BAG6	4.7937e-12	1.87498e-09	-6.91155	Lung	4.34344e-07	7.35145e-05	5.05325	Lung	2.2911e-14	1.1977e-11	7.63314	NA	NA	NA	1	1	1	0	3	-3.02661	7.81629	-0.335653	-5.41437	2.08375	-7.34222	NA	NA	0.0024731	5.4401e-15	0.737133	6.15058e-08	0.0371828	2.10079e-13	NA	NA	0.123003	3.97881e-12	0.970246	1.10079e-05	0.51434	8.41797e-11	NA	NA
BAG6	4.7937e-12	1.87498e-09	-6.91155	Lung	4.34344e-07	7.35145e-05	5.05325	Minor_Salivary_Gland	1.65216e-07	2.9735e-05	-5.23474	NA	NA	NA	1	1	1	0	3	-3.02661	7.81629	-0.335653	-5.41437	0.419335	5.68882	NA	NA	0.0024731	5.4401e-15	0.737133	6.15058e-08	0.674971	1.27921e-08	NA	NA	0.123003	3.97881e-12	0.970246	1.10079e-05	0.957834	2.53577e-06	NA	NA
BAG6	4.7937e-12	1.87498e-09	-6.91155	Lung	4.34344e-07	7.35145e-05	5.05325	Muscle_Skeletal	1.65216e-07	3.20818e-05	-5.23474	NA	NA	NA	1	1	1	0	3	-3.02661	7.81629	-0.335653	-5.41437	-1.36059	5.68882	NA	NA	0.0024731	5.4401e-15	0.737133	6.15058e-08	0.173643	1.27921e-08	NA	NA	0.123003	3.97881e-12	0.970246	1.10079e-05	0.753722	2.53383e-06	NA	NA
BAG6	4.7937e-12	1.87498e-09	-6.91155	Lung	4.34344e-07	7.35145e-05	5.05325	Nerve_Tibial	1.65216e-07	3.0382e-05	-5.23474	NA	NA	NA	1	1	1	0	3	-3.02661	7.81629	-0.335653	-5.41437	0.419335	5.68882	NA	NA	0.0024731	5.4401e-15	0.737133	6.15058e-08	0.674971	1.27921e-08	NA	NA	0.123003	3.97881e-12	0.970246	1.10079e-05	0.953922	2.48474e-06	NA	NA
BAG6	4.7937e-12	1.87498e-09	-6.91155	Lung	4.34344e-07	7.35145e-05	5.05325	Ovary	1.65216e-07	3.01998e-05	-5.23474	NA	NA	NA	1	1	1	0	3	-3.02661	7.81629	-0.335653	-5.41437	0.217929	5.68882	NA	NA	0.0024731	5.4401e-15	0.737133	6.15058e-08	0.827484	1.27921e-08	NA	NA	0.123003	3.97881e-12	0.970246	1.10079e-05	0.974591	2.51127e-06	NA	NA
BAG6	4.7937e-12	1.87498e-09	-6.91155	Lung	4.34344e-07	7.35145e-05	5.05325	Pancreas	1.65216e-07	3.66348e-05	-5.23474	NA	NA	NA	1	1	1	0	3	-3.02661	7.81629	-0.335653	-5.41437	0.419335	5.68882	NA	NA	0.0024731	5.4401e-15	0.737133	6.15058e-08	0.674971	1.27921e-08	NA	NA	0.123003	3.97881e-12	0.970246	1.10079e-05	0.953634	2.74356e-06	NA	NA
BAG6	4.7937e-12	1.87498e-09	-6.91155	Lung	4.34344e-07	7.35145e-05	5.05325	Prostate	1.65216e-07	2.99584e-05	-5.23474	NA	NA	NA	1	1	1	0	3	-3.02661	7.81629	-0.335653	-5.41437	0.419335	5.68882	NA	NA	0.0024731	5.4401e-15	0.737133	6.15058e-08	0.674971	1.27921e-08	NA	NA	0.123003	3.97881e-12	0.970246	1.10079e-05	0.960319	2.4474e-06	NA	NA
BAG6	4.7937e-12	1.87498e-09	-6.91155	Lung	4.34344e-07	7.35145e-05	5.05325	Skin_Not_Sun_Exposed_Suprapubic	1.65216e-07	3.68817e-05	-5.23474	NA	NA	NA	1	1	1	0	3	-3.02661	7.81629	-0.335653	-5.41437	0.220574	5.68882	NA	NA	0.0024731	5.4401e-15	0.737133	6.15058e-08	0.825424	1.27921e-08	NA	NA	0.123003	3.97881e-12	0.970246	1.10079e-05	0.974248	2.37606e-06	NA	NA
BAG6	4.7937e-12	1.87498e-09	-6.91155	Lung	4.34344e-07	7.35145e-05	5.05325	Skin_Sun_Exposed_Lower_leg	1.65216e-07	2.95714e-05	-5.23474	NA	NA	NA	1	1	1	0	3	-3.02661	7.81629	-0.335653	-5.41437	0.170948	5.68882	NA	NA	0.0024731	5.4401e-15	0.737133	6.15058e-08	0.864265	1.27921e-08	NA	NA	0.123003	3.97881e-12	0.970246	1.10079e-05	0.979756	2.25971e-06	NA	NA
BAG6	4.7937e-12	1.87498e-09	-6.91155	Lung	4.34344e-07	7.35145e-05	5.05325	Spleen	1.65216e-07	3.30088e-05	-5.23474	NA	NA	NA	1	1	1	0	3	-3.02661	7.81629	-0.335653	-5.41437	0.164305	5.68882	NA	NA	0.0024731	5.4401e-15	0.737133	6.15058e-08	0.869491	1.27921e-08	NA	NA	0.123003	3.97881e-12	0.970246	1.10079e-05	0.982841	2.3113e-06	NA	NA
BAG6	4.7937e-12	1.87498e-09	-6.91155	Lung	4.34344e-07	7.35145e-05	5.05325	Stomach	1.65216e-07	3.41421e-05	-5.23474	NA	NA	NA	1	1	1	0	3	-3.02661	7.81629	-0.335653	-5.41437	0.161295	5.68882	NA	NA	0.0024731	5.4401e-15	0.737133	6.15058e-08	0.871861	1.27921e-08	NA	NA	0.123003	3.97881e-12	0.970246	1.10079e-05	0.987779	2.65188e-06	NA	NA
BAG6	4.7937e-12	1.87498e-09	-6.91155	Lung	4.34344e-07	7.35145e-05	5.05325	Testis	1.65216e-07	3.63733e-05	-5.23474	NA	NA	NA	1	1	1	0	3	-3.02661	7.81629	-0.335653	-5.41437	-1.16691	5.68882	NA	NA	0.0024731	5.4401e-15	0.737133	6.15058e-08	0.243249	1.27921e-08	NA	NA	0.123003	3.97881e-12	0.970246	1.10079e-05	0.824422	2.72626e-06	NA	NA
BAG6	4.7937e-12	1.87498e-09	-6.91155	Lung	4.34344e-07	7.35145e-05	5.05325	Thyroid	1.65216e-07	3.22762e-05	-5.23474	NA	NA	NA	1	1	1	0	3	-3.02661	7.81629	-0.335653	-5.41437	0.21106	5.68882	NA	NA	0.0024731	5.4401e-15	0.737133	6.15058e-08	0.832841	1.27921e-08	NA	NA	0.123003	3.97881e-12	0.970246	1.10079e-05	0.973767	2.40671e-06	NA	NA
BAG6	4.7937e-12	1.87498e-09	-6.91155	Lung	4.34344e-07	7.35145e-05	5.05325	Uterus	1.65216e-07	3.14248e-05	-5.23474	NA	NA	NA	1	1	1	0	3	-3.02661	7.81629	-0.335653	-5.41437	0.156385	5.68882	NA	NA	0.0024731	5.4401e-15	0.737133	6.15058e-08	0.875729	1.27921e-08	NA	NA	0.123003	3.97881e-12	0.970246	1.10079e-05	0.985864	2.58793e-06	NA	NA
BAG6	4.7937e-12	1.87498e-09	-6.91155	Lung	4.34344e-07	7.35145e-05	5.05325	Vagina	1.65216e-07	3.17906e-05	-5.23474	NA	NA	NA	1	1	1	0	3	-3.02661	7.81629	-0.335653	-5.41437	0.167907	5.68882	NA	NA	0.0024731	5.4401e-15	0.737133	6.15058e-08	0.866657	1.27921e-08	NA	NA	0.123003	3.97881e-12	0.970246	1.10079e-05	0.985865	2.74231e-06	NA	NA
BAG6	4.7937e-12	1.87498e-09	-6.91155	Lung	4.34344e-07	7.35145e-05	5.05325	Whole_Blood	1.65216e-07	2.7503e-05	-5.23474	NA	NA	NA	1	1	1	0	3	-3.02661	7.81629	-0.335653	-5.41437	0.419335	5.68882	NA	NA	0.0024731	5.4401e-15	0.737133	6.15058e-08	0.674971	1.27921e-08	NA	NA	0.123003	3.97881e-12	0.970246	1.10079e-05	0.959886	2.2809e-06	NA	NA
BAG6	4.7937e-12	1.87498e-09	-6.91155	Lung	4.34344e-07	7.35145e-05	5.05325	smultixcan	2.2911e-14	1.09934e-11	7.63314	NA	NA	NA	1	1	1	0	3	-3.02661	7.81629	-0.335653	-5.41437	2.08375	-7.34222	NA	NA	0.0024731	5.4401e-15	0.737133	6.15058e-08	0.0371828	2.10079e-13	NA	NA	0.123003	3.97881e-12	0.970246	1.10079e-05	0.510394	8.37007e-11	NA	NA
BAG6	4.7937e-12	1.87498e-09	-6.91155	Minor_Salivary_Gland	9.03082e-07	0.000168258	-4.91166	Adipose_Subcutaneous	1.65216e-07	3.17607e-05	-5.23474	NA	NA	NA	1	1	1	0	3	-3.02661	7.81629	1.52448	5.71173	0.175787	5.68882	NA	NA	0.0024731	5.4401e-15	0.12739	1.11833e-08	0.860461	1.27921e-08	NA	NA	0.123003	3.97881e-12	0.735221	2.73152e-06	0.981987	2.4339e-06	NA	NA
BAG6	4.7937e-12	1.87498e-09	-6.91155	Minor_Salivary_Gland	9.03082e-07	0.000168258	-4.91166	Adipose_Visceral_Omentum	1.65216e-07	3.21345e-05	-5.23474	NA	NA	NA	1	1	1	0	3	-3.02661	7.81629	1.52448	5.71173	0.18956	5.68882	NA	NA	0.0024731	5.4401e-15	0.12739	1.11833e-08	0.849654	1.27921e-08	NA	NA	0.123003	3.97881e-12	0.735221	2.73152e-06	0.981579	2.39002e-06	NA	NA
BAG6	4.7937e-12	1.87498e-09	-6.91155	Minor_Salivary_Gland	9.03082e-07	0.000168258	-4.91166	Adrenal_Gland	1.65216e-07	3.4024e-05	-5.23474	NA	NA	NA	1	1	1	0	3	-3.02661	7.81629	1.52448	5.71173	0.190427	5.68882	NA	NA	0.0024731	5.4401e-15	0.12739	1.11833e-08	0.848974	1.27921e-08	NA	NA	0.123003	3.97881e-12	0.735221	2.73152e-06	0.982519	2.46458e-06	NA	NA
BAG6	4.7937e-12	1.87498e-09	-6.91155	Minor_Salivary_Gland	9.03082e-07	0.000168258	-4.91166	Artery_Aorta	1.65216e-07	2.88166e-05	-5.23474	NA	NA	NA	1	1	1	0	3	-3.02661	7.81629	1.52448	5.71173	0.135028	5.68882	NA	NA	0.0024731	5.4401e-15	0.12739	1.11833e-08	0.89259	1.27921e-08	NA	NA	0.123003	3.97881e-12	0.735221	2.73152e-06	0.986434	2.31117e-06	NA	NA
BAG6	4.7937e-12	1.87498e-09	-6.91155	Minor_Salivary_Gland	9.03082e-07	0.000168258	-4.91166	Artery_Coronary	2.2911e-14	1.34504e-11	7.63314	NA	NA	NA	1	1	1	0	3	-3.02661	7.81629	1.52448	5.71173	2.08375	-7.34222	NA	NA	0.0024731	5.4401e-15	0.12739	1.11833e-08	0.0371828	2.10079e-13	NA	NA	0.123003	3.97881e-12	0.735221	2.73152e-06	0.524683	1.01058e-10	NA	NA
BAG6	4.7937e-12	1.87498e-09	-6.91155	Minor_Salivary_Gland	9.03082e-07	0.000168258	-4.91166	Artery_Tibial	1.65216e-07	2.75677e-05	-5.23474	NA	NA	NA	1	1	1	0	3	-3.02661	7.81629	1.52448	5.71173	0.124864	5.68882	NA	NA	0.0024731	5.4401e-15	0.12739	1.11833e-08	0.900631	1.27921e-08	NA	NA	0.123003	3.97881e-12	0.735221	2.73152e-06	0.985081	2.43975e-06	NA	NA
BAG6	4.7937e-12	1.87498e-09	-6.91155	Minor_Salivary_Gland	9.03082e-07	0.000168258	-4.91166	Brain_Amygdala	1.65216e-07	4.08898e-05	-5.23474	NA	NA	NA	1	1	1	0	3	-3.02661	7.81629	1.52448	5.71173	0.100932	5.68882	NA	NA	0.0024731	5.4401e-15	0.12739	1.11833e-08	0.919605	1.27921e-08	NA	NA	0.123003	3.97881e-12	0.735221	2.73152e-06	0.990946	3.25472e-06	NA	NA
BAG6	4.7937e-12	1.87498e-09	-6.91155	Minor_Salivary_Gland	9.03082e-07	0.000168258	-4.91166	Brain_Anterior_cingulate_cortex_BA24	1.65216e-07	3.38654e-05	-5.23474	NA	NA	NA	1	1	1	0	3	-3.02661	7.81629	1.52448	5.71173	0.419335	5.68882	NA	NA	0.0024731	5.4401e-15	0.12739	1.11833e-08	0.674971	1.27921e-08	NA	NA	0.123003	3.97881e-12	0.735221	2.73152e-06	0.951432	2.78252e-06	NA	NA
BAG6	4.7937e-12	1.87498e-09	-6.91155	Minor_Salivary_Gland	9.03082e-07	0.000168258	-4.91166	Brain_Caudate_basal_ganglia	1.65216e-07	3.31733e-05	-5.23474	NA	NA	NA	1	1	1	0	3	-3.02661	7.81629	1.52448	5.71173	0.419335	5.68882	NA	NA	0.0024731	5.4401e-15	0.12739	1.11833e-08	0.674971	1.27921e-08	NA	NA	0.123003	3.97881e-12	0.735221	2.73152e-06	0.958296	2.59204e-06	NA	NA
BAG6	4.7937e-12	1.87498e-09	-6.91155	Minor_Salivary_Gland	9.03082e-07	0.000168258	-4.91166	Brain_Cerebellar_Hemisphere	2.2911e-14	1.03212e-11	7.63314	NA	NA	NA	1	1	1	0	3	-3.02661	7.81629	1.52448	5.71173	2.08375	-7.34222	NA	NA	0.0024731	5.4401e-15	0.12739	1.11833e-08	0.0371828	2.10079e-13	NA	NA	0.123003	3.97881e-12	0.735221	2.73152e-06	0.533832	8.62735e-11	NA	NA
BAG6	4.7937e-12	1.87498e-09	-6.91155	Minor_Salivary_Gland	9.03082e-07	0.000168258	-4.91166	Brain_Cerebellum	1.65216e-07	3.04781e-05	-5.23474	NA	NA	NA	1	1	1	0	3	-3.02661	7.81629	1.52448	5.71173	0.188757	5.68882	NA	NA	0.0024731	5.4401e-15	0.12739	1.11833e-08	0.850284	1.27921e-08	NA	NA	0.123003	3.97881e-12	0.735221	2.73152e-06	0.982433	2.4067e-06	NA	NA
BAG6	4.7937e-12	1.87498e-09	-6.91155	Minor_Salivary_Gland	9.03082e-07	0.000168258	-4.91166	Brain_Cortex	1.65216e-07	3.41763e-05	-5.23474	NA	NA	NA	1	1	1	0	3	-3.02661	7.81629	1.52448	5.71173	0.419335	5.68882	NA	NA	0.0024731	5.4401e-15	0.12739	1.11833e-08	0.674971	1.27921e-08	NA	NA	0.123003	3.97881e-12	0.735221	2.73152e-06	0.955568	2.40151e-06	NA	NA
BAG6	4.7937e-12	1.87498e-09	-6.91155	Minor_Salivary_Gland	9.03082e-07	0.000168258	-4.91166	Brain_Frontal_Cortex_BA9	1.65216e-07	3.36836e-05	-5.23474	NA	NA	NA	1	1	1	0	3	-3.02661	7.81629	1.52448	5.71173	0.125447	5.68882	NA	NA	0.0024731	5.4401e-15	0.12739	1.11833e-08	0.900169	1.27921e-08	NA	NA	0.123003	3.97881e-12	0.735221	2.73152e-06	0.98736	2.57492e-06	NA	NA
BAG6	4.7937e-12	1.87498e-09	-6.91155	Minor_Salivary_Gland	9.03082e-07	0.000168258	-4.91166	Brain_Hippocampus	1.65216e-07	4.4185e-05	-5.23474	NA	NA	NA	1	1	1	0	3	-3.02661	7.81629	1.52448	5.71173	0.157835	5.68882	NA	NA	0.0024731	5.4401e-15	0.12739	1.11833e-08	0.874587	1.27921e-08	NA	NA	0.123003	3.97881e-12	0.735221	2.73152e-06	0.988624	3.44204e-06	NA	NA
BAG6	4.7937e-12	1.87498e-09	-6.91155	Minor_Salivary_Gland	9.03082e-07	0.000168258	-4.91166	Brain_Hypothalamus	1.65216e-07	3.85407e-05	-5.23474	NA	NA	NA	1	1	1	0	3	-3.02661	7.81629	1.52448	5.71173	0.172143	5.68882	NA	NA	0.0024731	5.4401e-15	0.12739	1.11833e-08	0.863325	1.27921e-08	NA	NA	0.123003	3.97881e-12	0.735221	2.73152e-06	0.986676	2.83004e-06	NA	NA
BAG6	4.7937e-12	1.87498e-09	-6.91155	Minor_Salivary_Gland	9.03082e-07	0.000168258	-4.91166	Brain_Nucleus_accumbens_basal_ganglia	2.2911e-14	1.49476e-11	7.63314	NA	NA	NA	1	1	1	0	3	-3.02661	7.81629	1.52448	5.71173	2.08375	-7.34222	NA	NA	0.0024731	5.4401e-15	0.12739	1.11833e-08	0.0371828	2.10079e-13	NA	NA	0.123003	3.97881e-12	0.735221	2.73152e-06	0.536105	9.45098e-11	NA	NA
BAG6	4.7937e-12	1.87498e-09	-6.91155	Minor_Salivary_Gland	9.03082e-07	0.000168258	-4.91166	Brain_Putamen_basal_ganglia	9.03082e-07	0.000154458	-4.91166	NA	NA	NA	1	1	1	0	3	-3.02661	7.81629	1.52448	5.71173	1.52448	5.71173	NA	NA	0.0024731	5.4401e-15	0.12739	1.11833e-08	0.12739	1.11833e-08	NA	NA	0.123003	3.97881e-12	0.735221	2.73152e-06	0.736565	2.56409e-06	NA	NA
BAG6	4.7937e-12	1.87498e-09	-6.91155	Minor_Salivary_Gland	9.03082e-07	0.000168258	-4.91166	Brain_Spinal_cord_cervical_c-1	1.65216e-07	3.35312e-05	-5.23474	NA	NA	NA	1	1	1	0	3	-3.02661	7.81629	1.52448	5.71173	0.419335	5.68882	NA	NA	0.0024731	5.4401e-15	0.12739	1.11833e-08	0.674971	1.27921e-08	NA	NA	0.123003	3.97881e-12	0.735221	2.73152e-06	0.952128	2.72751e-06	NA	NA
BAG6	4.7937e-12	1.87498e-09	-6.91155	Minor_Salivary_Gland	9.03082e-07	0.000168258	-4.91166	Brain_Substantia_nigra	1.65216e-07	3.62255e-05	-5.23474	NA	NA	NA	1	1	1	0	3	-3.02661	7.81629	1.52448	5.71173	0.158902	5.68882	NA	NA	0.0024731	5.4401e-15	0.12739	1.11833e-08	0.873746	1.27921e-08	NA	NA	0.123003	3.97881e-12	0.735221	2.73152e-06	0.984701	3.27351e-06	NA	NA
BAG6	4.7937e-12	1.87498e-09	-6.91155	Minor_Salivary_Gland	9.03082e-07	0.000168258	-4.91166	Breast_Mammary_Tissue	1.65216e-07	2.81568e-05	-5.23474	NA	NA	NA	1	1	1	0	3	-3.02661	7.81629	1.52448	5.71173	0.154864	5.68882	NA	NA	0.0024731	5.4401e-15	0.12739	1.11833e-08	0.876929	1.27921e-08	NA	NA	0.123003	3.97881e-12	0.735221	2.73152e-06	0.987899	2.3242e-06	NA	NA
BAG6	4.7937e-12	1.87498e-09	-6.91155	Minor_Salivary_Gland	9.03082e-07	0.000168258	-4.91166	Cells_Cultured_fibroblasts	1.65216e-07	3.05545e-05	-5.23474	NA	NA	NA	1	1	1	0	3	-3.02661	7.81629	1.52448	5.71173	0.162349	5.68882	NA	NA	0.0024731	5.4401e-15	0.12739	1.11833e-08	0.871031	1.27921e-08	NA	NA	0.123003	3.97881e-12	0.735221	2.73152e-06	0.984316	2.23564e-06	NA	NA
BAG6	4.7937e-12	1.87498e-09	-6.91155	Minor_Salivary_Gland	9.03082e-07	0.000168258	-4.91166	Colon_Sigmoid	1.65216e-07	2.89283e-05	-5.23474	NA	NA	NA	1	1	1	0	3	-3.02661	7.81629	1.52448	5.71173	0.16807	5.68882	NA	NA	0.0024731	5.4401e-15	0.12739	1.11833e-08	0.866528	1.27921e-08	NA	NA	0.123003	3.97881e-12	0.735221	2.73152e-06	0.983091	2.32496e-06	NA	NA
BAG6	4.7937e-12	1.87498e-09	-6.91155	Minor_Salivary_Gland	9.03082e-07	0.000168258	-4.91166	Colon_Transverse	1.65216e-07	2.97033e-05	-5.23474	NA	NA	NA	1	1	1	0	3	-3.02661	7.81629	1.52448	5.71173	0.419335	5.68882	NA	NA	0.0024731	5.4401e-15	0.12739	1.11833e-08	0.674971	1.27921e-08	NA	NA	0.123003	3.97881e-12	0.735221	2.73152e-06	0.957162	2.5641e-06	NA	NA
BAG6	4.7937e-12	1.87498e-09	-6.91155	Minor_Salivary_Gland	9.03082e-07	0.000168258	-4.91166	Esophagus_Gastroesophageal_Junction	1.65216e-07	2.99855e-05	-5.23474	NA	NA	NA	1	1	1	0	3	-3.02661	7.81629	1.52448	5.71173	0.177416	5.68882	NA	NA	0.0024731	5.4401e-15	0.12739	1.11833e-08	0.859182	1.27921e-08	NA	NA	0.123003	3.97881e-12	0.735221	2.73152e-06	0.982659	2.19921e-06	NA	NA
BAG6	4.7937e-12	1.87498e-09	-6.91155	Minor_Salivary_Gland	9.03082e-07	0.000168258	-4.91166	Esophagus_Mucosa	1.65216e-07	3.22671e-05	-5.23474	NA	NA	NA	1	1	1	0	3	-3.02661	7.81629	1.52448	5.71173	0.207611	5.68882	NA	NA	0.0024731	5.4401e-15	0.12739	1.11833e-08	0.835532	1.27921e-08	NA	NA	0.123003	3.97881e-12	0.735221	2.73152e-06	0.975495	2.20272e-06	NA	NA
BAG6	4.7937e-12	1.87498e-09	-6.91155	Minor_Salivary_Gland	9.03082e-07	0.000168258	-4.91166	Esophagus_Muscularis	1.65216e-07	3.03319e-05	-5.23474	NA	NA	NA	1	1	1	0	3	-3.02661	7.81629	1.52448	5.71173	0.162673	5.68882	NA	NA	0.0024731	5.4401e-15	0.12739	1.11833e-08	0.870776	1.27921e-08	NA	NA	0.123003	3.97881e-12	0.735221	2.73152e-06	0.983845	2.28163e-06	NA	NA
BAG6	4.7937e-12	1.87498e-09	-6.91155	Minor_Salivary_Gland	9.03082e-07	0.000168258	-4.91166	Heart_Atrial_Appendage	1.65216e-07	3.32625e-05	-5.23474	NA	NA	NA	1	1	1	0	3	-3.02661	7.81629	1.52448	5.71173	0.131101	5.68882	NA	NA	0.0024731	5.4401e-15	0.12739	1.11833e-08	0.895695	1.27921e-08	NA	NA	0.123003	3.97881e-12	0.735221	2.73152e-06	0.986997	2.54544e-06	NA	NA
BAG6	4.7937e-12	1.87498e-09	-6.91155	Minor_Salivary_Gland	9.03082e-07	0.000168258	-4.91166	Heart_Left_Ventricle	9.03082e-07	0.000148667	-4.91166	NA	NA	NA	1	1	1	0	3	-3.02661	7.81629	1.52448	5.71173	2.43065	5.71173	NA	NA	0.0024731	5.4401e-15	0.12739	1.11833e-08	0.0150716	1.11833e-08	NA	NA	0.123003	3.97881e-12	0.735221	2.73152e-06	0.393454	2.18112e-06	NA	NA
BAG6	4.7937e-12	1.87498e-09	-6.91155	Minor_Salivary_Gland	9.03082e-07	0.000168258	-4.91166	Kidney_Cortex	1.65216e-07	3.79865e-05	-5.23474	NA	NA	NA	1	1	1	0	3	-3.02661	7.81629	1.52448	5.71173	0.419335	5.68882	NA	NA	0.0024731	5.4401e-15	0.12739	1.11833e-08	0.674971	1.27921e-08	NA	NA	0.123003	3.97881e-12	0.735221	2.73152e-06	0.955031	3.64554e-06	NA	NA
BAG6	4.7937e-12	1.87498e-09	-6.91155	Minor_Salivary_Gland	9.03082e-07	0.000168258	-4.91166	Liver	1.65216e-07	4.2667e-05	-5.23474	NA	NA	NA	1	1	1	0	3	-3.02661	7.81629	1.52448	5.71173	0.196402	5.68882	NA	NA	0.0024731	5.4401e-15	0.12739	1.11833e-08	0.844295	1.27921e-08	NA	NA	0.123003	3.97881e-12	0.735221	2.73152e-06	0.979012	2.78692e-06	NA	NA
BAG6	4.7937e-12	1.87498e-09	-6.91155	Minor_Salivary_Gland	9.03082e-07	0.000168258	-4.91166	Lung	2.2911e-14	1.1977e-11	7.63314	NA	NA	NA	1	1	1	0	3	-3.02661	7.81629	1.52448	5.71173	2.08375	-7.34222	NA	NA	0.0024731	5.4401e-15	0.12739	1.11833e-08	0.0371828	2.10079e-13	NA	NA	0.123003	3.97881e-12	0.735221	2.73152e-06	0.51434	8.41797e-11	NA	NA
BAG6	4.7937e-12	1.87498e-09	-6.91155	Minor_Salivary_Gland	9.03082e-07	0.000168258	-4.91166	Minor_Salivary_Gland	1.65216e-07	2.9735e-05	-5.23474	NA	NA	NA	1	1	1	0	3	-3.02661	7.81629	1.52448	5.71173	0.419335	5.68882	NA	NA	0.0024731	5.4401e-15	0.12739	1.11833e-08	0.674971	1.27921e-08	NA	NA	0.123003	3.97881e-12	0.735221	2.73152e-06	0.957834	2.53577e-06	NA	NA
BAG6	4.7937e-12	1.87498e-09	-6.91155	Minor_Salivary_Gland	9.03082e-07	0.000168258	-4.91166	Muscle_Skeletal	1.65216e-07	3.20818e-05	-5.23474	NA	NA	NA	1	1	1	0	3	-3.02661	7.81629	1.52448	5.71173	-1.36059	5.68882	NA	NA	0.0024731	5.4401e-15	0.12739	1.11833e-08	0.173643	1.27921e-08	NA	NA	0.123003	3.97881e-12	0.735221	2.73152e-06	0.753722	2.53383e-06	NA	NA
BAG6	4.7937e-12	1.87498e-09	-6.91155	Minor_Salivary_Gland	9.03082e-07	0.000168258	-4.91166	Nerve_Tibial	1.65216e-07	3.0382e-05	-5.23474	NA	NA	NA	1	1	1	0	3	-3.02661	7.81629	1.52448	5.71173	0.419335	5.68882	NA	NA	0.0024731	5.4401e-15	0.12739	1.11833e-08	0.674971	1.27921e-08	NA	NA	0.123003	3.97881e-12	0.735221	2.73152e-06	0.953922	2.48474e-06	NA	NA
BAG6	4.7937e-12	1.87498e-09	-6.91155	Minor_Salivary_Gland	9.03082e-07	0.000168258	-4.91166	Ovary	1.65216e-07	3.01998e-05	-5.23474	NA	NA	NA	1	1	1	0	3	-3.02661	7.81629	1.52448	5.71173	0.217929	5.68882	NA	NA	0.0024731	5.4401e-15	0.12739	1.11833e-08	0.827484	1.27921e-08	NA	NA	0.123003	3.97881e-12	0.735221	2.73152e-06	0.974591	2.51127e-06	NA	NA
BAG6	4.7937e-12	1.87498e-09	-6.91155	Minor_Salivary_Gland	9.03082e-07	0.000168258	-4.91166	Pancreas	1.65216e-07	3.66348e-05	-5.23474	NA	NA	NA	1	1	1	0	3	-3.02661	7.81629	1.52448	5.71173	0.419335	5.68882	NA	NA	0.0024731	5.4401e-15	0.12739	1.11833e-08	0.674971	1.27921e-08	NA	NA	0.123003	3.97881e-12	0.735221	2.73152e-06	0.953634	2.74356e-06	NA	NA
BAG6	4.7937e-12	1.87498e-09	-6.91155	Minor_Salivary_Gland	9.03082e-07	0.000168258	-4.91166	Prostate	1.65216e-07	2.99584e-05	-5.23474	NA	NA	NA	1	1	1	0	3	-3.02661	7.81629	1.52448	5.71173	0.419335	5.68882	NA	NA	0.0024731	5.4401e-15	0.12739	1.11833e-08	0.674971	1.27921e-08	NA	NA	0.123003	3.97881e-12	0.735221	2.73152e-06	0.960319	2.4474e-06	NA	NA
BAG6	4.7937e-12	1.87498e-09	-6.91155	Minor_Salivary_Gland	9.03082e-07	0.000168258	-4.91166	Skin_Not_Sun_Exposed_Suprapubic	1.65216e-07	3.68817e-05	-5.23474	NA	NA	NA	1	1	1	0	3	-3.02661	7.81629	1.52448	5.71173	0.220574	5.68882	NA	NA	0.0024731	5.4401e-15	0.12739	1.11833e-08	0.825424	1.27921e-08	NA	NA	0.123003	3.97881e-12	0.735221	2.73152e-06	0.974248	2.37606e-06	NA	NA
BAG6	4.7937e-12	1.87498e-09	-6.91155	Minor_Salivary_Gland	9.03082e-07	0.000168258	-4.91166	Skin_Sun_Exposed_Lower_leg	1.65216e-07	2.95714e-05	-5.23474	NA	NA	NA	1	1	1	0	3	-3.02661	7.81629	1.52448	5.71173	0.170948	5.68882	NA	NA	0.0024731	5.4401e-15	0.12739	1.11833e-08	0.864265	1.27921e-08	NA	NA	0.123003	3.97881e-12	0.735221	2.73152e-06	0.979756	2.25971e-06	NA	NA
BAG6	4.7937e-12	1.87498e-09	-6.91155	Minor_Salivary_Gland	9.03082e-07	0.000168258	-4.91166	Spleen	1.65216e-07	3.30088e-05	-5.23474	NA	NA	NA	1	1	1	0	3	-3.02661	7.81629	1.52448	5.71173	0.164305	5.68882	NA	NA	0.0024731	5.4401e-15	0.12739	1.11833e-08	0.869491	1.27921e-08	NA	NA	0.123003	3.97881e-12	0.735221	2.73152e-06	0.982841	2.3113e-06	NA	NA
BAG6	4.7937e-12	1.87498e-09	-6.91155	Minor_Salivary_Gland	9.03082e-07	0.000168258	-4.91166	Stomach	1.65216e-07	3.41421e-05	-5.23474	NA	NA	NA	1	1	1	0	3	-3.02661	7.81629	1.52448	5.71173	0.161295	5.68882	NA	NA	0.0024731	5.4401e-15	0.12739	1.11833e-08	0.871861	1.27921e-08	NA	NA	0.123003	3.97881e-12	0.735221	2.73152e-06	0.987779	2.65188e-06	NA	NA
BAG6	4.7937e-12	1.87498e-09	-6.91155	Minor_Salivary_Gland	9.03082e-07	0.000168258	-4.91166	Testis	1.65216e-07	3.63733e-05	-5.23474	NA	NA	NA	1	1	1	0	3	-3.02661	7.81629	1.52448	5.71173	-1.16691	5.68882	NA	NA	0.0024731	5.4401e-15	0.12739	1.11833e-08	0.243249	1.27921e-08	NA	NA	0.123003	3.97881e-12	0.735221	2.73152e-06	0.824422	2.72626e-06	NA	NA
BAG6	4.7937e-12	1.87498e-09	-6.91155	Minor_Salivary_Gland	9.03082e-07	0.000168258	-4.91166	Thyroid	1.65216e-07	3.22762e-05	-5.23474	NA	NA	NA	1	1	1	0	3	-3.02661	7.81629	1.52448	5.71173	0.21106	5.68882	NA	NA	0.0024731	5.4401e-15	0.12739	1.11833e-08	0.832841	1.27921e-08	NA	NA	0.123003	3.97881e-12	0.735221	2.73152e-06	0.973767	2.40671e-06	NA	NA
BAG6	4.7937e-12	1.87498e-09	-6.91155	Minor_Salivary_Gland	9.03082e-07	0.000168258	-4.91166	Uterus	1.65216e-07	3.14248e-05	-5.23474	NA	NA	NA	1	1	1	0	3	-3.02661	7.81629	1.52448	5.71173	0.156385	5.68882	NA	NA	0.0024731	5.4401e-15	0.12739	1.11833e-08	0.875729	1.27921e-08	NA	NA	0.123003	3.97881e-12	0.735221	2.73152e-06	0.985864	2.58793e-06	NA	NA
BAG6	4.7937e-12	1.87498e-09	-6.91155	Minor_Salivary_Gland	9.03082e-07	0.000168258	-4.91166	Vagina	1.65216e-07	3.17906e-05	-5.23474	NA	NA	NA	1	1	1	0	3	-3.02661	7.81629	1.52448	5.71173	0.167907	5.68882	NA	NA	0.0024731	5.4401e-15	0.12739	1.11833e-08	0.866657	1.27921e-08	NA	NA	0.123003	3.97881e-12	0.735221	2.73152e-06	0.985865	2.74231e-06	NA	NA
BAG6	4.7937e-12	1.87498e-09	-6.91155	Minor_Salivary_Gland	9.03082e-07	0.000168258	-4.91166	Whole_Blood	1.65216e-07	2.7503e-05	-5.23474	NA	NA	NA	1	1	1	0	3	-3.02661	7.81629	1.52448	5.71173	0.419335	5.68882	NA	NA	0.0024731	5.4401e-15	0.12739	1.11833e-08	0.674971	1.27921e-08	NA	NA	0.123003	3.97881e-12	0.735221	2.73152e-06	0.959886	2.2809e-06	NA	NA
BAG6	4.7937e-12	1.87498e-09	-6.91155	Minor_Salivary_Gland	9.03082e-07	0.000168258	-4.91166	smultixcan	2.2911e-14	1.09934e-11	7.63314	NA	NA	NA	1	1	1	0	3	-3.02661	7.81629	1.52448	5.71173	2.08375	-7.34222	NA	NA	0.0024731	5.4401e-15	0.12739	1.11833e-08	0.0371828	2.10079e-13	NA	NA	0.123003	3.97881e-12	0.735221	2.73152e-06	0.510394	8.37007e-11	NA	NA
BAG6	4.7937e-12	1.87498e-09	-6.91155	Ovary	9.03082e-07	0.000137833	4.91166	Adipose_Subcutaneous	1.65216e-07	3.17607e-05	-5.23474	NA	NA	NA	1	1	1	0	3	-3.02661	7.81629	-1.52448	-5.71173	0.175787	5.68882	NA	NA	0.0024731	5.4401e-15	0.12739	1.11833e-08	0.860461	1.27921e-08	NA	NA	0.123003	3.97881e-12	0.718824	2.41746e-06	0.981987	2.4339e-06	NA	NA
BAG6	4.7937e-12	1.87498e-09	-6.91155	Ovary	9.03082e-07	0.000137833	4.91166	Adipose_Visceral_Omentum	1.65216e-07	3.21345e-05	-5.23474	NA	NA	NA	1	1	1	0	3	-3.02661	7.81629	-1.52448	-5.71173	0.18956	5.68882	NA	NA	0.0024731	5.4401e-15	0.12739	1.11833e-08	0.849654	1.27921e-08	NA	NA	0.123003	3.97881e-12	0.718824	2.41746e-06	0.981579	2.39002e-06	NA	NA
BAG6	4.7937e-12	1.87498e-09	-6.91155	Ovary	9.03082e-07	0.000137833	4.91166	Adrenal_Gland	1.65216e-07	3.4024e-05	-5.23474	NA	NA	NA	1	1	1	0	3	-3.02661	7.81629	-1.52448	-5.71173	0.190427	5.68882	NA	NA	0.0024731	5.4401e-15	0.12739	1.11833e-08	0.848974	1.27921e-08	NA	NA	0.123003	3.97881e-12	0.718824	2.41746e-06	0.982519	2.46458e-06	NA	NA
BAG6	4.7937e-12	1.87498e-09	-6.91155	Ovary	9.03082e-07	0.000137833	4.91166	Artery_Aorta	1.65216e-07	2.88166e-05	-5.23474	NA	NA	NA	1	1	1	0	3	-3.02661	7.81629	-1.52448	-5.71173	0.135028	5.68882	NA	NA	0.0024731	5.4401e-15	0.12739	1.11833e-08	0.89259	1.27921e-08	NA	NA	0.123003	3.97881e-12	0.718824	2.41746e-06	0.986434	2.31117e-06	NA	NA
BAG6	4.7937e-12	1.87498e-09	-6.91155	Ovary	9.03082e-07	0.000137833	4.91166	Artery_Coronary	2.2911e-14	1.34504e-11	7.63314	NA	NA	NA	1	1	1	0	3	-3.02661	7.81629	-1.52448	-5.71173	2.08375	-7.34222	NA	NA	0.0024731	5.4401e-15	0.12739	1.11833e-08	0.0371828	2.10079e-13	NA	NA	0.123003	3.97881e-12	0.718824	2.41746e-06	0.524683	1.01058e-10	NA	NA
BAG6	4.7937e-12	1.87498e-09	-6.91155	Ovary	9.03082e-07	0.000137833	4.91166	Artery_Tibial	1.65216e-07	2.75677e-05	-5.23474	NA	NA	NA	1	1	1	0	3	-3.02661	7.81629	-1.52448	-5.71173	0.124864	5.68882	NA	NA	0.0024731	5.4401e-15	0.12739	1.11833e-08	0.900631	1.27921e-08	NA	NA	0.123003	3.97881e-12	0.718824	2.41746e-06	0.985081	2.43975e-06	NA	NA
BAG6	4.7937e-12	1.87498e-09	-6.91155	Ovary	9.03082e-07	0.000137833	4.91166	Brain_Amygdala	1.65216e-07	4.08898e-05	-5.23474	NA	NA	NA	1	1	1	0	3	-3.02661	7.81629	-1.52448	-5.71173	0.100932	5.68882	NA	NA	0.0024731	5.4401e-15	0.12739	1.11833e-08	0.919605	1.27921e-08	NA	NA	0.123003	3.97881e-12	0.718824	2.41746e-06	0.990946	3.25472e-06	NA	NA
BAG6	4.7937e-12	1.87498e-09	-6.91155	Ovary	9.03082e-07	0.000137833	4.91166	Brain_Anterior_cingulate_cortex_BA24	1.65216e-07	3.38654e-05	-5.23474	NA	NA	NA	1	1	1	0	3	-3.02661	7.81629	-1.52448	-5.71173	0.419335	5.68882	NA	NA	0.0024731	5.4401e-15	0.12739	1.11833e-08	0.674971	1.27921e-08	NA	NA	0.123003	3.97881e-12	0.718824	2.41746e-06	0.951432	2.78252e-06	NA	NA
BAG6	4.7937e-12	1.87498e-09	-6.91155	Ovary	9.03082e-07	0.000137833	4.91166	Brain_Caudate_basal_ganglia	1.65216e-07	3.31733e-05	-5.23474	NA	NA	NA	1	1	1	0	3	-3.02661	7.81629	-1.52448	-5.71173	0.419335	5.68882	NA	NA	0.0024731	5.4401e-15	0.12739	1.11833e-08	0.674971	1.27921e-08	NA	NA	0.123003	3.97881e-12	0.718824	2.41746e-06	0.958296	2.59204e-06	NA	NA
BAG6	4.7937e-12	1.87498e-09	-6.91155	Ovary	9.03082e-07	0.000137833	4.91166	Brain_Cerebellar_Hemisphere	2.2911e-14	1.03212e-11	7.63314	NA	NA	NA	1	1	1	0	3	-3.02661	7.81629	-1.52448	-5.71173	2.08375	-7.34222	NA	NA	0.0024731	5.4401e-15	0.12739	1.11833e-08	0.0371828	2.10079e-13	NA	NA	0.123003	3.97881e-12	0.718824	2.41746e-06	0.533832	8.62735e-11	NA	NA
BAG6	4.7937e-12	1.87498e-09	-6.91155	Ovary	9.03082e-07	0.000137833	4.91166	Brain_Cerebellum	1.65216e-07	3.04781e-05	-5.23474	NA	NA	NA	1	1	1	0	3	-3.02661	7.81629	-1.52448	-5.71173	0.188757	5.68882	NA	NA	0.0024731	5.4401e-15	0.12739	1.11833e-08	0.850284	1.27921e-08	NA	NA	0.123003	3.97881e-12	0.718824	2.41746e-06	0.982433	2.4067e-06	NA	NA
BAG6	4.7937e-12	1.87498e-09	-6.91155	Ovary	9.03082e-07	0.000137833	4.91166	Brain_Cortex	1.65216e-07	3.41763e-05	-5.23474	NA	NA	NA	1	1	1	0	3	-3.02661	7.81629	-1.52448	-5.71173	0.419335	5.68882	NA	NA	0.0024731	5.4401e-15	0.12739	1.11833e-08	0.674971	1.27921e-08	NA	NA	0.123003	3.97881e-12	0.718824	2.41746e-06	0.955568	2.40151e-06	NA	NA
BAG6	4.7937e-12	1.87498e-09	-6.91155	Ovary	9.03082e-07	0.000137833	4.91166	Brain_Frontal_Cortex_BA9	1.65216e-07	3.36836e-05	-5.23474	NA	NA	NA	1	1	1	0	3	-3.02661	7.81629	-1.52448	-5.71173	0.125447	5.68882	NA	NA	0.0024731	5.4401e-15	0.12739	1.11833e-08	0.900169	1.27921e-08	NA	NA	0.123003	3.97881e-12	0.718824	2.41746e-06	0.98736	2.57492e-06	NA	NA
BAG6	4.7937e-12	1.87498e-09	-6.91155	Ovary	9.03082e-07	0.000137833	4.91166	Brain_Hippocampus	1.65216e-07	4.4185e-05	-5.23474	NA	NA	NA	1	1	1	0	3	-3.02661	7.81629	-1.52448	-5.71173	0.157835	5.68882	NA	NA	0.0024731	5.4401e-15	0.12739	1.11833e-08	0.874587	1.27921e-08	NA	NA	0.123003	3.97881e-12	0.718824	2.41746e-06	0.988624	3.44204e-06	NA	NA
BAG6	4.7937e-12	1.87498e-09	-6.91155	Ovary	9.03082e-07	0.000137833	4.91166	Brain_Hypothalamus	1.65216e-07	3.85407e-05	-5.23474	NA	NA	NA	1	1	1	0	3	-3.02661	7.81629	-1.52448	-5.71173	0.172143	5.68882	NA	NA	0.0024731	5.4401e-15	0.12739	1.11833e-08	0.863325	1.27921e-08	NA	NA	0.123003	3.97881e-12	0.718824	2.41746e-06	0.986676	2.83004e-06	NA	NA
BAG6	4.7937e-12	1.87498e-09	-6.91155	Ovary	9.03082e-07	0.000137833	4.91166	Brain_Nucleus_accumbens_basal_ganglia	2.2911e-14	1.49476e-11	7.63314	NA	NA	NA	1	1	1	0	3	-3.02661	7.81629	-1.52448	-5.71173	2.08375	-7.34222	NA	NA	0.0024731	5.4401e-15	0.12739	1.11833e-08	0.0371828	2.10079e-13	NA	NA	0.123003	3.97881e-12	0.718824	2.41746e-06	0.536105	9.45098e-11	NA	NA
BAG6	4.7937e-12	1.87498e-09	-6.91155	Ovary	9.03082e-07	0.000137833	4.91166	Brain_Putamen_basal_ganglia	9.03082e-07	0.000154458	-4.91166	NA	NA	NA	1	1	1	0	3	-3.02661	7.81629	-1.52448	-5.71173	1.52448	5.71173	NA	NA	0.0024731	5.4401e-15	0.12739	1.11833e-08	0.12739	1.11833e-08	NA	NA	0.123003	3.97881e-12	0.718824	2.41746e-06	0.736565	2.56409e-06	NA	NA
BAG6	4.7937e-12	1.87498e-09	-6.91155	Ovary	9.03082e-07	0.000137833	4.91166	Brain_Spinal_cord_cervical_c-1	1.65216e-07	3.35312e-05	-5.23474	NA	NA	NA	1	1	1	0	3	-3.02661	7.81629	-1.52448	-5.71173	0.419335	5.68882	NA	NA	0.0024731	5.4401e-15	0.12739	1.11833e-08	0.674971	1.27921e-08	NA	NA	0.123003	3.97881e-12	0.718824	2.41746e-06	0.952128	2.72751e-06	NA	NA
BAG6	4.7937e-12	1.87498e-09	-6.91155	Ovary	9.03082e-07	0.000137833	4.91166	Brain_Substantia_nigra	1.65216e-07	3.62255e-05	-5.23474	NA	NA	NA	1	1	1	0	3	-3.02661	7.81629	-1.52448	-5.71173	0.158902	5.68882	NA	NA	0.0024731	5.4401e-15	0.12739	1.11833e-08	0.873746	1.27921e-08	NA	NA	0.123003	3.97881e-12	0.718824	2.41746e-06	0.984701	3.27351e-06	NA	NA
BAG6	4.7937e-12	1.87498e-09	-6.91155	Ovary	9.03082e-07	0.000137833	4.91166	Breast_Mammary_Tissue	1.65216e-07	2.81568e-05	-5.23474	NA	NA	NA	1	1	1	0	3	-3.02661	7.81629	-1.52448	-5.71173	0.154864	5.68882	NA	NA	0.0024731	5.4401e-15	0.12739	1.11833e-08	0.876929	1.27921e-08	NA	NA	0.123003	3.97881e-12	0.718824	2.41746e-06	0.987899	2.3242e-06	NA	NA
BAG6	4.7937e-12	1.87498e-09	-6.91155	Ovary	9.03082e-07	0.000137833	4.91166	Cells_Cultured_fibroblasts	1.65216e-07	3.05545e-05	-5.23474	NA	NA	NA	1	1	1	0	3	-3.02661	7.81629	-1.52448	-5.71173	0.162349	5.68882	NA	NA	0.0024731	5.4401e-15	0.12739	1.11833e-08	0.871031	1.27921e-08	NA	NA	0.123003	3.97881e-12	0.718824	2.41746e-06	0.984316	2.23564e-06	NA	NA
BAG6	4.7937e-12	1.87498e-09	-6.91155	Ovary	9.03082e-07	0.000137833	4.91166	Colon_Sigmoid	1.65216e-07	2.89283e-05	-5.23474	NA	NA	NA	1	1	1	0	3	-3.02661	7.81629	-1.52448	-5.71173	0.16807	5.68882	NA	NA	0.0024731	5.4401e-15	0.12739	1.11833e-08	0.866528	1.27921e-08	NA	NA	0.123003	3.97881e-12	0.718824	2.41746e-06	0.983091	2.32496e-06	NA	NA
BAG6	4.7937e-12	1.87498e-09	-6.91155	Ovary	9.03082e-07	0.000137833	4.91166	Colon_Transverse	1.65216e-07	2.97033e-05	-5.23474	NA	NA	NA	1	1	1	0	3	-3.02661	7.81629	-1.52448	-5.71173	0.419335	5.68882	NA	NA	0.0024731	5.4401e-15	0.12739	1.11833e-08	0.674971	1.27921e-08	NA	NA	0.123003	3.97881e-12	0.718824	2.41746e-06	0.957162	2.5641e-06	NA	NA
BAG6	4.7937e-12	1.87498e-09	-6.91155	Ovary	9.03082e-07	0.000137833	4.91166	Esophagus_Gastroesophageal_Junction	1.65216e-07	2.99855e-05	-5.23474	NA	NA	NA	1	1	1	0	3	-3.02661	7.81629	-1.52448	-5.71173	0.177416	5.68882	NA	NA	0.0024731	5.4401e-15	0.12739	1.11833e-08	0.859182	1.27921e-08	NA	NA	0.123003	3.97881e-12	0.718824	2.41746e-06	0.982659	2.19921e-06	NA	NA
BAG6	4.7937e-12	1.87498e-09	-6.91155	Ovary	9.03082e-07	0.000137833	4.91166	Esophagus_Mucosa	1.65216e-07	3.22671e-05	-5.23474	NA	NA	NA	1	1	1	0	3	-3.02661	7.81629	-1.52448	-5.71173	0.207611	5.68882	NA	NA	0.0024731	5.4401e-15	0.12739	1.11833e-08	0.835532	1.27921e-08	NA	NA	0.123003	3.97881e-12	0.718824	2.41746e-06	0.975495	2.20272e-06	NA	NA
BAG6	4.7937e-12	1.87498e-09	-6.91155	Ovary	9.03082e-07	0.000137833	4.91166	Esophagus_Muscularis	1.65216e-07	3.03319e-05	-5.23474	NA	NA	NA	1	1	1	0	3	-3.02661	7.81629	-1.52448	-5.71173	0.162673	5.68882	NA	NA	0.0024731	5.4401e-15	0.12739	1.11833e-08	0.870776	1.27921e-08	NA	NA	0.123003	3.97881e-12	0.718824	2.41746e-06	0.983845	2.28163e-06	NA	NA
BAG6	4.7937e-12	1.87498e-09	-6.91155	Ovary	9.03082e-07	0.000137833	4.91166	Heart_Atrial_Appendage	1.65216e-07	3.32625e-05	-5.23474	NA	NA	NA	1	1	1	0	3	-3.02661	7.81629	-1.52448	-5.71173	0.131101	5.68882	NA	NA	0.0024731	5.4401e-15	0.12739	1.11833e-08	0.895695	1.27921e-08	NA	NA	0.123003	3.97881e-12	0.718824	2.41746e-06	0.986997	2.54544e-06	NA	NA
BAG6	4.7937e-12	1.87498e-09	-6.91155	Ovary	9.03082e-07	0.000137833	4.91166	Heart_Left_Ventricle	9.03082e-07	0.000148667	-4.91166	NA	NA	NA	1	1	1	0	3	-3.02661	7.81629	-1.52448	-5.71173	2.43065	5.71173	NA	NA	0.0024731	5.4401e-15	0.12739	1.11833e-08	0.0150716	1.11833e-08	NA	NA	0.123003	3.97881e-12	0.718824	2.41746e-06	0.393454	2.18112e-06	NA	NA
BAG6	4.7937e-12	1.87498e-09	-6.91155	Ovary	9.03082e-07	0.000137833	4.91166	Kidney_Cortex	1.65216e-07	3.79865e-05	-5.23474	NA	NA	NA	1	1	1	0	3	-3.02661	7.81629	-1.52448	-5.71173	0.419335	5.68882	NA	NA	0.0024731	5.4401e-15	0.12739	1.11833e-08	0.674971	1.27921e-08	NA	NA	0.123003	3.97881e-12	0.718824	2.41746e-06	0.955031	3.64554e-06	NA	NA
BAG6	4.7937e-12	1.87498e-09	-6.91155	Ovary	9.03082e-07	0.000137833	4.91166	Liver	1.65216e-07	4.2667e-05	-5.23474	NA	NA	NA	1	1	1	0	3	-3.02661	7.81629	-1.52448	-5.71173	0.196402	5.68882	NA	NA	0.0024731	5.4401e-15	0.12739	1.11833e-08	0.844295	1.27921e-08	NA	NA	0.123003	3.97881e-12	0.718824	2.41746e-06	0.979012	2.78692e-06	NA	NA
BAG6	4.7937e-12	1.87498e-09	-6.91155	Ovary	9.03082e-07	0.000137833	4.91166	Lung	2.2911e-14	1.1977e-11	7.63314	NA	NA	NA	1	1	1	0	3	-3.02661	7.81629	-1.52448	-5.71173	2.08375	-7.34222	NA	NA	0.0024731	5.4401e-15	0.12739	1.11833e-08	0.0371828	2.10079e-13	NA	NA	0.123003	3.97881e-12	0.718824	2.41746e-06	0.51434	8.41797e-11	NA	NA
BAG6	4.7937e-12	1.87498e-09	-6.91155	Ovary	9.03082e-07	0.000137833	4.91166	Minor_Salivary_Gland	1.65216e-07	2.9735e-05	-5.23474	NA	NA	NA	1	1	1	0	3	-3.02661	7.81629	-1.52448	-5.71173	0.419335	5.68882	NA	NA	0.0024731	5.4401e-15	0.12739	1.11833e-08	0.674971	1.27921e-08	NA	NA	0.123003	3.97881e-12	0.718824	2.41746e-06	0.957834	2.53577e-06	NA	NA
BAG6	4.7937e-12	1.87498e-09	-6.91155	Ovary	9.03082e-07	0.000137833	4.91166	Muscle_Skeletal	1.65216e-07	3.20818e-05	-5.23474	NA	NA	NA	1	1	1	0	3	-3.02661	7.81629	-1.52448	-5.71173	-1.36059	5.68882	NA	NA	0.0024731	5.4401e-15	0.12739	1.11833e-08	0.173643	1.27921e-08	NA	NA	0.123003	3.97881e-12	0.718824	2.41746e-06	0.753722	2.53383e-06	NA	NA
BAG6	4.7937e-12	1.87498e-09	-6.91155	Ovary	9.03082e-07	0.000137833	4.91166	Nerve_Tibial	1.65216e-07	3.0382e-05	-5.23474	NA	NA	NA	1	1	1	0	3	-3.02661	7.81629	-1.52448	-5.71173	0.419335	5.68882	NA	NA	0.0024731	5.4401e-15	0.12739	1.11833e-08	0.674971	1.27921e-08	NA	NA	0.123003	3.97881e-12	0.718824	2.41746e-06	0.953922	2.48474e-06	NA	NA
BAG6	4.7937e-12	1.87498e-09	-6.91155	Ovary	9.03082e-07	0.000137833	4.91166	Ovary	1.65216e-07	3.01998e-05	-5.23474	NA	NA	NA	1	1	1	0	3	-3.02661	7.81629	-1.52448	-5.71173	0.217929	5.68882	NA	NA	0.0024731	5.4401e-15	0.12739	1.11833e-08	0.827484	1.27921e-08	NA	NA	0.123003	3.97881e-12	0.718824	2.41746e-06	0.974591	2.51127e-06	NA	NA
BAG6	4.7937e-12	1.87498e-09	-6.91155	Ovary	9.03082e-07	0.000137833	4.91166	Pancreas	1.65216e-07	3.66348e-05	-5.23474	NA	NA	NA	1	1	1	0	3	-3.02661	7.81629	-1.52448	-5.71173	0.419335	5.68882	NA	NA	0.0024731	5.4401e-15	0.12739	1.11833e-08	0.674971	1.27921e-08	NA	NA	0.123003	3.97881e-12	0.718824	2.41746e-06	0.953634	2.74356e-06	NA	NA
BAG6	4.7937e-12	1.87498e-09	-6.91155	Ovary	9.03082e-07	0.000137833	4.91166	Prostate	1.65216e-07	2.99584e-05	-5.23474	NA	NA	NA	1	1	1	0	3	-3.02661	7.81629	-1.52448	-5.71173	0.419335	5.68882	NA	NA	0.0024731	5.4401e-15	0.12739	1.11833e-08	0.674971	1.27921e-08	NA	NA	0.123003	3.97881e-12	0.718824	2.41746e-06	0.960319	2.4474e-06	NA	NA
BAG6	4.7937e-12	1.87498e-09	-6.91155	Ovary	9.03082e-07	0.000137833	4.91166	Skin_Not_Sun_Exposed_Suprapubic	1.65216e-07	3.68817e-05	-5.23474	NA	NA	NA	1	1	1	0	3	-3.02661	7.81629	-1.52448	-5.71173	0.220574	5.68882	NA	NA	0.0024731	5.4401e-15	0.12739	1.11833e-08	0.825424	1.27921e-08	NA	NA	0.123003	3.97881e-12	0.718824	2.41746e-06	0.974248	2.37606e-06	NA	NA
BAG6	4.7937e-12	1.87498e-09	-6.91155	Ovary	9.03082e-07	0.000137833	4.91166	Skin_Sun_Exposed_Lower_leg	1.65216e-07	2.95714e-05	-5.23474	NA	NA	NA	1	1	1	0	3	-3.02661	7.81629	-1.52448	-5.71173	0.170948	5.68882	NA	NA	0.0024731	5.4401e-15	0.12739	1.11833e-08	0.864265	1.27921e-08	NA	NA	0.123003	3.97881e-12	0.718824	2.41746e-06	0.979756	2.25971e-06	NA	NA
BAG6	4.7937e-12	1.87498e-09	-6.91155	Ovary	9.03082e-07	0.000137833	4.91166	Spleen	1.65216e-07	3.30088e-05	-5.23474	NA	NA	NA	1	1	1	0	3	-3.02661	7.81629	-1.52448	-5.71173	0.164305	5.68882	NA	NA	0.0024731	5.4401e-15	0.12739	1.11833e-08	0.869491	1.27921e-08	NA	NA	0.123003	3.97881e-12	0.718824	2.41746e-06	0.982841	2.3113e-06	NA	NA
BAG6	4.7937e-12	1.87498e-09	-6.91155	Ovary	9.03082e-07	0.000137833	4.91166	Stomach	1.65216e-07	3.41421e-05	-5.23474	NA	NA	NA	1	1	1	0	3	-3.02661	7.81629	-1.52448	-5.71173	0.161295	5.68882	NA	NA	0.0024731	5.4401e-15	0.12739	1.11833e-08	0.871861	1.27921e-08	NA	NA	0.123003	3.97881e-12	0.718824	2.41746e-06	0.987779	2.65188e-06	NA	NA
BAG6	4.7937e-12	1.87498e-09	-6.91155	Ovary	9.03082e-07	0.000137833	4.91166	Testis	1.65216e-07	3.63733e-05	-5.23474	NA	NA	NA	1	1	1	0	3	-3.02661	7.81629	-1.52448	-5.71173	-1.16691	5.68882	NA	NA	0.0024731	5.4401e-15	0.12739	1.11833e-08	0.243249	1.27921e-08	NA	NA	0.123003	3.97881e-12	0.718824	2.41746e-06	0.824422	2.72626e-06	NA	NA
BAG6	4.7937e-12	1.87498e-09	-6.91155	Ovary	9.03082e-07	0.000137833	4.91166	Thyroid	1.65216e-07	3.22762e-05	-5.23474	NA	NA	NA	1	1	1	0	3	-3.02661	7.81629	-1.52448	-5.71173	0.21106	5.68882	NA	NA	0.0024731	5.4401e-15	0.12739	1.11833e-08	0.832841	1.27921e-08	NA	NA	0.123003	3.97881e-12	0.718824	2.41746e-06	0.973767	2.40671e-06	NA	NA
BAG6	4.7937e-12	1.87498e-09	-6.91155	Ovary	9.03082e-07	0.000137833	4.91166	Uterus	1.65216e-07	3.14248e-05	-5.23474	NA	NA	NA	1	1	1	0	3	-3.02661	7.81629	-1.52448	-5.71173	0.156385	5.68882	NA	NA	0.0024731	5.4401e-15	0.12739	1.11833e-08	0.875729	1.27921e-08	NA	NA	0.123003	3.97881e-12	0.718824	2.41746e-06	0.985864	2.58793e-06	NA	NA
BAG6	4.7937e-12	1.87498e-09	-6.91155	Ovary	9.03082e-07	0.000137833	4.91166	Vagina	1.65216e-07	3.17906e-05	-5.23474	NA	NA	NA	1	1	1	0	3	-3.02661	7.81629	-1.52448	-5.71173	0.167907	5.68882	NA	NA	0.0024731	5.4401e-15	0.12739	1.11833e-08	0.866657	1.27921e-08	NA	NA	0.123003	3.97881e-12	0.718824	2.41746e-06	0.985865	2.74231e-06	NA	NA
BAG6	4.7937e-12	1.87498e-09	-6.91155	Ovary	9.03082e-07	0.000137833	4.91166	Whole_Blood	1.65216e-07	2.7503e-05	-5.23474	NA	NA	NA	1	1	1	0	3	-3.02661	7.81629	-1.52448	-5.71173	0.419335	5.68882	NA	NA	0.0024731	5.4401e-15	0.12739	1.11833e-08	0.674971	1.27921e-08	NA	NA	0.123003	3.97881e-12	0.718824	2.41746e-06	0.959886	2.2809e-06	NA	NA
BAG6	4.7937e-12	1.87498e-09	-6.91155	Ovary	9.03082e-07	0.000137833	4.91166	smultixcan	2.2911e-14	1.09934e-11	7.63314	NA	NA	NA	1	1	1	0	3	-3.02661	7.81629	-1.52448	-5.71173	2.08375	-7.34222	NA	NA	0.0024731	5.4401e-15	0.12739	1.11833e-08	0.0371828	2.10079e-13	NA	NA	0.123003	3.97881e-12	0.718824	2.41746e-06	0.510394	8.37007e-11	NA	NA
BAG6	4.7937e-12	1.87498e-09	-6.91155	Skin_Sun_Exposed_Lower_leg	4.34344e-07	7.03446e-05	5.05325	Adipose_Subcutaneous	1.65216e-07	3.17607e-05	-5.23474	NA	NA	NA	1	1	1	0	3	-3.02661	7.81629	-0.335653	-5.41437	0.175787	5.68882	NA	NA	0.0024731	5.4401e-15	0.737133	6.15058e-08	0.860461	1.27921e-08	NA	NA	0.123003	3.97881e-12	0.972182	1.02596e-05	0.981987	2.4339e-06	NA	NA
BAG6	4.7937e-12	1.87498e-09	-6.91155	Skin_Sun_Exposed_Lower_leg	4.34344e-07	7.03446e-05	5.05325	Adipose_Visceral_Omentum	1.65216e-07	3.21345e-05	-5.23474	NA	NA	NA	1	1	1	0	3	-3.02661	7.81629	-0.335653	-5.41437	0.18956	5.68882	NA	NA	0.0024731	5.4401e-15	0.737133	6.15058e-08	0.849654	1.27921e-08	NA	NA	0.123003	3.97881e-12	0.972182	1.02596e-05	0.981579	2.39002e-06	NA	NA
BAG6	4.7937e-12	1.87498e-09	-6.91155	Skin_Sun_Exposed_Lower_leg	4.34344e-07	7.03446e-05	5.05325	Adrenal_Gland	1.65216e-07	3.4024e-05	-5.23474	NA	NA	NA	1	1	1	0	3	-3.02661	7.81629	-0.335653	-5.41437	0.190427	5.68882	NA	NA	0.0024731	5.4401e-15	0.737133	6.15058e-08	0.848974	1.27921e-08	NA	NA	0.123003	3.97881e-12	0.972182	1.02596e-05	0.982519	2.46458e-06	NA	NA
BAG6	4.7937e-12	1.87498e-09	-6.91155	Skin_Sun_Exposed_Lower_leg	4.34344e-07	7.03446e-05	5.05325	Artery_Aorta	1.65216e-07	2.88166e-05	-5.23474	NA	NA	NA	1	1	1	0	3	-3.02661	7.81629	-0.335653	-5.41437	0.135028	5.68882	NA	NA	0.0024731	5.4401e-15	0.737133	6.15058e-08	0.89259	1.27921e-08	NA	NA	0.123003	3.97881e-12	0.972182	1.02596e-05	0.986434	2.31117e-06	NA	NA
BAG6	4.7937e-12	1.87498e-09	-6.91155	Skin_Sun_Exposed_Lower_leg	4.34344e-07	7.03446e-05	5.05325	Artery_Coronary	2.2911e-14	1.34504e-11	7.63314	NA	NA	NA	1	1	1	0	3	-3.02661	7.81629	-0.335653	-5.41437	2.08375	-7.34222	NA	NA	0.0024731	5.4401e-15	0.737133	6.15058e-08	0.0371828	2.10079e-13	NA	NA	0.123003	3.97881e-12	0.972182	1.02596e-05	0.524683	1.01058e-10	NA	NA
BAG6	4.7937e-12	1.87498e-09	-6.91155	Skin_Sun_Exposed_Lower_leg	4.34344e-07	7.03446e-05	5.05325	Artery_Tibial	1.65216e-07	2.75677e-05	-5.23474	NA	NA	NA	1	1	1	0	3	-3.02661	7.81629	-0.335653	-5.41437	0.124864	5.68882	NA	NA	0.0024731	5.4401e-15	0.737133	6.15058e-08	0.900631	1.27921e-08	NA	NA	0.123003	3.97881e-12	0.972182	1.02596e-05	0.985081	2.43975e-06	NA	NA
BAG6	4.7937e-12	1.87498e-09	-6.91155	Skin_Sun_Exposed_Lower_leg	4.34344e-07	7.03446e-05	5.05325	Brain_Amygdala	1.65216e-07	4.08898e-05	-5.23474	NA	NA	NA	1	1	1	0	3	-3.02661	7.81629	-0.335653	-5.41437	0.100932	5.68882	NA	NA	0.0024731	5.4401e-15	0.737133	6.15058e-08	0.919605	1.27921e-08	NA	NA	0.123003	3.97881e-12	0.972182	1.02596e-05	0.990946	3.25472e-06	NA	NA
BAG6	4.7937e-12	1.87498e-09	-6.91155	Skin_Sun_Exposed_Lower_leg	4.34344e-07	7.03446e-05	5.05325	Brain_Anterior_cingulate_cortex_BA24	1.65216e-07	3.38654e-05	-5.23474	NA	NA	NA	1	1	1	0	3	-3.02661	7.81629	-0.335653	-5.41437	0.419335	5.68882	NA	NA	0.0024731	5.4401e-15	0.737133	6.15058e-08	0.674971	1.27921e-08	NA	NA	0.123003	3.97881e-12	0.972182	1.02596e-05	0.951432	2.78252e-06	NA	NA
BAG6	4.7937e-12	1.87498e-09	-6.91155	Skin_Sun_Exposed_Lower_leg	4.34344e-07	7.03446e-05	5.05325	Brain_Caudate_basal_ganglia	1.65216e-07	3.31733e-05	-5.23474	NA	NA	NA	1	1	1	0	3	-3.02661	7.81629	-0.335653	-5.41437	0.419335	5.68882	NA	NA	0.0024731	5.4401e-15	0.737133	6.15058e-08	0.674971	1.27921e-08	NA	NA	0.123003	3.97881e-12	0.972182	1.02596e-05	0.958296	2.59204e-06	NA	NA
BAG6	4.7937e-12	1.87498e-09	-6.91155	Skin_Sun_Exposed_Lower_leg	4.34344e-07	7.03446e-05	5.05325	Brain_Cerebellar_Hemisphere	2.2911e-14	1.03212e-11	7.63314	NA	NA	NA	1	1	1	0	3	-3.02661	7.81629	-0.335653	-5.41437	2.08375	-7.34222	NA	NA	0.0024731	5.4401e-15	0.737133	6.15058e-08	0.0371828	2.10079e-13	NA	NA	0.123003	3.97881e-12	0.972182	1.02596e-05	0.533832	8.62735e-11	NA	NA
BAG6	4.7937e-12	1.87498e-09	-6.91155	Skin_Sun_Exposed_Lower_leg	4.34344e-07	7.03446e-05	5.05325	Brain_Cerebellum	1.65216e-07	3.04781e-05	-5.23474	NA	NA	NA	1	1	1	0	3	-3.02661	7.81629	-0.335653	-5.41437	0.188757	5.68882	NA	NA	0.0024731	5.4401e-15	0.737133	6.15058e-08	0.850284	1.27921e-08	NA	NA	0.123003	3.97881e-12	0.972182	1.02596e-05	0.982433	2.4067e-06	NA	NA
BAG6	4.7937e-12	1.87498e-09	-6.91155	Skin_Sun_Exposed_Lower_leg	4.34344e-07	7.03446e-05	5.05325	Brain_Cortex	1.65216e-07	3.41763e-05	-5.23474	NA	NA	NA	1	1	1	0	3	-3.02661	7.81629	-0.335653	-5.41437	0.419335	5.68882	NA	NA	0.0024731	5.4401e-15	0.737133	6.15058e-08	0.674971	1.27921e-08	NA	NA	0.123003	3.97881e-12	0.972182	1.02596e-05	0.955568	2.40151e-06	NA	NA
BAG6	4.7937e-12	1.87498e-09	-6.91155	Skin_Sun_Exposed_Lower_leg	4.34344e-07	7.03446e-05	5.05325	Brain_Frontal_Cortex_BA9	1.65216e-07	3.36836e-05	-5.23474	NA	NA	NA	1	1	1	0	3	-3.02661	7.81629	-0.335653	-5.41437	0.125447	5.68882	NA	NA	0.0024731	5.4401e-15	0.737133	6.15058e-08	0.900169	1.27921e-08	NA	NA	0.123003	3.97881e-12	0.972182	1.02596e-05	0.98736	2.57492e-06	NA	NA
BAG6	4.7937e-12	1.87498e-09	-6.91155	Skin_Sun_Exposed_Lower_leg	4.34344e-07	7.03446e-05	5.05325	Brain_Hippocampus	1.65216e-07	4.4185e-05	-5.23474	NA	NA	NA	1	1	1	0	3	-3.02661	7.81629	-0.335653	-5.41437	0.157835	5.68882	NA	NA	0.0024731	5.4401e-15	0.737133	6.15058e-08	0.874587	1.27921e-08	NA	NA	0.123003	3.97881e-12	0.972182	1.02596e-05	0.988624	3.44204e-06	NA	NA
BAG6	4.7937e-12	1.87498e-09	-6.91155	Skin_Sun_Exposed_Lower_leg	4.34344e-07	7.03446e-05	5.05325	Brain_Hypothalamus	1.65216e-07	3.85407e-05	-5.23474	NA	NA	NA	1	1	1	0	3	-3.02661	7.81629	-0.335653	-5.41437	0.172143	5.68882	NA	NA	0.0024731	5.4401e-15	0.737133	6.15058e-08	0.863325	1.27921e-08	NA	NA	0.123003	3.97881e-12	0.972182	1.02596e-05	0.986676	2.83004e-06	NA	NA
BAG6	4.7937e-12	1.87498e-09	-6.91155	Skin_Sun_Exposed_Lower_leg	4.34344e-07	7.03446e-05	5.05325	Brain_Nucleus_accumbens_basal_ganglia	2.2911e-14	1.49476e-11	7.63314	NA	NA	NA	1	1	1	0	3	-3.02661	7.81629	-0.335653	-5.41437	2.08375	-7.34222	NA	NA	0.0024731	5.4401e-15	0.737133	6.15058e-08	0.0371828	2.10079e-13	NA	NA	0.123003	3.97881e-12	0.972182	1.02596e-05	0.536105	9.45098e-11	NA	NA
BAG6	4.7937e-12	1.87498e-09	-6.91155	Skin_Sun_Exposed_Lower_leg	4.34344e-07	7.03446e-05	5.05325	Brain_Putamen_basal_ganglia	9.03082e-07	0.000154458	-4.91166	NA	NA	NA	1	1	1	0	3	-3.02661	7.81629	-0.335653	-5.41437	1.52448	5.71173	NA	NA	0.0024731	5.4401e-15	0.737133	6.15058e-08	0.12739	1.11833e-08	NA	NA	0.123003	3.97881e-12	0.972182	1.02596e-05	0.736565	2.56409e-06	NA	NA
BAG6	4.7937e-12	1.87498e-09	-6.91155	Skin_Sun_Exposed_Lower_leg	4.34344e-07	7.03446e-05	5.05325	Brain_Spinal_cord_cervical_c-1	1.65216e-07	3.35312e-05	-5.23474	NA	NA	NA	1	1	1	0	3	-3.02661	7.81629	-0.335653	-5.41437	0.419335	5.68882	NA	NA	0.0024731	5.4401e-15	0.737133	6.15058e-08	0.674971	1.27921e-08	NA	NA	0.123003	3.97881e-12	0.972182	1.02596e-05	0.952128	2.72751e-06	NA	NA
BAG6	4.7937e-12	1.87498e-09	-6.91155	Skin_Sun_Exposed_Lower_leg	4.34344e-07	7.03446e-05	5.05325	Brain_Substantia_nigra	1.65216e-07	3.62255e-05	-5.23474	NA	NA	NA	1	1	1	0	3	-3.02661	7.81629	-0.335653	-5.41437	0.158902	5.68882	NA	NA	0.0024731	5.4401e-15	0.737133	6.15058e-08	0.873746	1.27921e-08	NA	NA	0.123003	3.97881e-12	0.972182	1.02596e-05	0.984701	3.27351e-06	NA	NA
BAG6	4.7937e-12	1.87498e-09	-6.91155	Skin_Sun_Exposed_Lower_leg	4.34344e-07	7.03446e-05	5.05325	Breast_Mammary_Tissue	1.65216e-07	2.81568e-05	-5.23474	NA	NA	NA	1	1	1	0	3	-3.02661	7.81629	-0.335653	-5.41437	0.154864	5.68882	NA	NA	0.0024731	5.4401e-15	0.737133	6.15058e-08	0.876929	1.27921e-08	NA	NA	0.123003	3.97881e-12	0.972182	1.02596e-05	0.987899	2.3242e-06	NA	NA
BAG6	4.7937e-12	1.87498e-09	-6.91155	Skin_Sun_Exposed_Lower_leg	4.34344e-07	7.03446e-05	5.05325	Cells_Cultured_fibroblasts	1.65216e-07	3.05545e-05	-5.23474	NA	NA	NA	1	1	1	0	3	-3.02661	7.81629	-0.335653	-5.41437	0.162349	5.68882	NA	NA	0.0024731	5.4401e-15	0.737133	6.15058e-08	0.871031	1.27921e-08	NA	NA	0.123003	3.97881e-12	0.972182	1.02596e-05	0.984316	2.23564e-06	NA	NA
BAG6	4.7937e-12	1.87498e-09	-6.91155	Skin_Sun_Exposed_Lower_leg	4.34344e-07	7.03446e-05	5.05325	Colon_Sigmoid	1.65216e-07	2.89283e-05	-5.23474	NA	NA	NA	1	1	1	0	3	-3.02661	7.81629	-0.335653	-5.41437	0.16807	5.68882	NA	NA	0.0024731	5.4401e-15	0.737133	6.15058e-08	0.866528	1.27921e-08	NA	NA	0.123003	3.97881e-12	0.972182	1.02596e-05	0.983091	2.32496e-06	NA	NA
BAG6	4.7937e-12	1.87498e-09	-6.91155	Skin_Sun_Exposed_Lower_leg	4.34344e-07	7.03446e-05	5.05325	Colon_Transverse	1.65216e-07	2.97033e-05	-5.23474	NA	NA	NA	1	1	1	0	3	-3.02661	7.81629	-0.335653	-5.41437	0.419335	5.68882	NA	NA	0.0024731	5.4401e-15	0.737133	6.15058e-08	0.674971	1.27921e-08	NA	NA	0.123003	3.97881e-12	0.972182	1.02596e-05	0.957162	2.5641e-06	NA	NA
BAG6	4.7937e-12	1.87498e-09	-6.91155	Skin_Sun_Exposed_Lower_leg	4.34344e-07	7.03446e-05	5.05325	Esophagus_Gastroesophageal_Junction	1.65216e-07	2.99855e-05	-5.23474	NA	NA	NA	1	1	1	0	3	-3.02661	7.81629	-0.335653	-5.41437	0.177416	5.68882	NA	NA	0.0024731	5.4401e-15	0.737133	6.15058e-08	0.859182	1.27921e-08	NA	NA	0.123003	3.97881e-12	0.972182	1.02596e-05	0.982659	2.19921e-06	NA	NA
BAG6	4.7937e-12	1.87498e-09	-6.91155	Skin_Sun_Exposed_Lower_leg	4.34344e-07	7.03446e-05	5.05325	Esophagus_Mucosa	1.65216e-07	3.22671e-05	-5.23474	NA	NA	NA	1	1	1	0	3	-3.02661	7.81629	-0.335653	-5.41437	0.207611	5.68882	NA	NA	0.0024731	5.4401e-15	0.737133	6.15058e-08	0.835532	1.27921e-08	NA	NA	0.123003	3.97881e-12	0.972182	1.02596e-05	0.975495	2.20272e-06	NA	NA
BAG6	4.7937e-12	1.87498e-09	-6.91155	Skin_Sun_Exposed_Lower_leg	4.34344e-07	7.03446e-05	5.05325	Esophagus_Muscularis	1.65216e-07	3.03319e-05	-5.23474	NA	NA	NA	1	1	1	0	3	-3.02661	7.81629	-0.335653	-5.41437	0.162673	5.68882	NA	NA	0.0024731	5.4401e-15	0.737133	6.15058e-08	0.870776	1.27921e-08	NA	NA	0.123003	3.97881e-12	0.972182	1.02596e-05	0.983845	2.28163e-06	NA	NA
BAG6	4.7937e-12	1.87498e-09	-6.91155	Skin_Sun_Exposed_Lower_leg	4.34344e-07	7.03446e-05	5.05325	Heart_Atrial_Appendage	1.65216e-07	3.32625e-05	-5.23474	NA	NA	NA	1	1	1	0	3	-3.02661	7.81629	-0.335653	-5.41437	0.131101	5.68882	NA	NA	0.0024731	5.4401e-15	0.737133	6.15058e-08	0.895695	1.27921e-08	NA	NA	0.123003	3.97881e-12	0.972182	1.02596e-05	0.986997	2.54544e-06	NA	NA
BAG6	4.7937e-12	1.87498e-09	-6.91155	Skin_Sun_Exposed_Lower_leg	4.34344e-07	7.03446e-05	5.05325	Heart_Left_Ventricle	9.03082e-07	0.000148667	-4.91166	NA	NA	NA	1	1	1	0	3	-3.02661	7.81629	-0.335653	-5.41437	2.43065	5.71173	NA	NA	0.0024731	5.4401e-15	0.737133	6.15058e-08	0.0150716	1.11833e-08	NA	NA	0.123003	3.97881e-12	0.972182	1.02596e-05	0.393454	2.18112e-06	NA	NA
BAG6	4.7937e-12	1.87498e-09	-6.91155	Skin_Sun_Exposed_Lower_leg	4.34344e-07	7.03446e-05	5.05325	Kidney_Cortex	1.65216e-07	3.79865e-05	-5.23474	NA	NA	NA	1	1	1	0	3	-3.02661	7.81629	-0.335653	-5.41437	0.419335	5.68882	NA	NA	0.0024731	5.4401e-15	0.737133	6.15058e-08	0.674971	1.27921e-08	NA	NA	0.123003	3.97881e-12	0.972182	1.02596e-05	0.955031	3.64554e-06	NA	NA
BAG6	4.7937e-12	1.87498e-09	-6.91155	Skin_Sun_Exposed_Lower_leg	4.34344e-07	7.03446e-05	5.05325	Liver	1.65216e-07	4.2667e-05	-5.23474	NA	NA	NA	1	1	1	0	3	-3.02661	7.81629	-0.335653	-5.41437	0.196402	5.68882	NA	NA	0.0024731	5.4401e-15	0.737133	6.15058e-08	0.844295	1.27921e-08	NA	NA	0.123003	3.97881e-12	0.972182	1.02596e-05	0.979012	2.78692e-06	NA	NA
BAG6	4.7937e-12	1.87498e-09	-6.91155	Skin_Sun_Exposed_Lower_leg	4.34344e-07	7.03446e-05	5.05325	Lung	2.2911e-14	1.1977e-11	7.63314	NA	NA	NA	1	1	1	0	3	-3.02661	7.81629	-0.335653	-5.41437	2.08375	-7.34222	NA	NA	0.0024731	5.4401e-15	0.737133	6.15058e-08	0.0371828	2.10079e-13	NA	NA	0.123003	3.97881e-12	0.972182	1.02596e-05	0.51434	8.41797e-11	NA	NA
BAG6	4.7937e-12	1.87498e-09	-6.91155	Skin_Sun_Exposed_Lower_leg	4.34344e-07	7.03446e-05	5.05325	Minor_Salivary_Gland	1.65216e-07	2.9735e-05	-5.23474	NA	NA	NA	1	1	1	0	3	-3.02661	7.81629	-0.335653	-5.41437	0.419335	5.68882	NA	NA	0.0024731	5.4401e-15	0.737133	6.15058e-08	0.674971	1.27921e-08	NA	NA	0.123003	3.97881e-12	0.972182	1.02596e-05	0.957834	2.53577e-06	NA	NA
BAG6	4.7937e-12	1.87498e-09	-6.91155	Skin_Sun_Exposed_Lower_leg	4.34344e-07	7.03446e-05	5.05325	Muscle_Skeletal	1.65216e-07	3.20818e-05	-5.23474	NA	NA	NA	1	1	1	0	3	-3.02661	7.81629	-0.335653	-5.41437	-1.36059	5.68882	NA	NA	0.0024731	5.4401e-15	0.737133	6.15058e-08	0.173643	1.27921e-08	NA	NA	0.123003	3.97881e-12	0.972182	1.02596e-05	0.753722	2.53383e-06	NA	NA
BAG6	4.7937e-12	1.87498e-09	-6.91155	Skin_Sun_Exposed_Lower_leg	4.34344e-07	7.03446e-05	5.05325	Nerve_Tibial	1.65216e-07	3.0382e-05	-5.23474	NA	NA	NA	1	1	1	0	3	-3.02661	7.81629	-0.335653	-5.41437	0.419335	5.68882	NA	NA	0.0024731	5.4401e-15	0.737133	6.15058e-08	0.674971	1.27921e-08	NA	NA	0.123003	3.97881e-12	0.972182	1.02596e-05	0.953922	2.48474e-06	NA	NA
BAG6	4.7937e-12	1.87498e-09	-6.91155	Skin_Sun_Exposed_Lower_leg	4.34344e-07	7.03446e-05	5.05325	Ovary	1.65216e-07	3.01998e-05	-5.23474	NA	NA	NA	1	1	1	0	3	-3.02661	7.81629	-0.335653	-5.41437	0.217929	5.68882	NA	NA	0.0024731	5.4401e-15	0.737133	6.15058e-08	0.827484	1.27921e-08	NA	NA	0.123003	3.97881e-12	0.972182	1.02596e-05	0.974591	2.51127e-06	NA	NA
BAG6	4.7937e-12	1.87498e-09	-6.91155	Skin_Sun_Exposed_Lower_leg	4.34344e-07	7.03446e-05	5.05325	Pancreas	1.65216e-07	3.66348e-05	-5.23474	NA	NA	NA	1	1	1	0	3	-3.02661	7.81629	-0.335653	-5.41437	0.419335	5.68882	NA	NA	0.0024731	5.4401e-15	0.737133	6.15058e-08	0.674971	1.27921e-08	NA	NA	0.123003	3.97881e-12	0.972182	1.02596e-05	0.953634	2.74356e-06	NA	NA
BAG6	4.7937e-12	1.87498e-09	-6.91155	Skin_Sun_Exposed_Lower_leg	4.34344e-07	7.03446e-05	5.05325	Prostate	1.65216e-07	2.99584e-05	-5.23474	NA	NA	NA	1	1	1	0	3	-3.02661	7.81629	-0.335653	-5.41437	0.419335	5.68882	NA	NA	0.0024731	5.4401e-15	0.737133	6.15058e-08	0.674971	1.27921e-08	NA	NA	0.123003	3.97881e-12	0.972182	1.02596e-05	0.960319	2.4474e-06	NA	NA
BAG6	4.7937e-12	1.87498e-09	-6.91155	Skin_Sun_Exposed_Lower_leg	4.34344e-07	7.03446e-05	5.05325	Skin_Not_Sun_Exposed_Suprapubic	1.65216e-07	3.68817e-05	-5.23474	NA	NA	NA	1	1	1	0	3	-3.02661	7.81629	-0.335653	-5.41437	0.220574	5.68882	NA	NA	0.0024731	5.4401e-15	0.737133	6.15058e-08	0.825424	1.27921e-08	NA	NA	0.123003	3.97881e-12	0.972182	1.02596e-05	0.974248	2.37606e-06	NA	NA
BAG6	4.7937e-12	1.87498e-09	-6.91155	Skin_Sun_Exposed_Lower_leg	4.34344e-07	7.03446e-05	5.05325	Skin_Sun_Exposed_Lower_leg	1.65216e-07	2.95714e-05	-5.23474	NA	NA	NA	1	1	1	0	3	-3.02661	7.81629	-0.335653	-5.41437	0.170948	5.68882	NA	NA	0.0024731	5.4401e-15	0.737133	6.15058e-08	0.864265	1.27921e-08	NA	NA	0.123003	3.97881e-12	0.972182	1.02596e-05	0.979756	2.25971e-06	NA	NA
BAG6	4.7937e-12	1.87498e-09	-6.91155	Skin_Sun_Exposed_Lower_leg	4.34344e-07	7.03446e-05	5.05325	Spleen	1.65216e-07	3.30088e-05	-5.23474	NA	NA	NA	1	1	1	0	3	-3.02661	7.81629	-0.335653	-5.41437	0.164305	5.68882	NA	NA	0.0024731	5.4401e-15	0.737133	6.15058e-08	0.869491	1.27921e-08	NA	NA	0.123003	3.97881e-12	0.972182	1.02596e-05	0.982841	2.3113e-06	NA	NA
BAG6	4.7937e-12	1.87498e-09	-6.91155	Skin_Sun_Exposed_Lower_leg	4.34344e-07	7.03446e-05	5.05325	Stomach	1.65216e-07	3.41421e-05	-5.23474	NA	NA	NA	1	1	1	0	3	-3.02661	7.81629	-0.335653	-5.41437	0.161295	5.68882	NA	NA	0.0024731	5.4401e-15	0.737133	6.15058e-08	0.871861	1.27921e-08	NA	NA	0.123003	3.97881e-12	0.972182	1.02596e-05	0.987779	2.65188e-06	NA	NA
BAG6	4.7937e-12	1.87498e-09	-6.91155	Skin_Sun_Exposed_Lower_leg	4.34344e-07	7.03446e-05	5.05325	Testis	1.65216e-07	3.63733e-05	-5.23474	NA	NA	NA	1	1	1	0	3	-3.02661	7.81629	-0.335653	-5.41437	-1.16691	5.68882	NA	NA	0.0024731	5.4401e-15	0.737133	6.15058e-08	0.243249	1.27921e-08	NA	NA	0.123003	3.97881e-12	0.972182	1.02596e-05	0.824422	2.72626e-06	NA	NA
BAG6	4.7937e-12	1.87498e-09	-6.91155	Skin_Sun_Exposed_Lower_leg	4.34344e-07	7.03446e-05	5.05325	Thyroid	1.65216e-07	3.22762e-05	-5.23474	NA	NA	NA	1	1	1	0	3	-3.02661	7.81629	-0.335653	-5.41437	0.21106	5.68882	NA	NA	0.0024731	5.4401e-15	0.737133	6.15058e-08	0.832841	1.27921e-08	NA	NA	0.123003	3.97881e-12	0.972182	1.02596e-05	0.973767	2.40671e-06	NA	NA
BAG6	4.7937e-12	1.87498e-09	-6.91155	Skin_Sun_Exposed_Lower_leg	4.34344e-07	7.03446e-05	5.05325	Uterus	1.65216e-07	3.14248e-05	-5.23474	NA	NA	NA	1	1	1	0	3	-3.02661	7.81629	-0.335653	-5.41437	0.156385	5.68882	NA	NA	0.0024731	5.4401e-15	0.737133	6.15058e-08	0.875729	1.27921e-08	NA	NA	0.123003	3.97881e-12	0.972182	1.02596e-05	0.985864	2.58793e-06	NA	NA
BAG6	4.7937e-12	1.87498e-09	-6.91155	Skin_Sun_Exposed_Lower_leg	4.34344e-07	7.03446e-05	5.05325	Vagina	1.65216e-07	3.17906e-05	-5.23474	NA	NA	NA	1	1	1	0	3	-3.02661	7.81629	-0.335653	-5.41437	0.167907	5.68882	NA	NA	0.0024731	5.4401e-15	0.737133	6.15058e-08	0.866657	1.27921e-08	NA	NA	0.123003	3.97881e-12	0.972182	1.02596e-05	0.985865	2.74231e-06	NA	NA
BAG6	4.7937e-12	1.87498e-09	-6.91155	Skin_Sun_Exposed_Lower_leg	4.34344e-07	7.03446e-05	5.05325	Whole_Blood	1.65216e-07	2.7503e-05	-5.23474	NA	NA	NA	1	1	1	0	3	-3.02661	7.81629	-0.335653	-5.41437	0.419335	5.68882	NA	NA	0.0024731	5.4401e-15	0.737133	6.15058e-08	0.674971	1.27921e-08	NA	NA	0.123003	3.97881e-12	0.972182	1.02596e-05	0.959886	2.2809e-06	NA	NA
BAG6	4.7937e-12	1.87498e-09	-6.91155	Skin_Sun_Exposed_Lower_leg	4.34344e-07	7.03446e-05	5.05325	smultixcan	2.2911e-14	1.09934e-11	7.63314	NA	NA	NA	1	1	1	0	3	-3.02661	7.81629	-0.335653	-5.41437	2.08375	-7.34222	NA	NA	0.0024731	5.4401e-15	0.737133	6.15058e-08	0.0371828	2.10079e-13	NA	NA	0.123003	3.97881e-12	0.972182	1.02596e-05	0.510394	8.37007e-11	NA	NA
BAG6	4.7937e-12	1.87498e-09	-6.91155	Spleen	9.03082e-07	0.000133823	4.91166	Adipose_Subcutaneous	1.65216e-07	3.17607e-05	-5.23474	NA	NA	NA	1	1	1	0	3	-3.02661	7.81629	-1.52448	-5.71173	0.175787	5.68882	NA	NA	0.0024731	5.4401e-15	0.12739	1.11833e-08	0.860461	1.27921e-08	NA	NA	0.123003	3.97881e-12	0.741696	2.50133e-06	0.981987	2.4339e-06	NA	NA
BAG6	4.7937e-12	1.87498e-09	-6.91155	Spleen	9.03082e-07	0.000133823	4.91166	Adipose_Visceral_Omentum	1.65216e-07	3.21345e-05	-5.23474	NA	NA	NA	1	1	1	0	3	-3.02661	7.81629	-1.52448	-5.71173	0.18956	5.68882	NA	NA	0.0024731	5.4401e-15	0.12739	1.11833e-08	0.849654	1.27921e-08	NA	NA	0.123003	3.97881e-12	0.741696	2.50133e-06	0.981579	2.39002e-06	NA	NA
BAG6	4.7937e-12	1.87498e-09	-6.91155	Spleen	9.03082e-07	0.000133823	4.91166	Adrenal_Gland	1.65216e-07	3.4024e-05	-5.23474	NA	NA	NA	1	1	1	0	3	-3.02661	7.81629	-1.52448	-5.71173	0.190427	5.68882	NA	NA	0.0024731	5.4401e-15	0.12739	1.11833e-08	0.848974	1.27921e-08	NA	NA	0.123003	3.97881e-12	0.741696	2.50133e-06	0.982519	2.46458e-06	NA	NA
BAG6	4.7937e-12	1.87498e-09	-6.91155	Spleen	9.03082e-07	0.000133823	4.91166	Artery_Aorta	1.65216e-07	2.88166e-05	-5.23474	NA	NA	NA	1	1	1	0	3	-3.02661	7.81629	-1.52448	-5.71173	0.135028	5.68882	NA	NA	0.0024731	5.4401e-15	0.12739	1.11833e-08	0.89259	1.27921e-08	NA	NA	0.123003	3.97881e-12	0.741696	2.50133e-06	0.986434	2.31117e-06	NA	NA
BAG6	4.7937e-12	1.87498e-09	-6.91155	Spleen	9.03082e-07	0.000133823	4.91166	Artery_Coronary	2.2911e-14	1.34504e-11	7.63314	NA	NA	NA	1	1	1	0	3	-3.02661	7.81629	-1.52448	-5.71173	2.08375	-7.34222	NA	NA	0.0024731	5.4401e-15	0.12739	1.11833e-08	0.0371828	2.10079e-13	NA	NA	0.123003	3.97881e-12	0.741696	2.50133e-06	0.524683	1.01058e-10	NA	NA
BAG6	4.7937e-12	1.87498e-09	-6.91155	Spleen	9.03082e-07	0.000133823	4.91166	Artery_Tibial	1.65216e-07	2.75677e-05	-5.23474	NA	NA	NA	1	1	1	0	3	-3.02661	7.81629	-1.52448	-5.71173	0.124864	5.68882	NA	NA	0.0024731	5.4401e-15	0.12739	1.11833e-08	0.900631	1.27921e-08	NA	NA	0.123003	3.97881e-12	0.741696	2.50133e-06	0.985081	2.43975e-06	NA	NA
BAG6	4.7937e-12	1.87498e-09	-6.91155	Spleen	9.03082e-07	0.000133823	4.91166	Brain_Amygdala	1.65216e-07	4.08898e-05	-5.23474	NA	NA	NA	1	1	1	0	3	-3.02661	7.81629	-1.52448	-5.71173	0.100932	5.68882	NA	NA	0.0024731	5.4401e-15	0.12739	1.11833e-08	0.919605	1.27921e-08	NA	NA	0.123003	3.97881e-12	0.741696	2.50133e-06	0.990946	3.25472e-06	NA	NA
BAG6	4.7937e-12	1.87498e-09	-6.91155	Spleen	9.03082e-07	0.000133823	4.91166	Brain_Anterior_cingulate_cortex_BA24	1.65216e-07	3.38654e-05	-5.23474	NA	NA	NA	1	1	1	0	3	-3.02661	7.81629	-1.52448	-5.71173	0.419335	5.68882	NA	NA	0.0024731	5.4401e-15	0.12739	1.11833e-08	0.674971	1.27921e-08	NA	NA	0.123003	3.97881e-12	0.741696	2.50133e-06	0.951432	2.78252e-06	NA	NA
BAG6	4.7937e-12	1.87498e-09	-6.91155	Spleen	9.03082e-07	0.000133823	4.91166	Brain_Caudate_basal_ganglia	1.65216e-07	3.31733e-05	-5.23474	NA	NA	NA	1	1	1	0	3	-3.02661	7.81629	-1.52448	-5.71173	0.419335	5.68882	NA	NA	0.0024731	5.4401e-15	0.12739	1.11833e-08	0.674971	1.27921e-08	NA	NA	0.123003	3.97881e-12	0.741696	2.50133e-06	0.958296	2.59204e-06	NA	NA
BAG6	4.7937e-12	1.87498e-09	-6.91155	Spleen	9.03082e-07	0.000133823	4.91166	Brain_Cerebellar_Hemisphere	2.2911e-14	1.03212e-11	7.63314	NA	NA	NA	1	1	1	0	3	-3.02661	7.81629	-1.52448	-5.71173	2.08375	-7.34222	NA	NA	0.0024731	5.4401e-15	0.12739	1.11833e-08	0.0371828	2.10079e-13	NA	NA	0.123003	3.97881e-12	0.741696	2.50133e-06	0.533832	8.62735e-11	NA	NA
BAG6	4.7937e-12	1.87498e-09	-6.91155	Spleen	9.03082e-07	0.000133823	4.91166	Brain_Cerebellum	1.65216e-07	3.04781e-05	-5.23474	NA	NA	NA	1	1	1	0	3	-3.02661	7.81629	-1.52448	-5.71173	0.188757	5.68882	NA	NA	0.0024731	5.4401e-15	0.12739	1.11833e-08	0.850284	1.27921e-08	NA	NA	0.123003	3.97881e-12	0.741696	2.50133e-06	0.982433	2.4067e-06	NA	NA
BAG6	4.7937e-12	1.87498e-09	-6.91155	Spleen	9.03082e-07	0.000133823	4.91166	Brain_Cortex	1.65216e-07	3.41763e-05	-5.23474	NA	NA	NA	1	1	1	0	3	-3.02661	7.81629	-1.52448	-5.71173	0.419335	5.68882	NA	NA	0.0024731	5.4401e-15	0.12739	1.11833e-08	0.674971	1.27921e-08	NA	NA	0.123003	3.97881e-12	0.741696	2.50133e-06	0.955568	2.40151e-06	NA	NA
BAG6	4.7937e-12	1.87498e-09	-6.91155	Spleen	9.03082e-07	0.000133823	4.91166	Brain_Frontal_Cortex_BA9	1.65216e-07	3.36836e-05	-5.23474	NA	NA	NA	1	1	1	0	3	-3.02661	7.81629	-1.52448	-5.71173	0.125447	5.68882	NA	NA	0.0024731	5.4401e-15	0.12739	1.11833e-08	0.900169	1.27921e-08	NA	NA	0.123003	3.97881e-12	0.741696	2.50133e-06	0.98736	2.57492e-06	NA	NA
BAG6	4.7937e-12	1.87498e-09	-6.91155	Spleen	9.03082e-07	0.000133823	4.91166	Brain_Hippocampus	1.65216e-07	4.4185e-05	-5.23474	NA	NA	NA	1	1	1	0	3	-3.02661	7.81629	-1.52448	-5.71173	0.157835	5.68882	NA	NA	0.0024731	5.4401e-15	0.12739	1.11833e-08	0.874587	1.27921e-08	NA	NA	0.123003	3.97881e-12	0.741696	2.50133e-06	0.988624	3.44204e-06	NA	NA
BAG6	4.7937e-12	1.87498e-09	-6.91155	Spleen	9.03082e-07	0.000133823	4.91166	Brain_Hypothalamus	1.65216e-07	3.85407e-05	-5.23474	NA	NA	NA	1	1	1	0	3	-3.02661	7.81629	-1.52448	-5.71173	0.172143	5.68882	NA	NA	0.0024731	5.4401e-15	0.12739	1.11833e-08	0.863325	1.27921e-08	NA	NA	0.123003	3.97881e-12	0.741696	2.50133e-06	0.986676	2.83004e-06	NA	NA
BAG6	4.7937e-12	1.87498e-09	-6.91155	Spleen	9.03082e-07	0.000133823	4.91166	Brain_Nucleus_accumbens_basal_ganglia	2.2911e-14	1.49476e-11	7.63314	NA	NA	NA	1	1	1	0	3	-3.02661	7.81629	-1.52448	-5.71173	2.08375	-7.34222	NA	NA	0.0024731	5.4401e-15	0.12739	1.11833e-08	0.0371828	2.10079e-13	NA	NA	0.123003	3.97881e-12	0.741696	2.50133e-06	0.536105	9.45098e-11	NA	NA
BAG6	4.7937e-12	1.87498e-09	-6.91155	Spleen	9.03082e-07	0.000133823	4.91166	Brain_Putamen_basal_ganglia	9.03082e-07	0.000154458	-4.91166	NA	NA	NA	1	1	1	0	3	-3.02661	7.81629	-1.52448	-5.71173	1.52448	5.71173	NA	NA	0.0024731	5.4401e-15	0.12739	1.11833e-08	0.12739	1.11833e-08	NA	NA	0.123003	3.97881e-12	0.741696	2.50133e-06	0.736565	2.56409e-06	NA	NA
BAG6	4.7937e-12	1.87498e-09	-6.91155	Spleen	9.03082e-07	0.000133823	4.91166	Brain_Spinal_cord_cervical_c-1	1.65216e-07	3.35312e-05	-5.23474	NA	NA	NA	1	1	1	0	3	-3.02661	7.81629	-1.52448	-5.71173	0.419335	5.68882	NA	NA	0.0024731	5.4401e-15	0.12739	1.11833e-08	0.674971	1.27921e-08	NA	NA	0.123003	3.97881e-12	0.741696	2.50133e-06	0.952128	2.72751e-06	NA	NA
BAG6	4.7937e-12	1.87498e-09	-6.91155	Spleen	9.03082e-07	0.000133823	4.91166	Brain_Substantia_nigra	1.65216e-07	3.62255e-05	-5.23474	NA	NA	NA	1	1	1	0	3	-3.02661	7.81629	-1.52448	-5.71173	0.158902	5.68882	NA	NA	0.0024731	5.4401e-15	0.12739	1.11833e-08	0.873746	1.27921e-08	NA	NA	0.123003	3.97881e-12	0.741696	2.50133e-06	0.984701	3.27351e-06	NA	NA
BAG6	4.7937e-12	1.87498e-09	-6.91155	Spleen	9.03082e-07	0.000133823	4.91166	Breast_Mammary_Tissue	1.65216e-07	2.81568e-05	-5.23474	NA	NA	NA	1	1	1	0	3	-3.02661	7.81629	-1.52448	-5.71173	0.154864	5.68882	NA	NA	0.0024731	5.4401e-15	0.12739	1.11833e-08	0.876929	1.27921e-08	NA	NA	0.123003	3.97881e-12	0.741696	2.50133e-06	0.987899	2.3242e-06	NA	NA
BAG6	4.7937e-12	1.87498e-09	-6.91155	Spleen	9.03082e-07	0.000133823	4.91166	Cells_Cultured_fibroblasts	1.65216e-07	3.05545e-05	-5.23474	NA	NA	NA	1	1	1	0	3	-3.02661	7.81629	-1.52448	-5.71173	0.162349	5.68882	NA	NA	0.0024731	5.4401e-15	0.12739	1.11833e-08	0.871031	1.27921e-08	NA	NA	0.123003	3.97881e-12	0.741696	2.50133e-06	0.984316	2.23564e-06	NA	NA
BAG6	4.7937e-12	1.87498e-09	-6.91155	Spleen	9.03082e-07	0.000133823	4.91166	Colon_Sigmoid	1.65216e-07	2.89283e-05	-5.23474	NA	NA	NA	1	1	1	0	3	-3.02661	7.81629	-1.52448	-5.71173	0.16807	5.68882	NA	NA	0.0024731	5.4401e-15	0.12739	1.11833e-08	0.866528	1.27921e-08	NA	NA	0.123003	3.97881e-12	0.741696	2.50133e-06	0.983091	2.32496e-06	NA	NA
BAG6	4.7937e-12	1.87498e-09	-6.91155	Spleen	9.03082e-07	0.000133823	4.91166	Colon_Transverse	1.65216e-07	2.97033e-05	-5.23474	NA	NA	NA	1	1	1	0	3	-3.02661	7.81629	-1.52448	-5.71173	0.419335	5.68882	NA	NA	0.0024731	5.4401e-15	0.12739	1.11833e-08	0.674971	1.27921e-08	NA	NA	0.123003	3.97881e-12	0.741696	2.50133e-06	0.957162	2.5641e-06	NA	NA
BAG6	4.7937e-12	1.87498e-09	-6.91155	Spleen	9.03082e-07	0.000133823	4.91166	Esophagus_Gastroesophageal_Junction	1.65216e-07	2.99855e-05	-5.23474	NA	NA	NA	1	1	1	0	3	-3.02661	7.81629	-1.52448	-5.71173	0.177416	5.68882	NA	NA	0.0024731	5.4401e-15	0.12739	1.11833e-08	0.859182	1.27921e-08	NA	NA	0.123003	3.97881e-12	0.741696	2.50133e-06	0.982659	2.19921e-06	NA	NA
BAG6	4.7937e-12	1.87498e-09	-6.91155	Spleen	9.03082e-07	0.000133823	4.91166	Esophagus_Mucosa	1.65216e-07	3.22671e-05	-5.23474	NA	NA	NA	1	1	1	0	3	-3.02661	7.81629	-1.52448	-5.71173	0.207611	5.68882	NA	NA	0.0024731	5.4401e-15	0.12739	1.11833e-08	0.835532	1.27921e-08	NA	NA	0.123003	3.97881e-12	0.741696	2.50133e-06	0.975495	2.20272e-06	NA	NA
BAG6	4.7937e-12	1.87498e-09	-6.91155	Spleen	9.03082e-07	0.000133823	4.91166	Esophagus_Muscularis	1.65216e-07	3.03319e-05	-5.23474	NA	NA	NA	1	1	1	0	3	-3.02661	7.81629	-1.52448	-5.71173	0.162673	5.68882	NA	NA	0.0024731	5.4401e-15	0.12739	1.11833e-08	0.870776	1.27921e-08	NA	NA	0.123003	3.97881e-12	0.741696	2.50133e-06	0.983845	2.28163e-06	NA	NA
BAG6	4.7937e-12	1.87498e-09	-6.91155	Spleen	9.03082e-07	0.000133823	4.91166	Heart_Atrial_Appendage	1.65216e-07	3.32625e-05	-5.23474	NA	NA	NA	1	1	1	0	3	-3.02661	7.81629	-1.52448	-5.71173	0.131101	5.68882	NA	NA	0.0024731	5.4401e-15	0.12739	1.11833e-08	0.895695	1.27921e-08	NA	NA	0.123003	3.97881e-12	0.741696	2.50133e-06	0.986997	2.54544e-06	NA	NA
BAG6	4.7937e-12	1.87498e-09	-6.91155	Spleen	9.03082e-07	0.000133823	4.91166	Heart_Left_Ventricle	9.03082e-07	0.000148667	-4.91166	NA	NA	NA	1	1	1	0	3	-3.02661	7.81629	-1.52448	-5.71173	2.43065	5.71173	NA	NA	0.0024731	5.4401e-15	0.12739	1.11833e-08	0.0150716	1.11833e-08	NA	NA	0.123003	3.97881e-12	0.741696	2.50133e-06	0.393454	2.18112e-06	NA	NA
BAG6	4.7937e-12	1.87498e-09	-6.91155	Spleen	9.03082e-07	0.000133823	4.91166	Kidney_Cortex	1.65216e-07	3.79865e-05	-5.23474	NA	NA	NA	1	1	1	0	3	-3.02661	7.81629	-1.52448	-5.71173	0.419335	5.68882	NA	NA	0.0024731	5.4401e-15	0.12739	1.11833e-08	0.674971	1.27921e-08	NA	NA	0.123003	3.97881e-12	0.741696	2.50133e-06	0.955031	3.64554e-06	NA	NA
BAG6	4.7937e-12	1.87498e-09	-6.91155	Spleen	9.03082e-07	0.000133823	4.91166	Liver	1.65216e-07	4.2667e-05	-5.23474	NA	NA	NA	1	1	1	0	3	-3.02661	7.81629	-1.52448	-5.71173	0.196402	5.68882	NA	NA	0.0024731	5.4401e-15	0.12739	1.11833e-08	0.844295	1.27921e-08	NA	NA	0.123003	3.97881e-12	0.741696	2.50133e-06	0.979012	2.78692e-06	NA	NA
BAG6	4.7937e-12	1.87498e-09	-6.91155	Spleen	9.03082e-07	0.000133823	4.91166	Lung	2.2911e-14	1.1977e-11	7.63314	NA	NA	NA	1	1	1	0	3	-3.02661	7.81629	-1.52448	-5.71173	2.08375	-7.34222	NA	NA	0.0024731	5.4401e-15	0.12739	1.11833e-08	0.0371828	2.10079e-13	NA	NA	0.123003	3.97881e-12	0.741696	2.50133e-06	0.51434	8.41797e-11	NA	NA
BAG6	4.7937e-12	1.87498e-09	-6.91155	Spleen	9.03082e-07	0.000133823	4.91166	Minor_Salivary_Gland	1.65216e-07	2.9735e-05	-5.23474	NA	NA	NA	1	1	1	0	3	-3.02661	7.81629	-1.52448	-5.71173	0.419335	5.68882	NA	NA	0.0024731	5.4401e-15	0.12739	1.11833e-08	0.674971	1.27921e-08	NA	NA	0.123003	3.97881e-12	0.741696	2.50133e-06	0.957834	2.53577e-06	NA	NA
BAG6	4.7937e-12	1.87498e-09	-6.91155	Spleen	9.03082e-07	0.000133823	4.91166	Muscle_Skeletal	1.65216e-07	3.20818e-05	-5.23474	NA	NA	NA	1	1	1	0	3	-3.02661	7.81629	-1.52448	-5.71173	-1.36059	5.68882	NA	NA	0.0024731	5.4401e-15	0.12739	1.11833e-08	0.173643	1.27921e-08	NA	NA	0.123003	3.97881e-12	0.741696	2.50133e-06	0.753722	2.53383e-06	NA	NA
BAG6	4.7937e-12	1.87498e-09	-6.91155	Spleen	9.03082e-07	0.000133823	4.91166	Nerve_Tibial	1.65216e-07	3.0382e-05	-5.23474	NA	NA	NA	1	1	1	0	3	-3.02661	7.81629	-1.52448	-5.71173	0.419335	5.68882	NA	NA	0.0024731	5.4401e-15	0.12739	1.11833e-08	0.674971	1.27921e-08	NA	NA	0.123003	3.97881e-12	0.741696	2.50133e-06	0.953922	2.48474e-06	NA	NA
BAG6	4.7937e-12	1.87498e-09	-6.91155	Spleen	9.03082e-07	0.000133823	4.91166	Ovary	1.65216e-07	3.01998e-05	-5.23474	NA	NA	NA	1	1	1	0	3	-3.02661	7.81629	-1.52448	-5.71173	0.217929	5.68882	NA	NA	0.0024731	5.4401e-15	0.12739	1.11833e-08	0.827484	1.27921e-08	NA	NA	0.123003	3.97881e-12	0.741696	2.50133e-06	0.974591	2.51127e-06	NA	NA
BAG6	4.7937e-12	1.87498e-09	-6.91155	Spleen	9.03082e-07	0.000133823	4.91166	Pancreas	1.65216e-07	3.66348e-05	-5.23474	NA	NA	NA	1	1	1	0	3	-3.02661	7.81629	-1.52448	-5.71173	0.419335	5.68882	NA	NA	0.0024731	5.4401e-15	0.12739	1.11833e-08	0.674971	1.27921e-08	NA	NA	0.123003	3.97881e-12	0.741696	2.50133e-06	0.953634	2.74356e-06	NA	NA
BAG6	4.7937e-12	1.87498e-09	-6.91155	Spleen	9.03082e-07	0.000133823	4.91166	Prostate	1.65216e-07	2.99584e-05	-5.23474	NA	NA	NA	1	1	1	0	3	-3.02661	7.81629	-1.52448	-5.71173	0.419335	5.68882	NA	NA	0.0024731	5.4401e-15	0.12739	1.11833e-08	0.674971	1.27921e-08	NA	NA	0.123003	3.97881e-12	0.741696	2.50133e-06	0.960319	2.4474e-06	NA	NA
BAG6	4.7937e-12	1.87498e-09	-6.91155	Spleen	9.03082e-07	0.000133823	4.91166	Skin_Not_Sun_Exposed_Suprapubic	1.65216e-07	3.68817e-05	-5.23474	NA	NA	NA	1	1	1	0	3	-3.02661	7.81629	-1.52448	-5.71173	0.220574	5.68882	NA	NA	0.0024731	5.4401e-15	0.12739	1.11833e-08	0.825424	1.27921e-08	NA	NA	0.123003	3.97881e-12	0.741696	2.50133e-06	0.974248	2.37606e-06	NA	NA
BAG6	4.7937e-12	1.87498e-09	-6.91155	Spleen	9.03082e-07	0.000133823	4.91166	Skin_Sun_Exposed_Lower_leg	1.65216e-07	2.95714e-05	-5.23474	NA	NA	NA	1	1	1	0	3	-3.02661	7.81629	-1.52448	-5.71173	0.170948	5.68882	NA	NA	0.0024731	5.4401e-15	0.12739	1.11833e-08	0.864265	1.27921e-08	NA	NA	0.123003	3.97881e-12	0.741696	2.50133e-06	0.979756	2.25971e-06	NA	NA
BAG6	4.7937e-12	1.87498e-09	-6.91155	Spleen	9.03082e-07	0.000133823	4.91166	Spleen	1.65216e-07	3.30088e-05	-5.23474	NA	NA	NA	1	1	1	0	3	-3.02661	7.81629	-1.52448	-5.71173	0.164305	5.68882	NA	NA	0.0024731	5.4401e-15	0.12739	1.11833e-08	0.869491	1.27921e-08	NA	NA	0.123003	3.97881e-12	0.741696	2.50133e-06	0.982841	2.3113e-06	NA	NA
BAG6	4.7937e-12	1.87498e-09	-6.91155	Spleen	9.03082e-07	0.000133823	4.91166	Stomach	1.65216e-07	3.41421e-05	-5.23474	NA	NA	NA	1	1	1	0	3	-3.02661	7.81629	-1.52448	-5.71173	0.161295	5.68882	NA	NA	0.0024731	5.4401e-15	0.12739	1.11833e-08	0.871861	1.27921e-08	NA	NA	0.123003	3.97881e-12	0.741696	2.50133e-06	0.987779	2.65188e-06	NA	NA
BAG6	4.7937e-12	1.87498e-09	-6.91155	Spleen	9.03082e-07	0.000133823	4.91166	Testis	1.65216e-07	3.63733e-05	-5.23474	NA	NA	NA	1	1	1	0	3	-3.02661	7.81629	-1.52448	-5.71173	-1.16691	5.68882	NA	NA	0.0024731	5.4401e-15	0.12739	1.11833e-08	0.243249	1.27921e-08	NA	NA	0.123003	3.97881e-12	0.741696	2.50133e-06	0.824422	2.72626e-06	NA	NA
BAG6	4.7937e-12	1.87498e-09	-6.91155	Spleen	9.03082e-07	0.000133823	4.91166	Thyroid	1.65216e-07	3.22762e-05	-5.23474	NA	NA	NA	1	1	1	0	3	-3.02661	7.81629	-1.52448	-5.71173	0.21106	5.68882	NA	NA	0.0024731	5.4401e-15	0.12739	1.11833e-08	0.832841	1.27921e-08	NA	NA	0.123003	3.97881e-12	0.741696	2.50133e-06	0.973767	2.40671e-06	NA	NA
BAG6	4.7937e-12	1.87498e-09	-6.91155	Spleen	9.03082e-07	0.000133823	4.91166	Uterus	1.65216e-07	3.14248e-05	-5.23474	NA	NA	NA	1	1	1	0	3	-3.02661	7.81629	-1.52448	-5.71173	0.156385	5.68882	NA	NA	0.0024731	5.4401e-15	0.12739	1.11833e-08	0.875729	1.27921e-08	NA	NA	0.123003	3.97881e-12	0.741696	2.50133e-06	0.985864	2.58793e-06	NA	NA
BAG6	4.7937e-12	1.87498e-09	-6.91155	Spleen	9.03082e-07	0.000133823	4.91166	Vagina	1.65216e-07	3.17906e-05	-5.23474	NA	NA	NA	1	1	1	0	3	-3.02661	7.81629	-1.52448	-5.71173	0.167907	5.68882	NA	NA	0.0024731	5.4401e-15	0.12739	1.11833e-08	0.866657	1.27921e-08	NA	NA	0.123003	3.97881e-12	0.741696	2.50133e-06	0.985865	2.74231e-06	NA	NA
BAG6	4.7937e-12	1.87498e-09	-6.91155	Spleen	9.03082e-07	0.000133823	4.91166	Whole_Blood	1.65216e-07	2.7503e-05	-5.23474	NA	NA	NA	1	1	1	0	3	-3.02661	7.81629	-1.52448	-5.71173	0.419335	5.68882	NA	NA	0.0024731	5.4401e-15	0.12739	1.11833e-08	0.674971	1.27921e-08	NA	NA	0.123003	3.97881e-12	0.741696	2.50133e-06	0.959886	2.2809e-06	NA	NA
BAG6	4.7937e-12	1.87498e-09	-6.91155	Spleen	9.03082e-07	0.000133823	4.91166	smultixcan	2.2911e-14	1.09934e-11	7.63314	NA	NA	NA	1	1	1	0	3	-3.02661	7.81629	-1.52448	-5.71173	2.08375	-7.34222	NA	NA	0.0024731	5.4401e-15	0.12739	1.11833e-08	0.0371828	2.10079e-13	NA	NA	0.123003	3.97881e-12	0.741696	2.50133e-06	0.510394	8.37007e-11	NA	NA
BAG6	4.7937e-12	1.87498e-09	-6.91155	Stomach	9.03082e-07	0.000133128	4.91166	Adipose_Subcutaneous	1.65216e-07	3.17607e-05	-5.23474	NA	NA	NA	1	1	1	0	3	-3.02661	7.81629	-1.52448	-5.71173	0.175787	5.68882	NA	NA	0.0024731	5.4401e-15	0.12739	1.11833e-08	0.860461	1.27921e-08	NA	NA	0.123003	3.97881e-12	0.72074	2.54473e-06	0.981987	2.4339e-06	NA	NA
BAG6	4.7937e-12	1.87498e-09	-6.91155	Stomach	9.03082e-07	0.000133128	4.91166	Adipose_Visceral_Omentum	1.65216e-07	3.21345e-05	-5.23474	NA	NA	NA	1	1	1	0	3	-3.02661	7.81629	-1.52448	-5.71173	0.18956	5.68882	NA	NA	0.0024731	5.4401e-15	0.12739	1.11833e-08	0.849654	1.27921e-08	NA	NA	0.123003	3.97881e-12	0.72074	2.54473e-06	0.981579	2.39002e-06	NA	NA
BAG6	4.7937e-12	1.87498e-09	-6.91155	Stomach	9.03082e-07	0.000133128	4.91166	Adrenal_Gland	1.65216e-07	3.4024e-05	-5.23474	NA	NA	NA	1	1	1	0	3	-3.02661	7.81629	-1.52448	-5.71173	0.190427	5.68882	NA	NA	0.0024731	5.4401e-15	0.12739	1.11833e-08	0.848974	1.27921e-08	NA	NA	0.123003	3.97881e-12	0.72074	2.54473e-06	0.982519	2.46458e-06	NA	NA
BAG6	4.7937e-12	1.87498e-09	-6.91155	Stomach	9.03082e-07	0.000133128	4.91166	Artery_Aorta	1.65216e-07	2.88166e-05	-5.23474	NA	NA	NA	1	1	1	0	3	-3.02661	7.81629	-1.52448	-5.71173	0.135028	5.68882	NA	NA	0.0024731	5.4401e-15	0.12739	1.11833e-08	0.89259	1.27921e-08	NA	NA	0.123003	3.97881e-12	0.72074	2.54473e-06	0.986434	2.31117e-06	NA	NA
BAG6	4.7937e-12	1.87498e-09	-6.91155	Stomach	9.03082e-07	0.000133128	4.91166	Artery_Coronary	2.2911e-14	1.34504e-11	7.63314	NA	NA	NA	1	1	1	0	3	-3.02661	7.81629	-1.52448	-5.71173	2.08375	-7.34222	NA	NA	0.0024731	5.4401e-15	0.12739	1.11833e-08	0.0371828	2.10079e-13	NA	NA	0.123003	3.97881e-12	0.72074	2.54473e-06	0.524683	1.01058e-10	NA	NA
BAG6	4.7937e-12	1.87498e-09	-6.91155	Stomach	9.03082e-07	0.000133128	4.91166	Artery_Tibial	1.65216e-07	2.75677e-05	-5.23474	NA	NA	NA	1	1	1	0	3	-3.02661	7.81629	-1.52448	-5.71173	0.124864	5.68882	NA	NA	0.0024731	5.4401e-15	0.12739	1.11833e-08	0.900631	1.27921e-08	NA	NA	0.123003	3.97881e-12	0.72074	2.54473e-06	0.985081	2.43975e-06	NA	NA
BAG6	4.7937e-12	1.87498e-09	-6.91155	Stomach	9.03082e-07	0.000133128	4.91166	Brain_Amygdala	1.65216e-07	4.08898e-05	-5.23474	NA	NA	NA	1	1	1	0	3	-3.02661	7.81629	-1.52448	-5.71173	0.100932	5.68882	NA	NA	0.0024731	5.4401e-15	0.12739	1.11833e-08	0.919605	1.27921e-08	NA	NA	0.123003	3.97881e-12	0.72074	2.54473e-06	0.990946	3.25472e-06	NA	NA
BAG6	4.7937e-12	1.87498e-09	-6.91155	Stomach	9.03082e-07	0.000133128	4.91166	Brain_Anterior_cingulate_cortex_BA24	1.65216e-07	3.38654e-05	-5.23474	NA	NA	NA	1	1	1	0	3	-3.02661	7.81629	-1.52448	-5.71173	0.419335	5.68882	NA	NA	0.0024731	5.4401e-15	0.12739	1.11833e-08	0.674971	1.27921e-08	NA	NA	0.123003	3.97881e-12	0.72074	2.54473e-06	0.951432	2.78252e-06	NA	NA
BAG6	4.7937e-12	1.87498e-09	-6.91155	Stomach	9.03082e-07	0.000133128	4.91166	Brain_Caudate_basal_ganglia	1.65216e-07	3.31733e-05	-5.23474	NA	NA	NA	1	1	1	0	3	-3.02661	7.81629	-1.52448	-5.71173	0.419335	5.68882	NA	NA	0.0024731	5.4401e-15	0.12739	1.11833e-08	0.674971	1.27921e-08	NA	NA	0.123003	3.97881e-12	0.72074	2.54473e-06	0.958296	2.59204e-06	NA	NA
BAG6	4.7937e-12	1.87498e-09	-6.91155	Stomach	9.03082e-07	0.000133128	4.91166	Brain_Cerebellar_Hemisphere	2.2911e-14	1.03212e-11	7.63314	NA	NA	NA	1	1	1	0	3	-3.02661	7.81629	-1.52448	-5.71173	2.08375	-7.34222	NA	NA	0.0024731	5.4401e-15	0.12739	1.11833e-08	0.0371828	2.10079e-13	NA	NA	0.123003	3.97881e-12	0.72074	2.54473e-06	0.533832	8.62735e-11	NA	NA
BAG6	4.7937e-12	1.87498e-09	-6.91155	Stomach	9.03082e-07	0.000133128	4.91166	Brain_Cerebellum	1.65216e-07	3.04781e-05	-5.23474	NA	NA	NA	1	1	1	0	3	-3.02661	7.81629	-1.52448	-5.71173	0.188757	5.68882	NA	NA	0.0024731	5.4401e-15	0.12739	1.11833e-08	0.850284	1.27921e-08	NA	NA	0.123003	3.97881e-12	0.72074	2.54473e-06	0.982433	2.4067e-06	NA	NA
BAG6	4.7937e-12	1.87498e-09	-6.91155	Stomach	9.03082e-07	0.000133128	4.91166	Brain_Cortex	1.65216e-07	3.41763e-05	-5.23474	NA	NA	NA	1	1	1	0	3	-3.02661	7.81629	-1.52448	-5.71173	0.419335	5.68882	NA	NA	0.0024731	5.4401e-15	0.12739	1.11833e-08	0.674971	1.27921e-08	NA	NA	0.123003	3.97881e-12	0.72074	2.54473e-06	0.955568	2.40151e-06	NA	NA
BAG6	4.7937e-12	1.87498e-09	-6.91155	Stomach	9.03082e-07	0.000133128	4.91166	Brain_Frontal_Cortex_BA9	1.65216e-07	3.36836e-05	-5.23474	NA	NA	NA	1	1	1	0	3	-3.02661	7.81629	-1.52448	-5.71173	0.125447	5.68882	NA	NA	0.0024731	5.4401e-15	0.12739	1.11833e-08	0.900169	1.27921e-08	NA	NA	0.123003	3.97881e-12	0.72074	2.54473e-06	0.98736	2.57492e-06	NA	NA
BAG6	4.7937e-12	1.87498e-09	-6.91155	Stomach	9.03082e-07	0.000133128	4.91166	Brain_Hippocampus	1.65216e-07	4.4185e-05	-5.23474	NA	NA	NA	1	1	1	0	3	-3.02661	7.81629	-1.52448	-5.71173	0.157835	5.68882	NA	NA	0.0024731	5.4401e-15	0.12739	1.11833e-08	0.874587	1.27921e-08	NA	NA	0.123003	3.97881e-12	0.72074	2.54473e-06	0.988624	3.44204e-06	NA	NA
BAG6	4.7937e-12	1.87498e-09	-6.91155	Stomach	9.03082e-07	0.000133128	4.91166	Brain_Hypothalamus	1.65216e-07	3.85407e-05	-5.23474	NA	NA	NA	1	1	1	0	3	-3.02661	7.81629	-1.52448	-5.71173	0.172143	5.68882	NA	NA	0.0024731	5.4401e-15	0.12739	1.11833e-08	0.863325	1.27921e-08	NA	NA	0.123003	3.97881e-12	0.72074	2.54473e-06	0.986676	2.83004e-06	NA	NA
BAG6	4.7937e-12	1.87498e-09	-6.91155	Stomach	9.03082e-07	0.000133128	4.91166	Brain_Nucleus_accumbens_basal_ganglia	2.2911e-14	1.49476e-11	7.63314	NA	NA	NA	1	1	1	0	3	-3.02661	7.81629	-1.52448	-5.71173	2.08375	-7.34222	NA	NA	0.0024731	5.4401e-15	0.12739	1.11833e-08	0.0371828	2.10079e-13	NA	NA	0.123003	3.97881e-12	0.72074	2.54473e-06	0.536105	9.45098e-11	NA	NA
BAG6	4.7937e-12	1.87498e-09	-6.91155	Stomach	9.03082e-07	0.000133128	4.91166	Brain_Putamen_basal_ganglia	9.03082e-07	0.000154458	-4.91166	NA	NA	NA	1	1	1	0	3	-3.02661	7.81629	-1.52448	-5.71173	1.52448	5.71173	NA	NA	0.0024731	5.4401e-15	0.12739	1.11833e-08	0.12739	1.11833e-08	NA	NA	0.123003	3.97881e-12	0.72074	2.54473e-06	0.736565	2.56409e-06	NA	NA
BAG6	4.7937e-12	1.87498e-09	-6.91155	Stomach	9.03082e-07	0.000133128	4.91166	Brain_Spinal_cord_cervical_c-1	1.65216e-07	3.35312e-05	-5.23474	NA	NA	NA	1	1	1	0	3	-3.02661	7.81629	-1.52448	-5.71173	0.419335	5.68882	NA	NA	0.0024731	5.4401e-15	0.12739	1.11833e-08	0.674971	1.27921e-08	NA	NA	0.123003	3.97881e-12	0.72074	2.54473e-06	0.952128	2.72751e-06	NA	NA
BAG6	4.7937e-12	1.87498e-09	-6.91155	Stomach	9.03082e-07	0.000133128	4.91166	Brain_Substantia_nigra	1.65216e-07	3.62255e-05	-5.23474	NA	NA	NA	1	1	1	0	3	-3.02661	7.81629	-1.52448	-5.71173	0.158902	5.68882	NA	NA	0.0024731	5.4401e-15	0.12739	1.11833e-08	0.873746	1.27921e-08	NA	NA	0.123003	3.97881e-12	0.72074	2.54473e-06	0.984701	3.27351e-06	NA	NA
BAG6	4.7937e-12	1.87498e-09	-6.91155	Stomach	9.03082e-07	0.000133128	4.91166	Breast_Mammary_Tissue	1.65216e-07	2.81568e-05	-5.23474	NA	NA	NA	1	1	1	0	3	-3.02661	7.81629	-1.52448	-5.71173	0.154864	5.68882	NA	NA	0.0024731	5.4401e-15	0.12739	1.11833e-08	0.876929	1.27921e-08	NA	NA	0.123003	3.97881e-12	0.72074	2.54473e-06	0.987899	2.3242e-06	NA	NA
BAG6	4.7937e-12	1.87498e-09	-6.91155	Stomach	9.03082e-07	0.000133128	4.91166	Cells_Cultured_fibroblasts	1.65216e-07	3.05545e-05	-5.23474	NA	NA	NA	1	1	1	0	3	-3.02661	7.81629	-1.52448	-5.71173	0.162349	5.68882	NA	NA	0.0024731	5.4401e-15	0.12739	1.11833e-08	0.871031	1.27921e-08	NA	NA	0.123003	3.97881e-12	0.72074	2.54473e-06	0.984316	2.23564e-06	NA	NA
BAG6	4.7937e-12	1.87498e-09	-6.91155	Stomach	9.03082e-07	0.000133128	4.91166	Colon_Sigmoid	1.65216e-07	2.89283e-05	-5.23474	NA	NA	NA	1	1	1	0	3	-3.02661	7.81629	-1.52448	-5.71173	0.16807	5.68882	NA	NA	0.0024731	5.4401e-15	0.12739	1.11833e-08	0.866528	1.27921e-08	NA	NA	0.123003	3.97881e-12	0.72074	2.54473e-06	0.983091	2.32496e-06	NA	NA
BAG6	4.7937e-12	1.87498e-09	-6.91155	Stomach	9.03082e-07	0.000133128	4.91166	Colon_Transverse	1.65216e-07	2.97033e-05	-5.23474	NA	NA	NA	1	1	1	0	3	-3.02661	7.81629	-1.52448	-5.71173	0.419335	5.68882	NA	NA	0.0024731	5.4401e-15	0.12739	1.11833e-08	0.674971	1.27921e-08	NA	NA	0.123003	3.97881e-12	0.72074	2.54473e-06	0.957162	2.5641e-06	NA	NA
BAG6	4.7937e-12	1.87498e-09	-6.91155	Stomach	9.03082e-07	0.000133128	4.91166	Esophagus_Gastroesophageal_Junction	1.65216e-07	2.99855e-05	-5.23474	NA	NA	NA	1	1	1	0	3	-3.02661	7.81629	-1.52448	-5.71173	0.177416	5.68882	NA	NA	0.0024731	5.4401e-15	0.12739	1.11833e-08	0.859182	1.27921e-08	NA	NA	0.123003	3.97881e-12	0.72074	2.54473e-06	0.982659	2.19921e-06	NA	NA
BAG6	4.7937e-12	1.87498e-09	-6.91155	Stomach	9.03082e-07	0.000133128	4.91166	Esophagus_Mucosa	1.65216e-07	3.22671e-05	-5.23474	NA	NA	NA	1	1	1	0	3	-3.02661	7.81629	-1.52448	-5.71173	0.207611	5.68882	NA	NA	0.0024731	5.4401e-15	0.12739	1.11833e-08	0.835532	1.27921e-08	NA	NA	0.123003	3.97881e-12	0.72074	2.54473e-06	0.975495	2.20272e-06	NA	NA
BAG6	4.7937e-12	1.87498e-09	-6.91155	Stomach	9.03082e-07	0.000133128	4.91166	Esophagus_Muscularis	1.65216e-07	3.03319e-05	-5.23474	NA	NA	NA	1	1	1	0	3	-3.02661	7.81629	-1.52448	-5.71173	0.162673	5.68882	NA	NA	0.0024731	5.4401e-15	0.12739	1.11833e-08	0.870776	1.27921e-08	NA	NA	0.123003	3.97881e-12	0.72074	2.54473e-06	0.983845	2.28163e-06	NA	NA
BAG6	4.7937e-12	1.87498e-09	-6.91155	Stomach	9.03082e-07	0.000133128	4.91166	Heart_Atrial_Appendage	1.65216e-07	3.32625e-05	-5.23474	NA	NA	NA	1	1	1	0	3	-3.02661	7.81629	-1.52448	-5.71173	0.131101	5.68882	NA	NA	0.0024731	5.4401e-15	0.12739	1.11833e-08	0.895695	1.27921e-08	NA	NA	0.123003	3.97881e-12	0.72074	2.54473e-06	0.986997	2.54544e-06	NA	NA
BAG6	4.7937e-12	1.87498e-09	-6.91155	Stomach	9.03082e-07	0.000133128	4.91166	Heart_Left_Ventricle	9.03082e-07	0.000148667	-4.91166	NA	NA	NA	1	1	1	0	3	-3.02661	7.81629	-1.52448	-5.71173	2.43065	5.71173	NA	NA	0.0024731	5.4401e-15	0.12739	1.11833e-08	0.0150716	1.11833e-08	NA	NA	0.123003	3.97881e-12	0.72074	2.54473e-06	0.393454	2.18112e-06	NA	NA
BAG6	4.7937e-12	1.87498e-09	-6.91155	Stomach	9.03082e-07	0.000133128	4.91166	Kidney_Cortex	1.65216e-07	3.79865e-05	-5.23474	NA	NA	NA	1	1	1	0	3	-3.02661	7.81629	-1.52448	-5.71173	0.419335	5.68882	NA	NA	0.0024731	5.4401e-15	0.12739	1.11833e-08	0.674971	1.27921e-08	NA	NA	0.123003	3.97881e-12	0.72074	2.54473e-06	0.955031	3.64554e-06	NA	NA
BAG6	4.7937e-12	1.87498e-09	-6.91155	Stomach	9.03082e-07	0.000133128	4.91166	Liver	1.65216e-07	4.2667e-05	-5.23474	NA	NA	NA	1	1	1	0	3	-3.02661	7.81629	-1.52448	-5.71173	0.196402	5.68882	NA	NA	0.0024731	5.4401e-15	0.12739	1.11833e-08	0.844295	1.27921e-08	NA	NA	0.123003	3.97881e-12	0.72074	2.54473e-06	0.979012	2.78692e-06	NA	NA
BAG6	4.7937e-12	1.87498e-09	-6.91155	Stomach	9.03082e-07	0.000133128	4.91166	Lung	2.2911e-14	1.1977e-11	7.63314	NA	NA	NA	1	1	1	0	3	-3.02661	7.81629	-1.52448	-5.71173	2.08375	-7.34222	NA	NA	0.0024731	5.4401e-15	0.12739	1.11833e-08	0.0371828	2.10079e-13	NA	NA	0.123003	3.97881e-12	0.72074	2.54473e-06	0.51434	8.41797e-11	NA	NA
BAG6	4.7937e-12	1.87498e-09	-6.91155	Stomach	9.03082e-07	0.000133128	4.91166	Minor_Salivary_Gland	1.65216e-07	2.9735e-05	-5.23474	NA	NA	NA	1	1	1	0	3	-3.02661	7.81629	-1.52448	-5.71173	0.419335	5.68882	NA	NA	0.0024731	5.4401e-15	0.12739	1.11833e-08	0.674971	1.27921e-08	NA	NA	0.123003	3.97881e-12	0.72074	2.54473e-06	0.957834	2.53577e-06	NA	NA
BAG6	4.7937e-12	1.87498e-09	-6.91155	Stomach	9.03082e-07	0.000133128	4.91166	Muscle_Skeletal	1.65216e-07	3.20818e-05	-5.23474	NA	NA	NA	1	1	1	0	3	-3.02661	7.81629	-1.52448	-5.71173	-1.36059	5.68882	NA	NA	0.0024731	5.4401e-15	0.12739	1.11833e-08	0.173643	1.27921e-08	NA	NA	0.123003	3.97881e-12	0.72074	2.54473e-06	0.753722	2.53383e-06	NA	NA
BAG6	4.7937e-12	1.87498e-09	-6.91155	Stomach	9.03082e-07	0.000133128	4.91166	Nerve_Tibial	1.65216e-07	3.0382e-05	-5.23474	NA	NA	NA	1	1	1	0	3	-3.02661	7.81629	-1.52448	-5.71173	0.419335	5.68882	NA	NA	0.0024731	5.4401e-15	0.12739	1.11833e-08	0.674971	1.27921e-08	NA	NA	0.123003	3.97881e-12	0.72074	2.54473e-06	0.953922	2.48474e-06	NA	NA
BAG6	4.7937e-12	1.87498e-09	-6.91155	Stomach	9.03082e-07	0.000133128	4.91166	Ovary	1.65216e-07	3.01998e-05	-5.23474	NA	NA	NA	1	1	1	0	3	-3.02661	7.81629	-1.52448	-5.71173	0.217929	5.68882	NA	NA	0.0024731	5.4401e-15	0.12739	1.11833e-08	0.827484	1.27921e-08	NA	NA	0.123003	3.97881e-12	0.72074	2.54473e-06	0.974591	2.51127e-06	NA	NA
BAG6	4.7937e-12	1.87498e-09	-6.91155	Stomach	9.03082e-07	0.000133128	4.91166	Pancreas	1.65216e-07	3.66348e-05	-5.23474	NA	NA	NA	1	1	1	0	3	-3.02661	7.81629	-1.52448	-5.71173	0.419335	5.68882	NA	NA	0.0024731	5.4401e-15	0.12739	1.11833e-08	0.674971	1.27921e-08	NA	NA	0.123003	3.97881e-12	0.72074	2.54473e-06	0.953634	2.74356e-06	NA	NA
BAG6	4.7937e-12	1.87498e-09	-6.91155	Stomach	9.03082e-07	0.000133128	4.91166	Prostate	1.65216e-07	2.99584e-05	-5.23474	NA	NA	NA	1	1	1	0	3	-3.02661	7.81629	-1.52448	-5.71173	0.419335	5.68882	NA	NA	0.0024731	5.4401e-15	0.12739	1.11833e-08	0.674971	1.27921e-08	NA	NA	0.123003	3.97881e-12	0.72074	2.54473e-06	0.960319	2.4474e-06	NA	NA
BAG6	4.7937e-12	1.87498e-09	-6.91155	Stomach	9.03082e-07	0.000133128	4.91166	Skin_Not_Sun_Exposed_Suprapubic	1.65216e-07	3.68817e-05	-5.23474	NA	NA	NA	1	1	1	0	3	-3.02661	7.81629	-1.52448	-5.71173	0.220574	5.68882	NA	NA	0.0024731	5.4401e-15	0.12739	1.11833e-08	0.825424	1.27921e-08	NA	NA	0.123003	3.97881e-12	0.72074	2.54473e-06	0.974248	2.37606e-06	NA	NA
BAG6	4.7937e-12	1.87498e-09	-6.91155	Stomach	9.03082e-07	0.000133128	4.91166	Skin_Sun_Exposed_Lower_leg	1.65216e-07	2.95714e-05	-5.23474	NA	NA	NA	1	1	1	0	3	-3.02661	7.81629	-1.52448	-5.71173	0.170948	5.68882	NA	NA	0.0024731	5.4401e-15	0.12739	1.11833e-08	0.864265	1.27921e-08	NA	NA	0.123003	3.97881e-12	0.72074	2.54473e-06	0.979756	2.25971e-06	NA	NA
BAG6	4.7937e-12	1.87498e-09	-6.91155	Stomach	9.03082e-07	0.000133128	4.91166	Spleen	1.65216e-07	3.30088e-05	-5.23474	NA	NA	NA	1	1	1	0	3	-3.02661	7.81629	-1.52448	-5.71173	0.164305	5.68882	NA	NA	0.0024731	5.4401e-15	0.12739	1.11833e-08	0.869491	1.27921e-08	NA	NA	0.123003	3.97881e-12	0.72074	2.54473e-06	0.982841	2.3113e-06	NA	NA
BAG6	4.7937e-12	1.87498e-09	-6.91155	Stomach	9.03082e-07	0.000133128	4.91166	Stomach	1.65216e-07	3.41421e-05	-5.23474	NA	NA	NA	1	1	1	0	3	-3.02661	7.81629	-1.52448	-5.71173	0.161295	5.68882	NA	NA	0.0024731	5.4401e-15	0.12739	1.11833e-08	0.871861	1.27921e-08	NA	NA	0.123003	3.97881e-12	0.72074	2.54473e-06	0.987779	2.65188e-06	NA	NA
BAG6	4.7937e-12	1.87498e-09	-6.91155	Stomach	9.03082e-07	0.000133128	4.91166	Testis	1.65216e-07	3.63733e-05	-5.23474	NA	NA	NA	1	1	1	0	3	-3.02661	7.81629	-1.52448	-5.71173	-1.16691	5.68882	NA	NA	0.0024731	5.4401e-15	0.12739	1.11833e-08	0.243249	1.27921e-08	NA	NA	0.123003	3.97881e-12	0.72074	2.54473e-06	0.824422	2.72626e-06	NA	NA
BAG6	4.7937e-12	1.87498e-09	-6.91155	Stomach	9.03082e-07	0.000133128	4.91166	Thyroid	1.65216e-07	3.22762e-05	-5.23474	NA	NA	NA	1	1	1	0	3	-3.02661	7.81629	-1.52448	-5.71173	0.21106	5.68882	NA	NA	0.0024731	5.4401e-15	0.12739	1.11833e-08	0.832841	1.27921e-08	NA	NA	0.123003	3.97881e-12	0.72074	2.54473e-06	0.973767	2.40671e-06	NA	NA
BAG6	4.7937e-12	1.87498e-09	-6.91155	Stomach	9.03082e-07	0.000133128	4.91166	Uterus	1.65216e-07	3.14248e-05	-5.23474	NA	NA	NA	1	1	1	0	3	-3.02661	7.81629	-1.52448	-5.71173	0.156385	5.68882	NA	NA	0.0024731	5.4401e-15	0.12739	1.11833e-08	0.875729	1.27921e-08	NA	NA	0.123003	3.97881e-12	0.72074	2.54473e-06	0.985864	2.58793e-06	NA	NA
BAG6	4.7937e-12	1.87498e-09	-6.91155	Stomach	9.03082e-07	0.000133128	4.91166	Vagina	1.65216e-07	3.17906e-05	-5.23474	NA	NA	NA	1	1	1	0	3	-3.02661	7.81629	-1.52448	-5.71173	0.167907	5.68882	NA	NA	0.0024731	5.4401e-15	0.12739	1.11833e-08	0.866657	1.27921e-08	NA	NA	0.123003	3.97881e-12	0.72074	2.54473e-06	0.985865	2.74231e-06	NA	NA
BAG6	4.7937e-12	1.87498e-09	-6.91155	Stomach	9.03082e-07	0.000133128	4.91166	Whole_Blood	1.65216e-07	2.7503e-05	-5.23474	NA	NA	NA	1	1	1	0	3	-3.02661	7.81629	-1.52448	-5.71173	0.419335	5.68882	NA	NA	0.0024731	5.4401e-15	0.12739	1.11833e-08	0.674971	1.27921e-08	NA	NA	0.123003	3.97881e-12	0.72074	2.54473e-06	0.959886	2.2809e-06	NA	NA
BAG6	4.7937e-12	1.87498e-09	-6.91155	Stomach	9.03082e-07	0.000133128	4.91166	smultixcan	2.2911e-14	1.09934e-11	7.63314	NA	NA	NA	1	1	1	0	3	-3.02661	7.81629	-1.52448	-5.71173	2.08375	-7.34222	NA	NA	0.0024731	5.4401e-15	0.12739	1.11833e-08	0.0371828	2.10079e-13	NA	NA	0.123003	3.97881e-12	0.72074	2.54473e-06	0.510394	8.37007e-11	NA	NA
BAG6	4.7937e-12	1.87498e-09	-6.91155	Testis	9.03082e-07	0.000147458	4.91166	Adipose_Subcutaneous	1.65216e-07	3.17607e-05	-5.23474	NA	NA	NA	1	1	1	0	3	-3.02661	7.81629	-1.52448	-5.71173	0.175787	5.68882	NA	NA	0.0024731	5.4401e-15	0.12739	1.11833e-08	0.860461	1.27921e-08	NA	NA	0.123003	3.97881e-12	0.743512	2.97611e-06	0.981987	2.4339e-06	NA	NA
BAG6	4.7937e-12	1.87498e-09	-6.91155	Testis	9.03082e-07	0.000147458	4.91166	Adipose_Visceral_Omentum	1.65216e-07	3.21345e-05	-5.23474	NA	NA	NA	1	1	1	0	3	-3.02661	7.81629	-1.52448	-5.71173	0.18956	5.68882	NA	NA	0.0024731	5.4401e-15	0.12739	1.11833e-08	0.849654	1.27921e-08	NA	NA	0.123003	3.97881e-12	0.743512	2.97611e-06	0.981579	2.39002e-06	NA	NA
BAG6	4.7937e-12	1.87498e-09	-6.91155	Testis	9.03082e-07	0.000147458	4.91166	Adrenal_Gland	1.65216e-07	3.4024e-05	-5.23474	NA	NA	NA	1	1	1	0	3	-3.02661	7.81629	-1.52448	-5.71173	0.190427	5.68882	NA	NA	0.0024731	5.4401e-15	0.12739	1.11833e-08	0.848974	1.27921e-08	NA	NA	0.123003	3.97881e-12	0.743512	2.97611e-06	0.982519	2.46458e-06	NA	NA
BAG6	4.7937e-12	1.87498e-09	-6.91155	Testis	9.03082e-07	0.000147458	4.91166	Artery_Aorta	1.65216e-07	2.88166e-05	-5.23474	NA	NA	NA	1	1	1	0	3	-3.02661	7.81629	-1.52448	-5.71173	0.135028	5.68882	NA	NA	0.0024731	5.4401e-15	0.12739	1.11833e-08	0.89259	1.27921e-08	NA	NA	0.123003	3.97881e-12	0.743512	2.97611e-06	0.986434	2.31117e-06	NA	NA
BAG6	4.7937e-12	1.87498e-09	-6.91155	Testis	9.03082e-07	0.000147458	4.91166	Artery_Coronary	2.2911e-14	1.34504e-11	7.63314	NA	NA	NA	1	1	1	0	3	-3.02661	7.81629	-1.52448	-5.71173	2.08375	-7.34222	NA	NA	0.0024731	5.4401e-15	0.12739	1.11833e-08	0.0371828	2.10079e-13	NA	NA	0.123003	3.97881e-12	0.743512	2.97611e-06	0.524683	1.01058e-10	NA	NA
BAG6	4.7937e-12	1.87498e-09	-6.91155	Testis	9.03082e-07	0.000147458	4.91166	Artery_Tibial	1.65216e-07	2.75677e-05	-5.23474	NA	NA	NA	1	1	1	0	3	-3.02661	7.81629	-1.52448	-5.71173	0.124864	5.68882	NA	NA	0.0024731	5.4401e-15	0.12739	1.11833e-08	0.900631	1.27921e-08	NA	NA	0.123003	3.97881e-12	0.743512	2.97611e-06	0.985081	2.43975e-06	NA	NA
BAG6	4.7937e-12	1.87498e-09	-6.91155	Testis	9.03082e-07	0.000147458	4.91166	Brain_Amygdala	1.65216e-07	4.08898e-05	-5.23474	NA	NA	NA	1	1	1	0	3	-3.02661	7.81629	-1.52448	-5.71173	0.100932	5.68882	NA	NA	0.0024731	5.4401e-15	0.12739	1.11833e-08	0.919605	1.27921e-08	NA	NA	0.123003	3.97881e-12	0.743512	2.97611e-06	0.990946	3.25472e-06	NA	NA
BAG6	4.7937e-12	1.87498e-09	-6.91155	Testis	9.03082e-07	0.000147458	4.91166	Brain_Anterior_cingulate_cortex_BA24	1.65216e-07	3.38654e-05	-5.23474	NA	NA	NA	1	1	1	0	3	-3.02661	7.81629	-1.52448	-5.71173	0.419335	5.68882	NA	NA	0.0024731	5.4401e-15	0.12739	1.11833e-08	0.674971	1.27921e-08	NA	NA	0.123003	3.97881e-12	0.743512	2.97611e-06	0.951432	2.78252e-06	NA	NA
BAG6	4.7937e-12	1.87498e-09	-6.91155	Testis	9.03082e-07	0.000147458	4.91166	Brain_Caudate_basal_ganglia	1.65216e-07	3.31733e-05	-5.23474	NA	NA	NA	1	1	1	0	3	-3.02661	7.81629	-1.52448	-5.71173	0.419335	5.68882	NA	NA	0.0024731	5.4401e-15	0.12739	1.11833e-08	0.674971	1.27921e-08	NA	NA	0.123003	3.97881e-12	0.743512	2.97611e-06	0.958296	2.59204e-06	NA	NA
BAG6	4.7937e-12	1.87498e-09	-6.91155	Testis	9.03082e-07	0.000147458	4.91166	Brain_Cerebellar_Hemisphere	2.2911e-14	1.03212e-11	7.63314	NA	NA	NA	1	1	1	0	3	-3.02661	7.81629	-1.52448	-5.71173	2.08375	-7.34222	NA	NA	0.0024731	5.4401e-15	0.12739	1.11833e-08	0.0371828	2.10079e-13	NA	NA	0.123003	3.97881e-12	0.743512	2.97611e-06	0.533832	8.62735e-11	NA	NA
BAG6	4.7937e-12	1.87498e-09	-6.91155	Testis	9.03082e-07	0.000147458	4.91166	Brain_Cerebellum	1.65216e-07	3.04781e-05	-5.23474	NA	NA	NA	1	1	1	0	3	-3.02661	7.81629	-1.52448	-5.71173	0.188757	5.68882	NA	NA	0.0024731	5.4401e-15	0.12739	1.11833e-08	0.850284	1.27921e-08	NA	NA	0.123003	3.97881e-12	0.743512	2.97611e-06	0.982433	2.4067e-06	NA	NA
BAG6	4.7937e-12	1.87498e-09	-6.91155	Testis	9.03082e-07	0.000147458	4.91166	Brain_Cortex	1.65216e-07	3.41763e-05	-5.23474	NA	NA	NA	1	1	1	0	3	-3.02661	7.81629	-1.52448	-5.71173	0.419335	5.68882	NA	NA	0.0024731	5.4401e-15	0.12739	1.11833e-08	0.674971	1.27921e-08	NA	NA	0.123003	3.97881e-12	0.743512	2.97611e-06	0.955568	2.40151e-06	NA	NA
BAG6	4.7937e-12	1.87498e-09	-6.91155	Testis	9.03082e-07	0.000147458	4.91166	Brain_Frontal_Cortex_BA9	1.65216e-07	3.36836e-05	-5.23474	NA	NA	NA	1	1	1	0	3	-3.02661	7.81629	-1.52448	-5.71173	0.125447	5.68882	NA	NA	0.0024731	5.4401e-15	0.12739	1.11833e-08	0.900169	1.27921e-08	NA	NA	0.123003	3.97881e-12	0.743512	2.97611e-06	0.98736	2.57492e-06	NA	NA
BAG6	4.7937e-12	1.87498e-09	-6.91155	Testis	9.03082e-07	0.000147458	4.91166	Brain_Hippocampus	1.65216e-07	4.4185e-05	-5.23474	NA	NA	NA	1	1	1	0	3	-3.02661	7.81629	-1.52448	-5.71173	0.157835	5.68882	NA	NA	0.0024731	5.4401e-15	0.12739	1.11833e-08	0.874587	1.27921e-08	NA	NA	0.123003	3.97881e-12	0.743512	2.97611e-06	0.988624	3.44204e-06	NA	NA
BAG6	4.7937e-12	1.87498e-09	-6.91155	Testis	9.03082e-07	0.000147458	4.91166	Brain_Hypothalamus	1.65216e-07	3.85407e-05	-5.23474	NA	NA	NA	1	1	1	0	3	-3.02661	7.81629	-1.52448	-5.71173	0.172143	5.68882	NA	NA	0.0024731	5.4401e-15	0.12739	1.11833e-08	0.863325	1.27921e-08	NA	NA	0.123003	3.97881e-12	0.743512	2.97611e-06	0.986676	2.83004e-06	NA	NA
BAG6	4.7937e-12	1.87498e-09	-6.91155	Testis	9.03082e-07	0.000147458	4.91166	Brain_Nucleus_accumbens_basal_ganglia	2.2911e-14	1.49476e-11	7.63314	NA	NA	NA	1	1	1	0	3	-3.02661	7.81629	-1.52448	-5.71173	2.08375	-7.34222	NA	NA	0.0024731	5.4401e-15	0.12739	1.11833e-08	0.0371828	2.10079e-13	NA	NA	0.123003	3.97881e-12	0.743512	2.97611e-06	0.536105	9.45098e-11	NA	NA
BAG6	4.7937e-12	1.87498e-09	-6.91155	Testis	9.03082e-07	0.000147458	4.91166	Brain_Putamen_basal_ganglia	9.03082e-07	0.000154458	-4.91166	NA	NA	NA	1	1	1	0	3	-3.02661	7.81629	-1.52448	-5.71173	1.52448	5.71173	NA	NA	0.0024731	5.4401e-15	0.12739	1.11833e-08	0.12739	1.11833e-08	NA	NA	0.123003	3.97881e-12	0.743512	2.97611e-06	0.736565	2.56409e-06	NA	NA
BAG6	4.7937e-12	1.87498e-09	-6.91155	Testis	9.03082e-07	0.000147458	4.91166	Brain_Spinal_cord_cervical_c-1	1.65216e-07	3.35312e-05	-5.23474	NA	NA	NA	1	1	1	0	3	-3.02661	7.81629	-1.52448	-5.71173	0.419335	5.68882	NA	NA	0.0024731	5.4401e-15	0.12739	1.11833e-08	0.674971	1.27921e-08	NA	NA	0.123003	3.97881e-12	0.743512	2.97611e-06	0.952128	2.72751e-06	NA	NA
BAG6	4.7937e-12	1.87498e-09	-6.91155	Testis	9.03082e-07	0.000147458	4.91166	Brain_Substantia_nigra	1.65216e-07	3.62255e-05	-5.23474	NA	NA	NA	1	1	1	0	3	-3.02661	7.81629	-1.52448	-5.71173	0.158902	5.68882	NA	NA	0.0024731	5.4401e-15	0.12739	1.11833e-08	0.873746	1.27921e-08	NA	NA	0.123003	3.97881e-12	0.743512	2.97611e-06	0.984701	3.27351e-06	NA	NA
BAG6	4.7937e-12	1.87498e-09	-6.91155	Testis	9.03082e-07	0.000147458	4.91166	Breast_Mammary_Tissue	1.65216e-07	2.81568e-05	-5.23474	NA	NA	NA	1	1	1	0	3	-3.02661	7.81629	-1.52448	-5.71173	0.154864	5.68882	NA	NA	0.0024731	5.4401e-15	0.12739	1.11833e-08	0.876929	1.27921e-08	NA	NA	0.123003	3.97881e-12	0.743512	2.97611e-06	0.987899	2.3242e-06	NA	NA
BAG6	4.7937e-12	1.87498e-09	-6.91155	Testis	9.03082e-07	0.000147458	4.91166	Cells_Cultured_fibroblasts	1.65216e-07	3.05545e-05	-5.23474	NA	NA	NA	1	1	1	0	3	-3.02661	7.81629	-1.52448	-5.71173	0.162349	5.68882	NA	NA	0.0024731	5.4401e-15	0.12739	1.11833e-08	0.871031	1.27921e-08	NA	NA	0.123003	3.97881e-12	0.743512	2.97611e-06	0.984316	2.23564e-06	NA	NA
BAG6	4.7937e-12	1.87498e-09	-6.91155	Testis	9.03082e-07	0.000147458	4.91166	Colon_Sigmoid	1.65216e-07	2.89283e-05	-5.23474	NA	NA	NA	1	1	1	0	3	-3.02661	7.81629	-1.52448	-5.71173	0.16807	5.68882	NA	NA	0.0024731	5.4401e-15	0.12739	1.11833e-08	0.866528	1.27921e-08	NA	NA	0.123003	3.97881e-12	0.743512	2.97611e-06	0.983091	2.32496e-06	NA	NA
BAG6	4.7937e-12	1.87498e-09	-6.91155	Testis	9.03082e-07	0.000147458	4.91166	Colon_Transverse	1.65216e-07	2.97033e-05	-5.23474	NA	NA	NA	1	1	1	0	3	-3.02661	7.81629	-1.52448	-5.71173	0.419335	5.68882	NA	NA	0.0024731	5.4401e-15	0.12739	1.11833e-08	0.674971	1.27921e-08	NA	NA	0.123003	3.97881e-12	0.743512	2.97611e-06	0.957162	2.5641e-06	NA	NA
BAG6	4.7937e-12	1.87498e-09	-6.91155	Testis	9.03082e-07	0.000147458	4.91166	Esophagus_Gastroesophageal_Junction	1.65216e-07	2.99855e-05	-5.23474	NA	NA	NA	1	1	1	0	3	-3.02661	7.81629	-1.52448	-5.71173	0.177416	5.68882	NA	NA	0.0024731	5.4401e-15	0.12739	1.11833e-08	0.859182	1.27921e-08	NA	NA	0.123003	3.97881e-12	0.743512	2.97611e-06	0.982659	2.19921e-06	NA	NA
BAG6	4.7937e-12	1.87498e-09	-6.91155	Testis	9.03082e-07	0.000147458	4.91166	Esophagus_Mucosa	1.65216e-07	3.22671e-05	-5.23474	NA	NA	NA	1	1	1	0	3	-3.02661	7.81629	-1.52448	-5.71173	0.207611	5.68882	NA	NA	0.0024731	5.4401e-15	0.12739	1.11833e-08	0.835532	1.27921e-08	NA	NA	0.123003	3.97881e-12	0.743512	2.97611e-06	0.975495	2.20272e-06	NA	NA
BAG6	4.7937e-12	1.87498e-09	-6.91155	Testis	9.03082e-07	0.000147458	4.91166	Esophagus_Muscularis	1.65216e-07	3.03319e-05	-5.23474	NA	NA	NA	1	1	1	0	3	-3.02661	7.81629	-1.52448	-5.71173	0.162673	5.68882	NA	NA	0.0024731	5.4401e-15	0.12739	1.11833e-08	0.870776	1.27921e-08	NA	NA	0.123003	3.97881e-12	0.743512	2.97611e-06	0.983845	2.28163e-06	NA	NA
BAG6	4.7937e-12	1.87498e-09	-6.91155	Testis	9.03082e-07	0.000147458	4.91166	Heart_Atrial_Appendage	1.65216e-07	3.32625e-05	-5.23474	NA	NA	NA	1	1	1	0	3	-3.02661	7.81629	-1.52448	-5.71173	0.131101	5.68882	NA	NA	0.0024731	5.4401e-15	0.12739	1.11833e-08	0.895695	1.27921e-08	NA	NA	0.123003	3.97881e-12	0.743512	2.97611e-06	0.986997	2.54544e-06	NA	NA
BAG6	4.7937e-12	1.87498e-09	-6.91155	Testis	9.03082e-07	0.000147458	4.91166	Heart_Left_Ventricle	9.03082e-07	0.000148667	-4.91166	NA	NA	NA	1	1	1	0	3	-3.02661	7.81629	-1.52448	-5.71173	2.43065	5.71173	NA	NA	0.0024731	5.4401e-15	0.12739	1.11833e-08	0.0150716	1.11833e-08	NA	NA	0.123003	3.97881e-12	0.743512	2.97611e-06	0.393454	2.18112e-06	NA	NA
BAG6	4.7937e-12	1.87498e-09	-6.91155	Testis	9.03082e-07	0.000147458	4.91166	Kidney_Cortex	1.65216e-07	3.79865e-05	-5.23474	NA	NA	NA	1	1	1	0	3	-3.02661	7.81629	-1.52448	-5.71173	0.419335	5.68882	NA	NA	0.0024731	5.4401e-15	0.12739	1.11833e-08	0.674971	1.27921e-08	NA	NA	0.123003	3.97881e-12	0.743512	2.97611e-06	0.955031	3.64554e-06	NA	NA
BAG6	4.7937e-12	1.87498e-09	-6.91155	Testis	9.03082e-07	0.000147458	4.91166	Liver	1.65216e-07	4.2667e-05	-5.23474	NA	NA	NA	1	1	1	0	3	-3.02661	7.81629	-1.52448	-5.71173	0.196402	5.68882	NA	NA	0.0024731	5.4401e-15	0.12739	1.11833e-08	0.844295	1.27921e-08	NA	NA	0.123003	3.97881e-12	0.743512	2.97611e-06	0.979012	2.78692e-06	NA	NA
BAG6	4.7937e-12	1.87498e-09	-6.91155	Testis	9.03082e-07	0.000147458	4.91166	Lung	2.2911e-14	1.1977e-11	7.63314	NA	NA	NA	1	1	1	0	3	-3.02661	7.81629	-1.52448	-5.71173	2.08375	-7.34222	NA	NA	0.0024731	5.4401e-15	0.12739	1.11833e-08	0.0371828	2.10079e-13	NA	NA	0.123003	3.97881e-12	0.743512	2.97611e-06	0.51434	8.41797e-11	NA	NA
BAG6	4.7937e-12	1.87498e-09	-6.91155	Testis	9.03082e-07	0.000147458	4.91166	Minor_Salivary_Gland	1.65216e-07	2.9735e-05	-5.23474	NA	NA	NA	1	1	1	0	3	-3.02661	7.81629	-1.52448	-5.71173	0.419335	5.68882	NA	NA	0.0024731	5.4401e-15	0.12739	1.11833e-08	0.674971	1.27921e-08	NA	NA	0.123003	3.97881e-12	0.743512	2.97611e-06	0.957834	2.53577e-06	NA	NA
BAG6	4.7937e-12	1.87498e-09	-6.91155	Testis	9.03082e-07	0.000147458	4.91166	Muscle_Skeletal	1.65216e-07	3.20818e-05	-5.23474	NA	NA	NA	1	1	1	0	3	-3.02661	7.81629	-1.52448	-5.71173	-1.36059	5.68882	NA	NA	0.0024731	5.4401e-15	0.12739	1.11833e-08	0.173643	1.27921e-08	NA	NA	0.123003	3.97881e-12	0.743512	2.97611e-06	0.753722	2.53383e-06	NA	NA
BAG6	4.7937e-12	1.87498e-09	-6.91155	Testis	9.03082e-07	0.000147458	4.91166	Nerve_Tibial	1.65216e-07	3.0382e-05	-5.23474	NA	NA	NA	1	1	1	0	3	-3.02661	7.81629	-1.52448	-5.71173	0.419335	5.68882	NA	NA	0.0024731	5.4401e-15	0.12739	1.11833e-08	0.674971	1.27921e-08	NA	NA	0.123003	3.97881e-12	0.743512	2.97611e-06	0.953922	2.48474e-06	NA	NA
BAG6	4.7937e-12	1.87498e-09	-6.91155	Testis	9.03082e-07	0.000147458	4.91166	Ovary	1.65216e-07	3.01998e-05	-5.23474	NA	NA	NA	1	1	1	0	3	-3.02661	7.81629	-1.52448	-5.71173	0.217929	5.68882	NA	NA	0.0024731	5.4401e-15	0.12739	1.11833e-08	0.827484	1.27921e-08	NA	NA	0.123003	3.97881e-12	0.743512	2.97611e-06	0.974591	2.51127e-06	NA	NA
BAG6	4.7937e-12	1.87498e-09	-6.91155	Testis	9.03082e-07	0.000147458	4.91166	Pancreas	1.65216e-07	3.66348e-05	-5.23474	NA	NA	NA	1	1	1	0	3	-3.02661	7.81629	-1.52448	-5.71173	0.419335	5.68882	NA	NA	0.0024731	5.4401e-15	0.12739	1.11833e-08	0.674971	1.27921e-08	NA	NA	0.123003	3.97881e-12	0.743512	2.97611e-06	0.953634	2.74356e-06	NA	NA
BAG6	4.7937e-12	1.87498e-09	-6.91155	Testis	9.03082e-07	0.000147458	4.91166	Prostate	1.65216e-07	2.99584e-05	-5.23474	NA	NA	NA	1	1	1	0	3	-3.02661	7.81629	-1.52448	-5.71173	0.419335	5.68882	NA	NA	0.0024731	5.4401e-15	0.12739	1.11833e-08	0.674971	1.27921e-08	NA	NA	0.123003	3.97881e-12	0.743512	2.97611e-06	0.960319	2.4474e-06	NA	NA
BAG6	4.7937e-12	1.87498e-09	-6.91155	Testis	9.03082e-07	0.000147458	4.91166	Skin_Not_Sun_Exposed_Suprapubic	1.65216e-07	3.68817e-05	-5.23474	NA	NA	NA	1	1	1	0	3	-3.02661	7.81629	-1.52448	-5.71173	0.220574	5.68882	NA	NA	0.0024731	5.4401e-15	0.12739	1.11833e-08	0.825424	1.27921e-08	NA	NA	0.123003	3.97881e-12	0.743512	2.97611e-06	0.974248	2.37606e-06	NA	NA
BAG6	4.7937e-12	1.87498e-09	-6.91155	Testis	9.03082e-07	0.000147458	4.91166	Skin_Sun_Exposed_Lower_leg	1.65216e-07	2.95714e-05	-5.23474	NA	NA	NA	1	1	1	0	3	-3.02661	7.81629	-1.52448	-5.71173	0.170948	5.68882	NA	NA	0.0024731	5.4401e-15	0.12739	1.11833e-08	0.864265	1.27921e-08	NA	NA	0.123003	3.97881e-12	0.743512	2.97611e-06	0.979756	2.25971e-06	NA	NA
BAG6	4.7937e-12	1.87498e-09	-6.91155	Testis	9.03082e-07	0.000147458	4.91166	Spleen	1.65216e-07	3.30088e-05	-5.23474	NA	NA	NA	1	1	1	0	3	-3.02661	7.81629	-1.52448	-5.71173	0.164305	5.68882	NA	NA	0.0024731	5.4401e-15	0.12739	1.11833e-08	0.869491	1.27921e-08	NA	NA	0.123003	3.97881e-12	0.743512	2.97611e-06	0.982841	2.3113e-06	NA	NA
BAG6	4.7937e-12	1.87498e-09	-6.91155	Testis	9.03082e-07	0.000147458	4.91166	Stomach	1.65216e-07	3.41421e-05	-5.23474	NA	NA	NA	1	1	1	0	3	-3.02661	7.81629	-1.52448	-5.71173	0.161295	5.68882	NA	NA	0.0024731	5.4401e-15	0.12739	1.11833e-08	0.871861	1.27921e-08	NA	NA	0.123003	3.97881e-12	0.743512	2.97611e-06	0.987779	2.65188e-06	NA	NA
BAG6	4.7937e-12	1.87498e-09	-6.91155	Testis	9.03082e-07	0.000147458	4.91166	Testis	1.65216e-07	3.63733e-05	-5.23474	NA	NA	NA	1	1	1	0	3	-3.02661	7.81629	-1.52448	-5.71173	-1.16691	5.68882	NA	NA	0.0024731	5.4401e-15	0.12739	1.11833e-08	0.243249	1.27921e-08	NA	NA	0.123003	3.97881e-12	0.743512	2.97611e-06	0.824422	2.72626e-06	NA	NA
BAG6	4.7937e-12	1.87498e-09	-6.91155	Testis	9.03082e-07	0.000147458	4.91166	Thyroid	1.65216e-07	3.22762e-05	-5.23474	NA	NA	NA	1	1	1	0	3	-3.02661	7.81629	-1.52448	-5.71173	0.21106	5.68882	NA	NA	0.0024731	5.4401e-15	0.12739	1.11833e-08	0.832841	1.27921e-08	NA	NA	0.123003	3.97881e-12	0.743512	2.97611e-06	0.973767	2.40671e-06	NA	NA
BAG6	4.7937e-12	1.87498e-09	-6.91155	Testis	9.03082e-07	0.000147458	4.91166	Uterus	1.65216e-07	3.14248e-05	-5.23474	NA	NA	NA	1	1	1	0	3	-3.02661	7.81629	-1.52448	-5.71173	0.156385	5.68882	NA	NA	0.0024731	5.4401e-15	0.12739	1.11833e-08	0.875729	1.27921e-08	NA	NA	0.123003	3.97881e-12	0.743512	2.97611e-06	0.985864	2.58793e-06	NA	NA
BAG6	4.7937e-12	1.87498e-09	-6.91155	Testis	9.03082e-07	0.000147458	4.91166	Vagina	1.65216e-07	3.17906e-05	-5.23474	NA	NA	NA	1	1	1	0	3	-3.02661	7.81629	-1.52448	-5.71173	0.167907	5.68882	NA	NA	0.0024731	5.4401e-15	0.12739	1.11833e-08	0.866657	1.27921e-08	NA	NA	0.123003	3.97881e-12	0.743512	2.97611e-06	0.985865	2.74231e-06	NA	NA
BAG6	4.7937e-12	1.87498e-09	-6.91155	Testis	9.03082e-07	0.000147458	4.91166	Whole_Blood	1.65216e-07	2.7503e-05	-5.23474	NA	NA	NA	1	1	1	0	3	-3.02661	7.81629	-1.52448	-5.71173	0.419335	5.68882	NA	NA	0.0024731	5.4401e-15	0.12739	1.11833e-08	0.674971	1.27921e-08	NA	NA	0.123003	3.97881e-12	0.743512	2.97611e-06	0.959886	2.2809e-06	NA	NA
BAG6	4.7937e-12	1.87498e-09	-6.91155	Testis	9.03082e-07	0.000147458	4.91166	smultixcan	2.2911e-14	1.09934e-11	7.63314	NA	NA	NA	1	1	1	0	3	-3.02661	7.81629	-1.52448	-5.71173	2.08375	-7.34222	NA	NA	0.0024731	5.4401e-15	0.12739	1.11833e-08	0.0371828	2.10079e-13	NA	NA	0.123003	3.97881e-12	0.743512	2.97611e-06	0.510394	8.37007e-11	NA	NA
BAG6	4.7937e-12	1.87498e-09	-6.91155	Vagina	9.03082e-07	0.000145011	4.91166	Adipose_Subcutaneous	1.65216e-07	3.17607e-05	-5.23474	NA	NA	NA	1	1	1	0	3	-3.02661	7.81629	-1.52448	-5.71173	0.175787	5.68882	NA	NA	0.0024731	5.4401e-15	0.12739	1.11833e-08	0.860461	1.27921e-08	NA	NA	0.123003	3.97881e-12	0.74583	2.58453e-06	0.981987	2.4339e-06	NA	NA
BAG6	4.7937e-12	1.87498e-09	-6.91155	Vagina	9.03082e-07	0.000145011	4.91166	Adipose_Visceral_Omentum	1.65216e-07	3.21345e-05	-5.23474	NA	NA	NA	1	1	1	0	3	-3.02661	7.81629	-1.52448	-5.71173	0.18956	5.68882	NA	NA	0.0024731	5.4401e-15	0.12739	1.11833e-08	0.849654	1.27921e-08	NA	NA	0.123003	3.97881e-12	0.74583	2.58453e-06	0.981579	2.39002e-06	NA	NA
BAG6	4.7937e-12	1.87498e-09	-6.91155	Vagina	9.03082e-07	0.000145011	4.91166	Adrenal_Gland	1.65216e-07	3.4024e-05	-5.23474	NA	NA	NA	1	1	1	0	3	-3.02661	7.81629	-1.52448	-5.71173	0.190427	5.68882	NA	NA	0.0024731	5.4401e-15	0.12739	1.11833e-08	0.848974	1.27921e-08	NA	NA	0.123003	3.97881e-12	0.74583	2.58453e-06	0.982519	2.46458e-06	NA	NA
BAG6	4.7937e-12	1.87498e-09	-6.91155	Vagina	9.03082e-07	0.000145011	4.91166	Artery_Aorta	1.65216e-07	2.88166e-05	-5.23474	NA	NA	NA	1	1	1	0	3	-3.02661	7.81629	-1.52448	-5.71173	0.135028	5.68882	NA	NA	0.0024731	5.4401e-15	0.12739	1.11833e-08	0.89259	1.27921e-08	NA	NA	0.123003	3.97881e-12	0.74583	2.58453e-06	0.986434	2.31117e-06	NA	NA
BAG6	4.7937e-12	1.87498e-09	-6.91155	Vagina	9.03082e-07	0.000145011	4.91166	Artery_Coronary	2.2911e-14	1.34504e-11	7.63314	NA	NA	NA	1	1	1	0	3	-3.02661	7.81629	-1.52448	-5.71173	2.08375	-7.34222	NA	NA	0.0024731	5.4401e-15	0.12739	1.11833e-08	0.0371828	2.10079e-13	NA	NA	0.123003	3.97881e-12	0.74583	2.58453e-06	0.524683	1.01058e-10	NA	NA
BAG6	4.7937e-12	1.87498e-09	-6.91155	Vagina	9.03082e-07	0.000145011	4.91166	Artery_Tibial	1.65216e-07	2.75677e-05	-5.23474	NA	NA	NA	1	1	1	0	3	-3.02661	7.81629	-1.52448	-5.71173	0.124864	5.68882	NA	NA	0.0024731	5.4401e-15	0.12739	1.11833e-08	0.900631	1.27921e-08	NA	NA	0.123003	3.97881e-12	0.74583	2.58453e-06	0.985081	2.43975e-06	NA	NA
BAG6	4.7937e-12	1.87498e-09	-6.91155	Vagina	9.03082e-07	0.000145011	4.91166	Brain_Amygdala	1.65216e-07	4.08898e-05	-5.23474	NA	NA	NA	1	1	1	0	3	-3.02661	7.81629	-1.52448	-5.71173	0.100932	5.68882	NA	NA	0.0024731	5.4401e-15	0.12739	1.11833e-08	0.919605	1.27921e-08	NA	NA	0.123003	3.97881e-12	0.74583	2.58453e-06	0.990946	3.25472e-06	NA	NA
BAG6	4.7937e-12	1.87498e-09	-6.91155	Vagina	9.03082e-07	0.000145011	4.91166	Brain_Anterior_cingulate_cortex_BA24	1.65216e-07	3.38654e-05	-5.23474	NA	NA	NA	1	1	1	0	3	-3.02661	7.81629	-1.52448	-5.71173	0.419335	5.68882	NA	NA	0.0024731	5.4401e-15	0.12739	1.11833e-08	0.674971	1.27921e-08	NA	NA	0.123003	3.97881e-12	0.74583	2.58453e-06	0.951432	2.78252e-06	NA	NA
BAG6	4.7937e-12	1.87498e-09	-6.91155	Vagina	9.03082e-07	0.000145011	4.91166	Brain_Caudate_basal_ganglia	1.65216e-07	3.31733e-05	-5.23474	NA	NA	NA	1	1	1	0	3	-3.02661	7.81629	-1.52448	-5.71173	0.419335	5.68882	NA	NA	0.0024731	5.4401e-15	0.12739	1.11833e-08	0.674971	1.27921e-08	NA	NA	0.123003	3.97881e-12	0.74583	2.58453e-06	0.958296	2.59204e-06	NA	NA
BAG6	4.7937e-12	1.87498e-09	-6.91155	Vagina	9.03082e-07	0.000145011	4.91166	Brain_Cerebellar_Hemisphere	2.2911e-14	1.03212e-11	7.63314	NA	NA	NA	1	1	1	0	3	-3.02661	7.81629	-1.52448	-5.71173	2.08375	-7.34222	NA	NA	0.0024731	5.4401e-15	0.12739	1.11833e-08	0.0371828	2.10079e-13	NA	NA	0.123003	3.97881e-12	0.74583	2.58453e-06	0.533832	8.62735e-11	NA	NA
BAG6	4.7937e-12	1.87498e-09	-6.91155	Vagina	9.03082e-07	0.000145011	4.91166	Brain_Cerebellum	1.65216e-07	3.04781e-05	-5.23474	NA	NA	NA	1	1	1	0	3	-3.02661	7.81629	-1.52448	-5.71173	0.188757	5.68882	NA	NA	0.0024731	5.4401e-15	0.12739	1.11833e-08	0.850284	1.27921e-08	NA	NA	0.123003	3.97881e-12	0.74583	2.58453e-06	0.982433	2.4067e-06	NA	NA
BAG6	4.7937e-12	1.87498e-09	-6.91155	Vagina	9.03082e-07	0.000145011	4.91166	Brain_Cortex	1.65216e-07	3.41763e-05	-5.23474	NA	NA	NA	1	1	1	0	3	-3.02661	7.81629	-1.52448	-5.71173	0.419335	5.68882	NA	NA	0.0024731	5.4401e-15	0.12739	1.11833e-08	0.674971	1.27921e-08	NA	NA	0.123003	3.97881e-12	0.74583	2.58453e-06	0.955568	2.40151e-06	NA	NA
BAG6	4.7937e-12	1.87498e-09	-6.91155	Vagina	9.03082e-07	0.000145011	4.91166	Brain_Frontal_Cortex_BA9	1.65216e-07	3.36836e-05	-5.23474	NA	NA	NA	1	1	1	0	3	-3.02661	7.81629	-1.52448	-5.71173	0.125447	5.68882	NA	NA	0.0024731	5.4401e-15	0.12739	1.11833e-08	0.900169	1.27921e-08	NA	NA	0.123003	3.97881e-12	0.74583	2.58453e-06	0.98736	2.57492e-06	NA	NA
BAG6	4.7937e-12	1.87498e-09	-6.91155	Vagina	9.03082e-07	0.000145011	4.91166	Brain_Hippocampus	1.65216e-07	4.4185e-05	-5.23474	NA	NA	NA	1	1	1	0	3	-3.02661	7.81629	-1.52448	-5.71173	0.157835	5.68882	NA	NA	0.0024731	5.4401e-15	0.12739	1.11833e-08	0.874587	1.27921e-08	NA	NA	0.123003	3.97881e-12	0.74583	2.58453e-06	0.988624	3.44204e-06	NA	NA
BAG6	4.7937e-12	1.87498e-09	-6.91155	Vagina	9.03082e-07	0.000145011	4.91166	Brain_Hypothalamus	1.65216e-07	3.85407e-05	-5.23474	NA	NA	NA	1	1	1	0	3	-3.02661	7.81629	-1.52448	-5.71173	0.172143	5.68882	NA	NA	0.0024731	5.4401e-15	0.12739	1.11833e-08	0.863325	1.27921e-08	NA	NA	0.123003	3.97881e-12	0.74583	2.58453e-06	0.986676	2.83004e-06	NA	NA
BAG6	4.7937e-12	1.87498e-09	-6.91155	Vagina	9.03082e-07	0.000145011	4.91166	Brain_Nucleus_accumbens_basal_ganglia	2.2911e-14	1.49476e-11	7.63314	NA	NA	NA	1	1	1	0	3	-3.02661	7.81629	-1.52448	-5.71173	2.08375	-7.34222	NA	NA	0.0024731	5.4401e-15	0.12739	1.11833e-08	0.0371828	2.10079e-13	NA	NA	0.123003	3.97881e-12	0.74583	2.58453e-06	0.536105	9.45098e-11	NA	NA
BAG6	4.7937e-12	1.87498e-09	-6.91155	Vagina	9.03082e-07	0.000145011	4.91166	Brain_Putamen_basal_ganglia	9.03082e-07	0.000154458	-4.91166	NA	NA	NA	1	1	1	0	3	-3.02661	7.81629	-1.52448	-5.71173	1.52448	5.71173	NA	NA	0.0024731	5.4401e-15	0.12739	1.11833e-08	0.12739	1.11833e-08	NA	NA	0.123003	3.97881e-12	0.74583	2.58453e-06	0.736565	2.56409e-06	NA	NA
BAG6	4.7937e-12	1.87498e-09	-6.91155	Vagina	9.03082e-07	0.000145011	4.91166	Brain_Spinal_cord_cervical_c-1	1.65216e-07	3.35312e-05	-5.23474	NA	NA	NA	1	1	1	0	3	-3.02661	7.81629	-1.52448	-5.71173	0.419335	5.68882	NA	NA	0.0024731	5.4401e-15	0.12739	1.11833e-08	0.674971	1.27921e-08	NA	NA	0.123003	3.97881e-12	0.74583	2.58453e-06	0.952128	2.72751e-06	NA	NA
BAG6	4.7937e-12	1.87498e-09	-6.91155	Vagina	9.03082e-07	0.000145011	4.91166	Brain_Substantia_nigra	1.65216e-07	3.62255e-05	-5.23474	NA	NA	NA	1	1	1	0	3	-3.02661	7.81629	-1.52448	-5.71173	0.158902	5.68882	NA	NA	0.0024731	5.4401e-15	0.12739	1.11833e-08	0.873746	1.27921e-08	NA	NA	0.123003	3.97881e-12	0.74583	2.58453e-06	0.984701	3.27351e-06	NA	NA
BAG6	4.7937e-12	1.87498e-09	-6.91155	Vagina	9.03082e-07	0.000145011	4.91166	Breast_Mammary_Tissue	1.65216e-07	2.81568e-05	-5.23474	NA	NA	NA	1	1	1	0	3	-3.02661	7.81629	-1.52448	-5.71173	0.154864	5.68882	NA	NA	0.0024731	5.4401e-15	0.12739	1.11833e-08	0.876929	1.27921e-08	NA	NA	0.123003	3.97881e-12	0.74583	2.58453e-06	0.987899	2.3242e-06	NA	NA
BAG6	4.7937e-12	1.87498e-09	-6.91155	Vagina	9.03082e-07	0.000145011	4.91166	Cells_Cultured_fibroblasts	1.65216e-07	3.05545e-05	-5.23474	NA	NA	NA	1	1	1	0	3	-3.02661	7.81629	-1.52448	-5.71173	0.162349	5.68882	NA	NA	0.0024731	5.4401e-15	0.12739	1.11833e-08	0.871031	1.27921e-08	NA	NA	0.123003	3.97881e-12	0.74583	2.58453e-06	0.984316	2.23564e-06	NA	NA
BAG6	4.7937e-12	1.87498e-09	-6.91155	Vagina	9.03082e-07	0.000145011	4.91166	Colon_Sigmoid	1.65216e-07	2.89283e-05	-5.23474	NA	NA	NA	1	1	1	0	3	-3.02661	7.81629	-1.52448	-5.71173	0.16807	5.68882	NA	NA	0.0024731	5.4401e-15	0.12739	1.11833e-08	0.866528	1.27921e-08	NA	NA	0.123003	3.97881e-12	0.74583	2.58453e-06	0.983091	2.32496e-06	NA	NA
BAG6	4.7937e-12	1.87498e-09	-6.91155	Vagina	9.03082e-07	0.000145011	4.91166	Colon_Transverse	1.65216e-07	2.97033e-05	-5.23474	NA	NA	NA	1	1	1	0	3	-3.02661	7.81629	-1.52448	-5.71173	0.419335	5.68882	NA	NA	0.0024731	5.4401e-15	0.12739	1.11833e-08	0.674971	1.27921e-08	NA	NA	0.123003	3.97881e-12	0.74583	2.58453e-06	0.957162	2.5641e-06	NA	NA
BAG6	4.7937e-12	1.87498e-09	-6.91155	Vagina	9.03082e-07	0.000145011	4.91166	Esophagus_Gastroesophageal_Junction	1.65216e-07	2.99855e-05	-5.23474	NA	NA	NA	1	1	1	0	3	-3.02661	7.81629	-1.52448	-5.71173	0.177416	5.68882	NA	NA	0.0024731	5.4401e-15	0.12739	1.11833e-08	0.859182	1.27921e-08	NA	NA	0.123003	3.97881e-12	0.74583	2.58453e-06	0.982659	2.19921e-06	NA	NA
BAG6	4.7937e-12	1.87498e-09	-6.91155	Vagina	9.03082e-07	0.000145011	4.91166	Esophagus_Mucosa	1.65216e-07	3.22671e-05	-5.23474	NA	NA	NA	1	1	1	0	3	-3.02661	7.81629	-1.52448	-5.71173	0.207611	5.68882	NA	NA	0.0024731	5.4401e-15	0.12739	1.11833e-08	0.835532	1.27921e-08	NA	NA	0.123003	3.97881e-12	0.74583	2.58453e-06	0.975495	2.20272e-06	NA	NA
BAG6	4.7937e-12	1.87498e-09	-6.91155	Vagina	9.03082e-07	0.000145011	4.91166	Esophagus_Muscularis	1.65216e-07	3.03319e-05	-5.23474	NA	NA	NA	1	1	1	0	3	-3.02661	7.81629	-1.52448	-5.71173	0.162673	5.68882	NA	NA	0.0024731	5.4401e-15	0.12739	1.11833e-08	0.870776	1.27921e-08	NA	NA	0.123003	3.97881e-12	0.74583	2.58453e-06	0.983845	2.28163e-06	NA	NA
BAG6	4.7937e-12	1.87498e-09	-6.91155	Vagina	9.03082e-07	0.000145011	4.91166	Heart_Atrial_Appendage	1.65216e-07	3.32625e-05	-5.23474	NA	NA	NA	1	1	1	0	3	-3.02661	7.81629	-1.52448	-5.71173	0.131101	5.68882	NA	NA	0.0024731	5.4401e-15	0.12739	1.11833e-08	0.895695	1.27921e-08	NA	NA	0.123003	3.97881e-12	0.74583	2.58453e-06	0.986997	2.54544e-06	NA	NA
BAG6	4.7937e-12	1.87498e-09	-6.91155	Vagina	9.03082e-07	0.000145011	4.91166	Heart_Left_Ventricle	9.03082e-07	0.000148667	-4.91166	NA	NA	NA	1	1	1	0	3	-3.02661	7.81629	-1.52448	-5.71173	2.43065	5.71173	NA	NA	0.0024731	5.4401e-15	0.12739	1.11833e-08	0.0150716	1.11833e-08	NA	NA	0.123003	3.97881e-12	0.74583	2.58453e-06	0.393454	2.18112e-06	NA	NA
BAG6	4.7937e-12	1.87498e-09	-6.91155	Vagina	9.03082e-07	0.000145011	4.91166	Kidney_Cortex	1.65216e-07	3.79865e-05	-5.23474	NA	NA	NA	1	1	1	0	3	-3.02661	7.81629	-1.52448	-5.71173	0.419335	5.68882	NA	NA	0.0024731	5.4401e-15	0.12739	1.11833e-08	0.674971	1.27921e-08	NA	NA	0.123003	3.97881e-12	0.74583	2.58453e-06	0.955031	3.64554e-06	NA	NA
BAG6	4.7937e-12	1.87498e-09	-6.91155	Vagina	9.03082e-07	0.000145011	4.91166	Liver	1.65216e-07	4.2667e-05	-5.23474	NA	NA	NA	1	1	1	0	3	-3.02661	7.81629	-1.52448	-5.71173	0.196402	5.68882	NA	NA	0.0024731	5.4401e-15	0.12739	1.11833e-08	0.844295	1.27921e-08	NA	NA	0.123003	3.97881e-12	0.74583	2.58453e-06	0.979012	2.78692e-06	NA	NA
BAG6	4.7937e-12	1.87498e-09	-6.91155	Vagina	9.03082e-07	0.000145011	4.91166	Lung	2.2911e-14	1.1977e-11	7.63314	NA	NA	NA	1	1	1	0	3	-3.02661	7.81629	-1.52448	-5.71173	2.08375	-7.34222	NA	NA	0.0024731	5.4401e-15	0.12739	1.11833e-08	0.0371828	2.10079e-13	NA	NA	0.123003	3.97881e-12	0.74583	2.58453e-06	0.51434	8.41797e-11	NA	NA
BAG6	4.7937e-12	1.87498e-09	-6.91155	Vagina	9.03082e-07	0.000145011	4.91166	Minor_Salivary_Gland	1.65216e-07	2.9735e-05	-5.23474	NA	NA	NA	1	1	1	0	3	-3.02661	7.81629	-1.52448	-5.71173	0.419335	5.68882	NA	NA	0.0024731	5.4401e-15	0.12739	1.11833e-08	0.674971	1.27921e-08	NA	NA	0.123003	3.97881e-12	0.74583	2.58453e-06	0.957834	2.53577e-06	NA	NA
BAG6	4.7937e-12	1.87498e-09	-6.91155	Vagina	9.03082e-07	0.000145011	4.91166	Muscle_Skeletal	1.65216e-07	3.20818e-05	-5.23474	NA	NA	NA	1	1	1	0	3	-3.02661	7.81629	-1.52448	-5.71173	-1.36059	5.68882	NA	NA	0.0024731	5.4401e-15	0.12739	1.11833e-08	0.173643	1.27921e-08	NA	NA	0.123003	3.97881e-12	0.74583	2.58453e-06	0.753722	2.53383e-06	NA	NA
BAG6	4.7937e-12	1.87498e-09	-6.91155	Vagina	9.03082e-07	0.000145011	4.91166	Nerve_Tibial	1.65216e-07	3.0382e-05	-5.23474	NA	NA	NA	1	1	1	0	3	-3.02661	7.81629	-1.52448	-5.71173	0.419335	5.68882	NA	NA	0.0024731	5.4401e-15	0.12739	1.11833e-08	0.674971	1.27921e-08	NA	NA	0.123003	3.97881e-12	0.74583	2.58453e-06	0.953922	2.48474e-06	NA	NA
BAG6	4.7937e-12	1.87498e-09	-6.91155	Vagina	9.03082e-07	0.000145011	4.91166	Ovary	1.65216e-07	3.01998e-05	-5.23474	NA	NA	NA	1	1	1	0	3	-3.02661	7.81629	-1.52448	-5.71173	0.217929	5.68882	NA	NA	0.0024731	5.4401e-15	0.12739	1.11833e-08	0.827484	1.27921e-08	NA	NA	0.123003	3.97881e-12	0.74583	2.58453e-06	0.974591	2.51127e-06	NA	NA
BAG6	4.7937e-12	1.87498e-09	-6.91155	Vagina	9.03082e-07	0.000145011	4.91166	Pancreas	1.65216e-07	3.66348e-05	-5.23474	NA	NA	NA	1	1	1	0	3	-3.02661	7.81629	-1.52448	-5.71173	0.419335	5.68882	NA	NA	0.0024731	5.4401e-15	0.12739	1.11833e-08	0.674971	1.27921e-08	NA	NA	0.123003	3.97881e-12	0.74583	2.58453e-06	0.953634	2.74356e-06	NA	NA
BAG6	4.7937e-12	1.87498e-09	-6.91155	Vagina	9.03082e-07	0.000145011	4.91166	Prostate	1.65216e-07	2.99584e-05	-5.23474	NA	NA	NA	1	1	1	0	3	-3.02661	7.81629	-1.52448	-5.71173	0.419335	5.68882	NA	NA	0.0024731	5.4401e-15	0.12739	1.11833e-08	0.674971	1.27921e-08	NA	NA	0.123003	3.97881e-12	0.74583	2.58453e-06	0.960319	2.4474e-06	NA	NA
BAG6	4.7937e-12	1.87498e-09	-6.91155	Vagina	9.03082e-07	0.000145011	4.91166	Skin_Not_Sun_Exposed_Suprapubic	1.65216e-07	3.68817e-05	-5.23474	NA	NA	NA	1	1	1	0	3	-3.02661	7.81629	-1.52448	-5.71173	0.220574	5.68882	NA	NA	0.0024731	5.4401e-15	0.12739	1.11833e-08	0.825424	1.27921e-08	NA	NA	0.123003	3.97881e-12	0.74583	2.58453e-06	0.974248	2.37606e-06	NA	NA
BAG6	4.7937e-12	1.87498e-09	-6.91155	Vagina	9.03082e-07	0.000145011	4.91166	Skin_Sun_Exposed_Lower_leg	1.65216e-07	2.95714e-05	-5.23474	NA	NA	NA	1	1	1	0	3	-3.02661	7.81629	-1.52448	-5.71173	0.170948	5.68882	NA	NA	0.0024731	5.4401e-15	0.12739	1.11833e-08	0.864265	1.27921e-08	NA	NA	0.123003	3.97881e-12	0.74583	2.58453e-06	0.979756	2.25971e-06	NA	NA
BAG6	4.7937e-12	1.87498e-09	-6.91155	Vagina	9.03082e-07	0.000145011	4.91166	Spleen	1.65216e-07	3.30088e-05	-5.23474	NA	NA	NA	1	1	1	0	3	-3.02661	7.81629	-1.52448	-5.71173	0.164305	5.68882	NA	NA	0.0024731	5.4401e-15	0.12739	1.11833e-08	0.869491	1.27921e-08	NA	NA	0.123003	3.97881e-12	0.74583	2.58453e-06	0.982841	2.3113e-06	NA	NA
BAG6	4.7937e-12	1.87498e-09	-6.91155	Vagina	9.03082e-07	0.000145011	4.91166	Stomach	1.65216e-07	3.41421e-05	-5.23474	NA	NA	NA	1	1	1	0	3	-3.02661	7.81629	-1.52448	-5.71173	0.161295	5.68882	NA	NA	0.0024731	5.4401e-15	0.12739	1.11833e-08	0.871861	1.27921e-08	NA	NA	0.123003	3.97881e-12	0.74583	2.58453e-06	0.987779	2.65188e-06	NA	NA
BAG6	4.7937e-12	1.87498e-09	-6.91155	Vagina	9.03082e-07	0.000145011	4.91166	Testis	1.65216e-07	3.63733e-05	-5.23474	NA	NA	NA	1	1	1	0	3	-3.02661	7.81629	-1.52448	-5.71173	-1.16691	5.68882	NA	NA	0.0024731	5.4401e-15	0.12739	1.11833e-08	0.243249	1.27921e-08	NA	NA	0.123003	3.97881e-12	0.74583	2.58453e-06	0.824422	2.72626e-06	NA	NA
BAG6	4.7937e-12	1.87498e-09	-6.91155	Vagina	9.03082e-07	0.000145011	4.91166	Thyroid	1.65216e-07	3.22762e-05	-5.23474	NA	NA	NA	1	1	1	0	3	-3.02661	7.81629	-1.52448	-5.71173	0.21106	5.68882	NA	NA	0.0024731	5.4401e-15	0.12739	1.11833e-08	0.832841	1.27921e-08	NA	NA	0.123003	3.97881e-12	0.74583	2.58453e-06	0.973767	2.40671e-06	NA	NA
BAG6	4.7937e-12	1.87498e-09	-6.91155	Vagina	9.03082e-07	0.000145011	4.91166	Uterus	1.65216e-07	3.14248e-05	-5.23474	NA	NA	NA	1	1	1	0	3	-3.02661	7.81629	-1.52448	-5.71173	0.156385	5.68882	NA	NA	0.0024731	5.4401e-15	0.12739	1.11833e-08	0.875729	1.27921e-08	NA	NA	0.123003	3.97881e-12	0.74583	2.58453e-06	0.985864	2.58793e-06	NA	NA
BAG6	4.7937e-12	1.87498e-09	-6.91155	Vagina	9.03082e-07	0.000145011	4.91166	Vagina	1.65216e-07	3.17906e-05	-5.23474	NA	NA	NA	1	1	1	0	3	-3.02661	7.81629	-1.52448	-5.71173	0.167907	5.68882	NA	NA	0.0024731	5.4401e-15	0.12739	1.11833e-08	0.866657	1.27921e-08	NA	NA	0.123003	3.97881e-12	0.74583	2.58453e-06	0.985865	2.74231e-06	NA	NA
BAG6	4.7937e-12	1.87498e-09	-6.91155	Vagina	9.03082e-07	0.000145011	4.91166	Whole_Blood	1.65216e-07	2.7503e-05	-5.23474	NA	NA	NA	1	1	1	0	3	-3.02661	7.81629	-1.52448	-5.71173	0.419335	5.68882	NA	NA	0.0024731	5.4401e-15	0.12739	1.11833e-08	0.674971	1.27921e-08	NA	NA	0.123003	3.97881e-12	0.74583	2.58453e-06	0.959886	2.2809e-06	NA	NA
BAG6	4.7937e-12	1.87498e-09	-6.91155	Vagina	9.03082e-07	0.000145011	4.91166	smultixcan	2.2911e-14	1.09934e-11	7.63314	NA	NA	NA	1	1	1	0	3	-3.02661	7.81629	-1.52448	-5.71173	2.08375	-7.34222	NA	NA	0.0024731	5.4401e-15	0.12739	1.11833e-08	0.0371828	2.10079e-13	NA	NA	0.123003	3.97881e-12	0.74583	2.58453e-06	0.510394	8.37007e-11	NA	NA
BAG6	4.7937e-12	1.87498e-09	-6.91155	smultixcan	6.84104e-11	1.20971e-08	3.71029	Adipose_Subcutaneous	1.65216e-07	3.17607e-05	-5.23474	NA	NA	NA	1	1	1	0	3	-3.02661	7.81629	-1.27356	-2.06002	0.175787	5.68882	NA	NA	0.0024731	5.4401e-15	0.0179401	4.04492e-27	0.860461	1.27921e-08	NA	NA	0.123003	3.97881e-12	0.312101	2.75636e-24	0.981987	2.4339e-06	NA	NA
BAG6	4.7937e-12	1.87498e-09	-6.91155	smultixcan	6.84104e-11	1.20971e-08	3.71029	Adipose_Visceral_Omentum	1.65216e-07	3.21345e-05	-5.23474	NA	NA	NA	1	1	1	0	3	-3.02661	7.81629	-1.27356	-2.06002	0.18956	5.68882	NA	NA	0.0024731	5.4401e-15	0.0179401	4.04492e-27	0.849654	1.27921e-08	NA	NA	0.123003	3.97881e-12	0.312101	2.75636e-24	0.981579	2.39002e-06	NA	NA
BAG6	4.7937e-12	1.87498e-09	-6.91155	smultixcan	6.84104e-11	1.20971e-08	3.71029	Adrenal_Gland	1.65216e-07	3.4024e-05	-5.23474	NA	NA	NA	1	1	1	0	3	-3.02661	7.81629	-1.27356	-2.06002	0.190427	5.68882	NA	NA	0.0024731	5.4401e-15	0.0179401	4.04492e-27	0.848974	1.27921e-08	NA	NA	0.123003	3.97881e-12	0.312101	2.75636e-24	0.982519	2.46458e-06	NA	NA
BAG6	4.7937e-12	1.87498e-09	-6.91155	smultixcan	6.84104e-11	1.20971e-08	3.71029	Artery_Aorta	1.65216e-07	2.88166e-05	-5.23474	NA	NA	NA	1	1	1	0	3	-3.02661	7.81629	-1.27356	-2.06002	0.135028	5.68882	NA	NA	0.0024731	5.4401e-15	0.0179401	4.04492e-27	0.89259	1.27921e-08	NA	NA	0.123003	3.97881e-12	0.312101	2.75636e-24	0.986434	2.31117e-06	NA	NA
BAG6	4.7937e-12	1.87498e-09	-6.91155	smultixcan	6.84104e-11	1.20971e-08	3.71029	Artery_Coronary	2.2911e-14	1.34504e-11	7.63314	NA	NA	NA	1	1	1	0	3	-3.02661	7.81629	-1.27356	-2.06002	2.08375	-7.34222	NA	NA	0.0024731	5.4401e-15	0.0179401	4.04492e-27	0.0371828	2.10079e-13	NA	NA	0.123003	3.97881e-12	0.312101	2.75636e-24	0.524683	1.01058e-10	NA	NA
BAG6	4.7937e-12	1.87498e-09	-6.91155	smultixcan	6.84104e-11	1.20971e-08	3.71029	Artery_Tibial	1.65216e-07	2.75677e-05	-5.23474	NA	NA	NA	1	1	1	0	3	-3.02661	7.81629	-1.27356	-2.06002	0.124864	5.68882	NA	NA	0.0024731	5.4401e-15	0.0179401	4.04492e-27	0.900631	1.27921e-08	NA	NA	0.123003	3.97881e-12	0.312101	2.75636e-24	0.985081	2.43975e-06	NA	NA
BAG6	4.7937e-12	1.87498e-09	-6.91155	smultixcan	6.84104e-11	1.20971e-08	3.71029	Brain_Amygdala	1.65216e-07	4.08898e-05	-5.23474	NA	NA	NA	1	1	1	0	3	-3.02661	7.81629	-1.27356	-2.06002	0.100932	5.68882	NA	NA	0.0024731	5.4401e-15	0.0179401	4.04492e-27	0.919605	1.27921e-08	NA	NA	0.123003	3.97881e-12	0.312101	2.75636e-24	0.990946	3.25472e-06	NA	NA
BAG6	4.7937e-12	1.87498e-09	-6.91155	smultixcan	6.84104e-11	1.20971e-08	3.71029	Brain_Anterior_cingulate_cortex_BA24	1.65216e-07	3.38654e-05	-5.23474	NA	NA	NA	1	1	1	0	3	-3.02661	7.81629	-1.27356	-2.06002	0.419335	5.68882	NA	NA	0.0024731	5.4401e-15	0.0179401	4.04492e-27	0.674971	1.27921e-08	NA	NA	0.123003	3.97881e-12	0.312101	2.75636e-24	0.951432	2.78252e-06	NA	NA
BAG6	4.7937e-12	1.87498e-09	-6.91155	smultixcan	6.84104e-11	1.20971e-08	3.71029	Brain_Caudate_basal_ganglia	1.65216e-07	3.31733e-05	-5.23474	NA	NA	NA	1	1	1	0	3	-3.02661	7.81629	-1.27356	-2.06002	0.419335	5.68882	NA	NA	0.0024731	5.4401e-15	0.0179401	4.04492e-27	0.674971	1.27921e-08	NA	NA	0.123003	3.97881e-12	0.312101	2.75636e-24	0.958296	2.59204e-06	NA	NA
BAG6	4.7937e-12	1.87498e-09	-6.91155	smultixcan	6.84104e-11	1.20971e-08	3.71029	Brain_Cerebellar_Hemisphere	2.2911e-14	1.03212e-11	7.63314	NA	NA	NA	1	1	1	0	3	-3.02661	7.81629	-1.27356	-2.06002	2.08375	-7.34222	NA	NA	0.0024731	5.4401e-15	0.0179401	4.04492e-27	0.0371828	2.10079e-13	NA	NA	0.123003	3.97881e-12	0.312101	2.75636e-24	0.533832	8.62735e-11	NA	NA
BAG6	4.7937e-12	1.87498e-09	-6.91155	smultixcan	6.84104e-11	1.20971e-08	3.71029	Brain_Cerebellum	1.65216e-07	3.04781e-05	-5.23474	NA	NA	NA	1	1	1	0	3	-3.02661	7.81629	-1.27356	-2.06002	0.188757	5.68882	NA	NA	0.0024731	5.4401e-15	0.0179401	4.04492e-27	0.850284	1.27921e-08	NA	NA	0.123003	3.97881e-12	0.312101	2.75636e-24	0.982433	2.4067e-06	NA	NA
BAG6	4.7937e-12	1.87498e-09	-6.91155	smultixcan	6.84104e-11	1.20971e-08	3.71029	Brain_Cortex	1.65216e-07	3.41763e-05	-5.23474	NA	NA	NA	1	1	1	0	3	-3.02661	7.81629	-1.27356	-2.06002	0.419335	5.68882	NA	NA	0.0024731	5.4401e-15	0.0179401	4.04492e-27	0.674971	1.27921e-08	NA	NA	0.123003	3.97881e-12	0.312101	2.75636e-24	0.955568	2.40151e-06	NA	NA
BAG6	4.7937e-12	1.87498e-09	-6.91155	smultixcan	6.84104e-11	1.20971e-08	3.71029	Brain_Frontal_Cortex_BA9	1.65216e-07	3.36836e-05	-5.23474	NA	NA	NA	1	1	1	0	3	-3.02661	7.81629	-1.27356	-2.06002	0.125447	5.68882	NA	NA	0.0024731	5.4401e-15	0.0179401	4.04492e-27	0.900169	1.27921e-08	NA	NA	0.123003	3.97881e-12	0.312101	2.75636e-24	0.98736	2.57492e-06	NA	NA
BAG6	4.7937e-12	1.87498e-09	-6.91155	smultixcan	6.84104e-11	1.20971e-08	3.71029	Brain_Hippocampus	1.65216e-07	4.4185e-05	-5.23474	NA	NA	NA	1	1	1	0	3	-3.02661	7.81629	-1.27356	-2.06002	0.157835	5.68882	NA	NA	0.0024731	5.4401e-15	0.0179401	4.04492e-27	0.874587	1.27921e-08	NA	NA	0.123003	3.97881e-12	0.312101	2.75636e-24	0.988624	3.44204e-06	NA	NA
BAG6	4.7937e-12	1.87498e-09	-6.91155	smultixcan	6.84104e-11	1.20971e-08	3.71029	Brain_Hypothalamus	1.65216e-07	3.85407e-05	-5.23474	NA	NA	NA	1	1	1	0	3	-3.02661	7.81629	-1.27356	-2.06002	0.172143	5.68882	NA	NA	0.0024731	5.4401e-15	0.0179401	4.04492e-27	0.863325	1.27921e-08	NA	NA	0.123003	3.97881e-12	0.312101	2.75636e-24	0.986676	2.83004e-06	NA	NA
BAG6	4.7937e-12	1.87498e-09	-6.91155	smultixcan	6.84104e-11	1.20971e-08	3.71029	Brain_Nucleus_accumbens_basal_ganglia	2.2911e-14	1.49476e-11	7.63314	NA	NA	NA	1	1	1	0	3	-3.02661	7.81629	-1.27356	-2.06002	2.08375	-7.34222	NA	NA	0.0024731	5.4401e-15	0.0179401	4.04492e-27	0.0371828	2.10079e-13	NA	NA	0.123003	3.97881e-12	0.312101	2.75636e-24	0.536105	9.45098e-11	NA	NA
BAG6	4.7937e-12	1.87498e-09	-6.91155	smultixcan	6.84104e-11	1.20971e-08	3.71029	Brain_Putamen_basal_ganglia	9.03082e-07	0.000154458	-4.91166	NA	NA	NA	1	1	1	0	3	-3.02661	7.81629	-1.27356	-2.06002	1.52448	5.71173	NA	NA	0.0024731	5.4401e-15	0.0179401	4.04492e-27	0.12739	1.11833e-08	NA	NA	0.123003	3.97881e-12	0.312101	2.75636e-24	0.736565	2.56409e-06	NA	NA
BAG6	4.7937e-12	1.87498e-09	-6.91155	smultixcan	6.84104e-11	1.20971e-08	3.71029	Brain_Spinal_cord_cervical_c-1	1.65216e-07	3.35312e-05	-5.23474	NA	NA	NA	1	1	1	0	3	-3.02661	7.81629	-1.27356	-2.06002	0.419335	5.68882	NA	NA	0.0024731	5.4401e-15	0.0179401	4.04492e-27	0.674971	1.27921e-08	NA	NA	0.123003	3.97881e-12	0.312101	2.75636e-24	0.952128	2.72751e-06	NA	NA
BAG6	4.7937e-12	1.87498e-09	-6.91155	smultixcan	6.84104e-11	1.20971e-08	3.71029	Brain_Substantia_nigra	1.65216e-07	3.62255e-05	-5.23474	NA	NA	NA	1	1	1	0	3	-3.02661	7.81629	-1.27356	-2.06002	0.158902	5.68882	NA	NA	0.0024731	5.4401e-15	0.0179401	4.04492e-27	0.873746	1.27921e-08	NA	NA	0.123003	3.97881e-12	0.312101	2.75636e-24	0.984701	3.27351e-06	NA	NA
BAG6	4.7937e-12	1.87498e-09	-6.91155	smultixcan	6.84104e-11	1.20971e-08	3.71029	Breast_Mammary_Tissue	1.65216e-07	2.81568e-05	-5.23474	NA	NA	NA	1	1	1	0	3	-3.02661	7.81629	-1.27356	-2.06002	0.154864	5.68882	NA	NA	0.0024731	5.4401e-15	0.0179401	4.04492e-27	0.876929	1.27921e-08	NA	NA	0.123003	3.97881e-12	0.312101	2.75636e-24	0.987899	2.3242e-06	NA	NA
BAG6	4.7937e-12	1.87498e-09	-6.91155	smultixcan	6.84104e-11	1.20971e-08	3.71029	Cells_Cultured_fibroblasts	1.65216e-07	3.05545e-05	-5.23474	NA	NA	NA	1	1	1	0	3	-3.02661	7.81629	-1.27356	-2.06002	0.162349	5.68882	NA	NA	0.0024731	5.4401e-15	0.0179401	4.04492e-27	0.871031	1.27921e-08	NA	NA	0.123003	3.97881e-12	0.312101	2.75636e-24	0.984316	2.23564e-06	NA	NA
BAG6	4.7937e-12	1.87498e-09	-6.91155	smultixcan	6.84104e-11	1.20971e-08	3.71029	Colon_Sigmoid	1.65216e-07	2.89283e-05	-5.23474	NA	NA	NA	1	1	1	0	3	-3.02661	7.81629	-1.27356	-2.06002	0.16807	5.68882	NA	NA	0.0024731	5.4401e-15	0.0179401	4.04492e-27	0.866528	1.27921e-08	NA	NA	0.123003	3.97881e-12	0.312101	2.75636e-24	0.983091	2.32496e-06	NA	NA
BAG6	4.7937e-12	1.87498e-09	-6.91155	smultixcan	6.84104e-11	1.20971e-08	3.71029	Colon_Transverse	1.65216e-07	2.97033e-05	-5.23474	NA	NA	NA	1	1	1	0	3	-3.02661	7.81629	-1.27356	-2.06002	0.419335	5.68882	NA	NA	0.0024731	5.4401e-15	0.0179401	4.04492e-27	0.674971	1.27921e-08	NA	NA	0.123003	3.97881e-12	0.312101	2.75636e-24	0.957162	2.5641e-06	NA	NA
BAG6	4.7937e-12	1.87498e-09	-6.91155	smultixcan	6.84104e-11	1.20971e-08	3.71029	Esophagus_Gastroesophageal_Junction	1.65216e-07	2.99855e-05	-5.23474	NA	NA	NA	1	1	1	0	3	-3.02661	7.81629	-1.27356	-2.06002	0.177416	5.68882	NA	NA	0.0024731	5.4401e-15	0.0179401	4.04492e-27	0.859182	1.27921e-08	NA	NA	0.123003	3.97881e-12	0.312101	2.75636e-24	0.982659	2.19921e-06	NA	NA
BAG6	4.7937e-12	1.87498e-09	-6.91155	smultixcan	6.84104e-11	1.20971e-08	3.71029	Esophagus_Mucosa	1.65216e-07	3.22671e-05	-5.23474	NA	NA	NA	1	1	1	0	3	-3.02661	7.81629	-1.27356	-2.06002	0.207611	5.68882	NA	NA	0.0024731	5.4401e-15	0.0179401	4.04492e-27	0.835532	1.27921e-08	NA	NA	0.123003	3.97881e-12	0.312101	2.75636e-24	0.975495	2.20272e-06	NA	NA
BAG6	4.7937e-12	1.87498e-09	-6.91155	smultixcan	6.84104e-11	1.20971e-08	3.71029	Esophagus_Muscularis	1.65216e-07	3.03319e-05	-5.23474	NA	NA	NA	1	1	1	0	3	-3.02661	7.81629	-1.27356	-2.06002	0.162673	5.68882	NA	NA	0.0024731	5.4401e-15	0.0179401	4.04492e-27	0.870776	1.27921e-08	NA	NA	0.123003	3.97881e-12	0.312101	2.75636e-24	0.983845	2.28163e-06	NA	NA
BAG6	4.7937e-12	1.87498e-09	-6.91155	smultixcan	6.84104e-11	1.20971e-08	3.71029	Heart_Atrial_Appendage	1.65216e-07	3.32625e-05	-5.23474	NA	NA	NA	1	1	1	0	3	-3.02661	7.81629	-1.27356	-2.06002	0.131101	5.68882	NA	NA	0.0024731	5.4401e-15	0.0179401	4.04492e-27	0.895695	1.27921e-08	NA	NA	0.123003	3.97881e-12	0.312101	2.75636e-24	0.986997	2.54544e-06	NA	NA
BAG6	4.7937e-12	1.87498e-09	-6.91155	smultixcan	6.84104e-11	1.20971e-08	3.71029	Heart_Left_Ventricle	9.03082e-07	0.000148667	-4.91166	NA	NA	NA	1	1	1	0	3	-3.02661	7.81629	-1.27356	-2.06002	2.43065	5.71173	NA	NA	0.0024731	5.4401e-15	0.0179401	4.04492e-27	0.0150716	1.11833e-08	NA	NA	0.123003	3.97881e-12	0.312101	2.75636e-24	0.393454	2.18112e-06	NA	NA
BAG6	4.7937e-12	1.87498e-09	-6.91155	smultixcan	6.84104e-11	1.20971e-08	3.71029	Kidney_Cortex	1.65216e-07	3.79865e-05	-5.23474	NA	NA	NA	1	1	1	0	3	-3.02661	7.81629	-1.27356	-2.06002	0.419335	5.68882	NA	NA	0.0024731	5.4401e-15	0.0179401	4.04492e-27	0.674971	1.27921e-08	NA	NA	0.123003	3.97881e-12	0.312101	2.75636e-24	0.955031	3.64554e-06	NA	NA
BAG6	4.7937e-12	1.87498e-09	-6.91155	smultixcan	6.84104e-11	1.20971e-08	3.71029	Liver	1.65216e-07	4.2667e-05	-5.23474	NA	NA	NA	1	1	1	0	3	-3.02661	7.81629	-1.27356	-2.06002	0.196402	5.68882	NA	NA	0.0024731	5.4401e-15	0.0179401	4.04492e-27	0.844295	1.27921e-08	NA	NA	0.123003	3.97881e-12	0.312101	2.75636e-24	0.979012	2.78692e-06	NA	NA
BAG6	4.7937e-12	1.87498e-09	-6.91155	smultixcan	6.84104e-11	1.20971e-08	3.71029	Lung	2.2911e-14	1.1977e-11	7.63314	NA	NA	NA	1	1	1	0	3	-3.02661	7.81629	-1.27356	-2.06002	2.08375	-7.34222	NA	NA	0.0024731	5.4401e-15	0.0179401	4.04492e-27	0.0371828	2.10079e-13	NA	NA	0.123003	3.97881e-12	0.312101	2.75636e-24	0.51434	8.41797e-11	NA	NA
BAG6	4.7937e-12	1.87498e-09	-6.91155	smultixcan	6.84104e-11	1.20971e-08	3.71029	Minor_Salivary_Gland	1.65216e-07	2.9735e-05	-5.23474	NA	NA	NA	1	1	1	0	3	-3.02661	7.81629	-1.27356	-2.06002	0.419335	5.68882	NA	NA	0.0024731	5.4401e-15	0.0179401	4.04492e-27	0.674971	1.27921e-08	NA	NA	0.123003	3.97881e-12	0.312101	2.75636e-24	0.957834	2.53577e-06	NA	NA
BAG6	4.7937e-12	1.87498e-09	-6.91155	smultixcan	6.84104e-11	1.20971e-08	3.71029	Muscle_Skeletal	1.65216e-07	3.20818e-05	-5.23474	NA	NA	NA	1	1	1	0	3	-3.02661	7.81629	-1.27356	-2.06002	-1.36059	5.68882	NA	NA	0.0024731	5.4401e-15	0.0179401	4.04492e-27	0.173643	1.27921e-08	NA	NA	0.123003	3.97881e-12	0.312101	2.75636e-24	0.753722	2.53383e-06	NA	NA
BAG6	4.7937e-12	1.87498e-09	-6.91155	smultixcan	6.84104e-11	1.20971e-08	3.71029	Nerve_Tibial	1.65216e-07	3.0382e-05	-5.23474	NA	NA	NA	1	1	1	0	3	-3.02661	7.81629	-1.27356	-2.06002	0.419335	5.68882	NA	NA	0.0024731	5.4401e-15	0.0179401	4.04492e-27	0.674971	1.27921e-08	NA	NA	0.123003	3.97881e-12	0.312101	2.75636e-24	0.953922	2.48474e-06	NA	NA
BAG6	4.7937e-12	1.87498e-09	-6.91155	smultixcan	6.84104e-11	1.20971e-08	3.71029	Ovary	1.65216e-07	3.01998e-05	-5.23474	NA	NA	NA	1	1	1	0	3	-3.02661	7.81629	-1.27356	-2.06002	0.217929	5.68882	NA	NA	0.0024731	5.4401e-15	0.0179401	4.04492e-27	0.827484	1.27921e-08	NA	NA	0.123003	3.97881e-12	0.312101	2.75636e-24	0.974591	2.51127e-06	NA	NA
BAG6	4.7937e-12	1.87498e-09	-6.91155	smultixcan	6.84104e-11	1.20971e-08	3.71029	Pancreas	1.65216e-07	3.66348e-05	-5.23474	NA	NA	NA	1	1	1	0	3	-3.02661	7.81629	-1.27356	-2.06002	0.419335	5.68882	NA	NA	0.0024731	5.4401e-15	0.0179401	4.04492e-27	0.674971	1.27921e-08	NA	NA	0.123003	3.97881e-12	0.312101	2.75636e-24	0.953634	2.74356e-06	NA	NA
BAG6	4.7937e-12	1.87498e-09	-6.91155	smultixcan	6.84104e-11	1.20971e-08	3.71029	Prostate	1.65216e-07	2.99584e-05	-5.23474	NA	NA	NA	1	1	1	0	3	-3.02661	7.81629	-1.27356	-2.06002	0.419335	5.68882	NA	NA	0.0024731	5.4401e-15	0.0179401	4.04492e-27	0.674971	1.27921e-08	NA	NA	0.123003	3.97881e-12	0.312101	2.75636e-24	0.960319	2.4474e-06	NA	NA
BAG6	4.7937e-12	1.87498e-09	-6.91155	smultixcan	6.84104e-11	1.20971e-08	3.71029	Skin_Not_Sun_Exposed_Suprapubic	1.65216e-07	3.68817e-05	-5.23474	NA	NA	NA	1	1	1	0	3	-3.02661	7.81629	-1.27356	-2.06002	0.220574	5.68882	NA	NA	0.0024731	5.4401e-15	0.0179401	4.04492e-27	0.825424	1.27921e-08	NA	NA	0.123003	3.97881e-12	0.312101	2.75636e-24	0.974248	2.37606e-06	NA	NA
BAG6	4.7937e-12	1.87498e-09	-6.91155	smultixcan	6.84104e-11	1.20971e-08	3.71029	Skin_Sun_Exposed_Lower_leg	1.65216e-07	2.95714e-05	-5.23474	NA	NA	NA	1	1	1	0	3	-3.02661	7.81629	-1.27356	-2.06002	0.170948	5.68882	NA	NA	0.0024731	5.4401e-15	0.0179401	4.04492e-27	0.864265	1.27921e-08	NA	NA	0.123003	3.97881e-12	0.312101	2.75636e-24	0.979756	2.25971e-06	NA	NA
BAG6	4.7937e-12	1.87498e-09	-6.91155	smultixcan	6.84104e-11	1.20971e-08	3.71029	Spleen	1.65216e-07	3.30088e-05	-5.23474	NA	NA	NA	1	1	1	0	3	-3.02661	7.81629	-1.27356	-2.06002	0.164305	5.68882	NA	NA	0.0024731	5.4401e-15	0.0179401	4.04492e-27	0.869491	1.27921e-08	NA	NA	0.123003	3.97881e-12	0.312101	2.75636e-24	0.982841	2.3113e-06	NA	NA
BAG6	4.7937e-12	1.87498e-09	-6.91155	smultixcan	6.84104e-11	1.20971e-08	3.71029	Stomach	1.65216e-07	3.41421e-05	-5.23474	NA	NA	NA	1	1	1	0	3	-3.02661	7.81629	-1.27356	-2.06002	0.161295	5.68882	NA	NA	0.0024731	5.4401e-15	0.0179401	4.04492e-27	0.871861	1.27921e-08	NA	NA	0.123003	3.97881e-12	0.312101	2.75636e-24	0.987779	2.65188e-06	NA	NA
BAG6	4.7937e-12	1.87498e-09	-6.91155	smultixcan	6.84104e-11	1.20971e-08	3.71029	Testis	1.65216e-07	3.63733e-05	-5.23474	NA	NA	NA	1	1	1	0	3	-3.02661	7.81629	-1.27356	-2.06002	-1.16691	5.68882	NA	NA	0.0024731	5.4401e-15	0.0179401	4.04492e-27	0.243249	1.27921e-08	NA	NA	0.123003	3.97881e-12	0.312101	2.75636e-24	0.824422	2.72626e-06	NA	NA
BAG6	4.7937e-12	1.87498e-09	-6.91155	smultixcan	6.84104e-11	1.20971e-08	3.71029	Thyroid	1.65216e-07	3.22762e-05	-5.23474	NA	NA	NA	1	1	1	0	3	-3.02661	7.81629	-1.27356	-2.06002	0.21106	5.68882	NA	NA	0.0024731	5.4401e-15	0.0179401	4.04492e-27	0.832841	1.27921e-08	NA	NA	0.123003	3.97881e-12	0.312101	2.75636e-24	0.973767	2.40671e-06	NA	NA
BAG6	4.7937e-12	1.87498e-09	-6.91155	smultixcan	6.84104e-11	1.20971e-08	3.71029	Uterus	1.65216e-07	3.14248e-05	-5.23474	NA	NA	NA	1	1	1	0	3	-3.02661	7.81629	-1.27356	-2.06002	0.156385	5.68882	NA	NA	0.0024731	5.4401e-15	0.0179401	4.04492e-27	0.875729	1.27921e-08	NA	NA	0.123003	3.97881e-12	0.312101	2.75636e-24	0.985864	2.58793e-06	NA	NA
BAG6	4.7937e-12	1.87498e-09	-6.91155	smultixcan	6.84104e-11	1.20971e-08	3.71029	Vagina	1.65216e-07	3.17906e-05	-5.23474	NA	NA	NA	1	1	1	0	3	-3.02661	7.81629	-1.27356	-2.06002	0.167907	5.68882	NA	NA	0.0024731	5.4401e-15	0.0179401	4.04492e-27	0.866657	1.27921e-08	NA	NA	0.123003	3.97881e-12	0.312101	2.75636e-24	0.985865	2.74231e-06	NA	NA
BAG6	4.7937e-12	1.87498e-09	-6.91155	smultixcan	6.84104e-11	1.20971e-08	3.71029	Whole_Blood	1.65216e-07	2.7503e-05	-5.23474	NA	NA	NA	1	1	1	0	3	-3.02661	7.81629	-1.27356	-2.06002	0.419335	5.68882	NA	NA	0.0024731	5.4401e-15	0.0179401	4.04492e-27	0.674971	1.27921e-08	NA	NA	0.123003	3.97881e-12	0.312101	2.75636e-24	0.959886	2.2809e-06	NA	NA
BAG6	4.7937e-12	1.87498e-09	-6.91155	smultixcan	6.84104e-11	1.20971e-08	3.71029	smultixcan	2.2911e-14	1.09934e-11	7.63314	NA	NA	NA	1	1	1	0	3	-3.02661	7.81629	-1.27356	-2.06002	2.08375	-7.34222	NA	NA	0.0024731	5.4401e-15	0.0179401	4.04492e-27	0.0371828	2.10079e-13	NA	NA	0.123003	3.97881e-12	0.312101	2.75636e-24	0.510394	8.37007e-11	NA	NA
ADORA1	6.3131e-12	2.41558e-09	6.8724	Adipose_Subcutaneous	1.84682e-11	6.29052e-09	6.71765	Adipose_Visceral_Omentum	0.000145389	0.00755564	3.79882	NA	NA	NA	1	1	1	0	3	0.55827	-7.3896	1.13982	-6.70868	0.129582	-3.95575	NA	NA	0.57666	1.4727e-13	0.254362	1.9639e-11	0.896897	7.62958e-05	NA	NA	0.854554	5.55331e-11	0.822721	7.43741e-09	0.989262	0.0038817	NA	NA
ADORA1	6.3131e-12	2.41558e-09	6.8724	Adipose_Subcutaneous	1.84682e-11	6.29052e-09	6.71765	smultixcan	0.000145389	0.00704394	3.79882	NA	NA	NA	1	1	1	0	3	0.55827	-7.3896	1.13982	-6.70868	0.129582	-3.95575	NA	NA	0.57666	1.4727e-13	0.254362	1.9639e-11	0.896897	7.62958e-05	NA	NA	0.854554	5.55331e-11	0.822721	7.43741e-09	0.984349	0.00379497	NA	NA
ADORA1	6.3131e-12	2.41558e-09	6.8724	Adrenal_Gland	1.84682e-11	6.07737e-09	6.71765	Adipose_Visceral_Omentum	0.000145389	0.00755564	3.79882	NA	NA	NA	1	1	1	0	3	0.55827	-7.3896	1.13982	-6.70868	0.129582	-3.95575	NA	NA	0.57666	1.4727e-13	0.254362	1.9639e-11	0.896897	7.62958e-05	NA	NA	0.854554	5.55331e-11	0.83418	7.36906e-09	0.989262	0.0038817	NA	NA
ADORA1	6.3131e-12	2.41558e-09	6.8724	Adrenal_Gland	1.84682e-11	6.07737e-09	6.71765	smultixcan	0.000145389	0.00704394	3.79882	NA	NA	NA	1	1	1	0	3	0.55827	-7.3896	1.13982	-6.70868	0.129582	-3.95575	NA	NA	0.57666	1.4727e-13	0.254362	1.9639e-11	0.896897	7.62958e-05	NA	NA	0.854554	5.55331e-11	0.83418	7.36906e-09	0.984349	0.00379497	NA	NA
ADORA1	6.3131e-12	2.41558e-09	6.8724	Artery_Coronary	1.84682e-11	7.79527e-09	-6.71765	Adipose_Visceral_Omentum	0.000145389	0.00755564	3.79882	NA	NA	NA	1	1	1	0	3	0.55827	-7.3896	-1.13982	6.70868	0.129582	-3.95575	NA	NA	0.57666	1.4727e-13	0.254362	1.9639e-11	0.896897	7.62958e-05	NA	NA	0.854554	5.55331e-11	0.844802	8.03709e-09	0.989262	0.0038817	NA	NA
ADORA1	6.3131e-12	2.41558e-09	6.8724	Artery_Coronary	1.84682e-11	7.79527e-09	-6.71765	smultixcan	0.000145389	0.00704394	3.79882	NA	NA	NA	1	1	1	0	3	0.55827	-7.3896	-1.13982	6.70868	0.129582	-3.95575	NA	NA	0.57666	1.4727e-13	0.254362	1.9639e-11	0.896897	7.62958e-05	NA	NA	0.854554	5.55331e-11	0.844802	8.03709e-09	0.984349	0.00379497	NA	NA
ADORA1	6.3131e-12	2.41558e-09	6.8724	Artery_Tibial	1.03173e-05	0.00101514	-4.41041	Adipose_Visceral_Omentum	0.000145389	0.00755564	3.79882	NA	NA	NA	1	1	1	0	3	0.55827	-7.3896	-0.203007	4.57909	0.129582	-3.95575	NA	NA	0.57666	1.4727e-13	0.83913	4.67007e-06	0.896897	7.62958e-05	NA	NA	0.854554	5.55331e-11	0.985835	0.000440543	0.989262	0.0038817	NA	NA
ADORA1	6.3131e-12	2.41558e-09	6.8724	Artery_Tibial	1.03173e-05	0.00101514	-4.41041	smultixcan	0.000145389	0.00704394	3.79882	NA	NA	NA	1	1	1	0	3	0.55827	-7.3896	-0.203007	4.57909	0.129582	-3.95575	NA	NA	0.57666	1.4727e-13	0.83913	4.67007e-06	0.896897	7.62958e-05	NA	NA	0.854554	5.55331e-11	0.985835	0.000440543	0.984349	0.00379497	NA	NA
ADORA1	6.3131e-12	2.41558e-09	6.8724	Brain_Amygdala	1.84682e-11	8.07839e-09	-6.71765	Adipose_Visceral_Omentum	0.000145389	0.00755564	3.79882	NA	NA	NA	1	1	1	0	3	0.55827	-7.3896	-1.13982	6.70868	0.129582	-3.95575	NA	NA	0.57666	1.4727e-13	0.254362	1.9639e-11	0.896897	7.62958e-05	NA	NA	0.854554	5.55331e-11	0.819186	8.50919e-09	0.989262	0.0038817	NA	NA
ADORA1	6.3131e-12	2.41558e-09	6.8724	Brain_Amygdala	1.84682e-11	8.07839e-09	-6.71765	smultixcan	0.000145389	0.00704394	3.79882	NA	NA	NA	1	1	1	0	3	0.55827	-7.3896	-1.13982	6.70868	0.129582	-3.95575	NA	NA	0.57666	1.4727e-13	0.254362	1.9639e-11	0.896897	7.62958e-05	NA	NA	0.854554	5.55331e-11	0.819186	8.50919e-09	0.984349	0.00379497	NA	NA
ADORA1	6.3131e-12	2.41558e-09	6.8724	Brain_Caudate_basal_ganglia	1.84682e-11	6.78779e-09	-6.71765	Adipose_Visceral_Omentum	0.000145389	0.00755564	3.79882	NA	NA	NA	1	1	1	0	3	0.55827	-7.3896	-1.13982	6.70868	0.129582	-3.95575	NA	NA	0.57666	1.4727e-13	0.254362	1.9639e-11	0.896897	7.62958e-05	NA	NA	0.854554	5.55331e-11	0.835124	7.74905e-09	0.989262	0.0038817	NA	NA
ADORA1	6.3131e-12	2.41558e-09	6.8724	Brain_Caudate_basal_ganglia	1.84682e-11	6.78779e-09	-6.71765	smultixcan	0.000145389	0.00704394	3.79882	NA	NA	NA	1	1	1	0	3	0.55827	-7.3896	-1.13982	6.70868	0.129582	-3.95575	NA	NA	0.57666	1.4727e-13	0.254362	1.9639e-11	0.896897	7.62958e-05	NA	NA	0.854554	5.55331e-11	0.835124	7.74905e-09	0.984349	0.00379497	NA	NA
ADORA1	6.3131e-12	2.41558e-09	6.8724	Brain_Cerebellar_Hemisphere	1.84682e-11	7.59446e-09	6.71765	Adipose_Visceral_Omentum	0.000145389	0.00755564	3.79882	NA	NA	NA	1	1	1	0	3	0.55827	-7.3896	1.13982	-3.47749	0.129582	-3.95575	NA	NA	0.57666	1.4727e-13	0.254362	0.000506123	0.896897	7.62958e-05	NA	NA	0.854554	5.55331e-11	0.84933	0.0179348	0.989262	0.0038817	NA	NA
ADORA1	6.3131e-12	2.41558e-09	6.8724	Brain_Cerebellar_Hemisphere	1.84682e-11	7.59446e-09	6.71765	smultixcan	0.000145389	0.00704394	3.79882	NA	NA	NA	1	1	1	0	3	0.55827	-7.3896	1.13982	-3.47749	0.129582	-3.95575	NA	NA	0.57666	1.4727e-13	0.254362	0.000506123	0.896897	7.62958e-05	NA	NA	0.854554	5.55331e-11	0.84933	0.0179348	0.984349	0.00379497	NA	NA
ADORA1	6.3131e-12	2.41558e-09	6.8724	Brain_Cortex	1.84682e-11	7.82411e-09	-6.71765	Adipose_Visceral_Omentum	0.000145389	0.00755564	3.79882	NA	NA	NA	1	1	1	0	3	0.55827	-7.3896	-1.13982	6.70868	0.129582	-3.95575	NA	NA	0.57666	1.4727e-13	0.254362	1.9639e-11	0.896897	7.62958e-05	NA	NA	0.854554	5.55331e-11	0.845382	7.78591e-09	0.989262	0.0038817	NA	NA
ADORA1	6.3131e-12	2.41558e-09	6.8724	Brain_Cortex	1.84682e-11	7.82411e-09	-6.71765	smultixcan	0.000145389	0.00704394	3.79882	NA	NA	NA	1	1	1	0	3	0.55827	-7.3896	-1.13982	6.70868	0.129582	-3.95575	NA	NA	0.57666	1.4727e-13	0.254362	1.9639e-11	0.896897	7.62958e-05	NA	NA	0.854554	5.55331e-11	0.845382	7.78591e-09	0.984349	0.00379497	NA	NA
ADORA1	6.3131e-12	2.41558e-09	6.8724	Brain_Putamen_basal_ganglia	1.84682e-11	5.52796e-09	-6.71765	Adipose_Visceral_Omentum	0.000145389	0.00755564	3.79882	NA	NA	NA	1	1	1	0	3	0.55827	-7.3896	-1.13982	6.70868	0.129582	-3.95575	NA	NA	0.57666	1.4727e-13	0.254362	1.9639e-11	0.896897	7.62958e-05	NA	NA	0.854554	5.55331e-11	0.834283	6.95578e-09	0.989262	0.0038817	NA	NA
ADORA1	6.3131e-12	2.41558e-09	6.8724	Brain_Putamen_basal_ganglia	1.84682e-11	5.52796e-09	-6.71765	smultixcan	0.000145389	0.00704394	3.79882	NA	NA	NA	1	1	1	0	3	0.55827	-7.3896	-1.13982	6.70868	0.129582	-3.95575	NA	NA	0.57666	1.4727e-13	0.254362	1.9639e-11	0.896897	7.62958e-05	NA	NA	0.854554	5.55331e-11	0.834283	6.95578e-09	0.984349	0.00379497	NA	NA
ADORA1	6.3131e-12	2.41558e-09	6.8724	Breast_Mammary_Tissue	1.84682e-11	5.66807e-09	6.71765	Adipose_Visceral_Omentum	0.000145389	0.00755564	3.79882	NA	NA	NA	1	1	1	0	3	0.55827	-7.3896	1.13982	-6.70868	0.129582	-3.95575	NA	NA	0.57666	1.4727e-13	0.254362	1.9639e-11	0.896897	7.62958e-05	NA	NA	0.854554	5.55331e-11	0.834379	6.86929e-09	0.989262	0.0038817	NA	NA
ADORA1	6.3131e-12	2.41558e-09	6.8724	Breast_Mammary_Tissue	1.84682e-11	5.66807e-09	6.71765	smultixcan	0.000145389	0.00704394	3.79882	NA	NA	NA	1	1	1	0	3	0.55827	-7.3896	1.13982	-6.70868	0.129582	-3.95575	NA	NA	0.57666	1.4727e-13	0.254362	1.9639e-11	0.896897	7.62958e-05	NA	NA	0.854554	5.55331e-11	0.834379	6.86929e-09	0.984349	0.00379497	NA	NA
ADORA1	6.3131e-12	2.41558e-09	6.8724	Cells_EBV-transformed_lymphocytes	1.84682e-11	6.5506e-09	-6.71765	Adipose_Visceral_Omentum	0.000145389	0.00755564	3.79882	NA	NA	NA	1	1	1	0	3	0.55827	-7.3896	-1.13982	6.70868	0.129582	-3.95575	NA	NA	0.57666	1.4727e-13	0.254362	1.9639e-11	0.896897	7.62958e-05	NA	NA	0.854554	5.55331e-11	0.833716	6.40538e-09	0.989262	0.0038817	NA	NA
ADORA1	6.3131e-12	2.41558e-09	6.8724	Cells_EBV-transformed_lymphocytes	1.84682e-11	6.5506e-09	-6.71765	smultixcan	0.000145389	0.00704394	3.79882	NA	NA	NA	1	1	1	0	3	0.55827	-7.3896	-1.13982	6.70868	0.129582	-3.95575	NA	NA	0.57666	1.4727e-13	0.254362	1.9639e-11	0.896897	7.62958e-05	NA	NA	0.854554	5.55331e-11	0.833716	6.40538e-09	0.984349	0.00379497	NA	NA
ADORA1	6.3131e-12	2.41558e-09	6.8724	Esophagus_Mucosa	1.84682e-11	5.83037e-09	-6.71765	Adipose_Visceral_Omentum	0.000145389	0.00755564	3.79882	NA	NA	NA	1	1	1	0	3	0.55827	-7.3896	-1.13982	6.70868	0.129582	-3.95575	NA	NA	0.57666	1.4727e-13	0.254362	1.9639e-11	0.896897	7.62958e-05	NA	NA	0.854554	5.55331e-11	0.823097	6.85845e-09	0.989262	0.0038817	NA	NA
ADORA1	6.3131e-12	2.41558e-09	6.8724	Esophagus_Mucosa	1.84682e-11	5.83037e-09	-6.71765	smultixcan	0.000145389	0.00704394	3.79882	NA	NA	NA	1	1	1	0	3	0.55827	-7.3896	-1.13982	6.70868	0.129582	-3.95575	NA	NA	0.57666	1.4727e-13	0.254362	1.9639e-11	0.896897	7.62958e-05	NA	NA	0.854554	5.55331e-11	0.823097	6.85845e-09	0.984349	0.00379497	NA	NA
ADORA1	6.3131e-12	2.41558e-09	6.8724	Esophagus_Muscularis	1.84682e-11	5.49984e-09	-6.71765	Adipose_Visceral_Omentum	0.000145389	0.00755564	3.79882	NA	NA	NA	1	1	1	0	3	0.55827	-7.3896	-1.13982	6.70868	0.129582	-3.95575	NA	NA	0.57666	1.4727e-13	0.254362	1.9639e-11	0.896897	7.62958e-05	NA	NA	0.854554	5.55331e-11	0.82877	6.59715e-09	0.989262	0.0038817	NA	NA
ADORA1	6.3131e-12	2.41558e-09	6.8724	Esophagus_Muscularis	1.84682e-11	5.49984e-09	-6.71765	smultixcan	0.000145389	0.00704394	3.79882	NA	NA	NA	1	1	1	0	3	0.55827	-7.3896	-1.13982	6.70868	0.129582	-3.95575	NA	NA	0.57666	1.4727e-13	0.254362	1.9639e-11	0.896897	7.62958e-05	NA	NA	0.854554	5.55331e-11	0.82877	6.59715e-09	0.984349	0.00379497	NA	NA
ADORA1	6.3131e-12	2.41558e-09	6.8724	Kidney_Cortex	1.84682e-11	5.87038e-09	6.71765	Adipose_Visceral_Omentum	0.000145389	0.00755564	3.79882	NA	NA	NA	1	1	1	0	3	0.55827	-7.3896	1.13982	-6.70868	0.129582	-3.95575	NA	NA	0.57666	1.4727e-13	0.254362	1.9639e-11	0.896897	7.62958e-05	NA	NA	0.854554	5.55331e-11	0.826645	6.69617e-09	0.989262	0.0038817	NA	NA
ADORA1	6.3131e-12	2.41558e-09	6.8724	Kidney_Cortex	1.84682e-11	5.87038e-09	6.71765	smultixcan	0.000145389	0.00704394	3.79882	NA	NA	NA	1	1	1	0	3	0.55827	-7.3896	1.13982	-6.70868	0.129582	-3.95575	NA	NA	0.57666	1.4727e-13	0.254362	1.9639e-11	0.896897	7.62958e-05	NA	NA	0.854554	5.55331e-11	0.826645	6.69617e-09	0.984349	0.00379497	NA	NA
ADORA1	6.3131e-12	2.41558e-09	6.8724	Liver	1.84682e-11	6.02917e-09	6.71765	Adipose_Visceral_Omentum	0.000145389	0.00755564	3.79882	NA	NA	NA	1	1	1	0	3	0.55827	-7.3896	1.13982	-6.70868	0.129582	-3.95575	NA	NA	0.57666	1.4727e-13	0.254362	1.9639e-11	0.896897	7.62958e-05	NA	NA	0.854554	5.55331e-11	0.82125	6.92347e-09	0.989262	0.0038817	NA	NA
ADORA1	6.3131e-12	2.41558e-09	6.8724	Liver	1.84682e-11	6.02917e-09	6.71765	smultixcan	0.000145389	0.00704394	3.79882	NA	NA	NA	1	1	1	0	3	0.55827	-7.3896	1.13982	-6.70868	0.129582	-3.95575	NA	NA	0.57666	1.4727e-13	0.254362	1.9639e-11	0.896897	7.62958e-05	NA	NA	0.854554	5.55331e-11	0.82125	6.92347e-09	0.984349	0.00379497	NA	NA
ADORA1	6.3131e-12	2.41558e-09	6.8724	Minor_Salivary_Gland	1.84682e-11	7.31503e-09	-6.71765	Adipose_Visceral_Omentum	0.000145389	0.00755564	3.79882	NA	NA	NA	1	1	1	0	3	0.55827	-7.3896	-1.13982	6.70868	0.129582	-3.95575	NA	NA	0.57666	1.4727e-13	0.254362	1.9639e-11	0.896897	7.62958e-05	NA	NA	0.854554	5.55331e-11	0.83116	8.19483e-09	0.989262	0.0038817	NA	NA
ADORA1	6.3131e-12	2.41558e-09	6.8724	Minor_Salivary_Gland	1.84682e-11	7.31503e-09	-6.71765	smultixcan	0.000145389	0.00704394	3.79882	NA	NA	NA	1	1	1	0	3	0.55827	-7.3896	-1.13982	6.70868	0.129582	-3.95575	NA	NA	0.57666	1.4727e-13	0.254362	1.9639e-11	0.896897	7.62958e-05	NA	NA	0.854554	5.55331e-11	0.83116	8.19483e-09	0.984349	0.00379497	NA	NA
ADORA1	6.3131e-12	2.41558e-09	6.8724	Ovary	1.84682e-11	6.25047e-09	-6.71765	Adipose_Visceral_Omentum	0.000145389	0.00755564	3.79882	NA	NA	NA	1	1	1	0	3	0.55827	-7.3896	-1.13982	6.70868	0.129582	-3.95575	NA	NA	0.57666	1.4727e-13	0.254362	1.9639e-11	0.896897	7.62958e-05	NA	NA	0.854554	5.55331e-11	0.819705	6.2737e-09	0.989262	0.0038817	NA	NA
ADORA1	6.3131e-12	2.41558e-09	6.8724	Ovary	1.84682e-11	6.25047e-09	-6.71765	smultixcan	0.000145389	0.00704394	3.79882	NA	NA	NA	1	1	1	0	3	0.55827	-7.3896	-1.13982	6.70868	0.129582	-3.95575	NA	NA	0.57666	1.4727e-13	0.254362	1.9639e-11	0.896897	7.62958e-05	NA	NA	0.854554	5.55331e-11	0.819705	6.2737e-09	0.984349	0.00379497	NA	NA
ADORA1	6.3131e-12	2.41558e-09	6.8724	Pancreas	1.84682e-11	6.23501e-09	-6.71765	Adipose_Visceral_Omentum	0.000145389	0.00755564	3.79882	NA	NA	NA	1	1	1	0	3	0.55827	-7.3896	-1.13982	6.70868	0.129582	-3.95575	NA	NA	0.57666	1.4727e-13	0.254362	1.9639e-11	0.896897	7.62958e-05	NA	NA	0.854554	5.55331e-11	0.829945	8.37264e-09	0.989262	0.0038817	NA	NA
ADORA1	6.3131e-12	2.41558e-09	6.8724	Pancreas	1.84682e-11	6.23501e-09	-6.71765	smultixcan	0.000145389	0.00704394	3.79882	NA	NA	NA	1	1	1	0	3	0.55827	-7.3896	-1.13982	6.70868	0.129582	-3.95575	NA	NA	0.57666	1.4727e-13	0.254362	1.9639e-11	0.896897	7.62958e-05	NA	NA	0.854554	5.55331e-11	0.829945	8.37264e-09	0.984349	0.00379497	NA	NA
ADORA1	6.3131e-12	2.41558e-09	6.8724	Pituitary	1.84682e-11	8.82782e-09	6.71765	Adipose_Visceral_Omentum	0.000145389	0.00755564	3.79882	NA	NA	NA	1	1	1	0	3	0.55827	-7.3896	1.13982	-6.70868	0.129582	-3.95575	NA	NA	0.57666	1.4727e-13	0.254362	1.9639e-11	0.896897	7.62958e-05	NA	NA	0.854554	5.55331e-11	0.85	8.32354e-09	0.989262	0.0038817	NA	NA
ADORA1	6.3131e-12	2.41558e-09	6.8724	Pituitary	1.84682e-11	8.82782e-09	6.71765	smultixcan	0.000145389	0.00704394	3.79882	NA	NA	NA	1	1	1	0	3	0.55827	-7.3896	1.13982	-6.70868	0.129582	-3.95575	NA	NA	0.57666	1.4727e-13	0.254362	1.9639e-11	0.896897	7.62958e-05	NA	NA	0.854554	5.55331e-11	0.85	8.32354e-09	0.984349	0.00379497	NA	NA
ADORA1	6.3131e-12	2.41558e-09	6.8724	Prostate	1.84682e-11	6.90641e-09	6.71765	Adipose_Visceral_Omentum	0.000145389	0.00755564	3.79882	NA	NA	NA	1	1	1	0	3	0.55827	-7.3896	1.13982	-6.70868	0.129582	-3.95575	NA	NA	0.57666	1.4727e-13	0.254362	1.9639e-11	0.896897	7.62958e-05	NA	NA	0.854554	5.55331e-11	0.845229	7.53401e-09	0.989262	0.0038817	NA	NA
ADORA1	6.3131e-12	2.41558e-09	6.8724	Prostate	1.84682e-11	6.90641e-09	6.71765	smultixcan	0.000145389	0.00704394	3.79882	NA	NA	NA	1	1	1	0	3	0.55827	-7.3896	1.13982	-6.70868	0.129582	-3.95575	NA	NA	0.57666	1.4727e-13	0.254362	1.9639e-11	0.896897	7.62958e-05	NA	NA	0.854554	5.55331e-11	0.845229	7.53401e-09	0.984349	0.00379497	NA	NA
ADORA1	6.3131e-12	2.41558e-09	6.8724	Skin_Not_Sun_Exposed_Suprapubic	7.15339e-13	2.83248e-10	7.17647	Adipose_Visceral_Omentum	0.000145389	0.00755564	3.79882	NA	NA	NA	1	1	1	0	3	0.55827	-7.3896	0.587801	-7.38964	0.129582	-3.95575	NA	NA	0.57666	1.4727e-13	0.556666	1.47227e-13	0.896897	7.62958e-05	NA	NA	0.854554	5.55331e-11	0.937553	6.19396e-11	0.989262	0.0038817	NA	NA
ADORA1	6.3131e-12	2.41558e-09	6.8724	Skin_Not_Sun_Exposed_Suprapubic	7.15339e-13	2.83248e-10	7.17647	smultixcan	0.000145389	0.00704394	3.79882	NA	NA	NA	1	1	1	0	3	0.55827	-7.3896	0.587801	-7.38964	0.129582	-3.95575	NA	NA	0.57666	1.4727e-13	0.556666	1.47227e-13	0.896897	7.62958e-05	NA	NA	0.854554	5.55331e-11	0.937553	6.19396e-11	0.984349	0.00379497	NA	NA
ADORA1	6.3131e-12	2.41558e-09	6.8724	Small_Intestine_Terminal_Ileum	1.84682e-11	7.50372e-09	-6.71765	Adipose_Visceral_Omentum	0.000145389	0.00755564	3.79882	NA	NA	NA	1	1	1	0	3	0.55827	-7.3896	-1.13982	6.70868	0.129582	-3.95575	NA	NA	0.57666	1.4727e-13	0.254362	1.9639e-11	0.896897	7.62958e-05	NA	NA	0.854554	5.55331e-11	0.846742	8.05673e-09	0.989262	0.0038817	NA	NA
ADORA1	6.3131e-12	2.41558e-09	6.8724	Small_Intestine_Terminal_Ileum	1.84682e-11	7.50372e-09	-6.71765	smultixcan	0.000145389	0.00704394	3.79882	NA	NA	NA	1	1	1	0	3	0.55827	-7.3896	-1.13982	6.70868	0.129582	-3.95575	NA	NA	0.57666	1.4727e-13	0.254362	1.9639e-11	0.896897	7.62958e-05	NA	NA	0.854554	5.55331e-11	0.846742	8.05673e-09	0.984349	0.00379497	NA	NA
ADORA1	6.3131e-12	2.41558e-09	6.8724	Spleen	3.66635e-13	1.96191e-10	7.26734	Adipose_Visceral_Omentum	0.000145389	0.00755564	3.79882	NA	NA	NA	1	1	1	0	3	0.55827	-7.3896	-0.195556	-7.7469	0.129582	-3.95575	NA	NA	0.57666	1.4727e-13	0.844958	9.416e-15	0.896897	7.62958e-05	NA	NA	0.854554	5.55331e-11	0.985521	7.58177e-12	0.989262	0.0038817	NA	NA
ADORA1	6.3131e-12	2.41558e-09	6.8724	Spleen	3.66635e-13	1.96191e-10	7.26734	smultixcan	0.000145389	0.00704394	3.79882	NA	NA	NA	1	1	1	0	3	0.55827	-7.3896	-0.195556	-7.7469	0.129582	-3.95575	NA	NA	0.57666	1.4727e-13	0.844958	9.416e-15	0.896897	7.62958e-05	NA	NA	0.854554	5.55331e-11	0.985521	7.58177e-12	0.984349	0.00379497	NA	NA
ADORA1	6.3131e-12	2.41558e-09	6.8724	Stomach	2.38381e-08	5.07592e-06	-5.58155	Adipose_Visceral_Omentum	0.000145389	0.00755564	3.79882	NA	NA	NA	1	1	1	0	3	0.55827	-7.3896	-1.92235	5.23995	0.129582	-3.95575	NA	NA	0.57666	1.4727e-13	0.0545613	1.6062e-07	0.896897	7.62958e-05	NA	NA	0.854554	5.55331e-11	0.597916	2.69038e-05	0.989262	0.0038817	NA	NA
ADORA1	6.3131e-12	2.41558e-09	6.8724	Stomach	2.38381e-08	5.07592e-06	-5.58155	smultixcan	0.000145389	0.00704394	3.79882	NA	NA	NA	1	1	1	0	3	0.55827	-7.3896	-1.92235	5.23995	0.129582	-3.95575	NA	NA	0.57666	1.4727e-13	0.0545613	1.6062e-07	0.896897	7.62958e-05	NA	NA	0.854554	5.55331e-11	0.597916	2.69038e-05	0.984349	0.00379497	NA	NA
ADORA1	6.3131e-12	2.41558e-09	6.8724	Thyroid	5.38041e-06	0.000605924	4.54938	Adipose_Visceral_Omentum	0.000145389	0.00755564	3.79882	NA	NA	NA	1	1	1	0	3	0.55827	-7.3896	0.150633	-4.80511	0.129582	-3.95575	NA	NA	0.57666	1.4727e-13	0.880265	1.54669e-06	0.896897	7.62958e-05	NA	NA	0.854554	5.55331e-11	0.988533	0.000184097	0.989262	0.0038817	NA	NA
ADORA1	6.3131e-12	2.41558e-09	6.8724	Thyroid	5.38041e-06	0.000605924	4.54938	smultixcan	0.000145389	0.00704394	3.79882	NA	NA	NA	1	1	1	0	3	0.55827	-7.3896	0.150633	-4.80511	0.129582	-3.95575	NA	NA	0.57666	1.4727e-13	0.880265	1.54669e-06	0.896897	7.62958e-05	NA	NA	0.854554	5.55331e-11	0.988533	0.000184097	0.984349	0.00379497	NA	NA
ADORA1	6.3131e-12	2.41558e-09	6.8724	Whole_Blood	3.96522e-14	2.36353e-11	7.56213	Adipose_Visceral_Omentum	0.000145389	0.00755564	3.79882	NA	NA	NA	1	1	1	0	3	0.55827	-7.3896	0.456233	-6.94673	0.129582	-3.95575	NA	NA	0.57666	1.4727e-13	0.648222	3.73848e-12	0.896897	7.62958e-05	NA	NA	0.854554	5.55331e-11	0.952838	1.41547e-09	0.989262	0.0038817	NA	NA
ADORA1	6.3131e-12	2.41558e-09	6.8724	Whole_Blood	3.96522e-14	2.36353e-11	7.56213	smultixcan	0.000145389	0.00704394	3.79882	NA	NA	NA	1	1	1	0	3	0.55827	-7.3896	0.456233	-6.94673	0.129582	-3.95575	NA	NA	0.57666	1.4727e-13	0.648222	3.73848e-12	0.896897	7.62958e-05	NA	NA	0.854554	5.55331e-11	0.952838	1.41547e-09	0.984349	0.00379497	NA	NA
ADORA1	6.3131e-12	2.41558e-09	6.8724	smultixcan	8.92009e-10	1.39041e-07	-0.237489	Adipose_Visceral_Omentum	0.000145389	0.00755564	3.79882	NA	NA	NA	1	1	1	0	3	0.55827	-7.3896	-0.197443	0.407374	0.129582	-3.95575	NA	NA	0.57666	1.4727e-13	0.686491	1.58791e-09	0.896897	7.62958e-05	NA	NA	0.854554	5.55331e-11	0.928964	2.0015e-07	0.989262	0.0038817	NA	NA
ADORA1	6.3131e-12	2.41558e-09	6.8724	smultixcan	8.92009e-10	1.39041e-07	-0.237489	smultixcan	0.000145389	0.00704394	3.79882	NA	NA	NA	1	1	1	0	3	0.55827	-7.3896	-0.197443	0.407374	0.129582	-3.95575	NA	NA	0.57666	1.4727e-13	0.686491	1.58791e-09	0.896897	7.62958e-05	NA	NA	0.854554	5.55331e-11	0.928964	2.0015e-07	0.984349	0.00379497	NA	NA
P4HA2	1.0339e-11	3.79118e-09	-6.8017	Adipose_Subcutaneous	2.47262e-07	4.66222e-05	5.15976	Artery_Coronary	1.01384e-05	0.00098162	4.4142	NA	NA	NA	1	1	1	0	3	-3.40759	-7.85856	-0.154444	-2.48582	0.0621414	-4.61796	NA	NA	0.0006554	3.8858e-15	0.877259	0.0129253	0.95045	3.87527e-06	NA	NA	0.0591968	3.70174e-12	0.986984	0.145605	0.994543	0.000338942	NA	NA
P4HA2	1.0339e-11	3.79118e-09	-6.8017	Adipose_Subcutaneous	2.47262e-07	4.66222e-05	5.15976	Brain_Cerebellar_Hemisphere	2.16595e-05	0.00169828	-4.24706	NA	NA	NA	1	1	1	0	3	-3.40759	-7.85856	-0.154444	-2.48582	0.130065	9.01038	NA	NA	0.0006554	3.8858e-15	0.877259	0.0129253	0.896515	2.05345e-19	NA	NA	0.0591968	3.70174e-12	0.986984	0.145605	0.984485	1.42423e-16	NA	NA
P4HA2	1.0339e-11	3.79118e-09	-6.8017	Adipose_Subcutaneous	2.47262e-07	4.66222e-05	5.15976	Lung	1.01384e-05	0.000869896	4.4142	NA	NA	NA	1	1	1	0	3	-3.40759	-7.85856	-0.154444	-2.48582	0.0621414	-4.61796	NA	NA	0.0006554	3.8858e-15	0.877259	0.0129253	0.95045	3.87527e-06	NA	NA	0.0591968	3.70174e-12	0.986984	0.145605	0.995401	0.000325357	NA	NA
P4HA2	1.0339e-11	3.79118e-09	-6.8017	Adipose_Subcutaneous	2.47262e-07	4.66222e-05	5.15976	Nerve_Tibial	1.01384e-05	0.00096403	-4.4142	NA	NA	NA	1	1	1	0	3	-3.40759	-7.85856	-0.154444	-2.48582	-0.0621414	5.86527	NA	NA	0.0006554	3.8858e-15	0.877259	0.0129253	0.95045	4.48409e-09	NA	NA	0.0591968	3.70174e-12	0.986984	0.145605	0.994549	9.41477e-07	NA	NA
P4HA2	1.0339e-11	3.79118e-09	-6.8017	Adipose_Subcutaneous	2.47262e-07	4.66222e-05	5.15976	Vagina	1.77582e-18	1.73822e-15	8.77069	NA	NA	NA	1	1	1	0	3	-3.40759	-7.85856	-0.154444	-2.48582	-2.33476	-9.99251	NA	NA	0.0006554	3.8858e-15	0.877259	0.0129253	0.0195558	1.64365e-23	NA	NA	0.0591968	3.70174e-12	0.986984	0.145605	0.441517	1.6737e-20	NA	NA
P4HA2	1.0339e-11	3.79118e-09	-6.8017	Adipose_Subcutaneous	2.47262e-07	4.66222e-05	5.15976	smultixcan	1.77582e-18	1.21395e-15	8.77069	NA	NA	NA	1	1	1	0	3	-3.40759	-7.85856	-0.154444	-2.48582	-2.67074	-9.95629	NA	NA	0.0006554	3.8858e-15	0.877259	0.0129253	2.20254e-07	6.20186e-24	NA	NA	0.0591968	3.70174e-12	0.986984	0.145605	0.000170383	5.77857e-21	NA	NA
P4HA2	1.0339e-11	3.79118e-09	-6.8017	Adipose_Visceral_Omentum	2.47262e-07	4.99324e-05	5.15976	Artery_Coronary	1.01384e-05	0.00098162	4.4142	NA	NA	NA	1	1	1	0	3	-3.40759	-7.85856	-0.154444	-11.5281	0.0621414	-4.61796	NA	NA	0.0006554	3.8858e-15	0.877259	9.52091e-31	0.95045	3.87527e-06	NA	NA	0.0591968	3.70174e-12	0.992717	1.51109e-27	0.994543	0.000338942	NA	NA
P4HA2	1.0339e-11	3.79118e-09	-6.8017	Adipose_Visceral_Omentum	2.47262e-07	4.99324e-05	5.15976	Brain_Cerebellar_Hemisphere	2.16595e-05	0.00169828	-4.24706	NA	NA	NA	1	1	1	0	3	-3.40759	-7.85856	-0.154444	-11.5281	0.130065	9.01038	NA	NA	0.0006554	3.8858e-15	0.877259	9.52091e-31	0.896515	2.05345e-19	NA	NA	0.0591968	3.70174e-12	0.992717	1.51109e-27	0.984485	1.42423e-16	NA	NA
P4HA2	1.0339e-11	3.79118e-09	-6.8017	Adipose_Visceral_Omentum	2.47262e-07	4.99324e-05	5.15976	Lung	1.01384e-05	0.000869896	4.4142	NA	NA	NA	1	1	1	0	3	-3.40759	-7.85856	-0.154444	-11.5281	0.0621414	-4.61796	NA	NA	0.0006554	3.8858e-15	0.877259	9.52091e-31	0.95045	3.87527e-06	NA	NA	0.0591968	3.70174e-12	0.992717	1.51109e-27	0.995401	0.000325357	NA	NA
P4HA2	1.0339e-11	3.79118e-09	-6.8017	Adipose_Visceral_Omentum	2.47262e-07	4.99324e-05	5.15976	Nerve_Tibial	1.01384e-05	0.00096403	-4.4142	NA	NA	NA	1	1	1	0	3	-3.40759	-7.85856	-0.154444	-11.5281	-0.0621414	5.86527	NA	NA	0.0006554	3.8858e-15	0.877259	9.52091e-31	0.95045	4.48409e-09	NA	NA	0.0591968	3.70174e-12	0.992717	1.51109e-27	0.994549	9.41477e-07	NA	NA
P4HA2	1.0339e-11	3.79118e-09	-6.8017	Adipose_Visceral_Omentum	2.47262e-07	4.99324e-05	5.15976	Vagina	1.77582e-18	1.73822e-15	8.77069	NA	NA	NA	1	1	1	0	3	-3.40759	-7.85856	-0.154444	-11.5281	-2.33476	-9.99251	NA	NA	0.0006554	3.8858e-15	0.877259	9.52091e-31	0.0195558	1.64365e-23	NA	NA	0.0591968	3.70174e-12	0.992717	1.51109e-27	0.441517	1.6737e-20	NA	NA
P4HA2	1.0339e-11	3.79118e-09	-6.8017	Adipose_Visceral_Omentum	2.47262e-07	4.99324e-05	5.15976	smultixcan	1.77582e-18	1.21395e-15	8.77069	NA	NA	NA	1	1	1	0	3	-3.40759	-7.85856	-0.154444	-11.5281	-2.67074	-9.95629	NA	NA	0.0006554	3.8858e-15	0.877259	9.52091e-31	2.20254e-07	6.20186e-24	NA	NA	0.0591968	3.70174e-12	0.992717	1.51109e-27	0.000170383	5.77857e-21	NA	NA
P4HA2	1.0339e-11	3.79118e-09	-6.8017	Adrenal_Gland	2.47262e-07	4.7464e-05	5.15976	Artery_Coronary	1.01384e-05	0.00098162	4.4142	NA	NA	NA	1	1	1	0	3	-3.40759	-7.85856	-0.154444	-5.46839	0.0621414	-4.61796	NA	NA	0.0006554	3.8858e-15	0.877259	4.54152e-08	0.95045	3.87527e-06	NA	NA	0.0591968	3.70174e-12	0.991336	8.95371e-06	0.994543	0.000338942	NA	NA
P4HA2	1.0339e-11	3.79118e-09	-6.8017	Adrenal_Gland	2.47262e-07	4.7464e-05	5.15976	Brain_Cerebellar_Hemisphere	2.16595e-05	0.00169828	-4.24706	NA	NA	NA	1	1	1	0	3	-3.40759	-7.85856	-0.154444	-5.46839	0.130065	9.01038	NA	NA	0.0006554	3.8858e-15	0.877259	4.54152e-08	0.896515	2.05345e-19	NA	NA	0.0591968	3.70174e-12	0.991336	8.95371e-06	0.984485	1.42423e-16	NA	NA
P4HA2	1.0339e-11	3.79118e-09	-6.8017	Adrenal_Gland	2.47262e-07	4.7464e-05	5.15976	Lung	1.01384e-05	0.000869896	4.4142	NA	NA	NA	1	1	1	0	3	-3.40759	-7.85856	-0.154444	-5.46839	0.0621414	-4.61796	NA	NA	0.0006554	3.8858e-15	0.877259	4.54152e-08	0.95045	3.87527e-06	NA	NA	0.0591968	3.70174e-12	0.991336	8.95371e-06	0.995401	0.000325357	NA	NA
P4HA2	1.0339e-11	3.79118e-09	-6.8017	Adrenal_Gland	2.47262e-07	4.7464e-05	5.15976	Nerve_Tibial	1.01384e-05	0.00096403	-4.4142	NA	NA	NA	1	1	1	0	3	-3.40759	-7.85856	-0.154444	-5.46839	-0.0621414	5.86527	NA	NA	0.0006554	3.8858e-15	0.877259	4.54152e-08	0.95045	4.48409e-09	NA	NA	0.0591968	3.70174e-12	0.991336	8.95371e-06	0.994549	9.41477e-07	NA	NA
P4HA2	1.0339e-11	3.79118e-09	-6.8017	Adrenal_Gland	2.47262e-07	4.7464e-05	5.15976	Vagina	1.77582e-18	1.73822e-15	8.77069	NA	NA	NA	1	1	1	0	3	-3.40759	-7.85856	-0.154444	-5.46839	-2.33476	-9.99251	NA	NA	0.0006554	3.8858e-15	0.877259	4.54152e-08	0.0195558	1.64365e-23	NA	NA	0.0591968	3.70174e-12	0.991336	8.95371e-06	0.441517	1.6737e-20	NA	NA
P4HA2	1.0339e-11	3.79118e-09	-6.8017	Adrenal_Gland	2.47262e-07	4.7464e-05	5.15976	smultixcan	1.77582e-18	1.21395e-15	8.77069	NA	NA	NA	1	1	1	0	3	-3.40759	-7.85856	-0.154444	-5.46839	-2.67074	-9.95629	NA	NA	0.0006554	3.8858e-15	0.877259	4.54152e-08	2.20254e-07	6.20186e-24	NA	NA	0.0591968	3.70174e-12	0.991336	8.95371e-06	0.000170383	5.77857e-21	NA	NA
P4HA2	1.0339e-11	3.79118e-09	-6.8017	Artery_Coronary	2.46082e-18	1.75778e-15	8.73388	Artery_Coronary	1.01384e-05	0.00098162	4.4142	NA	NA	NA	1	1	1	0	3	-3.40759	-7.85856	-2.4789	-10.1461	0.0621414	-4.61796	NA	NA	0.0006554	3.8858e-15	0.013179	3.44834e-24	0.95045	3.87527e-06	NA	NA	0.0591968	3.70174e-12	0.393227	5.84641e-21	0.994543	0.000338942	NA	NA
P4HA2	1.0339e-11	3.79118e-09	-6.8017	Artery_Coronary	2.46082e-18	1.75778e-15	8.73388	Brain_Cerebellar_Hemisphere	2.16595e-05	0.00169828	-4.24706	NA	NA	NA	1	1	1	0	3	-3.40759	-7.85856	-2.4789	-10.1461	0.130065	9.01038	NA	NA	0.0006554	3.8858e-15	0.013179	3.44834e-24	0.896515	2.05345e-19	NA	NA	0.0591968	3.70174e-12	0.393227	5.84641e-21	0.984485	1.42423e-16	NA	NA
P4HA2	1.0339e-11	3.79118e-09	-6.8017	Artery_Coronary	2.46082e-18	1.75778e-15	8.73388	Lung	1.01384e-05	0.000869896	4.4142	NA	NA	NA	1	1	1	0	3	-3.40759	-7.85856	-2.4789	-10.1461	0.0621414	-4.61796	NA	NA	0.0006554	3.8858e-15	0.013179	3.44834e-24	0.95045	3.87527e-06	NA	NA	0.0591968	3.70174e-12	0.393227	5.84641e-21	0.995401	0.000325357	NA	NA
P4HA2	1.0339e-11	3.79118e-09	-6.8017	Artery_Coronary	2.46082e-18	1.75778e-15	8.73388	Nerve_Tibial	1.01384e-05	0.00096403	-4.4142	NA	NA	NA	1	1	1	0	3	-3.40759	-7.85856	-2.4789	-10.1461	-0.0621414	5.86527	NA	NA	0.0006554	3.8858e-15	0.013179	3.44834e-24	0.95045	4.48409e-09	NA	NA	0.0591968	3.70174e-12	0.393227	5.84641e-21	0.994549	9.41477e-07	NA	NA
P4HA2	1.0339e-11	3.79118e-09	-6.8017	Artery_Coronary	2.46082e-18	1.75778e-15	8.73388	Vagina	1.77582e-18	1.73822e-15	8.77069	NA	NA	NA	1	1	1	0	3	-3.40759	-7.85856	-2.4789	-10.1461	-2.33476	-9.99251	NA	NA	0.0006554	3.8858e-15	0.013179	3.44834e-24	0.0195558	1.64365e-23	NA	NA	0.0591968	3.70174e-12	0.393227	5.84641e-21	0.441517	1.6737e-20	NA	NA
P4HA2	1.0339e-11	3.79118e-09	-6.8017	Artery_Coronary	2.46082e-18	1.75778e-15	8.73388	smultixcan	1.77582e-18	1.21395e-15	8.77069	NA	NA	NA	1	1	1	0	3	-3.40759	-7.85856	-2.4789	-10.1461	-2.67074	-9.95629	NA	NA	0.0006554	3.8858e-15	0.013179	3.44834e-24	2.20254e-07	6.20186e-24	NA	NA	0.0591968	3.70174e-12	0.393227	5.84641e-21	0.000170383	5.77857e-21	NA	NA
P4HA2	1.0339e-11	3.79118e-09	-6.8017	Artery_Tibial	2.47262e-07	4.19867e-05	5.15976	Artery_Coronary	1.01384e-05	0.00098162	4.4142	NA	NA	NA	1	1	1	0	3	-3.40759	-7.85856	-0.154444	-8.66317	0.0621414	-4.61796	NA	NA	0.0006554	3.8858e-15	0.877259	4.58841e-18	0.95045	3.87527e-06	NA	NA	0.0591968	3.70174e-12	0.98887	4.86945e-15	0.994543	0.000338942	NA	NA
P4HA2	1.0339e-11	3.79118e-09	-6.8017	Artery_Tibial	2.47262e-07	4.19867e-05	5.15976	Brain_Cerebellar_Hemisphere	2.16595e-05	0.00169828	-4.24706	NA	NA	NA	1	1	1	0	3	-3.40759	-7.85856	-0.154444	-8.66317	0.130065	9.01038	NA	NA	0.0006554	3.8858e-15	0.877259	4.58841e-18	0.896515	2.05345e-19	NA	NA	0.0591968	3.70174e-12	0.98887	4.86945e-15	0.984485	1.42423e-16	NA	NA
P4HA2	1.0339e-11	3.79118e-09	-6.8017	Artery_Tibial	2.47262e-07	4.19867e-05	5.15976	Lung	1.01384e-05	0.000869896	4.4142	NA	NA	NA	1	1	1	0	3	-3.40759	-7.85856	-0.154444	-8.66317	0.0621414	-4.61796	NA	NA	0.0006554	3.8858e-15	0.877259	4.58841e-18	0.95045	3.87527e-06	NA	NA	0.0591968	3.70174e-12	0.98887	4.86945e-15	0.995401	0.000325357	NA	NA
P4HA2	1.0339e-11	3.79118e-09	-6.8017	Artery_Tibial	2.47262e-07	4.19867e-05	5.15976	Nerve_Tibial	1.01384e-05	0.00096403	-4.4142	NA	NA	NA	1	1	1	0	3	-3.40759	-7.85856	-0.154444	-8.66317	-0.0621414	5.86527	NA	NA	0.0006554	3.8858e-15	0.877259	4.58841e-18	0.95045	4.48409e-09	NA	NA	0.0591968	3.70174e-12	0.98887	4.86945e-15	0.994549	9.41477e-07	NA	NA
P4HA2	1.0339e-11	3.79118e-09	-6.8017	Artery_Tibial	2.47262e-07	4.19867e-05	5.15976	Vagina	1.77582e-18	1.73822e-15	8.77069	NA	NA	NA	1	1	1	0	3	-3.40759	-7.85856	-0.154444	-8.66317	-2.33476	-9.99251	NA	NA	0.0006554	3.8858e-15	0.877259	4.58841e-18	0.0195558	1.64365e-23	NA	NA	0.0591968	3.70174e-12	0.98887	4.86945e-15	0.441517	1.6737e-20	NA	NA
P4HA2	1.0339e-11	3.79118e-09	-6.8017	Artery_Tibial	2.47262e-07	4.19867e-05	5.15976	smultixcan	1.77582e-18	1.21395e-15	8.77069	NA	NA	NA	1	1	1	0	3	-3.40759	-7.85856	-0.154444	-8.66317	-2.67074	-9.95629	NA	NA	0.0006554	3.8858e-15	0.877259	4.58841e-18	2.20254e-07	6.20186e-24	NA	NA	0.0591968	3.70174e-12	0.98887	4.86945e-15	0.000170383	5.77857e-21	NA	NA
P4HA2	1.0339e-11	3.79118e-09	-6.8017	Brain_Amygdala	2.47262e-07	5.01219e-05	5.15976	Artery_Coronary	1.01384e-05	0.00098162	4.4142	NA	NA	NA	1	1	1	0	3	-3.40759	-7.85856	-0.154444	-5.46839	0.0621414	-4.61796	NA	NA	0.0006554	3.8858e-15	0.877259	4.54152e-08	0.95045	3.87527e-06	NA	NA	0.0591968	3.70174e-12	0.986015	1.02487e-05	0.994543	0.000338942	NA	NA
P4HA2	1.0339e-11	3.79118e-09	-6.8017	Brain_Amygdala	2.47262e-07	5.01219e-05	5.15976	Brain_Cerebellar_Hemisphere	2.16595e-05	0.00169828	-4.24706	NA	NA	NA	1	1	1	0	3	-3.40759	-7.85856	-0.154444	-5.46839	0.130065	9.01038	NA	NA	0.0006554	3.8858e-15	0.877259	4.54152e-08	0.896515	2.05345e-19	NA	NA	0.0591968	3.70174e-12	0.986015	1.02487e-05	0.984485	1.42423e-16	NA	NA
P4HA2	1.0339e-11	3.79118e-09	-6.8017	Brain_Amygdala	2.47262e-07	5.01219e-05	5.15976	Lung	1.01384e-05	0.000869896	4.4142	NA	NA	NA	1	1	1	0	3	-3.40759	-7.85856	-0.154444	-5.46839	0.0621414	-4.61796	NA	NA	0.0006554	3.8858e-15	0.877259	4.54152e-08	0.95045	3.87527e-06	NA	NA	0.0591968	3.70174e-12	0.986015	1.02487e-05	0.995401	0.000325357	NA	NA
P4HA2	1.0339e-11	3.79118e-09	-6.8017	Brain_Amygdala	2.47262e-07	5.01219e-05	5.15976	Nerve_Tibial	1.01384e-05	0.00096403	-4.4142	NA	NA	NA	1	1	1	0	3	-3.40759	-7.85856	-0.154444	-5.46839	-0.0621414	5.86527	NA	NA	0.0006554	3.8858e-15	0.877259	4.54152e-08	0.95045	4.48409e-09	NA	NA	0.0591968	3.70174e-12	0.986015	1.02487e-05	0.994549	9.41477e-07	NA	NA
P4HA2	1.0339e-11	3.79118e-09	-6.8017	Brain_Amygdala	2.47262e-07	5.01219e-05	5.15976	Vagina	1.77582e-18	1.73822e-15	8.77069	NA	NA	NA	1	1	1	0	3	-3.40759	-7.85856	-0.154444	-5.46839	-2.33476	-9.99251	NA	NA	0.0006554	3.8858e-15	0.877259	4.54152e-08	0.0195558	1.64365e-23	NA	NA	0.0591968	3.70174e-12	0.986015	1.02487e-05	0.441517	1.6737e-20	NA	NA
P4HA2	1.0339e-11	3.79118e-09	-6.8017	Brain_Amygdala	2.47262e-07	5.01219e-05	5.15976	smultixcan	1.77582e-18	1.21395e-15	8.77069	NA	NA	NA	1	1	1	0	3	-3.40759	-7.85856	-0.154444	-5.46839	-2.67074	-9.95629	NA	NA	0.0006554	3.8858e-15	0.877259	4.54152e-08	2.20254e-07	6.20186e-24	NA	NA	0.0591968	3.70174e-12	0.986015	1.02487e-05	0.000170383	5.77857e-21	NA	NA
P4HA2	1.0339e-11	3.79118e-09	-6.8017	Brain_Anterior_cingulate_cortex_BA24	2.47262e-07	4.94195e-05	5.15976	Artery_Coronary	1.01384e-05	0.00098162	4.4142	NA	NA	NA	1	1	1	0	3	-3.40759	-7.85856	-0.154444	-11.3854	0.0621414	-4.61796	NA	NA	0.0006554	3.8858e-15	0.877259	4.9419e-30	0.95045	3.87527e-06	NA	NA	0.0591968	3.70174e-12	0.98493	7.11818e-27	0.994543	0.000338942	NA	NA
P4HA2	1.0339e-11	3.79118e-09	-6.8017	Brain_Anterior_cingulate_cortex_BA24	2.47262e-07	4.94195e-05	5.15976	Brain_Cerebellar_Hemisphere	2.16595e-05	0.00169828	-4.24706	NA	NA	NA	1	1	1	0	3	-3.40759	-7.85856	-0.154444	-11.3854	0.130065	9.01038	NA	NA	0.0006554	3.8858e-15	0.877259	4.9419e-30	0.896515	2.05345e-19	NA	NA	0.0591968	3.70174e-12	0.98493	7.11818e-27	0.984485	1.42423e-16	NA	NA
P4HA2	1.0339e-11	3.79118e-09	-6.8017	Brain_Anterior_cingulate_cortex_BA24	2.47262e-07	4.94195e-05	5.15976	Lung	1.01384e-05	0.000869896	4.4142	NA	NA	NA	1	1	1	0	3	-3.40759	-7.85856	-0.154444	-11.3854	0.0621414	-4.61796	NA	NA	0.0006554	3.8858e-15	0.877259	4.9419e-30	0.95045	3.87527e-06	NA	NA	0.0591968	3.70174e-12	0.98493	7.11818e-27	0.995401	0.000325357	NA	NA
P4HA2	1.0339e-11	3.79118e-09	-6.8017	Brain_Anterior_cingulate_cortex_BA24	2.47262e-07	4.94195e-05	5.15976	Nerve_Tibial	1.01384e-05	0.00096403	-4.4142	NA	NA	NA	1	1	1	0	3	-3.40759	-7.85856	-0.154444	-11.3854	-0.0621414	5.86527	NA	NA	0.0006554	3.8858e-15	0.877259	4.9419e-30	0.95045	4.48409e-09	NA	NA	0.0591968	3.70174e-12	0.98493	7.11818e-27	0.994549	9.41477e-07	NA	NA
P4HA2	1.0339e-11	3.79118e-09	-6.8017	Brain_Anterior_cingulate_cortex_BA24	2.47262e-07	4.94195e-05	5.15976	Vagina	1.77582e-18	1.73822e-15	8.77069	NA	NA	NA	1	1	1	0	3	-3.40759	-7.85856	-0.154444	-11.3854	-2.33476	-9.99251	NA	NA	0.0006554	3.8858e-15	0.877259	4.9419e-30	0.0195558	1.64365e-23	NA	NA	0.0591968	3.70174e-12	0.98493	7.11818e-27	0.441517	1.6737e-20	NA	NA
P4HA2	1.0339e-11	3.79118e-09	-6.8017	Brain_Anterior_cingulate_cortex_BA24	2.47262e-07	4.94195e-05	5.15976	smultixcan	1.77582e-18	1.21395e-15	8.77069	NA	NA	NA	1	1	1	0	3	-3.40759	-7.85856	-0.154444	-11.3854	-2.67074	-9.95629	NA	NA	0.0006554	3.8858e-15	0.877259	4.9419e-30	2.20254e-07	6.20186e-24	NA	NA	0.0591968	3.70174e-12	0.98493	7.11818e-27	0.000170383	5.77857e-21	NA	NA
P4HA2	1.0339e-11	3.79118e-09	-6.8017	Brain_Caudate_basal_ganglia	2.47262e-07	4.72568e-05	5.15976	Artery_Coronary	1.01384e-05	0.00098162	4.4142	NA	NA	NA	1	1	1	0	3	-3.40759	-7.85856	-0.154444	-11.8492	0.0621414	-4.61796	NA	NA	0.0006554	3.8858e-15	0.877259	2.17288e-32	0.95045	3.87527e-06	NA	NA	0.0591968	3.70174e-12	0.985681	5.24968e-29	0.994543	0.000338942	NA	NA
P4HA2	1.0339e-11	3.79118e-09	-6.8017	Brain_Caudate_basal_ganglia	2.47262e-07	4.72568e-05	5.15976	Brain_Cerebellar_Hemisphere	2.16595e-05	0.00169828	-4.24706	NA	NA	NA	1	1	1	0	3	-3.40759	-7.85856	-0.154444	-11.8492	0.130065	9.01038	NA	NA	0.0006554	3.8858e-15	0.877259	2.17288e-32	0.896515	2.05345e-19	NA	NA	0.0591968	3.70174e-12	0.985681	5.24968e-29	0.984485	1.42423e-16	NA	NA
P4HA2	1.0339e-11	3.79118e-09	-6.8017	Brain_Caudate_basal_ganglia	2.47262e-07	4.72568e-05	5.15976	Lung	1.01384e-05	0.000869896	4.4142	NA	NA	NA	1	1	1	0	3	-3.40759	-7.85856	-0.154444	-11.8492	0.0621414	-4.61796	NA	NA	0.0006554	3.8858e-15	0.877259	2.17288e-32	0.95045	3.87527e-06	NA	NA	0.0591968	3.70174e-12	0.985681	5.24968e-29	0.995401	0.000325357	NA	NA
P4HA2	1.0339e-11	3.79118e-09	-6.8017	Brain_Caudate_basal_ganglia	2.47262e-07	4.72568e-05	5.15976	Nerve_Tibial	1.01384e-05	0.00096403	-4.4142	NA	NA	NA	1	1	1	0	3	-3.40759	-7.85856	-0.154444	-11.8492	-0.0621414	5.86527	NA	NA	0.0006554	3.8858e-15	0.877259	2.17288e-32	0.95045	4.48409e-09	NA	NA	0.0591968	3.70174e-12	0.985681	5.24968e-29	0.994549	9.41477e-07	NA	NA
P4HA2	1.0339e-11	3.79118e-09	-6.8017	Brain_Caudate_basal_ganglia	2.47262e-07	4.72568e-05	5.15976	Vagina	1.77582e-18	1.73822e-15	8.77069	NA	NA	NA	1	1	1	0	3	-3.40759	-7.85856	-0.154444	-11.8492	-2.33476	-9.99251	NA	NA	0.0006554	3.8858e-15	0.877259	2.17288e-32	0.0195558	1.64365e-23	NA	NA	0.0591968	3.70174e-12	0.985681	5.24968e-29	0.441517	1.6737e-20	NA	NA
P4HA2	1.0339e-11	3.79118e-09	-6.8017	Brain_Caudate_basal_ganglia	2.47262e-07	4.72568e-05	5.15976	smultixcan	1.77582e-18	1.21395e-15	8.77069	NA	NA	NA	1	1	1	0	3	-3.40759	-7.85856	-0.154444	-11.8492	-2.67074	-9.95629	NA	NA	0.0006554	3.8858e-15	0.877259	2.17288e-32	2.20254e-07	6.20186e-24	NA	NA	0.0591968	3.70174e-12	0.985681	5.24968e-29	0.000170383	5.77857e-21	NA	NA
P4HA2	1.0339e-11	3.79118e-09	-6.8017	Brain_Cerebellar_Hemisphere	5.4231e-20	8.54861e-17	9.15525	Artery_Coronary	1.01384e-05	0.00098162	4.4142	NA	NA	NA	1	1	1	0	3	-3.40759	-7.85856	-2.22197	-10.4845	0.0621414	-4.61796	NA	NA	0.0006554	3.8858e-15	0.0262852	1.01754e-25	0.95045	3.87527e-06	NA	NA	0.0591968	3.70174e-12	0.521132	1.71324e-22	0.994543	0.000338942	NA	NA
P4HA2	1.0339e-11	3.79118e-09	-6.8017	Brain_Cerebellar_Hemisphere	5.4231e-20	8.54861e-17	9.15525	Brain_Cerebellar_Hemisphere	2.16595e-05	0.00169828	-4.24706	NA	NA	NA	1	1	1	0	3	-3.40759	-7.85856	-2.22197	-10.4845	0.130065	9.01038	NA	NA	0.0006554	3.8858e-15	0.0262852	1.01754e-25	0.896515	2.05345e-19	NA	NA	0.0591968	3.70174e-12	0.521132	1.71324e-22	0.984485	1.42423e-16	NA	NA
P4HA2	1.0339e-11	3.79118e-09	-6.8017	Brain_Cerebellar_Hemisphere	5.4231e-20	8.54861e-17	9.15525	Lung	1.01384e-05	0.000869896	4.4142	NA	NA	NA	1	1	1	0	3	-3.40759	-7.85856	-2.22197	-10.4845	0.0621414	-4.61796	NA	NA	0.0006554	3.8858e-15	0.0262852	1.01754e-25	0.95045	3.87527e-06	NA	NA	0.0591968	3.70174e-12	0.521132	1.71324e-22	0.995401	0.000325357	NA	NA
P4HA2	1.0339e-11	3.79118e-09	-6.8017	Brain_Cerebellar_Hemisphere	5.4231e-20	8.54861e-17	9.15525	Nerve_Tibial	1.01384e-05	0.00096403	-4.4142	NA	NA	NA	1	1	1	0	3	-3.40759	-7.85856	-2.22197	-10.4845	-0.0621414	5.86527	NA	NA	0.0006554	3.8858e-15	0.0262852	1.01754e-25	0.95045	4.48409e-09	NA	NA	0.0591968	3.70174e-12	0.521132	1.71324e-22	0.994549	9.41477e-07	NA	NA
P4HA2	1.0339e-11	3.79118e-09	-6.8017	Brain_Cerebellar_Hemisphere	5.4231e-20	8.54861e-17	9.15525	Vagina	1.77582e-18	1.73822e-15	8.77069	NA	NA	NA	1	1	1	0	3	-3.40759	-7.85856	-2.22197	-10.4845	-2.33476	-9.99251	NA	NA	0.0006554	3.8858e-15	0.0262852	1.01754e-25	0.0195558	1.64365e-23	NA	NA	0.0591968	3.70174e-12	0.521132	1.71324e-22	0.441517	1.6737e-20	NA	NA
P4HA2	1.0339e-11	3.79118e-09	-6.8017	Brain_Cerebellar_Hemisphere	5.4231e-20	8.54861e-17	9.15525	smultixcan	1.77582e-18	1.21395e-15	8.77069	NA	NA	NA	1	1	1	0	3	-3.40759	-7.85856	-2.22197	-10.4845	-2.67074	-9.95629	NA	NA	0.0006554	3.8858e-15	0.0262852	1.01754e-25	2.20254e-07	6.20186e-24	NA	NA	0.0591968	3.70174e-12	0.521132	1.71324e-22	0.000170383	5.77857e-21	NA	NA
P4HA2	1.0339e-11	3.79118e-09	-6.8017	Brain_Cerebellum	2.46082e-18	2.63363e-15	8.73388	Artery_Coronary	1.01384e-05	0.00098162	4.4142	NA	NA	NA	1	1	1	0	3	-3.40759	-7.85856	-2.4789	-10.1461	0.0621414	-4.61796	NA	NA	0.0006554	3.8858e-15	0.013179	3.44834e-24	0.95045	3.87527e-06	NA	NA	0.0591968	3.70174e-12	0.402534	5.93902e-21	0.994543	0.000338942	NA	NA
P4HA2	1.0339e-11	3.79118e-09	-6.8017	Brain_Cerebellum	2.46082e-18	2.63363e-15	8.73388	Brain_Cerebellar_Hemisphere	2.16595e-05	0.00169828	-4.24706	NA	NA	NA	1	1	1	0	3	-3.40759	-7.85856	-2.4789	-10.1461	0.130065	9.01038	NA	NA	0.0006554	3.8858e-15	0.013179	3.44834e-24	0.896515	2.05345e-19	NA	NA	0.0591968	3.70174e-12	0.402534	5.93902e-21	0.984485	1.42423e-16	NA	NA
P4HA2	1.0339e-11	3.79118e-09	-6.8017	Brain_Cerebellum	2.46082e-18	2.63363e-15	8.73388	Lung	1.01384e-05	0.000869896	4.4142	NA	NA	NA	1	1	1	0	3	-3.40759	-7.85856	-2.4789	-10.1461	0.0621414	-4.61796	NA	NA	0.0006554	3.8858e-15	0.013179	3.44834e-24	0.95045	3.87527e-06	NA	NA	0.0591968	3.70174e-12	0.402534	5.93902e-21	0.995401	0.000325357	NA	NA
P4HA2	1.0339e-11	3.79118e-09	-6.8017	Brain_Cerebellum	2.46082e-18	2.63363e-15	8.73388	Nerve_Tibial	1.01384e-05	0.00096403	-4.4142	NA	NA	NA	1	1	1	0	3	-3.40759	-7.85856	-2.4789	-10.1461	-0.0621414	5.86527	NA	NA	0.0006554	3.8858e-15	0.013179	3.44834e-24	0.95045	4.48409e-09	NA	NA	0.0591968	3.70174e-12	0.402534	5.93902e-21	0.994549	9.41477e-07	NA	NA
P4HA2	1.0339e-11	3.79118e-09	-6.8017	Brain_Cerebellum	2.46082e-18	2.63363e-15	8.73388	Vagina	1.77582e-18	1.73822e-15	8.77069	NA	NA	NA	1	1	1	0	3	-3.40759	-7.85856	-2.4789	-10.1461	-2.33476	-9.99251	NA	NA	0.0006554	3.8858e-15	0.013179	3.44834e-24	0.0195558	1.64365e-23	NA	NA	0.0591968	3.70174e-12	0.402534	5.93902e-21	0.441517	1.6737e-20	NA	NA
P4HA2	1.0339e-11	3.79118e-09	-6.8017	Brain_Cerebellum	2.46082e-18	2.63363e-15	8.73388	smultixcan	1.77582e-18	1.21395e-15	8.77069	NA	NA	NA	1	1	1	0	3	-3.40759	-7.85856	-2.4789	-10.1461	-2.67074	-9.95629	NA	NA	0.0006554	3.8858e-15	0.013179	3.44834e-24	2.20254e-07	6.20186e-24	NA	NA	0.0591968	3.70174e-12	0.402534	5.93902e-21	0.000170383	5.77857e-21	NA	NA
P4HA2	1.0339e-11	3.79118e-09	-6.8017	Brain_Frontal_Cortex_BA9	2.47262e-07	4.77468e-05	5.15976	Artery_Coronary	1.01384e-05	0.00098162	4.4142	NA	NA	NA	1	1	1	0	3	-3.40759	-7.85856	-0.154444	-11.6056	0.0621414	-4.61796	NA	NA	0.0006554	3.8858e-15	0.877259	3.85891e-31	0.95045	3.87527e-06	NA	NA	0.0591968	3.70174e-12	0.992801	7.72747e-28	0.994543	0.000338942	NA	NA
P4HA2	1.0339e-11	3.79118e-09	-6.8017	Brain_Frontal_Cortex_BA9	2.47262e-07	4.77468e-05	5.15976	Brain_Cerebellar_Hemisphere	2.16595e-05	0.00169828	-4.24706	NA	NA	NA	1	1	1	0	3	-3.40759	-7.85856	-0.154444	-11.6056	0.130065	9.01038	NA	NA	0.0006554	3.8858e-15	0.877259	3.85891e-31	0.896515	2.05345e-19	NA	NA	0.0591968	3.70174e-12	0.992801	7.72747e-28	0.984485	1.42423e-16	NA	NA
P4HA2	1.0339e-11	3.79118e-09	-6.8017	Brain_Frontal_Cortex_BA9	2.47262e-07	4.77468e-05	5.15976	Lung	1.01384e-05	0.000869896	4.4142	NA	NA	NA	1	1	1	0	3	-3.40759	-7.85856	-0.154444	-11.6056	0.0621414	-4.61796	NA	NA	0.0006554	3.8858e-15	0.877259	3.85891e-31	0.95045	3.87527e-06	NA	NA	0.0591968	3.70174e-12	0.992801	7.72747e-28	0.995401	0.000325357	NA	NA
P4HA2	1.0339e-11	3.79118e-09	-6.8017	Brain_Frontal_Cortex_BA9	2.47262e-07	4.77468e-05	5.15976	Nerve_Tibial	1.01384e-05	0.00096403	-4.4142	NA	NA	NA	1	1	1	0	3	-3.40759	-7.85856	-0.154444	-11.6056	-0.0621414	5.86527	NA	NA	0.0006554	3.8858e-15	0.877259	3.85891e-31	0.95045	4.48409e-09	NA	NA	0.0591968	3.70174e-12	0.992801	7.72747e-28	0.994549	9.41477e-07	NA	NA
P4HA2	1.0339e-11	3.79118e-09	-6.8017	Brain_Frontal_Cortex_BA9	2.47262e-07	4.77468e-05	5.15976	Vagina	1.77582e-18	1.73822e-15	8.77069	NA	NA	NA	1	1	1	0	3	-3.40759	-7.85856	-0.154444	-11.6056	-2.33476	-9.99251	NA	NA	0.0006554	3.8858e-15	0.877259	3.85891e-31	0.0195558	1.64365e-23	NA	NA	0.0591968	3.70174e-12	0.992801	7.72747e-28	0.441517	1.6737e-20	NA	NA
P4HA2	1.0339e-11	3.79118e-09	-6.8017	Brain_Frontal_Cortex_BA9	2.47262e-07	4.77468e-05	5.15976	smultixcan	1.77582e-18	1.21395e-15	8.77069	NA	NA	NA	1	1	1	0	3	-3.40759	-7.85856	-0.154444	-11.6056	-2.67074	-9.95629	NA	NA	0.0006554	3.8858e-15	0.877259	3.85891e-31	2.20254e-07	6.20186e-24	NA	NA	0.0591968	3.70174e-12	0.992801	7.72747e-28	0.000170383	5.77857e-21	NA	NA
P4HA2	1.0339e-11	3.79118e-09	-6.8017	Brain_Hippocampus	2.47262e-07	5.45304e-05	5.15976	Artery_Coronary	1.01384e-05	0.00098162	4.4142	NA	NA	NA	1	1	1	0	3	-3.40759	-7.85856	-0.154444	-11.4632	0.0621414	-4.61796	NA	NA	0.0006554	3.8858e-15	0.877259	2.01804e-30	0.95045	3.87527e-06	NA	NA	0.0591968	3.70174e-12	0.982694	1.15543e-26	0.994543	0.000338942	NA	NA
P4HA2	1.0339e-11	3.79118e-09	-6.8017	Brain_Hippocampus	2.47262e-07	5.45304e-05	5.15976	Brain_Cerebellar_Hemisphere	2.16595e-05	0.00169828	-4.24706	NA	NA	NA	1	1	1	0	3	-3.40759	-7.85856	-0.154444	-11.4632	0.130065	9.01038	NA	NA	0.0006554	3.8858e-15	0.877259	2.01804e-30	0.896515	2.05345e-19	NA	NA	0.0591968	3.70174e-12	0.982694	1.15543e-26	0.984485	1.42423e-16	NA	NA
P4HA2	1.0339e-11	3.79118e-09	-6.8017	Brain_Hippocampus	2.47262e-07	5.45304e-05	5.15976	Lung	1.01384e-05	0.000869896	4.4142	NA	NA	NA	1	1	1	0	3	-3.40759	-7.85856	-0.154444	-11.4632	0.0621414	-4.61796	NA	NA	0.0006554	3.8858e-15	0.877259	2.01804e-30	0.95045	3.87527e-06	NA	NA	0.0591968	3.70174e-12	0.982694	1.15543e-26	0.995401	0.000325357	NA	NA
P4HA2	1.0339e-11	3.79118e-09	-6.8017	Brain_Hippocampus	2.47262e-07	5.45304e-05	5.15976	Nerve_Tibial	1.01384e-05	0.00096403	-4.4142	NA	NA	NA	1	1	1	0	3	-3.40759	-7.85856	-0.154444	-11.4632	-0.0621414	5.86527	NA	NA	0.0006554	3.8858e-15	0.877259	2.01804e-30	0.95045	4.48409e-09	NA	NA	0.0591968	3.70174e-12	0.982694	1.15543e-26	0.994549	9.41477e-07	NA	NA
P4HA2	1.0339e-11	3.79118e-09	-6.8017	Brain_Hippocampus	2.47262e-07	5.45304e-05	5.15976	Vagina	1.77582e-18	1.73822e-15	8.77069	NA	NA	NA	1	1	1	0	3	-3.40759	-7.85856	-0.154444	-11.4632	-2.33476	-9.99251	NA	NA	0.0006554	3.8858e-15	0.877259	2.01804e-30	0.0195558	1.64365e-23	NA	NA	0.0591968	3.70174e-12	0.982694	1.15543e-26	0.441517	1.6737e-20	NA	NA
P4HA2	1.0339e-11	3.79118e-09	-6.8017	Brain_Hippocampus	2.47262e-07	5.45304e-05	5.15976	smultixcan	1.77582e-18	1.21395e-15	8.77069	NA	NA	NA	1	1	1	0	3	-3.40759	-7.85856	-0.154444	-11.4632	-2.67074	-9.95629	NA	NA	0.0006554	3.8858e-15	0.877259	2.01804e-30	2.20254e-07	6.20186e-24	NA	NA	0.0591968	3.70174e-12	0.982694	1.15543e-26	0.000170383	5.77857e-21	NA	NA
P4HA2	1.0339e-11	3.79118e-09	-6.8017	Brain_Hypothalamus	2.47262e-07	5.47475e-05	5.15976	Artery_Coronary	1.01384e-05	0.00098162	4.4142	NA	NA	NA	1	1	1	0	3	-3.40759	-7.85856	-0.154444	-9.15901	0.0621414	-4.61796	NA	NA	0.0006554	3.8858e-15	0.877259	5.23775e-20	0.95045	3.87527e-06	NA	NA	0.0591968	3.70174e-12	0.982577	6.773e-17	0.994543	0.000338942	NA	NA
P4HA2	1.0339e-11	3.79118e-09	-6.8017	Brain_Hypothalamus	2.47262e-07	5.47475e-05	5.15976	Brain_Cerebellar_Hemisphere	2.16595e-05	0.00169828	-4.24706	NA	NA	NA	1	1	1	0	3	-3.40759	-7.85856	-0.154444	-9.15901	0.130065	9.01038	NA	NA	0.0006554	3.8858e-15	0.877259	5.23775e-20	0.896515	2.05345e-19	NA	NA	0.0591968	3.70174e-12	0.982577	6.773e-17	0.984485	1.42423e-16	NA	NA
P4HA2	1.0339e-11	3.79118e-09	-6.8017	Brain_Hypothalamus	2.47262e-07	5.47475e-05	5.15976	Lung	1.01384e-05	0.000869896	4.4142	NA	NA	NA	1	1	1	0	3	-3.40759	-7.85856	-0.154444	-9.15901	0.0621414	-4.61796	NA	NA	0.0006554	3.8858e-15	0.877259	5.23775e-20	0.95045	3.87527e-06	NA	NA	0.0591968	3.70174e-12	0.982577	6.773e-17	0.995401	0.000325357	NA	NA
P4HA2	1.0339e-11	3.79118e-09	-6.8017	Brain_Hypothalamus	2.47262e-07	5.47475e-05	5.15976	Nerve_Tibial	1.01384e-05	0.00096403	-4.4142	NA	NA	NA	1	1	1	0	3	-3.40759	-7.85856	-0.154444	-9.15901	-0.0621414	5.86527	NA	NA	0.0006554	3.8858e-15	0.877259	5.23775e-20	0.95045	4.48409e-09	NA	NA	0.0591968	3.70174e-12	0.982577	6.773e-17	0.994549	9.41477e-07	NA	NA
P4HA2	1.0339e-11	3.79118e-09	-6.8017	Brain_Hypothalamus	2.47262e-07	5.47475e-05	5.15976	Vagina	1.77582e-18	1.73822e-15	8.77069	NA	NA	NA	1	1	1	0	3	-3.40759	-7.85856	-0.154444	-9.15901	-2.33476	-9.99251	NA	NA	0.0006554	3.8858e-15	0.877259	5.23775e-20	0.0195558	1.64365e-23	NA	NA	0.0591968	3.70174e-12	0.982577	6.773e-17	0.441517	1.6737e-20	NA	NA
P4HA2	1.0339e-11	3.79118e-09	-6.8017	Brain_Hypothalamus	2.47262e-07	5.47475e-05	5.15976	smultixcan	1.77582e-18	1.21395e-15	8.77069	NA	NA	NA	1	1	1	0	3	-3.40759	-7.85856	-0.154444	-9.15901	-2.67074	-9.95629	NA	NA	0.0006554	3.8858e-15	0.877259	5.23775e-20	2.20254e-07	6.20186e-24	NA	NA	0.0591968	3.70174e-12	0.982577	6.773e-17	0.000170383	5.77857e-21	NA	NA
P4HA2	1.0339e-11	3.79118e-09	-6.8017	Brain_Nucleus_accumbens_basal_ganglia	2.47262e-07	5.44552e-05	5.15976	Artery_Coronary	1.01384e-05	0.00098162	4.4142	NA	NA	NA	1	1	1	0	3	-3.40759	-7.85856	-0.154444	-5.46839	0.0621414	-4.61796	NA	NA	0.0006554	3.8858e-15	0.877259	4.54152e-08	0.95045	3.87527e-06	NA	NA	0.0591968	3.70174e-12	0.98953	1.02501e-05	0.994543	0.000338942	NA	NA
P4HA2	1.0339e-11	3.79118e-09	-6.8017	Brain_Nucleus_accumbens_basal_ganglia	2.47262e-07	5.44552e-05	5.15976	Brain_Cerebellar_Hemisphere	2.16595e-05	0.00169828	-4.24706	NA	NA	NA	1	1	1	0	3	-3.40759	-7.85856	-0.154444	-5.46839	0.130065	9.01038	NA	NA	0.0006554	3.8858e-15	0.877259	4.54152e-08	0.896515	2.05345e-19	NA	NA	0.0591968	3.70174e-12	0.98953	1.02501e-05	0.984485	1.42423e-16	NA	NA
P4HA2	1.0339e-11	3.79118e-09	-6.8017	Brain_Nucleus_accumbens_basal_ganglia	2.47262e-07	5.44552e-05	5.15976	Lung	1.01384e-05	0.000869896	4.4142	NA	NA	NA	1	1	1	0	3	-3.40759	-7.85856	-0.154444	-5.46839	0.0621414	-4.61796	NA	NA	0.0006554	3.8858e-15	0.877259	4.54152e-08	0.95045	3.87527e-06	NA	NA	0.0591968	3.70174e-12	0.98953	1.02501e-05	0.995401	0.000325357	NA	NA
P4HA2	1.0339e-11	3.79118e-09	-6.8017	Brain_Nucleus_accumbens_basal_ganglia	2.47262e-07	5.44552e-05	5.15976	Nerve_Tibial	1.01384e-05	0.00096403	-4.4142	NA	NA	NA	1	1	1	0	3	-3.40759	-7.85856	-0.154444	-5.46839	-0.0621414	5.86527	NA	NA	0.0006554	3.8858e-15	0.877259	4.54152e-08	0.95045	4.48409e-09	NA	NA	0.0591968	3.70174e-12	0.98953	1.02501e-05	0.994549	9.41477e-07	NA	NA
P4HA2	1.0339e-11	3.79118e-09	-6.8017	Brain_Nucleus_accumbens_basal_ganglia	2.47262e-07	5.44552e-05	5.15976	Vagina	1.77582e-18	1.73822e-15	8.77069	NA	NA	NA	1	1	1	0	3	-3.40759	-7.85856	-0.154444	-5.46839	-2.33476	-9.99251	NA	NA	0.0006554	3.8858e-15	0.877259	4.54152e-08	0.0195558	1.64365e-23	NA	NA	0.0591968	3.70174e-12	0.98953	1.02501e-05	0.441517	1.6737e-20	NA	NA
P4HA2	1.0339e-11	3.79118e-09	-6.8017	Brain_Nucleus_accumbens_basal_ganglia	2.47262e-07	5.44552e-05	5.15976	smultixcan	1.77582e-18	1.21395e-15	8.77069	NA	NA	NA	1	1	1	0	3	-3.40759	-7.85856	-0.154444	-5.46839	-2.67074	-9.95629	NA	NA	0.0006554	3.8858e-15	0.877259	4.54152e-08	2.20254e-07	6.20186e-24	NA	NA	0.0591968	3.70174e-12	0.98953	1.02501e-05	0.000170383	5.77857e-21	NA	NA
P4HA2	1.0339e-11	3.79118e-09	-6.8017	Brain_Spinal_cord_cervical_c-1	2.47262e-07	4.37139e-05	5.15976	Artery_Coronary	1.01384e-05	0.00098162	4.4142	NA	NA	NA	1	1	1	0	3	-3.40759	-7.85856	-0.154444	-5.46839	0.0621414	-4.61796	NA	NA	0.0006554	3.8858e-15	0.877259	4.54152e-08	0.95045	3.87527e-06	NA	NA	0.0591968	3.70174e-12	0.986546	8.61009e-06	0.994543	0.000338942	NA	NA
P4HA2	1.0339e-11	3.79118e-09	-6.8017	Brain_Spinal_cord_cervical_c-1	2.47262e-07	4.37139e-05	5.15976	Brain_Cerebellar_Hemisphere	2.16595e-05	0.00169828	-4.24706	NA	NA	NA	1	1	1	0	3	-3.40759	-7.85856	-0.154444	-5.46839	0.130065	9.01038	NA	NA	0.0006554	3.8858e-15	0.877259	4.54152e-08	0.896515	2.05345e-19	NA	NA	0.0591968	3.70174e-12	0.986546	8.61009e-06	0.984485	1.42423e-16	NA	NA
P4HA2	1.0339e-11	3.79118e-09	-6.8017	Brain_Spinal_cord_cervical_c-1	2.47262e-07	4.37139e-05	5.15976	Lung	1.01384e-05	0.000869896	4.4142	NA	NA	NA	1	1	1	0	3	-3.40759	-7.85856	-0.154444	-5.46839	0.0621414	-4.61796	NA	NA	0.0006554	3.8858e-15	0.877259	4.54152e-08	0.95045	3.87527e-06	NA	NA	0.0591968	3.70174e-12	0.986546	8.61009e-06	0.995401	0.000325357	NA	NA
P4HA2	1.0339e-11	3.79118e-09	-6.8017	Brain_Spinal_cord_cervical_c-1	2.47262e-07	4.37139e-05	5.15976	Nerve_Tibial	1.01384e-05	0.00096403	-4.4142	NA	NA	NA	1	1	1	0	3	-3.40759	-7.85856	-0.154444	-5.46839	-0.0621414	5.86527	NA	NA	0.0006554	3.8858e-15	0.877259	4.54152e-08	0.95045	4.48409e-09	NA	NA	0.0591968	3.70174e-12	0.986546	8.61009e-06	0.994549	9.41477e-07	NA	NA
P4HA2	1.0339e-11	3.79118e-09	-6.8017	Brain_Spinal_cord_cervical_c-1	2.47262e-07	4.37139e-05	5.15976	Vagina	1.77582e-18	1.73822e-15	8.77069	NA	NA	NA	1	1	1	0	3	-3.40759	-7.85856	-0.154444	-5.46839	-2.33476	-9.99251	NA	NA	0.0006554	3.8858e-15	0.877259	4.54152e-08	0.0195558	1.64365e-23	NA	NA	0.0591968	3.70174e-12	0.986546	8.61009e-06	0.441517	1.6737e-20	NA	NA
P4HA2	1.0339e-11	3.79118e-09	-6.8017	Brain_Spinal_cord_cervical_c-1	2.47262e-07	4.37139e-05	5.15976	smultixcan	1.77582e-18	1.21395e-15	8.77069	NA	NA	NA	1	1	1	0	3	-3.40759	-7.85856	-0.154444	-5.46839	-2.67074	-9.95629	NA	NA	0.0006554	3.8858e-15	0.877259	4.54152e-08	2.20254e-07	6.20186e-24	NA	NA	0.0591968	3.70174e-12	0.986546	8.61009e-06	0.000170383	5.77857e-21	NA	NA
P4HA2	1.0339e-11	3.79118e-09	-6.8017	Brain_Substantia_nigra	2.47262e-07	5.0256e-05	5.15976	Artery_Coronary	1.01384e-05	0.00098162	4.4142	NA	NA	NA	1	1	1	0	3	-3.40759	-7.85856	-0.154444	-9.85341	0.0621414	-4.61796	NA	NA	0.0006554	3.8858e-15	0.877259	6.62561e-23	0.95045	3.87527e-06	NA	NA	0.0591968	3.70174e-12	0.986773	5.39375e-20	0.994543	0.000338942	NA	NA
P4HA2	1.0339e-11	3.79118e-09	-6.8017	Brain_Substantia_nigra	2.47262e-07	5.0256e-05	5.15976	Brain_Cerebellar_Hemisphere	2.16595e-05	0.00169828	-4.24706	NA	NA	NA	1	1	1	0	3	-3.40759	-7.85856	-0.154444	-9.85341	0.130065	9.01038	NA	NA	0.0006554	3.8858e-15	0.877259	6.62561e-23	0.896515	2.05345e-19	NA	NA	0.0591968	3.70174e-12	0.986773	5.39375e-20	0.984485	1.42423e-16	NA	NA
P4HA2	1.0339e-11	3.79118e-09	-6.8017	Brain_Substantia_nigra	2.47262e-07	5.0256e-05	5.15976	Lung	1.01384e-05	0.000869896	4.4142	NA	NA	NA	1	1	1	0	3	-3.40759	-7.85856	-0.154444	-9.85341	0.0621414	-4.61796	NA	NA	0.0006554	3.8858e-15	0.877259	6.62561e-23	0.95045	3.87527e-06	NA	NA	0.0591968	3.70174e-12	0.986773	5.39375e-20	0.995401	0.000325357	NA	NA
P4HA2	1.0339e-11	3.79118e-09	-6.8017	Brain_Substantia_nigra	2.47262e-07	5.0256e-05	5.15976	Nerve_Tibial	1.01384e-05	0.00096403	-4.4142	NA	NA	NA	1	1	1	0	3	-3.40759	-7.85856	-0.154444	-9.85341	-0.0621414	5.86527	NA	NA	0.0006554	3.8858e-15	0.877259	6.62561e-23	0.95045	4.48409e-09	NA	NA	0.0591968	3.70174e-12	0.986773	5.39375e-20	0.994549	9.41477e-07	NA	NA
P4HA2	1.0339e-11	3.79118e-09	-6.8017	Brain_Substantia_nigra	2.47262e-07	5.0256e-05	5.15976	Vagina	1.77582e-18	1.73822e-15	8.77069	NA	NA	NA	1	1	1	0	3	-3.40759	-7.85856	-0.154444	-9.85341	-2.33476	-9.99251	NA	NA	0.0006554	3.8858e-15	0.877259	6.62561e-23	0.0195558	1.64365e-23	NA	NA	0.0591968	3.70174e-12	0.986773	5.39375e-20	0.441517	1.6737e-20	NA	NA
P4HA2	1.0339e-11	3.79118e-09	-6.8017	Brain_Substantia_nigra	2.47262e-07	5.0256e-05	5.15976	smultixcan	1.77582e-18	1.21395e-15	8.77069	NA	NA	NA	1	1	1	0	3	-3.40759	-7.85856	-0.154444	-9.85341	-2.67074	-9.95629	NA	NA	0.0006554	3.8858e-15	0.877259	6.62561e-23	2.20254e-07	6.20186e-24	NA	NA	0.0591968	3.70174e-12	0.986773	5.39375e-20	0.000170383	5.77857e-21	NA	NA
P4HA2	1.0339e-11	3.79118e-09	-6.8017	Cells_Cultured_fibroblasts	2.46082e-18	1.93402e-15	8.73388	Artery_Coronary	1.01384e-05	0.00098162	4.4142	NA	NA	NA	1	1	1	0	3	-3.40759	-7.85856	-2.03698	-10.1461	0.0621414	-4.61796	NA	NA	0.0006554	3.8858e-15	0.0416524	3.44834e-24	0.95045	3.87527e-06	NA	NA	0.0591968	3.70174e-12	0.56766	4.71618e-21	0.994543	0.000338942	NA	NA
P4HA2	1.0339e-11	3.79118e-09	-6.8017	Cells_Cultured_fibroblasts	2.46082e-18	1.93402e-15	8.73388	Brain_Cerebellar_Hemisphere	2.16595e-05	0.00169828	-4.24706	NA	NA	NA	1	1	1	0	3	-3.40759	-7.85856	-2.03698	-10.1461	0.130065	9.01038	NA	NA	0.0006554	3.8858e-15	0.0416524	3.44834e-24	0.896515	2.05345e-19	NA	NA	0.0591968	3.70174e-12	0.56766	4.71618e-21	0.984485	1.42423e-16	NA	NA
P4HA2	1.0339e-11	3.79118e-09	-6.8017	Cells_Cultured_fibroblasts	2.46082e-18	1.93402e-15	8.73388	Lung	1.01384e-05	0.000869896	4.4142	NA	NA	NA	1	1	1	0	3	-3.40759	-7.85856	-2.03698	-10.1461	0.0621414	-4.61796	NA	NA	0.0006554	3.8858e-15	0.0416524	3.44834e-24	0.95045	3.87527e-06	NA	NA	0.0591968	3.70174e-12	0.56766	4.71618e-21	0.995401	0.000325357	NA	NA
P4HA2	1.0339e-11	3.79118e-09	-6.8017	Cells_Cultured_fibroblasts	2.46082e-18	1.93402e-15	8.73388	Nerve_Tibial	1.01384e-05	0.00096403	-4.4142	NA	NA	NA	1	1	1	0	3	-3.40759	-7.85856	-2.03698	-10.1461	-0.0621414	5.86527	NA	NA	0.0006554	3.8858e-15	0.0416524	3.44834e-24	0.95045	4.48409e-09	NA	NA	0.0591968	3.70174e-12	0.56766	4.71618e-21	0.994549	9.41477e-07	NA	NA
P4HA2	1.0339e-11	3.79118e-09	-6.8017	Cells_Cultured_fibroblasts	2.46082e-18	1.93402e-15	8.73388	Vagina	1.77582e-18	1.73822e-15	8.77069	NA	NA	NA	1	1	1	0	3	-3.40759	-7.85856	-2.03698	-10.1461	-2.33476	-9.99251	NA	NA	0.0006554	3.8858e-15	0.0416524	3.44834e-24	0.0195558	1.64365e-23	NA	NA	0.0591968	3.70174e-12	0.56766	4.71618e-21	0.441517	1.6737e-20	NA	NA
P4HA2	1.0339e-11	3.79118e-09	-6.8017	Cells_Cultured_fibroblasts	2.46082e-18	1.93402e-15	8.73388	smultixcan	1.77582e-18	1.21395e-15	8.77069	NA	NA	NA	1	1	1	0	3	-3.40759	-7.85856	-2.03698	-10.1461	-2.67074	-9.95629	NA	NA	0.0006554	3.8858e-15	0.0416524	3.44834e-24	2.20254e-07	6.20186e-24	NA	NA	0.0591968	3.70174e-12	0.56766	4.71618e-21	0.000170383	5.77857e-21	NA	NA
P4HA2	1.0339e-11	3.79118e-09	-6.8017	Cells_EBV-transformed_lymphocytes	7.8978e-20	5.85729e-17	9.11458	Artery_Coronary	1.01384e-05	0.00098162	4.4142	NA	NA	NA	1	1	1	0	3	-3.40759	-7.85856	-2.36555	-10.4995	0.0621414	-4.61796	NA	NA	0.0006554	3.8858e-15	0.0180036	8.68206e-26	0.95045	3.87527e-06	NA	NA	0.0591968	3.70174e-12	0.415421	1.13268e-22	0.994543	0.000338942	NA	NA
P4HA2	1.0339e-11	3.79118e-09	-6.8017	Cells_EBV-transformed_lymphocytes	7.8978e-20	5.85729e-17	9.11458	Brain_Cerebellar_Hemisphere	2.16595e-05	0.00169828	-4.24706	NA	NA	NA	1	1	1	0	3	-3.40759	-7.85856	-2.36555	-10.4995	0.130065	9.01038	NA	NA	0.0006554	3.8858e-15	0.0180036	8.68206e-26	0.896515	2.05345e-19	NA	NA	0.0591968	3.70174e-12	0.415421	1.13268e-22	0.984485	1.42423e-16	NA	NA
P4HA2	1.0339e-11	3.79118e-09	-6.8017	Cells_EBV-transformed_lymphocytes	7.8978e-20	5.85729e-17	9.11458	Lung	1.01384e-05	0.000869896	4.4142	NA	NA	NA	1	1	1	0	3	-3.40759	-7.85856	-2.36555	-10.4995	0.0621414	-4.61796	NA	NA	0.0006554	3.8858e-15	0.0180036	8.68206e-26	0.95045	3.87527e-06	NA	NA	0.0591968	3.70174e-12	0.415421	1.13268e-22	0.995401	0.000325357	NA	NA
P4HA2	1.0339e-11	3.79118e-09	-6.8017	Cells_EBV-transformed_lymphocytes	7.8978e-20	5.85729e-17	9.11458	Nerve_Tibial	1.01384e-05	0.00096403	-4.4142	NA	NA	NA	1	1	1	0	3	-3.40759	-7.85856	-2.36555	-10.4995	-0.0621414	5.86527	NA	NA	0.0006554	3.8858e-15	0.0180036	8.68206e-26	0.95045	4.48409e-09	NA	NA	0.0591968	3.70174e-12	0.415421	1.13268e-22	0.994549	9.41477e-07	NA	NA
P4HA2	1.0339e-11	3.79118e-09	-6.8017	Cells_EBV-transformed_lymphocytes	7.8978e-20	5.85729e-17	9.11458	Vagina	1.77582e-18	1.73822e-15	8.77069	NA	NA	NA	1	1	1	0	3	-3.40759	-7.85856	-2.36555	-10.4995	-2.33476	-9.99251	NA	NA	0.0006554	3.8858e-15	0.0180036	8.68206e-26	0.0195558	1.64365e-23	NA	NA	0.0591968	3.70174e-12	0.415421	1.13268e-22	0.441517	1.6737e-20	NA	NA
P4HA2	1.0339e-11	3.79118e-09	-6.8017	Cells_EBV-transformed_lymphocytes	7.8978e-20	5.85729e-17	9.11458	smultixcan	1.77582e-18	1.21395e-15	8.77069	NA	NA	NA	1	1	1	0	3	-3.40759	-7.85856	-2.36555	-10.4995	-2.67074	-9.95629	NA	NA	0.0006554	3.8858e-15	0.0180036	8.68206e-26	2.20254e-07	6.20186e-24	NA	NA	0.0591968	3.70174e-12	0.415421	1.13268e-22	0.000170383	5.77857e-21	NA	NA
P4HA2	1.0339e-11	3.79118e-09	-6.8017	Colon_Sigmoid	5.08111e-14	4.20293e-11	7.52982	Artery_Coronary	1.01384e-05	0.00098162	4.4142	NA	NA	NA	1	1	1	0	3	-3.40759	-7.85856	-2.78077	-10.5001	0.0621414	-4.61796	NA	NA	0.0006554	3.8858e-15	0.00542299	8.63277e-26	0.95045	3.87527e-06	NA	NA	0.0591968	3.70174e-12	0.247545	1.19238e-22	0.994543	0.000338942	NA	NA
P4HA2	1.0339e-11	3.79118e-09	-6.8017	Colon_Sigmoid	5.08111e-14	4.20293e-11	7.52982	Brain_Cerebellar_Hemisphere	2.16595e-05	0.00169828	-4.24706	NA	NA	NA	1	1	1	0	3	-3.40759	-7.85856	-2.78077	-10.5001	0.130065	9.01038	NA	NA	0.0006554	3.8858e-15	0.00542299	8.63277e-26	0.896515	2.05345e-19	NA	NA	0.0591968	3.70174e-12	0.247545	1.19238e-22	0.984485	1.42423e-16	NA	NA
P4HA2	1.0339e-11	3.79118e-09	-6.8017	Colon_Sigmoid	5.08111e-14	4.20293e-11	7.52982	Lung	1.01384e-05	0.000869896	4.4142	NA	NA	NA	1	1	1	0	3	-3.40759	-7.85856	-2.78077	-10.5001	0.0621414	-4.61796	NA	NA	0.0006554	3.8858e-15	0.00542299	8.63277e-26	0.95045	3.87527e-06	NA	NA	0.0591968	3.70174e-12	0.247545	1.19238e-22	0.995401	0.000325357	NA	NA
P4HA2	1.0339e-11	3.79118e-09	-6.8017	Colon_Sigmoid	5.08111e-14	4.20293e-11	7.52982	Nerve_Tibial	1.01384e-05	0.00096403	-4.4142	NA	NA	NA	1	1	1	0	3	-3.40759	-7.85856	-2.78077	-10.5001	-0.0621414	5.86527	NA	NA	0.0006554	3.8858e-15	0.00542299	8.63277e-26	0.95045	4.48409e-09	NA	NA	0.0591968	3.70174e-12	0.247545	1.19238e-22	0.994549	9.41477e-07	NA	NA
P4HA2	1.0339e-11	3.79118e-09	-6.8017	Colon_Sigmoid	5.08111e-14	4.20293e-11	7.52982	Vagina	1.77582e-18	1.73822e-15	8.77069	NA	NA	NA	1	1	1	0	3	-3.40759	-7.85856	-2.78077	-10.5001	-2.33476	-9.99251	NA	NA	0.0006554	3.8858e-15	0.00542299	8.63277e-26	0.0195558	1.64365e-23	NA	NA	0.0591968	3.70174e-12	0.247545	1.19238e-22	0.441517	1.6737e-20	NA	NA
P4HA2	1.0339e-11	3.79118e-09	-6.8017	Colon_Sigmoid	5.08111e-14	4.20293e-11	7.52982	smultixcan	1.77582e-18	1.21395e-15	8.77069	NA	NA	NA	1	1	1	0	3	-3.40759	-7.85856	-2.78077	-10.5001	-2.67074	-9.95629	NA	NA	0.0006554	3.8858e-15	0.00542299	8.63277e-26	2.20254e-07	6.20186e-24	NA	NA	0.0591968	3.70174e-12	0.247545	1.19238e-22	0.000170383	5.77857e-21	NA	NA
P4HA2	1.0339e-11	3.79118e-09	-6.8017	Colon_Transverse	2.47262e-07	4.46617e-05	5.15976	Artery_Coronary	1.01384e-05	0.00098162	4.4142	NA	NA	NA	1	1	1	0	3	-3.40759	-7.85856	-0.154444	-10.9666	0.0621414	-4.61796	NA	NA	0.0006554	3.8858e-15	0.877259	5.53099e-28	0.95045	3.87527e-06	NA	NA	0.0591968	3.70174e-12	0.989135	9.94631e-25	0.994543	0.000338942	NA	NA
P4HA2	1.0339e-11	3.79118e-09	-6.8017	Colon_Transverse	2.47262e-07	4.46617e-05	5.15976	Brain_Cerebellar_Hemisphere	2.16595e-05	0.00169828	-4.24706	NA	NA	NA	1	1	1	0	3	-3.40759	-7.85856	-0.154444	-10.9666	0.130065	9.01038	NA	NA	0.0006554	3.8858e-15	0.877259	5.53099e-28	0.896515	2.05345e-19	NA	NA	0.0591968	3.70174e-12	0.989135	9.94631e-25	0.984485	1.42423e-16	NA	NA
P4HA2	1.0339e-11	3.79118e-09	-6.8017	Colon_Transverse	2.47262e-07	4.46617e-05	5.15976	Lung	1.01384e-05	0.000869896	4.4142	NA	NA	NA	1	1	1	0	3	-3.40759	-7.85856	-0.154444	-10.9666	0.0621414	-4.61796	NA	NA	0.0006554	3.8858e-15	0.877259	5.53099e-28	0.95045	3.87527e-06	NA	NA	0.0591968	3.70174e-12	0.989135	9.94631e-25	0.995401	0.000325357	NA	NA
P4HA2	1.0339e-11	3.79118e-09	-6.8017	Colon_Transverse	2.47262e-07	4.46617e-05	5.15976	Nerve_Tibial	1.01384e-05	0.00096403	-4.4142	NA	NA	NA	1	1	1	0	3	-3.40759	-7.85856	-0.154444	-10.9666	-0.0621414	5.86527	NA	NA	0.0006554	3.8858e-15	0.877259	5.53099e-28	0.95045	4.48409e-09	NA	NA	0.0591968	3.70174e-12	0.989135	9.94631e-25	0.994549	9.41477e-07	NA	NA
P4HA2	1.0339e-11	3.79118e-09	-6.8017	Colon_Transverse	2.47262e-07	4.46617e-05	5.15976	Vagina	1.77582e-18	1.73822e-15	8.77069	NA	NA	NA	1	1	1	0	3	-3.40759	-7.85856	-0.154444	-10.9666	-2.33476	-9.99251	NA	NA	0.0006554	3.8858e-15	0.877259	5.53099e-28	0.0195558	1.64365e-23	NA	NA	0.0591968	3.70174e-12	0.989135	9.94631e-25	0.441517	1.6737e-20	NA	NA
P4HA2	1.0339e-11	3.79118e-09	-6.8017	Colon_Transverse	2.47262e-07	4.46617e-05	5.15976	smultixcan	1.77582e-18	1.21395e-15	8.77069	NA	NA	NA	1	1	1	0	3	-3.40759	-7.85856	-0.154444	-10.9666	-2.67074	-9.95629	NA	NA	0.0006554	3.8858e-15	0.877259	5.53099e-28	2.20254e-07	6.20186e-24	NA	NA	0.0591968	3.70174e-12	0.989135	9.94631e-25	0.000170383	5.77857e-21	NA	NA
P4HA2	1.0339e-11	3.79118e-09	-6.8017	Esophagus_Gastroesophageal_Junction	2.46082e-18	1.73804e-15	8.73388	Artery_Coronary	1.01384e-05	0.00098162	4.4142	NA	NA	NA	1	1	1	0	3	-3.40759	-7.85856	-2.4789	-10.1461	0.0621414	-4.61796	NA	NA	0.0006554	3.8858e-15	0.013179	3.44834e-24	0.95045	3.87527e-06	NA	NA	0.0591968	3.70174e-12	0.403034	5.30742e-21	0.994543	0.000338942	NA	NA
P4HA2	1.0339e-11	3.79118e-09	-6.8017	Esophagus_Gastroesophageal_Junction	2.46082e-18	1.73804e-15	8.73388	Brain_Cerebellar_Hemisphere	2.16595e-05	0.00169828	-4.24706	NA	NA	NA	1	1	1	0	3	-3.40759	-7.85856	-2.4789	-10.1461	0.130065	9.01038	NA	NA	0.0006554	3.8858e-15	0.013179	3.44834e-24	0.896515	2.05345e-19	NA	NA	0.0591968	3.70174e-12	0.403034	5.30742e-21	0.984485	1.42423e-16	NA	NA
P4HA2	1.0339e-11	3.79118e-09	-6.8017	Esophagus_Gastroesophageal_Junction	2.46082e-18	1.73804e-15	8.73388	Lung	1.01384e-05	0.000869896	4.4142	NA	NA	NA	1	1	1	0	3	-3.40759	-7.85856	-2.4789	-10.1461	0.0621414	-4.61796	NA	NA	0.0006554	3.8858e-15	0.013179	3.44834e-24	0.95045	3.87527e-06	NA	NA	0.0591968	3.70174e-12	0.403034	5.30742e-21	0.995401	0.000325357	NA	NA
P4HA2	1.0339e-11	3.79118e-09	-6.8017	Esophagus_Gastroesophageal_Junction	2.46082e-18	1.73804e-15	8.73388	Nerve_Tibial	1.01384e-05	0.00096403	-4.4142	NA	NA	NA	1	1	1	0	3	-3.40759	-7.85856	-2.4789	-10.1461	-0.0621414	5.86527	NA	NA	0.0006554	3.8858e-15	0.013179	3.44834e-24	0.95045	4.48409e-09	NA	NA	0.0591968	3.70174e-12	0.403034	5.30742e-21	0.994549	9.41477e-07	NA	NA
P4HA2	1.0339e-11	3.79118e-09	-6.8017	Esophagus_Gastroesophageal_Junction	2.46082e-18	1.73804e-15	8.73388	Vagina	1.77582e-18	1.73822e-15	8.77069	NA	NA	NA	1	1	1	0	3	-3.40759	-7.85856	-2.4789	-10.1461	-2.33476	-9.99251	NA	NA	0.0006554	3.8858e-15	0.013179	3.44834e-24	0.0195558	1.64365e-23	NA	NA	0.0591968	3.70174e-12	0.403034	5.30742e-21	0.441517	1.6737e-20	NA	NA
P4HA2	1.0339e-11	3.79118e-09	-6.8017	Esophagus_Gastroesophageal_Junction	2.46082e-18	1.73804e-15	8.73388	smultixcan	1.77582e-18	1.21395e-15	8.77069	NA	NA	NA	1	1	1	0	3	-3.40759	-7.85856	-2.4789	-10.1461	-2.67074	-9.95629	NA	NA	0.0006554	3.8858e-15	0.013179	3.44834e-24	2.20254e-07	6.20186e-24	NA	NA	0.0591968	3.70174e-12	0.403034	5.30742e-21	0.000170383	5.77857e-21	NA	NA
P4HA2	1.0339e-11	3.79118e-09	-6.8017	Esophagus_Mucosa	2.47262e-07	4.02497e-05	5.15976	Artery_Coronary	1.01384e-05	0.00098162	4.4142	NA	NA	NA	1	1	1	0	3	-3.40759	-7.85856	-0.154444	-10.5101	0.0621414	-4.61796	NA	NA	0.0006554	3.8858e-15	0.877259	7.76493e-26	0.95045	3.87527e-06	NA	NA	0.0591968	3.70174e-12	0.987986	1.2386e-22	0.994543	0.000338942	NA	NA
P4HA2	1.0339e-11	3.79118e-09	-6.8017	Esophagus_Mucosa	2.47262e-07	4.02497e-05	5.15976	Brain_Cerebellar_Hemisphere	2.16595e-05	0.00169828	-4.24706	NA	NA	NA	1	1	1	0	3	-3.40759	-7.85856	-0.154444	-10.5101	0.130065	9.01038	NA	NA	0.0006554	3.8858e-15	0.877259	7.76493e-26	0.896515	2.05345e-19	NA	NA	0.0591968	3.70174e-12	0.987986	1.2386e-22	0.984485	1.42423e-16	NA	NA
P4HA2	1.0339e-11	3.79118e-09	-6.8017	Esophagus_Mucosa	2.47262e-07	4.02497e-05	5.15976	Lung	1.01384e-05	0.000869896	4.4142	NA	NA	NA	1	1	1	0	3	-3.40759	-7.85856	-0.154444	-10.5101	0.0621414	-4.61796	NA	NA	0.0006554	3.8858e-15	0.877259	7.76493e-26	0.95045	3.87527e-06	NA	NA	0.0591968	3.70174e-12	0.987986	1.2386e-22	0.995401	0.000325357	NA	NA
P4HA2	1.0339e-11	3.79118e-09	-6.8017	Esophagus_Mucosa	2.47262e-07	4.02497e-05	5.15976	Nerve_Tibial	1.01384e-05	0.00096403	-4.4142	NA	NA	NA	1	1	1	0	3	-3.40759	-7.85856	-0.154444	-10.5101	-0.0621414	5.86527	NA	NA	0.0006554	3.8858e-15	0.877259	7.76493e-26	0.95045	4.48409e-09	NA	NA	0.0591968	3.70174e-12	0.987986	1.2386e-22	0.994549	9.41477e-07	NA	NA
P4HA2	1.0339e-11	3.79118e-09	-6.8017	Esophagus_Mucosa	2.47262e-07	4.02497e-05	5.15976	Vagina	1.77582e-18	1.73822e-15	8.77069	NA	NA	NA	1	1	1	0	3	-3.40759	-7.85856	-0.154444	-10.5101	-2.33476	-9.99251	NA	NA	0.0006554	3.8858e-15	0.877259	7.76493e-26	0.0195558	1.64365e-23	NA	NA	0.0591968	3.70174e-12	0.987986	1.2386e-22	0.441517	1.6737e-20	NA	NA
P4HA2	1.0339e-11	3.79118e-09	-6.8017	Esophagus_Mucosa	2.47262e-07	4.02497e-05	5.15976	smultixcan	1.77582e-18	1.21395e-15	8.77069	NA	NA	NA	1	1	1	0	3	-3.40759	-7.85856	-0.154444	-10.5101	-2.67074	-9.95629	NA	NA	0.0006554	3.8858e-15	0.877259	7.76493e-26	2.20254e-07	6.20186e-24	NA	NA	0.0591968	3.70174e-12	0.987986	1.2386e-22	0.000170383	5.77857e-21	NA	NA
P4HA2	1.0339e-11	3.79118e-09	-6.8017	Esophagus_Muscularis	2.47262e-07	4.09082e-05	5.15976	Artery_Coronary	1.01384e-05	0.00098162	4.4142	NA	NA	NA	1	1	1	0	3	-3.40759	-7.85856	-0.154444	-10.7255	0.0621414	-4.61796	NA	NA	0.0006554	3.8858e-15	0.877259	7.72825e-27	0.95045	3.87527e-06	NA	NA	0.0591968	3.70174e-12	0.986391	1.23314e-23	0.994543	0.000338942	NA	NA
P4HA2	1.0339e-11	3.79118e-09	-6.8017	Esophagus_Muscularis	2.47262e-07	4.09082e-05	5.15976	Brain_Cerebellar_Hemisphere	2.16595e-05	0.00169828	-4.24706	NA	NA	NA	1	1	1	0	3	-3.40759	-7.85856	-0.154444	-10.7255	0.130065	9.01038	NA	NA	0.0006554	3.8858e-15	0.877259	7.72825e-27	0.896515	2.05345e-19	NA	NA	0.0591968	3.70174e-12	0.986391	1.23314e-23	0.984485	1.42423e-16	NA	NA
P4HA2	1.0339e-11	3.79118e-09	-6.8017	Esophagus_Muscularis	2.47262e-07	4.09082e-05	5.15976	Lung	1.01384e-05	0.000869896	4.4142	NA	NA	NA	1	1	1	0	3	-3.40759	-7.85856	-0.154444	-10.7255	0.0621414	-4.61796	NA	NA	0.0006554	3.8858e-15	0.877259	7.72825e-27	0.95045	3.87527e-06	NA	NA	0.0591968	3.70174e-12	0.986391	1.23314e-23	0.995401	0.000325357	NA	NA
P4HA2	1.0339e-11	3.79118e-09	-6.8017	Esophagus_Muscularis	2.47262e-07	4.09082e-05	5.15976	Nerve_Tibial	1.01384e-05	0.00096403	-4.4142	NA	NA	NA	1	1	1	0	3	-3.40759	-7.85856	-0.154444	-10.7255	-0.0621414	5.86527	NA	NA	0.0006554	3.8858e-15	0.877259	7.72825e-27	0.95045	4.48409e-09	NA	NA	0.0591968	3.70174e-12	0.986391	1.23314e-23	0.994549	9.41477e-07	NA	NA
P4HA2	1.0339e-11	3.79118e-09	-6.8017	Esophagus_Muscularis	2.47262e-07	4.09082e-05	5.15976	Vagina	1.77582e-18	1.73822e-15	8.77069	NA	NA	NA	1	1	1	0	3	-3.40759	-7.85856	-0.154444	-10.7255	-2.33476	-9.99251	NA	NA	0.0006554	3.8858e-15	0.877259	7.72825e-27	0.0195558	1.64365e-23	NA	NA	0.0591968	3.70174e-12	0.986391	1.23314e-23	0.441517	1.6737e-20	NA	NA
P4HA2	1.0339e-11	3.79118e-09	-6.8017	Esophagus_Muscularis	2.47262e-07	4.09082e-05	5.15976	smultixcan	1.77582e-18	1.21395e-15	8.77069	NA	NA	NA	1	1	1	0	3	-3.40759	-7.85856	-0.154444	-10.7255	-2.67074	-9.95629	NA	NA	0.0006554	3.8858e-15	0.877259	7.72825e-27	2.20254e-07	6.20186e-24	NA	NA	0.0591968	3.70174e-12	0.986391	1.23314e-23	0.000170383	5.77857e-21	NA	NA
P4HA2	1.0339e-11	3.79118e-09	-6.8017	Heart_Left_Ventricle	2.47262e-07	4.56891e-05	5.15976	Artery_Coronary	1.01384e-05	0.00098162	4.4142	NA	NA	NA	1	1	1	0	3	-3.40759	-7.85856	-0.154444	-5.46839	0.0621414	-4.61796	NA	NA	0.0006554	3.8858e-15	0.877259	4.54152e-08	0.95045	3.87527e-06	NA	NA	0.0591968	3.70174e-12	0.986635	9.05394e-06	0.994543	0.000338942	NA	NA
P4HA2	1.0339e-11	3.79118e-09	-6.8017	Heart_Left_Ventricle	2.47262e-07	4.56891e-05	5.15976	Brain_Cerebellar_Hemisphere	2.16595e-05	0.00169828	-4.24706	NA	NA	NA	1	1	1	0	3	-3.40759	-7.85856	-0.154444	-5.46839	0.130065	9.01038	NA	NA	0.0006554	3.8858e-15	0.877259	4.54152e-08	0.896515	2.05345e-19	NA	NA	0.0591968	3.70174e-12	0.986635	9.05394e-06	0.984485	1.42423e-16	NA	NA
P4HA2	1.0339e-11	3.79118e-09	-6.8017	Heart_Left_Ventricle	2.47262e-07	4.56891e-05	5.15976	Lung	1.01384e-05	0.000869896	4.4142	NA	NA	NA	1	1	1	0	3	-3.40759	-7.85856	-0.154444	-5.46839	0.0621414	-4.61796	NA	NA	0.0006554	3.8858e-15	0.877259	4.54152e-08	0.95045	3.87527e-06	NA	NA	0.0591968	3.70174e-12	0.986635	9.05394e-06	0.995401	0.000325357	NA	NA
P4HA2	1.0339e-11	3.79118e-09	-6.8017	Heart_Left_Ventricle	2.47262e-07	4.56891e-05	5.15976	Nerve_Tibial	1.01384e-05	0.00096403	-4.4142	NA	NA	NA	1	1	1	0	3	-3.40759	-7.85856	-0.154444	-5.46839	-0.0621414	5.86527	NA	NA	0.0006554	3.8858e-15	0.877259	4.54152e-08	0.95045	4.48409e-09	NA	NA	0.0591968	3.70174e-12	0.986635	9.05394e-06	0.994549	9.41477e-07	NA	NA
P4HA2	1.0339e-11	3.79118e-09	-6.8017	Heart_Left_Ventricle	2.47262e-07	4.56891e-05	5.15976	Vagina	1.77582e-18	1.73822e-15	8.77069	NA	NA	NA	1	1	1	0	3	-3.40759	-7.85856	-0.154444	-5.46839	-2.33476	-9.99251	NA	NA	0.0006554	3.8858e-15	0.877259	4.54152e-08	0.0195558	1.64365e-23	NA	NA	0.0591968	3.70174e-12	0.986635	9.05394e-06	0.441517	1.6737e-20	NA	NA
P4HA2	1.0339e-11	3.79118e-09	-6.8017	Heart_Left_Ventricle	2.47262e-07	4.56891e-05	5.15976	smultixcan	1.77582e-18	1.21395e-15	8.77069	NA	NA	NA	1	1	1	0	3	-3.40759	-7.85856	-0.154444	-5.46839	-2.67074	-9.95629	NA	NA	0.0006554	3.8858e-15	0.877259	4.54152e-08	2.20254e-07	6.20186e-24	NA	NA	0.0591968	3.70174e-12	0.986635	9.05394e-06	0.000170383	5.77857e-21	NA	NA
P4HA2	1.0339e-11	3.79118e-09	-6.8017	Liver	2.47262e-07	4.46545e-05	5.15976	Artery_Coronary	1.01384e-05	0.00098162	4.4142	NA	NA	NA	1	1	1	0	3	-3.40759	-7.85856	-0.154444	10.2319	0.0621414	-4.61796	NA	NA	0.0006554	3.8858e-15	0.877259	1.42728e-24	0.95045	3.87527e-06	NA	NA	0.0591968	3.70174e-12	0.985351	1.92558e-21	0.994543	0.000338942	NA	NA
P4HA2	1.0339e-11	3.79118e-09	-6.8017	Liver	2.47262e-07	4.46545e-05	5.15976	Brain_Cerebellar_Hemisphere	2.16595e-05	0.00169828	-4.24706	NA	NA	NA	1	1	1	0	3	-3.40759	-7.85856	-0.154444	10.2319	0.130065	9.01038	NA	NA	0.0006554	3.8858e-15	0.877259	1.42728e-24	0.896515	2.05345e-19	NA	NA	0.0591968	3.70174e-12	0.985351	1.92558e-21	0.984485	1.42423e-16	NA	NA
P4HA2	1.0339e-11	3.79118e-09	-6.8017	Liver	2.47262e-07	4.46545e-05	5.15976	Lung	1.01384e-05	0.000869896	4.4142	NA	NA	NA	1	1	1	0	3	-3.40759	-7.85856	-0.154444	10.2319	0.0621414	-4.61796	NA	NA	0.0006554	3.8858e-15	0.877259	1.42728e-24	0.95045	3.87527e-06	NA	NA	0.0591968	3.70174e-12	0.985351	1.92558e-21	0.995401	0.000325357	NA	NA
P4HA2	1.0339e-11	3.79118e-09	-6.8017	Liver	2.47262e-07	4.46545e-05	5.15976	Nerve_Tibial	1.01384e-05	0.00096403	-4.4142	NA	NA	NA	1	1	1	0	3	-3.40759	-7.85856	-0.154444	10.2319	-0.0621414	5.86527	NA	NA	0.0006554	3.8858e-15	0.877259	1.42728e-24	0.95045	4.48409e-09	NA	NA	0.0591968	3.70174e-12	0.985351	1.92558e-21	0.994549	9.41477e-07	NA	NA
P4HA2	1.0339e-11	3.79118e-09	-6.8017	Liver	2.47262e-07	4.46545e-05	5.15976	Vagina	1.77582e-18	1.73822e-15	8.77069	NA	NA	NA	1	1	1	0	3	-3.40759	-7.85856	-0.154444	10.2319	-2.33476	-9.99251	NA	NA	0.0006554	3.8858e-15	0.877259	1.42728e-24	0.0195558	1.64365e-23	NA	NA	0.0591968	3.70174e-12	0.985351	1.92558e-21	0.441517	1.6737e-20	NA	NA
P4HA2	1.0339e-11	3.79118e-09	-6.8017	Liver	2.47262e-07	4.46545e-05	5.15976	smultixcan	1.77582e-18	1.21395e-15	8.77069	NA	NA	NA	1	1	1	0	3	-3.40759	-7.85856	-0.154444	10.2319	-2.67074	-9.95629	NA	NA	0.0006554	3.8858e-15	0.877259	1.42728e-24	2.20254e-07	6.20186e-24	NA	NA	0.0591968	3.70174e-12	0.985351	1.92558e-21	0.000170383	5.77857e-21	NA	NA
P4HA2	1.0339e-11	3.79118e-09	-6.8017	Minor_Salivary_Gland	2.16595e-05	0.00214476	4.24706	Artery_Coronary	1.01384e-05	0.00098162	4.4142	NA	NA	NA	1	1	1	0	3	-3.40759	-7.85856	-0.130065	-4.53993	0.0621414	-4.61796	NA	NA	0.0006554	3.8858e-15	0.896515	5.62731e-06	0.95045	3.87527e-06	NA	NA	0.0591968	3.70174e-12	0.990413	0.000616585	0.994543	0.000338942	NA	NA
P4HA2	1.0339e-11	3.79118e-09	-6.8017	Minor_Salivary_Gland	2.16595e-05	0.00214476	4.24706	Brain_Cerebellar_Hemisphere	2.16595e-05	0.00169828	-4.24706	NA	NA	NA	1	1	1	0	3	-3.40759	-7.85856	-0.130065	-4.53993	0.130065	9.01038	NA	NA	0.0006554	3.8858e-15	0.896515	5.62731e-06	0.896515	2.05345e-19	NA	NA	0.0591968	3.70174e-12	0.990413	0.000616585	0.984485	1.42423e-16	NA	NA
P4HA2	1.0339e-11	3.79118e-09	-6.8017	Minor_Salivary_Gland	2.16595e-05	0.00214476	4.24706	Lung	1.01384e-05	0.000869896	4.4142	NA	NA	NA	1	1	1	0	3	-3.40759	-7.85856	-0.130065	-4.53993	0.0621414	-4.61796	NA	NA	0.0006554	3.8858e-15	0.896515	5.62731e-06	0.95045	3.87527e-06	NA	NA	0.0591968	3.70174e-12	0.990413	0.000616585	0.995401	0.000325357	NA	NA
P4HA2	1.0339e-11	3.79118e-09	-6.8017	Minor_Salivary_Gland	2.16595e-05	0.00214476	4.24706	Nerve_Tibial	1.01384e-05	0.00096403	-4.4142	NA	NA	NA	1	1	1	0	3	-3.40759	-7.85856	-0.130065	-4.53993	-0.0621414	5.86527	NA	NA	0.0006554	3.8858e-15	0.896515	5.62731e-06	0.95045	4.48409e-09	NA	NA	0.0591968	3.70174e-12	0.990413	0.000616585	0.994549	9.41477e-07	NA	NA
P4HA2	1.0339e-11	3.79118e-09	-6.8017	Minor_Salivary_Gland	2.16595e-05	0.00214476	4.24706	Vagina	1.77582e-18	1.73822e-15	8.77069	NA	NA	NA	1	1	1	0	3	-3.40759	-7.85856	-0.130065	-4.53993	-2.33476	-9.99251	NA	NA	0.0006554	3.8858e-15	0.896515	5.62731e-06	0.0195558	1.64365e-23	NA	NA	0.0591968	3.70174e-12	0.990413	0.000616585	0.441517	1.6737e-20	NA	NA
P4HA2	1.0339e-11	3.79118e-09	-6.8017	Minor_Salivary_Gland	2.16595e-05	0.00214476	4.24706	smultixcan	1.77582e-18	1.21395e-15	8.77069	NA	NA	NA	1	1	1	0	3	-3.40759	-7.85856	-0.130065	-4.53993	-2.67074	-9.95629	NA	NA	0.0006554	3.8858e-15	0.896515	5.62731e-06	2.20254e-07	6.20186e-24	NA	NA	0.0591968	3.70174e-12	0.990413	0.000616585	0.000170383	5.77857e-21	NA	NA
P4HA2	1.0339e-11	3.79118e-09	-6.8017	Nerve_Tibial	1.39033e-19	9.16067e-17	9.05305	Artery_Coronary	1.01384e-05	0.00098162	4.4142	NA	NA	NA	1	1	1	0	3	-3.40759	-7.85856	-2.40288	-8.38032	0.0621414	-4.61796	NA	NA	0.0006554	3.8858e-15	0.0162664	5.27851e-17	0.95045	3.87527e-06	NA	NA	0.0591968	3.70174e-12	0.410131	3.98762e-14	0.994543	0.000338942	NA	NA
P4HA2	1.0339e-11	3.79118e-09	-6.8017	Nerve_Tibial	1.39033e-19	9.16067e-17	9.05305	Brain_Cerebellar_Hemisphere	2.16595e-05	0.00169828	-4.24706	NA	NA	NA	1	1	1	0	3	-3.40759	-7.85856	-2.40288	-8.38032	0.130065	9.01038	NA	NA	0.0006554	3.8858e-15	0.0162664	5.27851e-17	0.896515	2.05345e-19	NA	NA	0.0591968	3.70174e-12	0.410131	3.98762e-14	0.984485	1.42423e-16	NA	NA
P4HA2	1.0339e-11	3.79118e-09	-6.8017	Nerve_Tibial	1.39033e-19	9.16067e-17	9.05305	Lung	1.01384e-05	0.000869896	4.4142	NA	NA	NA	1	1	1	0	3	-3.40759	-7.85856	-2.40288	-8.38032	0.0621414	-4.61796	NA	NA	0.0006554	3.8858e-15	0.0162664	5.27851e-17	0.95045	3.87527e-06	NA	NA	0.0591968	3.70174e-12	0.410131	3.98762e-14	0.995401	0.000325357	NA	NA
P4HA2	1.0339e-11	3.79118e-09	-6.8017	Nerve_Tibial	1.39033e-19	9.16067e-17	9.05305	Nerve_Tibial	1.01384e-05	0.00096403	-4.4142	NA	NA	NA	1	1	1	0	3	-3.40759	-7.85856	-2.40288	-8.38032	-0.0621414	5.86527	NA	NA	0.0006554	3.8858e-15	0.0162664	5.27851e-17	0.95045	4.48409e-09	NA	NA	0.0591968	3.70174e-12	0.410131	3.98762e-14	0.994549	9.41477e-07	NA	NA
P4HA2	1.0339e-11	3.79118e-09	-6.8017	Nerve_Tibial	1.39033e-19	9.16067e-17	9.05305	Vagina	1.77582e-18	1.73822e-15	8.77069	NA	NA	NA	1	1	1	0	3	-3.40759	-7.85856	-2.40288	-8.38032	-2.33476	-9.99251	NA	NA	0.0006554	3.8858e-15	0.0162664	5.27851e-17	0.0195558	1.64365e-23	NA	NA	0.0591968	3.70174e-12	0.410131	3.98762e-14	0.441517	1.6737e-20	NA	NA
P4HA2	1.0339e-11	3.79118e-09	-6.8017	Nerve_Tibial	1.39033e-19	9.16067e-17	9.05305	smultixcan	1.77582e-18	1.21395e-15	8.77069	NA	NA	NA	1	1	1	0	3	-3.40759	-7.85856	-2.40288	-8.38032	-2.67074	-9.95629	NA	NA	0.0006554	3.8858e-15	0.0162664	5.27851e-17	2.20254e-07	6.20186e-24	NA	NA	0.0591968	3.70174e-12	0.410131	3.98762e-14	0.000170383	5.77857e-21	NA	NA
P4HA2	1.0339e-11	3.79118e-09	-6.8017	Ovary	2.47262e-07	4.91192e-05	5.15976	Artery_Coronary	1.01384e-05	0.00098162	4.4142	NA	NA	NA	1	1	1	0	3	-3.40759	-7.85856	-0.154444	-10.7364	0.0621414	-4.61796	NA	NA	0.0006554	3.8858e-15	0.877259	6.86941e-27	0.95045	3.87527e-06	NA	NA	0.0591968	3.70174e-12	0.988196	8.90962e-24	0.994543	0.000338942	NA	NA
P4HA2	1.0339e-11	3.79118e-09	-6.8017	Ovary	2.47262e-07	4.91192e-05	5.15976	Brain_Cerebellar_Hemisphere	2.16595e-05	0.00169828	-4.24706	NA	NA	NA	1	1	1	0	3	-3.40759	-7.85856	-0.154444	-10.7364	0.130065	9.01038	NA	NA	0.0006554	3.8858e-15	0.877259	6.86941e-27	0.896515	2.05345e-19	NA	NA	0.0591968	3.70174e-12	0.988196	8.90962e-24	0.984485	1.42423e-16	NA	NA
P4HA2	1.0339e-11	3.79118e-09	-6.8017	Ovary	2.47262e-07	4.91192e-05	5.15976	Lung	1.01384e-05	0.000869896	4.4142	NA	NA	NA	1	1	1	0	3	-3.40759	-7.85856	-0.154444	-10.7364	0.0621414	-4.61796	NA	NA	0.0006554	3.8858e-15	0.877259	6.86941e-27	0.95045	3.87527e-06	NA	NA	0.0591968	3.70174e-12	0.988196	8.90962e-24	0.995401	0.000325357	NA	NA
P4HA2	1.0339e-11	3.79118e-09	-6.8017	Ovary	2.47262e-07	4.91192e-05	5.15976	Nerve_Tibial	1.01384e-05	0.00096403	-4.4142	NA	NA	NA	1	1	1	0	3	-3.40759	-7.85856	-0.154444	-10.7364	-0.0621414	5.86527	NA	NA	0.0006554	3.8858e-15	0.877259	6.86941e-27	0.95045	4.48409e-09	NA	NA	0.0591968	3.70174e-12	0.988196	8.90962e-24	0.994549	9.41477e-07	NA	NA
P4HA2	1.0339e-11	3.79118e-09	-6.8017	Ovary	2.47262e-07	4.91192e-05	5.15976	Vagina	1.77582e-18	1.73822e-15	8.77069	NA	NA	NA	1	1	1	0	3	-3.40759	-7.85856	-0.154444	-10.7364	-2.33476	-9.99251	NA	NA	0.0006554	3.8858e-15	0.877259	6.86941e-27	0.0195558	1.64365e-23	NA	NA	0.0591968	3.70174e-12	0.988196	8.90962e-24	0.441517	1.6737e-20	NA	NA
P4HA2	1.0339e-11	3.79118e-09	-6.8017	Ovary	2.47262e-07	4.91192e-05	5.15976	smultixcan	1.77582e-18	1.21395e-15	8.77069	NA	NA	NA	1	1	1	0	3	-3.40759	-7.85856	-0.154444	-10.7364	-2.67074	-9.95629	NA	NA	0.0006554	3.8858e-15	0.877259	6.86941e-27	2.20254e-07	6.20186e-24	NA	NA	0.0591968	3.70174e-12	0.988196	8.90962e-24	0.000170383	5.77857e-21	NA	NA
P4HA2	1.0339e-11	3.79118e-09	-6.8017	Pituitary	2.47262e-07	5.06534e-05	5.15976	Artery_Coronary	1.01384e-05	0.00098162	4.4142	NA	NA	NA	1	1	1	0	3	-3.40759	-7.85856	-0.154444	-5.42753	0.0621414	-4.61796	NA	NA	0.0006554	3.8858e-15	0.877259	5.71399e-08	0.95045	3.87527e-06	NA	NA	0.0591968	3.70174e-12	0.988268	1.10385e-05	0.994543	0.000338942	NA	NA
P4HA2	1.0339e-11	3.79118e-09	-6.8017	Pituitary	2.47262e-07	5.06534e-05	5.15976	Brain_Cerebellar_Hemisphere	2.16595e-05	0.00169828	-4.24706	NA	NA	NA	1	1	1	0	3	-3.40759	-7.85856	-0.154444	-5.42753	0.130065	9.01038	NA	NA	0.0006554	3.8858e-15	0.877259	5.71399e-08	0.896515	2.05345e-19	NA	NA	0.0591968	3.70174e-12	0.988268	1.10385e-05	0.984485	1.42423e-16	NA	NA
P4HA2	1.0339e-11	3.79118e-09	-6.8017	Pituitary	2.47262e-07	5.06534e-05	5.15976	Lung	1.01384e-05	0.000869896	4.4142	NA	NA	NA	1	1	1	0	3	-3.40759	-7.85856	-0.154444	-5.42753	0.0621414	-4.61796	NA	NA	0.0006554	3.8858e-15	0.877259	5.71399e-08	0.95045	3.87527e-06	NA	NA	0.0591968	3.70174e-12	0.988268	1.10385e-05	0.995401	0.000325357	NA	NA
P4HA2	1.0339e-11	3.79118e-09	-6.8017	Pituitary	2.47262e-07	5.06534e-05	5.15976	Nerve_Tibial	1.01384e-05	0.00096403	-4.4142	NA	NA	NA	1	1	1	0	3	-3.40759	-7.85856	-0.154444	-5.42753	-0.0621414	5.86527	NA	NA	0.0006554	3.8858e-15	0.877259	5.71399e-08	0.95045	4.48409e-09	NA	NA	0.0591968	3.70174e-12	0.988268	1.10385e-05	0.994549	9.41477e-07	NA	NA
P4HA2	1.0339e-11	3.79118e-09	-6.8017	Pituitary	2.47262e-07	5.06534e-05	5.15976	Vagina	1.77582e-18	1.73822e-15	8.77069	NA	NA	NA	1	1	1	0	3	-3.40759	-7.85856	-0.154444	-5.42753	-2.33476	-9.99251	NA	NA	0.0006554	3.8858e-15	0.877259	5.71399e-08	0.0195558	1.64365e-23	NA	NA	0.0591968	3.70174e-12	0.988268	1.10385e-05	0.441517	1.6737e-20	NA	NA
P4HA2	1.0339e-11	3.79118e-09	-6.8017	Pituitary	2.47262e-07	5.06534e-05	5.15976	smultixcan	1.77582e-18	1.21395e-15	8.77069	NA	NA	NA	1	1	1	0	3	-3.40759	-7.85856	-0.154444	-5.42753	-2.67074	-9.95629	NA	NA	0.0006554	3.8858e-15	0.877259	5.71399e-08	2.20254e-07	6.20186e-24	NA	NA	0.0591968	3.70174e-12	0.988268	1.10385e-05	0.000170383	5.77857e-21	NA	NA
P4HA2	1.0339e-11	3.79118e-09	-6.8017	Prostate	2.47262e-07	4.37115e-05	5.15976	Artery_Coronary	1.01384e-05	0.00098162	4.4142	NA	NA	NA	1	1	1	0	3	-3.40759	-7.85856	-1.84172	-5.46839	0.0621414	-4.61796	NA	NA	0.0006554	3.8858e-15	0.0655166	4.54152e-08	0.95045	3.87527e-06	NA	NA	0.0591968	3.70174e-12	0.645892	7.96452e-06	0.994543	0.000338942	NA	NA
P4HA2	1.0339e-11	3.79118e-09	-6.8017	Prostate	2.47262e-07	4.37115e-05	5.15976	Brain_Cerebellar_Hemisphere	2.16595e-05	0.00169828	-4.24706	NA	NA	NA	1	1	1	0	3	-3.40759	-7.85856	-1.84172	-5.46839	0.130065	9.01038	NA	NA	0.0006554	3.8858e-15	0.0655166	4.54152e-08	0.896515	2.05345e-19	NA	NA	0.0591968	3.70174e-12	0.645892	7.96452e-06	0.984485	1.42423e-16	NA	NA
P4HA2	1.0339e-11	3.79118e-09	-6.8017	Prostate	2.47262e-07	4.37115e-05	5.15976	Lung	1.01384e-05	0.000869896	4.4142	NA	NA	NA	1	1	1	0	3	-3.40759	-7.85856	-1.84172	-5.46839	0.0621414	-4.61796	NA	NA	0.0006554	3.8858e-15	0.0655166	4.54152e-08	0.95045	3.87527e-06	NA	NA	0.0591968	3.70174e-12	0.645892	7.96452e-06	0.995401	0.000325357	NA	NA
P4HA2	1.0339e-11	3.79118e-09	-6.8017	Prostate	2.47262e-07	4.37115e-05	5.15976	Nerve_Tibial	1.01384e-05	0.00096403	-4.4142	NA	NA	NA	1	1	1	0	3	-3.40759	-7.85856	-1.84172	-5.46839	-0.0621414	5.86527	NA	NA	0.0006554	3.8858e-15	0.0655166	4.54152e-08	0.95045	4.48409e-09	NA	NA	0.0591968	3.70174e-12	0.645892	7.96452e-06	0.994549	9.41477e-07	NA	NA
P4HA2	1.0339e-11	3.79118e-09	-6.8017	Prostate	2.47262e-07	4.37115e-05	5.15976	Vagina	1.77582e-18	1.73822e-15	8.77069	NA	NA	NA	1	1	1	0	3	-3.40759	-7.85856	-1.84172	-5.46839	-2.33476	-9.99251	NA	NA	0.0006554	3.8858e-15	0.0655166	4.54152e-08	0.0195558	1.64365e-23	NA	NA	0.0591968	3.70174e-12	0.645892	7.96452e-06	0.441517	1.6737e-20	NA	NA
P4HA2	1.0339e-11	3.79118e-09	-6.8017	Prostate	2.47262e-07	4.37115e-05	5.15976	smultixcan	1.77582e-18	1.21395e-15	8.77069	NA	NA	NA	1	1	1	0	3	-3.40759	-7.85856	-1.84172	-5.46839	-2.67074	-9.95629	NA	NA	0.0006554	3.8858e-15	0.0655166	4.54152e-08	2.20254e-07	6.20186e-24	NA	NA	0.0591968	3.70174e-12	0.645892	7.96452e-06	0.000170383	5.77857e-21	NA	NA
P4HA2	1.0339e-11	3.79118e-09	-6.8017	Small_Intestine_Terminal_Ileum	2.47262e-07	5.92478e-05	5.15976	Artery_Coronary	1.01384e-05	0.00098162	4.4142	NA	NA	NA	1	1	1	0	3	-3.40759	-7.85856	-0.154444	-12.0956	0.0621414	-4.61796	NA	NA	0.0006554	3.8858e-15	0.877259	1.11404e-33	0.95045	3.87527e-06	NA	NA	0.0591968	3.70174e-12	0.99476	2.20896e-30	0.994543	0.000338942	NA	NA
P4HA2	1.0339e-11	3.79118e-09	-6.8017	Small_Intestine_Terminal_Ileum	2.47262e-07	5.92478e-05	5.15976	Brain_Cerebellar_Hemisphere	2.16595e-05	0.00169828	-4.24706	NA	NA	NA	1	1	1	0	3	-3.40759	-7.85856	-0.154444	-12.0956	0.130065	9.01038	NA	NA	0.0006554	3.8858e-15	0.877259	1.11404e-33	0.896515	2.05345e-19	NA	NA	0.0591968	3.70174e-12	0.99476	2.20896e-30	0.984485	1.42423e-16	NA	NA
P4HA2	1.0339e-11	3.79118e-09	-6.8017	Small_Intestine_Terminal_Ileum	2.47262e-07	5.92478e-05	5.15976	Lung	1.01384e-05	0.000869896	4.4142	NA	NA	NA	1	1	1	0	3	-3.40759	-7.85856	-0.154444	-12.0956	0.0621414	-4.61796	NA	NA	0.0006554	3.8858e-15	0.877259	1.11404e-33	0.95045	3.87527e-06	NA	NA	0.0591968	3.70174e-12	0.99476	2.20896e-30	0.995401	0.000325357	NA	NA
P4HA2	1.0339e-11	3.79118e-09	-6.8017	Small_Intestine_Terminal_Ileum	2.47262e-07	5.92478e-05	5.15976	Nerve_Tibial	1.01384e-05	0.00096403	-4.4142	NA	NA	NA	1	1	1	0	3	-3.40759	-7.85856	-0.154444	-12.0956	-0.0621414	5.86527	NA	NA	0.0006554	3.8858e-15	0.877259	1.11404e-33	0.95045	4.48409e-09	NA	NA	0.0591968	3.70174e-12	0.99476	2.20896e-30	0.994549	9.41477e-07	NA	NA
P4HA2	1.0339e-11	3.79118e-09	-6.8017	Small_Intestine_Terminal_Ileum	2.47262e-07	5.92478e-05	5.15976	Vagina	1.77582e-18	1.73822e-15	8.77069	NA	NA	NA	1	1	1	0	3	-3.40759	-7.85856	-0.154444	-12.0956	-2.33476	-9.99251	NA	NA	0.0006554	3.8858e-15	0.877259	1.11404e-33	0.0195558	1.64365e-23	NA	NA	0.0591968	3.70174e-12	0.99476	2.20896e-30	0.441517	1.6737e-20	NA	NA
P4HA2	1.0339e-11	3.79118e-09	-6.8017	Small_Intestine_Terminal_Ileum	2.47262e-07	5.92478e-05	5.15976	smultixcan	1.77582e-18	1.21395e-15	8.77069	NA	NA	NA	1	1	1	0	3	-3.40759	-7.85856	-0.154444	-12.0956	-2.67074	-9.95629	NA	NA	0.0006554	3.8858e-15	0.877259	1.11404e-33	2.20254e-07	6.20186e-24	NA	NA	0.0591968	3.70174e-12	0.99476	2.20896e-30	0.000170383	5.77857e-21	NA	NA
P4HA2	1.0339e-11	3.79118e-09	-6.8017	Stomach	2.47262e-07	4.38753e-05	5.15976	Artery_Coronary	1.01384e-05	0.00098162	4.4142	NA	NA	NA	1	1	1	0	3	-3.40759	-7.85856	-0.154444	-12.1568	0.0621414	-4.61796	NA	NA	0.0006554	3.8858e-15	0.877259	5.28099e-34	0.95045	3.87527e-06	NA	NA	0.0591968	3.70174e-12	0.994298	6.36888e-31	0.994543	0.000338942	NA	NA
P4HA2	1.0339e-11	3.79118e-09	-6.8017	Stomach	2.47262e-07	4.38753e-05	5.15976	Brain_Cerebellar_Hemisphere	2.16595e-05	0.00169828	-4.24706	NA	NA	NA	1	1	1	0	3	-3.40759	-7.85856	-0.154444	-12.1568	0.130065	9.01038	NA	NA	0.0006554	3.8858e-15	0.877259	5.28099e-34	0.896515	2.05345e-19	NA	NA	0.0591968	3.70174e-12	0.994298	6.36888e-31	0.984485	1.42423e-16	NA	NA
P4HA2	1.0339e-11	3.79118e-09	-6.8017	Stomach	2.47262e-07	4.38753e-05	5.15976	Lung	1.01384e-05	0.000869896	4.4142	NA	NA	NA	1	1	1	0	3	-3.40759	-7.85856	-0.154444	-12.1568	0.0621414	-4.61796	NA	NA	0.0006554	3.8858e-15	0.877259	5.28099e-34	0.95045	3.87527e-06	NA	NA	0.0591968	3.70174e-12	0.994298	6.36888e-31	0.995401	0.000325357	NA	NA
P4HA2	1.0339e-11	3.79118e-09	-6.8017	Stomach	2.47262e-07	4.38753e-05	5.15976	Nerve_Tibial	1.01384e-05	0.00096403	-4.4142	NA	NA	NA	1	1	1	0	3	-3.40759	-7.85856	-0.154444	-12.1568	-0.0621414	5.86527	NA	NA	0.0006554	3.8858e-15	0.877259	5.28099e-34	0.95045	4.48409e-09	NA	NA	0.0591968	3.70174e-12	0.994298	6.36888e-31	0.994549	9.41477e-07	NA	NA
P4HA2	1.0339e-11	3.79118e-09	-6.8017	Stomach	2.47262e-07	4.38753e-05	5.15976	Vagina	1.77582e-18	1.73822e-15	8.77069	NA	NA	NA	1	1	1	0	3	-3.40759	-7.85856	-0.154444	-12.1568	-2.33476	-9.99251	NA	NA	0.0006554	3.8858e-15	0.877259	5.28099e-34	0.0195558	1.64365e-23	NA	NA	0.0591968	3.70174e-12	0.994298	6.36888e-31	0.441517	1.6737e-20	NA	NA
P4HA2	1.0339e-11	3.79118e-09	-6.8017	Stomach	2.47262e-07	4.38753e-05	5.15976	smultixcan	1.77582e-18	1.21395e-15	8.77069	NA	NA	NA	1	1	1	0	3	-3.40759	-7.85856	-0.154444	-12.1568	-2.67074	-9.95629	NA	NA	0.0006554	3.8858e-15	0.877259	5.28099e-34	2.20254e-07	6.20186e-24	NA	NA	0.0591968	3.70174e-12	0.994298	6.36888e-31	0.000170383	5.77857e-21	NA	NA
P4HA2	1.0339e-11	3.79118e-09	-6.8017	Testis	2.46082e-18	2.20525e-15	8.73388	Artery_Coronary	1.01384e-05	0.00098162	4.4142	NA	NA	NA	1	1	1	0	3	-3.40759	-7.85856	-2.4789	-10.1461	0.0621414	-4.61796	NA	NA	0.0006554	3.8858e-15	0.013179	3.44834e-24	0.95045	3.87527e-06	NA	NA	0.0591968	3.70174e-12	0.402332	5.9139e-21	0.994543	0.000338942	NA	NA
P4HA2	1.0339e-11	3.79118e-09	-6.8017	Testis	2.46082e-18	2.20525e-15	8.73388	Brain_Cerebellar_Hemisphere	2.16595e-05	0.00169828	-4.24706	NA	NA	NA	1	1	1	0	3	-3.40759	-7.85856	-2.4789	-10.1461	0.130065	9.01038	NA	NA	0.0006554	3.8858e-15	0.013179	3.44834e-24	0.896515	2.05345e-19	NA	NA	0.0591968	3.70174e-12	0.402332	5.9139e-21	0.984485	1.42423e-16	NA	NA
P4HA2	1.0339e-11	3.79118e-09	-6.8017	Testis	2.46082e-18	2.20525e-15	8.73388	Lung	1.01384e-05	0.000869896	4.4142	NA	NA	NA	1	1	1	0	3	-3.40759	-7.85856	-2.4789	-10.1461	0.0621414	-4.61796	NA	NA	0.0006554	3.8858e-15	0.013179	3.44834e-24	0.95045	3.87527e-06	NA	NA	0.0591968	3.70174e-12	0.402332	5.9139e-21	0.995401	0.000325357	NA	NA
P4HA2	1.0339e-11	3.79118e-09	-6.8017	Testis	2.46082e-18	2.20525e-15	8.73388	Nerve_Tibial	1.01384e-05	0.00096403	-4.4142	NA	NA	NA	1	1	1	0	3	-3.40759	-7.85856	-2.4789	-10.1461	-0.0621414	5.86527	NA	NA	0.0006554	3.8858e-15	0.013179	3.44834e-24	0.95045	4.48409e-09	NA	NA	0.0591968	3.70174e-12	0.402332	5.9139e-21	0.994549	9.41477e-07	NA	NA
P4HA2	1.0339e-11	3.79118e-09	-6.8017	Testis	2.46082e-18	2.20525e-15	8.73388	Vagina	1.77582e-18	1.73822e-15	8.77069	NA	NA	NA	1	1	1	0	3	-3.40759	-7.85856	-2.4789	-10.1461	-2.33476	-9.99251	NA	NA	0.0006554	3.8858e-15	0.013179	3.44834e-24	0.0195558	1.64365e-23	NA	NA	0.0591968	3.70174e-12	0.402332	5.9139e-21	0.441517	1.6737e-20	NA	NA
P4HA2	1.0339e-11	3.79118e-09	-6.8017	Testis	2.46082e-18	2.20525e-15	8.73388	smultixcan	1.77582e-18	1.21395e-15	8.77069	NA	NA	NA	1	1	1	0	3	-3.40759	-7.85856	-2.4789	-10.1461	-2.67074	-9.95629	NA	NA	0.0006554	3.8858e-15	0.013179	3.44834e-24	2.20254e-07	6.20186e-24	NA	NA	0.0591968	3.70174e-12	0.402332	5.9139e-21	0.000170383	5.77857e-21	NA	NA
P4HA2	1.0339e-11	3.79118e-09	-6.8017	Uterus	2.47262e-07	4.34677e-05	5.15976	Artery_Coronary	1.01384e-05	0.00098162	4.4142	NA	NA	NA	1	1	1	0	3	-3.40759	-7.85856	-0.154444	-11.8555	0.0621414	-4.61796	NA	NA	0.0006554	3.8858e-15	0.877259	2.01441e-32	0.95045	3.87527e-06	NA	NA	0.0591968	3.70174e-12	0.985595	3.74648e-29	0.994543	0.000338942	NA	NA
P4HA2	1.0339e-11	3.79118e-09	-6.8017	Uterus	2.47262e-07	4.34677e-05	5.15976	Brain_Cerebellar_Hemisphere	2.16595e-05	0.00169828	-4.24706	NA	NA	NA	1	1	1	0	3	-3.40759	-7.85856	-0.154444	-11.8555	0.130065	9.01038	NA	NA	0.0006554	3.8858e-15	0.877259	2.01441e-32	0.896515	2.05345e-19	NA	NA	0.0591968	3.70174e-12	0.985595	3.74648e-29	0.984485	1.42423e-16	NA	NA
P4HA2	1.0339e-11	3.79118e-09	-6.8017	Uterus	2.47262e-07	4.34677e-05	5.15976	Lung	1.01384e-05	0.000869896	4.4142	NA	NA	NA	1	1	1	0	3	-3.40759	-7.85856	-0.154444	-11.8555	0.0621414	-4.61796	NA	NA	0.0006554	3.8858e-15	0.877259	2.01441e-32	0.95045	3.87527e-06	NA	NA	0.0591968	3.70174e-12	0.985595	3.74648e-29	0.995401	0.000325357	NA	NA
P4HA2	1.0339e-11	3.79118e-09	-6.8017	Uterus	2.47262e-07	4.34677e-05	5.15976	Nerve_Tibial	1.01384e-05	0.00096403	-4.4142	NA	NA	NA	1	1	1	0	3	-3.40759	-7.85856	-0.154444	-11.8555	-0.0621414	5.86527	NA	NA	0.0006554	3.8858e-15	0.877259	2.01441e-32	0.95045	4.48409e-09	NA	NA	0.0591968	3.70174e-12	0.985595	3.74648e-29	0.994549	9.41477e-07	NA	NA
P4HA2	1.0339e-11	3.79118e-09	-6.8017	Uterus	2.47262e-07	4.34677e-05	5.15976	Vagina	1.77582e-18	1.73822e-15	8.77069	NA	NA	NA	1	1	1	0	3	-3.40759	-7.85856	-0.154444	-11.8555	-2.33476	-9.99251	NA	NA	0.0006554	3.8858e-15	0.877259	2.01441e-32	0.0195558	1.64365e-23	NA	NA	0.0591968	3.70174e-12	0.985595	3.74648e-29	0.441517	1.6737e-20	NA	NA
P4HA2	1.0339e-11	3.79118e-09	-6.8017	Uterus	2.47262e-07	4.34677e-05	5.15976	smultixcan	1.77582e-18	1.21395e-15	8.77069	NA	NA	NA	1	1	1	0	3	-3.40759	-7.85856	-0.154444	-11.8555	-2.67074	-9.95629	NA	NA	0.0006554	3.8858e-15	0.877259	2.01441e-32	2.20254e-07	6.20186e-24	NA	NA	0.0591968	3.70174e-12	0.985595	3.74648e-29	0.000170383	5.77857e-21	NA	NA
P4HA2	1.0339e-11	3.79118e-09	-6.8017	Whole_Blood	2.47262e-07	4.42154e-05	-5.15976	Artery_Coronary	1.01384e-05	0.00098162	4.4142	NA	NA	NA	1	1	1	0	3	-3.40759	-7.85856	0.691259	7.90421	0.0621414	-4.61796	NA	NA	0.0006554	3.8858e-15	0.489403	2.6964e-15	0.95045	3.87527e-06	NA	NA	0.0591968	3.70174e-12	0.920658	1.55824e-12	0.994543	0.000338942	NA	NA
P4HA2	1.0339e-11	3.79118e-09	-6.8017	Whole_Blood	2.47262e-07	4.42154e-05	-5.15976	Brain_Cerebellar_Hemisphere	2.16595e-05	0.00169828	-4.24706	NA	NA	NA	1	1	1	0	3	-3.40759	-7.85856	0.691259	7.90421	0.130065	9.01038	NA	NA	0.0006554	3.8858e-15	0.489403	2.6964e-15	0.896515	2.05345e-19	NA	NA	0.0591968	3.70174e-12	0.920658	1.55824e-12	0.984485	1.42423e-16	NA	NA
P4HA2	1.0339e-11	3.79118e-09	-6.8017	Whole_Blood	2.47262e-07	4.42154e-05	-5.15976	Lung	1.01384e-05	0.000869896	4.4142	NA	NA	NA	1	1	1	0	3	-3.40759	-7.85856	0.691259	7.90421	0.0621414	-4.61796	NA	NA	0.0006554	3.8858e-15	0.489403	2.6964e-15	0.95045	3.87527e-06	NA	NA	0.0591968	3.70174e-12	0.920658	1.55824e-12	0.995401	0.000325357	NA	NA
P4HA2	1.0339e-11	3.79118e-09	-6.8017	Whole_Blood	2.47262e-07	4.42154e-05	-5.15976	Nerve_Tibial	1.01384e-05	0.00096403	-4.4142	NA	NA	NA	1	1	1	0	3	-3.40759	-7.85856	0.691259	7.90421	-0.0621414	5.86527	NA	NA	0.0006554	3.8858e-15	0.489403	2.6964e-15	0.95045	4.48409e-09	NA	NA	0.0591968	3.70174e-12	0.920658	1.55824e-12	0.994549	9.41477e-07	NA	NA
P4HA2	1.0339e-11	3.79118e-09	-6.8017	Whole_Blood	2.47262e-07	4.42154e-05	-5.15976	Vagina	1.77582e-18	1.73822e-15	8.77069	NA	NA	NA	1	1	1	0	3	-3.40759	-7.85856	0.691259	7.90421	-2.33476	-9.99251	NA	NA	0.0006554	3.8858e-15	0.489403	2.6964e-15	0.0195558	1.64365e-23	NA	NA	0.0591968	3.70174e-12	0.920658	1.55824e-12	0.441517	1.6737e-20	NA	NA
P4HA2	1.0339e-11	3.79118e-09	-6.8017	Whole_Blood	2.47262e-07	4.42154e-05	-5.15976	smultixcan	1.77582e-18	1.21395e-15	8.77069	NA	NA	NA	1	1	1	0	3	-3.40759	-7.85856	0.691259	7.90421	-2.67074	-9.95629	NA	NA	0.0006554	3.8858e-15	0.489403	2.6964e-15	2.20254e-07	6.20186e-24	NA	NA	0.0591968	3.70174e-12	0.920658	1.55824e-12	0.000170383	5.77857e-21	NA	NA
P4HA2	1.0339e-11	3.79118e-09	-6.8017	smultixcan	5.49369e-18	2.26674e-15	5.08604	Artery_Coronary	1.01384e-05	0.00098162	4.4142	NA	NA	NA	1	1	1	0	3	-3.40759	-7.85856	-0.720256	-8.09418	0.0621414	-4.61796	NA	NA	0.0006554	3.8858e-15	0.00217017	2.38702e-31	0.95045	3.87527e-06	NA	NA	0.0591968	3.70174e-12	0.117779	2.08206e-28	0.994543	0.000338942	NA	NA
P4HA2	1.0339e-11	3.79118e-09	-6.8017	smultixcan	5.49369e-18	2.26674e-15	5.08604	Brain_Cerebellar_Hemisphere	2.16595e-05	0.00169828	-4.24706	NA	NA	NA	1	1	1	0	3	-3.40759	-7.85856	-0.720256	-8.09418	0.130065	9.01038	NA	NA	0.0006554	3.8858e-15	0.00217017	2.38702e-31	0.896515	2.05345e-19	NA	NA	0.0591968	3.70174e-12	0.117779	2.08206e-28	0.984485	1.42423e-16	NA	NA
P4HA2	1.0339e-11	3.79118e-09	-6.8017	smultixcan	5.49369e-18	2.26674e-15	5.08604	Lung	1.01384e-05	0.000869896	4.4142	NA	NA	NA	1	1	1	0	3	-3.40759	-7.85856	-0.720256	-8.09418	0.0621414	-4.61796	NA	NA	0.0006554	3.8858e-15	0.00217017	2.38702e-31	0.95045	3.87527e-06	NA	NA	0.0591968	3.70174e-12	0.117779	2.08206e-28	0.995401	0.000325357	NA	NA
P4HA2	1.0339e-11	3.79118e-09	-6.8017	smultixcan	5.49369e-18	2.26674e-15	5.08604	Nerve_Tibial	1.01384e-05	0.00096403	-4.4142	NA	NA	NA	1	1	1	0	3	-3.40759	-7.85856	-0.720256	-8.09418	-0.0621414	5.86527	NA	NA	0.0006554	3.8858e-15	0.00217017	2.38702e-31	0.95045	4.48409e-09	NA	NA	0.0591968	3.70174e-12	0.117779	2.08206e-28	0.994549	9.41477e-07	NA	NA
P4HA2	1.0339e-11	3.79118e-09	-6.8017	smultixcan	5.49369e-18	2.26674e-15	5.08604	Vagina	1.77582e-18	1.73822e-15	8.77069	NA	NA	NA	1	1	1	0	3	-3.40759	-7.85856	-0.720256	-8.09418	-2.33476	-9.99251	NA	NA	0.0006554	3.8858e-15	0.00217017	2.38702e-31	0.0195558	1.64365e-23	NA	NA	0.0591968	3.70174e-12	0.117779	2.08206e-28	0.441517	1.6737e-20	NA	NA
P4HA2	1.0339e-11	3.79118e-09	-6.8017	smultixcan	5.49369e-18	2.26674e-15	5.08604	smultixcan	1.77582e-18	1.21395e-15	8.77069	NA	NA	NA	1	1	1	0	3	-3.40759	-7.85856	-0.720256	-8.09418	-2.67074	-9.95629	NA	NA	0.0006554	3.8858e-15	0.00217017	2.38702e-31	2.20254e-07	6.20186e-24	NA	NA	0.0591968	3.70174e-12	0.117779	2.08206e-28	0.000170383	5.77857e-21	NA	NA
KIF3A	1.7912e-11	6.18175e-09	-6.7221	Adipose_Subcutaneous	1.70457e-12	7.19943e-10	7.05674	Adipose_Subcutaneous	3.64369e-12	1.47302e-09	-6.95035	NA	NA	NA	1	1	1	0	3	0.17206	-7.07236	-0.162653	-7.28265	-0.318771	7.20596	NA	NA	0.86339	1.5232e-12	0.870792	3.27315e-13	0.7499	5.76384e-13	NA	NA	0.935528	4.9232e-10	0.985837	1.6858e-10	0.96706	2.40732e-10	NA	NA
KIF3A	1.7912e-11	6.18175e-09	-6.7221	Adipose_Subcutaneous	1.70457e-12	7.19943e-10	7.05674	Adipose_Visceral_Omentum	6.08421e-13	2.87392e-10	-7.19858	NA	NA	NA	1	1	1	0	3	0.17206	-7.07236	-0.162653	-7.28265	-0.297064	7.47826	NA	NA	0.86339	1.5232e-12	0.870792	3.27315e-13	0.766418	7.53152e-14	NA	NA	0.935528	4.9232e-10	0.985837	1.6858e-10	0.969225	3.41188e-11	NA	NA
KIF3A	1.7912e-11	6.18175e-09	-6.7221	Adipose_Subcutaneous	1.70457e-12	7.19943e-10	7.05674	Adrenal_Gland	3.64369e-12	1.63316e-09	-6.95035	NA	NA	NA	1	1	1	0	3	0.17206	-7.07236	-0.162653	-7.28265	-0.318771	7.20596	NA	NA	0.86339	1.5232e-12	0.870792	3.27315e-13	0.7499	5.76384e-13	NA	NA	0.935528	4.9232e-10	0.985837	1.6858e-10	0.967813	2.14887e-10	NA	NA
KIF3A	1.7912e-11	6.18175e-09	-6.7221	Adipose_Subcutaneous	1.70457e-12	7.19943e-10	7.05674	Artery_Aorta	3.64369e-12	1.44979e-09	-6.95035	NA	NA	NA	1	1	1	0	3	0.17206	-7.07236	-0.162653	-7.28265	-0.318771	7.20596	NA	NA	0.86339	1.5232e-12	0.870792	3.27315e-13	0.7499	5.76384e-13	NA	NA	0.935528	4.9232e-10	0.985837	1.6858e-10	0.96619	2.30402e-10	NA	NA
KIF3A	1.7912e-11	6.18175e-09	-6.7221	Adipose_Subcutaneous	1.70457e-12	7.19943e-10	7.05674	Artery_Coronary	2.08354e-11	8.48338e-09	-6.70005	NA	NA	NA	1	1	1	0	3	0.17206	-7.07236	-0.162653	-7.28265	-0.373454	6.92639	NA	NA	0.86339	1.5232e-12	0.870792	3.27315e-13	0.70881	4.31719e-12	NA	NA	0.935528	4.9232e-10	0.985837	1.6858e-10	0.958744	1.67154e-09	NA	NA
KIF3A	1.7912e-11	6.18175e-09	-6.7221	Adipose_Subcutaneous	1.70457e-12	7.19943e-10	7.05674	Artery_Tibial	3.64369e-12	1.50548e-09	-6.95035	NA	NA	NA	1	1	1	0	3	0.17206	-7.07236	-0.162653	-7.28265	-0.318771	7.20596	NA	NA	0.86339	1.5232e-12	0.870792	3.27315e-13	0.7499	5.76384e-13	NA	NA	0.935528	4.9232e-10	0.985837	1.6858e-10	0.963966	2.45896e-10	NA	NA
KIF3A	1.7912e-11	6.18175e-09	-6.7221	Adipose_Subcutaneous	1.70457e-12	7.19943e-10	7.05674	Brain_Amygdala	1.09412e-14	9.50981e-12	7.72781	NA	NA	NA	1	1	1	0	3	0.17206	-7.07236	-0.162653	-7.28265	0.143995	-8.07049	NA	NA	0.86339	1.5232e-12	0.870792	3.27315e-13	0.885504	7.00189e-16	NA	NA	0.935528	4.9232e-10	0.985837	1.6858e-10	0.989024	5.99234e-13	NA	NA
KIF3A	1.7912e-11	6.18175e-09	-6.7221	Adipose_Subcutaneous	1.70457e-12	7.19943e-10	7.05674	Brain_Anterior_cingulate_cortex_BA24	3.96189e-12	1.72323e-09	6.93853	NA	NA	NA	1	1	1	0	3	0.17206	-7.07236	-0.162653	-7.28265	0.374922	-7.17585	NA	NA	0.86339	1.5232e-12	0.870792	3.27315e-13	0.707718	7.18581e-13	NA	NA	0.935528	4.9232e-10	0.985837	1.6858e-10	0.955915	3.01032e-10	NA	NA
KIF3A	1.7912e-11	6.18175e-09	-6.7221	Adipose_Subcutaneous	1.70457e-12	7.19943e-10	7.05674	Brain_Caudate_basal_ganglia	3.716e-11	1.6058e-08	-6.61498	NA	NA	NA	1	1	1	0	3	0.17206	-7.07236	-0.162653	-7.28265	-0.368075	6.83866	NA	NA	0.86339	1.5232e-12	0.870792	3.27315e-13	0.712817	7.99384e-12	NA	NA	0.935528	4.9232e-10	0.985837	1.6858e-10	0.963868	2.99781e-09	NA	NA
KIF3A	1.7912e-11	6.18175e-09	-6.7221	Adipose_Subcutaneous	1.70457e-12	7.19943e-10	7.05674	Brain_Cerebellar_Hemisphere	3.96189e-12	1.38259e-09	6.93853	NA	NA	NA	1	1	1	0	3	0.17206	-7.07236	-0.162653	-7.28265	0.374922	-7.17585	NA	NA	0.86339	1.5232e-12	0.870792	3.27315e-13	0.707718	7.18581e-13	NA	NA	0.935528	4.9232e-10	0.985837	1.6858e-10	0.957375	2.54859e-10	NA	NA
KIF3A	1.7912e-11	6.18175e-09	-6.7221	Adipose_Subcutaneous	1.70457e-12	7.19943e-10	7.05674	Brain_Cerebellum	3.96189e-12	1.51628e-09	6.93853	NA	NA	NA	1	1	1	0	3	0.17206	-7.07236	-0.162653	-7.28265	0.374922	-7.17585	NA	NA	0.86339	1.5232e-12	0.870792	3.27315e-13	0.707718	7.18581e-13	NA	NA	0.935528	4.9232e-10	0.985837	1.6858e-10	0.962493	2.78532e-10	NA	NA
KIF3A	1.7912e-11	6.18175e-09	-6.7221	Adipose_Subcutaneous	1.70457e-12	7.19943e-10	7.05674	Brain_Cortex	3.64369e-12	1.6999e-09	6.95035	NA	NA	NA	1	1	1	0	3	0.17206	-7.07236	-0.162653	-7.28265	0.318771	-7.20596	NA	NA	0.86339	1.5232e-12	0.870792	3.27315e-13	0.7499	5.76384e-13	NA	NA	0.935528	4.9232e-10	0.985837	1.6858e-10	0.96868	2.44715e-10	NA	NA
KIF3A	1.7912e-11	6.18175e-09	-6.7221	Adipose_Subcutaneous	1.70457e-12	7.19943e-10	7.05674	Brain_Frontal_Cortex_BA9	3.64369e-12	1.56647e-09	6.95035	NA	NA	NA	1	1	1	0	3	0.17206	-7.07236	-0.162653	-7.28265	0.318771	-7.20596	NA	NA	0.86339	1.5232e-12	0.870792	3.27315e-13	0.7499	5.76384e-13	NA	NA	0.935528	4.9232e-10	0.985837	1.6858e-10	0.966702	2.28358e-10	NA	NA
KIF3A	1.7912e-11	6.18175e-09	-6.7221	Adipose_Subcutaneous	1.70457e-12	7.19943e-10	7.05674	Brain_Hippocampus	3.96189e-12	2.65478e-09	6.93853	NA	NA	NA	1	1	1	0	3	0.17206	-7.07236	-0.162653	-7.28265	0.374922	-7.17585	NA	NA	0.86339	1.5232e-12	0.870792	3.27315e-13	0.707718	7.18581e-13	NA	NA	0.935528	4.9232e-10	0.985837	1.6858e-10	0.960149	4.12834e-10	NA	NA
KIF3A	1.7912e-11	6.18175e-09	-6.7221	Adipose_Subcutaneous	1.70457e-12	7.19943e-10	7.05674	Brain_Hypothalamus	3.96189e-12	2.31052e-09	6.93853	NA	NA	NA	1	1	1	0	3	0.17206	-7.07236	-0.162653	-7.28265	0.374922	-7.17585	NA	NA	0.86339	1.5232e-12	0.870792	3.27315e-13	0.707718	7.18581e-13	NA	NA	0.935528	4.9232e-10	0.985837	1.6858e-10	0.964785	3.40205e-10	NA	NA
KIF3A	1.7912e-11	6.18175e-09	-6.7221	Adipose_Subcutaneous	1.70457e-12	7.19943e-10	7.05674	Brain_Nucleus_accumbens_basal_ganglia	3.96189e-12	1.82112e-09	6.93853	NA	NA	NA	1	1	1	0	3	0.17206	-7.07236	-0.162653	-7.28265	0.374922	-7.17585	NA	NA	0.86339	1.5232e-12	0.870792	3.27315e-13	0.707718	7.18581e-13	NA	NA	0.935528	4.9232e-10	0.985837	1.6858e-10	0.960641	2.97203e-10	NA	NA
KIF3A	1.7912e-11	6.18175e-09	-6.7221	Adipose_Subcutaneous	1.70457e-12	7.19943e-10	7.05674	Brain_Putamen_basal_ganglia	3.96189e-12	2.48736e-09	6.93853	NA	NA	NA	1	1	1	0	3	0.17206	-7.07236	-0.162653	-7.28265	0.374922	-7.17585	NA	NA	0.86339	1.5232e-12	0.870792	3.27315e-13	0.707718	7.18581e-13	NA	NA	0.935528	4.9232e-10	0.985837	1.6858e-10	0.962599	3.80506e-10	NA	NA
KIF3A	1.7912e-11	6.18175e-09	-6.7221	Adipose_Subcutaneous	1.70457e-12	7.19943e-10	7.05674	Brain_Spinal_cord_cervical_c-1	3.96189e-12	1.84092e-09	6.93853	NA	NA	NA	1	1	1	0	3	0.17206	-7.07236	-0.162653	-7.28265	0.374922	-7.17585	NA	NA	0.86339	1.5232e-12	0.870792	3.27315e-13	0.707718	7.18581e-13	NA	NA	0.935528	4.9232e-10	0.985837	1.6858e-10	0.956125	3.21752e-10	NA	NA
KIF3A	1.7912e-11	6.18175e-09	-6.7221	Adipose_Subcutaneous	1.70457e-12	7.19943e-10	7.05674	Brain_Substantia_nigra	3.16865e-11	1.32822e-08	-6.63851	NA	NA	NA	1	1	1	0	3	0.17206	-7.07236	-0.162653	-7.28265	-0.370993	6.86246	NA	NA	0.86339	1.5232e-12	0.870792	3.27315e-13	0.710643	6.76845e-12	NA	NA	0.935528	4.9232e-10	0.985837	1.6858e-10	0.960753	2.7328e-09	NA	NA
KIF3A	1.7912e-11	6.18175e-09	-6.7221	Adipose_Subcutaneous	1.70457e-12	7.19943e-10	7.05674	Breast_Mammary_Tissue	3.64369e-12	1.33066e-09	-6.95035	NA	NA	NA	1	1	1	0	3	0.17206	-7.07236	-0.162653	-7.28265	-0.318771	7.20596	NA	NA	0.86339	1.5232e-12	0.870792	3.27315e-13	0.7499	5.76384e-13	NA	NA	0.935528	4.9232e-10	0.985837	1.6858e-10	0.966286	2.28274e-10	NA	NA
KIF3A	1.7912e-11	6.18175e-09	-6.7221	Adipose_Subcutaneous	1.70457e-12	7.19943e-10	7.05674	Cells_Cultured_fibroblasts	3.64369e-12	1.50139e-09	-6.95035	NA	NA	NA	1	1	1	0	3	0.17206	-7.07236	-0.162653	-7.28265	-0.318771	7.20596	NA	NA	0.86339	1.5232e-12	0.870792	3.27315e-13	0.7499	5.76384e-13	NA	NA	0.935528	4.9232e-10	0.985837	1.6858e-10	0.967003	2.48871e-10	NA	NA
KIF3A	1.7912e-11	6.18175e-09	-6.7221	Adipose_Subcutaneous	1.70457e-12	7.19943e-10	7.05674	Cells_EBV-transformed_lymphocytes	3.64369e-12	1.26094e-09	6.95035	NA	NA	NA	1	1	1	0	3	0.17206	-7.07236	-0.162653	-7.28265	0.318771	-7.20596	NA	NA	0.86339	1.5232e-12	0.870792	3.27315e-13	0.7499	5.76384e-13	NA	NA	0.935528	4.9232e-10	0.985837	1.6858e-10	0.962218	2.20687e-10	NA	NA
KIF3A	1.7912e-11	6.18175e-09	-6.7221	Adipose_Subcutaneous	1.70457e-12	7.19943e-10	7.05674	Colon_Sigmoid	3.64369e-12	1.50889e-09	-6.95035	NA	NA	NA	1	1	1	0	3	0.17206	-7.07236	-0.162653	-7.28265	-0.318771	7.20596	NA	NA	0.86339	1.5232e-12	0.870792	3.27315e-13	0.7499	5.76384e-13	NA	NA	0.935528	4.9232e-10	0.985837	1.6858e-10	0.967827	2.35551e-10	NA	NA
KIF3A	1.7912e-11	6.18175e-09	-6.7221	Adipose_Subcutaneous	1.70457e-12	7.19943e-10	7.05674	Colon_Transverse	3.64369e-12	1.62641e-09	-6.95035	NA	NA	NA	1	1	1	0	3	0.17206	-7.07236	-0.162653	-7.28265	-0.318771	7.20596	NA	NA	0.86339	1.5232e-12	0.870792	3.27315e-13	0.7499	5.76384e-13	NA	NA	0.935528	4.9232e-10	0.985837	1.6858e-10	0.968136	2.55918e-10	NA	NA
KIF3A	1.7912e-11	6.18175e-09	-6.7221	Adipose_Subcutaneous	1.70457e-12	7.19943e-10	7.05674	Esophagus_Gastroesophageal_Junction	3.96189e-12	1.57086e-09	-6.93853	NA	NA	NA	1	1	1	0	3	0.17206	-7.07236	-0.162653	-7.28265	-0.374922	7.17585	NA	NA	0.86339	1.5232e-12	0.870792	3.27315e-13	0.707718	7.18581e-13	NA	NA	0.935528	4.9232e-10	0.985837	1.6858e-10	0.961148	2.55223e-10	NA	NA
KIF3A	1.7912e-11	6.18175e-09	-6.7221	Adipose_Subcutaneous	1.70457e-12	7.19943e-10	7.05674	Esophagus_Muscularis	3.96189e-12	1.74316e-09	-6.93853	NA	NA	NA	1	1	1	0	3	0.17206	-7.07236	-0.162653	-7.28265	-0.374922	7.17585	NA	NA	0.86339	1.5232e-12	0.870792	3.27315e-13	0.707718	7.18581e-13	NA	NA	0.935528	4.9232e-10	0.985837	1.6858e-10	0.95892	2.63703e-10	NA	NA
KIF3A	1.7912e-11	6.18175e-09	-6.7221	Adipose_Subcutaneous	1.70457e-12	7.19943e-10	7.05674	Heart_Atrial_Appendage	3.64369e-12	1.62537e-09	-6.95035	NA	NA	NA	1	1	1	0	3	0.17206	-7.07236	-0.162653	-7.28265	-0.318771	7.20596	NA	NA	0.86339	1.5232e-12	0.870792	3.27315e-13	0.7499	5.76384e-13	NA	NA	0.935528	4.9232e-10	0.985837	1.6858e-10	0.967532	2.35939e-10	NA	NA
KIF3A	1.7912e-11	6.18175e-09	-6.7221	Adipose_Subcutaneous	1.70457e-12	7.19943e-10	7.05674	Heart_Left_Ventricle	1.09412e-14	6.66427e-12	7.72781	NA	NA	NA	1	1	1	0	3	0.17206	-7.07236	-0.162653	-7.28265	0.143995	-8.07049	NA	NA	0.86339	1.5232e-12	0.870792	3.27315e-13	0.885504	7.00189e-16	NA	NA	0.935528	4.9232e-10	0.985837	1.6858e-10	0.988143	3.42854e-13	NA	NA
KIF3A	1.7912e-11	6.18175e-09	-6.7221	Adipose_Subcutaneous	1.70457e-12	7.19943e-10	7.05674	Lung	3.96189e-12	1.57521e-09	-6.93853	NA	NA	NA	1	1	1	0	3	0.17206	-7.07236	-0.162653	-7.28265	-0.374922	7.17585	NA	NA	0.86339	1.5232e-12	0.870792	3.27315e-13	0.707718	7.18581e-13	NA	NA	0.935528	4.9232e-10	0.985837	1.6858e-10	0.960475	2.63944e-10	NA	NA
KIF3A	1.7912e-11	6.18175e-09	-6.7221	Adipose_Subcutaneous	1.70457e-12	7.19943e-10	7.05674	Minor_Salivary_Gland	3.96189e-12	1.87721e-09	-6.93853	NA	NA	NA	1	1	1	0	3	0.17206	-7.07236	-0.162653	-7.28265	-0.374922	7.17585	NA	NA	0.86339	1.5232e-12	0.870792	3.27315e-13	0.707718	7.18581e-13	NA	NA	0.935528	4.9232e-10	0.985837	1.6858e-10	0.962256	3.24334e-10	NA	NA
KIF3A	1.7912e-11	6.18175e-09	-6.7221	Adipose_Subcutaneous	1.70457e-12	7.19943e-10	7.05674	Muscle_Skeletal	6.16691e-12	2.41802e-09	-6.87574	NA	NA	NA	1	1	1	0	3	0.17206	-7.07236	-0.162653	-7.28265	-0.183835	7.16251	NA	NA	0.86339	1.5232e-12	0.870792	3.27315e-13	0.854143	7.92142e-13	NA	NA	0.935528	4.9232e-10	0.985837	1.6858e-10	0.980411	3.04303e-10	NA	NA
KIF3A	1.7912e-11	6.18175e-09	-6.7221	Adipose_Subcutaneous	1.70457e-12	7.19943e-10	7.05674	Nerve_Tibial	3.96189e-12	1.48515e-09	6.93853	NA	NA	NA	1	1	1	0	3	0.17206	-7.07236	-0.162653	-7.28265	0.374922	-7.17585	NA	NA	0.86339	1.5232e-12	0.870792	3.27315e-13	0.707718	7.18581e-13	NA	NA	0.935528	4.9232e-10	0.985837	1.6858e-10	0.958621	2.69083e-10	NA	NA
KIF3A	1.7912e-11	6.18175e-09	-6.7221	Adipose_Subcutaneous	1.70457e-12	7.19943e-10	7.05674	Ovary	6.16691e-12	2.82837e-09	-6.87574	NA	NA	NA	1	1	1	0	3	0.17206	-7.07236	-0.162653	-7.28265	-0.183835	7.16251	NA	NA	0.86339	1.5232e-12	0.870792	3.27315e-13	0.854143	7.92142e-13	NA	NA	0.935528	4.9232e-10	0.985837	1.6858e-10	0.978994	3.27175e-10	NA	NA
KIF3A	1.7912e-11	6.18175e-09	-6.7221	Adipose_Subcutaneous	1.70457e-12	7.19943e-10	7.05674	Pituitary	3.96189e-12	1.78325e-09	-6.93853	NA	NA	NA	1	1	1	0	3	0.17206	-7.07236	-0.162653	-7.28265	-0.374922	7.17585	NA	NA	0.86339	1.5232e-12	0.870792	3.27315e-13	0.707718	7.18581e-13	NA	NA	0.935528	4.9232e-10	0.985837	1.6858e-10	0.965136	2.79703e-10	NA	NA
KIF3A	1.7912e-11	6.18175e-09	-6.7221	Adipose_Subcutaneous	1.70457e-12	7.19943e-10	7.05674	Prostate	6.08421e-13	3.03391e-10	-7.19858	NA	NA	NA	1	1	1	0	3	0.17206	-7.07236	-0.162653	-7.28265	-0.297064	7.47826	NA	NA	0.86339	1.5232e-12	0.870792	3.27315e-13	0.766418	7.53152e-14	NA	NA	0.935528	4.9232e-10	0.985837	1.6858e-10	0.972911	3.32975e-11	NA	NA
KIF3A	1.7912e-11	6.18175e-09	-6.7221	Adipose_Subcutaneous	1.70457e-12	7.19943e-10	7.05674	Skin_Not_Sun_Exposed_Suprapubic	6.16691e-12	2.89823e-09	-6.87574	NA	NA	NA	1	1	1	0	3	0.17206	-7.07236	-0.162653	-7.28265	-0.183835	7.16251	NA	NA	0.86339	1.5232e-12	0.870792	3.27315e-13	0.854143	7.92142e-13	NA	NA	0.935528	4.9232e-10	0.985837	1.6858e-10	0.980035	3.1909e-10	NA	NA
KIF3A	1.7912e-11	6.18175e-09	-6.7221	Adipose_Subcutaneous	1.70457e-12	7.19943e-10	7.05674	Skin_Sun_Exposed_Lower_leg	3.64369e-12	1.56314e-09	-6.95035	NA	NA	NA	1	1	1	0	3	0.17206	-7.07236	-0.162653	-7.28265	-0.318771	7.20596	NA	NA	0.86339	1.5232e-12	0.870792	3.27315e-13	0.7499	5.76384e-13	NA	NA	0.935528	4.9232e-10	0.985837	1.6858e-10	0.962348	2.37161e-10	NA	NA
KIF3A	1.7912e-11	6.18175e-09	-6.7221	Adipose_Subcutaneous	1.70457e-12	7.19943e-10	7.05674	Small_Intestine_Terminal_Ileum	3.64369e-12	1.56972e-09	-6.95035	NA	NA	NA	1	1	1	0	3	0.17206	-7.07236	-0.162653	-7.28265	-0.318771	7.20596	NA	NA	0.86339	1.5232e-12	0.870792	3.27315e-13	0.7499	5.76384e-13	NA	NA	0.935528	4.9232e-10	0.985837	1.6858e-10	0.968133	2.44931e-10	NA	NA
KIF3A	1.7912e-11	6.18175e-09	-6.7221	Adipose_Subcutaneous	1.70457e-12	7.19943e-10	7.05674	Spleen	3.64369e-12	1.54233e-09	-6.95035	NA	NA	NA	1	1	1	0	3	0.17206	-7.07236	-0.162653	-7.28265	-0.318771	7.20596	NA	NA	0.86339	1.5232e-12	0.870792	3.27315e-13	0.7499	5.76384e-13	NA	NA	0.935528	4.9232e-10	0.985837	1.6858e-10	0.968005	2.25208e-10	NA	NA
KIF3A	1.7912e-11	6.18175e-09	-6.7221	Adipose_Subcutaneous	1.70457e-12	7.19943e-10	7.05674	Stomach	3.96189e-12	1.78483e-09	-6.93853	NA	NA	NA	1	1	1	0	3	0.17206	-7.07236	-0.162653	-7.28265	-0.374922	7.17585	NA	NA	0.86339	1.5232e-12	0.870792	3.27315e-13	0.707718	7.18581e-13	NA	NA	0.935528	4.9232e-10	0.985837	1.6858e-10	0.963508	3.45905e-10	NA	NA
KIF3A	1.7912e-11	6.18175e-09	-6.7221	Adipose_Subcutaneous	1.70457e-12	7.19943e-10	7.05674	Testis	3.96189e-12	1.85702e-09	6.93853	NA	NA	NA	1	1	1	0	3	0.17206	-7.07236	-0.162653	-7.28265	0.374922	-7.17585	NA	NA	0.86339	1.5232e-12	0.870792	3.27315e-13	0.707718	7.18581e-13	NA	NA	0.935528	4.9232e-10	0.985837	1.6858e-10	0.965138	3.1617e-10	NA	NA
KIF3A	1.7912e-11	6.18175e-09	-6.7221	Adipose_Subcutaneous	1.70457e-12	7.19943e-10	7.05674	Thyroid	6.16691e-12	2.66125e-09	-6.87574	NA	NA	NA	1	1	1	0	3	0.17206	-7.07236	-0.162653	-7.28265	-0.183835	7.16251	NA	NA	0.86339	1.5232e-12	0.870792	3.27315e-13	0.854143	7.92142e-13	NA	NA	0.935528	4.9232e-10	0.985837	1.6858e-10	0.977554	3.0441e-10	NA	NA
KIF3A	1.7912e-11	6.18175e-09	-6.7221	Adipose_Subcutaneous	1.70457e-12	7.19943e-10	7.05674	Uterus	3.96189e-12	1.80572e-09	6.93853	NA	NA	NA	1	1	1	0	3	0.17206	-7.07236	-0.162653	-7.28265	0.374922	-7.17585	NA	NA	0.86339	1.5232e-12	0.870792	3.27315e-13	0.707718	7.18581e-13	NA	NA	0.935528	4.9232e-10	0.985837	1.6858e-10	0.961165	2.87669e-10	NA	NA
KIF3A	1.7912e-11	6.18175e-09	-6.7221	Adipose_Subcutaneous	1.70457e-12	7.19943e-10	7.05674	Vagina	1.29469e-11	5.94843e-09	-6.76923	NA	NA	NA	1	1	1	0	3	0.17206	-7.07236	-0.162653	-7.28265	-0.309265	7.02012	NA	NA	0.86339	1.5232e-12	0.870792	3.27315e-13	0.75712	2.21678e-12	NA	NA	0.935528	4.9232e-10	0.985837	1.6858e-10	0.972074	9.57647e-10	NA	NA
KIF3A	1.7912e-11	6.18175e-09	-6.7221	Adipose_Subcutaneous	1.70457e-12	7.19943e-10	7.05674	smultixcan	9.58338e-13	3.70011e-10	7.11393	NA	NA	NA	1	1	1	0	3	0.17206	-7.07236	-0.162653	-7.28265	0.323605	-7.37466	NA	NA	0.86339	1.5232e-12	0.870792	3.27315e-13	0.74508	1.38492e-13	NA	NA	0.935528	4.9232e-10	0.985837	1.6858e-10	0.960195	5.79081e-11	NA	NA
KIF3A	1.7912e-11	6.18175e-09	-6.7221	Artery_Tibial	1.70457e-12	6.64657e-10	7.05674	Adipose_Subcutaneous	3.64369e-12	1.47302e-09	-6.95035	NA	NA	NA	1	1	1	0	3	0.17206	-7.07236	-0.128205	-7.28265	-0.318771	7.20596	NA	NA	0.86339	1.5232e-12	0.897987	3.27315e-13	0.7499	5.76384e-13	NA	NA	0.935528	4.9232e-10	0.989403	1.34463e-10	0.96706	2.40732e-10	NA	NA
KIF3A	1.7912e-11	6.18175e-09	-6.7221	Artery_Tibial	1.70457e-12	6.64657e-10	7.05674	Adipose_Visceral_Omentum	6.08421e-13	2.87392e-10	-7.19858	NA	NA	NA	1	1	1	0	3	0.17206	-7.07236	-0.128205	-7.28265	-0.297064	7.47826	NA	NA	0.86339	1.5232e-12	0.897987	3.27315e-13	0.766418	7.53152e-14	NA	NA	0.935528	4.9232e-10	0.989403	1.34463e-10	0.969225	3.41188e-11	NA	NA
KIF3A	1.7912e-11	6.18175e-09	-6.7221	Artery_Tibial	1.70457e-12	6.64657e-10	7.05674	Adrenal_Gland	3.64369e-12	1.63316e-09	-6.95035	NA	NA	NA	1	1	1	0	3	0.17206	-7.07236	-0.128205	-7.28265	-0.318771	7.20596	NA	NA	0.86339	1.5232e-12	0.897987	3.27315e-13	0.7499	5.76384e-13	NA	NA	0.935528	4.9232e-10	0.989403	1.34463e-10	0.967813	2.14887e-10	NA	NA
KIF3A	1.7912e-11	6.18175e-09	-6.7221	Artery_Tibial	1.70457e-12	6.64657e-10	7.05674	Artery_Aorta	3.64369e-12	1.44979e-09	-6.95035	NA	NA	NA	1	1	1	0	3	0.17206	-7.07236	-0.128205	-7.28265	-0.318771	7.20596	NA	NA	0.86339	1.5232e-12	0.897987	3.27315e-13	0.7499	5.76384e-13	NA	NA	0.935528	4.9232e-10	0.989403	1.34463e-10	0.96619	2.30402e-10	NA	NA
KIF3A	1.7912e-11	6.18175e-09	-6.7221	Artery_Tibial	1.70457e-12	6.64657e-10	7.05674	Artery_Coronary	2.08354e-11	8.48338e-09	-6.70005	NA	NA	NA	1	1	1	0	3	0.17206	-7.07236	-0.128205	-7.28265	-0.373454	6.92639	NA	NA	0.86339	1.5232e-12	0.897987	3.27315e-13	0.70881	4.31719e-12	NA	NA	0.935528	4.9232e-10	0.989403	1.34463e-10	0.958744	1.67154e-09	NA	NA
KIF3A	1.7912e-11	6.18175e-09	-6.7221	Artery_Tibial	1.70457e-12	6.64657e-10	7.05674	Artery_Tibial	3.64369e-12	1.50548e-09	-6.95035	NA	NA	NA	1	1	1	0	3	0.17206	-7.07236	-0.128205	-7.28265	-0.318771	7.20596	NA	NA	0.86339	1.5232e-12	0.897987	3.27315e-13	0.7499	5.76384e-13	NA	NA	0.935528	4.9232e-10	0.989403	1.34463e-10	0.963966	2.45896e-10	NA	NA
KIF3A	1.7912e-11	6.18175e-09	-6.7221	Artery_Tibial	1.70457e-12	6.64657e-10	7.05674	Brain_Amygdala	1.09412e-14	9.50981e-12	7.72781	NA	NA	NA	1	1	1	0	3	0.17206	-7.07236	-0.128205	-7.28265	0.143995	-8.07049	NA	NA	0.86339	1.5232e-12	0.897987	3.27315e-13	0.885504	7.00189e-16	NA	NA	0.935528	4.9232e-10	0.989403	1.34463e-10	0.989024	5.99234e-13	NA	NA
KIF3A	1.7912e-11	6.18175e-09	-6.7221	Artery_Tibial	1.70457e-12	6.64657e-10	7.05674	Brain_Anterior_cingulate_cortex_BA24	3.96189e-12	1.72323e-09	6.93853	NA	NA	NA	1	1	1	0	3	0.17206	-7.07236	-0.128205	-7.28265	0.374922	-7.17585	NA	NA	0.86339	1.5232e-12	0.897987	3.27315e-13	0.707718	7.18581e-13	NA	NA	0.935528	4.9232e-10	0.989403	1.34463e-10	0.955915	3.01032e-10	NA	NA
KIF3A	1.7912e-11	6.18175e-09	-6.7221	Artery_Tibial	1.70457e-12	6.64657e-10	7.05674	Brain_Caudate_basal_ganglia	3.716e-11	1.6058e-08	-6.61498	NA	NA	NA	1	1	1	0	3	0.17206	-7.07236	-0.128205	-7.28265	-0.368075	6.83866	NA	NA	0.86339	1.5232e-12	0.897987	3.27315e-13	0.712817	7.99384e-12	NA	NA	0.935528	4.9232e-10	0.989403	1.34463e-10	0.963868	2.99781e-09	NA	NA
KIF3A	1.7912e-11	6.18175e-09	-6.7221	Artery_Tibial	1.70457e-12	6.64657e-10	7.05674	Brain_Cerebellar_Hemisphere	3.96189e-12	1.38259e-09	6.93853	NA	NA	NA	1	1	1	0	3	0.17206	-7.07236	-0.128205	-7.28265	0.374922	-7.17585	NA	NA	0.86339	1.5232e-12	0.897987	3.27315e-13	0.707718	7.18581e-13	NA	NA	0.935528	4.9232e-10	0.989403	1.34463e-10	0.957375	2.54859e-10	NA	NA
KIF3A	1.7912e-11	6.18175e-09	-6.7221	Artery_Tibial	1.70457e-12	6.64657e-10	7.05674	Brain_Cerebellum	3.96189e-12	1.51628e-09	6.93853	NA	NA	NA	1	1	1	0	3	0.17206	-7.07236	-0.128205	-7.28265	0.374922	-7.17585	NA	NA	0.86339	1.5232e-12	0.897987	3.27315e-13	0.707718	7.18581e-13	NA	NA	0.935528	4.9232e-10	0.989403	1.34463e-10	0.962493	2.78532e-10	NA	NA
KIF3A	1.7912e-11	6.18175e-09	-6.7221	Artery_Tibial	1.70457e-12	6.64657e-10	7.05674	Brain_Cortex	3.64369e-12	1.6999e-09	6.95035	NA	NA	NA	1	1	1	0	3	0.17206	-7.07236	-0.128205	-7.28265	0.318771	-7.20596	NA	NA	0.86339	1.5232e-12	0.897987	3.27315e-13	0.7499	5.76384e-13	NA	NA	0.935528	4.9232e-10	0.989403	1.34463e-10	0.96868	2.44715e-10	NA	NA
KIF3A	1.7912e-11	6.18175e-09	-6.7221	Artery_Tibial	1.70457e-12	6.64657e-10	7.05674	Brain_Frontal_Cortex_BA9	3.64369e-12	1.56647e-09	6.95035	NA	NA	NA	1	1	1	0	3	0.17206	-7.07236	-0.128205	-7.28265	0.318771	-7.20596	NA	NA	0.86339	1.5232e-12	0.897987	3.27315e-13	0.7499	5.76384e-13	NA	NA	0.935528	4.9232e-10	0.989403	1.34463e-10	0.966702	2.28358e-10	NA	NA
KIF3A	1.7912e-11	6.18175e-09	-6.7221	Artery_Tibial	1.70457e-12	6.64657e-10	7.05674	Brain_Hippocampus	3.96189e-12	2.65478e-09	6.93853	NA	NA	NA	1	1	1	0	3	0.17206	-7.07236	-0.128205	-7.28265	0.374922	-7.17585	NA	NA	0.86339	1.5232e-12	0.897987	3.27315e-13	0.707718	7.18581e-13	NA	NA	0.935528	4.9232e-10	0.989403	1.34463e-10	0.960149	4.12834e-10	NA	NA
KIF3A	1.7912e-11	6.18175e-09	-6.7221	Artery_Tibial	1.70457e-12	6.64657e-10	7.05674	Brain_Hypothalamus	3.96189e-12	2.31052e-09	6.93853	NA	NA	NA	1	1	1	0	3	0.17206	-7.07236	-0.128205	-7.28265	0.374922	-7.17585	NA	NA	0.86339	1.5232e-12	0.897987	3.27315e-13	0.707718	7.18581e-13	NA	NA	0.935528	4.9232e-10	0.989403	1.34463e-10	0.964785	3.40205e-10	NA	NA
KIF3A	1.7912e-11	6.18175e-09	-6.7221	Artery_Tibial	1.70457e-12	6.64657e-10	7.05674	Brain_Nucleus_accumbens_basal_ganglia	3.96189e-12	1.82112e-09	6.93853	NA	NA	NA	1	1	1	0	3	0.17206	-7.07236	-0.128205	-7.28265	0.374922	-7.17585	NA	NA	0.86339	1.5232e-12	0.897987	3.27315e-13	0.707718	7.18581e-13	NA	NA	0.935528	4.9232e-10	0.989403	1.34463e-10	0.960641	2.97203e-10	NA	NA
KIF3A	1.7912e-11	6.18175e-09	-6.7221	Artery_Tibial	1.70457e-12	6.64657e-10	7.05674	Brain_Putamen_basal_ganglia	3.96189e-12	2.48736e-09	6.93853	NA	NA	NA	1	1	1	0	3	0.17206	-7.07236	-0.128205	-7.28265	0.374922	-7.17585	NA	NA	0.86339	1.5232e-12	0.897987	3.27315e-13	0.707718	7.18581e-13	NA	NA	0.935528	4.9232e-10	0.989403	1.34463e-10	0.962599	3.80506e-10	NA	NA
KIF3A	1.7912e-11	6.18175e-09	-6.7221	Artery_Tibial	1.70457e-12	6.64657e-10	7.05674	Brain_Spinal_cord_cervical_c-1	3.96189e-12	1.84092e-09	6.93853	NA	NA	NA	1	1	1	0	3	0.17206	-7.07236	-0.128205	-7.28265	0.374922	-7.17585	NA	NA	0.86339	1.5232e-12	0.897987	3.27315e-13	0.707718	7.18581e-13	NA	NA	0.935528	4.9232e-10	0.989403	1.34463e-10	0.956125	3.21752e-10	NA	NA
KIF3A	1.7912e-11	6.18175e-09	-6.7221	Artery_Tibial	1.70457e-12	6.64657e-10	7.05674	Brain_Substantia_nigra	3.16865e-11	1.32822e-08	-6.63851	NA	NA	NA	1	1	1	0	3	0.17206	-7.07236	-0.128205	-7.28265	-0.370993	6.86246	NA	NA	0.86339	1.5232e-12	0.897987	3.27315e-13	0.710643	6.76845e-12	NA	NA	0.935528	4.9232e-10	0.989403	1.34463e-10	0.960753	2.7328e-09	NA	NA
KIF3A	1.7912e-11	6.18175e-09	-6.7221	Artery_Tibial	1.70457e-12	6.64657e-10	7.05674	Breast_Mammary_Tissue	3.64369e-12	1.33066e-09	-6.95035	NA	NA	NA	1	1	1	0	3	0.17206	-7.07236	-0.128205	-7.28265	-0.318771	7.20596	NA	NA	0.86339	1.5232e-12	0.897987	3.27315e-13	0.7499	5.76384e-13	NA	NA	0.935528	4.9232e-10	0.989403	1.34463e-10	0.966286	2.28274e-10	NA	NA
KIF3A	1.7912e-11	6.18175e-09	-6.7221	Artery_Tibial	1.70457e-12	6.64657e-10	7.05674	Cells_Cultured_fibroblasts	3.64369e-12	1.50139e-09	-6.95035	NA	NA	NA	1	1	1	0	3	0.17206	-7.07236	-0.128205	-7.28265	-0.318771	7.20596	NA	NA	0.86339	1.5232e-12	0.897987	3.27315e-13	0.7499	5.76384e-13	NA	NA	0.935528	4.9232e-10	0.989403	1.34463e-10	0.967003	2.48871e-10	NA	NA
KIF3A	1.7912e-11	6.18175e-09	-6.7221	Artery_Tibial	1.70457e-12	6.64657e-10	7.05674	Cells_EBV-transformed_lymphocytes	3.64369e-12	1.26094e-09	6.95035	NA	NA	NA	1	1	1	0	3	0.17206	-7.07236	-0.128205	-7.28265	0.318771	-7.20596	NA	NA	0.86339	1.5232e-12	0.897987	3.27315e-13	0.7499	5.76384e-13	NA	NA	0.935528	4.9232e-10	0.989403	1.34463e-10	0.962218	2.20687e-10	NA	NA
KIF3A	1.7912e-11	6.18175e-09	-6.7221	Artery_Tibial	1.70457e-12	6.64657e-10	7.05674	Colon_Sigmoid	3.64369e-12	1.50889e-09	-6.95035	NA	NA	NA	1	1	1	0	3	0.17206	-7.07236	-0.128205	-7.28265	-0.318771	7.20596	NA	NA	0.86339	1.5232e-12	0.897987	3.27315e-13	0.7499	5.76384e-13	NA	NA	0.935528	4.9232e-10	0.989403	1.34463e-10	0.967827	2.35551e-10	NA	NA
KIF3A	1.7912e-11	6.18175e-09	-6.7221	Artery_Tibial	1.70457e-12	6.64657e-10	7.05674	Colon_Transverse	3.64369e-12	1.62641e-09	-6.95035	NA	NA	NA	1	1	1	0	3	0.17206	-7.07236	-0.128205	-7.28265	-0.318771	7.20596	NA	NA	0.86339	1.5232e-12	0.897987	3.27315e-13	0.7499	5.76384e-13	NA	NA	0.935528	4.9232e-10	0.989403	1.34463e-10	0.968136	2.55918e-10	NA	NA
KIF3A	1.7912e-11	6.18175e-09	-6.7221	Artery_Tibial	1.70457e-12	6.64657e-10	7.05674	Esophagus_Gastroesophageal_Junction	3.96189e-12	1.57086e-09	-6.93853	NA	NA	NA	1	1	1	0	3	0.17206	-7.07236	-0.128205	-7.28265	-0.374922	7.17585	NA	NA	0.86339	1.5232e-12	0.897987	3.27315e-13	0.707718	7.18581e-13	NA	NA	0.935528	4.9232e-10	0.989403	1.34463e-10	0.961148	2.55223e-10	NA	NA
KIF3A	1.7912e-11	6.18175e-09	-6.7221	Artery_Tibial	1.70457e-12	6.64657e-10	7.05674	Esophagus_Muscularis	3.96189e-12	1.74316e-09	-6.93853	NA	NA	NA	1	1	1	0	3	0.17206	-7.07236	-0.128205	-7.28265	-0.374922	7.17585	NA	NA	0.86339	1.5232e-12	0.897987	3.27315e-13	0.707718	7.18581e-13	NA	NA	0.935528	4.9232e-10	0.989403	1.34463e-10	0.95892	2.63703e-10	NA	NA
KIF3A	1.7912e-11	6.18175e-09	-6.7221	Artery_Tibial	1.70457e-12	6.64657e-10	7.05674	Heart_Atrial_Appendage	3.64369e-12	1.62537e-09	-6.95035	NA	NA	NA	1	1	1	0	3	0.17206	-7.07236	-0.128205	-7.28265	-0.318771	7.20596	NA	NA	0.86339	1.5232e-12	0.897987	3.27315e-13	0.7499	5.76384e-13	NA	NA	0.935528	4.9232e-10	0.989403	1.34463e-10	0.967532	2.35939e-10	NA	NA
KIF3A	1.7912e-11	6.18175e-09	-6.7221	Artery_Tibial	1.70457e-12	6.64657e-10	7.05674	Heart_Left_Ventricle	1.09412e-14	6.66427e-12	7.72781	NA	NA	NA	1	1	1	0	3	0.17206	-7.07236	-0.128205	-7.28265	0.143995	-8.07049	NA	NA	0.86339	1.5232e-12	0.897987	3.27315e-13	0.885504	7.00189e-16	NA	NA	0.935528	4.9232e-10	0.989403	1.34463e-10	0.988143	3.42854e-13	NA	NA
KIF3A	1.7912e-11	6.18175e-09	-6.7221	Artery_Tibial	1.70457e-12	6.64657e-10	7.05674	Lung	3.96189e-12	1.57521e-09	-6.93853	NA	NA	NA	1	1	1	0	3	0.17206	-7.07236	-0.128205	-7.28265	-0.374922	7.17585	NA	NA	0.86339	1.5232e-12	0.897987	3.27315e-13	0.707718	7.18581e-13	NA	NA	0.935528	4.9232e-10	0.989403	1.34463e-10	0.960475	2.63944e-10	NA	NA
KIF3A	1.7912e-11	6.18175e-09	-6.7221	Artery_Tibial	1.70457e-12	6.64657e-10	7.05674	Minor_Salivary_Gland	3.96189e-12	1.87721e-09	-6.93853	NA	NA	NA	1	1	1	0	3	0.17206	-7.07236	-0.128205	-7.28265	-0.374922	7.17585	NA	NA	0.86339	1.5232e-12	0.897987	3.27315e-13	0.707718	7.18581e-13	NA	NA	0.935528	4.9232e-10	0.989403	1.34463e-10	0.962256	3.24334e-10	NA	NA
KIF3A	1.7912e-11	6.18175e-09	-6.7221	Artery_Tibial	1.70457e-12	6.64657e-10	7.05674	Muscle_Skeletal	6.16691e-12	2.41802e-09	-6.87574	NA	NA	NA	1	1	1	0	3	0.17206	-7.07236	-0.128205	-7.28265	-0.183835	7.16251	NA	NA	0.86339	1.5232e-12	0.897987	3.27315e-13	0.854143	7.92142e-13	NA	NA	0.935528	4.9232e-10	0.989403	1.34463e-10	0.980411	3.04303e-10	NA	NA
KIF3A	1.7912e-11	6.18175e-09	-6.7221	Artery_Tibial	1.70457e-12	6.64657e-10	7.05674	Nerve_Tibial	3.96189e-12	1.48515e-09	6.93853	NA	NA	NA	1	1	1	0	3	0.17206	-7.07236	-0.128205	-7.28265	0.374922	-7.17585	NA	NA	0.86339	1.5232e-12	0.897987	3.27315e-13	0.707718	7.18581e-13	NA	NA	0.935528	4.9232e-10	0.989403	1.34463e-10	0.958621	2.69083e-10	NA	NA
KIF3A	1.7912e-11	6.18175e-09	-6.7221	Artery_Tibial	1.70457e-12	6.64657e-10	7.05674	Ovary	6.16691e-12	2.82837e-09	-6.87574	NA	NA	NA	1	1	1	0	3	0.17206	-7.07236	-0.128205	-7.28265	-0.183835	7.16251	NA	NA	0.86339	1.5232e-12	0.897987	3.27315e-13	0.854143	7.92142e-13	NA	NA	0.935528	4.9232e-10	0.989403	1.34463e-10	0.978994	3.27175e-10	NA	NA
KIF3A	1.7912e-11	6.18175e-09	-6.7221	Artery_Tibial	1.70457e-12	6.64657e-10	7.05674	Pituitary	3.96189e-12	1.78325e-09	-6.93853	NA	NA	NA	1	1	1	0	3	0.17206	-7.07236	-0.128205	-7.28265	-0.374922	7.17585	NA	NA	0.86339	1.5232e-12	0.897987	3.27315e-13	0.707718	7.18581e-13	NA	NA	0.935528	4.9232e-10	0.989403	1.34463e-10	0.965136	2.79703e-10	NA	NA
KIF3A	1.7912e-11	6.18175e-09	-6.7221	Artery_Tibial	1.70457e-12	6.64657e-10	7.05674	Prostate	6.08421e-13	3.03391e-10	-7.19858	NA	NA	NA	1	1	1	0	3	0.17206	-7.07236	-0.128205	-7.28265	-0.297064	7.47826	NA	NA	0.86339	1.5232e-12	0.897987	3.27315e-13	0.766418	7.53152e-14	NA	NA	0.935528	4.9232e-10	0.989403	1.34463e-10	0.972911	3.32975e-11	NA	NA
KIF3A	1.7912e-11	6.18175e-09	-6.7221	Artery_Tibial	1.70457e-12	6.64657e-10	7.05674	Skin_Not_Sun_Exposed_Suprapubic	6.16691e-12	2.89823e-09	-6.87574	NA	NA	NA	1	1	1	0	3	0.17206	-7.07236	-0.128205	-7.28265	-0.183835	7.16251	NA	NA	0.86339	1.5232e-12	0.897987	3.27315e-13	0.854143	7.92142e-13	NA	NA	0.935528	4.9232e-10	0.989403	1.34463e-10	0.980035	3.1909e-10	NA	NA
KIF3A	1.7912e-11	6.18175e-09	-6.7221	Artery_Tibial	1.70457e-12	6.64657e-10	7.05674	Skin_Sun_Exposed_Lower_leg	3.64369e-12	1.56314e-09	-6.95035	NA	NA	NA	1	1	1	0	3	0.17206	-7.07236	-0.128205	-7.28265	-0.318771	7.20596	NA	NA	0.86339	1.5232e-12	0.897987	3.27315e-13	0.7499	5.76384e-13	NA	NA	0.935528	4.9232e-10	0.989403	1.34463e-10	0.962348	2.37161e-10	NA	NA
KIF3A	1.7912e-11	6.18175e-09	-6.7221	Artery_Tibial	1.70457e-12	6.64657e-10	7.05674	Small_Intestine_Terminal_Ileum	3.64369e-12	1.56972e-09	-6.95035	NA	NA	NA	1	1	1	0	3	0.17206	-7.07236	-0.128205	-7.28265	-0.318771	7.20596	NA	NA	0.86339	1.5232e-12	0.897987	3.27315e-13	0.7499	5.76384e-13	NA	NA	0.935528	4.9232e-10	0.989403	1.34463e-10	0.968133	2.44931e-10	NA	NA
KIF3A	1.7912e-11	6.18175e-09	-6.7221	Artery_Tibial	1.70457e-12	6.64657e-10	7.05674	Spleen	3.64369e-12	1.54233e-09	-6.95035	NA	NA	NA	1	1	1	0	3	0.17206	-7.07236	-0.128205	-7.28265	-0.318771	7.20596	NA	NA	0.86339	1.5232e-12	0.897987	3.27315e-13	0.7499	5.76384e-13	NA	NA	0.935528	4.9232e-10	0.989403	1.34463e-10	0.968005	2.25208e-10	NA	NA
KIF3A	1.7912e-11	6.18175e-09	-6.7221	Artery_Tibial	1.70457e-12	6.64657e-10	7.05674	Stomach	3.96189e-12	1.78483e-09	-6.93853	NA	NA	NA	1	1	1	0	3	0.17206	-7.07236	-0.128205	-7.28265	-0.374922	7.17585	NA	NA	0.86339	1.5232e-12	0.897987	3.27315e-13	0.707718	7.18581e-13	NA	NA	0.935528	4.9232e-10	0.989403	1.34463e-10	0.963508	3.45905e-10	NA	NA
KIF3A	1.7912e-11	6.18175e-09	-6.7221	Artery_Tibial	1.70457e-12	6.64657e-10	7.05674	Testis	3.96189e-12	1.85702e-09	6.93853	NA	NA	NA	1	1	1	0	3	0.17206	-7.07236	-0.128205	-7.28265	0.374922	-7.17585	NA	NA	0.86339	1.5232e-12	0.897987	3.27315e-13	0.707718	7.18581e-13	NA	NA	0.935528	4.9232e-10	0.989403	1.34463e-10	0.965138	3.1617e-10	NA	NA
KIF3A	1.7912e-11	6.18175e-09	-6.7221	Artery_Tibial	1.70457e-12	6.64657e-10	7.05674	Thyroid	6.16691e-12	2.66125e-09	-6.87574	NA	NA	NA	1	1	1	0	3	0.17206	-7.07236	-0.128205	-7.28265	-0.183835	7.16251	NA	NA	0.86339	1.5232e-12	0.897987	3.27315e-13	0.854143	7.92142e-13	NA	NA	0.935528	4.9232e-10	0.989403	1.34463e-10	0.977554	3.0441e-10	NA	NA
KIF3A	1.7912e-11	6.18175e-09	-6.7221	Artery_Tibial	1.70457e-12	6.64657e-10	7.05674	Uterus	3.96189e-12	1.80572e-09	6.93853	NA	NA	NA	1	1	1	0	3	0.17206	-7.07236	-0.128205	-7.28265	0.374922	-7.17585	NA	NA	0.86339	1.5232e-12	0.897987	3.27315e-13	0.707718	7.18581e-13	NA	NA	0.935528	4.9232e-10	0.989403	1.34463e-10	0.961165	2.87669e-10	NA	NA
KIF3A	1.7912e-11	6.18175e-09	-6.7221	Artery_Tibial	1.70457e-12	6.64657e-10	7.05674	Vagina	1.29469e-11	5.94843e-09	-6.76923	NA	NA	NA	1	1	1	0	3	0.17206	-7.07236	-0.128205	-7.28265	-0.309265	7.02012	NA	NA	0.86339	1.5232e-12	0.897987	3.27315e-13	0.75712	2.21678e-12	NA	NA	0.935528	4.9232e-10	0.989403	1.34463e-10	0.972074	9.57647e-10	NA	NA
KIF3A	1.7912e-11	6.18175e-09	-6.7221	Artery_Tibial	1.70457e-12	6.64657e-10	7.05674	smultixcan	9.58338e-13	3.70011e-10	7.11393	NA	NA	NA	1	1	1	0	3	0.17206	-7.07236	-0.128205	-7.28265	0.323605	-7.37466	NA	NA	0.86339	1.5232e-12	0.897987	3.27315e-13	0.74508	1.38492e-13	NA	NA	0.935528	4.9232e-10	0.989403	1.34463e-10	0.960195	5.79081e-11	NA	NA
KIF3A	1.7912e-11	6.18175e-09	-6.7221	Brain_Amygdala	1.70457e-12	8.85419e-10	7.05674	Adipose_Subcutaneous	3.64369e-12	1.47302e-09	-6.95035	NA	NA	NA	1	1	1	0	3	0.17206	-7.07236	-0.0908534	-7.28265	-0.318771	7.20596	NA	NA	0.86339	1.5232e-12	0.927609	3.27315e-13	0.7499	5.76384e-13	NA	NA	0.935528	4.9232e-10	0.991758	1.86604e-10	0.96706	2.40732e-10	NA	NA
KIF3A	1.7912e-11	6.18175e-09	-6.7221	Brain_Amygdala	1.70457e-12	8.85419e-10	7.05674	Adipose_Visceral_Omentum	6.08421e-13	2.87392e-10	-7.19858	NA	NA	NA	1	1	1	0	3	0.17206	-7.07236	-0.0908534	-7.28265	-0.297064	7.47826	NA	NA	0.86339	1.5232e-12	0.927609	3.27315e-13	0.766418	7.53152e-14	NA	NA	0.935528	4.9232e-10	0.991758	1.86604e-10	0.969225	3.41188e-11	NA	NA
KIF3A	1.7912e-11	6.18175e-09	-6.7221	Brain_Amygdala	1.70457e-12	8.85419e-10	7.05674	Adrenal_Gland	3.64369e-12	1.63316e-09	-6.95035	NA	NA	NA	1	1	1	0	3	0.17206	-7.07236	-0.0908534	-7.28265	-0.318771	7.20596	NA	NA	0.86339	1.5232e-12	0.927609	3.27315e-13	0.7499	5.76384e-13	NA	NA	0.935528	4.9232e-10	0.991758	1.86604e-10	0.967813	2.14887e-10	NA	NA
KIF3A	1.7912e-11	6.18175e-09	-6.7221	Brain_Amygdala	1.70457e-12	8.85419e-10	7.05674	Artery_Aorta	3.64369e-12	1.44979e-09	-6.95035	NA	NA	NA	1	1	1	0	3	0.17206	-7.07236	-0.0908534	-7.28265	-0.318771	7.20596	NA	NA	0.86339	1.5232e-12	0.927609	3.27315e-13	0.7499	5.76384e-13	NA	NA	0.935528	4.9232e-10	0.991758	1.86604e-10	0.96619	2.30402e-10	NA	NA
KIF3A	1.7912e-11	6.18175e-09	-6.7221	Brain_Amygdala	1.70457e-12	8.85419e-10	7.05674	Artery_Coronary	2.08354e-11	8.48338e-09	-6.70005	NA	NA	NA	1	1	1	0	3	0.17206	-7.07236	-0.0908534	-7.28265	-0.373454	6.92639	NA	NA	0.86339	1.5232e-12	0.927609	3.27315e-13	0.70881	4.31719e-12	NA	NA	0.935528	4.9232e-10	0.991758	1.86604e-10	0.958744	1.67154e-09	NA	NA
KIF3A	1.7912e-11	6.18175e-09	-6.7221	Brain_Amygdala	1.70457e-12	8.85419e-10	7.05674	Artery_Tibial	3.64369e-12	1.50548e-09	-6.95035	NA	NA	NA	1	1	1	0	3	0.17206	-7.07236	-0.0908534	-7.28265	-0.318771	7.20596	NA	NA	0.86339	1.5232e-12	0.927609	3.27315e-13	0.7499	5.76384e-13	NA	NA	0.935528	4.9232e-10	0.991758	1.86604e-10	0.963966	2.45896e-10	NA	NA
KIF3A	1.7912e-11	6.18175e-09	-6.7221	Brain_Amygdala	1.70457e-12	8.85419e-10	7.05674	Brain_Amygdala	1.09412e-14	9.50981e-12	7.72781	NA	NA	NA	1	1	1	0	3	0.17206	-7.07236	-0.0908534	-7.28265	0.143995	-8.07049	NA	NA	0.86339	1.5232e-12	0.927609	3.27315e-13	0.885504	7.00189e-16	NA	NA	0.935528	4.9232e-10	0.991758	1.86604e-10	0.989024	5.99234e-13	NA	NA
KIF3A	1.7912e-11	6.18175e-09	-6.7221	Brain_Amygdala	1.70457e-12	8.85419e-10	7.05674	Brain_Anterior_cingulate_cortex_BA24	3.96189e-12	1.72323e-09	6.93853	NA	NA	NA	1	1	1	0	3	0.17206	-7.07236	-0.0908534	-7.28265	0.374922	-7.17585	NA	NA	0.86339	1.5232e-12	0.927609	3.27315e-13	0.707718	7.18581e-13	NA	NA	0.935528	4.9232e-10	0.991758	1.86604e-10	0.955915	3.01032e-10	NA	NA
KIF3A	1.7912e-11	6.18175e-09	-6.7221	Brain_Amygdala	1.70457e-12	8.85419e-10	7.05674	Brain_Caudate_basal_ganglia	3.716e-11	1.6058e-08	-6.61498	NA	NA	NA	1	1	1	0	3	0.17206	-7.07236	-0.0908534	-7.28265	-0.368075	6.83866	NA	NA	0.86339	1.5232e-12	0.927609	3.27315e-13	0.712817	7.99384e-12	NA	NA	0.935528	4.9232e-10	0.991758	1.86604e-10	0.963868	2.99781e-09	NA	NA
KIF3A	1.7912e-11	6.18175e-09	-6.7221	Brain_Amygdala	1.70457e-12	8.85419e-10	7.05674	Brain_Cerebellar_Hemisphere	3.96189e-12	1.38259e-09	6.93853	NA	NA	NA	1	1	1	0	3	0.17206	-7.07236	-0.0908534	-7.28265	0.374922	-7.17585	NA	NA	0.86339	1.5232e-12	0.927609	3.27315e-13	0.707718	7.18581e-13	NA	NA	0.935528	4.9232e-10	0.991758	1.86604e-10	0.957375	2.54859e-10	NA	NA
KIF3A	1.7912e-11	6.18175e-09	-6.7221	Brain_Amygdala	1.70457e-12	8.85419e-10	7.05674	Brain_Cerebellum	3.96189e-12	1.51628e-09	6.93853	NA	NA	NA	1	1	1	0	3	0.17206	-7.07236	-0.0908534	-7.28265	0.374922	-7.17585	NA	NA	0.86339	1.5232e-12	0.927609	3.27315e-13	0.707718	7.18581e-13	NA	NA	0.935528	4.9232e-10	0.991758	1.86604e-10	0.962493	2.78532e-10	NA	NA
KIF3A	1.7912e-11	6.18175e-09	-6.7221	Brain_Amygdala	1.70457e-12	8.85419e-10	7.05674	Brain_Cortex	3.64369e-12	1.6999e-09	6.95035	NA	NA	NA	1	1	1	0	3	0.17206	-7.07236	-0.0908534	-7.28265	0.318771	-7.20596	NA	NA	0.86339	1.5232e-12	0.927609	3.27315e-13	0.7499	5.76384e-13	NA	NA	0.935528	4.9232e-10	0.991758	1.86604e-10	0.96868	2.44715e-10	NA	NA
KIF3A	1.7912e-11	6.18175e-09	-6.7221	Brain_Amygdala	1.70457e-12	8.85419e-10	7.05674	Brain_Frontal_Cortex_BA9	3.64369e-12	1.56647e-09	6.95035	NA	NA	NA	1	1	1	0	3	0.17206	-7.07236	-0.0908534	-7.28265	0.318771	-7.20596	NA	NA	0.86339	1.5232e-12	0.927609	3.27315e-13	0.7499	5.76384e-13	NA	NA	0.935528	4.9232e-10	0.991758	1.86604e-10	0.966702	2.28358e-10	NA	NA
KIF3A	1.7912e-11	6.18175e-09	-6.7221	Brain_Amygdala	1.70457e-12	8.85419e-10	7.05674	Brain_Hippocampus	3.96189e-12	2.65478e-09	6.93853	NA	NA	NA	1	1	1	0	3	0.17206	-7.07236	-0.0908534	-7.28265	0.374922	-7.17585	NA	NA	0.86339	1.5232e-12	0.927609	3.27315e-13	0.707718	7.18581e-13	NA	NA	0.935528	4.9232e-10	0.991758	1.86604e-10	0.960149	4.12834e-10	NA	NA
KIF3A	1.7912e-11	6.18175e-09	-6.7221	Brain_Amygdala	1.70457e-12	8.85419e-10	7.05674	Brain_Hypothalamus	3.96189e-12	2.31052e-09	6.93853	NA	NA	NA	1	1	1	0	3	0.17206	-7.07236	-0.0908534	-7.28265	0.374922	-7.17585	NA	NA	0.86339	1.5232e-12	0.927609	3.27315e-13	0.707718	7.18581e-13	NA	NA	0.935528	4.9232e-10	0.991758	1.86604e-10	0.964785	3.40205e-10	NA	NA
KIF3A	1.7912e-11	6.18175e-09	-6.7221	Brain_Amygdala	1.70457e-12	8.85419e-10	7.05674	Brain_Nucleus_accumbens_basal_ganglia	3.96189e-12	1.82112e-09	6.93853	NA	NA	NA	1	1	1	0	3	0.17206	-7.07236	-0.0908534	-7.28265	0.374922	-7.17585	NA	NA	0.86339	1.5232e-12	0.927609	3.27315e-13	0.707718	7.18581e-13	NA	NA	0.935528	4.9232e-10	0.991758	1.86604e-10	0.960641	2.97203e-10	NA	NA
KIF3A	1.7912e-11	6.18175e-09	-6.7221	Brain_Amygdala	1.70457e-12	8.85419e-10	7.05674	Brain_Putamen_basal_ganglia	3.96189e-12	2.48736e-09	6.93853	NA	NA	NA	1	1	1	0	3	0.17206	-7.07236	-0.0908534	-7.28265	0.374922	-7.17585	NA	NA	0.86339	1.5232e-12	0.927609	3.27315e-13	0.707718	7.18581e-13	NA	NA	0.935528	4.9232e-10	0.991758	1.86604e-10	0.962599	3.80506e-10	NA	NA
KIF3A	1.7912e-11	6.18175e-09	-6.7221	Brain_Amygdala	1.70457e-12	8.85419e-10	7.05674	Brain_Spinal_cord_cervical_c-1	3.96189e-12	1.84092e-09	6.93853	NA	NA	NA	1	1	1	0	3	0.17206	-7.07236	-0.0908534	-7.28265	0.374922	-7.17585	NA	NA	0.86339	1.5232e-12	0.927609	3.27315e-13	0.707718	7.18581e-13	NA	NA	0.935528	4.9232e-10	0.991758	1.86604e-10	0.956125	3.21752e-10	NA	NA
KIF3A	1.7912e-11	6.18175e-09	-6.7221	Brain_Amygdala	1.70457e-12	8.85419e-10	7.05674	Brain_Substantia_nigra	3.16865e-11	1.32822e-08	-6.63851	NA	NA	NA	1	1	1	0	3	0.17206	-7.07236	-0.0908534	-7.28265	-0.370993	6.86246	NA	NA	0.86339	1.5232e-12	0.927609	3.27315e-13	0.710643	6.76845e-12	NA	NA	0.935528	4.9232e-10	0.991758	1.86604e-10	0.960753	2.7328e-09	NA	NA
KIF3A	1.7912e-11	6.18175e-09	-6.7221	Brain_Amygdala	1.70457e-12	8.85419e-10	7.05674	Breast_Mammary_Tissue	3.64369e-12	1.33066e-09	-6.95035	NA	NA	NA	1	1	1	0	3	0.17206	-7.07236	-0.0908534	-7.28265	-0.318771	7.20596	NA	NA	0.86339	1.5232e-12	0.927609	3.27315e-13	0.7499	5.76384e-13	NA	NA	0.935528	4.9232e-10	0.991758	1.86604e-10	0.966286	2.28274e-10	NA	NA
KIF3A	1.7912e-11	6.18175e-09	-6.7221	Brain_Amygdala	1.70457e-12	8.85419e-10	7.05674	Cells_Cultured_fibroblasts	3.64369e-12	1.50139e-09	-6.95035	NA	NA	NA	1	1	1	0	3	0.17206	-7.07236	-0.0908534	-7.28265	-0.318771	7.20596	NA	NA	0.86339	1.5232e-12	0.927609	3.27315e-13	0.7499	5.76384e-13	NA	NA	0.935528	4.9232e-10	0.991758	1.86604e-10	0.967003	2.48871e-10	NA	NA
KIF3A	1.7912e-11	6.18175e-09	-6.7221	Brain_Amygdala	1.70457e-12	8.85419e-10	7.05674	Cells_EBV-transformed_lymphocytes	3.64369e-12	1.26094e-09	6.95035	NA	NA	NA	1	1	1	0	3	0.17206	-7.07236	-0.0908534	-7.28265	0.318771	-7.20596	NA	NA	0.86339	1.5232e-12	0.927609	3.27315e-13	0.7499	5.76384e-13	NA	NA	0.935528	4.9232e-10	0.991758	1.86604e-10	0.962218	2.20687e-10	NA	NA
KIF3A	1.7912e-11	6.18175e-09	-6.7221	Brain_Amygdala	1.70457e-12	8.85419e-10	7.05674	Colon_Sigmoid	3.64369e-12	1.50889e-09	-6.95035	NA	NA	NA	1	1	1	0	3	0.17206	-7.07236	-0.0908534	-7.28265	-0.318771	7.20596	NA	NA	0.86339	1.5232e-12	0.927609	3.27315e-13	0.7499	5.76384e-13	NA	NA	0.935528	4.9232e-10	0.991758	1.86604e-10	0.967827	2.35551e-10	NA	NA
KIF3A	1.7912e-11	6.18175e-09	-6.7221	Brain_Amygdala	1.70457e-12	8.85419e-10	7.05674	Colon_Transverse	3.64369e-12	1.62641e-09	-6.95035	NA	NA	NA	1	1	1	0	3	0.17206	-7.07236	-0.0908534	-7.28265	-0.318771	7.20596	NA	NA	0.86339	1.5232e-12	0.927609	3.27315e-13	0.7499	5.76384e-13	NA	NA	0.935528	4.9232e-10	0.991758	1.86604e-10	0.968136	2.55918e-10	NA	NA
KIF3A	1.7912e-11	6.18175e-09	-6.7221	Brain_Amygdala	1.70457e-12	8.85419e-10	7.05674	Esophagus_Gastroesophageal_Junction	3.96189e-12	1.57086e-09	-6.93853	NA	NA	NA	1	1	1	0	3	0.17206	-7.07236	-0.0908534	-7.28265	-0.374922	7.17585	NA	NA	0.86339	1.5232e-12	0.927609	3.27315e-13	0.707718	7.18581e-13	NA	NA	0.935528	4.9232e-10	0.991758	1.86604e-10	0.961148	2.55223e-10	NA	NA
KIF3A	1.7912e-11	6.18175e-09	-6.7221	Brain_Amygdala	1.70457e-12	8.85419e-10	7.05674	Esophagus_Muscularis	3.96189e-12	1.74316e-09	-6.93853	NA	NA	NA	1	1	1	0	3	0.17206	-7.07236	-0.0908534	-7.28265	-0.374922	7.17585	NA	NA	0.86339	1.5232e-12	0.927609	3.27315e-13	0.707718	7.18581e-13	NA	NA	0.935528	4.9232e-10	0.991758	1.86604e-10	0.95892	2.63703e-10	NA	NA
KIF3A	1.7912e-11	6.18175e-09	-6.7221	Brain_Amygdala	1.70457e-12	8.85419e-10	7.05674	Heart_Atrial_Appendage	3.64369e-12	1.62537e-09	-6.95035	NA	NA	NA	1	1	1	0	3	0.17206	-7.07236	-0.0908534	-7.28265	-0.318771	7.20596	NA	NA	0.86339	1.5232e-12	0.927609	3.27315e-13	0.7499	5.76384e-13	NA	NA	0.935528	4.9232e-10	0.991758	1.86604e-10	0.967532	2.35939e-10	NA	NA
KIF3A	1.7912e-11	6.18175e-09	-6.7221	Brain_Amygdala	1.70457e-12	8.85419e-10	7.05674	Heart_Left_Ventricle	1.09412e-14	6.66427e-12	7.72781	NA	NA	NA	1	1	1	0	3	0.17206	-7.07236	-0.0908534	-7.28265	0.143995	-8.07049	NA	NA	0.86339	1.5232e-12	0.927609	3.27315e-13	0.885504	7.00189e-16	NA	NA	0.935528	4.9232e-10	0.991758	1.86604e-10	0.988143	3.42854e-13	NA	NA
KIF3A	1.7912e-11	6.18175e-09	-6.7221	Brain_Amygdala	1.70457e-12	8.85419e-10	7.05674	Lung	3.96189e-12	1.57521e-09	-6.93853	NA	NA	NA	1	1	1	0	3	0.17206	-7.07236	-0.0908534	-7.28265	-0.374922	7.17585	NA	NA	0.86339	1.5232e-12	0.927609	3.27315e-13	0.707718	7.18581e-13	NA	NA	0.935528	4.9232e-10	0.991758	1.86604e-10	0.960475	2.63944e-10	NA	NA
KIF3A	1.7912e-11	6.18175e-09	-6.7221	Brain_Amygdala	1.70457e-12	8.85419e-10	7.05674	Minor_Salivary_Gland	3.96189e-12	1.87721e-09	-6.93853	NA	NA	NA	1	1	1	0	3	0.17206	-7.07236	-0.0908534	-7.28265	-0.374922	7.17585	NA	NA	0.86339	1.5232e-12	0.927609	3.27315e-13	0.707718	7.18581e-13	NA	NA	0.935528	4.9232e-10	0.991758	1.86604e-10	0.962256	3.24334e-10	NA	NA
KIF3A	1.7912e-11	6.18175e-09	-6.7221	Brain_Amygdala	1.70457e-12	8.85419e-10	7.05674	Muscle_Skeletal	6.16691e-12	2.41802e-09	-6.87574	NA	NA	NA	1	1	1	0	3	0.17206	-7.07236	-0.0908534	-7.28265	-0.183835	7.16251	NA	NA	0.86339	1.5232e-12	0.927609	3.27315e-13	0.854143	7.92142e-13	NA	NA	0.935528	4.9232e-10	0.991758	1.86604e-10	0.980411	3.04303e-10	NA	NA
KIF3A	1.7912e-11	6.18175e-09	-6.7221	Brain_Amygdala	1.70457e-12	8.85419e-10	7.05674	Nerve_Tibial	3.96189e-12	1.48515e-09	6.93853	NA	NA	NA	1	1	1	0	3	0.17206	-7.07236	-0.0908534	-7.28265	0.374922	-7.17585	NA	NA	0.86339	1.5232e-12	0.927609	3.27315e-13	0.707718	7.18581e-13	NA	NA	0.935528	4.9232e-10	0.991758	1.86604e-10	0.958621	2.69083e-10	NA	NA
KIF3A	1.7912e-11	6.18175e-09	-6.7221	Brain_Amygdala	1.70457e-12	8.85419e-10	7.05674	Ovary	6.16691e-12	2.82837e-09	-6.87574	NA	NA	NA	1	1	1	0	3	0.17206	-7.07236	-0.0908534	-7.28265	-0.183835	7.16251	NA	NA	0.86339	1.5232e-12	0.927609	3.27315e-13	0.854143	7.92142e-13	NA	NA	0.935528	4.9232e-10	0.991758	1.86604e-10	0.978994	3.27175e-10	NA	NA
KIF3A	1.7912e-11	6.18175e-09	-6.7221	Brain_Amygdala	1.70457e-12	8.85419e-10	7.05674	Pituitary	3.96189e-12	1.78325e-09	-6.93853	NA	NA	NA	1	1	1	0	3	0.17206	-7.07236	-0.0908534	-7.28265	-0.374922	7.17585	NA	NA	0.86339	1.5232e-12	0.927609	3.27315e-13	0.707718	7.18581e-13	NA	NA	0.935528	4.9232e-10	0.991758	1.86604e-10	0.965136	2.79703e-10	NA	NA
KIF3A	1.7912e-11	6.18175e-09	-6.7221	Brain_Amygdala	1.70457e-12	8.85419e-10	7.05674	Prostate	6.08421e-13	3.03391e-10	-7.19858	NA	NA	NA	1	1	1	0	3	0.17206	-7.07236	-0.0908534	-7.28265	-0.297064	7.47826	NA	NA	0.86339	1.5232e-12	0.927609	3.27315e-13	0.766418	7.53152e-14	NA	NA	0.935528	4.9232e-10	0.991758	1.86604e-10	0.972911	3.32975e-11	NA	NA
KIF3A	1.7912e-11	6.18175e-09	-6.7221	Brain_Amygdala	1.70457e-12	8.85419e-10	7.05674	Skin_Not_Sun_Exposed_Suprapubic	6.16691e-12	2.89823e-09	-6.87574	NA	NA	NA	1	1	1	0	3	0.17206	-7.07236	-0.0908534	-7.28265	-0.183835	7.16251	NA	NA	0.86339	1.5232e-12	0.927609	3.27315e-13	0.854143	7.92142e-13	NA	NA	0.935528	4.9232e-10	0.991758	1.86604e-10	0.980035	3.1909e-10	NA	NA
KIF3A	1.7912e-11	6.18175e-09	-6.7221	Brain_Amygdala	1.70457e-12	8.85419e-10	7.05674	Skin_Sun_Exposed_Lower_leg	3.64369e-12	1.56314e-09	-6.95035	NA	NA	NA	1	1	1	0	3	0.17206	-7.07236	-0.0908534	-7.28265	-0.318771	7.20596	NA	NA	0.86339	1.5232e-12	0.927609	3.27315e-13	0.7499	5.76384e-13	NA	NA	0.935528	4.9232e-10	0.991758	1.86604e-10	0.962348	2.37161e-10	NA	NA
KIF3A	1.7912e-11	6.18175e-09	-6.7221	Brain_Amygdala	1.70457e-12	8.85419e-10	7.05674	Small_Intestine_Terminal_Ileum	3.64369e-12	1.56972e-09	-6.95035	NA	NA	NA	1	1	1	0	3	0.17206	-7.07236	-0.0908534	-7.28265	-0.318771	7.20596	NA	NA	0.86339	1.5232e-12	0.927609	3.27315e-13	0.7499	5.76384e-13	NA	NA	0.935528	4.9232e-10	0.991758	1.86604e-10	0.968133	2.44931e-10	NA	NA
KIF3A	1.7912e-11	6.18175e-09	-6.7221	Brain_Amygdala	1.70457e-12	8.85419e-10	7.05674	Spleen	3.64369e-12	1.54233e-09	-6.95035	NA	NA	NA	1	1	1	0	3	0.17206	-7.07236	-0.0908534	-7.28265	-0.318771	7.20596	NA	NA	0.86339	1.5232e-12	0.927609	3.27315e-13	0.7499	5.76384e-13	NA	NA	0.935528	4.9232e-10	0.991758	1.86604e-10	0.968005	2.25208e-10	NA	NA
KIF3A	1.7912e-11	6.18175e-09	-6.7221	Brain_Amygdala	1.70457e-12	8.85419e-10	7.05674	Stomach	3.96189e-12	1.78483e-09	-6.93853	NA	NA	NA	1	1	1	0	3	0.17206	-7.07236	-0.0908534	-7.28265	-0.374922	7.17585	NA	NA	0.86339	1.5232e-12	0.927609	3.27315e-13	0.707718	7.18581e-13	NA	NA	0.935528	4.9232e-10	0.991758	1.86604e-10	0.963508	3.45905e-10	NA	NA
KIF3A	1.7912e-11	6.18175e-09	-6.7221	Brain_Amygdala	1.70457e-12	8.85419e-10	7.05674	Testis	3.96189e-12	1.85702e-09	6.93853	NA	NA	NA	1	1	1	0	3	0.17206	-7.07236	-0.0908534	-7.28265	0.374922	-7.17585	NA	NA	0.86339	1.5232e-12	0.927609	3.27315e-13	0.707718	7.18581e-13	NA	NA	0.935528	4.9232e-10	0.991758	1.86604e-10	0.965138	3.1617e-10	NA	NA
KIF3A	1.7912e-11	6.18175e-09	-6.7221	Brain_Amygdala	1.70457e-12	8.85419e-10	7.05674	Thyroid	6.16691e-12	2.66125e-09	-6.87574	NA	NA	NA	1	1	1	0	3	0.17206	-7.07236	-0.0908534	-7.28265	-0.183835	7.16251	NA	NA	0.86339	1.5232e-12	0.927609	3.27315e-13	0.854143	7.92142e-13	NA	NA	0.935528	4.9232e-10	0.991758	1.86604e-10	0.977554	3.0441e-10	NA	NA
KIF3A	1.7912e-11	6.18175e-09	-6.7221	Brain_Amygdala	1.70457e-12	8.85419e-10	7.05674	Uterus	3.96189e-12	1.80572e-09	6.93853	NA	NA	NA	1	1	1	0	3	0.17206	-7.07236	-0.0908534	-7.28265	0.374922	-7.17585	NA	NA	0.86339	1.5232e-12	0.927609	3.27315e-13	0.707718	7.18581e-13	NA	NA	0.935528	4.9232e-10	0.991758	1.86604e-10	0.961165	2.87669e-10	NA	NA
KIF3A	1.7912e-11	6.18175e-09	-6.7221	Brain_Amygdala	1.70457e-12	8.85419e-10	7.05674	Vagina	1.29469e-11	5.94843e-09	-6.76923	NA	NA	NA	1	1	1	0	3	0.17206	-7.07236	-0.0908534	-7.28265	-0.309265	7.02012	NA	NA	0.86339	1.5232e-12	0.927609	3.27315e-13	0.75712	2.21678e-12	NA	NA	0.935528	4.9232e-10	0.991758	1.86604e-10	0.972074	9.57647e-10	NA	NA
KIF3A	1.7912e-11	6.18175e-09	-6.7221	Brain_Amygdala	1.70457e-12	8.85419e-10	7.05674	smultixcan	9.58338e-13	3.70011e-10	7.11393	NA	NA	NA	1	1	1	0	3	0.17206	-7.07236	-0.0908534	-7.28265	0.323605	-7.37466	NA	NA	0.86339	1.5232e-12	0.927609	3.27315e-13	0.74508	1.38492e-13	NA	NA	0.935528	4.9232e-10	0.991758	1.86604e-10	0.960195	5.79081e-11	NA	NA
KIF3A	1.7912e-11	6.18175e-09	-6.7221	Brain_Hippocampus	5.57869e-13	2.96721e-10	7.2104	Adipose_Subcutaneous	3.64369e-12	1.47302e-09	-6.95035	NA	NA	NA	1	1	1	0	3	0.17206	-7.07236	-0.156687	-7.47485	-0.318771	7.20596	NA	NA	0.86339	1.5232e-12	0.875491	7.7291e-14	0.7499	5.76384e-13	NA	NA	0.935528	4.9232e-10	0.982428	5.9004e-11	0.96706	2.40732e-10	NA	NA
KIF3A	1.7912e-11	6.18175e-09	-6.7221	Brain_Hippocampus	5.57869e-13	2.96721e-10	7.2104	Adipose_Visceral_Omentum	6.08421e-13	2.87392e-10	-7.19858	NA	NA	NA	1	1	1	0	3	0.17206	-7.07236	-0.156687	-7.47485	-0.297064	7.47826	NA	NA	0.86339	1.5232e-12	0.875491	7.7291e-14	0.766418	7.53152e-14	NA	NA	0.935528	4.9232e-10	0.982428	5.9004e-11	0.969225	3.41188e-11	NA	NA
KIF3A	1.7912e-11	6.18175e-09	-6.7221	Brain_Hippocampus	5.57869e-13	2.96721e-10	7.2104	Adrenal_Gland	3.64369e-12	1.63316e-09	-6.95035	NA	NA	NA	1	1	1	0	3	0.17206	-7.07236	-0.156687	-7.47485	-0.318771	7.20596	NA	NA	0.86339	1.5232e-12	0.875491	7.7291e-14	0.7499	5.76384e-13	NA	NA	0.935528	4.9232e-10	0.982428	5.9004e-11	0.967813	2.14887e-10	NA	NA
KIF3A	1.7912e-11	6.18175e-09	-6.7221	Brain_Hippocampus	5.57869e-13	2.96721e-10	7.2104	Artery_Aorta	3.64369e-12	1.44979e-09	-6.95035	NA	NA	NA	1	1	1	0	3	0.17206	-7.07236	-0.156687	-7.47485	-0.318771	7.20596	NA	NA	0.86339	1.5232e-12	0.875491	7.7291e-14	0.7499	5.76384e-13	NA	NA	0.935528	4.9232e-10	0.982428	5.9004e-11	0.96619	2.30402e-10	NA	NA
KIF3A	1.7912e-11	6.18175e-09	-6.7221	Brain_Hippocampus	5.57869e-13	2.96721e-10	7.2104	Artery_Coronary	2.08354e-11	8.48338e-09	-6.70005	NA	NA	NA	1	1	1	0	3	0.17206	-7.07236	-0.156687	-7.47485	-0.373454	6.92639	NA	NA	0.86339	1.5232e-12	0.875491	7.7291e-14	0.70881	4.31719e-12	NA	NA	0.935528	4.9232e-10	0.982428	5.9004e-11	0.958744	1.67154e-09	NA	NA
KIF3A	1.7912e-11	6.18175e-09	-6.7221	Brain_Hippocampus	5.57869e-13	2.96721e-10	7.2104	Artery_Tibial	3.64369e-12	1.50548e-09	-6.95035	NA	NA	NA	1	1	1	0	3	0.17206	-7.07236	-0.156687	-7.47485	-0.318771	7.20596	NA	NA	0.86339	1.5232e-12	0.875491	7.7291e-14	0.7499	5.76384e-13	NA	NA	0.935528	4.9232e-10	0.982428	5.9004e-11	0.963966	2.45896e-10	NA	NA
KIF3A	1.7912e-11	6.18175e-09	-6.7221	Brain_Hippocampus	5.57869e-13	2.96721e-10	7.2104	Brain_Amygdala	1.09412e-14	9.50981e-12	7.72781	NA	NA	NA	1	1	1	0	3	0.17206	-7.07236	-0.156687	-7.47485	0.143995	-8.07049	NA	NA	0.86339	1.5232e-12	0.875491	7.7291e-14	0.885504	7.00189e-16	NA	NA	0.935528	4.9232e-10	0.982428	5.9004e-11	0.989024	5.99234e-13	NA	NA
KIF3A	1.7912e-11	6.18175e-09	-6.7221	Brain_Hippocampus	5.57869e-13	2.96721e-10	7.2104	Brain_Anterior_cingulate_cortex_BA24	3.96189e-12	1.72323e-09	6.93853	NA	NA	NA	1	1	1	0	3	0.17206	-7.07236	-0.156687	-7.47485	0.374922	-7.17585	NA	NA	0.86339	1.5232e-12	0.875491	7.7291e-14	0.707718	7.18581e-13	NA	NA	0.935528	4.9232e-10	0.982428	5.9004e-11	0.955915	3.01032e-10	NA	NA
KIF3A	1.7912e-11	6.18175e-09	-6.7221	Brain_Hippocampus	5.57869e-13	2.96721e-10	7.2104	Brain_Caudate_basal_ganglia	3.716e-11	1.6058e-08	-6.61498	NA	NA	NA	1	1	1	0	3	0.17206	-7.07236	-0.156687	-7.47485	-0.368075	6.83866	NA	NA	0.86339	1.5232e-12	0.875491	7.7291e-14	0.712817	7.99384e-12	NA	NA	0.935528	4.9232e-10	0.982428	5.9004e-11	0.963868	2.99781e-09	NA	NA
KIF3A	1.7912e-11	6.18175e-09	-6.7221	Brain_Hippocampus	5.57869e-13	2.96721e-10	7.2104	Brain_Cerebellar_Hemisphere	3.96189e-12	1.38259e-09	6.93853	NA	NA	NA	1	1	1	0	3	0.17206	-7.07236	-0.156687	-7.47485	0.374922	-7.17585	NA	NA	0.86339	1.5232e-12	0.875491	7.7291e-14	0.707718	7.18581e-13	NA	NA	0.935528	4.9232e-10	0.982428	5.9004e-11	0.957375	2.54859e-10	NA	NA
KIF3A	1.7912e-11	6.18175e-09	-6.7221	Brain_Hippocampus	5.57869e-13	2.96721e-10	7.2104	Brain_Cerebellum	3.96189e-12	1.51628e-09	6.93853	NA	NA	NA	1	1	1	0	3	0.17206	-7.07236	-0.156687	-7.47485	0.374922	-7.17585	NA	NA	0.86339	1.5232e-12	0.875491	7.7291e-14	0.707718	7.18581e-13	NA	NA	0.935528	4.9232e-10	0.982428	5.9004e-11	0.962493	2.78532e-10	NA	NA
KIF3A	1.7912e-11	6.18175e-09	-6.7221	Brain_Hippocampus	5.57869e-13	2.96721e-10	7.2104	Brain_Cortex	3.64369e-12	1.6999e-09	6.95035	NA	NA	NA	1	1	1	0	3	0.17206	-7.07236	-0.156687	-7.47485	0.318771	-7.20596	NA	NA	0.86339	1.5232e-12	0.875491	7.7291e-14	0.7499	5.76384e-13	NA	NA	0.935528	4.9232e-10	0.982428	5.9004e-11	0.96868	2.44715e-10	NA	NA
KIF3A	1.7912e-11	6.18175e-09	-6.7221	Brain_Hippocampus	5.57869e-13	2.96721e-10	7.2104	Brain_Frontal_Cortex_BA9	3.64369e-12	1.56647e-09	6.95035	NA	NA	NA	1	1	1	0	3	0.17206	-7.07236	-0.156687	-7.47485	0.318771	-7.20596	NA	NA	0.86339	1.5232e-12	0.875491	7.7291e-14	0.7499	5.76384e-13	NA	NA	0.935528	4.9232e-10	0.982428	5.9004e-11	0.966702	2.28358e-10	NA	NA
KIF3A	1.7912e-11	6.18175e-09	-6.7221	Brain_Hippocampus	5.57869e-13	2.96721e-10	7.2104	Brain_Hippocampus	3.96189e-12	2.65478e-09	6.93853	NA	NA	NA	1	1	1	0	3	0.17206	-7.07236	-0.156687	-7.47485	0.374922	-7.17585	NA	NA	0.86339	1.5232e-12	0.875491	7.7291e-14	0.707718	7.18581e-13	NA	NA	0.935528	4.9232e-10	0.982428	5.9004e-11	0.960149	4.12834e-10	NA	NA
KIF3A	1.7912e-11	6.18175e-09	-6.7221	Brain_Hippocampus	5.57869e-13	2.96721e-10	7.2104	Brain_Hypothalamus	3.96189e-12	2.31052e-09	6.93853	NA	NA	NA	1	1	1	0	3	0.17206	-7.07236	-0.156687	-7.47485	0.374922	-7.17585	NA	NA	0.86339	1.5232e-12	0.875491	7.7291e-14	0.707718	7.18581e-13	NA	NA	0.935528	4.9232e-10	0.982428	5.9004e-11	0.964785	3.40205e-10	NA	NA
KIF3A	1.7912e-11	6.18175e-09	-6.7221	Brain_Hippocampus	5.57869e-13	2.96721e-10	7.2104	Brain_Nucleus_accumbens_basal_ganglia	3.96189e-12	1.82112e-09	6.93853	NA	NA	NA	1	1	1	0	3	0.17206	-7.07236	-0.156687	-7.47485	0.374922	-7.17585	NA	NA	0.86339	1.5232e-12	0.875491	7.7291e-14	0.707718	7.18581e-13	NA	NA	0.935528	4.9232e-10	0.982428	5.9004e-11	0.960641	2.97203e-10	NA	NA
KIF3A	1.7912e-11	6.18175e-09	-6.7221	Brain_Hippocampus	5.57869e-13	2.96721e-10	7.2104	Brain_Putamen_basal_ganglia	3.96189e-12	2.48736e-09	6.93853	NA	NA	NA	1	1	1	0	3	0.17206	-7.07236	-0.156687	-7.47485	0.374922	-7.17585	NA	NA	0.86339	1.5232e-12	0.875491	7.7291e-14	0.707718	7.18581e-13	NA	NA	0.935528	4.9232e-10	0.982428	5.9004e-11	0.962599	3.80506e-10	NA	NA
KIF3A	1.7912e-11	6.18175e-09	-6.7221	Brain_Hippocampus	5.57869e-13	2.96721e-10	7.2104	Brain_Spinal_cord_cervical_c-1	3.96189e-12	1.84092e-09	6.93853	NA	NA	NA	1	1	1	0	3	0.17206	-7.07236	-0.156687	-7.47485	0.374922	-7.17585	NA	NA	0.86339	1.5232e-12	0.875491	7.7291e-14	0.707718	7.18581e-13	NA	NA	0.935528	4.9232e-10	0.982428	5.9004e-11	0.956125	3.21752e-10	NA	NA
KIF3A	1.7912e-11	6.18175e-09	-6.7221	Brain_Hippocampus	5.57869e-13	2.96721e-10	7.2104	Brain_Substantia_nigra	3.16865e-11	1.32822e-08	-6.63851	NA	NA	NA	1	1	1	0	3	0.17206	-7.07236	-0.156687	-7.47485	-0.370993	6.86246	NA	NA	0.86339	1.5232e-12	0.875491	7.7291e-14	0.710643	6.76845e-12	NA	NA	0.935528	4.9232e-10	0.982428	5.9004e-11	0.960753	2.7328e-09	NA	NA
KIF3A	1.7912e-11	6.18175e-09	-6.7221	Brain_Hippocampus	5.57869e-13	2.96721e-10	7.2104	Breast_Mammary_Tissue	3.64369e-12	1.33066e-09	-6.95035	NA	NA	NA	1	1	1	0	3	0.17206	-7.07236	-0.156687	-7.47485	-0.318771	7.20596	NA	NA	0.86339	1.5232e-12	0.875491	7.7291e-14	0.7499	5.76384e-13	NA	NA	0.935528	4.9232e-10	0.982428	5.9004e-11	0.966286	2.28274e-10	NA	NA
KIF3A	1.7912e-11	6.18175e-09	-6.7221	Brain_Hippocampus	5.57869e-13	2.96721e-10	7.2104	Cells_Cultured_fibroblasts	3.64369e-12	1.50139e-09	-6.95035	NA	NA	NA	1	1	1	0	3	0.17206	-7.07236	-0.156687	-7.47485	-0.318771	7.20596	NA	NA	0.86339	1.5232e-12	0.875491	7.7291e-14	0.7499	5.76384e-13	NA	NA	0.935528	4.9232e-10	0.982428	5.9004e-11	0.967003	2.48871e-10	NA	NA
KIF3A	1.7912e-11	6.18175e-09	-6.7221	Brain_Hippocampus	5.57869e-13	2.96721e-10	7.2104	Cells_EBV-transformed_lymphocytes	3.64369e-12	1.26094e-09	6.95035	NA	NA	NA	1	1	1	0	3	0.17206	-7.07236	-0.156687	-7.47485	0.318771	-7.20596	NA	NA	0.86339	1.5232e-12	0.875491	7.7291e-14	0.7499	5.76384e-13	NA	NA	0.935528	4.9232e-10	0.982428	5.9004e-11	0.962218	2.20687e-10	NA	NA
KIF3A	1.7912e-11	6.18175e-09	-6.7221	Brain_Hippocampus	5.57869e-13	2.96721e-10	7.2104	Colon_Sigmoid	3.64369e-12	1.50889e-09	-6.95035	NA	NA	NA	1	1	1	0	3	0.17206	-7.07236	-0.156687	-7.47485	-0.318771	7.20596	NA	NA	0.86339	1.5232e-12	0.875491	7.7291e-14	0.7499	5.76384e-13	NA	NA	0.935528	4.9232e-10	0.982428	5.9004e-11	0.967827	2.35551e-10	NA	NA
KIF3A	1.7912e-11	6.18175e-09	-6.7221	Brain_Hippocampus	5.57869e-13	2.96721e-10	7.2104	Colon_Transverse	3.64369e-12	1.62641e-09	-6.95035	NA	NA	NA	1	1	1	0	3	0.17206	-7.07236	-0.156687	-7.47485	-0.318771	7.20596	NA	NA	0.86339	1.5232e-12	0.875491	7.7291e-14	0.7499	5.76384e-13	NA	NA	0.935528	4.9232e-10	0.982428	5.9004e-11	0.968136	2.55918e-10	NA	NA
KIF3A	1.7912e-11	6.18175e-09	-6.7221	Brain_Hippocampus	5.57869e-13	2.96721e-10	7.2104	Esophagus_Gastroesophageal_Junction	3.96189e-12	1.57086e-09	-6.93853	NA	NA	NA	1	1	1	0	3	0.17206	-7.07236	-0.156687	-7.47485	-0.374922	7.17585	NA	NA	0.86339	1.5232e-12	0.875491	7.7291e-14	0.707718	7.18581e-13	NA	NA	0.935528	4.9232e-10	0.982428	5.9004e-11	0.961148	2.55223e-10	NA	NA
KIF3A	1.7912e-11	6.18175e-09	-6.7221	Brain_Hippocampus	5.57869e-13	2.96721e-10	7.2104	Esophagus_Muscularis	3.96189e-12	1.74316e-09	-6.93853	NA	NA	NA	1	1	1	0	3	0.17206	-7.07236	-0.156687	-7.47485	-0.374922	7.17585	NA	NA	0.86339	1.5232e-12	0.875491	7.7291e-14	0.707718	7.18581e-13	NA	NA	0.935528	4.9232e-10	0.982428	5.9004e-11	0.95892	2.63703e-10	NA	NA
KIF3A	1.7912e-11	6.18175e-09	-6.7221	Brain_Hippocampus	5.57869e-13	2.96721e-10	7.2104	Heart_Atrial_Appendage	3.64369e-12	1.62537e-09	-6.95035	NA	NA	NA	1	1	1	0	3	0.17206	-7.07236	-0.156687	-7.47485	-0.318771	7.20596	NA	NA	0.86339	1.5232e-12	0.875491	7.7291e-14	0.7499	5.76384e-13	NA	NA	0.935528	4.9232e-10	0.982428	5.9004e-11	0.967532	2.35939e-10	NA	NA
KIF3A	1.7912e-11	6.18175e-09	-6.7221	Brain_Hippocampus	5.57869e-13	2.96721e-10	7.2104	Heart_Left_Ventricle	1.09412e-14	6.66427e-12	7.72781	NA	NA	NA	1	1	1	0	3	0.17206	-7.07236	-0.156687	-7.47485	0.143995	-8.07049	NA	NA	0.86339	1.5232e-12	0.875491	7.7291e-14	0.885504	7.00189e-16	NA	NA	0.935528	4.9232e-10	0.982428	5.9004e-11	0.988143	3.42854e-13	NA	NA
KIF3A	1.7912e-11	6.18175e-09	-6.7221	Brain_Hippocampus	5.57869e-13	2.96721e-10	7.2104	Lung	3.96189e-12	1.57521e-09	-6.93853	NA	NA	NA	1	1	1	0	3	0.17206	-7.07236	-0.156687	-7.47485	-0.374922	7.17585	NA	NA	0.86339	1.5232e-12	0.875491	7.7291e-14	0.707718	7.18581e-13	NA	NA	0.935528	4.9232e-10	0.982428	5.9004e-11	0.960475	2.63944e-10	NA	NA
KIF3A	1.7912e-11	6.18175e-09	-6.7221	Brain_Hippocampus	5.57869e-13	2.96721e-10	7.2104	Minor_Salivary_Gland	3.96189e-12	1.87721e-09	-6.93853	NA	NA	NA	1	1	1	0	3	0.17206	-7.07236	-0.156687	-7.47485	-0.374922	7.17585	NA	NA	0.86339	1.5232e-12	0.875491	7.7291e-14	0.707718	7.18581e-13	NA	NA	0.935528	4.9232e-10	0.982428	5.9004e-11	0.962256	3.24334e-10	NA	NA
KIF3A	1.7912e-11	6.18175e-09	-6.7221	Brain_Hippocampus	5.57869e-13	2.96721e-10	7.2104	Muscle_Skeletal	6.16691e-12	2.41802e-09	-6.87574	NA	NA	NA	1	1	1	0	3	0.17206	-7.07236	-0.156687	-7.47485	-0.183835	7.16251	NA	NA	0.86339	1.5232e-12	0.875491	7.7291e-14	0.854143	7.92142e-13	NA	NA	0.935528	4.9232e-10	0.982428	5.9004e-11	0.980411	3.04303e-10	NA	NA
KIF3A	1.7912e-11	6.18175e-09	-6.7221	Brain_Hippocampus	5.57869e-13	2.96721e-10	7.2104	Nerve_Tibial	3.96189e-12	1.48515e-09	6.93853	NA	NA	NA	1	1	1	0	3	0.17206	-7.07236	-0.156687	-7.47485	0.374922	-7.17585	NA	NA	0.86339	1.5232e-12	0.875491	7.7291e-14	0.707718	7.18581e-13	NA	NA	0.935528	4.9232e-10	0.982428	5.9004e-11	0.958621	2.69083e-10	NA	NA
KIF3A	1.7912e-11	6.18175e-09	-6.7221	Brain_Hippocampus	5.57869e-13	2.96721e-10	7.2104	Ovary	6.16691e-12	2.82837e-09	-6.87574	NA	NA	NA	1	1	1	0	3	0.17206	-7.07236	-0.156687	-7.47485	-0.183835	7.16251	NA	NA	0.86339	1.5232e-12	0.875491	7.7291e-14	0.854143	7.92142e-13	NA	NA	0.935528	4.9232e-10	0.982428	5.9004e-11	0.978994	3.27175e-10	NA	NA
KIF3A	1.7912e-11	6.18175e-09	-6.7221	Brain_Hippocampus	5.57869e-13	2.96721e-10	7.2104	Pituitary	3.96189e-12	1.78325e-09	-6.93853	NA	NA	NA	1	1	1	0	3	0.17206	-7.07236	-0.156687	-7.47485	-0.374922	7.17585	NA	NA	0.86339	1.5232e-12	0.875491	7.7291e-14	0.707718	7.18581e-13	NA	NA	0.935528	4.9232e-10	0.982428	5.9004e-11	0.965136	2.79703e-10	NA	NA
KIF3A	1.7912e-11	6.18175e-09	-6.7221	Brain_Hippocampus	5.57869e-13	2.96721e-10	7.2104	Prostate	6.08421e-13	3.03391e-10	-7.19858	NA	NA	NA	1	1	1	0	3	0.17206	-7.07236	-0.156687	-7.47485	-0.297064	7.47826	NA	NA	0.86339	1.5232e-12	0.875491	7.7291e-14	0.766418	7.53152e-14	NA	NA	0.935528	4.9232e-10	0.982428	5.9004e-11	0.972911	3.32975e-11	NA	NA
KIF3A	1.7912e-11	6.18175e-09	-6.7221	Brain_Hippocampus	5.57869e-13	2.96721e-10	7.2104	Skin_Not_Sun_Exposed_Suprapubic	6.16691e-12	2.89823e-09	-6.87574	NA	NA	NA	1	1	1	0	3	0.17206	-7.07236	-0.156687	-7.47485	-0.183835	7.16251	NA	NA	0.86339	1.5232e-12	0.875491	7.7291e-14	0.854143	7.92142e-13	NA	NA	0.935528	4.9232e-10	0.982428	5.9004e-11	0.980035	3.1909e-10	NA	NA
KIF3A	1.7912e-11	6.18175e-09	-6.7221	Brain_Hippocampus	5.57869e-13	2.96721e-10	7.2104	Skin_Sun_Exposed_Lower_leg	3.64369e-12	1.56314e-09	-6.95035	NA	NA	NA	1	1	1	0	3	0.17206	-7.07236	-0.156687	-7.47485	-0.318771	7.20596	NA	NA	0.86339	1.5232e-12	0.875491	7.7291e-14	0.7499	5.76384e-13	NA	NA	0.935528	4.9232e-10	0.982428	5.9004e-11	0.962348	2.37161e-10	NA	NA
KIF3A	1.7912e-11	6.18175e-09	-6.7221	Brain_Hippocampus	5.57869e-13	2.96721e-10	7.2104	Small_Intestine_Terminal_Ileum	3.64369e-12	1.56972e-09	-6.95035	NA	NA	NA	1	1	1	0	3	0.17206	-7.07236	-0.156687	-7.47485	-0.318771	7.20596	NA	NA	0.86339	1.5232e-12	0.875491	7.7291e-14	0.7499	5.76384e-13	NA	NA	0.935528	4.9232e-10	0.982428	5.9004e-11	0.968133	2.44931e-10	NA	NA
KIF3A	1.7912e-11	6.18175e-09	-6.7221	Brain_Hippocampus	5.57869e-13	2.96721e-10	7.2104	Spleen	3.64369e-12	1.54233e-09	-6.95035	NA	NA	NA	1	1	1	0	3	0.17206	-7.07236	-0.156687	-7.47485	-0.318771	7.20596	NA	NA	0.86339	1.5232e-12	0.875491	7.7291e-14	0.7499	5.76384e-13	NA	NA	0.935528	4.9232e-10	0.982428	5.9004e-11	0.968005	2.25208e-10	NA	NA
KIF3A	1.7912e-11	6.18175e-09	-6.7221	Brain_Hippocampus	5.57869e-13	2.96721e-10	7.2104	Stomach	3.96189e-12	1.78483e-09	-6.93853	NA	NA	NA	1	1	1	0	3	0.17206	-7.07236	-0.156687	-7.47485	-0.374922	7.17585	NA	NA	0.86339	1.5232e-12	0.875491	7.7291e-14	0.707718	7.18581e-13	NA	NA	0.935528	4.9232e-10	0.982428	5.9004e-11	0.963508	3.45905e-10	NA	NA
KIF3A	1.7912e-11	6.18175e-09	-6.7221	Brain_Hippocampus	5.57869e-13	2.96721e-10	7.2104	Testis	3.96189e-12	1.85702e-09	6.93853	NA	NA	NA	1	1	1	0	3	0.17206	-7.07236	-0.156687	-7.47485	0.374922	-7.17585	NA	NA	0.86339	1.5232e-12	0.875491	7.7291e-14	0.707718	7.18581e-13	NA	NA	0.935528	4.9232e-10	0.982428	5.9004e-11	0.965138	3.1617e-10	NA	NA
KIF3A	1.7912e-11	6.18175e-09	-6.7221	Brain_Hippocampus	5.57869e-13	2.96721e-10	7.2104	Thyroid	6.16691e-12	2.66125e-09	-6.87574	NA	NA	NA	1	1	1	0	3	0.17206	-7.07236	-0.156687	-7.47485	-0.183835	7.16251	NA	NA	0.86339	1.5232e-12	0.875491	7.7291e-14	0.854143	7.92142e-13	NA	NA	0.935528	4.9232e-10	0.982428	5.9004e-11	0.977554	3.0441e-10	NA	NA
KIF3A	1.7912e-11	6.18175e-09	-6.7221	Brain_Hippocampus	5.57869e-13	2.96721e-10	7.2104	Uterus	3.96189e-12	1.80572e-09	6.93853	NA	NA	NA	1	1	1	0	3	0.17206	-7.07236	-0.156687	-7.47485	0.374922	-7.17585	NA	NA	0.86339	1.5232e-12	0.875491	7.7291e-14	0.707718	7.18581e-13	NA	NA	0.935528	4.9232e-10	0.982428	5.9004e-11	0.961165	2.87669e-10	NA	NA
KIF3A	1.7912e-11	6.18175e-09	-6.7221	Brain_Hippocampus	5.57869e-13	2.96721e-10	7.2104	Vagina	1.29469e-11	5.94843e-09	-6.76923	NA	NA	NA	1	1	1	0	3	0.17206	-7.07236	-0.156687	-7.47485	-0.309265	7.02012	NA	NA	0.86339	1.5232e-12	0.875491	7.7291e-14	0.75712	2.21678e-12	NA	NA	0.935528	4.9232e-10	0.982428	5.9004e-11	0.972074	9.57647e-10	NA	NA
KIF3A	1.7912e-11	6.18175e-09	-6.7221	Brain_Hippocampus	5.57869e-13	2.96721e-10	7.2104	smultixcan	9.58338e-13	3.70011e-10	7.11393	NA	NA	NA	1	1	1	0	3	0.17206	-7.07236	-0.156687	-7.47485	0.323605	-7.37466	NA	NA	0.86339	1.5232e-12	0.875491	7.7291e-14	0.74508	1.38492e-13	NA	NA	0.935528	4.9232e-10	0.982428	5.9004e-11	0.960195	5.79081e-11	NA	NA
KIF3A	1.7912e-11	6.18175e-09	-6.7221	Brain_Putamen_basal_ganglia	5.57869e-13	2.07059e-10	7.2104	Adipose_Subcutaneous	3.64369e-12	1.47302e-09	-6.95035	NA	NA	NA	1	1	1	0	3	0.17206	-7.07236	-0.195779	-7.47485	-0.318771	7.20596	NA	NA	0.86339	1.5232e-12	0.844783	7.7291e-14	0.7499	5.76384e-13	NA	NA	0.935528	4.9232e-10	0.981138	3.76407e-11	0.96706	2.40732e-10	NA	NA
KIF3A	1.7912e-11	6.18175e-09	-6.7221	Brain_Putamen_basal_ganglia	5.57869e-13	2.07059e-10	7.2104	Adipose_Visceral_Omentum	6.08421e-13	2.87392e-10	-7.19858	NA	NA	NA	1	1	1	0	3	0.17206	-7.07236	-0.195779	-7.47485	-0.297064	7.47826	NA	NA	0.86339	1.5232e-12	0.844783	7.7291e-14	0.766418	7.53152e-14	NA	NA	0.935528	4.9232e-10	0.981138	3.76407e-11	0.969225	3.41188e-11	NA	NA
KIF3A	1.7912e-11	6.18175e-09	-6.7221	Brain_Putamen_basal_ganglia	5.57869e-13	2.07059e-10	7.2104	Adrenal_Gland	3.64369e-12	1.63316e-09	-6.95035	NA	NA	NA	1	1	1	0	3	0.17206	-7.07236	-0.195779	-7.47485	-0.318771	7.20596	NA	NA	0.86339	1.5232e-12	0.844783	7.7291e-14	0.7499	5.76384e-13	NA	NA	0.935528	4.9232e-10	0.981138	3.76407e-11	0.967813	2.14887e-10	NA	NA
KIF3A	1.7912e-11	6.18175e-09	-6.7221	Brain_Putamen_basal_ganglia	5.57869e-13	2.07059e-10	7.2104	Artery_Aorta	3.64369e-12	1.44979e-09	-6.95035	NA	NA	NA	1	1	1	0	3	0.17206	-7.07236	-0.195779	-7.47485	-0.318771	7.20596	NA	NA	0.86339	1.5232e-12	0.844783	7.7291e-14	0.7499	5.76384e-13	NA	NA	0.935528	4.9232e-10	0.981138	3.76407e-11	0.96619	2.30402e-10	NA	NA
KIF3A	1.7912e-11	6.18175e-09	-6.7221	Brain_Putamen_basal_ganglia	5.57869e-13	2.07059e-10	7.2104	Artery_Coronary	2.08354e-11	8.48338e-09	-6.70005	NA	NA	NA	1	1	1	0	3	0.17206	-7.07236	-0.195779	-7.47485	-0.373454	6.92639	NA	NA	0.86339	1.5232e-12	0.844783	7.7291e-14	0.70881	4.31719e-12	NA	NA	0.935528	4.9232e-10	0.981138	3.76407e-11	0.958744	1.67154e-09	NA	NA
KIF3A	1.7912e-11	6.18175e-09	-6.7221	Brain_Putamen_basal_ganglia	5.57869e-13	2.07059e-10	7.2104	Artery_Tibial	3.64369e-12	1.50548e-09	-6.95035	NA	NA	NA	1	1	1	0	3	0.17206	-7.07236	-0.195779	-7.47485	-0.318771	7.20596	NA	NA	0.86339	1.5232e-12	0.844783	7.7291e-14	0.7499	5.76384e-13	NA	NA	0.935528	4.9232e-10	0.981138	3.76407e-11	0.963966	2.45896e-10	NA	NA
KIF3A	1.7912e-11	6.18175e-09	-6.7221	Brain_Putamen_basal_ganglia	5.57869e-13	2.07059e-10	7.2104	Brain_Amygdala	1.09412e-14	9.50981e-12	7.72781	NA	NA	NA	1	1	1	0	3	0.17206	-7.07236	-0.195779	-7.47485	0.143995	-8.07049	NA	NA	0.86339	1.5232e-12	0.844783	7.7291e-14	0.885504	7.00189e-16	NA	NA	0.935528	4.9232e-10	0.981138	3.76407e-11	0.989024	5.99234e-13	NA	NA
KIF3A	1.7912e-11	6.18175e-09	-6.7221	Brain_Putamen_basal_ganglia	5.57869e-13	2.07059e-10	7.2104	Brain_Anterior_cingulate_cortex_BA24	3.96189e-12	1.72323e-09	6.93853	NA	NA	NA	1	1	1	0	3	0.17206	-7.07236	-0.195779	-7.47485	0.374922	-7.17585	NA	NA	0.86339	1.5232e-12	0.844783	7.7291e-14	0.707718	7.18581e-13	NA	NA	0.935528	4.9232e-10	0.981138	3.76407e-11	0.955915	3.01032e-10	NA	NA
KIF3A	1.7912e-11	6.18175e-09	-6.7221	Brain_Putamen_basal_ganglia	5.57869e-13	2.07059e-10	7.2104	Brain_Caudate_basal_ganglia	3.716e-11	1.6058e-08	-6.61498	NA	NA	NA	1	1	1	0	3	0.17206	-7.07236	-0.195779	-7.47485	-0.368075	6.83866	NA	NA	0.86339	1.5232e-12	0.844783	7.7291e-14	0.712817	7.99384e-12	NA	NA	0.935528	4.9232e-10	0.981138	3.76407e-11	0.963868	2.99781e-09	NA	NA
KIF3A	1.7912e-11	6.18175e-09	-6.7221	Brain_Putamen_basal_ganglia	5.57869e-13	2.07059e-10	7.2104	Brain_Cerebellar_Hemisphere	3.96189e-12	1.38259e-09	6.93853	NA	NA	NA	1	1	1	0	3	0.17206	-7.07236	-0.195779	-7.47485	0.374922	-7.17585	NA	NA	0.86339	1.5232e-12	0.844783	7.7291e-14	0.707718	7.18581e-13	NA	NA	0.935528	4.9232e-10	0.981138	3.76407e-11	0.957375	2.54859e-10	NA	NA
KIF3A	1.7912e-11	6.18175e-09	-6.7221	Brain_Putamen_basal_ganglia	5.57869e-13	2.07059e-10	7.2104	Brain_Cerebellum	3.96189e-12	1.51628e-09	6.93853	NA	NA	NA	1	1	1	0	3	0.17206	-7.07236	-0.195779	-7.47485	0.374922	-7.17585	NA	NA	0.86339	1.5232e-12	0.844783	7.7291e-14	0.707718	7.18581e-13	NA	NA	0.935528	4.9232e-10	0.981138	3.76407e-11	0.962493	2.78532e-10	NA	NA
KIF3A	1.7912e-11	6.18175e-09	-6.7221	Brain_Putamen_basal_ganglia	5.57869e-13	2.07059e-10	7.2104	Brain_Cortex	3.64369e-12	1.6999e-09	6.95035	NA	NA	NA	1	1	1	0	3	0.17206	-7.07236	-0.195779	-7.47485	0.318771	-7.20596	NA	NA	0.86339	1.5232e-12	0.844783	7.7291e-14	0.7499	5.76384e-13	NA	NA	0.935528	4.9232e-10	0.981138	3.76407e-11	0.96868	2.44715e-10	NA	NA
KIF3A	1.7912e-11	6.18175e-09	-6.7221	Brain_Putamen_basal_ganglia	5.57869e-13	2.07059e-10	7.2104	Brain_Frontal_Cortex_BA9	3.64369e-12	1.56647e-09	6.95035	NA	NA	NA	1	1	1	0	3	0.17206	-7.07236	-0.195779	-7.47485	0.318771	-7.20596	NA	NA	0.86339	1.5232e-12	0.844783	7.7291e-14	0.7499	5.76384e-13	NA	NA	0.935528	4.9232e-10	0.981138	3.76407e-11	0.966702	2.28358e-10	NA	NA
KIF3A	1.7912e-11	6.18175e-09	-6.7221	Brain_Putamen_basal_ganglia	5.57869e-13	2.07059e-10	7.2104	Brain_Hippocampus	3.96189e-12	2.65478e-09	6.93853	NA	NA	NA	1	1	1	0	3	0.17206	-7.07236	-0.195779	-7.47485	0.374922	-7.17585	NA	NA	0.86339	1.5232e-12	0.844783	7.7291e-14	0.707718	7.18581e-13	NA	NA	0.935528	4.9232e-10	0.981138	3.76407e-11	0.960149	4.12834e-10	NA	NA
KIF3A	1.7912e-11	6.18175e-09	-6.7221	Brain_Putamen_basal_ganglia	5.57869e-13	2.07059e-10	7.2104	Brain_Hypothalamus	3.96189e-12	2.31052e-09	6.93853	NA	NA	NA	1	1	1	0	3	0.17206	-7.07236	-0.195779	-7.47485	0.374922	-7.17585	NA	NA	0.86339	1.5232e-12	0.844783	7.7291e-14	0.707718	7.18581e-13	NA	NA	0.935528	4.9232e-10	0.981138	3.76407e-11	0.964785	3.40205e-10	NA	NA
KIF3A	1.7912e-11	6.18175e-09	-6.7221	Brain_Putamen_basal_ganglia	5.57869e-13	2.07059e-10	7.2104	Brain_Nucleus_accumbens_basal_ganglia	3.96189e-12	1.82112e-09	6.93853	NA	NA	NA	1	1	1	0	3	0.17206	-7.07236	-0.195779	-7.47485	0.374922	-7.17585	NA	NA	0.86339	1.5232e-12	0.844783	7.7291e-14	0.707718	7.18581e-13	NA	NA	0.935528	4.9232e-10	0.981138	3.76407e-11	0.960641	2.97203e-10	NA	NA
KIF3A	1.7912e-11	6.18175e-09	-6.7221	Brain_Putamen_basal_ganglia	5.57869e-13	2.07059e-10	7.2104	Brain_Putamen_basal_ganglia	3.96189e-12	2.48736e-09	6.93853	NA	NA	NA	1	1	1	0	3	0.17206	-7.07236	-0.195779	-7.47485	0.374922	-7.17585	NA	NA	0.86339	1.5232e-12	0.844783	7.7291e-14	0.707718	7.18581e-13	NA	NA	0.935528	4.9232e-10	0.981138	3.76407e-11	0.962599	3.80506e-10	NA	NA
KIF3A	1.7912e-11	6.18175e-09	-6.7221	Brain_Putamen_basal_ganglia	5.57869e-13	2.07059e-10	7.2104	Brain_Spinal_cord_cervical_c-1	3.96189e-12	1.84092e-09	6.93853	NA	NA	NA	1	1	1	0	3	0.17206	-7.07236	-0.195779	-7.47485	0.374922	-7.17585	NA	NA	0.86339	1.5232e-12	0.844783	7.7291e-14	0.707718	7.18581e-13	NA	NA	0.935528	4.9232e-10	0.981138	3.76407e-11	0.956125	3.21752e-10	NA	NA
KIF3A	1.7912e-11	6.18175e-09	-6.7221	Brain_Putamen_basal_ganglia	5.57869e-13	2.07059e-10	7.2104	Brain_Substantia_nigra	3.16865e-11	1.32822e-08	-6.63851	NA	NA	NA	1	1	1	0	3	0.17206	-7.07236	-0.195779	-7.47485	-0.370993	6.86246	NA	NA	0.86339	1.5232e-12	0.844783	7.7291e-14	0.710643	6.76845e-12	NA	NA	0.935528	4.9232e-10	0.981138	3.76407e-11	0.960753	2.7328e-09	NA	NA
KIF3A	1.7912e-11	6.18175e-09	-6.7221	Brain_Putamen_basal_ganglia	5.57869e-13	2.07059e-10	7.2104	Breast_Mammary_Tissue	3.64369e-12	1.33066e-09	-6.95035	NA	NA	NA	1	1	1	0	3	0.17206	-7.07236	-0.195779	-7.47485	-0.318771	7.20596	NA	NA	0.86339	1.5232e-12	0.844783	7.7291e-14	0.7499	5.76384e-13	NA	NA	0.935528	4.9232e-10	0.981138	3.76407e-11	0.966286	2.28274e-10	NA	NA
KIF3A	1.7912e-11	6.18175e-09	-6.7221	Brain_Putamen_basal_ganglia	5.57869e-13	2.07059e-10	7.2104	Cells_Cultured_fibroblasts	3.64369e-12	1.50139e-09	-6.95035	NA	NA	NA	1	1	1	0	3	0.17206	-7.07236	-0.195779	-7.47485	-0.318771	7.20596	NA	NA	0.86339	1.5232e-12	0.844783	7.7291e-14	0.7499	5.76384e-13	NA	NA	0.935528	4.9232e-10	0.981138	3.76407e-11	0.967003	2.48871e-10	NA	NA
KIF3A	1.7912e-11	6.18175e-09	-6.7221	Brain_Putamen_basal_ganglia	5.57869e-13	2.07059e-10	7.2104	Cells_EBV-transformed_lymphocytes	3.64369e-12	1.26094e-09	6.95035	NA	NA	NA	1	1	1	0	3	0.17206	-7.07236	-0.195779	-7.47485	0.318771	-7.20596	NA	NA	0.86339	1.5232e-12	0.844783	7.7291e-14	0.7499	5.76384e-13	NA	NA	0.935528	4.9232e-10	0.981138	3.76407e-11	0.962218	2.20687e-10	NA	NA
KIF3A	1.7912e-11	6.18175e-09	-6.7221	Brain_Putamen_basal_ganglia	5.57869e-13	2.07059e-10	7.2104	Colon_Sigmoid	3.64369e-12	1.50889e-09	-6.95035	NA	NA	NA	1	1	1	0	3	0.17206	-7.07236	-0.195779	-7.47485	-0.318771	7.20596	NA	NA	0.86339	1.5232e-12	0.844783	7.7291e-14	0.7499	5.76384e-13	NA	NA	0.935528	4.9232e-10	0.981138	3.76407e-11	0.967827	2.35551e-10	NA	NA
KIF3A	1.7912e-11	6.18175e-09	-6.7221	Brain_Putamen_basal_ganglia	5.57869e-13	2.07059e-10	7.2104	Colon_Transverse	3.64369e-12	1.62641e-09	-6.95035	NA	NA	NA	1	1	1	0	3	0.17206	-7.07236	-0.195779	-7.47485	-0.318771	7.20596	NA	NA	0.86339	1.5232e-12	0.844783	7.7291e-14	0.7499	5.76384e-13	NA	NA	0.935528	4.9232e-10	0.981138	3.76407e-11	0.968136	2.55918e-10	NA	NA
KIF3A	1.7912e-11	6.18175e-09	-6.7221	Brain_Putamen_basal_ganglia	5.57869e-13	2.07059e-10	7.2104	Esophagus_Gastroesophageal_Junction	3.96189e-12	1.57086e-09	-6.93853	NA	NA	NA	1	1	1	0	3	0.17206	-7.07236	-0.195779	-7.47485	-0.374922	7.17585	NA	NA	0.86339	1.5232e-12	0.844783	7.7291e-14	0.707718	7.18581e-13	NA	NA	0.935528	4.9232e-10	0.981138	3.76407e-11	0.961148	2.55223e-10	NA	NA
KIF3A	1.7912e-11	6.18175e-09	-6.7221	Brain_Putamen_basal_ganglia	5.57869e-13	2.07059e-10	7.2104	Esophagus_Muscularis	3.96189e-12	1.74316e-09	-6.93853	NA	NA	NA	1	1	1	0	3	0.17206	-7.07236	-0.195779	-7.47485	-0.374922	7.17585	NA	NA	0.86339	1.5232e-12	0.844783	7.7291e-14	0.707718	7.18581e-13	NA	NA	0.935528	4.9232e-10	0.981138	3.76407e-11	0.95892	2.63703e-10	NA	NA
KIF3A	1.7912e-11	6.18175e-09	-6.7221	Brain_Putamen_basal_ganglia	5.57869e-13	2.07059e-10	7.2104	Heart_Atrial_Appendage	3.64369e-12	1.62537e-09	-6.95035	NA	NA	NA	1	1	1	0	3	0.17206	-7.07236	-0.195779	-7.47485	-0.318771	7.20596	NA	NA	0.86339	1.5232e-12	0.844783	7.7291e-14	0.7499	5.76384e-13	NA	NA	0.935528	4.9232e-10	0.981138	3.76407e-11	0.967532	2.35939e-10	NA	NA
KIF3A	1.7912e-11	6.18175e-09	-6.7221	Brain_Putamen_basal_ganglia	5.57869e-13	2.07059e-10	7.2104	Heart_Left_Ventricle	1.09412e-14	6.66427e-12	7.72781	NA	NA	NA	1	1	1	0	3	0.17206	-7.07236	-0.195779	-7.47485	0.143995	-8.07049	NA	NA	0.86339	1.5232e-12	0.844783	7.7291e-14	0.885504	7.00189e-16	NA	NA	0.935528	4.9232e-10	0.981138	3.76407e-11	0.988143	3.42854e-13	NA	NA
KIF3A	1.7912e-11	6.18175e-09	-6.7221	Brain_Putamen_basal_ganglia	5.57869e-13	2.07059e-10	7.2104	Lung	3.96189e-12	1.57521e-09	-6.93853	NA	NA	NA	1	1	1	0	3	0.17206	-7.07236	-0.195779	-7.47485	-0.374922	7.17585	NA	NA	0.86339	1.5232e-12	0.844783	7.7291e-14	0.707718	7.18581e-13	NA	NA	0.935528	4.9232e-10	0.981138	3.76407e-11	0.960475	2.63944e-10	NA	NA
KIF3A	1.7912e-11	6.18175e-09	-6.7221	Brain_Putamen_basal_ganglia	5.57869e-13	2.07059e-10	7.2104	Minor_Salivary_Gland	3.96189e-12	1.87721e-09	-6.93853	NA	NA	NA	1	1	1	0	3	0.17206	-7.07236	-0.195779	-7.47485	-0.374922	7.17585	NA	NA	0.86339	1.5232e-12	0.844783	7.7291e-14	0.707718	7.18581e-13	NA	NA	0.935528	4.9232e-10	0.981138	3.76407e-11	0.962256	3.24334e-10	NA	NA
KIF3A	1.7912e-11	6.18175e-09	-6.7221	Brain_Putamen_basal_ganglia	5.57869e-13	2.07059e-10	7.2104	Muscle_Skeletal	6.16691e-12	2.41802e-09	-6.87574	NA	NA	NA	1	1	1	0	3	0.17206	-7.07236	-0.195779	-7.47485	-0.183835	7.16251	NA	NA	0.86339	1.5232e-12	0.844783	7.7291e-14	0.854143	7.92142e-13	NA	NA	0.935528	4.9232e-10	0.981138	3.76407e-11	0.980411	3.04303e-10	NA	NA
KIF3A	1.7912e-11	6.18175e-09	-6.7221	Brain_Putamen_basal_ganglia	5.57869e-13	2.07059e-10	7.2104	Nerve_Tibial	3.96189e-12	1.48515e-09	6.93853	NA	NA	NA	1	1	1	0	3	0.17206	-7.07236	-0.195779	-7.47485	0.374922	-7.17585	NA	NA	0.86339	1.5232e-12	0.844783	7.7291e-14	0.707718	7.18581e-13	NA	NA	0.935528	4.9232e-10	0.981138	3.76407e-11	0.958621	2.69083e-10	NA	NA
KIF3A	1.7912e-11	6.18175e-09	-6.7221	Brain_Putamen_basal_ganglia	5.57869e-13	2.07059e-10	7.2104	Ovary	6.16691e-12	2.82837e-09	-6.87574	NA	NA	NA	1	1	1	0	3	0.17206	-7.07236	-0.195779	-7.47485	-0.183835	7.16251	NA	NA	0.86339	1.5232e-12	0.844783	7.7291e-14	0.854143	7.92142e-13	NA	NA	0.935528	4.9232e-10	0.981138	3.76407e-11	0.978994	3.27175e-10	NA	NA
KIF3A	1.7912e-11	6.18175e-09	-6.7221	Brain_Putamen_basal_ganglia	5.57869e-13	2.07059e-10	7.2104	Pituitary	3.96189e-12	1.78325e-09	-6.93853	NA	NA	NA	1	1	1	0	3	0.17206	-7.07236	-0.195779	-7.47485	-0.374922	7.17585	NA	NA	0.86339	1.5232e-12	0.844783	7.7291e-14	0.707718	7.18581e-13	NA	NA	0.935528	4.9232e-10	0.981138	3.76407e-11	0.965136	2.79703e-10	NA	NA
KIF3A	1.7912e-11	6.18175e-09	-6.7221	Brain_Putamen_basal_ganglia	5.57869e-13	2.07059e-10	7.2104	Prostate	6.08421e-13	3.03391e-10	-7.19858	NA	NA	NA	1	1	1	0	3	0.17206	-7.07236	-0.195779	-7.47485	-0.297064	7.47826	NA	NA	0.86339	1.5232e-12	0.844783	7.7291e-14	0.766418	7.53152e-14	NA	NA	0.935528	4.9232e-10	0.981138	3.76407e-11	0.972911	3.32975e-11	NA	NA
KIF3A	1.7912e-11	6.18175e-09	-6.7221	Brain_Putamen_basal_ganglia	5.57869e-13	2.07059e-10	7.2104	Skin_Not_Sun_Exposed_Suprapubic	6.16691e-12	2.89823e-09	-6.87574	NA	NA	NA	1	1	1	0	3	0.17206	-7.07236	-0.195779	-7.47485	-0.183835	7.16251	NA	NA	0.86339	1.5232e-12	0.844783	7.7291e-14	0.854143	7.92142e-13	NA	NA	0.935528	4.9232e-10	0.981138	3.76407e-11	0.980035	3.1909e-10	NA	NA
KIF3A	1.7912e-11	6.18175e-09	-6.7221	Brain_Putamen_basal_ganglia	5.57869e-13	2.07059e-10	7.2104	Skin_Sun_Exposed_Lower_leg	3.64369e-12	1.56314e-09	-6.95035	NA	NA	NA	1	1	1	0	3	0.17206	-7.07236	-0.195779	-7.47485	-0.318771	7.20596	NA	NA	0.86339	1.5232e-12	0.844783	7.7291e-14	0.7499	5.76384e-13	NA	NA	0.935528	4.9232e-10	0.981138	3.76407e-11	0.962348	2.37161e-10	NA	NA
KIF3A	1.7912e-11	6.18175e-09	-6.7221	Brain_Putamen_basal_ganglia	5.57869e-13	2.07059e-10	7.2104	Small_Intestine_Terminal_Ileum	3.64369e-12	1.56972e-09	-6.95035	NA	NA	NA	1	1	1	0	3	0.17206	-7.07236	-0.195779	-7.47485	-0.318771	7.20596	NA	NA	0.86339	1.5232e-12	0.844783	7.7291e-14	0.7499	5.76384e-13	NA	NA	0.935528	4.9232e-10	0.981138	3.76407e-11	0.968133	2.44931e-10	NA	NA
KIF3A	1.7912e-11	6.18175e-09	-6.7221	Brain_Putamen_basal_ganglia	5.57869e-13	2.07059e-10	7.2104	Spleen	3.64369e-12	1.54233e-09	-6.95035	NA	NA	NA	1	1	1	0	3	0.17206	-7.07236	-0.195779	-7.47485	-0.318771	7.20596	NA	NA	0.86339	1.5232e-12	0.844783	7.7291e-14	0.7499	5.76384e-13	NA	NA	0.935528	4.9232e-10	0.981138	3.76407e-11	0.968005	2.25208e-10	NA	NA
KIF3A	1.7912e-11	6.18175e-09	-6.7221	Brain_Putamen_basal_ganglia	5.57869e-13	2.07059e-10	7.2104	Stomach	3.96189e-12	1.78483e-09	-6.93853	NA	NA	NA	1	1	1	0	3	0.17206	-7.07236	-0.195779	-7.47485	-0.374922	7.17585	NA	NA	0.86339	1.5232e-12	0.844783	7.7291e-14	0.707718	7.18581e-13	NA	NA	0.935528	4.9232e-10	0.981138	3.76407e-11	0.963508	3.45905e-10	NA	NA
KIF3A	1.7912e-11	6.18175e-09	-6.7221	Brain_Putamen_basal_ganglia	5.57869e-13	2.07059e-10	7.2104	Testis	3.96189e-12	1.85702e-09	6.93853	NA	NA	NA	1	1	1	0	3	0.17206	-7.07236	-0.195779	-7.47485	0.374922	-7.17585	NA	NA	0.86339	1.5232e-12	0.844783	7.7291e-14	0.707718	7.18581e-13	NA	NA	0.935528	4.9232e-10	0.981138	3.76407e-11	0.965138	3.1617e-10	NA	NA
KIF3A	1.7912e-11	6.18175e-09	-6.7221	Brain_Putamen_basal_ganglia	5.57869e-13	2.07059e-10	7.2104	Thyroid	6.16691e-12	2.66125e-09	-6.87574	NA	NA	NA	1	1	1	0	3	0.17206	-7.07236	-0.195779	-7.47485	-0.183835	7.16251	NA	NA	0.86339	1.5232e-12	0.844783	7.7291e-14	0.854143	7.92142e-13	NA	NA	0.935528	4.9232e-10	0.981138	3.76407e-11	0.977554	3.0441e-10	NA	NA
KIF3A	1.7912e-11	6.18175e-09	-6.7221	Brain_Putamen_basal_ganglia	5.57869e-13	2.07059e-10	7.2104	Uterus	3.96189e-12	1.80572e-09	6.93853	NA	NA	NA	1	1	1	0	3	0.17206	-7.07236	-0.195779	-7.47485	0.374922	-7.17585	NA	NA	0.86339	1.5232e-12	0.844783	7.7291e-14	0.707718	7.18581e-13	NA	NA	0.935528	4.9232e-10	0.981138	3.76407e-11	0.961165	2.87669e-10	NA	NA
KIF3A	1.7912e-11	6.18175e-09	-6.7221	Brain_Putamen_basal_ganglia	5.57869e-13	2.07059e-10	7.2104	Vagina	1.29469e-11	5.94843e-09	-6.76923	NA	NA	NA	1	1	1	0	3	0.17206	-7.07236	-0.195779	-7.47485	-0.309265	7.02012	NA	NA	0.86339	1.5232e-12	0.844783	7.7291e-14	0.75712	2.21678e-12	NA	NA	0.935528	4.9232e-10	0.981138	3.76407e-11	0.972074	9.57647e-10	NA	NA
KIF3A	1.7912e-11	6.18175e-09	-6.7221	Brain_Putamen_basal_ganglia	5.57869e-13	2.07059e-10	7.2104	smultixcan	9.58338e-13	3.70011e-10	7.11393	NA	NA	NA	1	1	1	0	3	0.17206	-7.07236	-0.195779	-7.47485	0.323605	-7.37466	NA	NA	0.86339	1.5232e-12	0.844783	7.7291e-14	0.74508	1.38492e-13	NA	NA	0.935528	4.9232e-10	0.981138	3.76407e-11	0.960195	5.79081e-11	NA	NA
KIF3A	1.7912e-11	6.18175e-09	-6.7221	Cells_Cultured_fibroblasts	1.70457e-12	6.45023e-10	7.05674	Adipose_Subcutaneous	3.64369e-12	1.47302e-09	-6.95035	NA	NA	NA	1	1	1	0	3	0.17206	-7.07236	-0.41435	-7.28265	-0.318771	7.20596	NA	NA	0.86339	1.5232e-12	0.678618	3.27315e-13	0.7499	5.76384e-13	NA	NA	0.935528	4.9232e-10	0.971443	1.4389e-10	0.96706	2.40732e-10	NA	NA
KIF3A	1.7912e-11	6.18175e-09	-6.7221	Cells_Cultured_fibroblasts	1.70457e-12	6.45023e-10	7.05674	Adipose_Visceral_Omentum	6.08421e-13	2.87392e-10	-7.19858	NA	NA	NA	1	1	1	0	3	0.17206	-7.07236	-0.41435	-7.28265	-0.297064	7.47826	NA	NA	0.86339	1.5232e-12	0.678618	3.27315e-13	0.766418	7.53152e-14	NA	NA	0.935528	4.9232e-10	0.971443	1.4389e-10	0.969225	3.41188e-11	NA	NA
KIF3A	1.7912e-11	6.18175e-09	-6.7221	Cells_Cultured_fibroblasts	1.70457e-12	6.45023e-10	7.05674	Adrenal_Gland	3.64369e-12	1.63316e-09	-6.95035	NA	NA	NA	1	1	1	0	3	0.17206	-7.07236	-0.41435	-7.28265	-0.318771	7.20596	NA	NA	0.86339	1.5232e-12	0.678618	3.27315e-13	0.7499	5.76384e-13	NA	NA	0.935528	4.9232e-10	0.971443	1.4389e-10	0.967813	2.14887e-10	NA	NA
KIF3A	1.7912e-11	6.18175e-09	-6.7221	Cells_Cultured_fibroblasts	1.70457e-12	6.45023e-10	7.05674	Artery_Aorta	3.64369e-12	1.44979e-09	-6.95035	NA	NA	NA	1	1	1	0	3	0.17206	-7.07236	-0.41435	-7.28265	-0.318771	7.20596	NA	NA	0.86339	1.5232e-12	0.678618	3.27315e-13	0.7499	5.76384e-13	NA	NA	0.935528	4.9232e-10	0.971443	1.4389e-10	0.96619	2.30402e-10	NA	NA
KIF3A	1.7912e-11	6.18175e-09	-6.7221	Cells_Cultured_fibroblasts	1.70457e-12	6.45023e-10	7.05674	Artery_Coronary	2.08354e-11	8.48338e-09	-6.70005	NA	NA	NA	1	1	1	0	3	0.17206	-7.07236	-0.41435	-7.28265	-0.373454	6.92639	NA	NA	0.86339	1.5232e-12	0.678618	3.27315e-13	0.70881	4.31719e-12	NA	NA	0.935528	4.9232e-10	0.971443	1.4389e-10	0.958744	1.67154e-09	NA	NA
KIF3A	1.7912e-11	6.18175e-09	-6.7221	Cells_Cultured_fibroblasts	1.70457e-12	6.45023e-10	7.05674	Artery_Tibial	3.64369e-12	1.50548e-09	-6.95035	NA	NA	NA	1	1	1	0	3	0.17206	-7.07236	-0.41435	-7.28265	-0.318771	7.20596	NA	NA	0.86339	1.5232e-12	0.678618	3.27315e-13	0.7499	5.76384e-13	NA	NA	0.935528	4.9232e-10	0.971443	1.4389e-10	0.963966	2.45896e-10	NA	NA
KIF3A	1.7912e-11	6.18175e-09	-6.7221	Cells_Cultured_fibroblasts	1.70457e-12	6.45023e-10	7.05674	Brain_Amygdala	1.09412e-14	9.50981e-12	7.72781	NA	NA	NA	1	1	1	0	3	0.17206	-7.07236	-0.41435	-7.28265	0.143995	-8.07049	NA	NA	0.86339	1.5232e-12	0.678618	3.27315e-13	0.885504	7.00189e-16	NA	NA	0.935528	4.9232e-10	0.971443	1.4389e-10	0.989024	5.99234e-13	NA	NA
KIF3A	1.7912e-11	6.18175e-09	-6.7221	Cells_Cultured_fibroblasts	1.70457e-12	6.45023e-10	7.05674	Brain_Anterior_cingulate_cortex_BA24	3.96189e-12	1.72323e-09	6.93853	NA	NA	NA	1	1	1	0	3	0.17206	-7.07236	-0.41435	-7.28265	0.374922	-7.17585	NA	NA	0.86339	1.5232e-12	0.678618	3.27315e-13	0.707718	7.18581e-13	NA	NA	0.935528	4.9232e-10	0.971443	1.4389e-10	0.955915	3.01032e-10	NA	NA
KIF3A	1.7912e-11	6.18175e-09	-6.7221	Cells_Cultured_fibroblasts	1.70457e-12	6.45023e-10	7.05674	Brain_Caudate_basal_ganglia	3.716e-11	1.6058e-08	-6.61498	NA	NA	NA	1	1	1	0	3	0.17206	-7.07236	-0.41435	-7.28265	-0.368075	6.83866	NA	NA	0.86339	1.5232e-12	0.678618	3.27315e-13	0.712817	7.99384e-12	NA	NA	0.935528	4.9232e-10	0.971443	1.4389e-10	0.963868	2.99781e-09	NA	NA
KIF3A	1.7912e-11	6.18175e-09	-6.7221	Cells_Cultured_fibroblasts	1.70457e-12	6.45023e-10	7.05674	Brain_Cerebellar_Hemisphere	3.96189e-12	1.38259e-09	6.93853	NA	NA	NA	1	1	1	0	3	0.17206	-7.07236	-0.41435	-7.28265	0.374922	-7.17585	NA	NA	0.86339	1.5232e-12	0.678618	3.27315e-13	0.707718	7.18581e-13	NA	NA	0.935528	4.9232e-10	0.971443	1.4389e-10	0.957375	2.54859e-10	NA	NA
KIF3A	1.7912e-11	6.18175e-09	-6.7221	Cells_Cultured_fibroblasts	1.70457e-12	6.45023e-10	7.05674	Brain_Cerebellum	3.96189e-12	1.51628e-09	6.93853	NA	NA	NA	1	1	1	0	3	0.17206	-7.07236	-0.41435	-7.28265	0.374922	-7.17585	NA	NA	0.86339	1.5232e-12	0.678618	3.27315e-13	0.707718	7.18581e-13	NA	NA	0.935528	4.9232e-10	0.971443	1.4389e-10	0.962493	2.78532e-10	NA	NA
KIF3A	1.7912e-11	6.18175e-09	-6.7221	Cells_Cultured_fibroblasts	1.70457e-12	6.45023e-10	7.05674	Brain_Cortex	3.64369e-12	1.6999e-09	6.95035	NA	NA	NA	1	1	1	0	3	0.17206	-7.07236	-0.41435	-7.28265	0.318771	-7.20596	NA	NA	0.86339	1.5232e-12	0.678618	3.27315e-13	0.7499	5.76384e-13	NA	NA	0.935528	4.9232e-10	0.971443	1.4389e-10	0.96868	2.44715e-10	NA	NA
KIF3A	1.7912e-11	6.18175e-09	-6.7221	Cells_Cultured_fibroblasts	1.70457e-12	6.45023e-10	7.05674	Brain_Frontal_Cortex_BA9	3.64369e-12	1.56647e-09	6.95035	NA	NA	NA	1	1	1	0	3	0.17206	-7.07236	-0.41435	-7.28265	0.318771	-7.20596	NA	NA	0.86339	1.5232e-12	0.678618	3.27315e-13	0.7499	5.76384e-13	NA	NA	0.935528	4.9232e-10	0.971443	1.4389e-10	0.966702	2.28358e-10	NA	NA
KIF3A	1.7912e-11	6.18175e-09	-6.7221	Cells_Cultured_fibroblasts	1.70457e-12	6.45023e-10	7.05674	Brain_Hippocampus	3.96189e-12	2.65478e-09	6.93853	NA	NA	NA	1	1	1	0	3	0.17206	-7.07236	-0.41435	-7.28265	0.374922	-7.17585	NA	NA	0.86339	1.5232e-12	0.678618	3.27315e-13	0.707718	7.18581e-13	NA	NA	0.935528	4.9232e-10	0.971443	1.4389e-10	0.960149	4.12834e-10	NA	NA
KIF3A	1.7912e-11	6.18175e-09	-6.7221	Cells_Cultured_fibroblasts	1.70457e-12	6.45023e-10	7.05674	Brain_Hypothalamus	3.96189e-12	2.31052e-09	6.93853	NA	NA	NA	1	1	1	0	3	0.17206	-7.07236	-0.41435	-7.28265	0.374922	-7.17585	NA	NA	0.86339	1.5232e-12	0.678618	3.27315e-13	0.707718	7.18581e-13	NA	NA	0.935528	4.9232e-10	0.971443	1.4389e-10	0.964785	3.40205e-10	NA	NA
KIF3A	1.7912e-11	6.18175e-09	-6.7221	Cells_Cultured_fibroblasts	1.70457e-12	6.45023e-10	7.05674	Brain_Nucleus_accumbens_basal_ganglia	3.96189e-12	1.82112e-09	6.93853	NA	NA	NA	1	1	1	0	3	0.17206	-7.07236	-0.41435	-7.28265	0.374922	-7.17585	NA	NA	0.86339	1.5232e-12	0.678618	3.27315e-13	0.707718	7.18581e-13	NA	NA	0.935528	4.9232e-10	0.971443	1.4389e-10	0.960641	2.97203e-10	NA	NA
KIF3A	1.7912e-11	6.18175e-09	-6.7221	Cells_Cultured_fibroblasts	1.70457e-12	6.45023e-10	7.05674	Brain_Putamen_basal_ganglia	3.96189e-12	2.48736e-09	6.93853	NA	NA	NA	1	1	1	0	3	0.17206	-7.07236	-0.41435	-7.28265	0.374922	-7.17585	NA	NA	0.86339	1.5232e-12	0.678618	3.27315e-13	0.707718	7.18581e-13	NA	NA	0.935528	4.9232e-10	0.971443	1.4389e-10	0.962599	3.80506e-10	NA	NA
KIF3A	1.7912e-11	6.18175e-09	-6.7221	Cells_Cultured_fibroblasts	1.70457e-12	6.45023e-10	7.05674	Brain_Spinal_cord_cervical_c-1	3.96189e-12	1.84092e-09	6.93853	NA	NA	NA	1	1	1	0	3	0.17206	-7.07236	-0.41435	-7.28265	0.374922	-7.17585	NA	NA	0.86339	1.5232e-12	0.678618	3.27315e-13	0.707718	7.18581e-13	NA	NA	0.935528	4.9232e-10	0.971443	1.4389e-10	0.956125	3.21752e-10	NA	NA
KIF3A	1.7912e-11	6.18175e-09	-6.7221	Cells_Cultured_fibroblasts	1.70457e-12	6.45023e-10	7.05674	Brain_Substantia_nigra	3.16865e-11	1.32822e-08	-6.63851	NA	NA	NA	1	1	1	0	3	0.17206	-7.07236	-0.41435	-7.28265	-0.370993	6.86246	NA	NA	0.86339	1.5232e-12	0.678618	3.27315e-13	0.710643	6.76845e-12	NA	NA	0.935528	4.9232e-10	0.971443	1.4389e-10	0.960753	2.7328e-09	NA	NA
KIF3A	1.7912e-11	6.18175e-09	-6.7221	Cells_Cultured_fibroblasts	1.70457e-12	6.45023e-10	7.05674	Breast_Mammary_Tissue	3.64369e-12	1.33066e-09	-6.95035	NA	NA	NA	1	1	1	0	3	0.17206	-7.07236	-0.41435	-7.28265	-0.318771	7.20596	NA	NA	0.86339	1.5232e-12	0.678618	3.27315e-13	0.7499	5.76384e-13	NA	NA	0.935528	4.9232e-10	0.971443	1.4389e-10	0.966286	2.28274e-10	NA	NA
KIF3A	1.7912e-11	6.18175e-09	-6.7221	Cells_Cultured_fibroblasts	1.70457e-12	6.45023e-10	7.05674	Cells_Cultured_fibroblasts	3.64369e-12	1.50139e-09	-6.95035	NA	NA	NA	1	1	1	0	3	0.17206	-7.07236	-0.41435	-7.28265	-0.318771	7.20596	NA	NA	0.86339	1.5232e-12	0.678618	3.27315e-13	0.7499	5.76384e-13	NA	NA	0.935528	4.9232e-10	0.971443	1.4389e-10	0.967003	2.48871e-10	NA	NA
KIF3A	1.7912e-11	6.18175e-09	-6.7221	Cells_Cultured_fibroblasts	1.70457e-12	6.45023e-10	7.05674	Cells_EBV-transformed_lymphocytes	3.64369e-12	1.26094e-09	6.95035	NA	NA	NA	1	1	1	0	3	0.17206	-7.07236	-0.41435	-7.28265	0.318771	-7.20596	NA	NA	0.86339	1.5232e-12	0.678618	3.27315e-13	0.7499	5.76384e-13	NA	NA	0.935528	4.9232e-10	0.971443	1.4389e-10	0.962218	2.20687e-10	NA	NA
KIF3A	1.7912e-11	6.18175e-09	-6.7221	Cells_Cultured_fibroblasts	1.70457e-12	6.45023e-10	7.05674	Colon_Sigmoid	3.64369e-12	1.50889e-09	-6.95035	NA	NA	NA	1	1	1	0	3	0.17206	-7.07236	-0.41435	-7.28265	-0.318771	7.20596	NA	NA	0.86339	1.5232e-12	0.678618	3.27315e-13	0.7499	5.76384e-13	NA	NA	0.935528	4.9232e-10	0.971443	1.4389e-10	0.967827	2.35551e-10	NA	NA
KIF3A	1.7912e-11	6.18175e-09	-6.7221	Cells_Cultured_fibroblasts	1.70457e-12	6.45023e-10	7.05674	Colon_Transverse	3.64369e-12	1.62641e-09	-6.95035	NA	NA	NA	1	1	1	0	3	0.17206	-7.07236	-0.41435	-7.28265	-0.318771	7.20596	NA	NA	0.86339	1.5232e-12	0.678618	3.27315e-13	0.7499	5.76384e-13	NA	NA	0.935528	4.9232e-10	0.971443	1.4389e-10	0.968136	2.55918e-10	NA	NA
KIF3A	1.7912e-11	6.18175e-09	-6.7221	Cells_Cultured_fibroblasts	1.70457e-12	6.45023e-10	7.05674	Esophagus_Gastroesophageal_Junction	3.96189e-12	1.57086e-09	-6.93853	NA	NA	NA	1	1	1	0	3	0.17206	-7.07236	-0.41435	-7.28265	-0.374922	7.17585	NA	NA	0.86339	1.5232e-12	0.678618	3.27315e-13	0.707718	7.18581e-13	NA	NA	0.935528	4.9232e-10	0.971443	1.4389e-10	0.961148	2.55223e-10	NA	NA
KIF3A	1.7912e-11	6.18175e-09	-6.7221	Cells_Cultured_fibroblasts	1.70457e-12	6.45023e-10	7.05674	Esophagus_Muscularis	3.96189e-12	1.74316e-09	-6.93853	NA	NA	NA	1	1	1	0	3	0.17206	-7.07236	-0.41435	-7.28265	-0.374922	7.17585	NA	NA	0.86339	1.5232e-12	0.678618	3.27315e-13	0.707718	7.18581e-13	NA	NA	0.935528	4.9232e-10	0.971443	1.4389e-10	0.95892	2.63703e-10	NA	NA
KIF3A	1.7912e-11	6.18175e-09	-6.7221	Cells_Cultured_fibroblasts	1.70457e-12	6.45023e-10	7.05674	Heart_Atrial_Appendage	3.64369e-12	1.62537e-09	-6.95035	NA	NA	NA	1	1	1	0	3	0.17206	-7.07236	-0.41435	-7.28265	-0.318771	7.20596	NA	NA	0.86339	1.5232e-12	0.678618	3.27315e-13	0.7499	5.76384e-13	NA	NA	0.935528	4.9232e-10	0.971443	1.4389e-10	0.967532	2.35939e-10	NA	NA
KIF3A	1.7912e-11	6.18175e-09	-6.7221	Cells_Cultured_fibroblasts	1.70457e-12	6.45023e-10	7.05674	Heart_Left_Ventricle	1.09412e-14	6.66427e-12	7.72781	NA	NA	NA	1	1	1	0	3	0.17206	-7.07236	-0.41435	-7.28265	0.143995	-8.07049	NA	NA	0.86339	1.5232e-12	0.678618	3.27315e-13	0.885504	7.00189e-16	NA	NA	0.935528	4.9232e-10	0.971443	1.4389e-10	0.988143	3.42854e-13	NA	NA
KIF3A	1.7912e-11	6.18175e-09	-6.7221	Cells_Cultured_fibroblasts	1.70457e-12	6.45023e-10	7.05674	Lung	3.96189e-12	1.57521e-09	-6.93853	NA	NA	NA	1	1	1	0	3	0.17206	-7.07236	-0.41435	-7.28265	-0.374922	7.17585	NA	NA	0.86339	1.5232e-12	0.678618	3.27315e-13	0.707718	7.18581e-13	NA	NA	0.935528	4.9232e-10	0.971443	1.4389e-10	0.960475	2.63944e-10	NA	NA
KIF3A	1.7912e-11	6.18175e-09	-6.7221	Cells_Cultured_fibroblasts	1.70457e-12	6.45023e-10	7.05674	Minor_Salivary_Gland	3.96189e-12	1.87721e-09	-6.93853	NA	NA	NA	1	1	1	0	3	0.17206	-7.07236	-0.41435	-7.28265	-0.374922	7.17585	NA	NA	0.86339	1.5232e-12	0.678618	3.27315e-13	0.707718	7.18581e-13	NA	NA	0.935528	4.9232e-10	0.971443	1.4389e-10	0.962256	3.24334e-10	NA	NA
KIF3A	1.7912e-11	6.18175e-09	-6.7221	Cells_Cultured_fibroblasts	1.70457e-12	6.45023e-10	7.05674	Muscle_Skeletal	6.16691e-12	2.41802e-09	-6.87574	NA	NA	NA	1	1	1	0	3	0.17206	-7.07236	-0.41435	-7.28265	-0.183835	7.16251	NA	NA	0.86339	1.5232e-12	0.678618	3.27315e-13	0.854143	7.92142e-13	NA	NA	0.935528	4.9232e-10	0.971443	1.4389e-10	0.980411	3.04303e-10	NA	NA
KIF3A	1.7912e-11	6.18175e-09	-6.7221	Cells_Cultured_fibroblasts	1.70457e-12	6.45023e-10	7.05674	Nerve_Tibial	3.96189e-12	1.48515e-09	6.93853	NA	NA	NA	1	1	1	0	3	0.17206	-7.07236	-0.41435	-7.28265	0.374922	-7.17585	NA	NA	0.86339	1.5232e-12	0.678618	3.27315e-13	0.707718	7.18581e-13	NA	NA	0.935528	4.9232e-10	0.971443	1.4389e-10	0.958621	2.69083e-10	NA	NA
KIF3A	1.7912e-11	6.18175e-09	-6.7221	Cells_Cultured_fibroblasts	1.70457e-12	6.45023e-10	7.05674	Ovary	6.16691e-12	2.82837e-09	-6.87574	NA	NA	NA	1	1	1	0	3	0.17206	-7.07236	-0.41435	-7.28265	-0.183835	7.16251	NA	NA	0.86339	1.5232e-12	0.678618	3.27315e-13	0.854143	7.92142e-13	NA	NA	0.935528	4.9232e-10	0.971443	1.4389e-10	0.978994	3.27175e-10	NA	NA
KIF3A	1.7912e-11	6.18175e-09	-6.7221	Cells_Cultured_fibroblasts	1.70457e-12	6.45023e-10	7.05674	Pituitary	3.96189e-12	1.78325e-09	-6.93853	NA	NA	NA	1	1	1	0	3	0.17206	-7.07236	-0.41435	-7.28265	-0.374922	7.17585	NA	NA	0.86339	1.5232e-12	0.678618	3.27315e-13	0.707718	7.18581e-13	NA	NA	0.935528	4.9232e-10	0.971443	1.4389e-10	0.965136	2.79703e-10	NA	NA
KIF3A	1.7912e-11	6.18175e-09	-6.7221	Cells_Cultured_fibroblasts	1.70457e-12	6.45023e-10	7.05674	Prostate	6.08421e-13	3.03391e-10	-7.19858	NA	NA	NA	1	1	1	0	3	0.17206	-7.07236	-0.41435	-7.28265	-0.297064	7.47826	NA	NA	0.86339	1.5232e-12	0.678618	3.27315e-13	0.766418	7.53152e-14	NA	NA	0.935528	4.9232e-10	0.971443	1.4389e-10	0.972911	3.32975e-11	NA	NA
KIF3A	1.7912e-11	6.18175e-09	-6.7221	Cells_Cultured_fibroblasts	1.70457e-12	6.45023e-10	7.05674	Skin_Not_Sun_Exposed_Suprapubic	6.16691e-12	2.89823e-09	-6.87574	NA	NA	NA	1	1	1	0	3	0.17206	-7.07236	-0.41435	-7.28265	-0.183835	7.16251	NA	NA	0.86339	1.5232e-12	0.678618	3.27315e-13	0.854143	7.92142e-13	NA	NA	0.935528	4.9232e-10	0.971443	1.4389e-10	0.980035	3.1909e-10	NA	NA
KIF3A	1.7912e-11	6.18175e-09	-6.7221	Cells_Cultured_fibroblasts	1.70457e-12	6.45023e-10	7.05674	Skin_Sun_Exposed_Lower_leg	3.64369e-12	1.56314e-09	-6.95035	NA	NA	NA	1	1	1	0	3	0.17206	-7.07236	-0.41435	-7.28265	-0.318771	7.20596	NA	NA	0.86339	1.5232e-12	0.678618	3.27315e-13	0.7499	5.76384e-13	NA	NA	0.935528	4.9232e-10	0.971443	1.4389e-10	0.962348	2.37161e-10	NA	NA
KIF3A	1.7912e-11	6.18175e-09	-6.7221	Cells_Cultured_fibroblasts	1.70457e-12	6.45023e-10	7.05674	Small_Intestine_Terminal_Ileum	3.64369e-12	1.56972e-09	-6.95035	NA	NA	NA	1	1	1	0	3	0.17206	-7.07236	-0.41435	-7.28265	-0.318771	7.20596	NA	NA	0.86339	1.5232e-12	0.678618	3.27315e-13	0.7499	5.76384e-13	NA	NA	0.935528	4.9232e-10	0.971443	1.4389e-10	0.968133	2.44931e-10	NA	NA
KIF3A	1.7912e-11	6.18175e-09	-6.7221	Cells_Cultured_fibroblasts	1.70457e-12	6.45023e-10	7.05674	Spleen	3.64369e-12	1.54233e-09	-6.95035	NA	NA	NA	1	1	1	0	3	0.17206	-7.07236	-0.41435	-7.28265	-0.318771	7.20596	NA	NA	0.86339	1.5232e-12	0.678618	3.27315e-13	0.7499	5.76384e-13	NA	NA	0.935528	4.9232e-10	0.971443	1.4389e-10	0.968005	2.25208e-10	NA	NA
KIF3A	1.7912e-11	6.18175e-09	-6.7221	Cells_Cultured_fibroblasts	1.70457e-12	6.45023e-10	7.05674	Stomach	3.96189e-12	1.78483e-09	-6.93853	NA	NA	NA	1	1	1	0	3	0.17206	-7.07236	-0.41435	-7.28265	-0.374922	7.17585	NA	NA	0.86339	1.5232e-12	0.678618	3.27315e-13	0.707718	7.18581e-13	NA	NA	0.935528	4.9232e-10	0.971443	1.4389e-10	0.963508	3.45905e-10	NA	NA
KIF3A	1.7912e-11	6.18175e-09	-6.7221	Cells_Cultured_fibroblasts	1.70457e-12	6.45023e-10	7.05674	Testis	3.96189e-12	1.85702e-09	6.93853	NA	NA	NA	1	1	1	0	3	0.17206	-7.07236	-0.41435	-7.28265	0.374922	-7.17585	NA	NA	0.86339	1.5232e-12	0.678618	3.27315e-13	0.707718	7.18581e-13	NA	NA	0.935528	4.9232e-10	0.971443	1.4389e-10	0.965138	3.1617e-10	NA	NA
KIF3A	1.7912e-11	6.18175e-09	-6.7221	Cells_Cultured_fibroblasts	1.70457e-12	6.45023e-10	7.05674	Thyroid	6.16691e-12	2.66125e-09	-6.87574	NA	NA	NA	1	1	1	0	3	0.17206	-7.07236	-0.41435	-7.28265	-0.183835	7.16251	NA	NA	0.86339	1.5232e-12	0.678618	3.27315e-13	0.854143	7.92142e-13	NA	NA	0.935528	4.9232e-10	0.971443	1.4389e-10	0.977554	3.0441e-10	NA	NA
KIF3A	1.7912e-11	6.18175e-09	-6.7221	Cells_Cultured_fibroblasts	1.70457e-12	6.45023e-10	7.05674	Uterus	3.96189e-12	1.80572e-09	6.93853	NA	NA	NA	1	1	1	0	3	0.17206	-7.07236	-0.41435	-7.28265	0.374922	-7.17585	NA	NA	0.86339	1.5232e-12	0.678618	3.27315e-13	0.707718	7.18581e-13	NA	NA	0.935528	4.9232e-10	0.971443	1.4389e-10	0.961165	2.87669e-10	NA	NA
KIF3A	1.7912e-11	6.18175e-09	-6.7221	Cells_Cultured_fibroblasts	1.70457e-12	6.45023e-10	7.05674	Vagina	1.29469e-11	5.94843e-09	-6.76923	NA	NA	NA	1	1	1	0	3	0.17206	-7.07236	-0.41435	-7.28265	-0.309265	7.02012	NA	NA	0.86339	1.5232e-12	0.678618	3.27315e-13	0.75712	2.21678e-12	NA	NA	0.935528	4.9232e-10	0.971443	1.4389e-10	0.972074	9.57647e-10	NA	NA
KIF3A	1.7912e-11	6.18175e-09	-6.7221	Cells_Cultured_fibroblasts	1.70457e-12	6.45023e-10	7.05674	smultixcan	9.58338e-13	3.70011e-10	7.11393	NA	NA	NA	1	1	1	0	3	0.17206	-7.07236	-0.41435	-7.28265	0.323605	-7.37466	NA	NA	0.86339	1.5232e-12	0.678618	3.27315e-13	0.74508	1.38492e-13	NA	NA	0.935528	4.9232e-10	0.971443	1.4389e-10	0.960195	5.79081e-11	NA	NA
KIF3A	1.7912e-11	6.18175e-09	-6.7221	Colon_Sigmoid	1.70457e-12	8.90505e-10	7.05674	Adipose_Subcutaneous	3.64369e-12	1.47302e-09	-6.95035	NA	NA	NA	1	1	1	0	3	0.17206	-7.07236	-0.0492748	-7.28265	-0.318771	7.20596	NA	NA	0.86339	1.5232e-12	0.9607	3.27315e-13	0.7499	5.76384e-13	NA	NA	0.935528	4.9232e-10	0.997537	1.76907e-10	0.96706	2.40732e-10	NA	NA
KIF3A	1.7912e-11	6.18175e-09	-6.7221	Colon_Sigmoid	1.70457e-12	8.90505e-10	7.05674	Adipose_Visceral_Omentum	6.08421e-13	2.87392e-10	-7.19858	NA	NA	NA	1	1	1	0	3	0.17206	-7.07236	-0.0492748	-7.28265	-0.297064	7.47826	NA	NA	0.86339	1.5232e-12	0.9607	3.27315e-13	0.766418	7.53152e-14	NA	NA	0.935528	4.9232e-10	0.997537	1.76907e-10	0.969225	3.41188e-11	NA	NA
KIF3A	1.7912e-11	6.18175e-09	-6.7221	Colon_Sigmoid	1.70457e-12	8.90505e-10	7.05674	Adrenal_Gland	3.64369e-12	1.63316e-09	-6.95035	NA	NA	NA	1	1	1	0	3	0.17206	-7.07236	-0.0492748	-7.28265	-0.318771	7.20596	NA	NA	0.86339	1.5232e-12	0.9607	3.27315e-13	0.7499	5.76384e-13	NA	NA	0.935528	4.9232e-10	0.997537	1.76907e-10	0.967813	2.14887e-10	NA	NA
KIF3A	1.7912e-11	6.18175e-09	-6.7221	Colon_Sigmoid	1.70457e-12	8.90505e-10	7.05674	Artery_Aorta	3.64369e-12	1.44979e-09	-6.95035	NA	NA	NA	1	1	1	0	3	0.17206	-7.07236	-0.0492748	-7.28265	-0.318771	7.20596	NA	NA	0.86339	1.5232e-12	0.9607	3.27315e-13	0.7499	5.76384e-13	NA	NA	0.935528	4.9232e-10	0.997537	1.76907e-10	0.96619	2.30402e-10	NA	NA
KIF3A	1.7912e-11	6.18175e-09	-6.7221	Colon_Sigmoid	1.70457e-12	8.90505e-10	7.05674	Artery_Coronary	2.08354e-11	8.48338e-09	-6.70005	NA	NA	NA	1	1	1	0	3	0.17206	-7.07236	-0.0492748	-7.28265	-0.373454	6.92639	NA	NA	0.86339	1.5232e-12	0.9607	3.27315e-13	0.70881	4.31719e-12	NA	NA	0.935528	4.9232e-10	0.997537	1.76907e-10	0.958744	1.67154e-09	NA	NA
KIF3A	1.7912e-11	6.18175e-09	-6.7221	Colon_Sigmoid	1.70457e-12	8.90505e-10	7.05674	Artery_Tibial	3.64369e-12	1.50548e-09	-6.95035	NA	NA	NA	1	1	1	0	3	0.17206	-7.07236	-0.0492748	-7.28265	-0.318771	7.20596	NA	NA	0.86339	1.5232e-12	0.9607	3.27315e-13	0.7499	5.76384e-13	NA	NA	0.935528	4.9232e-10	0.997537	1.76907e-10	0.963966	2.45896e-10	NA	NA
KIF3A	1.7912e-11	6.18175e-09	-6.7221	Colon_Sigmoid	1.70457e-12	8.90505e-10	7.05674	Brain_Amygdala	1.09412e-14	9.50981e-12	7.72781	NA	NA	NA	1	1	1	0	3	0.17206	-7.07236	-0.0492748	-7.28265	0.143995	-8.07049	NA	NA	0.86339	1.5232e-12	0.9607	3.27315e-13	0.885504	7.00189e-16	NA	NA	0.935528	4.9232e-10	0.997537	1.76907e-10	0.989024	5.99234e-13	NA	NA
KIF3A	1.7912e-11	6.18175e-09	-6.7221	Colon_Sigmoid	1.70457e-12	8.90505e-10	7.05674	Brain_Anterior_cingulate_cortex_BA24	3.96189e-12	1.72323e-09	6.93853	NA	NA	NA	1	1	1	0	3	0.17206	-7.07236	-0.0492748	-7.28265	0.374922	-7.17585	NA	NA	0.86339	1.5232e-12	0.9607	3.27315e-13	0.707718	7.18581e-13	NA	NA	0.935528	4.9232e-10	0.997537	1.76907e-10	0.955915	3.01032e-10	NA	NA
KIF3A	1.7912e-11	6.18175e-09	-6.7221	Colon_Sigmoid	1.70457e-12	8.90505e-10	7.05674	Brain_Caudate_basal_ganglia	3.716e-11	1.6058e-08	-6.61498	NA	NA	NA	1	1	1	0	3	0.17206	-7.07236	-0.0492748	-7.28265	-0.368075	6.83866	NA	NA	0.86339	1.5232e-12	0.9607	3.27315e-13	0.712817	7.99384e-12	NA	NA	0.935528	4.9232e-10	0.997537	1.76907e-10	0.963868	2.99781e-09	NA	NA
KIF3A	1.7912e-11	6.18175e-09	-6.7221	Colon_Sigmoid	1.70457e-12	8.90505e-10	7.05674	Brain_Cerebellar_Hemisphere	3.96189e-12	1.38259e-09	6.93853	NA	NA	NA	1	1	1	0	3	0.17206	-7.07236	-0.0492748	-7.28265	0.374922	-7.17585	NA	NA	0.86339	1.5232e-12	0.9607	3.27315e-13	0.707718	7.18581e-13	NA	NA	0.935528	4.9232e-10	0.997537	1.76907e-10	0.957375	2.54859e-10	NA	NA
KIF3A	1.7912e-11	6.18175e-09	-6.7221	Colon_Sigmoid	1.70457e-12	8.90505e-10	7.05674	Brain_Cerebellum	3.96189e-12	1.51628e-09	6.93853	NA	NA	NA	1	1	1	0	3	0.17206	-7.07236	-0.0492748	-7.28265	0.374922	-7.17585	NA	NA	0.86339	1.5232e-12	0.9607	3.27315e-13	0.707718	7.18581e-13	NA	NA	0.935528	4.9232e-10	0.997537	1.76907e-10	0.962493	2.78532e-10	NA	NA
KIF3A	1.7912e-11	6.18175e-09	-6.7221	Colon_Sigmoid	1.70457e-12	8.90505e-10	7.05674	Brain_Cortex	3.64369e-12	1.6999e-09	6.95035	NA	NA	NA	1	1	1	0	3	0.17206	-7.07236	-0.0492748	-7.28265	0.318771	-7.20596	NA	NA	0.86339	1.5232e-12	0.9607	3.27315e-13	0.7499	5.76384e-13	NA	NA	0.935528	4.9232e-10	0.997537	1.76907e-10	0.96868	2.44715e-10	NA	NA
KIF3A	1.7912e-11	6.18175e-09	-6.7221	Colon_Sigmoid	1.70457e-12	8.90505e-10	7.05674	Brain_Frontal_Cortex_BA9	3.64369e-12	1.56647e-09	6.95035	NA	NA	NA	1	1	1	0	3	0.17206	-7.07236	-0.0492748	-7.28265	0.318771	-7.20596	NA	NA	0.86339	1.5232e-12	0.9607	3.27315e-13	0.7499	5.76384e-13	NA	NA	0.935528	4.9232e-10	0.997537	1.76907e-10	0.966702	2.28358e-10	NA	NA
KIF3A	1.7912e-11	6.18175e-09	-6.7221	Colon_Sigmoid	1.70457e-12	8.90505e-10	7.05674	Brain_Hippocampus	3.96189e-12	2.65478e-09	6.93853	NA	NA	NA	1	1	1	0	3	0.17206	-7.07236	-0.0492748	-7.28265	0.374922	-7.17585	NA	NA	0.86339	1.5232e-12	0.9607	3.27315e-13	0.707718	7.18581e-13	NA	NA	0.935528	4.9232e-10	0.997537	1.76907e-10	0.960149	4.12834e-10	NA	NA
KIF3A	1.7912e-11	6.18175e-09	-6.7221	Colon_Sigmoid	1.70457e-12	8.90505e-10	7.05674	Brain_Hypothalamus	3.96189e-12	2.31052e-09	6.93853	NA	NA	NA	1	1	1	0	3	0.17206	-7.07236	-0.0492748	-7.28265	0.374922	-7.17585	NA	NA	0.86339	1.5232e-12	0.9607	3.27315e-13	0.707718	7.18581e-13	NA	NA	0.935528	4.9232e-10	0.997537	1.76907e-10	0.964785	3.40205e-10	NA	NA
KIF3A	1.7912e-11	6.18175e-09	-6.7221	Colon_Sigmoid	1.70457e-12	8.90505e-10	7.05674	Brain_Nucleus_accumbens_basal_ganglia	3.96189e-12	1.82112e-09	6.93853	NA	NA	NA	1	1	1	0	3	0.17206	-7.07236	-0.0492748	-7.28265	0.374922	-7.17585	NA	NA	0.86339	1.5232e-12	0.9607	3.27315e-13	0.707718	7.18581e-13	NA	NA	0.935528	4.9232e-10	0.997537	1.76907e-10	0.960641	2.97203e-10	NA	NA
KIF3A	1.7912e-11	6.18175e-09	-6.7221	Colon_Sigmoid	1.70457e-12	8.90505e-10	7.05674	Brain_Putamen_basal_ganglia	3.96189e-12	2.48736e-09	6.93853	NA	NA	NA	1	1	1	0	3	0.17206	-7.07236	-0.0492748	-7.28265	0.374922	-7.17585	NA	NA	0.86339	1.5232e-12	0.9607	3.27315e-13	0.707718	7.18581e-13	NA	NA	0.935528	4.9232e-10	0.997537	1.76907e-10	0.962599	3.80506e-10	NA	NA
KIF3A	1.7912e-11	6.18175e-09	-6.7221	Colon_Sigmoid	1.70457e-12	8.90505e-10	7.05674	Brain_Spinal_cord_cervical_c-1	3.96189e-12	1.84092e-09	6.93853	NA	NA	NA	1	1	1	0	3	0.17206	-7.07236	-0.0492748	-7.28265	0.374922	-7.17585	NA	NA	0.86339	1.5232e-12	0.9607	3.27315e-13	0.707718	7.18581e-13	NA	NA	0.935528	4.9232e-10	0.997537	1.76907e-10	0.956125	3.21752e-10	NA	NA
KIF3A	1.7912e-11	6.18175e-09	-6.7221	Colon_Sigmoid	1.70457e-12	8.90505e-10	7.05674	Brain_Substantia_nigra	3.16865e-11	1.32822e-08	-6.63851	NA	NA	NA	1	1	1	0	3	0.17206	-7.07236	-0.0492748	-7.28265	-0.370993	6.86246	NA	NA	0.86339	1.5232e-12	0.9607	3.27315e-13	0.710643	6.76845e-12	NA	NA	0.935528	4.9232e-10	0.997537	1.76907e-10	0.960753	2.7328e-09	NA	NA
KIF3A	1.7912e-11	6.18175e-09	-6.7221	Colon_Sigmoid	1.70457e-12	8.90505e-10	7.05674	Breast_Mammary_Tissue	3.64369e-12	1.33066e-09	-6.95035	NA	NA	NA	1	1	1	0	3	0.17206	-7.07236	-0.0492748	-7.28265	-0.318771	7.20596	NA	NA	0.86339	1.5232e-12	0.9607	3.27315e-13	0.7499	5.76384e-13	NA	NA	0.935528	4.9232e-10	0.997537	1.76907e-10	0.966286	2.28274e-10	NA	NA
KIF3A	1.7912e-11	6.18175e-09	-6.7221	Colon_Sigmoid	1.70457e-12	8.90505e-10	7.05674	Cells_Cultured_fibroblasts	3.64369e-12	1.50139e-09	-6.95035	NA	NA	NA	1	1	1	0	3	0.17206	-7.07236	-0.0492748	-7.28265	-0.318771	7.20596	NA	NA	0.86339	1.5232e-12	0.9607	3.27315e-13	0.7499	5.76384e-13	NA	NA	0.935528	4.9232e-10	0.997537	1.76907e-10	0.967003	2.48871e-10	NA	NA
KIF3A	1.7912e-11	6.18175e-09	-6.7221	Colon_Sigmoid	1.70457e-12	8.90505e-10	7.05674	Cells_EBV-transformed_lymphocytes	3.64369e-12	1.26094e-09	6.95035	NA	NA	NA	1	1	1	0	3	0.17206	-7.07236	-0.0492748	-7.28265	0.318771	-7.20596	NA	NA	0.86339	1.5232e-12	0.9607	3.27315e-13	0.7499	5.76384e-13	NA	NA	0.935528	4.9232e-10	0.997537	1.76907e-10	0.962218	2.20687e-10	NA	NA
KIF3A	1.7912e-11	6.18175e-09	-6.7221	Colon_Sigmoid	1.70457e-12	8.90505e-10	7.05674	Colon_Sigmoid	3.64369e-12	1.50889e-09	-6.95035	NA	NA	NA	1	1	1	0	3	0.17206	-7.07236	-0.0492748	-7.28265	-0.318771	7.20596	NA	NA	0.86339	1.5232e-12	0.9607	3.27315e-13	0.7499	5.76384e-13	NA	NA	0.935528	4.9232e-10	0.997537	1.76907e-10	0.967827	2.35551e-10	NA	NA
KIF3A	1.7912e-11	6.18175e-09	-6.7221	Colon_Sigmoid	1.70457e-12	8.90505e-10	7.05674	Colon_Transverse	3.64369e-12	1.62641e-09	-6.95035	NA	NA	NA	1	1	1	0	3	0.17206	-7.07236	-0.0492748	-7.28265	-0.318771	7.20596	NA	NA	0.86339	1.5232e-12	0.9607	3.27315e-13	0.7499	5.76384e-13	NA	NA	0.935528	4.9232e-10	0.997537	1.76907e-10	0.968136	2.55918e-10	NA	NA
KIF3A	1.7912e-11	6.18175e-09	-6.7221	Colon_Sigmoid	1.70457e-12	8.90505e-10	7.05674	Esophagus_Gastroesophageal_Junction	3.96189e-12	1.57086e-09	-6.93853	NA	NA	NA	1	1	1	0	3	0.17206	-7.07236	-0.0492748	-7.28265	-0.374922	7.17585	NA	NA	0.86339	1.5232e-12	0.9607	3.27315e-13	0.707718	7.18581e-13	NA	NA	0.935528	4.9232e-10	0.997537	1.76907e-10	0.961148	2.55223e-10	NA	NA
KIF3A	1.7912e-11	6.18175e-09	-6.7221	Colon_Sigmoid	1.70457e-12	8.90505e-10	7.05674	Esophagus_Muscularis	3.96189e-12	1.74316e-09	-6.93853	NA	NA	NA	1	1	1	0	3	0.17206	-7.07236	-0.0492748	-7.28265	-0.374922	7.17585	NA	NA	0.86339	1.5232e-12	0.9607	3.27315e-13	0.707718	7.18581e-13	NA	NA	0.935528	4.9232e-10	0.997537	1.76907e-10	0.95892	2.63703e-10	NA	NA
KIF3A	1.7912e-11	6.18175e-09	-6.7221	Colon_Sigmoid	1.70457e-12	8.90505e-10	7.05674	Heart_Atrial_Appendage	3.64369e-12	1.62537e-09	-6.95035	NA	NA	NA	1	1	1	0	3	0.17206	-7.07236	-0.0492748	-7.28265	-0.318771	7.20596	NA	NA	0.86339	1.5232e-12	0.9607	3.27315e-13	0.7499	5.76384e-13	NA	NA	0.935528	4.9232e-10	0.997537	1.76907e-10	0.967532	2.35939e-10	NA	NA
KIF3A	1.7912e-11	6.18175e-09	-6.7221	Colon_Sigmoid	1.70457e-12	8.90505e-10	7.05674	Heart_Left_Ventricle	1.09412e-14	6.66427e-12	7.72781	NA	NA	NA	1	1	1	0	3	0.17206	-7.07236	-0.0492748	-7.28265	0.143995	-8.07049	NA	NA	0.86339	1.5232e-12	0.9607	3.27315e-13	0.885504	7.00189e-16	NA	NA	0.935528	4.9232e-10	0.997537	1.76907e-10	0.988143	3.42854e-13	NA	NA
KIF3A	1.7912e-11	6.18175e-09	-6.7221	Colon_Sigmoid	1.70457e-12	8.90505e-10	7.05674	Lung	3.96189e-12	1.57521e-09	-6.93853	NA	NA	NA	1	1	1	0	3	0.17206	-7.07236	-0.0492748	-7.28265	-0.374922	7.17585	NA	NA	0.86339	1.5232e-12	0.9607	3.27315e-13	0.707718	7.18581e-13	NA	NA	0.935528	4.9232e-10	0.997537	1.76907e-10	0.960475	2.63944e-10	NA	NA
KIF3A	1.7912e-11	6.18175e-09	-6.7221	Colon_Sigmoid	1.70457e-12	8.90505e-10	7.05674	Minor_Salivary_Gland	3.96189e-12	1.87721e-09	-6.93853	NA	NA	NA	1	1	1	0	3	0.17206	-7.07236	-0.0492748	-7.28265	-0.374922	7.17585	NA	NA	0.86339	1.5232e-12	0.9607	3.27315e-13	0.707718	7.18581e-13	NA	NA	0.935528	4.9232e-10	0.997537	1.76907e-10	0.962256	3.24334e-10	NA	NA
KIF3A	1.7912e-11	6.18175e-09	-6.7221	Colon_Sigmoid	1.70457e-12	8.90505e-10	7.05674	Muscle_Skeletal	6.16691e-12	2.41802e-09	-6.87574	NA	NA	NA	1	1	1	0	3	0.17206	-7.07236	-0.0492748	-7.28265	-0.183835	7.16251	NA	NA	0.86339	1.5232e-12	0.9607	3.27315e-13	0.854143	7.92142e-13	NA	NA	0.935528	4.9232e-10	0.997537	1.76907e-10	0.980411	3.04303e-10	NA	NA
KIF3A	1.7912e-11	6.18175e-09	-6.7221	Colon_Sigmoid	1.70457e-12	8.90505e-10	7.05674	Nerve_Tibial	3.96189e-12	1.48515e-09	6.93853	NA	NA	NA	1	1	1	0	3	0.17206	-7.07236	-0.0492748	-7.28265	0.374922	-7.17585	NA	NA	0.86339	1.5232e-12	0.9607	3.27315e-13	0.707718	7.18581e-13	NA	NA	0.935528	4.9232e-10	0.997537	1.76907e-10	0.958621	2.69083e-10	NA	NA
KIF3A	1.7912e-11	6.18175e-09	-6.7221	Colon_Sigmoid	1.70457e-12	8.90505e-10	7.05674	Ovary	6.16691e-12	2.82837e-09	-6.87574	NA	NA	NA	1	1	1	0	3	0.17206	-7.07236	-0.0492748	-7.28265	-0.183835	7.16251	NA	NA	0.86339	1.5232e-12	0.9607	3.27315e-13	0.854143	7.92142e-13	NA	NA	0.935528	4.9232e-10	0.997537	1.76907e-10	0.978994	3.27175e-10	NA	NA
KIF3A	1.7912e-11	6.18175e-09	-6.7221	Colon_Sigmoid	1.70457e-12	8.90505e-10	7.05674	Pituitary	3.96189e-12	1.78325e-09	-6.93853	NA	NA	NA	1	1	1	0	3	0.17206	-7.07236	-0.0492748	-7.28265	-0.374922	7.17585	NA	NA	0.86339	1.5232e-12	0.9607	3.27315e-13	0.707718	7.18581e-13	NA	NA	0.935528	4.9232e-10	0.997537	1.76907e-10	0.965136	2.79703e-10	NA	NA
KIF3A	1.7912e-11	6.18175e-09	-6.7221	Colon_Sigmoid	1.70457e-12	8.90505e-10	7.05674	Prostate	6.08421e-13	3.03391e-10	-7.19858	NA	NA	NA	1	1	1	0	3	0.17206	-7.07236	-0.0492748	-7.28265	-0.297064	7.47826	NA	NA	0.86339	1.5232e-12	0.9607	3.27315e-13	0.766418	7.53152e-14	NA	NA	0.935528	4.9232e-10	0.997537	1.76907e-10	0.972911	3.32975e-11	NA	NA
KIF3A	1.7912e-11	6.18175e-09	-6.7221	Colon_Sigmoid	1.70457e-12	8.90505e-10	7.05674	Skin_Not_Sun_Exposed_Suprapubic	6.16691e-12	2.89823e-09	-6.87574	NA	NA	NA	1	1	1	0	3	0.17206	-7.07236	-0.0492748	-7.28265	-0.183835	7.16251	NA	NA	0.86339	1.5232e-12	0.9607	3.27315e-13	0.854143	7.92142e-13	NA	NA	0.935528	4.9232e-10	0.997537	1.76907e-10	0.980035	3.1909e-10	NA	NA
KIF3A	1.7912e-11	6.18175e-09	-6.7221	Colon_Sigmoid	1.70457e-12	8.90505e-10	7.05674	Skin_Sun_Exposed_Lower_leg	3.64369e-12	1.56314e-09	-6.95035	NA	NA	NA	1	1	1	0	3	0.17206	-7.07236	-0.0492748	-7.28265	-0.318771	7.20596	NA	NA	0.86339	1.5232e-12	0.9607	3.27315e-13	0.7499	5.76384e-13	NA	NA	0.935528	4.9232e-10	0.997537	1.76907e-10	0.962348	2.37161e-10	NA	NA
KIF3A	1.7912e-11	6.18175e-09	-6.7221	Colon_Sigmoid	1.70457e-12	8.90505e-10	7.05674	Small_Intestine_Terminal_Ileum	3.64369e-12	1.56972e-09	-6.95035	NA	NA	NA	1	1	1	0	3	0.17206	-7.07236	-0.0492748	-7.28265	-0.318771	7.20596	NA	NA	0.86339	1.5232e-12	0.9607	3.27315e-13	0.7499	5.76384e-13	NA	NA	0.935528	4.9232e-10	0.997537	1.76907e-10	0.968133	2.44931e-10	NA	NA
KIF3A	1.7912e-11	6.18175e-09	-6.7221	Colon_Sigmoid	1.70457e-12	8.90505e-10	7.05674	Spleen	3.64369e-12	1.54233e-09	-6.95035	NA	NA	NA	1	1	1	0	3	0.17206	-7.07236	-0.0492748	-7.28265	-0.318771	7.20596	NA	NA	0.86339	1.5232e-12	0.9607	3.27315e-13	0.7499	5.76384e-13	NA	NA	0.935528	4.9232e-10	0.997537	1.76907e-10	0.968005	2.25208e-10	NA	NA
KIF3A	1.7912e-11	6.18175e-09	-6.7221	Colon_Sigmoid	1.70457e-12	8.90505e-10	7.05674	Stomach	3.96189e-12	1.78483e-09	-6.93853	NA	NA	NA	1	1	1	0	3	0.17206	-7.07236	-0.0492748	-7.28265	-0.374922	7.17585	NA	NA	0.86339	1.5232e-12	0.9607	3.27315e-13	0.707718	7.18581e-13	NA	NA	0.935528	4.9232e-10	0.997537	1.76907e-10	0.963508	3.45905e-10	NA	NA
KIF3A	1.7912e-11	6.18175e-09	-6.7221	Colon_Sigmoid	1.70457e-12	8.90505e-10	7.05674	Testis	3.96189e-12	1.85702e-09	6.93853	NA	NA	NA	1	1	1	0	3	0.17206	-7.07236	-0.0492748	-7.28265	0.374922	-7.17585	NA	NA	0.86339	1.5232e-12	0.9607	3.27315e-13	0.707718	7.18581e-13	NA	NA	0.935528	4.9232e-10	0.997537	1.76907e-10	0.965138	3.1617e-10	NA	NA
KIF3A	1.7912e-11	6.18175e-09	-6.7221	Colon_Sigmoid	1.70457e-12	8.90505e-10	7.05674	Thyroid	6.16691e-12	2.66125e-09	-6.87574	NA	NA	NA	1	1	1	0	3	0.17206	-7.07236	-0.0492748	-7.28265	-0.183835	7.16251	NA	NA	0.86339	1.5232e-12	0.9607	3.27315e-13	0.854143	7.92142e-13	NA	NA	0.935528	4.9232e-10	0.997537	1.76907e-10	0.977554	3.0441e-10	NA	NA
KIF3A	1.7912e-11	6.18175e-09	-6.7221	Colon_Sigmoid	1.70457e-12	8.90505e-10	7.05674	Uterus	3.96189e-12	1.80572e-09	6.93853	NA	NA	NA	1	1	1	0	3	0.17206	-7.07236	-0.0492748	-7.28265	0.374922	-7.17585	NA	NA	0.86339	1.5232e-12	0.9607	3.27315e-13	0.707718	7.18581e-13	NA	NA	0.935528	4.9232e-10	0.997537	1.76907e-10	0.961165	2.87669e-10	NA	NA
KIF3A	1.7912e-11	6.18175e-09	-6.7221	Colon_Sigmoid	1.70457e-12	8.90505e-10	7.05674	Vagina	1.29469e-11	5.94843e-09	-6.76923	NA	NA	NA	1	1	1	0	3	0.17206	-7.07236	-0.0492748	-7.28265	-0.309265	7.02012	NA	NA	0.86339	1.5232e-12	0.9607	3.27315e-13	0.75712	2.21678e-12	NA	NA	0.935528	4.9232e-10	0.997537	1.76907e-10	0.972074	9.57647e-10	NA	NA
KIF3A	1.7912e-11	6.18175e-09	-6.7221	Colon_Sigmoid	1.70457e-12	8.90505e-10	7.05674	smultixcan	9.58338e-13	3.70011e-10	7.11393	NA	NA	NA	1	1	1	0	3	0.17206	-7.07236	-0.0492748	-7.28265	0.323605	-7.37466	NA	NA	0.86339	1.5232e-12	0.9607	3.27315e-13	0.74508	1.38492e-13	NA	NA	0.935528	4.9232e-10	0.997537	1.76907e-10	0.960195	5.79081e-11	NA	NA
KIF3A	1.7912e-11	6.18175e-09	-6.7221	Colon_Transverse	5.57869e-13	2.45341e-10	7.2104	Adipose_Subcutaneous	3.64369e-12	1.47302e-09	-6.95035	NA	NA	NA	1	1	1	0	3	0.17206	-7.07236	-0.48505	-7.47485	-0.318771	7.20596	NA	NA	0.86339	1.5232e-12	0.627641	7.7291e-14	0.7499	5.76384e-13	NA	NA	0.935528	4.9232e-10	0.947771	4.23017e-11	0.96706	2.40732e-10	NA	NA
KIF3A	1.7912e-11	6.18175e-09	-6.7221	Colon_Transverse	5.57869e-13	2.45341e-10	7.2104	Adipose_Visceral_Omentum	6.08421e-13	2.87392e-10	-7.19858	NA	NA	NA	1	1	1	0	3	0.17206	-7.07236	-0.48505	-7.47485	-0.297064	7.47826	NA	NA	0.86339	1.5232e-12	0.627641	7.7291e-14	0.766418	7.53152e-14	NA	NA	0.935528	4.9232e-10	0.947771	4.23017e-11	0.969225	3.41188e-11	NA	NA
KIF3A	1.7912e-11	6.18175e-09	-6.7221	Colon_Transverse	5.57869e-13	2.45341e-10	7.2104	Adrenal_Gland	3.64369e-12	1.63316e-09	-6.95035	NA	NA	NA	1	1	1	0	3	0.17206	-7.07236	-0.48505	-7.47485	-0.318771	7.20596	NA	NA	0.86339	1.5232e-12	0.627641	7.7291e-14	0.7499	5.76384e-13	NA	NA	0.935528	4.9232e-10	0.947771	4.23017e-11	0.967813	2.14887e-10	NA	NA
KIF3A	1.7912e-11	6.18175e-09	-6.7221	Colon_Transverse	5.57869e-13	2.45341e-10	7.2104	Artery_Aorta	3.64369e-12	1.44979e-09	-6.95035	NA	NA	NA	1	1	1	0	3	0.17206	-7.07236	-0.48505	-7.47485	-0.318771	7.20596	NA	NA	0.86339	1.5232e-12	0.627641	7.7291e-14	0.7499	5.76384e-13	NA	NA	0.935528	4.9232e-10	0.947771	4.23017e-11	0.96619	2.30402e-10	NA	NA
KIF3A	1.7912e-11	6.18175e-09	-6.7221	Colon_Transverse	5.57869e-13	2.45341e-10	7.2104	Artery_Coronary	2.08354e-11	8.48338e-09	-6.70005	NA	NA	NA	1	1	1	0	3	0.17206	-7.07236	-0.48505	-7.47485	-0.373454	6.92639	NA	NA	0.86339	1.5232e-12	0.627641	7.7291e-14	0.70881	4.31719e-12	NA	NA	0.935528	4.9232e-10	0.947771	4.23017e-11	0.958744	1.67154e-09	NA	NA
KIF3A	1.7912e-11	6.18175e-09	-6.7221	Colon_Transverse	5.57869e-13	2.45341e-10	7.2104	Artery_Tibial	3.64369e-12	1.50548e-09	-6.95035	NA	NA	NA	1	1	1	0	3	0.17206	-7.07236	-0.48505	-7.47485	-0.318771	7.20596	NA	NA	0.86339	1.5232e-12	0.627641	7.7291e-14	0.7499	5.76384e-13	NA	NA	0.935528	4.9232e-10	0.947771	4.23017e-11	0.963966	2.45896e-10	NA	NA
KIF3A	1.7912e-11	6.18175e-09	-6.7221	Colon_Transverse	5.57869e-13	2.45341e-10	7.2104	Brain_Amygdala	1.09412e-14	9.50981e-12	7.72781	NA	NA	NA	1	1	1	0	3	0.17206	-7.07236	-0.48505	-7.47485	0.143995	-8.07049	NA	NA	0.86339	1.5232e-12	0.627641	7.7291e-14	0.885504	7.00189e-16	NA	NA	0.935528	4.9232e-10	0.947771	4.23017e-11	0.989024	5.99234e-13	NA	NA
KIF3A	1.7912e-11	6.18175e-09	-6.7221	Colon_Transverse	5.57869e-13	2.45341e-10	7.2104	Brain_Anterior_cingulate_cortex_BA24	3.96189e-12	1.72323e-09	6.93853	NA	NA	NA	1	1	1	0	3	0.17206	-7.07236	-0.48505	-7.47485	0.374922	-7.17585	NA	NA	0.86339	1.5232e-12	0.627641	7.7291e-14	0.707718	7.18581e-13	NA	NA	0.935528	4.9232e-10	0.947771	4.23017e-11	0.955915	3.01032e-10	NA	NA
KIF3A	1.7912e-11	6.18175e-09	-6.7221	Colon_Transverse	5.57869e-13	2.45341e-10	7.2104	Brain_Caudate_basal_ganglia	3.716e-11	1.6058e-08	-6.61498	NA	NA	NA	1	1	1	0	3	0.17206	-7.07236	-0.48505	-7.47485	-0.368075	6.83866	NA	NA	0.86339	1.5232e-12	0.627641	7.7291e-14	0.712817	7.99384e-12	NA	NA	0.935528	4.9232e-10	0.947771	4.23017e-11	0.963868	2.99781e-09	NA	NA
KIF3A	1.7912e-11	6.18175e-09	-6.7221	Colon_Transverse	5.57869e-13	2.45341e-10	7.2104	Brain_Cerebellar_Hemisphere	3.96189e-12	1.38259e-09	6.93853	NA	NA	NA	1	1	1	0	3	0.17206	-7.07236	-0.48505	-7.47485	0.374922	-7.17585	NA	NA	0.86339	1.5232e-12	0.627641	7.7291e-14	0.707718	7.18581e-13	NA	NA	0.935528	4.9232e-10	0.947771	4.23017e-11	0.957375	2.54859e-10	NA	NA
KIF3A	1.7912e-11	6.18175e-09	-6.7221	Colon_Transverse	5.57869e-13	2.45341e-10	7.2104	Brain_Cerebellum	3.96189e-12	1.51628e-09	6.93853	NA	NA	NA	1	1	1	0	3	0.17206	-7.07236	-0.48505	-7.47485	0.374922	-7.17585	NA	NA	0.86339	1.5232e-12	0.627641	7.7291e-14	0.707718	7.18581e-13	NA	NA	0.935528	4.9232e-10	0.947771	4.23017e-11	0.962493	2.78532e-10	NA	NA
KIF3A	1.7912e-11	6.18175e-09	-6.7221	Colon_Transverse	5.57869e-13	2.45341e-10	7.2104	Brain_Cortex	3.64369e-12	1.6999e-09	6.95035	NA	NA	NA	1	1	1	0	3	0.17206	-7.07236	-0.48505	-7.47485	0.318771	-7.20596	NA	NA	0.86339	1.5232e-12	0.627641	7.7291e-14	0.7499	5.76384e-13	NA	NA	0.935528	4.9232e-10	0.947771	4.23017e-11	0.96868	2.44715e-10	NA	NA
KIF3A	1.7912e-11	6.18175e-09	-6.7221	Colon_Transverse	5.57869e-13	2.45341e-10	7.2104	Brain_Frontal_Cortex_BA9	3.64369e-12	1.56647e-09	6.95035	NA	NA	NA	1	1	1	0	3	0.17206	-7.07236	-0.48505	-7.47485	0.318771	-7.20596	NA	NA	0.86339	1.5232e-12	0.627641	7.7291e-14	0.7499	5.76384e-13	NA	NA	0.935528	4.9232e-10	0.947771	4.23017e-11	0.966702	2.28358e-10	NA	NA
KIF3A	1.7912e-11	6.18175e-09	-6.7221	Colon_Transverse	5.57869e-13	2.45341e-10	7.2104	Brain_Hippocampus	3.96189e-12	2.65478e-09	6.93853	NA	NA	NA	1	1	1	0	3	0.17206	-7.07236	-0.48505	-7.47485	0.374922	-7.17585	NA	NA	0.86339	1.5232e-12	0.627641	7.7291e-14	0.707718	7.18581e-13	NA	NA	0.935528	4.9232e-10	0.947771	4.23017e-11	0.960149	4.12834e-10	NA	NA
KIF3A	1.7912e-11	6.18175e-09	-6.7221	Colon_Transverse	5.57869e-13	2.45341e-10	7.2104	Brain_Hypothalamus	3.96189e-12	2.31052e-09	6.93853	NA	NA	NA	1	1	1	0	3	0.17206	-7.07236	-0.48505	-7.47485	0.374922	-7.17585	NA	NA	0.86339	1.5232e-12	0.627641	7.7291e-14	0.707718	7.18581e-13	NA	NA	0.935528	4.9232e-10	0.947771	4.23017e-11	0.964785	3.40205e-10	NA	NA
KIF3A	1.7912e-11	6.18175e-09	-6.7221	Colon_Transverse	5.57869e-13	2.45341e-10	7.2104	Brain_Nucleus_accumbens_basal_ganglia	3.96189e-12	1.82112e-09	6.93853	NA	NA	NA	1	1	1	0	3	0.17206	-7.07236	-0.48505	-7.47485	0.374922	-7.17585	NA	NA	0.86339	1.5232e-12	0.627641	7.7291e-14	0.707718	7.18581e-13	NA	NA	0.935528	4.9232e-10	0.947771	4.23017e-11	0.960641	2.97203e-10	NA	NA
KIF3A	1.7912e-11	6.18175e-09	-6.7221	Colon_Transverse	5.57869e-13	2.45341e-10	7.2104	Brain_Putamen_basal_ganglia	3.96189e-12	2.48736e-09	6.93853	NA	NA	NA	1	1	1	0	3	0.17206	-7.07236	-0.48505	-7.47485	0.374922	-7.17585	NA	NA	0.86339	1.5232e-12	0.627641	7.7291e-14	0.707718	7.18581e-13	NA	NA	0.935528	4.9232e-10	0.947771	4.23017e-11	0.962599	3.80506e-10	NA	NA
KIF3A	1.7912e-11	6.18175e-09	-6.7221	Colon_Transverse	5.57869e-13	2.45341e-10	7.2104	Brain_Spinal_cord_cervical_c-1	3.96189e-12	1.84092e-09	6.93853	NA	NA	NA	1	1	1	0	3	0.17206	-7.07236	-0.48505	-7.47485	0.374922	-7.17585	NA	NA	0.86339	1.5232e-12	0.627641	7.7291e-14	0.707718	7.18581e-13	NA	NA	0.935528	4.9232e-10	0.947771	4.23017e-11	0.956125	3.21752e-10	NA	NA
KIF3A	1.7912e-11	6.18175e-09	-6.7221	Colon_Transverse	5.57869e-13	2.45341e-10	7.2104	Brain_Substantia_nigra	3.16865e-11	1.32822e-08	-6.63851	NA	NA	NA	1	1	1	0	3	0.17206	-7.07236	-0.48505	-7.47485	-0.370993	6.86246	NA	NA	0.86339	1.5232e-12	0.627641	7.7291e-14	0.710643	6.76845e-12	NA	NA	0.935528	4.9232e-10	0.947771	4.23017e-11	0.960753	2.7328e-09	NA	NA
KIF3A	1.7912e-11	6.18175e-09	-6.7221	Colon_Transverse	5.57869e-13	2.45341e-10	7.2104	Breast_Mammary_Tissue	3.64369e-12	1.33066e-09	-6.95035	NA	NA	NA	1	1	1	0	3	0.17206	-7.07236	-0.48505	-7.47485	-0.318771	7.20596	NA	NA	0.86339	1.5232e-12	0.627641	7.7291e-14	0.7499	5.76384e-13	NA	NA	0.935528	4.9232e-10	0.947771	4.23017e-11	0.966286	2.28274e-10	NA	NA
KIF3A	1.7912e-11	6.18175e-09	-6.7221	Colon_Transverse	5.57869e-13	2.45341e-10	7.2104	Cells_Cultured_fibroblasts	3.64369e-12	1.50139e-09	-6.95035	NA	NA	NA	1	1	1	0	3	0.17206	-7.07236	-0.48505	-7.47485	-0.318771	7.20596	NA	NA	0.86339	1.5232e-12	0.627641	7.7291e-14	0.7499	5.76384e-13	NA	NA	0.935528	4.9232e-10	0.947771	4.23017e-11	0.967003	2.48871e-10	NA	NA
KIF3A	1.7912e-11	6.18175e-09	-6.7221	Colon_Transverse	5.57869e-13	2.45341e-10	7.2104	Cells_EBV-transformed_lymphocytes	3.64369e-12	1.26094e-09	6.95035	NA	NA	NA	1	1	1	0	3	0.17206	-7.07236	-0.48505	-7.47485	0.318771	-7.20596	NA	NA	0.86339	1.5232e-12	0.627641	7.7291e-14	0.7499	5.76384e-13	NA	NA	0.935528	4.9232e-10	0.947771	4.23017e-11	0.962218	2.20687e-10	NA	NA
KIF3A	1.7912e-11	6.18175e-09	-6.7221	Colon_Transverse	5.57869e-13	2.45341e-10	7.2104	Colon_Sigmoid	3.64369e-12	1.50889e-09	-6.95035	NA	NA	NA	1	1	1	0	3	0.17206	-7.07236	-0.48505	-7.47485	-0.318771	7.20596	NA	NA	0.86339	1.5232e-12	0.627641	7.7291e-14	0.7499	5.76384e-13	NA	NA	0.935528	4.9232e-10	0.947771	4.23017e-11	0.967827	2.35551e-10	NA	NA
KIF3A	1.7912e-11	6.18175e-09	-6.7221	Colon_Transverse	5.57869e-13	2.45341e-10	7.2104	Colon_Transverse	3.64369e-12	1.62641e-09	-6.95035	NA	NA	NA	1	1	1	0	3	0.17206	-7.07236	-0.48505	-7.47485	-0.318771	7.20596	NA	NA	0.86339	1.5232e-12	0.627641	7.7291e-14	0.7499	5.76384e-13	NA	NA	0.935528	4.9232e-10	0.947771	4.23017e-11	0.968136	2.55918e-10	NA	NA
KIF3A	1.7912e-11	6.18175e-09	-6.7221	Colon_Transverse	5.57869e-13	2.45341e-10	7.2104	Esophagus_Gastroesophageal_Junction	3.96189e-12	1.57086e-09	-6.93853	NA	NA	NA	1	1	1	0	3	0.17206	-7.07236	-0.48505	-7.47485	-0.374922	7.17585	NA	NA	0.86339	1.5232e-12	0.627641	7.7291e-14	0.707718	7.18581e-13	NA	NA	0.935528	4.9232e-10	0.947771	4.23017e-11	0.961148	2.55223e-10	NA	NA
KIF3A	1.7912e-11	6.18175e-09	-6.7221	Colon_Transverse	5.57869e-13	2.45341e-10	7.2104	Esophagus_Muscularis	3.96189e-12	1.74316e-09	-6.93853	NA	NA	NA	1	1	1	0	3	0.17206	-7.07236	-0.48505	-7.47485	-0.374922	7.17585	NA	NA	0.86339	1.5232e-12	0.627641	7.7291e-14	0.707718	7.18581e-13	NA	NA	0.935528	4.9232e-10	0.947771	4.23017e-11	0.95892	2.63703e-10	NA	NA
KIF3A	1.7912e-11	6.18175e-09	-6.7221	Colon_Transverse	5.57869e-13	2.45341e-10	7.2104	Heart_Atrial_Appendage	3.64369e-12	1.62537e-09	-6.95035	NA	NA	NA	1	1	1	0	3	0.17206	-7.07236	-0.48505	-7.47485	-0.318771	7.20596	NA	NA	0.86339	1.5232e-12	0.627641	7.7291e-14	0.7499	5.76384e-13	NA	NA	0.935528	4.9232e-10	0.947771	4.23017e-11	0.967532	2.35939e-10	NA	NA
KIF3A	1.7912e-11	6.18175e-09	-6.7221	Colon_Transverse	5.57869e-13	2.45341e-10	7.2104	Heart_Left_Ventricle	1.09412e-14	6.66427e-12	7.72781	NA	NA	NA	1	1	1	0	3	0.17206	-7.07236	-0.48505	-7.47485	0.143995	-8.07049	NA	NA	0.86339	1.5232e-12	0.627641	7.7291e-14	0.885504	7.00189e-16	NA	NA	0.935528	4.9232e-10	0.947771	4.23017e-11	0.988143	3.42854e-13	NA	NA
KIF3A	1.7912e-11	6.18175e-09	-6.7221	Colon_Transverse	5.57869e-13	2.45341e-10	7.2104	Lung	3.96189e-12	1.57521e-09	-6.93853	NA	NA	NA	1	1	1	0	3	0.17206	-7.07236	-0.48505	-7.47485	-0.374922	7.17585	NA	NA	0.86339	1.5232e-12	0.627641	7.7291e-14	0.707718	7.18581e-13	NA	NA	0.935528	4.9232e-10	0.947771	4.23017e-11	0.960475	2.63944e-10	NA	NA
KIF3A	1.7912e-11	6.18175e-09	-6.7221	Colon_Transverse	5.57869e-13	2.45341e-10	7.2104	Minor_Salivary_Gland	3.96189e-12	1.87721e-09	-6.93853	NA	NA	NA	1	1	1	0	3	0.17206	-7.07236	-0.48505	-7.47485	-0.374922	7.17585	NA	NA	0.86339	1.5232e-12	0.627641	7.7291e-14	0.707718	7.18581e-13	NA	NA	0.935528	4.9232e-10	0.947771	4.23017e-11	0.962256	3.24334e-10	NA	NA
KIF3A	1.7912e-11	6.18175e-09	-6.7221	Colon_Transverse	5.57869e-13	2.45341e-10	7.2104	Muscle_Skeletal	6.16691e-12	2.41802e-09	-6.87574	NA	NA	NA	1	1	1	0	3	0.17206	-7.07236	-0.48505	-7.47485	-0.183835	7.16251	NA	NA	0.86339	1.5232e-12	0.627641	7.7291e-14	0.854143	7.92142e-13	NA	NA	0.935528	4.9232e-10	0.947771	4.23017e-11	0.980411	3.04303e-10	NA	NA
KIF3A	1.7912e-11	6.18175e-09	-6.7221	Colon_Transverse	5.57869e-13	2.45341e-10	7.2104	Nerve_Tibial	3.96189e-12	1.48515e-09	6.93853	NA	NA	NA	1	1	1	0	3	0.17206	-7.07236	-0.48505	-7.47485	0.374922	-7.17585	NA	NA	0.86339	1.5232e-12	0.627641	7.7291e-14	0.707718	7.18581e-13	NA	NA	0.935528	4.9232e-10	0.947771	4.23017e-11	0.958621	2.69083e-10	NA	NA
KIF3A	1.7912e-11	6.18175e-09	-6.7221	Colon_Transverse	5.57869e-13	2.45341e-10	7.2104	Ovary	6.16691e-12	2.82837e-09	-6.87574	NA	NA	NA	1	1	1	0	3	0.17206	-7.07236	-0.48505	-7.47485	-0.183835	7.16251	NA	NA	0.86339	1.5232e-12	0.627641	7.7291e-14	0.854143	7.92142e-13	NA	NA	0.935528	4.9232e-10	0.947771	4.23017e-11	0.978994	3.27175e-10	NA	NA
KIF3A	1.7912e-11	6.18175e-09	-6.7221	Colon_Transverse	5.57869e-13	2.45341e-10	7.2104	Pituitary	3.96189e-12	1.78325e-09	-6.93853	NA	NA	NA	1	1	1	0	3	0.17206	-7.07236	-0.48505	-7.47485	-0.374922	7.17585	NA	NA	0.86339	1.5232e-12	0.627641	7.7291e-14	0.707718	7.18581e-13	NA	NA	0.935528	4.9232e-10	0.947771	4.23017e-11	0.965136	2.79703e-10	NA	NA
KIF3A	1.7912e-11	6.18175e-09	-6.7221	Colon_Transverse	5.57869e-13	2.45341e-10	7.2104	Prostate	6.08421e-13	3.03391e-10	-7.19858	NA	NA	NA	1	1	1	0	3	0.17206	-7.07236	-0.48505	-7.47485	-0.297064	7.47826	NA	NA	0.86339	1.5232e-12	0.627641	7.7291e-14	0.766418	7.53152e-14	NA	NA	0.935528	4.9232e-10	0.947771	4.23017e-11	0.972911	3.32975e-11	NA	NA
KIF3A	1.7912e-11	6.18175e-09	-6.7221	Colon_Transverse	5.57869e-13	2.45341e-10	7.2104	Skin_Not_Sun_Exposed_Suprapubic	6.16691e-12	2.89823e-09	-6.87574	NA	NA	NA	1	1	1	0	3	0.17206	-7.07236	-0.48505	-7.47485	-0.183835	7.16251	NA	NA	0.86339	1.5232e-12	0.627641	7.7291e-14	0.854143	7.92142e-13	NA	NA	0.935528	4.9232e-10	0.947771	4.23017e-11	0.980035	3.1909e-10	NA	NA
KIF3A	1.7912e-11	6.18175e-09	-6.7221	Colon_Transverse	5.57869e-13	2.45341e-10	7.2104	Skin_Sun_Exposed_Lower_leg	3.64369e-12	1.56314e-09	-6.95035	NA	NA	NA	1	1	1	0	3	0.17206	-7.07236	-0.48505	-7.47485	-0.318771	7.20596	NA	NA	0.86339	1.5232e-12	0.627641	7.7291e-14	0.7499	5.76384e-13	NA	NA	0.935528	4.9232e-10	0.947771	4.23017e-11	0.962348	2.37161e-10	NA	NA
KIF3A	1.7912e-11	6.18175e-09	-6.7221	Colon_Transverse	5.57869e-13	2.45341e-10	7.2104	Small_Intestine_Terminal_Ileum	3.64369e-12	1.56972e-09	-6.95035	NA	NA	NA	1	1	1	0	3	0.17206	-7.07236	-0.48505	-7.47485	-0.318771	7.20596	NA	NA	0.86339	1.5232e-12	0.627641	7.7291e-14	0.7499	5.76384e-13	NA	NA	0.935528	4.9232e-10	0.947771	4.23017e-11	0.968133	2.44931e-10	NA	NA
KIF3A	1.7912e-11	6.18175e-09	-6.7221	Colon_Transverse	5.57869e-13	2.45341e-10	7.2104	Spleen	3.64369e-12	1.54233e-09	-6.95035	NA	NA	NA	1	1	1	0	3	0.17206	-7.07236	-0.48505	-7.47485	-0.318771	7.20596	NA	NA	0.86339	1.5232e-12	0.627641	7.7291e-14	0.7499	5.76384e-13	NA	NA	0.935528	4.9232e-10	0.947771	4.23017e-11	0.968005	2.25208e-10	NA	NA
KIF3A	1.7912e-11	6.18175e-09	-6.7221	Colon_Transverse	5.57869e-13	2.45341e-10	7.2104	Stomach	3.96189e-12	1.78483e-09	-6.93853	NA	NA	NA	1	1	1	0	3	0.17206	-7.07236	-0.48505	-7.47485	-0.374922	7.17585	NA	NA	0.86339	1.5232e-12	0.627641	7.7291e-14	0.707718	7.18581e-13	NA	NA	0.935528	4.9232e-10	0.947771	4.23017e-11	0.963508	3.45905e-10	NA	NA
KIF3A	1.7912e-11	6.18175e-09	-6.7221	Colon_Transverse	5.57869e-13	2.45341e-10	7.2104	Testis	3.96189e-12	1.85702e-09	6.93853	NA	NA	NA	1	1	1	0	3	0.17206	-7.07236	-0.48505	-7.47485	0.374922	-7.17585	NA	NA	0.86339	1.5232e-12	0.627641	7.7291e-14	0.707718	7.18581e-13	NA	NA	0.935528	4.9232e-10	0.947771	4.23017e-11	0.965138	3.1617e-10	NA	NA
KIF3A	1.7912e-11	6.18175e-09	-6.7221	Colon_Transverse	5.57869e-13	2.45341e-10	7.2104	Thyroid	6.16691e-12	2.66125e-09	-6.87574	NA	NA	NA	1	1	1	0	3	0.17206	-7.07236	-0.48505	-7.47485	-0.183835	7.16251	NA	NA	0.86339	1.5232e-12	0.627641	7.7291e-14	0.854143	7.92142e-13	NA	NA	0.935528	4.9232e-10	0.947771	4.23017e-11	0.977554	3.0441e-10	NA	NA
KIF3A	1.7912e-11	6.18175e-09	-6.7221	Colon_Transverse	5.57869e-13	2.45341e-10	7.2104	Uterus	3.96189e-12	1.80572e-09	6.93853	NA	NA	NA	1	1	1	0	3	0.17206	-7.07236	-0.48505	-7.47485	0.374922	-7.17585	NA	NA	0.86339	1.5232e-12	0.627641	7.7291e-14	0.707718	7.18581e-13	NA	NA	0.935528	4.9232e-10	0.947771	4.23017e-11	0.961165	2.87669e-10	NA	NA
KIF3A	1.7912e-11	6.18175e-09	-6.7221	Colon_Transverse	5.57869e-13	2.45341e-10	7.2104	Vagina	1.29469e-11	5.94843e-09	-6.76923	NA	NA	NA	1	1	1	0	3	0.17206	-7.07236	-0.48505	-7.47485	-0.309265	7.02012	NA	NA	0.86339	1.5232e-12	0.627641	7.7291e-14	0.75712	2.21678e-12	NA	NA	0.935528	4.9232e-10	0.947771	4.23017e-11	0.972074	9.57647e-10	NA	NA
KIF3A	1.7912e-11	6.18175e-09	-6.7221	Colon_Transverse	5.57869e-13	2.45341e-10	7.2104	smultixcan	9.58338e-13	3.70011e-10	7.11393	NA	NA	NA	1	1	1	0	3	0.17206	-7.07236	-0.48505	-7.47485	0.323605	-7.37466	NA	NA	0.86339	1.5232e-12	0.627641	7.7291e-14	0.74508	1.38492e-13	NA	NA	0.935528	4.9232e-10	0.947771	4.23017e-11	0.960195	5.79081e-11	NA	NA
KIF3A	1.7912e-11	6.18175e-09	-6.7221	Esophagus_Muscularis	1.70457e-12	5.92225e-10	7.05674	Adipose_Subcutaneous	3.64369e-12	1.47302e-09	-6.95035	NA	NA	NA	1	1	1	0	3	0.17206	-7.07236	0.185195	-7.28265	-0.318771	7.20596	NA	NA	0.86339	1.5232e-12	0.853076	3.27315e-13	0.7499	5.76384e-13	NA	NA	0.935528	4.9232e-10	0.986197	1.32555e-10	0.96706	2.40732e-10	NA	NA
KIF3A	1.7912e-11	6.18175e-09	-6.7221	Esophagus_Muscularis	1.70457e-12	5.92225e-10	7.05674	Adipose_Visceral_Omentum	6.08421e-13	2.87392e-10	-7.19858	NA	NA	NA	1	1	1	0	3	0.17206	-7.07236	0.185195	-7.28265	-0.297064	7.47826	NA	NA	0.86339	1.5232e-12	0.853076	3.27315e-13	0.766418	7.53152e-14	NA	NA	0.935528	4.9232e-10	0.986197	1.32555e-10	0.969225	3.41188e-11	NA	NA
KIF3A	1.7912e-11	6.18175e-09	-6.7221	Esophagus_Muscularis	1.70457e-12	5.92225e-10	7.05674	Adrenal_Gland	3.64369e-12	1.63316e-09	-6.95035	NA	NA	NA	1	1	1	0	3	0.17206	-7.07236	0.185195	-7.28265	-0.318771	7.20596	NA	NA	0.86339	1.5232e-12	0.853076	3.27315e-13	0.7499	5.76384e-13	NA	NA	0.935528	4.9232e-10	0.986197	1.32555e-10	0.967813	2.14887e-10	NA	NA
KIF3A	1.7912e-11	6.18175e-09	-6.7221	Esophagus_Muscularis	1.70457e-12	5.92225e-10	7.05674	Artery_Aorta	3.64369e-12	1.44979e-09	-6.95035	NA	NA	NA	1	1	1	0	3	0.17206	-7.07236	0.185195	-7.28265	-0.318771	7.20596	NA	NA	0.86339	1.5232e-12	0.853076	3.27315e-13	0.7499	5.76384e-13	NA	NA	0.935528	4.9232e-10	0.986197	1.32555e-10	0.96619	2.30402e-10	NA	NA
KIF3A	1.7912e-11	6.18175e-09	-6.7221	Esophagus_Muscularis	1.70457e-12	5.92225e-10	7.05674	Artery_Coronary	2.08354e-11	8.48338e-09	-6.70005	NA	NA	NA	1	1	1	0	3	0.17206	-7.07236	0.185195	-7.28265	-0.373454	6.92639	NA	NA	0.86339	1.5232e-12	0.853076	3.27315e-13	0.70881	4.31719e-12	NA	NA	0.935528	4.9232e-10	0.986197	1.32555e-10	0.958744	1.67154e-09	NA	NA
KIF3A	1.7912e-11	6.18175e-09	-6.7221	Esophagus_Muscularis	1.70457e-12	5.92225e-10	7.05674	Artery_Tibial	3.64369e-12	1.50548e-09	-6.95035	NA	NA	NA	1	1	1	0	3	0.17206	-7.07236	0.185195	-7.28265	-0.318771	7.20596	NA	NA	0.86339	1.5232e-12	0.853076	3.27315e-13	0.7499	5.76384e-13	NA	NA	0.935528	4.9232e-10	0.986197	1.32555e-10	0.963966	2.45896e-10	NA	NA
KIF3A	1.7912e-11	6.18175e-09	-6.7221	Esophagus_Muscularis	1.70457e-12	5.92225e-10	7.05674	Brain_Amygdala	1.09412e-14	9.50981e-12	7.72781	NA	NA	NA	1	1	1	0	3	0.17206	-7.07236	0.185195	-7.28265	0.143995	-8.07049	NA	NA	0.86339	1.5232e-12	0.853076	3.27315e-13	0.885504	7.00189e-16	NA	NA	0.935528	4.9232e-10	0.986197	1.32555e-10	0.989024	5.99234e-13	NA	NA
KIF3A	1.7912e-11	6.18175e-09	-6.7221	Esophagus_Muscularis	1.70457e-12	5.92225e-10	7.05674	Brain_Anterior_cingulate_cortex_BA24	3.96189e-12	1.72323e-09	6.93853	NA	NA	NA	1	1	1	0	3	0.17206	-7.07236	0.185195	-7.28265	0.374922	-7.17585	NA	NA	0.86339	1.5232e-12	0.853076	3.27315e-13	0.707718	7.18581e-13	NA	NA	0.935528	4.9232e-10	0.986197	1.32555e-10	0.955915	3.01032e-10	NA	NA
KIF3A	1.7912e-11	6.18175e-09	-6.7221	Esophagus_Muscularis	1.70457e-12	5.92225e-10	7.05674	Brain_Caudate_basal_ganglia	3.716e-11	1.6058e-08	-6.61498	NA	NA	NA	1	1	1	0	3	0.17206	-7.07236	0.185195	-7.28265	-0.368075	6.83866	NA	NA	0.86339	1.5232e-12	0.853076	3.27315e-13	0.712817	7.99384e-12	NA	NA	0.935528	4.9232e-10	0.986197	1.32555e-10	0.963868	2.99781e-09	NA	NA
KIF3A	1.7912e-11	6.18175e-09	-6.7221	Esophagus_Muscularis	1.70457e-12	5.92225e-10	7.05674	Brain_Cerebellar_Hemisphere	3.96189e-12	1.38259e-09	6.93853	NA	NA	NA	1	1	1	0	3	0.17206	-7.07236	0.185195	-7.28265	0.374922	-7.17585	NA	NA	0.86339	1.5232e-12	0.853076	3.27315e-13	0.707718	7.18581e-13	NA	NA	0.935528	4.9232e-10	0.986197	1.32555e-10	0.957375	2.54859e-10	NA	NA
KIF3A	1.7912e-11	6.18175e-09	-6.7221	Esophagus_Muscularis	1.70457e-12	5.92225e-10	7.05674	Brain_Cerebellum	3.96189e-12	1.51628e-09	6.93853	NA	NA	NA	1	1	1	0	3	0.17206	-7.07236	0.185195	-7.28265	0.374922	-7.17585	NA	NA	0.86339	1.5232e-12	0.853076	3.27315e-13	0.707718	7.18581e-13	NA	NA	0.935528	4.9232e-10	0.986197	1.32555e-10	0.962493	2.78532e-10	NA	NA
KIF3A	1.7912e-11	6.18175e-09	-6.7221	Esophagus_Muscularis	1.70457e-12	5.92225e-10	7.05674	Brain_Cortex	3.64369e-12	1.6999e-09	6.95035	NA	NA	NA	1	1	1	0	3	0.17206	-7.07236	0.185195	-7.28265	0.318771	-7.20596	NA	NA	0.86339	1.5232e-12	0.853076	3.27315e-13	0.7499	5.76384e-13	NA	NA	0.935528	4.9232e-10	0.986197	1.32555e-10	0.96868	2.44715e-10	NA	NA
KIF3A	1.7912e-11	6.18175e-09	-6.7221	Esophagus_Muscularis	1.70457e-12	5.92225e-10	7.05674	Brain_Frontal_Cortex_BA9	3.64369e-12	1.56647e-09	6.95035	NA	NA	NA	1	1	1	0	3	0.17206	-7.07236	0.185195	-7.28265	0.318771	-7.20596	NA	NA	0.86339	1.5232e-12	0.853076	3.27315e-13	0.7499	5.76384e-13	NA	NA	0.935528	4.9232e-10	0.986197	1.32555e-10	0.966702	2.28358e-10	NA	NA
KIF3A	1.7912e-11	6.18175e-09	-6.7221	Esophagus_Muscularis	1.70457e-12	5.92225e-10	7.05674	Brain_Hippocampus	3.96189e-12	2.65478e-09	6.93853	NA	NA	NA	1	1	1	0	3	0.17206	-7.07236	0.185195	-7.28265	0.374922	-7.17585	NA	NA	0.86339	1.5232e-12	0.853076	3.27315e-13	0.707718	7.18581e-13	NA	NA	0.935528	4.9232e-10	0.986197	1.32555e-10	0.960149	4.12834e-10	NA	NA
KIF3A	1.7912e-11	6.18175e-09	-6.7221	Esophagus_Muscularis	1.70457e-12	5.92225e-10	7.05674	Brain_Hypothalamus	3.96189e-12	2.31052e-09	6.93853	NA	NA	NA	1	1	1	0	3	0.17206	-7.07236	0.185195	-7.28265	0.374922	-7.17585	NA	NA	0.86339	1.5232e-12	0.853076	3.27315e-13	0.707718	7.18581e-13	NA	NA	0.935528	4.9232e-10	0.986197	1.32555e-10	0.964785	3.40205e-10	NA	NA
KIF3A	1.7912e-11	6.18175e-09	-6.7221	Esophagus_Muscularis	1.70457e-12	5.92225e-10	7.05674	Brain_Nucleus_accumbens_basal_ganglia	3.96189e-12	1.82112e-09	6.93853	NA	NA	NA	1	1	1	0	3	0.17206	-7.07236	0.185195	-7.28265	0.374922	-7.17585	NA	NA	0.86339	1.5232e-12	0.853076	3.27315e-13	0.707718	7.18581e-13	NA	NA	0.935528	4.9232e-10	0.986197	1.32555e-10	0.960641	2.97203e-10	NA	NA
KIF3A	1.7912e-11	6.18175e-09	-6.7221	Esophagus_Muscularis	1.70457e-12	5.92225e-10	7.05674	Brain_Putamen_basal_ganglia	3.96189e-12	2.48736e-09	6.93853	NA	NA	NA	1	1	1	0	3	0.17206	-7.07236	0.185195	-7.28265	0.374922	-7.17585	NA	NA	0.86339	1.5232e-12	0.853076	3.27315e-13	0.707718	7.18581e-13	NA	NA	0.935528	4.9232e-10	0.986197	1.32555e-10	0.962599	3.80506e-10	NA	NA
KIF3A	1.7912e-11	6.18175e-09	-6.7221	Esophagus_Muscularis	1.70457e-12	5.92225e-10	7.05674	Brain_Spinal_cord_cervical_c-1	3.96189e-12	1.84092e-09	6.93853	NA	NA	NA	1	1	1	0	3	0.17206	-7.07236	0.185195	-7.28265	0.374922	-7.17585	NA	NA	0.86339	1.5232e-12	0.853076	3.27315e-13	0.707718	7.18581e-13	NA	NA	0.935528	4.9232e-10	0.986197	1.32555e-10	0.956125	3.21752e-10	NA	NA
KIF3A	1.7912e-11	6.18175e-09	-6.7221	Esophagus_Muscularis	1.70457e-12	5.92225e-10	7.05674	Brain_Substantia_nigra	3.16865e-11	1.32822e-08	-6.63851	NA	NA	NA	1	1	1	0	3	0.17206	-7.07236	0.185195	-7.28265	-0.370993	6.86246	NA	NA	0.86339	1.5232e-12	0.853076	3.27315e-13	0.710643	6.76845e-12	NA	NA	0.935528	4.9232e-10	0.986197	1.32555e-10	0.960753	2.7328e-09	NA	NA
KIF3A	1.7912e-11	6.18175e-09	-6.7221	Esophagus_Muscularis	1.70457e-12	5.92225e-10	7.05674	Breast_Mammary_Tissue	3.64369e-12	1.33066e-09	-6.95035	NA	NA	NA	1	1	1	0	3	0.17206	-7.07236	0.185195	-7.28265	-0.318771	7.20596	NA	NA	0.86339	1.5232e-12	0.853076	3.27315e-13	0.7499	5.76384e-13	NA	NA	0.935528	4.9232e-10	0.986197	1.32555e-10	0.966286	2.28274e-10	NA	NA
KIF3A	1.7912e-11	6.18175e-09	-6.7221	Esophagus_Muscularis	1.70457e-12	5.92225e-10	7.05674	Cells_Cultured_fibroblasts	3.64369e-12	1.50139e-09	-6.95035	NA	NA	NA	1	1	1	0	3	0.17206	-7.07236	0.185195	-7.28265	-0.318771	7.20596	NA	NA	0.86339	1.5232e-12	0.853076	3.27315e-13	0.7499	5.76384e-13	NA	NA	0.935528	4.9232e-10	0.986197	1.32555e-10	0.967003	2.48871e-10	NA	NA
KIF3A	1.7912e-11	6.18175e-09	-6.7221	Esophagus_Muscularis	1.70457e-12	5.92225e-10	7.05674	Cells_EBV-transformed_lymphocytes	3.64369e-12	1.26094e-09	6.95035	NA	NA	NA	1	1	1	0	3	0.17206	-7.07236	0.185195	-7.28265	0.318771	-7.20596	NA	NA	0.86339	1.5232e-12	0.853076	3.27315e-13	0.7499	5.76384e-13	NA	NA	0.935528	4.9232e-10	0.986197	1.32555e-10	0.962218	2.20687e-10	NA	NA
KIF3A	1.7912e-11	6.18175e-09	-6.7221	Esophagus_Muscularis	1.70457e-12	5.92225e-10	7.05674	Colon_Sigmoid	3.64369e-12	1.50889e-09	-6.95035	NA	NA	NA	1	1	1	0	3	0.17206	-7.07236	0.185195	-7.28265	-0.318771	7.20596	NA	NA	0.86339	1.5232e-12	0.853076	3.27315e-13	0.7499	5.76384e-13	NA	NA	0.935528	4.9232e-10	0.986197	1.32555e-10	0.967827	2.35551e-10	NA	NA
KIF3A	1.7912e-11	6.18175e-09	-6.7221	Esophagus_Muscularis	1.70457e-12	5.92225e-10	7.05674	Colon_Transverse	3.64369e-12	1.62641e-09	-6.95035	NA	NA	NA	1	1	1	0	3	0.17206	-7.07236	0.185195	-7.28265	-0.318771	7.20596	NA	NA	0.86339	1.5232e-12	0.853076	3.27315e-13	0.7499	5.76384e-13	NA	NA	0.935528	4.9232e-10	0.986197	1.32555e-10	0.968136	2.55918e-10	NA	NA
KIF3A	1.7912e-11	6.18175e-09	-6.7221	Esophagus_Muscularis	1.70457e-12	5.92225e-10	7.05674	Esophagus_Gastroesophageal_Junction	3.96189e-12	1.57086e-09	-6.93853	NA	NA	NA	1	1	1	0	3	0.17206	-7.07236	0.185195	-7.28265	-0.374922	7.17585	NA	NA	0.86339	1.5232e-12	0.853076	3.27315e-13	0.707718	7.18581e-13	NA	NA	0.935528	4.9232e-10	0.986197	1.32555e-10	0.961148	2.55223e-10	NA	NA
KIF3A	1.7912e-11	6.18175e-09	-6.7221	Esophagus_Muscularis	1.70457e-12	5.92225e-10	7.05674	Esophagus_Muscularis	3.96189e-12	1.74316e-09	-6.93853	NA	NA	NA	1	1	1	0	3	0.17206	-7.07236	0.185195	-7.28265	-0.374922	7.17585	NA	NA	0.86339	1.5232e-12	0.853076	3.27315e-13	0.707718	7.18581e-13	NA	NA	0.935528	4.9232e-10	0.986197	1.32555e-10	0.95892	2.63703e-10	NA	NA
KIF3A	1.7912e-11	6.18175e-09	-6.7221	Esophagus_Muscularis	1.70457e-12	5.92225e-10	7.05674	Heart_Atrial_Appendage	3.64369e-12	1.62537e-09	-6.95035	NA	NA	NA	1	1	1	0	3	0.17206	-7.07236	0.185195	-7.28265	-0.318771	7.20596	NA	NA	0.86339	1.5232e-12	0.853076	3.27315e-13	0.7499	5.76384e-13	NA	NA	0.935528	4.9232e-10	0.986197	1.32555e-10	0.967532	2.35939e-10	NA	NA
KIF3A	1.7912e-11	6.18175e-09	-6.7221	Esophagus_Muscularis	1.70457e-12	5.92225e-10	7.05674	Heart_Left_Ventricle	1.09412e-14	6.66427e-12	7.72781	NA	NA	NA	1	1	1	0	3	0.17206	-7.07236	0.185195	-7.28265	0.143995	-8.07049	NA	NA	0.86339	1.5232e-12	0.853076	3.27315e-13	0.885504	7.00189e-16	NA	NA	0.935528	4.9232e-10	0.986197	1.32555e-10	0.988143	3.42854e-13	NA	NA
KIF3A	1.7912e-11	6.18175e-09	-6.7221	Esophagus_Muscularis	1.70457e-12	5.92225e-10	7.05674	Lung	3.96189e-12	1.57521e-09	-6.93853	NA	NA	NA	1	1	1	0	3	0.17206	-7.07236	0.185195	-7.28265	-0.374922	7.17585	NA	NA	0.86339	1.5232e-12	0.853076	3.27315e-13	0.707718	7.18581e-13	NA	NA	0.935528	4.9232e-10	0.986197	1.32555e-10	0.960475	2.63944e-10	NA	NA
KIF3A	1.7912e-11	6.18175e-09	-6.7221	Esophagus_Muscularis	1.70457e-12	5.92225e-10	7.05674	Minor_Salivary_Gland	3.96189e-12	1.87721e-09	-6.93853	NA	NA	NA	1	1	1	0	3	0.17206	-7.07236	0.185195	-7.28265	-0.374922	7.17585	NA	NA	0.86339	1.5232e-12	0.853076	3.27315e-13	0.707718	7.18581e-13	NA	NA	0.935528	4.9232e-10	0.986197	1.32555e-10	0.962256	3.24334e-10	NA	NA
KIF3A	1.7912e-11	6.18175e-09	-6.7221	Esophagus_Muscularis	1.70457e-12	5.92225e-10	7.05674	Muscle_Skeletal	6.16691e-12	2.41802e-09	-6.87574	NA	NA	NA	1	1	1	0	3	0.17206	-7.07236	0.185195	-7.28265	-0.183835	7.16251	NA	NA	0.86339	1.5232e-12	0.853076	3.27315e-13	0.854143	7.92142e-13	NA	NA	0.935528	4.9232e-10	0.986197	1.32555e-10	0.980411	3.04303e-10	NA	NA
KIF3A	1.7912e-11	6.18175e-09	-6.7221	Esophagus_Muscularis	1.70457e-12	5.92225e-10	7.05674	Nerve_Tibial	3.96189e-12	1.48515e-09	6.93853	NA	NA	NA	1	1	1	0	3	0.17206	-7.07236	0.185195	-7.28265	0.374922	-7.17585	NA	NA	0.86339	1.5232e-12	0.853076	3.27315e-13	0.707718	7.18581e-13	NA	NA	0.935528	4.9232e-10	0.986197	1.32555e-10	0.958621	2.69083e-10	NA	NA
KIF3A	1.7912e-11	6.18175e-09	-6.7221	Esophagus_Muscularis	1.70457e-12	5.92225e-10	7.05674	Ovary	6.16691e-12	2.82837e-09	-6.87574	NA	NA	NA	1	1	1	0	3	0.17206	-7.07236	0.185195	-7.28265	-0.183835	7.16251	NA	NA	0.86339	1.5232e-12	0.853076	3.27315e-13	0.854143	7.92142e-13	NA	NA	0.935528	4.9232e-10	0.986197	1.32555e-10	0.978994	3.27175e-10	NA	NA
KIF3A	1.7912e-11	6.18175e-09	-6.7221	Esophagus_Muscularis	1.70457e-12	5.92225e-10	7.05674	Pituitary	3.96189e-12	1.78325e-09	-6.93853	NA	NA	NA	1	1	1	0	3	0.17206	-7.07236	0.185195	-7.28265	-0.374922	7.17585	NA	NA	0.86339	1.5232e-12	0.853076	3.27315e-13	0.707718	7.18581e-13	NA	NA	0.935528	4.9232e-10	0.986197	1.32555e-10	0.965136	2.79703e-10	NA	NA
KIF3A	1.7912e-11	6.18175e-09	-6.7221	Esophagus_Muscularis	1.70457e-12	5.92225e-10	7.05674	Prostate	6.08421e-13	3.03391e-10	-7.19858	NA	NA	NA	1	1	1	0	3	0.17206	-7.07236	0.185195	-7.28265	-0.297064	7.47826	NA	NA	0.86339	1.5232e-12	0.853076	3.27315e-13	0.766418	7.53152e-14	NA	NA	0.935528	4.9232e-10	0.986197	1.32555e-10	0.972911	3.32975e-11	NA	NA
KIF3A	1.7912e-11	6.18175e-09	-6.7221	Esophagus_Muscularis	1.70457e-12	5.92225e-10	7.05674	Skin_Not_Sun_Exposed_Suprapubic	6.16691e-12	2.89823e-09	-6.87574	NA	NA	NA	1	1	1	0	3	0.17206	-7.07236	0.185195	-7.28265	-0.183835	7.16251	NA	NA	0.86339	1.5232e-12	0.853076	3.27315e-13	0.854143	7.92142e-13	NA	NA	0.935528	4.9232e-10	0.986197	1.32555e-10	0.980035	3.1909e-10	NA	NA
KIF3A	1.7912e-11	6.18175e-09	-6.7221	Esophagus_Muscularis	1.70457e-12	5.92225e-10	7.05674	Skin_Sun_Exposed_Lower_leg	3.64369e-12	1.56314e-09	-6.95035	NA	NA	NA	1	1	1	0	3	0.17206	-7.07236	0.185195	-7.28265	-0.318771	7.20596	NA	NA	0.86339	1.5232e-12	0.853076	3.27315e-13	0.7499	5.76384e-13	NA	NA	0.935528	4.9232e-10	0.986197	1.32555e-10	0.962348	2.37161e-10	NA	NA
KIF3A	1.7912e-11	6.18175e-09	-6.7221	Esophagus_Muscularis	1.70457e-12	5.92225e-10	7.05674	Small_Intestine_Terminal_Ileum	3.64369e-12	1.56972e-09	-6.95035	NA	NA	NA	1	1	1	0	3	0.17206	-7.07236	0.185195	-7.28265	-0.318771	7.20596	NA	NA	0.86339	1.5232e-12	0.853076	3.27315e-13	0.7499	5.76384e-13	NA	NA	0.935528	4.9232e-10	0.986197	1.32555e-10	0.968133	2.44931e-10	NA	NA
KIF3A	1.7912e-11	6.18175e-09	-6.7221	Esophagus_Muscularis	1.70457e-12	5.92225e-10	7.05674	Spleen	3.64369e-12	1.54233e-09	-6.95035	NA	NA	NA	1	1	1	0	3	0.17206	-7.07236	0.185195	-7.28265	-0.318771	7.20596	NA	NA	0.86339	1.5232e-12	0.853076	3.27315e-13	0.7499	5.76384e-13	NA	NA	0.935528	4.9232e-10	0.986197	1.32555e-10	0.968005	2.25208e-10	NA	NA
KIF3A	1.7912e-11	6.18175e-09	-6.7221	Esophagus_Muscularis	1.70457e-12	5.92225e-10	7.05674	Stomach	3.96189e-12	1.78483e-09	-6.93853	NA	NA	NA	1	1	1	0	3	0.17206	-7.07236	0.185195	-7.28265	-0.374922	7.17585	NA	NA	0.86339	1.5232e-12	0.853076	3.27315e-13	0.707718	7.18581e-13	NA	NA	0.935528	4.9232e-10	0.986197	1.32555e-10	0.963508	3.45905e-10	NA	NA
KIF3A	1.7912e-11	6.18175e-09	-6.7221	Esophagus_Muscularis	1.70457e-12	5.92225e-10	7.05674	Testis	3.96189e-12	1.85702e-09	6.93853	NA	NA	NA	1	1	1	0	3	0.17206	-7.07236	0.185195	-7.28265	0.374922	-7.17585	NA	NA	0.86339	1.5232e-12	0.853076	3.27315e-13	0.707718	7.18581e-13	NA	NA	0.935528	4.9232e-10	0.986197	1.32555e-10	0.965138	3.1617e-10	NA	NA
KIF3A	1.7912e-11	6.18175e-09	-6.7221	Esophagus_Muscularis	1.70457e-12	5.92225e-10	7.05674	Thyroid	6.16691e-12	2.66125e-09	-6.87574	NA	NA	NA	1	1	1	0	3	0.17206	-7.07236	0.185195	-7.28265	-0.183835	7.16251	NA	NA	0.86339	1.5232e-12	0.853076	3.27315e-13	0.854143	7.92142e-13	NA	NA	0.935528	4.9232e-10	0.986197	1.32555e-10	0.977554	3.0441e-10	NA	NA
KIF3A	1.7912e-11	6.18175e-09	-6.7221	Esophagus_Muscularis	1.70457e-12	5.92225e-10	7.05674	Uterus	3.96189e-12	1.80572e-09	6.93853	NA	NA	NA	1	1	1	0	3	0.17206	-7.07236	0.185195	-7.28265	0.374922	-7.17585	NA	NA	0.86339	1.5232e-12	0.853076	3.27315e-13	0.707718	7.18581e-13	NA	NA	0.935528	4.9232e-10	0.986197	1.32555e-10	0.961165	2.87669e-10	NA	NA
KIF3A	1.7912e-11	6.18175e-09	-6.7221	Esophagus_Muscularis	1.70457e-12	5.92225e-10	7.05674	Vagina	1.29469e-11	5.94843e-09	-6.76923	NA	NA	NA	1	1	1	0	3	0.17206	-7.07236	0.185195	-7.28265	-0.309265	7.02012	NA	NA	0.86339	1.5232e-12	0.853076	3.27315e-13	0.75712	2.21678e-12	NA	NA	0.935528	4.9232e-10	0.986197	1.32555e-10	0.972074	9.57647e-10	NA	NA
KIF3A	1.7912e-11	6.18175e-09	-6.7221	Esophagus_Muscularis	1.70457e-12	5.92225e-10	7.05674	smultixcan	9.58338e-13	3.70011e-10	7.11393	NA	NA	NA	1	1	1	0	3	0.17206	-7.07236	0.185195	-7.28265	0.323605	-7.37466	NA	NA	0.86339	1.5232e-12	0.853076	3.27315e-13	0.74508	1.38492e-13	NA	NA	0.935528	4.9232e-10	0.986197	1.32555e-10	0.960195	5.79081e-11	NA	NA
KIF3A	1.7912e-11	6.18175e-09	-6.7221	Nerve_Tibial	9.08309e-12	2.99234e-09	6.82033	Adipose_Subcutaneous	3.64369e-12	1.47302e-09	-6.95035	NA	NA	NA	1	1	1	0	3	0.17206	-7.07236	0.0771538	-7.08241	-0.318771	7.20596	NA	NA	0.86339	1.5232e-12	0.938501	1.41666e-12	0.7499	5.76384e-13	NA	NA	0.935528	4.9232e-10	0.99369	5.35104e-10	0.96706	2.40732e-10	NA	NA
KIF3A	1.7912e-11	6.18175e-09	-6.7221	Nerve_Tibial	9.08309e-12	2.99234e-09	6.82033	Adipose_Visceral_Omentum	6.08421e-13	2.87392e-10	-7.19858	NA	NA	NA	1	1	1	0	3	0.17206	-7.07236	0.0771538	-7.08241	-0.297064	7.47826	NA	NA	0.86339	1.5232e-12	0.938501	1.41666e-12	0.766418	7.53152e-14	NA	NA	0.935528	4.9232e-10	0.99369	5.35104e-10	0.969225	3.41188e-11	NA	NA
KIF3A	1.7912e-11	6.18175e-09	-6.7221	Nerve_Tibial	9.08309e-12	2.99234e-09	6.82033	Adrenal_Gland	3.64369e-12	1.63316e-09	-6.95035	NA	NA	NA	1	1	1	0	3	0.17206	-7.07236	0.0771538	-7.08241	-0.318771	7.20596	NA	NA	0.86339	1.5232e-12	0.938501	1.41666e-12	0.7499	5.76384e-13	NA	NA	0.935528	4.9232e-10	0.99369	5.35104e-10	0.967813	2.14887e-10	NA	NA
KIF3A	1.7912e-11	6.18175e-09	-6.7221	Nerve_Tibial	9.08309e-12	2.99234e-09	6.82033	Artery_Aorta	3.64369e-12	1.44979e-09	-6.95035	NA	NA	NA	1	1	1	0	3	0.17206	-7.07236	0.0771538	-7.08241	-0.318771	7.20596	NA	NA	0.86339	1.5232e-12	0.938501	1.41666e-12	0.7499	5.76384e-13	NA	NA	0.935528	4.9232e-10	0.99369	5.35104e-10	0.96619	2.30402e-10	NA	NA
KIF3A	1.7912e-11	6.18175e-09	-6.7221	Nerve_Tibial	9.08309e-12	2.99234e-09	6.82033	Artery_Coronary	2.08354e-11	8.48338e-09	-6.70005	NA	NA	NA	1	1	1	0	3	0.17206	-7.07236	0.0771538	-7.08241	-0.373454	6.92639	NA	NA	0.86339	1.5232e-12	0.938501	1.41666e-12	0.70881	4.31719e-12	NA	NA	0.935528	4.9232e-10	0.99369	5.35104e-10	0.958744	1.67154e-09	NA	NA
KIF3A	1.7912e-11	6.18175e-09	-6.7221	Nerve_Tibial	9.08309e-12	2.99234e-09	6.82033	Artery_Tibial	3.64369e-12	1.50548e-09	-6.95035	NA	NA	NA	1	1	1	0	3	0.17206	-7.07236	0.0771538	-7.08241	-0.318771	7.20596	NA	NA	0.86339	1.5232e-12	0.938501	1.41666e-12	0.7499	5.76384e-13	NA	NA	0.935528	4.9232e-10	0.99369	5.35104e-10	0.963966	2.45896e-10	NA	NA
KIF3A	1.7912e-11	6.18175e-09	-6.7221	Nerve_Tibial	9.08309e-12	2.99234e-09	6.82033	Brain_Amygdala	1.09412e-14	9.50981e-12	7.72781	NA	NA	NA	1	1	1	0	3	0.17206	-7.07236	0.0771538	-7.08241	0.143995	-8.07049	NA	NA	0.86339	1.5232e-12	0.938501	1.41666e-12	0.885504	7.00189e-16	NA	NA	0.935528	4.9232e-10	0.99369	5.35104e-10	0.989024	5.99234e-13	NA	NA
KIF3A	1.7912e-11	6.18175e-09	-6.7221	Nerve_Tibial	9.08309e-12	2.99234e-09	6.82033	Brain_Anterior_cingulate_cortex_BA24	3.96189e-12	1.72323e-09	6.93853	NA	NA	NA	1	1	1	0	3	0.17206	-7.07236	0.0771538	-7.08241	0.374922	-7.17585	NA	NA	0.86339	1.5232e-12	0.938501	1.41666e-12	0.707718	7.18581e-13	NA	NA	0.935528	4.9232e-10	0.99369	5.35104e-10	0.955915	3.01032e-10	NA	NA
KIF3A	1.7912e-11	6.18175e-09	-6.7221	Nerve_Tibial	9.08309e-12	2.99234e-09	6.82033	Brain_Caudate_basal_ganglia	3.716e-11	1.6058e-08	-6.61498	NA	NA	NA	1	1	1	0	3	0.17206	-7.07236	0.0771538	-7.08241	-0.368075	6.83866	NA	NA	0.86339	1.5232e-12	0.938501	1.41666e-12	0.712817	7.99384e-12	NA	NA	0.935528	4.9232e-10	0.99369	5.35104e-10	0.963868	2.99781e-09	NA	NA
KIF3A	1.7912e-11	6.18175e-09	-6.7221	Nerve_Tibial	9.08309e-12	2.99234e-09	6.82033	Brain_Cerebellar_Hemisphere	3.96189e-12	1.38259e-09	6.93853	NA	NA	NA	1	1	1	0	3	0.17206	-7.07236	0.0771538	-7.08241	0.374922	-7.17585	NA	NA	0.86339	1.5232e-12	0.938501	1.41666e-12	0.707718	7.18581e-13	NA	NA	0.935528	4.9232e-10	0.99369	5.35104e-10	0.957375	2.54859e-10	NA	NA
KIF3A	1.7912e-11	6.18175e-09	-6.7221	Nerve_Tibial	9.08309e-12	2.99234e-09	6.82033	Brain_Cerebellum	3.96189e-12	1.51628e-09	6.93853	NA	NA	NA	1	1	1	0	3	0.17206	-7.07236	0.0771538	-7.08241	0.374922	-7.17585	NA	NA	0.86339	1.5232e-12	0.938501	1.41666e-12	0.707718	7.18581e-13	NA	NA	0.935528	4.9232e-10	0.99369	5.35104e-10	0.962493	2.78532e-10	NA	NA
KIF3A	1.7912e-11	6.18175e-09	-6.7221	Nerve_Tibial	9.08309e-12	2.99234e-09	6.82033	Brain_Cortex	3.64369e-12	1.6999e-09	6.95035	NA	NA	NA	1	1	1	0	3	0.17206	-7.07236	0.0771538	-7.08241	0.318771	-7.20596	NA	NA	0.86339	1.5232e-12	0.938501	1.41666e-12	0.7499	5.76384e-13	NA	NA	0.935528	4.9232e-10	0.99369	5.35104e-10	0.96868	2.44715e-10	NA	NA
KIF3A	1.7912e-11	6.18175e-09	-6.7221	Nerve_Tibial	9.08309e-12	2.99234e-09	6.82033	Brain_Frontal_Cortex_BA9	3.64369e-12	1.56647e-09	6.95035	NA	NA	NA	1	1	1	0	3	0.17206	-7.07236	0.0771538	-7.08241	0.318771	-7.20596	NA	NA	0.86339	1.5232e-12	0.938501	1.41666e-12	0.7499	5.76384e-13	NA	NA	0.935528	4.9232e-10	0.99369	5.35104e-10	0.966702	2.28358e-10	NA	NA
KIF3A	1.7912e-11	6.18175e-09	-6.7221	Nerve_Tibial	9.08309e-12	2.99234e-09	6.82033	Brain_Hippocampus	3.96189e-12	2.65478e-09	6.93853	NA	NA	NA	1	1	1	0	3	0.17206	-7.07236	0.0771538	-7.08241	0.374922	-7.17585	NA	NA	0.86339	1.5232e-12	0.938501	1.41666e-12	0.707718	7.18581e-13	NA	NA	0.935528	4.9232e-10	0.99369	5.35104e-10	0.960149	4.12834e-10	NA	NA
KIF3A	1.7912e-11	6.18175e-09	-6.7221	Nerve_Tibial	9.08309e-12	2.99234e-09	6.82033	Brain_Hypothalamus	3.96189e-12	2.31052e-09	6.93853	NA	NA	NA	1	1	1	0	3	0.17206	-7.07236	0.0771538	-7.08241	0.374922	-7.17585	NA	NA	0.86339	1.5232e-12	0.938501	1.41666e-12	0.707718	7.18581e-13	NA	NA	0.935528	4.9232e-10	0.99369	5.35104e-10	0.964785	3.40205e-10	NA	NA
KIF3A	1.7912e-11	6.18175e-09	-6.7221	Nerve_Tibial	9.08309e-12	2.99234e-09	6.82033	Brain_Nucleus_accumbens_basal_ganglia	3.96189e-12	1.82112e-09	6.93853	NA	NA	NA	1	1	1	0	3	0.17206	-7.07236	0.0771538	-7.08241	0.374922	-7.17585	NA	NA	0.86339	1.5232e-12	0.938501	1.41666e-12	0.707718	7.18581e-13	NA	NA	0.935528	4.9232e-10	0.99369	5.35104e-10	0.960641	2.97203e-10	NA	NA
KIF3A	1.7912e-11	6.18175e-09	-6.7221	Nerve_Tibial	9.08309e-12	2.99234e-09	6.82033	Brain_Putamen_basal_ganglia	3.96189e-12	2.48736e-09	6.93853	NA	NA	NA	1	1	1	0	3	0.17206	-7.07236	0.0771538	-7.08241	0.374922	-7.17585	NA	NA	0.86339	1.5232e-12	0.938501	1.41666e-12	0.707718	7.18581e-13	NA	NA	0.935528	4.9232e-10	0.99369	5.35104e-10	0.962599	3.80506e-10	NA	NA
KIF3A	1.7912e-11	6.18175e-09	-6.7221	Nerve_Tibial	9.08309e-12	2.99234e-09	6.82033	Brain_Spinal_cord_cervical_c-1	3.96189e-12	1.84092e-09	6.93853	NA	NA	NA	1	1	1	0	3	0.17206	-7.07236	0.0771538	-7.08241	0.374922	-7.17585	NA	NA	0.86339	1.5232e-12	0.938501	1.41666e-12	0.707718	7.18581e-13	NA	NA	0.935528	4.9232e-10	0.99369	5.35104e-10	0.956125	3.21752e-10	NA	NA
KIF3A	1.7912e-11	6.18175e-09	-6.7221	Nerve_Tibial	9.08309e-12	2.99234e-09	6.82033	Brain_Substantia_nigra	3.16865e-11	1.32822e-08	-6.63851	NA	NA	NA	1	1	1	0	3	0.17206	-7.07236	0.0771538	-7.08241	-0.370993	6.86246	NA	NA	0.86339	1.5232e-12	0.938501	1.41666e-12	0.710643	6.76845e-12	NA	NA	0.935528	4.9232e-10	0.99369	5.35104e-10	0.960753	2.7328e-09	NA	NA
KIF3A	1.7912e-11	6.18175e-09	-6.7221	Nerve_Tibial	9.08309e-12	2.99234e-09	6.82033	Breast_Mammary_Tissue	3.64369e-12	1.33066e-09	-6.95035	NA	NA	NA	1	1	1	0	3	0.17206	-7.07236	0.0771538	-7.08241	-0.318771	7.20596	NA	NA	0.86339	1.5232e-12	0.938501	1.41666e-12	0.7499	5.76384e-13	NA	NA	0.935528	4.9232e-10	0.99369	5.35104e-10	0.966286	2.28274e-10	NA	NA
KIF3A	1.7912e-11	6.18175e-09	-6.7221	Nerve_Tibial	9.08309e-12	2.99234e-09	6.82033	Cells_Cultured_fibroblasts	3.64369e-12	1.50139e-09	-6.95035	NA	NA	NA	1	1	1	0	3	0.17206	-7.07236	0.0771538	-7.08241	-0.318771	7.20596	NA	NA	0.86339	1.5232e-12	0.938501	1.41666e-12	0.7499	5.76384e-13	NA	NA	0.935528	4.9232e-10	0.99369	5.35104e-10	0.967003	2.48871e-10	NA	NA
KIF3A	1.7912e-11	6.18175e-09	-6.7221	Nerve_Tibial	9.08309e-12	2.99234e-09	6.82033	Cells_EBV-transformed_lymphocytes	3.64369e-12	1.26094e-09	6.95035	NA	NA	NA	1	1	1	0	3	0.17206	-7.07236	0.0771538	-7.08241	0.318771	-7.20596	NA	NA	0.86339	1.5232e-12	0.938501	1.41666e-12	0.7499	5.76384e-13	NA	NA	0.935528	4.9232e-10	0.99369	5.35104e-10	0.962218	2.20687e-10	NA	NA
KIF3A	1.7912e-11	6.18175e-09	-6.7221	Nerve_Tibial	9.08309e-12	2.99234e-09	6.82033	Colon_Sigmoid	3.64369e-12	1.50889e-09	-6.95035	NA	NA	NA	1	1	1	0	3	0.17206	-7.07236	0.0771538	-7.08241	-0.318771	7.20596	NA	NA	0.86339	1.5232e-12	0.938501	1.41666e-12	0.7499	5.76384e-13	NA	NA	0.935528	4.9232e-10	0.99369	5.35104e-10	0.967827	2.35551e-10	NA	NA
KIF3A	1.7912e-11	6.18175e-09	-6.7221	Nerve_Tibial	9.08309e-12	2.99234e-09	6.82033	Colon_Transverse	3.64369e-12	1.62641e-09	-6.95035	NA	NA	NA	1	1	1	0	3	0.17206	-7.07236	0.0771538	-7.08241	-0.318771	7.20596	NA	NA	0.86339	1.5232e-12	0.938501	1.41666e-12	0.7499	5.76384e-13	NA	NA	0.935528	4.9232e-10	0.99369	5.35104e-10	0.968136	2.55918e-10	NA	NA
KIF3A	1.7912e-11	6.18175e-09	-6.7221	Nerve_Tibial	9.08309e-12	2.99234e-09	6.82033	Esophagus_Gastroesophageal_Junction	3.96189e-12	1.57086e-09	-6.93853	NA	NA	NA	1	1	1	0	3	0.17206	-7.07236	0.0771538	-7.08241	-0.374922	7.17585	NA	NA	0.86339	1.5232e-12	0.938501	1.41666e-12	0.707718	7.18581e-13	NA	NA	0.935528	4.9232e-10	0.99369	5.35104e-10	0.961148	2.55223e-10	NA	NA
KIF3A	1.7912e-11	6.18175e-09	-6.7221	Nerve_Tibial	9.08309e-12	2.99234e-09	6.82033	Esophagus_Muscularis	3.96189e-12	1.74316e-09	-6.93853	NA	NA	NA	1	1	1	0	3	0.17206	-7.07236	0.0771538	-7.08241	-0.374922	7.17585	NA	NA	0.86339	1.5232e-12	0.938501	1.41666e-12	0.707718	7.18581e-13	NA	NA	0.935528	4.9232e-10	0.99369	5.35104e-10	0.95892	2.63703e-10	NA	NA
KIF3A	1.7912e-11	6.18175e-09	-6.7221	Nerve_Tibial	9.08309e-12	2.99234e-09	6.82033	Heart_Atrial_Appendage	3.64369e-12	1.62537e-09	-6.95035	NA	NA	NA	1	1	1	0	3	0.17206	-7.07236	0.0771538	-7.08241	-0.318771	7.20596	NA	NA	0.86339	1.5232e-12	0.938501	1.41666e-12	0.7499	5.76384e-13	NA	NA	0.935528	4.9232e-10	0.99369	5.35104e-10	0.967532	2.35939e-10	NA	NA
KIF3A	1.7912e-11	6.18175e-09	-6.7221	Nerve_Tibial	9.08309e-12	2.99234e-09	6.82033	Heart_Left_Ventricle	1.09412e-14	6.66427e-12	7.72781	NA	NA	NA	1	1	1	0	3	0.17206	-7.07236	0.0771538	-7.08241	0.143995	-8.07049	NA	NA	0.86339	1.5232e-12	0.938501	1.41666e-12	0.885504	7.00189e-16	NA	NA	0.935528	4.9232e-10	0.99369	5.35104e-10	0.988143	3.42854e-13	NA	NA
KIF3A	1.7912e-11	6.18175e-09	-6.7221	Nerve_Tibial	9.08309e-12	2.99234e-09	6.82033	Lung	3.96189e-12	1.57521e-09	-6.93853	NA	NA	NA	1	1	1	0	3	0.17206	-7.07236	0.0771538	-7.08241	-0.374922	7.17585	NA	NA	0.86339	1.5232e-12	0.938501	1.41666e-12	0.707718	7.18581e-13	NA	NA	0.935528	4.9232e-10	0.99369	5.35104e-10	0.960475	2.63944e-10	NA	NA
KIF3A	1.7912e-11	6.18175e-09	-6.7221	Nerve_Tibial	9.08309e-12	2.99234e-09	6.82033	Minor_Salivary_Gland	3.96189e-12	1.87721e-09	-6.93853	NA	NA	NA	1	1	1	0	3	0.17206	-7.07236	0.0771538	-7.08241	-0.374922	7.17585	NA	NA	0.86339	1.5232e-12	0.938501	1.41666e-12	0.707718	7.18581e-13	NA	NA	0.935528	4.9232e-10	0.99369	5.35104e-10	0.962256	3.24334e-10	NA	NA
KIF3A	1.7912e-11	6.18175e-09	-6.7221	Nerve_Tibial	9.08309e-12	2.99234e-09	6.82033	Muscle_Skeletal	6.16691e-12	2.41802e-09	-6.87574	NA	NA	NA	1	1	1	0	3	0.17206	-7.07236	0.0771538	-7.08241	-0.183835	7.16251	NA	NA	0.86339	1.5232e-12	0.938501	1.41666e-12	0.854143	7.92142e-13	NA	NA	0.935528	4.9232e-10	0.99369	5.35104e-10	0.980411	3.04303e-10	NA	NA
KIF3A	1.7912e-11	6.18175e-09	-6.7221	Nerve_Tibial	9.08309e-12	2.99234e-09	6.82033	Nerve_Tibial	3.96189e-12	1.48515e-09	6.93853	NA	NA	NA	1	1	1	0	3	0.17206	-7.07236	0.0771538	-7.08241	0.374922	-7.17585	NA	NA	0.86339	1.5232e-12	0.938501	1.41666e-12	0.707718	7.18581e-13	NA	NA	0.935528	4.9232e-10	0.99369	5.35104e-10	0.958621	2.69083e-10	NA	NA
KIF3A	1.7912e-11	6.18175e-09	-6.7221	Nerve_Tibial	9.08309e-12	2.99234e-09	6.82033	Ovary	6.16691e-12	2.82837e-09	-6.87574	NA	NA	NA	1	1	1	0	3	0.17206	-7.07236	0.0771538	-7.08241	-0.183835	7.16251	NA	NA	0.86339	1.5232e-12	0.938501	1.41666e-12	0.854143	7.92142e-13	NA	NA	0.935528	4.9232e-10	0.99369	5.35104e-10	0.978994	3.27175e-10	NA	NA
KIF3A	1.7912e-11	6.18175e-09	-6.7221	Nerve_Tibial	9.08309e-12	2.99234e-09	6.82033	Pituitary	3.96189e-12	1.78325e-09	-6.93853	NA	NA	NA	1	1	1	0	3	0.17206	-7.07236	0.0771538	-7.08241	-0.374922	7.17585	NA	NA	0.86339	1.5232e-12	0.938501	1.41666e-12	0.707718	7.18581e-13	NA	NA	0.935528	4.9232e-10	0.99369	5.35104e-10	0.965136	2.79703e-10	NA	NA
KIF3A	1.7912e-11	6.18175e-09	-6.7221	Nerve_Tibial	9.08309e-12	2.99234e-09	6.82033	Prostate	6.08421e-13	3.03391e-10	-7.19858	NA	NA	NA	1	1	1	0	3	0.17206	-7.07236	0.0771538	-7.08241	-0.297064	7.47826	NA	NA	0.86339	1.5232e-12	0.938501	1.41666e-12	0.766418	7.53152e-14	NA	NA	0.935528	4.9232e-10	0.99369	5.35104e-10	0.972911	3.32975e-11	NA	NA
KIF3A	1.7912e-11	6.18175e-09	-6.7221	Nerve_Tibial	9.08309e-12	2.99234e-09	6.82033	Skin_Not_Sun_Exposed_Suprapubic	6.16691e-12	2.89823e-09	-6.87574	NA	NA	NA	1	1	1	0	3	0.17206	-7.07236	0.0771538	-7.08241	-0.183835	7.16251	NA	NA	0.86339	1.5232e-12	0.938501	1.41666e-12	0.854143	7.92142e-13	NA	NA	0.935528	4.9232e-10	0.99369	5.35104e-10	0.980035	3.1909e-10	NA	NA
KIF3A	1.7912e-11	6.18175e-09	-6.7221	Nerve_Tibial	9.08309e-12	2.99234e-09	6.82033	Skin_Sun_Exposed_Lower_leg	3.64369e-12	1.56314e-09	-6.95035	NA	NA	NA	1	1	1	0	3	0.17206	-7.07236	0.0771538	-7.08241	-0.318771	7.20596	NA	NA	0.86339	1.5232e-12	0.938501	1.41666e-12	0.7499	5.76384e-13	NA	NA	0.935528	4.9232e-10	0.99369	5.35104e-10	0.962348	2.37161e-10	NA	NA
KIF3A	1.7912e-11	6.18175e-09	-6.7221	Nerve_Tibial	9.08309e-12	2.99234e-09	6.82033	Small_Intestine_Terminal_Ileum	3.64369e-12	1.56972e-09	-6.95035	NA	NA	NA	1	1	1	0	3	0.17206	-7.07236	0.0771538	-7.08241	-0.318771	7.20596	NA	NA	0.86339	1.5232e-12	0.938501	1.41666e-12	0.7499	5.76384e-13	NA	NA	0.935528	4.9232e-10	0.99369	5.35104e-10	0.968133	2.44931e-10	NA	NA
KIF3A	1.7912e-11	6.18175e-09	-6.7221	Nerve_Tibial	9.08309e-12	2.99234e-09	6.82033	Spleen	3.64369e-12	1.54233e-09	-6.95035	NA	NA	NA	1	1	1	0	3	0.17206	-7.07236	0.0771538	-7.08241	-0.318771	7.20596	NA	NA	0.86339	1.5232e-12	0.938501	1.41666e-12	0.7499	5.76384e-13	NA	NA	0.935528	4.9232e-10	0.99369	5.35104e-10	0.968005	2.25208e-10	NA	NA
KIF3A	1.7912e-11	6.18175e-09	-6.7221	Nerve_Tibial	9.08309e-12	2.99234e-09	6.82033	Stomach	3.96189e-12	1.78483e-09	-6.93853	NA	NA	NA	1	1	1	0	3	0.17206	-7.07236	0.0771538	-7.08241	-0.374922	7.17585	NA	NA	0.86339	1.5232e-12	0.938501	1.41666e-12	0.707718	7.18581e-13	NA	NA	0.935528	4.9232e-10	0.99369	5.35104e-10	0.963508	3.45905e-10	NA	NA
KIF3A	1.7912e-11	6.18175e-09	-6.7221	Nerve_Tibial	9.08309e-12	2.99234e-09	6.82033	Testis	3.96189e-12	1.85702e-09	6.93853	NA	NA	NA	1	1	1	0	3	0.17206	-7.07236	0.0771538	-7.08241	0.374922	-7.17585	NA	NA	0.86339	1.5232e-12	0.938501	1.41666e-12	0.707718	7.18581e-13	NA	NA	0.935528	4.9232e-10	0.99369	5.35104e-10	0.965138	3.1617e-10	NA	NA
KIF3A	1.7912e-11	6.18175e-09	-6.7221	Nerve_Tibial	9.08309e-12	2.99234e-09	6.82033	Thyroid	6.16691e-12	2.66125e-09	-6.87574	NA	NA	NA	1	1	1	0	3	0.17206	-7.07236	0.0771538	-7.08241	-0.183835	7.16251	NA	NA	0.86339	1.5232e-12	0.938501	1.41666e-12	0.854143	7.92142e-13	NA	NA	0.935528	4.9232e-10	0.99369	5.35104e-10	0.977554	3.0441e-10	NA	NA
KIF3A	1.7912e-11	6.18175e-09	-6.7221	Nerve_Tibial	9.08309e-12	2.99234e-09	6.82033	Uterus	3.96189e-12	1.80572e-09	6.93853	NA	NA	NA	1	1	1	0	3	0.17206	-7.07236	0.0771538	-7.08241	0.374922	-7.17585	NA	NA	0.86339	1.5232e-12	0.938501	1.41666e-12	0.707718	7.18581e-13	NA	NA	0.935528	4.9232e-10	0.99369	5.35104e-10	0.961165	2.87669e-10	NA	NA
KIF3A	1.7912e-11	6.18175e-09	-6.7221	Nerve_Tibial	9.08309e-12	2.99234e-09	6.82033	Vagina	1.29469e-11	5.94843e-09	-6.76923	NA	NA	NA	1	1	1	0	3	0.17206	-7.07236	0.0771538	-7.08241	-0.309265	7.02012	NA	NA	0.86339	1.5232e-12	0.938501	1.41666e-12	0.75712	2.21678e-12	NA	NA	0.935528	4.9232e-10	0.99369	5.35104e-10	0.972074	9.57647e-10	NA	NA
KIF3A	1.7912e-11	6.18175e-09	-6.7221	Nerve_Tibial	9.08309e-12	2.99234e-09	6.82033	smultixcan	9.58338e-13	3.70011e-10	7.11393	NA	NA	NA	1	1	1	0	3	0.17206	-7.07236	0.0771538	-7.08241	0.323605	-7.37466	NA	NA	0.86339	1.5232e-12	0.938501	1.41666e-12	0.74508	1.38492e-13	NA	NA	0.935528	4.9232e-10	0.99369	5.35104e-10	0.960195	5.79081e-11	NA	NA
KIF3A	1.7912e-11	6.18175e-09	-6.7221	Ovary	1.7887e-12	8.17256e-10	7.05004	Adipose_Subcutaneous	3.64369e-12	1.47302e-09	-6.95035	NA	NA	NA	1	1	1	0	3	0.17206	-7.07236	0.158983	-7.27473	-0.318771	7.20596	NA	NA	0.86339	1.5232e-12	0.873682	3.47117e-13	0.7499	5.76384e-13	NA	NA	0.935528	4.9232e-10	0.988196	1.62076e-10	0.96706	2.40732e-10	NA	NA
KIF3A	1.7912e-11	6.18175e-09	-6.7221	Ovary	1.7887e-12	8.17256e-10	7.05004	Adipose_Visceral_Omentum	6.08421e-13	2.87392e-10	-7.19858	NA	NA	NA	1	1	1	0	3	0.17206	-7.07236	0.158983	-7.27473	-0.297064	7.47826	NA	NA	0.86339	1.5232e-12	0.873682	3.47117e-13	0.766418	7.53152e-14	NA	NA	0.935528	4.9232e-10	0.988196	1.62076e-10	0.969225	3.41188e-11	NA	NA
KIF3A	1.7912e-11	6.18175e-09	-6.7221	Ovary	1.7887e-12	8.17256e-10	7.05004	Adrenal_Gland	3.64369e-12	1.63316e-09	-6.95035	NA	NA	NA	1	1	1	0	3	0.17206	-7.07236	0.158983	-7.27473	-0.318771	7.20596	NA	NA	0.86339	1.5232e-12	0.873682	3.47117e-13	0.7499	5.76384e-13	NA	NA	0.935528	4.9232e-10	0.988196	1.62076e-10	0.967813	2.14887e-10	NA	NA
KIF3A	1.7912e-11	6.18175e-09	-6.7221	Ovary	1.7887e-12	8.17256e-10	7.05004	Artery_Aorta	3.64369e-12	1.44979e-09	-6.95035	NA	NA	NA	1	1	1	0	3	0.17206	-7.07236	0.158983	-7.27473	-0.318771	7.20596	NA	NA	0.86339	1.5232e-12	0.873682	3.47117e-13	0.7499	5.76384e-13	NA	NA	0.935528	4.9232e-10	0.988196	1.62076e-10	0.96619	2.30402e-10	NA	NA
KIF3A	1.7912e-11	6.18175e-09	-6.7221	Ovary	1.7887e-12	8.17256e-10	7.05004	Artery_Coronary	2.08354e-11	8.48338e-09	-6.70005	NA	NA	NA	1	1	1	0	3	0.17206	-7.07236	0.158983	-7.27473	-0.373454	6.92639	NA	NA	0.86339	1.5232e-12	0.873682	3.47117e-13	0.70881	4.31719e-12	NA	NA	0.935528	4.9232e-10	0.988196	1.62076e-10	0.958744	1.67154e-09	NA	NA
KIF3A	1.7912e-11	6.18175e-09	-6.7221	Ovary	1.7887e-12	8.17256e-10	7.05004	Artery_Tibial	3.64369e-12	1.50548e-09	-6.95035	NA	NA	NA	1	1	1	0	3	0.17206	-7.07236	0.158983	-7.27473	-0.318771	7.20596	NA	NA	0.86339	1.5232e-12	0.873682	3.47117e-13	0.7499	5.76384e-13	NA	NA	0.935528	4.9232e-10	0.988196	1.62076e-10	0.963966	2.45896e-10	NA	NA
KIF3A	1.7912e-11	6.18175e-09	-6.7221	Ovary	1.7887e-12	8.17256e-10	7.05004	Brain_Amygdala	1.09412e-14	9.50981e-12	7.72781	NA	NA	NA	1	1	1	0	3	0.17206	-7.07236	0.158983	-7.27473	0.143995	-8.07049	NA	NA	0.86339	1.5232e-12	0.873682	3.47117e-13	0.885504	7.00189e-16	NA	NA	0.935528	4.9232e-10	0.988196	1.62076e-10	0.989024	5.99234e-13	NA	NA
KIF3A	1.7912e-11	6.18175e-09	-6.7221	Ovary	1.7887e-12	8.17256e-10	7.05004	Brain_Anterior_cingulate_cortex_BA24	3.96189e-12	1.72323e-09	6.93853	NA	NA	NA	1	1	1	0	3	0.17206	-7.07236	0.158983	-7.27473	0.374922	-7.17585	NA	NA	0.86339	1.5232e-12	0.873682	3.47117e-13	0.707718	7.18581e-13	NA	NA	0.935528	4.9232e-10	0.988196	1.62076e-10	0.955915	3.01032e-10	NA	NA
KIF3A	1.7912e-11	6.18175e-09	-6.7221	Ovary	1.7887e-12	8.17256e-10	7.05004	Brain_Caudate_basal_ganglia	3.716e-11	1.6058e-08	-6.61498	NA	NA	NA	1	1	1	0	3	0.17206	-7.07236	0.158983	-7.27473	-0.368075	6.83866	NA	NA	0.86339	1.5232e-12	0.873682	3.47117e-13	0.712817	7.99384e-12	NA	NA	0.935528	4.9232e-10	0.988196	1.62076e-10	0.963868	2.99781e-09	NA	NA
KIF3A	1.7912e-11	6.18175e-09	-6.7221	Ovary	1.7887e-12	8.17256e-10	7.05004	Brain_Cerebellar_Hemisphere	3.96189e-12	1.38259e-09	6.93853	NA	NA	NA	1	1	1	0	3	0.17206	-7.07236	0.158983	-7.27473	0.374922	-7.17585	NA	NA	0.86339	1.5232e-12	0.873682	3.47117e-13	0.707718	7.18581e-13	NA	NA	0.935528	4.9232e-10	0.988196	1.62076e-10	0.957375	2.54859e-10	NA	NA
KIF3A	1.7912e-11	6.18175e-09	-6.7221	Ovary	1.7887e-12	8.17256e-10	7.05004	Brain_Cerebellum	3.96189e-12	1.51628e-09	6.93853	NA	NA	NA	1	1	1	0	3	0.17206	-7.07236	0.158983	-7.27473	0.374922	-7.17585	NA	NA	0.86339	1.5232e-12	0.873682	3.47117e-13	0.707718	7.18581e-13	NA	NA	0.935528	4.9232e-10	0.988196	1.62076e-10	0.962493	2.78532e-10	NA	NA
KIF3A	1.7912e-11	6.18175e-09	-6.7221	Ovary	1.7887e-12	8.17256e-10	7.05004	Brain_Cortex	3.64369e-12	1.6999e-09	6.95035	NA	NA	NA	1	1	1	0	3	0.17206	-7.07236	0.158983	-7.27473	0.318771	-7.20596	NA	NA	0.86339	1.5232e-12	0.873682	3.47117e-13	0.7499	5.76384e-13	NA	NA	0.935528	4.9232e-10	0.988196	1.62076e-10	0.96868	2.44715e-10	NA	NA
KIF3A	1.7912e-11	6.18175e-09	-6.7221	Ovary	1.7887e-12	8.17256e-10	7.05004	Brain_Frontal_Cortex_BA9	3.64369e-12	1.56647e-09	6.95035	NA	NA	NA	1	1	1	0	3	0.17206	-7.07236	0.158983	-7.27473	0.318771	-7.20596	NA	NA	0.86339	1.5232e-12	0.873682	3.47117e-13	0.7499	5.76384e-13	NA	NA	0.935528	4.9232e-10	0.988196	1.62076e-10	0.966702	2.28358e-10	NA	NA
KIF3A	1.7912e-11	6.18175e-09	-6.7221	Ovary	1.7887e-12	8.17256e-10	7.05004	Brain_Hippocampus	3.96189e-12	2.65478e-09	6.93853	NA	NA	NA	1	1	1	0	3	0.17206	-7.07236	0.158983	-7.27473	0.374922	-7.17585	NA	NA	0.86339	1.5232e-12	0.873682	3.47117e-13	0.707718	7.18581e-13	NA	NA	0.935528	4.9232e-10	0.988196	1.62076e-10	0.960149	4.12834e-10	NA	NA
KIF3A	1.7912e-11	6.18175e-09	-6.7221	Ovary	1.7887e-12	8.17256e-10	7.05004	Brain_Hypothalamus	3.96189e-12	2.31052e-09	6.93853	NA	NA	NA	1	1	1	0	3	0.17206	-7.07236	0.158983	-7.27473	0.374922	-7.17585	NA	NA	0.86339	1.5232e-12	0.873682	3.47117e-13	0.707718	7.18581e-13	NA	NA	0.935528	4.9232e-10	0.988196	1.62076e-10	0.964785	3.40205e-10	NA	NA
KIF3A	1.7912e-11	6.18175e-09	-6.7221	Ovary	1.7887e-12	8.17256e-10	7.05004	Brain_Nucleus_accumbens_basal_ganglia	3.96189e-12	1.82112e-09	6.93853	NA	NA	NA	1	1	1	0	3	0.17206	-7.07236	0.158983	-7.27473	0.374922	-7.17585	NA	NA	0.86339	1.5232e-12	0.873682	3.47117e-13	0.707718	7.18581e-13	NA	NA	0.935528	4.9232e-10	0.988196	1.62076e-10	0.960641	2.97203e-10	NA	NA
KIF3A	1.7912e-11	6.18175e-09	-6.7221	Ovary	1.7887e-12	8.17256e-10	7.05004	Brain_Putamen_basal_ganglia	3.96189e-12	2.48736e-09	6.93853	NA	NA	NA	1	1	1	0	3	0.17206	-7.07236	0.158983	-7.27473	0.374922	-7.17585	NA	NA	0.86339	1.5232e-12	0.873682	3.47117e-13	0.707718	7.18581e-13	NA	NA	0.935528	4.9232e-10	0.988196	1.62076e-10	0.962599	3.80506e-10	NA	NA
KIF3A	1.7912e-11	6.18175e-09	-6.7221	Ovary	1.7887e-12	8.17256e-10	7.05004	Brain_Spinal_cord_cervical_c-1	3.96189e-12	1.84092e-09	6.93853	NA	NA	NA	1	1	1	0	3	0.17206	-7.07236	0.158983	-7.27473	0.374922	-7.17585	NA	NA	0.86339	1.5232e-12	0.873682	3.47117e-13	0.707718	7.18581e-13	NA	NA	0.935528	4.9232e-10	0.988196	1.62076e-10	0.956125	3.21752e-10	NA	NA
KIF3A	1.7912e-11	6.18175e-09	-6.7221	Ovary	1.7887e-12	8.17256e-10	7.05004	Brain_Substantia_nigra	3.16865e-11	1.32822e-08	-6.63851	NA	NA	NA	1	1	1	0	3	0.17206	-7.07236	0.158983	-7.27473	-0.370993	6.86246	NA	NA	0.86339	1.5232e-12	0.873682	3.47117e-13	0.710643	6.76845e-12	NA	NA	0.935528	4.9232e-10	0.988196	1.62076e-10	0.960753	2.7328e-09	NA	NA
KIF3A	1.7912e-11	6.18175e-09	-6.7221	Ovary	1.7887e-12	8.17256e-10	7.05004	Breast_Mammary_Tissue	3.64369e-12	1.33066e-09	-6.95035	NA	NA	NA	1	1	1	0	3	0.17206	-7.07236	0.158983	-7.27473	-0.318771	7.20596	NA	NA	0.86339	1.5232e-12	0.873682	3.47117e-13	0.7499	5.76384e-13	NA	NA	0.935528	4.9232e-10	0.988196	1.62076e-10	0.966286	2.28274e-10	NA	NA
KIF3A	1.7912e-11	6.18175e-09	-6.7221	Ovary	1.7887e-12	8.17256e-10	7.05004	Cells_Cultured_fibroblasts	3.64369e-12	1.50139e-09	-6.95035	NA	NA	NA	1	1	1	0	3	0.17206	-7.07236	0.158983	-7.27473	-0.318771	7.20596	NA	NA	0.86339	1.5232e-12	0.873682	3.47117e-13	0.7499	5.76384e-13	NA	NA	0.935528	4.9232e-10	0.988196	1.62076e-10	0.967003	2.48871e-10	NA	NA
KIF3A	1.7912e-11	6.18175e-09	-6.7221	Ovary	1.7887e-12	8.17256e-10	7.05004	Cells_EBV-transformed_lymphocytes	3.64369e-12	1.26094e-09	6.95035	NA	NA	NA	1	1	1	0	3	0.17206	-7.07236	0.158983	-7.27473	0.318771	-7.20596	NA	NA	0.86339	1.5232e-12	0.873682	3.47117e-13	0.7499	5.76384e-13	NA	NA	0.935528	4.9232e-10	0.988196	1.62076e-10	0.962218	2.20687e-10	NA	NA
KIF3A	1.7912e-11	6.18175e-09	-6.7221	Ovary	1.7887e-12	8.17256e-10	7.05004	Colon_Sigmoid	3.64369e-12	1.50889e-09	-6.95035	NA	NA	NA	1	1	1	0	3	0.17206	-7.07236	0.158983	-7.27473	-0.318771	7.20596	NA	NA	0.86339	1.5232e-12	0.873682	3.47117e-13	0.7499	5.76384e-13	NA	NA	0.935528	4.9232e-10	0.988196	1.62076e-10	0.967827	2.35551e-10	NA	NA
KIF3A	1.7912e-11	6.18175e-09	-6.7221	Ovary	1.7887e-12	8.17256e-10	7.05004	Colon_Transverse	3.64369e-12	1.62641e-09	-6.95035	NA	NA	NA	1	1	1	0	3	0.17206	-7.07236	0.158983	-7.27473	-0.318771	7.20596	NA	NA	0.86339	1.5232e-12	0.873682	3.47117e-13	0.7499	5.76384e-13	NA	NA	0.935528	4.9232e-10	0.988196	1.62076e-10	0.968136	2.55918e-10	NA	NA
KIF3A	1.7912e-11	6.18175e-09	-6.7221	Ovary	1.7887e-12	8.17256e-10	7.05004	Esophagus_Gastroesophageal_Junction	3.96189e-12	1.57086e-09	-6.93853	NA	NA	NA	1	1	1	0	3	0.17206	-7.07236	0.158983	-7.27473	-0.374922	7.17585	NA	NA	0.86339	1.5232e-12	0.873682	3.47117e-13	0.707718	7.18581e-13	NA	NA	0.935528	4.9232e-10	0.988196	1.62076e-10	0.961148	2.55223e-10	NA	NA
KIF3A	1.7912e-11	6.18175e-09	-6.7221	Ovary	1.7887e-12	8.17256e-10	7.05004	Esophagus_Muscularis	3.96189e-12	1.74316e-09	-6.93853	NA	NA	NA	1	1	1	0	3	0.17206	-7.07236	0.158983	-7.27473	-0.374922	7.17585	NA	NA	0.86339	1.5232e-12	0.873682	3.47117e-13	0.707718	7.18581e-13	NA	NA	0.935528	4.9232e-10	0.988196	1.62076e-10	0.95892	2.63703e-10	NA	NA
KIF3A	1.7912e-11	6.18175e-09	-6.7221	Ovary	1.7887e-12	8.17256e-10	7.05004	Heart_Atrial_Appendage	3.64369e-12	1.62537e-09	-6.95035	NA	NA	NA	1	1	1	0	3	0.17206	-7.07236	0.158983	-7.27473	-0.318771	7.20596	NA	NA	0.86339	1.5232e-12	0.873682	3.47117e-13	0.7499	5.76384e-13	NA	NA	0.935528	4.9232e-10	0.988196	1.62076e-10	0.967532	2.35939e-10	NA	NA
KIF3A	1.7912e-11	6.18175e-09	-6.7221	Ovary	1.7887e-12	8.17256e-10	7.05004	Heart_Left_Ventricle	1.09412e-14	6.66427e-12	7.72781	NA	NA	NA	1	1	1	0	3	0.17206	-7.07236	0.158983	-7.27473	0.143995	-8.07049	NA	NA	0.86339	1.5232e-12	0.873682	3.47117e-13	0.885504	7.00189e-16	NA	NA	0.935528	4.9232e-10	0.988196	1.62076e-10	0.988143	3.42854e-13	NA	NA
KIF3A	1.7912e-11	6.18175e-09	-6.7221	Ovary	1.7887e-12	8.17256e-10	7.05004	Lung	3.96189e-12	1.57521e-09	-6.93853	NA	NA	NA	1	1	1	0	3	0.17206	-7.07236	0.158983	-7.27473	-0.374922	7.17585	NA	NA	0.86339	1.5232e-12	0.873682	3.47117e-13	0.707718	7.18581e-13	NA	NA	0.935528	4.9232e-10	0.988196	1.62076e-10	0.960475	2.63944e-10	NA	NA
KIF3A	1.7912e-11	6.18175e-09	-6.7221	Ovary	1.7887e-12	8.17256e-10	7.05004	Minor_Salivary_Gland	3.96189e-12	1.87721e-09	-6.93853	NA	NA	NA	1	1	1	0	3	0.17206	-7.07236	0.158983	-7.27473	-0.374922	7.17585	NA	NA	0.86339	1.5232e-12	0.873682	3.47117e-13	0.707718	7.18581e-13	NA	NA	0.935528	4.9232e-10	0.988196	1.62076e-10	0.962256	3.24334e-10	NA	NA
KIF3A	1.7912e-11	6.18175e-09	-6.7221	Ovary	1.7887e-12	8.17256e-10	7.05004	Muscle_Skeletal	6.16691e-12	2.41802e-09	-6.87574	NA	NA	NA	1	1	1	0	3	0.17206	-7.07236	0.158983	-7.27473	-0.183835	7.16251	NA	NA	0.86339	1.5232e-12	0.873682	3.47117e-13	0.854143	7.92142e-13	NA	NA	0.935528	4.9232e-10	0.988196	1.62076e-10	0.980411	3.04303e-10	NA	NA
KIF3A	1.7912e-11	6.18175e-09	-6.7221	Ovary	1.7887e-12	8.17256e-10	7.05004	Nerve_Tibial	3.96189e-12	1.48515e-09	6.93853	NA	NA	NA	1	1	1	0	3	0.17206	-7.07236	0.158983	-7.27473	0.374922	-7.17585	NA	NA	0.86339	1.5232e-12	0.873682	3.47117e-13	0.707718	7.18581e-13	NA	NA	0.935528	4.9232e-10	0.988196	1.62076e-10	0.958621	2.69083e-10	NA	NA
KIF3A	1.7912e-11	6.18175e-09	-6.7221	Ovary	1.7887e-12	8.17256e-10	7.05004	Ovary	6.16691e-12	2.82837e-09	-6.87574	NA	NA	NA	1	1	1	0	3	0.17206	-7.07236	0.158983	-7.27473	-0.183835	7.16251	NA	NA	0.86339	1.5232e-12	0.873682	3.47117e-13	0.854143	7.92142e-13	NA	NA	0.935528	4.9232e-10	0.988196	1.62076e-10	0.978994	3.27175e-10	NA	NA
KIF3A	1.7912e-11	6.18175e-09	-6.7221	Ovary	1.7887e-12	8.17256e-10	7.05004	Pituitary	3.96189e-12	1.78325e-09	-6.93853	NA	NA	NA	1	1	1	0	3	0.17206	-7.07236	0.158983	-7.27473	-0.374922	7.17585	NA	NA	0.86339	1.5232e-12	0.873682	3.47117e-13	0.707718	7.18581e-13	NA	NA	0.935528	4.9232e-10	0.988196	1.62076e-10	0.965136	2.79703e-10	NA	NA
KIF3A	1.7912e-11	6.18175e-09	-6.7221	Ovary	1.7887e-12	8.17256e-10	7.05004	Prostate	6.08421e-13	3.03391e-10	-7.19858	NA	NA	NA	1	1	1	0	3	0.17206	-7.07236	0.158983	-7.27473	-0.297064	7.47826	NA	NA	0.86339	1.5232e-12	0.873682	3.47117e-13	0.766418	7.53152e-14	NA	NA	0.935528	4.9232e-10	0.988196	1.62076e-10	0.972911	3.32975e-11	NA	NA
KIF3A	1.7912e-11	6.18175e-09	-6.7221	Ovary	1.7887e-12	8.17256e-10	7.05004	Skin_Not_Sun_Exposed_Suprapubic	6.16691e-12	2.89823e-09	-6.87574	NA	NA	NA	1	1	1	0	3	0.17206	-7.07236	0.158983	-7.27473	-0.183835	7.16251	NA	NA	0.86339	1.5232e-12	0.873682	3.47117e-13	0.854143	7.92142e-13	NA	NA	0.935528	4.9232e-10	0.988196	1.62076e-10	0.980035	3.1909e-10	NA	NA
KIF3A	1.7912e-11	6.18175e-09	-6.7221	Ovary	1.7887e-12	8.17256e-10	7.05004	Skin_Sun_Exposed_Lower_leg	3.64369e-12	1.56314e-09	-6.95035	NA	NA	NA	1	1	1	0	3	0.17206	-7.07236	0.158983	-7.27473	-0.318771	7.20596	NA	NA	0.86339	1.5232e-12	0.873682	3.47117e-13	0.7499	5.76384e-13	NA	NA	0.935528	4.9232e-10	0.988196	1.62076e-10	0.962348	2.37161e-10	NA	NA
KIF3A	1.7912e-11	6.18175e-09	-6.7221	Ovary	1.7887e-12	8.17256e-10	7.05004	Small_Intestine_Terminal_Ileum	3.64369e-12	1.56972e-09	-6.95035	NA	NA	NA	1	1	1	0	3	0.17206	-7.07236	0.158983	-7.27473	-0.318771	7.20596	NA	NA	0.86339	1.5232e-12	0.873682	3.47117e-13	0.7499	5.76384e-13	NA	NA	0.935528	4.9232e-10	0.988196	1.62076e-10	0.968133	2.44931e-10	NA	NA
KIF3A	1.7912e-11	6.18175e-09	-6.7221	Ovary	1.7887e-12	8.17256e-10	7.05004	Spleen	3.64369e-12	1.54233e-09	-6.95035	NA	NA	NA	1	1	1	0	3	0.17206	-7.07236	0.158983	-7.27473	-0.318771	7.20596	NA	NA	0.86339	1.5232e-12	0.873682	3.47117e-13	0.7499	5.76384e-13	NA	NA	0.935528	4.9232e-10	0.988196	1.62076e-10	0.968005	2.25208e-10	NA	NA
KIF3A	1.7912e-11	6.18175e-09	-6.7221	Ovary	1.7887e-12	8.17256e-10	7.05004	Stomach	3.96189e-12	1.78483e-09	-6.93853	NA	NA	NA	1	1	1	0	3	0.17206	-7.07236	0.158983	-7.27473	-0.374922	7.17585	NA	NA	0.86339	1.5232e-12	0.873682	3.47117e-13	0.707718	7.18581e-13	NA	NA	0.935528	4.9232e-10	0.988196	1.62076e-10	0.963508	3.45905e-10	NA	NA
KIF3A	1.7912e-11	6.18175e-09	-6.7221	Ovary	1.7887e-12	8.17256e-10	7.05004	Testis	3.96189e-12	1.85702e-09	6.93853	NA	NA	NA	1	1	1	0	3	0.17206	-7.07236	0.158983	-7.27473	0.374922	-7.17585	NA	NA	0.86339	1.5232e-12	0.873682	3.47117e-13	0.707718	7.18581e-13	NA	NA	0.935528	4.9232e-10	0.988196	1.62076e-10	0.965138	3.1617e-10	NA	NA
KIF3A	1.7912e-11	6.18175e-09	-6.7221	Ovary	1.7887e-12	8.17256e-10	7.05004	Thyroid	6.16691e-12	2.66125e-09	-6.87574	NA	NA	NA	1	1	1	0	3	0.17206	-7.07236	0.158983	-7.27473	-0.183835	7.16251	NA	NA	0.86339	1.5232e-12	0.873682	3.47117e-13	0.854143	7.92142e-13	NA	NA	0.935528	4.9232e-10	0.988196	1.62076e-10	0.977554	3.0441e-10	NA	NA
KIF3A	1.7912e-11	6.18175e-09	-6.7221	Ovary	1.7887e-12	8.17256e-10	7.05004	Uterus	3.96189e-12	1.80572e-09	6.93853	NA	NA	NA	1	1	1	0	3	0.17206	-7.07236	0.158983	-7.27473	0.374922	-7.17585	NA	NA	0.86339	1.5232e-12	0.873682	3.47117e-13	0.707718	7.18581e-13	NA	NA	0.935528	4.9232e-10	0.988196	1.62076e-10	0.961165	2.87669e-10	NA	NA
KIF3A	1.7912e-11	6.18175e-09	-6.7221	Ovary	1.7887e-12	8.17256e-10	7.05004	Vagina	1.29469e-11	5.94843e-09	-6.76923	NA	NA	NA	1	1	1	0	3	0.17206	-7.07236	0.158983	-7.27473	-0.309265	7.02012	NA	NA	0.86339	1.5232e-12	0.873682	3.47117e-13	0.75712	2.21678e-12	NA	NA	0.935528	4.9232e-10	0.988196	1.62076e-10	0.972074	9.57647e-10	NA	NA
KIF3A	1.7912e-11	6.18175e-09	-6.7221	Ovary	1.7887e-12	8.17256e-10	7.05004	smultixcan	9.58338e-13	3.70011e-10	7.11393	NA	NA	NA	1	1	1	0	3	0.17206	-7.07236	0.158983	-7.27473	0.323605	-7.37466	NA	NA	0.86339	1.5232e-12	0.873682	3.47117e-13	0.74508	1.38492e-13	NA	NA	0.935528	4.9232e-10	0.988196	1.62076e-10	0.960195	5.79081e-11	NA	NA
KIF3A	1.7912e-11	6.18175e-09	-6.7221	Prostate	1.70457e-12	8.28678e-10	7.05674	Adipose_Subcutaneous	3.64369e-12	1.47302e-09	-6.95035	NA	NA	NA	1	1	1	0	3	0.17206	-7.07236	0.152156	-7.28265	-0.318771	7.20596	NA	NA	0.86339	1.5232e-12	0.879064	3.27315e-13	0.7499	5.76384e-13	NA	NA	0.935528	4.9232e-10	0.990106	1.74701e-10	0.96706	2.40732e-10	NA	NA
KIF3A	1.7912e-11	6.18175e-09	-6.7221	Prostate	1.70457e-12	8.28678e-10	7.05674	Adipose_Visceral_Omentum	6.08421e-13	2.87392e-10	-7.19858	NA	NA	NA	1	1	1	0	3	0.17206	-7.07236	0.152156	-7.28265	-0.297064	7.47826	NA	NA	0.86339	1.5232e-12	0.879064	3.27315e-13	0.766418	7.53152e-14	NA	NA	0.935528	4.9232e-10	0.990106	1.74701e-10	0.969225	3.41188e-11	NA	NA
KIF3A	1.7912e-11	6.18175e-09	-6.7221	Prostate	1.70457e-12	8.28678e-10	7.05674	Adrenal_Gland	3.64369e-12	1.63316e-09	-6.95035	NA	NA	NA	1	1	1	0	3	0.17206	-7.07236	0.152156	-7.28265	-0.318771	7.20596	NA	NA	0.86339	1.5232e-12	0.879064	3.27315e-13	0.7499	5.76384e-13	NA	NA	0.935528	4.9232e-10	0.990106	1.74701e-10	0.967813	2.14887e-10	NA	NA
KIF3A	1.7912e-11	6.18175e-09	-6.7221	Prostate	1.70457e-12	8.28678e-10	7.05674	Artery_Aorta	3.64369e-12	1.44979e-09	-6.95035	NA	NA	NA	1	1	1	0	3	0.17206	-7.07236	0.152156	-7.28265	-0.318771	7.20596	NA	NA	0.86339	1.5232e-12	0.879064	3.27315e-13	0.7499	5.76384e-13	NA	NA	0.935528	4.9232e-10	0.990106	1.74701e-10	0.96619	2.30402e-10	NA	NA
KIF3A	1.7912e-11	6.18175e-09	-6.7221	Prostate	1.70457e-12	8.28678e-10	7.05674	Artery_Coronary	2.08354e-11	8.48338e-09	-6.70005	NA	NA	NA	1	1	1	0	3	0.17206	-7.07236	0.152156	-7.28265	-0.373454	6.92639	NA	NA	0.86339	1.5232e-12	0.879064	3.27315e-13	0.70881	4.31719e-12	NA	NA	0.935528	4.9232e-10	0.990106	1.74701e-10	0.958744	1.67154e-09	NA	NA
KIF3A	1.7912e-11	6.18175e-09	-6.7221	Prostate	1.70457e-12	8.28678e-10	7.05674	Artery_Tibial	3.64369e-12	1.50548e-09	-6.95035	NA	NA	NA	1	1	1	0	3	0.17206	-7.07236	0.152156	-7.28265	-0.318771	7.20596	NA	NA	0.86339	1.5232e-12	0.879064	3.27315e-13	0.7499	5.76384e-13	NA	NA	0.935528	4.9232e-10	0.990106	1.74701e-10	0.963966	2.45896e-10	NA	NA
KIF3A	1.7912e-11	6.18175e-09	-6.7221	Prostate	1.70457e-12	8.28678e-10	7.05674	Brain_Amygdala	1.09412e-14	9.50981e-12	7.72781	NA	NA	NA	1	1	1	0	3	0.17206	-7.07236	0.152156	-7.28265	0.143995	-8.07049	NA	NA	0.86339	1.5232e-12	0.879064	3.27315e-13	0.885504	7.00189e-16	NA	NA	0.935528	4.9232e-10	0.990106	1.74701e-10	0.989024	5.99234e-13	NA	NA
KIF3A	1.7912e-11	6.18175e-09	-6.7221	Prostate	1.70457e-12	8.28678e-10	7.05674	Brain_Anterior_cingulate_cortex_BA24	3.96189e-12	1.72323e-09	6.93853	NA	NA	NA	1	1	1	0	3	0.17206	-7.07236	0.152156	-7.28265	0.374922	-7.17585	NA	NA	0.86339	1.5232e-12	0.879064	3.27315e-13	0.707718	7.18581e-13	NA	NA	0.935528	4.9232e-10	0.990106	1.74701e-10	0.955915	3.01032e-10	NA	NA
KIF3A	1.7912e-11	6.18175e-09	-6.7221	Prostate	1.70457e-12	8.28678e-10	7.05674	Brain_Caudate_basal_ganglia	3.716e-11	1.6058e-08	-6.61498	NA	NA	NA	1	1	1	0	3	0.17206	-7.07236	0.152156	-7.28265	-0.368075	6.83866	NA	NA	0.86339	1.5232e-12	0.879064	3.27315e-13	0.712817	7.99384e-12	NA	NA	0.935528	4.9232e-10	0.990106	1.74701e-10	0.963868	2.99781e-09	NA	NA
KIF3A	1.7912e-11	6.18175e-09	-6.7221	Prostate	1.70457e-12	8.28678e-10	7.05674	Brain_Cerebellar_Hemisphere	3.96189e-12	1.38259e-09	6.93853	NA	NA	NA	1	1	1	0	3	0.17206	-7.07236	0.152156	-7.28265	0.374922	-7.17585	NA	NA	0.86339	1.5232e-12	0.879064	3.27315e-13	0.707718	7.18581e-13	NA	NA	0.935528	4.9232e-10	0.990106	1.74701e-10	0.957375	2.54859e-10	NA	NA
KIF3A	1.7912e-11	6.18175e-09	-6.7221	Prostate	1.70457e-12	8.28678e-10	7.05674	Brain_Cerebellum	3.96189e-12	1.51628e-09	6.93853	NA	NA	NA	1	1	1	0	3	0.17206	-7.07236	0.152156	-7.28265	0.374922	-7.17585	NA	NA	0.86339	1.5232e-12	0.879064	3.27315e-13	0.707718	7.18581e-13	NA	NA	0.935528	4.9232e-10	0.990106	1.74701e-10	0.962493	2.78532e-10	NA	NA
KIF3A	1.7912e-11	6.18175e-09	-6.7221	Prostate	1.70457e-12	8.28678e-10	7.05674	Brain_Cortex	3.64369e-12	1.6999e-09	6.95035	NA	NA	NA	1	1	1	0	3	0.17206	-7.07236	0.152156	-7.28265	0.318771	-7.20596	NA	NA	0.86339	1.5232e-12	0.879064	3.27315e-13	0.7499	5.76384e-13	NA	NA	0.935528	4.9232e-10	0.990106	1.74701e-10	0.96868	2.44715e-10	NA	NA
KIF3A	1.7912e-11	6.18175e-09	-6.7221	Prostate	1.70457e-12	8.28678e-10	7.05674	Brain_Frontal_Cortex_BA9	3.64369e-12	1.56647e-09	6.95035	NA	NA	NA	1	1	1	0	3	0.17206	-7.07236	0.152156	-7.28265	0.318771	-7.20596	NA	NA	0.86339	1.5232e-12	0.879064	3.27315e-13	0.7499	5.76384e-13	NA	NA	0.935528	4.9232e-10	0.990106	1.74701e-10	0.966702	2.28358e-10	NA	NA
KIF3A	1.7912e-11	6.18175e-09	-6.7221	Prostate	1.70457e-12	8.28678e-10	7.05674	Brain_Hippocampus	3.96189e-12	2.65478e-09	6.93853	NA	NA	NA	1	1	1	0	3	0.17206	-7.07236	0.152156	-7.28265	0.374922	-7.17585	NA	NA	0.86339	1.5232e-12	0.879064	3.27315e-13	0.707718	7.18581e-13	NA	NA	0.935528	4.9232e-10	0.990106	1.74701e-10	0.960149	4.12834e-10	NA	NA
KIF3A	1.7912e-11	6.18175e-09	-6.7221	Prostate	1.70457e-12	8.28678e-10	7.05674	Brain_Hypothalamus	3.96189e-12	2.31052e-09	6.93853	NA	NA	NA	1	1	1	0	3	0.17206	-7.07236	0.152156	-7.28265	0.374922	-7.17585	NA	NA	0.86339	1.5232e-12	0.879064	3.27315e-13	0.707718	7.18581e-13	NA	NA	0.935528	4.9232e-10	0.990106	1.74701e-10	0.964785	3.40205e-10	NA	NA
KIF3A	1.7912e-11	6.18175e-09	-6.7221	Prostate	1.70457e-12	8.28678e-10	7.05674	Brain_Nucleus_accumbens_basal_ganglia	3.96189e-12	1.82112e-09	6.93853	NA	NA	NA	1	1	1	0	3	0.17206	-7.07236	0.152156	-7.28265	0.374922	-7.17585	NA	NA	0.86339	1.5232e-12	0.879064	3.27315e-13	0.707718	7.18581e-13	NA	NA	0.935528	4.9232e-10	0.990106	1.74701e-10	0.960641	2.97203e-10	NA	NA
KIF3A	1.7912e-11	6.18175e-09	-6.7221	Prostate	1.70457e-12	8.28678e-10	7.05674	Brain_Putamen_basal_ganglia	3.96189e-12	2.48736e-09	6.93853	NA	NA	NA	1	1	1	0	3	0.17206	-7.07236	0.152156	-7.28265	0.374922	-7.17585	NA	NA	0.86339	1.5232e-12	0.879064	3.27315e-13	0.707718	7.18581e-13	NA	NA	0.935528	4.9232e-10	0.990106	1.74701e-10	0.962599	3.80506e-10	NA	NA
KIF3A	1.7912e-11	6.18175e-09	-6.7221	Prostate	1.70457e-12	8.28678e-10	7.05674	Brain_Spinal_cord_cervical_c-1	3.96189e-12	1.84092e-09	6.93853	NA	NA	NA	1	1	1	0	3	0.17206	-7.07236	0.152156	-7.28265	0.374922	-7.17585	NA	NA	0.86339	1.5232e-12	0.879064	3.27315e-13	0.707718	7.18581e-13	NA	NA	0.935528	4.9232e-10	0.990106	1.74701e-10	0.956125	3.21752e-10	NA	NA
KIF3A	1.7912e-11	6.18175e-09	-6.7221	Prostate	1.70457e-12	8.28678e-10	7.05674	Brain_Substantia_nigra	3.16865e-11	1.32822e-08	-6.63851	NA	NA	NA	1	1	1	0	3	0.17206	-7.07236	0.152156	-7.28265	-0.370993	6.86246	NA	NA	0.86339	1.5232e-12	0.879064	3.27315e-13	0.710643	6.76845e-12	NA	NA	0.935528	4.9232e-10	0.990106	1.74701e-10	0.960753	2.7328e-09	NA	NA
KIF3A	1.7912e-11	6.18175e-09	-6.7221	Prostate	1.70457e-12	8.28678e-10	7.05674	Breast_Mammary_Tissue	3.64369e-12	1.33066e-09	-6.95035	NA	NA	NA	1	1	1	0	3	0.17206	-7.07236	0.152156	-7.28265	-0.318771	7.20596	NA	NA	0.86339	1.5232e-12	0.879064	3.27315e-13	0.7499	5.76384e-13	NA	NA	0.935528	4.9232e-10	0.990106	1.74701e-10	0.966286	2.28274e-10	NA	NA
KIF3A	1.7912e-11	6.18175e-09	-6.7221	Prostate	1.70457e-12	8.28678e-10	7.05674	Cells_Cultured_fibroblasts	3.64369e-12	1.50139e-09	-6.95035	NA	NA	NA	1	1	1	0	3	0.17206	-7.07236	0.152156	-7.28265	-0.318771	7.20596	NA	NA	0.86339	1.5232e-12	0.879064	3.27315e-13	0.7499	5.76384e-13	NA	NA	0.935528	4.9232e-10	0.990106	1.74701e-10	0.967003	2.48871e-10	NA	NA
KIF3A	1.7912e-11	6.18175e-09	-6.7221	Prostate	1.70457e-12	8.28678e-10	7.05674	Cells_EBV-transformed_lymphocytes	3.64369e-12	1.26094e-09	6.95035	NA	NA	NA	1	1	1	0	3	0.17206	-7.07236	0.152156	-7.28265	0.318771	-7.20596	NA	NA	0.86339	1.5232e-12	0.879064	3.27315e-13	0.7499	5.76384e-13	NA	NA	0.935528	4.9232e-10	0.990106	1.74701e-10	0.962218	2.20687e-10	NA	NA
KIF3A	1.7912e-11	6.18175e-09	-6.7221	Prostate	1.70457e-12	8.28678e-10	7.05674	Colon_Sigmoid	3.64369e-12	1.50889e-09	-6.95035	NA	NA	NA	1	1	1	0	3	0.17206	-7.07236	0.152156	-7.28265	-0.318771	7.20596	NA	NA	0.86339	1.5232e-12	0.879064	3.27315e-13	0.7499	5.76384e-13	NA	NA	0.935528	4.9232e-10	0.990106	1.74701e-10	0.967827	2.35551e-10	NA	NA
KIF3A	1.7912e-11	6.18175e-09	-6.7221	Prostate	1.70457e-12	8.28678e-10	7.05674	Colon_Transverse	3.64369e-12	1.62641e-09	-6.95035	NA	NA	NA	1	1	1	0	3	0.17206	-7.07236	0.152156	-7.28265	-0.318771	7.20596	NA	NA	0.86339	1.5232e-12	0.879064	3.27315e-13	0.7499	5.76384e-13	NA	NA	0.935528	4.9232e-10	0.990106	1.74701e-10	0.968136	2.55918e-10	NA	NA
KIF3A	1.7912e-11	6.18175e-09	-6.7221	Prostate	1.70457e-12	8.28678e-10	7.05674	Esophagus_Gastroesophageal_Junction	3.96189e-12	1.57086e-09	-6.93853	NA	NA	NA	1	1	1	0	3	0.17206	-7.07236	0.152156	-7.28265	-0.374922	7.17585	NA	NA	0.86339	1.5232e-12	0.879064	3.27315e-13	0.707718	7.18581e-13	NA	NA	0.935528	4.9232e-10	0.990106	1.74701e-10	0.961148	2.55223e-10	NA	NA
KIF3A	1.7912e-11	6.18175e-09	-6.7221	Prostate	1.70457e-12	8.28678e-10	7.05674	Esophagus_Muscularis	3.96189e-12	1.74316e-09	-6.93853	NA	NA	NA	1	1	1	0	3	0.17206	-7.07236	0.152156	-7.28265	-0.374922	7.17585	NA	NA	0.86339	1.5232e-12	0.879064	3.27315e-13	0.707718	7.18581e-13	NA	NA	0.935528	4.9232e-10	0.990106	1.74701e-10	0.95892	2.63703e-10	NA	NA
KIF3A	1.7912e-11	6.18175e-09	-6.7221	Prostate	1.70457e-12	8.28678e-10	7.05674	Heart_Atrial_Appendage	3.64369e-12	1.62537e-09	-6.95035	NA	NA	NA	1	1	1	0	3	0.17206	-7.07236	0.152156	-7.28265	-0.318771	7.20596	NA	NA	0.86339	1.5232e-12	0.879064	3.27315e-13	0.7499	5.76384e-13	NA	NA	0.935528	4.9232e-10	0.990106	1.74701e-10	0.967532	2.35939e-10	NA	NA
KIF3A	1.7912e-11	6.18175e-09	-6.7221	Prostate	1.70457e-12	8.28678e-10	7.05674	Heart_Left_Ventricle	1.09412e-14	6.66427e-12	7.72781	NA	NA	NA	1	1	1	0	3	0.17206	-7.07236	0.152156	-7.28265	0.143995	-8.07049	NA	NA	0.86339	1.5232e-12	0.879064	3.27315e-13	0.885504	7.00189e-16	NA	NA	0.935528	4.9232e-10	0.990106	1.74701e-10	0.988143	3.42854e-13	NA	NA
KIF3A	1.7912e-11	6.18175e-09	-6.7221	Prostate	1.70457e-12	8.28678e-10	7.05674	Lung	3.96189e-12	1.57521e-09	-6.93853	NA	NA	NA	1	1	1	0	3	0.17206	-7.07236	0.152156	-7.28265	-0.374922	7.17585	NA	NA	0.86339	1.5232e-12	0.879064	3.27315e-13	0.707718	7.18581e-13	NA	NA	0.935528	4.9232e-10	0.990106	1.74701e-10	0.960475	2.63944e-10	NA	NA
KIF3A	1.7912e-11	6.18175e-09	-6.7221	Prostate	1.70457e-12	8.28678e-10	7.05674	Minor_Salivary_Gland	3.96189e-12	1.87721e-09	-6.93853	NA	NA	NA	1	1	1	0	3	0.17206	-7.07236	0.152156	-7.28265	-0.374922	7.17585	NA	NA	0.86339	1.5232e-12	0.879064	3.27315e-13	0.707718	7.18581e-13	NA	NA	0.935528	4.9232e-10	0.990106	1.74701e-10	0.962256	3.24334e-10	NA	NA
KIF3A	1.7912e-11	6.18175e-09	-6.7221	Prostate	1.70457e-12	8.28678e-10	7.05674	Muscle_Skeletal	6.16691e-12	2.41802e-09	-6.87574	NA	NA	NA	1	1	1	0	3	0.17206	-7.07236	0.152156	-7.28265	-0.183835	7.16251	NA	NA	0.86339	1.5232e-12	0.879064	3.27315e-13	0.854143	7.92142e-13	NA	NA	0.935528	4.9232e-10	0.990106	1.74701e-10	0.980411	3.04303e-10	NA	NA
KIF3A	1.7912e-11	6.18175e-09	-6.7221	Prostate	1.70457e-12	8.28678e-10	7.05674	Nerve_Tibial	3.96189e-12	1.48515e-09	6.93853	NA	NA	NA	1	1	1	0	3	0.17206	-7.07236	0.152156	-7.28265	0.374922	-7.17585	NA	NA	0.86339	1.5232e-12	0.879064	3.27315e-13	0.707718	7.18581e-13	NA	NA	0.935528	4.9232e-10	0.990106	1.74701e-10	0.958621	2.69083e-10	NA	NA
KIF3A	1.7912e-11	6.18175e-09	-6.7221	Prostate	1.70457e-12	8.28678e-10	7.05674	Ovary	6.16691e-12	2.82837e-09	-6.87574	NA	NA	NA	1	1	1	0	3	0.17206	-7.07236	0.152156	-7.28265	-0.183835	7.16251	NA	NA	0.86339	1.5232e-12	0.879064	3.27315e-13	0.854143	7.92142e-13	NA	NA	0.935528	4.9232e-10	0.990106	1.74701e-10	0.978994	3.27175e-10	NA	NA
KIF3A	1.7912e-11	6.18175e-09	-6.7221	Prostate	1.70457e-12	8.28678e-10	7.05674	Pituitary	3.96189e-12	1.78325e-09	-6.93853	NA	NA	NA	1	1	1	0	3	0.17206	-7.07236	0.152156	-7.28265	-0.374922	7.17585	NA	NA	0.86339	1.5232e-12	0.879064	3.27315e-13	0.707718	7.18581e-13	NA	NA	0.935528	4.9232e-10	0.990106	1.74701e-10	0.965136	2.79703e-10	NA	NA
KIF3A	1.7912e-11	6.18175e-09	-6.7221	Prostate	1.70457e-12	8.28678e-10	7.05674	Prostate	6.08421e-13	3.03391e-10	-7.19858	NA	NA	NA	1	1	1	0	3	0.17206	-7.07236	0.152156	-7.28265	-0.297064	7.47826	NA	NA	0.86339	1.5232e-12	0.879064	3.27315e-13	0.766418	7.53152e-14	NA	NA	0.935528	4.9232e-10	0.990106	1.74701e-10	0.972911	3.32975e-11	NA	NA
KIF3A	1.7912e-11	6.18175e-09	-6.7221	Prostate	1.70457e-12	8.28678e-10	7.05674	Skin_Not_Sun_Exposed_Suprapubic	6.16691e-12	2.89823e-09	-6.87574	NA	NA	NA	1	1	1	0	3	0.17206	-7.07236	0.152156	-7.28265	-0.183835	7.16251	NA	NA	0.86339	1.5232e-12	0.879064	3.27315e-13	0.854143	7.92142e-13	NA	NA	0.935528	4.9232e-10	0.990106	1.74701e-10	0.980035	3.1909e-10	NA	NA
KIF3A	1.7912e-11	6.18175e-09	-6.7221	Prostate	1.70457e-12	8.28678e-10	7.05674	Skin_Sun_Exposed_Lower_leg	3.64369e-12	1.56314e-09	-6.95035	NA	NA	NA	1	1	1	0	3	0.17206	-7.07236	0.152156	-7.28265	-0.318771	7.20596	NA	NA	0.86339	1.5232e-12	0.879064	3.27315e-13	0.7499	5.76384e-13	NA	NA	0.935528	4.9232e-10	0.990106	1.74701e-10	0.962348	2.37161e-10	NA	NA
KIF3A	1.7912e-11	6.18175e-09	-6.7221	Prostate	1.70457e-12	8.28678e-10	7.05674	Small_Intestine_Terminal_Ileum	3.64369e-12	1.56972e-09	-6.95035	NA	NA	NA	1	1	1	0	3	0.17206	-7.07236	0.152156	-7.28265	-0.318771	7.20596	NA	NA	0.86339	1.5232e-12	0.879064	3.27315e-13	0.7499	5.76384e-13	NA	NA	0.935528	4.9232e-10	0.990106	1.74701e-10	0.968133	2.44931e-10	NA	NA
KIF3A	1.7912e-11	6.18175e-09	-6.7221	Prostate	1.70457e-12	8.28678e-10	7.05674	Spleen	3.64369e-12	1.54233e-09	-6.95035	NA	NA	NA	1	1	1	0	3	0.17206	-7.07236	0.152156	-7.28265	-0.318771	7.20596	NA	NA	0.86339	1.5232e-12	0.879064	3.27315e-13	0.7499	5.76384e-13	NA	NA	0.935528	4.9232e-10	0.990106	1.74701e-10	0.968005	2.25208e-10	NA	NA
KIF3A	1.7912e-11	6.18175e-09	-6.7221	Prostate	1.70457e-12	8.28678e-10	7.05674	Stomach	3.96189e-12	1.78483e-09	-6.93853	NA	NA	NA	1	1	1	0	3	0.17206	-7.07236	0.152156	-7.28265	-0.374922	7.17585	NA	NA	0.86339	1.5232e-12	0.879064	3.27315e-13	0.707718	7.18581e-13	NA	NA	0.935528	4.9232e-10	0.990106	1.74701e-10	0.963508	3.45905e-10	NA	NA
KIF3A	1.7912e-11	6.18175e-09	-6.7221	Prostate	1.70457e-12	8.28678e-10	7.05674	Testis	3.96189e-12	1.85702e-09	6.93853	NA	NA	NA	1	1	1	0	3	0.17206	-7.07236	0.152156	-7.28265	0.374922	-7.17585	NA	NA	0.86339	1.5232e-12	0.879064	3.27315e-13	0.707718	7.18581e-13	NA	NA	0.935528	4.9232e-10	0.990106	1.74701e-10	0.965138	3.1617e-10	NA	NA
KIF3A	1.7912e-11	6.18175e-09	-6.7221	Prostate	1.70457e-12	8.28678e-10	7.05674	Thyroid	6.16691e-12	2.66125e-09	-6.87574	NA	NA	NA	1	1	1	0	3	0.17206	-7.07236	0.152156	-7.28265	-0.183835	7.16251	NA	NA	0.86339	1.5232e-12	0.879064	3.27315e-13	0.854143	7.92142e-13	NA	NA	0.935528	4.9232e-10	0.990106	1.74701e-10	0.977554	3.0441e-10	NA	NA
KIF3A	1.7912e-11	6.18175e-09	-6.7221	Prostate	1.70457e-12	8.28678e-10	7.05674	Uterus	3.96189e-12	1.80572e-09	6.93853	NA	NA	NA	1	1	1	0	3	0.17206	-7.07236	0.152156	-7.28265	0.374922	-7.17585	NA	NA	0.86339	1.5232e-12	0.879064	3.27315e-13	0.707718	7.18581e-13	NA	NA	0.935528	4.9232e-10	0.990106	1.74701e-10	0.961165	2.87669e-10	NA	NA
KIF3A	1.7912e-11	6.18175e-09	-6.7221	Prostate	1.70457e-12	8.28678e-10	7.05674	Vagina	1.29469e-11	5.94843e-09	-6.76923	NA	NA	NA	1	1	1	0	3	0.17206	-7.07236	0.152156	-7.28265	-0.309265	7.02012	NA	NA	0.86339	1.5232e-12	0.879064	3.27315e-13	0.75712	2.21678e-12	NA	NA	0.935528	4.9232e-10	0.990106	1.74701e-10	0.972074	9.57647e-10	NA	NA
KIF3A	1.7912e-11	6.18175e-09	-6.7221	Prostate	1.70457e-12	8.28678e-10	7.05674	smultixcan	9.58338e-13	3.70011e-10	7.11393	NA	NA	NA	1	1	1	0	3	0.17206	-7.07236	0.152156	-7.28265	0.323605	-7.37466	NA	NA	0.86339	1.5232e-12	0.879064	3.27315e-13	0.74508	1.38492e-13	NA	NA	0.935528	4.9232e-10	0.990106	1.74701e-10	0.960195	5.79081e-11	NA	NA
KIF3A	1.7912e-11	6.18175e-09	-6.7221	Skin_Sun_Exposed_Lower_leg	1.70457e-12	6.47326e-10	7.05674	Adipose_Subcutaneous	3.64369e-12	1.47302e-09	-6.95035	NA	NA	NA	1	1	1	0	3	0.17206	-7.07236	-0.166325	-7.28265	-0.318771	7.20596	NA	NA	0.86339	1.5232e-12	0.867902	3.27315e-13	0.7499	5.76384e-13	NA	NA	0.935528	4.9232e-10	0.987113	1.4323e-10	0.96706	2.40732e-10	NA	NA
KIF3A	1.7912e-11	6.18175e-09	-6.7221	Skin_Sun_Exposed_Lower_leg	1.70457e-12	6.47326e-10	7.05674	Adipose_Visceral_Omentum	6.08421e-13	2.87392e-10	-7.19858	NA	NA	NA	1	1	1	0	3	0.17206	-7.07236	-0.166325	-7.28265	-0.297064	7.47826	NA	NA	0.86339	1.5232e-12	0.867902	3.27315e-13	0.766418	7.53152e-14	NA	NA	0.935528	4.9232e-10	0.987113	1.4323e-10	0.969225	3.41188e-11	NA	NA
KIF3A	1.7912e-11	6.18175e-09	-6.7221	Skin_Sun_Exposed_Lower_leg	1.70457e-12	6.47326e-10	7.05674	Adrenal_Gland	3.64369e-12	1.63316e-09	-6.95035	NA	NA	NA	1	1	1	0	3	0.17206	-7.07236	-0.166325	-7.28265	-0.318771	7.20596	NA	NA	0.86339	1.5232e-12	0.867902	3.27315e-13	0.7499	5.76384e-13	NA	NA	0.935528	4.9232e-10	0.987113	1.4323e-10	0.967813	2.14887e-10	NA	NA
KIF3A	1.7912e-11	6.18175e-09	-6.7221	Skin_Sun_Exposed_Lower_leg	1.70457e-12	6.47326e-10	7.05674	Artery_Aorta	3.64369e-12	1.44979e-09	-6.95035	NA	NA	NA	1	1	1	0	3	0.17206	-7.07236	-0.166325	-7.28265	-0.318771	7.20596	NA	NA	0.86339	1.5232e-12	0.867902	3.27315e-13	0.7499	5.76384e-13	NA	NA	0.935528	4.9232e-10	0.987113	1.4323e-10	0.96619	2.30402e-10	NA	NA
KIF3A	1.7912e-11	6.18175e-09	-6.7221	Skin_Sun_Exposed_Lower_leg	1.70457e-12	6.47326e-10	7.05674	Artery_Coronary	2.08354e-11	8.48338e-09	-6.70005	NA	NA	NA	1	1	1	0	3	0.17206	-7.07236	-0.166325	-7.28265	-0.373454	6.92639	NA	NA	0.86339	1.5232e-12	0.867902	3.27315e-13	0.70881	4.31719e-12	NA	NA	0.935528	4.9232e-10	0.987113	1.4323e-10	0.958744	1.67154e-09	NA	NA
KIF3A	1.7912e-11	6.18175e-09	-6.7221	Skin_Sun_Exposed_Lower_leg	1.70457e-12	6.47326e-10	7.05674	Artery_Tibial	3.64369e-12	1.50548e-09	-6.95035	NA	NA	NA	1	1	1	0	3	0.17206	-7.07236	-0.166325	-7.28265	-0.318771	7.20596	NA	NA	0.86339	1.5232e-12	0.867902	3.27315e-13	0.7499	5.76384e-13	NA	NA	0.935528	4.9232e-10	0.987113	1.4323e-10	0.963966	2.45896e-10	NA	NA
KIF3A	1.7912e-11	6.18175e-09	-6.7221	Skin_Sun_Exposed_Lower_leg	1.70457e-12	6.47326e-10	7.05674	Brain_Amygdala	1.09412e-14	9.50981e-12	7.72781	NA	NA	NA	1	1	1	0	3	0.17206	-7.07236	-0.166325	-7.28265	0.143995	-8.07049	NA	NA	0.86339	1.5232e-12	0.867902	3.27315e-13	0.885504	7.00189e-16	NA	NA	0.935528	4.9232e-10	0.987113	1.4323e-10	0.989024	5.99234e-13	NA	NA
KIF3A	1.7912e-11	6.18175e-09	-6.7221	Skin_Sun_Exposed_Lower_leg	1.70457e-12	6.47326e-10	7.05674	Brain_Anterior_cingulate_cortex_BA24	3.96189e-12	1.72323e-09	6.93853	NA	NA	NA	1	1	1	0	3	0.17206	-7.07236	-0.166325	-7.28265	0.374922	-7.17585	NA	NA	0.86339	1.5232e-12	0.867902	3.27315e-13	0.707718	7.18581e-13	NA	NA	0.935528	4.9232e-10	0.987113	1.4323e-10	0.955915	3.01032e-10	NA	NA
KIF3A	1.7912e-11	6.18175e-09	-6.7221	Skin_Sun_Exposed_Lower_leg	1.70457e-12	6.47326e-10	7.05674	Brain_Caudate_basal_ganglia	3.716e-11	1.6058e-08	-6.61498	NA	NA	NA	1	1	1	0	3	0.17206	-7.07236	-0.166325	-7.28265	-0.368075	6.83866	NA	NA	0.86339	1.5232e-12	0.867902	3.27315e-13	0.712817	7.99384e-12	NA	NA	0.935528	4.9232e-10	0.987113	1.4323e-10	0.963868	2.99781e-09	NA	NA
KIF3A	1.7912e-11	6.18175e-09	-6.7221	Skin_Sun_Exposed_Lower_leg	1.70457e-12	6.47326e-10	7.05674	Brain_Cerebellar_Hemisphere	3.96189e-12	1.38259e-09	6.93853	NA	NA	NA	1	1	1	0	3	0.17206	-7.07236	-0.166325	-7.28265	0.374922	-7.17585	NA	NA	0.86339	1.5232e-12	0.867902	3.27315e-13	0.707718	7.18581e-13	NA	NA	0.935528	4.9232e-10	0.987113	1.4323e-10	0.957375	2.54859e-10	NA	NA
KIF3A	1.7912e-11	6.18175e-09	-6.7221	Skin_Sun_Exposed_Lower_leg	1.70457e-12	6.47326e-10	7.05674	Brain_Cerebellum	3.96189e-12	1.51628e-09	6.93853	NA	NA	NA	1	1	1	0	3	0.17206	-7.07236	-0.166325	-7.28265	0.374922	-7.17585	NA	NA	0.86339	1.5232e-12	0.867902	3.27315e-13	0.707718	7.18581e-13	NA	NA	0.935528	4.9232e-10	0.987113	1.4323e-10	0.962493	2.78532e-10	NA	NA
KIF3A	1.7912e-11	6.18175e-09	-6.7221	Skin_Sun_Exposed_Lower_leg	1.70457e-12	6.47326e-10	7.05674	Brain_Cortex	3.64369e-12	1.6999e-09	6.95035	NA	NA	NA	1	1	1	0	3	0.17206	-7.07236	-0.166325	-7.28265	0.318771	-7.20596	NA	NA	0.86339	1.5232e-12	0.867902	3.27315e-13	0.7499	5.76384e-13	NA	NA	0.935528	4.9232e-10	0.987113	1.4323e-10	0.96868	2.44715e-10	NA	NA
KIF3A	1.7912e-11	6.18175e-09	-6.7221	Skin_Sun_Exposed_Lower_leg	1.70457e-12	6.47326e-10	7.05674	Brain_Frontal_Cortex_BA9	3.64369e-12	1.56647e-09	6.95035	NA	NA	NA	1	1	1	0	3	0.17206	-7.07236	-0.166325	-7.28265	0.318771	-7.20596	NA	NA	0.86339	1.5232e-12	0.867902	3.27315e-13	0.7499	5.76384e-13	NA	NA	0.935528	4.9232e-10	0.987113	1.4323e-10	0.966702	2.28358e-10	NA	NA
KIF3A	1.7912e-11	6.18175e-09	-6.7221	Skin_Sun_Exposed_Lower_leg	1.70457e-12	6.47326e-10	7.05674	Brain_Hippocampus	3.96189e-12	2.65478e-09	6.93853	NA	NA	NA	1	1	1	0	3	0.17206	-7.07236	-0.166325	-7.28265	0.374922	-7.17585	NA	NA	0.86339	1.5232e-12	0.867902	3.27315e-13	0.707718	7.18581e-13	NA	NA	0.935528	4.9232e-10	0.987113	1.4323e-10	0.960149	4.12834e-10	NA	NA
KIF3A	1.7912e-11	6.18175e-09	-6.7221	Skin_Sun_Exposed_Lower_leg	1.70457e-12	6.47326e-10	7.05674	Brain_Hypothalamus	3.96189e-12	2.31052e-09	6.93853	NA	NA	NA	1	1	1	0	3	0.17206	-7.07236	-0.166325	-7.28265	0.374922	-7.17585	NA	NA	0.86339	1.5232e-12	0.867902	3.27315e-13	0.707718	7.18581e-13	NA	NA	0.935528	4.9232e-10	0.987113	1.4323e-10	0.964785	3.40205e-10	NA	NA
KIF3A	1.7912e-11	6.18175e-09	-6.7221	Skin_Sun_Exposed_Lower_leg	1.70457e-12	6.47326e-10	7.05674	Brain_Nucleus_accumbens_basal_ganglia	3.96189e-12	1.82112e-09	6.93853	NA	NA	NA	1	1	1	0	3	0.17206	-7.07236	-0.166325	-7.28265	0.374922	-7.17585	NA	NA	0.86339	1.5232e-12	0.867902	3.27315e-13	0.707718	7.18581e-13	NA	NA	0.935528	4.9232e-10	0.987113	1.4323e-10	0.960641	2.97203e-10	NA	NA
KIF3A	1.7912e-11	6.18175e-09	-6.7221	Skin_Sun_Exposed_Lower_leg	1.70457e-12	6.47326e-10	7.05674	Brain_Putamen_basal_ganglia	3.96189e-12	2.48736e-09	6.93853	NA	NA	NA	1	1	1	0	3	0.17206	-7.07236	-0.166325	-7.28265	0.374922	-7.17585	NA	NA	0.86339	1.5232e-12	0.867902	3.27315e-13	0.707718	7.18581e-13	NA	NA	0.935528	4.9232e-10	0.987113	1.4323e-10	0.962599	3.80506e-10	NA	NA
KIF3A	1.7912e-11	6.18175e-09	-6.7221	Skin_Sun_Exposed_Lower_leg	1.70457e-12	6.47326e-10	7.05674	Brain_Spinal_cord_cervical_c-1	3.96189e-12	1.84092e-09	6.93853	NA	NA	NA	1	1	1	0	3	0.17206	-7.07236	-0.166325	-7.28265	0.374922	-7.17585	NA	NA	0.86339	1.5232e-12	0.867902	3.27315e-13	0.707718	7.18581e-13	NA	NA	0.935528	4.9232e-10	0.987113	1.4323e-10	0.956125	3.21752e-10	NA	NA
KIF3A	1.7912e-11	6.18175e-09	-6.7221	Skin_Sun_Exposed_Lower_leg	1.70457e-12	6.47326e-10	7.05674	Brain_Substantia_nigra	3.16865e-11	1.32822e-08	-6.63851	NA	NA	NA	1	1	1	0	3	0.17206	-7.07236	-0.166325	-7.28265	-0.370993	6.86246	NA	NA	0.86339	1.5232e-12	0.867902	3.27315e-13	0.710643	6.76845e-12	NA	NA	0.935528	4.9232e-10	0.987113	1.4323e-10	0.960753	2.7328e-09	NA	NA
KIF3A	1.7912e-11	6.18175e-09	-6.7221	Skin_Sun_Exposed_Lower_leg	1.70457e-12	6.47326e-10	7.05674	Breast_Mammary_Tissue	3.64369e-12	1.33066e-09	-6.95035	NA	NA	NA	1	1	1	0	3	0.17206	-7.07236	-0.166325	-7.28265	-0.318771	7.20596	NA	NA	0.86339	1.5232e-12	0.867902	3.27315e-13	0.7499	5.76384e-13	NA	NA	0.935528	4.9232e-10	0.987113	1.4323e-10	0.966286	2.28274e-10	NA	NA
KIF3A	1.7912e-11	6.18175e-09	-6.7221	Skin_Sun_Exposed_Lower_leg	1.70457e-12	6.47326e-10	7.05674	Cells_Cultured_fibroblasts	3.64369e-12	1.50139e-09	-6.95035	NA	NA	NA	1	1	1	0	3	0.17206	-7.07236	-0.166325	-7.28265	-0.318771	7.20596	NA	NA	0.86339	1.5232e-12	0.867902	3.27315e-13	0.7499	5.76384e-13	NA	NA	0.935528	4.9232e-10	0.987113	1.4323e-10	0.967003	2.48871e-10	NA	NA
KIF3A	1.7912e-11	6.18175e-09	-6.7221	Skin_Sun_Exposed_Lower_leg	1.70457e-12	6.47326e-10	7.05674	Cells_EBV-transformed_lymphocytes	3.64369e-12	1.26094e-09	6.95035	NA	NA	NA	1	1	1	0	3	0.17206	-7.07236	-0.166325	-7.28265	0.318771	-7.20596	NA	NA	0.86339	1.5232e-12	0.867902	3.27315e-13	0.7499	5.76384e-13	NA	NA	0.935528	4.9232e-10	0.987113	1.4323e-10	0.962218	2.20687e-10	NA	NA
KIF3A	1.7912e-11	6.18175e-09	-6.7221	Skin_Sun_Exposed_Lower_leg	1.70457e-12	6.47326e-10	7.05674	Colon_Sigmoid	3.64369e-12	1.50889e-09	-6.95035	NA	NA	NA	1	1	1	0	3	0.17206	-7.07236	-0.166325	-7.28265	-0.318771	7.20596	NA	NA	0.86339	1.5232e-12	0.867902	3.27315e-13	0.7499	5.76384e-13	NA	NA	0.935528	4.9232e-10	0.987113	1.4323e-10	0.967827	2.35551e-10	NA	NA
KIF3A	1.7912e-11	6.18175e-09	-6.7221	Skin_Sun_Exposed_Lower_leg	1.70457e-12	6.47326e-10	7.05674	Colon_Transverse	3.64369e-12	1.62641e-09	-6.95035	NA	NA	NA	1	1	1	0	3	0.17206	-7.07236	-0.166325	-7.28265	-0.318771	7.20596	NA	NA	0.86339	1.5232e-12	0.867902	3.27315e-13	0.7499	5.76384e-13	NA	NA	0.935528	4.9232e-10	0.987113	1.4323e-10	0.968136	2.55918e-10	NA	NA
KIF3A	1.7912e-11	6.18175e-09	-6.7221	Skin_Sun_Exposed_Lower_leg	1.70457e-12	6.47326e-10	7.05674	Esophagus_Gastroesophageal_Junction	3.96189e-12	1.57086e-09	-6.93853	NA	NA	NA	1	1	1	0	3	0.17206	-7.07236	-0.166325	-7.28265	-0.374922	7.17585	NA	NA	0.86339	1.5232e-12	0.867902	3.27315e-13	0.707718	7.18581e-13	NA	NA	0.935528	4.9232e-10	0.987113	1.4323e-10	0.961148	2.55223e-10	NA	NA
KIF3A	1.7912e-11	6.18175e-09	-6.7221	Skin_Sun_Exposed_Lower_leg	1.70457e-12	6.47326e-10	7.05674	Esophagus_Muscularis	3.96189e-12	1.74316e-09	-6.93853	NA	NA	NA	1	1	1	0	3	0.17206	-7.07236	-0.166325	-7.28265	-0.374922	7.17585	NA	NA	0.86339	1.5232e-12	0.867902	3.27315e-13	0.707718	7.18581e-13	NA	NA	0.935528	4.9232e-10	0.987113	1.4323e-10	0.95892	2.63703e-10	NA	NA
KIF3A	1.7912e-11	6.18175e-09	-6.7221	Skin_Sun_Exposed_Lower_leg	1.70457e-12	6.47326e-10	7.05674	Heart_Atrial_Appendage	3.64369e-12	1.62537e-09	-6.95035	NA	NA	NA	1	1	1	0	3	0.17206	-7.07236	-0.166325	-7.28265	-0.318771	7.20596	NA	NA	0.86339	1.5232e-12	0.867902	3.27315e-13	0.7499	5.76384e-13	NA	NA	0.935528	4.9232e-10	0.987113	1.4323e-10	0.967532	2.35939e-10	NA	NA
KIF3A	1.7912e-11	6.18175e-09	-6.7221	Skin_Sun_Exposed_Lower_leg	1.70457e-12	6.47326e-10	7.05674	Heart_Left_Ventricle	1.09412e-14	6.66427e-12	7.72781	NA	NA	NA	1	1	1	0	3	0.17206	-7.07236	-0.166325	-7.28265	0.143995	-8.07049	NA	NA	0.86339	1.5232e-12	0.867902	3.27315e-13	0.885504	7.00189e-16	NA	NA	0.935528	4.9232e-10	0.987113	1.4323e-10	0.988143	3.42854e-13	NA	NA
KIF3A	1.7912e-11	6.18175e-09	-6.7221	Skin_Sun_Exposed_Lower_leg	1.70457e-12	6.47326e-10	7.05674	Lung	3.96189e-12	1.57521e-09	-6.93853	NA	NA	NA	1	1	1	0	3	0.17206	-7.07236	-0.166325	-7.28265	-0.374922	7.17585	NA	NA	0.86339	1.5232e-12	0.867902	3.27315e-13	0.707718	7.18581e-13	NA	NA	0.935528	4.9232e-10	0.987113	1.4323e-10	0.960475	2.63944e-10	NA	NA
KIF3A	1.7912e-11	6.18175e-09	-6.7221	Skin_Sun_Exposed_Lower_leg	1.70457e-12	6.47326e-10	7.05674	Minor_Salivary_Gland	3.96189e-12	1.87721e-09	-6.93853	NA	NA	NA	1	1	1	0	3	0.17206	-7.07236	-0.166325	-7.28265	-0.374922	7.17585	NA	NA	0.86339	1.5232e-12	0.867902	3.27315e-13	0.707718	7.18581e-13	NA	NA	0.935528	4.9232e-10	0.987113	1.4323e-10	0.962256	3.24334e-10	NA	NA
KIF3A	1.7912e-11	6.18175e-09	-6.7221	Skin_Sun_Exposed_Lower_leg	1.70457e-12	6.47326e-10	7.05674	Muscle_Skeletal	6.16691e-12	2.41802e-09	-6.87574	NA	NA	NA	1	1	1	0	3	0.17206	-7.07236	-0.166325	-7.28265	-0.183835	7.16251	NA	NA	0.86339	1.5232e-12	0.867902	3.27315e-13	0.854143	7.92142e-13	NA	NA	0.935528	4.9232e-10	0.987113	1.4323e-10	0.980411	3.04303e-10	NA	NA
KIF3A	1.7912e-11	6.18175e-09	-6.7221	Skin_Sun_Exposed_Lower_leg	1.70457e-12	6.47326e-10	7.05674	Nerve_Tibial	3.96189e-12	1.48515e-09	6.93853	NA	NA	NA	1	1	1	0	3	0.17206	-7.07236	-0.166325	-7.28265	0.374922	-7.17585	NA	NA	0.86339	1.5232e-12	0.867902	3.27315e-13	0.707718	7.18581e-13	NA	NA	0.935528	4.9232e-10	0.987113	1.4323e-10	0.958621	2.69083e-10	NA	NA
KIF3A	1.7912e-11	6.18175e-09	-6.7221	Skin_Sun_Exposed_Lower_leg	1.70457e-12	6.47326e-10	7.05674	Ovary	6.16691e-12	2.82837e-09	-6.87574	NA	NA	NA	1	1	1	0	3	0.17206	-7.07236	-0.166325	-7.28265	-0.183835	7.16251	NA	NA	0.86339	1.5232e-12	0.867902	3.27315e-13	0.854143	7.92142e-13	NA	NA	0.935528	4.9232e-10	0.987113	1.4323e-10	0.978994	3.27175e-10	NA	NA
KIF3A	1.7912e-11	6.18175e-09	-6.7221	Skin_Sun_Exposed_Lower_leg	1.70457e-12	6.47326e-10	7.05674	Pituitary	3.96189e-12	1.78325e-09	-6.93853	NA	NA	NA	1	1	1	0	3	0.17206	-7.07236	-0.166325	-7.28265	-0.374922	7.17585	NA	NA	0.86339	1.5232e-12	0.867902	3.27315e-13	0.707718	7.18581e-13	NA	NA	0.935528	4.9232e-10	0.987113	1.4323e-10	0.965136	2.79703e-10	NA	NA
KIF3A	1.7912e-11	6.18175e-09	-6.7221	Skin_Sun_Exposed_Lower_leg	1.70457e-12	6.47326e-10	7.05674	Prostate	6.08421e-13	3.03391e-10	-7.19858	NA	NA	NA	1	1	1	0	3	0.17206	-7.07236	-0.166325	-7.28265	-0.297064	7.47826	NA	NA	0.86339	1.5232e-12	0.867902	3.27315e-13	0.766418	7.53152e-14	NA	NA	0.935528	4.9232e-10	0.987113	1.4323e-10	0.972911	3.32975e-11	NA	NA
KIF3A	1.7912e-11	6.18175e-09	-6.7221	Skin_Sun_Exposed_Lower_leg	1.70457e-12	6.47326e-10	7.05674	Skin_Not_Sun_Exposed_Suprapubic	6.16691e-12	2.89823e-09	-6.87574	NA	NA	NA	1	1	1	0	3	0.17206	-7.07236	-0.166325	-7.28265	-0.183835	7.16251	NA	NA	0.86339	1.5232e-12	0.867902	3.27315e-13	0.854143	7.92142e-13	NA	NA	0.935528	4.9232e-10	0.987113	1.4323e-10	0.980035	3.1909e-10	NA	NA
KIF3A	1.7912e-11	6.18175e-09	-6.7221	Skin_Sun_Exposed_Lower_leg	1.70457e-12	6.47326e-10	7.05674	Skin_Sun_Exposed_Lower_leg	3.64369e-12	1.56314e-09	-6.95035	NA	NA	NA	1	1	1	0	3	0.17206	-7.07236	-0.166325	-7.28265	-0.318771	7.20596	NA	NA	0.86339	1.5232e-12	0.867902	3.27315e-13	0.7499	5.76384e-13	NA	NA	0.935528	4.9232e-10	0.987113	1.4323e-10	0.962348	2.37161e-10	NA	NA
KIF3A	1.7912e-11	6.18175e-09	-6.7221	Skin_Sun_Exposed_Lower_leg	1.70457e-12	6.47326e-10	7.05674	Small_Intestine_Terminal_Ileum	3.64369e-12	1.56972e-09	-6.95035	NA	NA	NA	1	1	1	0	3	0.17206	-7.07236	-0.166325	-7.28265	-0.318771	7.20596	NA	NA	0.86339	1.5232e-12	0.867902	3.27315e-13	0.7499	5.76384e-13	NA	NA	0.935528	4.9232e-10	0.987113	1.4323e-10	0.968133	2.44931e-10	NA	NA
KIF3A	1.7912e-11	6.18175e-09	-6.7221	Skin_Sun_Exposed_Lower_leg	1.70457e-12	6.47326e-10	7.05674	Spleen	3.64369e-12	1.54233e-09	-6.95035	NA	NA	NA	1	1	1	0	3	0.17206	-7.07236	-0.166325	-7.28265	-0.318771	7.20596	NA	NA	0.86339	1.5232e-12	0.867902	3.27315e-13	0.7499	5.76384e-13	NA	NA	0.935528	4.9232e-10	0.987113	1.4323e-10	0.968005	2.25208e-10	NA	NA
KIF3A	1.7912e-11	6.18175e-09	-6.7221	Skin_Sun_Exposed_Lower_leg	1.70457e-12	6.47326e-10	7.05674	Stomach	3.96189e-12	1.78483e-09	-6.93853	NA	NA	NA	1	1	1	0	3	0.17206	-7.07236	-0.166325	-7.28265	-0.374922	7.17585	NA	NA	0.86339	1.5232e-12	0.867902	3.27315e-13	0.707718	7.18581e-13	NA	NA	0.935528	4.9232e-10	0.987113	1.4323e-10	0.963508	3.45905e-10	NA	NA
KIF3A	1.7912e-11	6.18175e-09	-6.7221	Skin_Sun_Exposed_Lower_leg	1.70457e-12	6.47326e-10	7.05674	Testis	3.96189e-12	1.85702e-09	6.93853	NA	NA	NA	1	1	1	0	3	0.17206	-7.07236	-0.166325	-7.28265	0.374922	-7.17585	NA	NA	0.86339	1.5232e-12	0.867902	3.27315e-13	0.707718	7.18581e-13	NA	NA	0.935528	4.9232e-10	0.987113	1.4323e-10	0.965138	3.1617e-10	NA	NA
KIF3A	1.7912e-11	6.18175e-09	-6.7221	Skin_Sun_Exposed_Lower_leg	1.70457e-12	6.47326e-10	7.05674	Thyroid	6.16691e-12	2.66125e-09	-6.87574	NA	NA	NA	1	1	1	0	3	0.17206	-7.07236	-0.166325	-7.28265	-0.183835	7.16251	NA	NA	0.86339	1.5232e-12	0.867902	3.27315e-13	0.854143	7.92142e-13	NA	NA	0.935528	4.9232e-10	0.987113	1.4323e-10	0.977554	3.0441e-10	NA	NA
KIF3A	1.7912e-11	6.18175e-09	-6.7221	Skin_Sun_Exposed_Lower_leg	1.70457e-12	6.47326e-10	7.05674	Uterus	3.96189e-12	1.80572e-09	6.93853	NA	NA	NA	1	1	1	0	3	0.17206	-7.07236	-0.166325	-7.28265	0.374922	-7.17585	NA	NA	0.86339	1.5232e-12	0.867902	3.27315e-13	0.707718	7.18581e-13	NA	NA	0.935528	4.9232e-10	0.987113	1.4323e-10	0.961165	2.87669e-10	NA	NA
KIF3A	1.7912e-11	6.18175e-09	-6.7221	Skin_Sun_Exposed_Lower_leg	1.70457e-12	6.47326e-10	7.05674	Vagina	1.29469e-11	5.94843e-09	-6.76923	NA	NA	NA	1	1	1	0	3	0.17206	-7.07236	-0.166325	-7.28265	-0.309265	7.02012	NA	NA	0.86339	1.5232e-12	0.867902	3.27315e-13	0.75712	2.21678e-12	NA	NA	0.935528	4.9232e-10	0.987113	1.4323e-10	0.972074	9.57647e-10	NA	NA
KIF3A	1.7912e-11	6.18175e-09	-6.7221	Skin_Sun_Exposed_Lower_leg	1.70457e-12	6.47326e-10	7.05674	smultixcan	9.58338e-13	3.70011e-10	7.11393	NA	NA	NA	1	1	1	0	3	0.17206	-7.07236	-0.166325	-7.28265	0.323605	-7.37466	NA	NA	0.86339	1.5232e-12	0.867902	3.27315e-13	0.74508	1.38492e-13	NA	NA	0.935528	4.9232e-10	0.987113	1.4323e-10	0.960195	5.79081e-11	NA	NA
KIF3A	1.7912e-11	6.18175e-09	-6.7221	Spleen	5.57869e-13	2.8281e-10	7.2104	Adipose_Subcutaneous	3.64369e-12	1.47302e-09	-6.95035	NA	NA	NA	1	1	1	0	3	0.17206	-7.07236	-0.239292	-7.47485	-0.318771	7.20596	NA	NA	0.86339	1.5232e-12	0.810879	7.7291e-14	0.7499	5.76384e-13	NA	NA	0.935528	4.9232e-10	0.980986	4.91327e-11	0.96706	2.40732e-10	NA	NA
KIF3A	1.7912e-11	6.18175e-09	-6.7221	Spleen	5.57869e-13	2.8281e-10	7.2104	Adipose_Visceral_Omentum	6.08421e-13	2.87392e-10	-7.19858	NA	NA	NA	1	1	1	0	3	0.17206	-7.07236	-0.239292	-7.47485	-0.297064	7.47826	NA	NA	0.86339	1.5232e-12	0.810879	7.7291e-14	0.766418	7.53152e-14	NA	NA	0.935528	4.9232e-10	0.980986	4.91327e-11	0.969225	3.41188e-11	NA	NA
KIF3A	1.7912e-11	6.18175e-09	-6.7221	Spleen	5.57869e-13	2.8281e-10	7.2104	Adrenal_Gland	3.64369e-12	1.63316e-09	-6.95035	NA	NA	NA	1	1	1	0	3	0.17206	-7.07236	-0.239292	-7.47485	-0.318771	7.20596	NA	NA	0.86339	1.5232e-12	0.810879	7.7291e-14	0.7499	5.76384e-13	NA	NA	0.935528	4.9232e-10	0.980986	4.91327e-11	0.967813	2.14887e-10	NA	NA
KIF3A	1.7912e-11	6.18175e-09	-6.7221	Spleen	5.57869e-13	2.8281e-10	7.2104	Artery_Aorta	3.64369e-12	1.44979e-09	-6.95035	NA	NA	NA	1	1	1	0	3	0.17206	-7.07236	-0.239292	-7.47485	-0.318771	7.20596	NA	NA	0.86339	1.5232e-12	0.810879	7.7291e-14	0.7499	5.76384e-13	NA	NA	0.935528	4.9232e-10	0.980986	4.91327e-11	0.96619	2.30402e-10	NA	NA
KIF3A	1.7912e-11	6.18175e-09	-6.7221	Spleen	5.57869e-13	2.8281e-10	7.2104	Artery_Coronary	2.08354e-11	8.48338e-09	-6.70005	NA	NA	NA	1	1	1	0	3	0.17206	-7.07236	-0.239292	-7.47485	-0.373454	6.92639	NA	NA	0.86339	1.5232e-12	0.810879	7.7291e-14	0.70881	4.31719e-12	NA	NA	0.935528	4.9232e-10	0.980986	4.91327e-11	0.958744	1.67154e-09	NA	NA
KIF3A	1.7912e-11	6.18175e-09	-6.7221	Spleen	5.57869e-13	2.8281e-10	7.2104	Artery_Tibial	3.64369e-12	1.50548e-09	-6.95035	NA	NA	NA	1	1	1	0	3	0.17206	-7.07236	-0.239292	-7.47485	-0.318771	7.20596	NA	NA	0.86339	1.5232e-12	0.810879	7.7291e-14	0.7499	5.76384e-13	NA	NA	0.935528	4.9232e-10	0.980986	4.91327e-11	0.963966	2.45896e-10	NA	NA
KIF3A	1.7912e-11	6.18175e-09	-6.7221	Spleen	5.57869e-13	2.8281e-10	7.2104	Brain_Amygdala	1.09412e-14	9.50981e-12	7.72781	NA	NA	NA	1	1	1	0	3	0.17206	-7.07236	-0.239292	-7.47485	0.143995	-8.07049	NA	NA	0.86339	1.5232e-12	0.810879	7.7291e-14	0.885504	7.00189e-16	NA	NA	0.935528	4.9232e-10	0.980986	4.91327e-11	0.989024	5.99234e-13	NA	NA
KIF3A	1.7912e-11	6.18175e-09	-6.7221	Spleen	5.57869e-13	2.8281e-10	7.2104	Brain_Anterior_cingulate_cortex_BA24	3.96189e-12	1.72323e-09	6.93853	NA	NA	NA	1	1	1	0	3	0.17206	-7.07236	-0.239292	-7.47485	0.374922	-7.17585	NA	NA	0.86339	1.5232e-12	0.810879	7.7291e-14	0.707718	7.18581e-13	NA	NA	0.935528	4.9232e-10	0.980986	4.91327e-11	0.955915	3.01032e-10	NA	NA
KIF3A	1.7912e-11	6.18175e-09	-6.7221	Spleen	5.57869e-13	2.8281e-10	7.2104	Brain_Caudate_basal_ganglia	3.716e-11	1.6058e-08	-6.61498	NA	NA	NA	1	1	1	0	3	0.17206	-7.07236	-0.239292	-7.47485	-0.368075	6.83866	NA	NA	0.86339	1.5232e-12	0.810879	7.7291e-14	0.712817	7.99384e-12	NA	NA	0.935528	4.9232e-10	0.980986	4.91327e-11	0.963868	2.99781e-09	NA	NA
KIF3A	1.7912e-11	6.18175e-09	-6.7221	Spleen	5.57869e-13	2.8281e-10	7.2104	Brain_Cerebellar_Hemisphere	3.96189e-12	1.38259e-09	6.93853	NA	NA	NA	1	1	1	0	3	0.17206	-7.07236	-0.239292	-7.47485	0.374922	-7.17585	NA	NA	0.86339	1.5232e-12	0.810879	7.7291e-14	0.707718	7.18581e-13	NA	NA	0.935528	4.9232e-10	0.980986	4.91327e-11	0.957375	2.54859e-10	NA	NA
KIF3A	1.7912e-11	6.18175e-09	-6.7221	Spleen	5.57869e-13	2.8281e-10	7.2104	Brain_Cerebellum	3.96189e-12	1.51628e-09	6.93853	NA	NA	NA	1	1	1	0	3	0.17206	-7.07236	-0.239292	-7.47485	0.374922	-7.17585	NA	NA	0.86339	1.5232e-12	0.810879	7.7291e-14	0.707718	7.18581e-13	NA	NA	0.935528	4.9232e-10	0.980986	4.91327e-11	0.962493	2.78532e-10	NA	NA
KIF3A	1.7912e-11	6.18175e-09	-6.7221	Spleen	5.57869e-13	2.8281e-10	7.2104	Brain_Cortex	3.64369e-12	1.6999e-09	6.95035	NA	NA	NA	1	1	1	0	3	0.17206	-7.07236	-0.239292	-7.47485	0.318771	-7.20596	NA	NA	0.86339	1.5232e-12	0.810879	7.7291e-14	0.7499	5.76384e-13	NA	NA	0.935528	4.9232e-10	0.980986	4.91327e-11	0.96868	2.44715e-10	NA	NA
KIF3A	1.7912e-11	6.18175e-09	-6.7221	Spleen	5.57869e-13	2.8281e-10	7.2104	Brain_Frontal_Cortex_BA9	3.64369e-12	1.56647e-09	6.95035	NA	NA	NA	1	1	1	0	3	0.17206	-7.07236	-0.239292	-7.47485	0.318771	-7.20596	NA	NA	0.86339	1.5232e-12	0.810879	7.7291e-14	0.7499	5.76384e-13	NA	NA	0.935528	4.9232e-10	0.980986	4.91327e-11	0.966702	2.28358e-10	NA	NA
KIF3A	1.7912e-11	6.18175e-09	-6.7221	Spleen	5.57869e-13	2.8281e-10	7.2104	Brain_Hippocampus	3.96189e-12	2.65478e-09	6.93853	NA	NA	NA	1	1	1	0	3	0.17206	-7.07236	-0.239292	-7.47485	0.374922	-7.17585	NA	NA	0.86339	1.5232e-12	0.810879	7.7291e-14	0.707718	7.18581e-13	NA	NA	0.935528	4.9232e-10	0.980986	4.91327e-11	0.960149	4.12834e-10	NA	NA
KIF3A	1.7912e-11	6.18175e-09	-6.7221	Spleen	5.57869e-13	2.8281e-10	7.2104	Brain_Hypothalamus	3.96189e-12	2.31052e-09	6.93853	NA	NA	NA	1	1	1	0	3	0.17206	-7.07236	-0.239292	-7.47485	0.374922	-7.17585	NA	NA	0.86339	1.5232e-12	0.810879	7.7291e-14	0.707718	7.18581e-13	NA	NA	0.935528	4.9232e-10	0.980986	4.91327e-11	0.964785	3.40205e-10	NA	NA
KIF3A	1.7912e-11	6.18175e-09	-6.7221	Spleen	5.57869e-13	2.8281e-10	7.2104	Brain_Nucleus_accumbens_basal_ganglia	3.96189e-12	1.82112e-09	6.93853	NA	NA	NA	1	1	1	0	3	0.17206	-7.07236	-0.239292	-7.47485	0.374922	-7.17585	NA	NA	0.86339	1.5232e-12	0.810879	7.7291e-14	0.707718	7.18581e-13	NA	NA	0.935528	4.9232e-10	0.980986	4.91327e-11	0.960641	2.97203e-10	NA	NA
KIF3A	1.7912e-11	6.18175e-09	-6.7221	Spleen	5.57869e-13	2.8281e-10	7.2104	Brain_Putamen_basal_ganglia	3.96189e-12	2.48736e-09	6.93853	NA	NA	NA	1	1	1	0	3	0.17206	-7.07236	-0.239292	-7.47485	0.374922	-7.17585	NA	NA	0.86339	1.5232e-12	0.810879	7.7291e-14	0.707718	7.18581e-13	NA	NA	0.935528	4.9232e-10	0.980986	4.91327e-11	0.962599	3.80506e-10	NA	NA
KIF3A	1.7912e-11	6.18175e-09	-6.7221	Spleen	5.57869e-13	2.8281e-10	7.2104	Brain_Spinal_cord_cervical_c-1	3.96189e-12	1.84092e-09	6.93853	NA	NA	NA	1	1	1	0	3	0.17206	-7.07236	-0.239292	-7.47485	0.374922	-7.17585	NA	NA	0.86339	1.5232e-12	0.810879	7.7291e-14	0.707718	7.18581e-13	NA	NA	0.935528	4.9232e-10	0.980986	4.91327e-11	0.956125	3.21752e-10	NA	NA
KIF3A	1.7912e-11	6.18175e-09	-6.7221	Spleen	5.57869e-13	2.8281e-10	7.2104	Brain_Substantia_nigra	3.16865e-11	1.32822e-08	-6.63851	NA	NA	NA	1	1	1	0	3	0.17206	-7.07236	-0.239292	-7.47485	-0.370993	6.86246	NA	NA	0.86339	1.5232e-12	0.810879	7.7291e-14	0.710643	6.76845e-12	NA	NA	0.935528	4.9232e-10	0.980986	4.91327e-11	0.960753	2.7328e-09	NA	NA
KIF3A	1.7912e-11	6.18175e-09	-6.7221	Spleen	5.57869e-13	2.8281e-10	7.2104	Breast_Mammary_Tissue	3.64369e-12	1.33066e-09	-6.95035	NA	NA	NA	1	1	1	0	3	0.17206	-7.07236	-0.239292	-7.47485	-0.318771	7.20596	NA	NA	0.86339	1.5232e-12	0.810879	7.7291e-14	0.7499	5.76384e-13	NA	NA	0.935528	4.9232e-10	0.980986	4.91327e-11	0.966286	2.28274e-10	NA	NA
KIF3A	1.7912e-11	6.18175e-09	-6.7221	Spleen	5.57869e-13	2.8281e-10	7.2104	Cells_Cultured_fibroblasts	3.64369e-12	1.50139e-09	-6.95035	NA	NA	NA	1	1	1	0	3	0.17206	-7.07236	-0.239292	-7.47485	-0.318771	7.20596	NA	NA	0.86339	1.5232e-12	0.810879	7.7291e-14	0.7499	5.76384e-13	NA	NA	0.935528	4.9232e-10	0.980986	4.91327e-11	0.967003	2.48871e-10	NA	NA
KIF3A	1.7912e-11	6.18175e-09	-6.7221	Spleen	5.57869e-13	2.8281e-10	7.2104	Cells_EBV-transformed_lymphocytes	3.64369e-12	1.26094e-09	6.95035	NA	NA	NA	1	1	1	0	3	0.17206	-7.07236	-0.239292	-7.47485	0.318771	-7.20596	NA	NA	0.86339	1.5232e-12	0.810879	7.7291e-14	0.7499	5.76384e-13	NA	NA	0.935528	4.9232e-10	0.980986	4.91327e-11	0.962218	2.20687e-10	NA	NA
KIF3A	1.7912e-11	6.18175e-09	-6.7221	Spleen	5.57869e-13	2.8281e-10	7.2104	Colon_Sigmoid	3.64369e-12	1.50889e-09	-6.95035	NA	NA	NA	1	1	1	0	3	0.17206	-7.07236	-0.239292	-7.47485	-0.318771	7.20596	NA	NA	0.86339	1.5232e-12	0.810879	7.7291e-14	0.7499	5.76384e-13	NA	NA	0.935528	4.9232e-10	0.980986	4.91327e-11	0.967827	2.35551e-10	NA	NA
KIF3A	1.7912e-11	6.18175e-09	-6.7221	Spleen	5.57869e-13	2.8281e-10	7.2104	Colon_Transverse	3.64369e-12	1.62641e-09	-6.95035	NA	NA	NA	1	1	1	0	3	0.17206	-7.07236	-0.239292	-7.47485	-0.318771	7.20596	NA	NA	0.86339	1.5232e-12	0.810879	7.7291e-14	0.7499	5.76384e-13	NA	NA	0.935528	4.9232e-10	0.980986	4.91327e-11	0.968136	2.55918e-10	NA	NA
KIF3A	1.7912e-11	6.18175e-09	-6.7221	Spleen	5.57869e-13	2.8281e-10	7.2104	Esophagus_Gastroesophageal_Junction	3.96189e-12	1.57086e-09	-6.93853	NA	NA	NA	1	1	1	0	3	0.17206	-7.07236	-0.239292	-7.47485	-0.374922	7.17585	NA	NA	0.86339	1.5232e-12	0.810879	7.7291e-14	0.707718	7.18581e-13	NA	NA	0.935528	4.9232e-10	0.980986	4.91327e-11	0.961148	2.55223e-10	NA	NA
KIF3A	1.7912e-11	6.18175e-09	-6.7221	Spleen	5.57869e-13	2.8281e-10	7.2104	Esophagus_Muscularis	3.96189e-12	1.74316e-09	-6.93853	NA	NA	NA	1	1	1	0	3	0.17206	-7.07236	-0.239292	-7.47485	-0.374922	7.17585	NA	NA	0.86339	1.5232e-12	0.810879	7.7291e-14	0.707718	7.18581e-13	NA	NA	0.935528	4.9232e-10	0.980986	4.91327e-11	0.95892	2.63703e-10	NA	NA
KIF3A	1.7912e-11	6.18175e-09	-6.7221	Spleen	5.57869e-13	2.8281e-10	7.2104	Heart_Atrial_Appendage	3.64369e-12	1.62537e-09	-6.95035	NA	NA	NA	1	1	1	0	3	0.17206	-7.07236	-0.239292	-7.47485	-0.318771	7.20596	NA	NA	0.86339	1.5232e-12	0.810879	7.7291e-14	0.7499	5.76384e-13	NA	NA	0.935528	4.9232e-10	0.980986	4.91327e-11	0.967532	2.35939e-10	NA	NA
KIF3A	1.7912e-11	6.18175e-09	-6.7221	Spleen	5.57869e-13	2.8281e-10	7.2104	Heart_Left_Ventricle	1.09412e-14	6.66427e-12	7.72781	NA	NA	NA	1	1	1	0	3	0.17206	-7.07236	-0.239292	-7.47485	0.143995	-8.07049	NA	NA	0.86339	1.5232e-12	0.810879	7.7291e-14	0.885504	7.00189e-16	NA	NA	0.935528	4.9232e-10	0.980986	4.91327e-11	0.988143	3.42854e-13	NA	NA
KIF3A	1.7912e-11	6.18175e-09	-6.7221	Spleen	5.57869e-13	2.8281e-10	7.2104	Lung	3.96189e-12	1.57521e-09	-6.93853	NA	NA	NA	1	1	1	0	3	0.17206	-7.07236	-0.239292	-7.47485	-0.374922	7.17585	NA	NA	0.86339	1.5232e-12	0.810879	7.7291e-14	0.707718	7.18581e-13	NA	NA	0.935528	4.9232e-10	0.980986	4.91327e-11	0.960475	2.63944e-10	NA	NA
KIF3A	1.7912e-11	6.18175e-09	-6.7221	Spleen	5.57869e-13	2.8281e-10	7.2104	Minor_Salivary_Gland	3.96189e-12	1.87721e-09	-6.93853	NA	NA	NA	1	1	1	0	3	0.17206	-7.07236	-0.239292	-7.47485	-0.374922	7.17585	NA	NA	0.86339	1.5232e-12	0.810879	7.7291e-14	0.707718	7.18581e-13	NA	NA	0.935528	4.9232e-10	0.980986	4.91327e-11	0.962256	3.24334e-10	NA	NA
KIF3A	1.7912e-11	6.18175e-09	-6.7221	Spleen	5.57869e-13	2.8281e-10	7.2104	Muscle_Skeletal	6.16691e-12	2.41802e-09	-6.87574	NA	NA	NA	1	1	1	0	3	0.17206	-7.07236	-0.239292	-7.47485	-0.183835	7.16251	NA	NA	0.86339	1.5232e-12	0.810879	7.7291e-14	0.854143	7.92142e-13	NA	NA	0.935528	4.9232e-10	0.980986	4.91327e-11	0.980411	3.04303e-10	NA	NA
KIF3A	1.7912e-11	6.18175e-09	-6.7221	Spleen	5.57869e-13	2.8281e-10	7.2104	Nerve_Tibial	3.96189e-12	1.48515e-09	6.93853	NA	NA	NA	1	1	1	0	3	0.17206	-7.07236	-0.239292	-7.47485	0.374922	-7.17585	NA	NA	0.86339	1.5232e-12	0.810879	7.7291e-14	0.707718	7.18581e-13	NA	NA	0.935528	4.9232e-10	0.980986	4.91327e-11	0.958621	2.69083e-10	NA	NA
KIF3A	1.7912e-11	6.18175e-09	-6.7221	Spleen	5.57869e-13	2.8281e-10	7.2104	Ovary	6.16691e-12	2.82837e-09	-6.87574	NA	NA	NA	1	1	1	0	3	0.17206	-7.07236	-0.239292	-7.47485	-0.183835	7.16251	NA	NA	0.86339	1.5232e-12	0.810879	7.7291e-14	0.854143	7.92142e-13	NA	NA	0.935528	4.9232e-10	0.980986	4.91327e-11	0.978994	3.27175e-10	NA	NA
KIF3A	1.7912e-11	6.18175e-09	-6.7221	Spleen	5.57869e-13	2.8281e-10	7.2104	Pituitary	3.96189e-12	1.78325e-09	-6.93853	NA	NA	NA	1	1	1	0	3	0.17206	-7.07236	-0.239292	-7.47485	-0.374922	7.17585	NA	NA	0.86339	1.5232e-12	0.810879	7.7291e-14	0.707718	7.18581e-13	NA	NA	0.935528	4.9232e-10	0.980986	4.91327e-11	0.965136	2.79703e-10	NA	NA
KIF3A	1.7912e-11	6.18175e-09	-6.7221	Spleen	5.57869e-13	2.8281e-10	7.2104	Prostate	6.08421e-13	3.03391e-10	-7.19858	NA	NA	NA	1	1	1	0	3	0.17206	-7.07236	-0.239292	-7.47485	-0.297064	7.47826	NA	NA	0.86339	1.5232e-12	0.810879	7.7291e-14	0.766418	7.53152e-14	NA	NA	0.935528	4.9232e-10	0.980986	4.91327e-11	0.972911	3.32975e-11	NA	NA
KIF3A	1.7912e-11	6.18175e-09	-6.7221	Spleen	5.57869e-13	2.8281e-10	7.2104	Skin_Not_Sun_Exposed_Suprapubic	6.16691e-12	2.89823e-09	-6.87574	NA	NA	NA	1	1	1	0	3	0.17206	-7.07236	-0.239292	-7.47485	-0.183835	7.16251	NA	NA	0.86339	1.5232e-12	0.810879	7.7291e-14	0.854143	7.92142e-13	NA	NA	0.935528	4.9232e-10	0.980986	4.91327e-11	0.980035	3.1909e-10	NA	NA
KIF3A	1.7912e-11	6.18175e-09	-6.7221	Spleen	5.57869e-13	2.8281e-10	7.2104	Skin_Sun_Exposed_Lower_leg	3.64369e-12	1.56314e-09	-6.95035	NA	NA	NA	1	1	1	0	3	0.17206	-7.07236	-0.239292	-7.47485	-0.318771	7.20596	NA	NA	0.86339	1.5232e-12	0.810879	7.7291e-14	0.7499	5.76384e-13	NA	NA	0.935528	4.9232e-10	0.980986	4.91327e-11	0.962348	2.37161e-10	NA	NA
KIF3A	1.7912e-11	6.18175e-09	-6.7221	Spleen	5.57869e-13	2.8281e-10	7.2104	Small_Intestine_Terminal_Ileum	3.64369e-12	1.56972e-09	-6.95035	NA	NA	NA	1	1	1	0	3	0.17206	-7.07236	-0.239292	-7.47485	-0.318771	7.20596	NA	NA	0.86339	1.5232e-12	0.810879	7.7291e-14	0.7499	5.76384e-13	NA	NA	0.935528	4.9232e-10	0.980986	4.91327e-11	0.968133	2.44931e-10	NA	NA
KIF3A	1.7912e-11	6.18175e-09	-6.7221	Spleen	5.57869e-13	2.8281e-10	7.2104	Spleen	3.64369e-12	1.54233e-09	-6.95035	NA	NA	NA	1	1	1	0	3	0.17206	-7.07236	-0.239292	-7.47485	-0.318771	7.20596	NA	NA	0.86339	1.5232e-12	0.810879	7.7291e-14	0.7499	5.76384e-13	NA	NA	0.935528	4.9232e-10	0.980986	4.91327e-11	0.968005	2.25208e-10	NA	NA
KIF3A	1.7912e-11	6.18175e-09	-6.7221	Spleen	5.57869e-13	2.8281e-10	7.2104	Stomach	3.96189e-12	1.78483e-09	-6.93853	NA	NA	NA	1	1	1	0	3	0.17206	-7.07236	-0.239292	-7.47485	-0.374922	7.17585	NA	NA	0.86339	1.5232e-12	0.810879	7.7291e-14	0.707718	7.18581e-13	NA	NA	0.935528	4.9232e-10	0.980986	4.91327e-11	0.963508	3.45905e-10	NA	NA
KIF3A	1.7912e-11	6.18175e-09	-6.7221	Spleen	5.57869e-13	2.8281e-10	7.2104	Testis	3.96189e-12	1.85702e-09	6.93853	NA	NA	NA	1	1	1	0	3	0.17206	-7.07236	-0.239292	-7.47485	0.374922	-7.17585	NA	NA	0.86339	1.5232e-12	0.810879	7.7291e-14	0.707718	7.18581e-13	NA	NA	0.935528	4.9232e-10	0.980986	4.91327e-11	0.965138	3.1617e-10	NA	NA
KIF3A	1.7912e-11	6.18175e-09	-6.7221	Spleen	5.57869e-13	2.8281e-10	7.2104	Thyroid	6.16691e-12	2.66125e-09	-6.87574	NA	NA	NA	1	1	1	0	3	0.17206	-7.07236	-0.239292	-7.47485	-0.183835	7.16251	NA	NA	0.86339	1.5232e-12	0.810879	7.7291e-14	0.854143	7.92142e-13	NA	NA	0.935528	4.9232e-10	0.980986	4.91327e-11	0.977554	3.0441e-10	NA	NA
KIF3A	1.7912e-11	6.18175e-09	-6.7221	Spleen	5.57869e-13	2.8281e-10	7.2104	Uterus	3.96189e-12	1.80572e-09	6.93853	NA	NA	NA	1	1	1	0	3	0.17206	-7.07236	-0.239292	-7.47485	0.374922	-7.17585	NA	NA	0.86339	1.5232e-12	0.810879	7.7291e-14	0.707718	7.18581e-13	NA	NA	0.935528	4.9232e-10	0.980986	4.91327e-11	0.961165	2.87669e-10	NA	NA
KIF3A	1.7912e-11	6.18175e-09	-6.7221	Spleen	5.57869e-13	2.8281e-10	7.2104	Vagina	1.29469e-11	5.94843e-09	-6.76923	NA	NA	NA	1	1	1	0	3	0.17206	-7.07236	-0.239292	-7.47485	-0.309265	7.02012	NA	NA	0.86339	1.5232e-12	0.810879	7.7291e-14	0.75712	2.21678e-12	NA	NA	0.935528	4.9232e-10	0.980986	4.91327e-11	0.972074	9.57647e-10	NA	NA
KIF3A	1.7912e-11	6.18175e-09	-6.7221	Spleen	5.57869e-13	2.8281e-10	7.2104	smultixcan	9.58338e-13	3.70011e-10	7.11393	NA	NA	NA	1	1	1	0	3	0.17206	-7.07236	-0.239292	-7.47485	0.323605	-7.37466	NA	NA	0.86339	1.5232e-12	0.810879	7.7291e-14	0.74508	1.38492e-13	NA	NA	0.935528	4.9232e-10	0.980986	4.91327e-11	0.960195	5.79081e-11	NA	NA
KIF3A	1.7912e-11	6.18175e-09	-6.7221	Stomach	3.09653e-06	0.000375582	4.66431	Adipose_Subcutaneous	3.64369e-12	1.47302e-09	-6.95035	NA	NA	NA	1	1	1	0	3	0.17206	-7.07236	-0.0185784	-4.929	-0.318771	7.20596	NA	NA	0.86339	1.5232e-12	0.985177	8.26534e-07	0.7499	5.76384e-13	NA	NA	0.935528	4.9232e-10	0.999313	0.000103717	0.96706	2.40732e-10	NA	NA
KIF3A	1.7912e-11	6.18175e-09	-6.7221	Stomach	3.09653e-06	0.000375582	4.66431	Adipose_Visceral_Omentum	6.08421e-13	2.87392e-10	-7.19858	NA	NA	NA	1	1	1	0	3	0.17206	-7.07236	-0.0185784	-4.929	-0.297064	7.47826	NA	NA	0.86339	1.5232e-12	0.985177	8.26534e-07	0.766418	7.53152e-14	NA	NA	0.935528	4.9232e-10	0.999313	0.000103717	0.969225	3.41188e-11	NA	NA
KIF3A	1.7912e-11	6.18175e-09	-6.7221	Stomach	3.09653e-06	0.000375582	4.66431	Adrenal_Gland	3.64369e-12	1.63316e-09	-6.95035	NA	NA	NA	1	1	1	0	3	0.17206	-7.07236	-0.0185784	-4.929	-0.318771	7.20596	NA	NA	0.86339	1.5232e-12	0.985177	8.26534e-07	0.7499	5.76384e-13	NA	NA	0.935528	4.9232e-10	0.999313	0.000103717	0.967813	2.14887e-10	NA	NA
KIF3A	1.7912e-11	6.18175e-09	-6.7221	Stomach	3.09653e-06	0.000375582	4.66431	Artery_Aorta	3.64369e-12	1.44979e-09	-6.95035	NA	NA	NA	1	1	1	0	3	0.17206	-7.07236	-0.0185784	-4.929	-0.318771	7.20596	NA	NA	0.86339	1.5232e-12	0.985177	8.26534e-07	0.7499	5.76384e-13	NA	NA	0.935528	4.9232e-10	0.999313	0.000103717	0.96619	2.30402e-10	NA	NA
KIF3A	1.7912e-11	6.18175e-09	-6.7221	Stomach	3.09653e-06	0.000375582	4.66431	Artery_Coronary	2.08354e-11	8.48338e-09	-6.70005	NA	NA	NA	1	1	1	0	3	0.17206	-7.07236	-0.0185784	-4.929	-0.373454	6.92639	NA	NA	0.86339	1.5232e-12	0.985177	8.26534e-07	0.70881	4.31719e-12	NA	NA	0.935528	4.9232e-10	0.999313	0.000103717	0.958744	1.67154e-09	NA	NA
KIF3A	1.7912e-11	6.18175e-09	-6.7221	Stomach	3.09653e-06	0.000375582	4.66431	Artery_Tibial	3.64369e-12	1.50548e-09	-6.95035	NA	NA	NA	1	1	1	0	3	0.17206	-7.07236	-0.0185784	-4.929	-0.318771	7.20596	NA	NA	0.86339	1.5232e-12	0.985177	8.26534e-07	0.7499	5.76384e-13	NA	NA	0.935528	4.9232e-10	0.999313	0.000103717	0.963966	2.45896e-10	NA	NA
KIF3A	1.7912e-11	6.18175e-09	-6.7221	Stomach	3.09653e-06	0.000375582	4.66431	Brain_Amygdala	1.09412e-14	9.50981e-12	7.72781	NA	NA	NA	1	1	1	0	3	0.17206	-7.07236	-0.0185784	-4.929	0.143995	-8.07049	NA	NA	0.86339	1.5232e-12	0.985177	8.26534e-07	0.885504	7.00189e-16	NA	NA	0.935528	4.9232e-10	0.999313	0.000103717	0.989024	5.99234e-13	NA	NA
KIF3A	1.7912e-11	6.18175e-09	-6.7221	Stomach	3.09653e-06	0.000375582	4.66431	Brain_Anterior_cingulate_cortex_BA24	3.96189e-12	1.72323e-09	6.93853	NA	NA	NA	1	1	1	0	3	0.17206	-7.07236	-0.0185784	-4.929	0.374922	-7.17585	NA	NA	0.86339	1.5232e-12	0.985177	8.26534e-07	0.707718	7.18581e-13	NA	NA	0.935528	4.9232e-10	0.999313	0.000103717	0.955915	3.01032e-10	NA	NA
KIF3A	1.7912e-11	6.18175e-09	-6.7221	Stomach	3.09653e-06	0.000375582	4.66431	Brain_Caudate_basal_ganglia	3.716e-11	1.6058e-08	-6.61498	NA	NA	NA	1	1	1	0	3	0.17206	-7.07236	-0.0185784	-4.929	-0.368075	6.83866	NA	NA	0.86339	1.5232e-12	0.985177	8.26534e-07	0.712817	7.99384e-12	NA	NA	0.935528	4.9232e-10	0.999313	0.000103717	0.963868	2.99781e-09	NA	NA
KIF3A	1.7912e-11	6.18175e-09	-6.7221	Stomach	3.09653e-06	0.000375582	4.66431	Brain_Cerebellar_Hemisphere	3.96189e-12	1.38259e-09	6.93853	NA	NA	NA	1	1	1	0	3	0.17206	-7.07236	-0.0185784	-4.929	0.374922	-7.17585	NA	NA	0.86339	1.5232e-12	0.985177	8.26534e-07	0.707718	7.18581e-13	NA	NA	0.935528	4.9232e-10	0.999313	0.000103717	0.957375	2.54859e-10	NA	NA
KIF3A	1.7912e-11	6.18175e-09	-6.7221	Stomach	3.09653e-06	0.000375582	4.66431	Brain_Cerebellum	3.96189e-12	1.51628e-09	6.93853	NA	NA	NA	1	1	1	0	3	0.17206	-7.07236	-0.0185784	-4.929	0.374922	-7.17585	NA	NA	0.86339	1.5232e-12	0.985177	8.26534e-07	0.707718	7.18581e-13	NA	NA	0.935528	4.9232e-10	0.999313	0.000103717	0.962493	2.78532e-10	NA	NA
KIF3A	1.7912e-11	6.18175e-09	-6.7221	Stomach	3.09653e-06	0.000375582	4.66431	Brain_Cortex	3.64369e-12	1.6999e-09	6.95035	NA	NA	NA	1	1	1	0	3	0.17206	-7.07236	-0.0185784	-4.929	0.318771	-7.20596	NA	NA	0.86339	1.5232e-12	0.985177	8.26534e-07	0.7499	5.76384e-13	NA	NA	0.935528	4.9232e-10	0.999313	0.000103717	0.96868	2.44715e-10	NA	NA
KIF3A	1.7912e-11	6.18175e-09	-6.7221	Stomach	3.09653e-06	0.000375582	4.66431	Brain_Frontal_Cortex_BA9	3.64369e-12	1.56647e-09	6.95035	NA	NA	NA	1	1	1	0	3	0.17206	-7.07236	-0.0185784	-4.929	0.318771	-7.20596	NA	NA	0.86339	1.5232e-12	0.985177	8.26534e-07	0.7499	5.76384e-13	NA	NA	0.935528	4.9232e-10	0.999313	0.000103717	0.966702	2.28358e-10	NA	NA
KIF3A	1.7912e-11	6.18175e-09	-6.7221	Stomach	3.09653e-06	0.000375582	4.66431	Brain_Hippocampus	3.96189e-12	2.65478e-09	6.93853	NA	NA	NA	1	1	1	0	3	0.17206	-7.07236	-0.0185784	-4.929	0.374922	-7.17585	NA	NA	0.86339	1.5232e-12	0.985177	8.26534e-07	0.707718	7.18581e-13	NA	NA	0.935528	4.9232e-10	0.999313	0.000103717	0.960149	4.12834e-10	NA	NA
KIF3A	1.7912e-11	6.18175e-09	-6.7221	Stomach	3.09653e-06	0.000375582	4.66431	Brain_Hypothalamus	3.96189e-12	2.31052e-09	6.93853	NA	NA	NA	1	1	1	0	3	0.17206	-7.07236	-0.0185784	-4.929	0.374922	-7.17585	NA	NA	0.86339	1.5232e-12	0.985177	8.26534e-07	0.707718	7.18581e-13	NA	NA	0.935528	4.9232e-10	0.999313	0.000103717	0.964785	3.40205e-10	NA	NA
KIF3A	1.7912e-11	6.18175e-09	-6.7221	Stomach	3.09653e-06	0.000375582	4.66431	Brain_Nucleus_accumbens_basal_ganglia	3.96189e-12	1.82112e-09	6.93853	NA	NA	NA	1	1	1	0	3	0.17206	-7.07236	-0.0185784	-4.929	0.374922	-7.17585	NA	NA	0.86339	1.5232e-12	0.985177	8.26534e-07	0.707718	7.18581e-13	NA	NA	0.935528	4.9232e-10	0.999313	0.000103717	0.960641	2.97203e-10	NA	NA
KIF3A	1.7912e-11	6.18175e-09	-6.7221	Stomach	3.09653e-06	0.000375582	4.66431	Brain_Putamen_basal_ganglia	3.96189e-12	2.48736e-09	6.93853	NA	NA	NA	1	1	1	0	3	0.17206	-7.07236	-0.0185784	-4.929	0.374922	-7.17585	NA	NA	0.86339	1.5232e-12	0.985177	8.26534e-07	0.707718	7.18581e-13	NA	NA	0.935528	4.9232e-10	0.999313	0.000103717	0.962599	3.80506e-10	NA	NA
KIF3A	1.7912e-11	6.18175e-09	-6.7221	Stomach	3.09653e-06	0.000375582	4.66431	Brain_Spinal_cord_cervical_c-1	3.96189e-12	1.84092e-09	6.93853	NA	NA	NA	1	1	1	0	3	0.17206	-7.07236	-0.0185784	-4.929	0.374922	-7.17585	NA	NA	0.86339	1.5232e-12	0.985177	8.26534e-07	0.707718	7.18581e-13	NA	NA	0.935528	4.9232e-10	0.999313	0.000103717	0.956125	3.21752e-10	NA	NA
KIF3A	1.7912e-11	6.18175e-09	-6.7221	Stomach	3.09653e-06	0.000375582	4.66431	Brain_Substantia_nigra	3.16865e-11	1.32822e-08	-6.63851	NA	NA	NA	1	1	1	0	3	0.17206	-7.07236	-0.0185784	-4.929	-0.370993	6.86246	NA	NA	0.86339	1.5232e-12	0.985177	8.26534e-07	0.710643	6.76845e-12	NA	NA	0.935528	4.9232e-10	0.999313	0.000103717	0.960753	2.7328e-09	NA	NA
KIF3A	1.7912e-11	6.18175e-09	-6.7221	Stomach	3.09653e-06	0.000375582	4.66431	Breast_Mammary_Tissue	3.64369e-12	1.33066e-09	-6.95035	NA	NA	NA	1	1	1	0	3	0.17206	-7.07236	-0.0185784	-4.929	-0.318771	7.20596	NA	NA	0.86339	1.5232e-12	0.985177	8.26534e-07	0.7499	5.76384e-13	NA	NA	0.935528	4.9232e-10	0.999313	0.000103717	0.966286	2.28274e-10	NA	NA
KIF3A	1.7912e-11	6.18175e-09	-6.7221	Stomach	3.09653e-06	0.000375582	4.66431	Cells_Cultured_fibroblasts	3.64369e-12	1.50139e-09	-6.95035	NA	NA	NA	1	1	1	0	3	0.17206	-7.07236	-0.0185784	-4.929	-0.318771	7.20596	NA	NA	0.86339	1.5232e-12	0.985177	8.26534e-07	0.7499	5.76384e-13	NA	NA	0.935528	4.9232e-10	0.999313	0.000103717	0.967003	2.48871e-10	NA	NA
KIF3A	1.7912e-11	6.18175e-09	-6.7221	Stomach	3.09653e-06	0.000375582	4.66431	Cells_EBV-transformed_lymphocytes	3.64369e-12	1.26094e-09	6.95035	NA	NA	NA	1	1	1	0	3	0.17206	-7.07236	-0.0185784	-4.929	0.318771	-7.20596	NA	NA	0.86339	1.5232e-12	0.985177	8.26534e-07	0.7499	5.76384e-13	NA	NA	0.935528	4.9232e-10	0.999313	0.000103717	0.962218	2.20687e-10	NA	NA
KIF3A	1.7912e-11	6.18175e-09	-6.7221	Stomach	3.09653e-06	0.000375582	4.66431	Colon_Sigmoid	3.64369e-12	1.50889e-09	-6.95035	NA	NA	NA	1	1	1	0	3	0.17206	-7.07236	-0.0185784	-4.929	-0.318771	7.20596	NA	NA	0.86339	1.5232e-12	0.985177	8.26534e-07	0.7499	5.76384e-13	NA	NA	0.935528	4.9232e-10	0.999313	0.000103717	0.967827	2.35551e-10	NA	NA
KIF3A	1.7912e-11	6.18175e-09	-6.7221	Stomach	3.09653e-06	0.000375582	4.66431	Colon_Transverse	3.64369e-12	1.62641e-09	-6.95035	NA	NA	NA	1	1	1	0	3	0.17206	-7.07236	-0.0185784	-4.929	-0.318771	7.20596	NA	NA	0.86339	1.5232e-12	0.985177	8.26534e-07	0.7499	5.76384e-13	NA	NA	0.935528	4.9232e-10	0.999313	0.000103717	0.968136	2.55918e-10	NA	NA
KIF3A	1.7912e-11	6.18175e-09	-6.7221	Stomach	3.09653e-06	0.000375582	4.66431	Esophagus_Gastroesophageal_Junction	3.96189e-12	1.57086e-09	-6.93853	NA	NA	NA	1	1	1	0	3	0.17206	-7.07236	-0.0185784	-4.929	-0.374922	7.17585	NA	NA	0.86339	1.5232e-12	0.985177	8.26534e-07	0.707718	7.18581e-13	NA	NA	0.935528	4.9232e-10	0.999313	0.000103717	0.961148	2.55223e-10	NA	NA
KIF3A	1.7912e-11	6.18175e-09	-6.7221	Stomach	3.09653e-06	0.000375582	4.66431	Esophagus_Muscularis	3.96189e-12	1.74316e-09	-6.93853	NA	NA	NA	1	1	1	0	3	0.17206	-7.07236	-0.0185784	-4.929	-0.374922	7.17585	NA	NA	0.86339	1.5232e-12	0.985177	8.26534e-07	0.707718	7.18581e-13	NA	NA	0.935528	4.9232e-10	0.999313	0.000103717	0.95892	2.63703e-10	NA	NA
KIF3A	1.7912e-11	6.18175e-09	-6.7221	Stomach	3.09653e-06	0.000375582	4.66431	Heart_Atrial_Appendage	3.64369e-12	1.62537e-09	-6.95035	NA	NA	NA	1	1	1	0	3	0.17206	-7.07236	-0.0185784	-4.929	-0.318771	7.20596	NA	NA	0.86339	1.5232e-12	0.985177	8.26534e-07	0.7499	5.76384e-13	NA	NA	0.935528	4.9232e-10	0.999313	0.000103717	0.967532	2.35939e-10	NA	NA
KIF3A	1.7912e-11	6.18175e-09	-6.7221	Stomach	3.09653e-06	0.000375582	4.66431	Heart_Left_Ventricle	1.09412e-14	6.66427e-12	7.72781	NA	NA	NA	1	1	1	0	3	0.17206	-7.07236	-0.0185784	-4.929	0.143995	-8.07049	NA	NA	0.86339	1.5232e-12	0.985177	8.26534e-07	0.885504	7.00189e-16	NA	NA	0.935528	4.9232e-10	0.999313	0.000103717	0.988143	3.42854e-13	NA	NA
KIF3A	1.7912e-11	6.18175e-09	-6.7221	Stomach	3.09653e-06	0.000375582	4.66431	Lung	3.96189e-12	1.57521e-09	-6.93853	NA	NA	NA	1	1	1	0	3	0.17206	-7.07236	-0.0185784	-4.929	-0.374922	7.17585	NA	NA	0.86339	1.5232e-12	0.985177	8.26534e-07	0.707718	7.18581e-13	NA	NA	0.935528	4.9232e-10	0.999313	0.000103717	0.960475	2.63944e-10	NA	NA
KIF3A	1.7912e-11	6.18175e-09	-6.7221	Stomach	3.09653e-06	0.000375582	4.66431	Minor_Salivary_Gland	3.96189e-12	1.87721e-09	-6.93853	NA	NA	NA	1	1	1	0	3	0.17206	-7.07236	-0.0185784	-4.929	-0.374922	7.17585	NA	NA	0.86339	1.5232e-12	0.985177	8.26534e-07	0.707718	7.18581e-13	NA	NA	0.935528	4.9232e-10	0.999313	0.000103717	0.962256	3.24334e-10	NA	NA
KIF3A	1.7912e-11	6.18175e-09	-6.7221	Stomach	3.09653e-06	0.000375582	4.66431	Muscle_Skeletal	6.16691e-12	2.41802e-09	-6.87574	NA	NA	NA	1	1	1	0	3	0.17206	-7.07236	-0.0185784	-4.929	-0.183835	7.16251	NA	NA	0.86339	1.5232e-12	0.985177	8.26534e-07	0.854143	7.92142e-13	NA	NA	0.935528	4.9232e-10	0.999313	0.000103717	0.980411	3.04303e-10	NA	NA
KIF3A	1.7912e-11	6.18175e-09	-6.7221	Stomach	3.09653e-06	0.000375582	4.66431	Nerve_Tibial	3.96189e-12	1.48515e-09	6.93853	NA	NA	NA	1	1	1	0	3	0.17206	-7.07236	-0.0185784	-4.929	0.374922	-7.17585	NA	NA	0.86339	1.5232e-12	0.985177	8.26534e-07	0.707718	7.18581e-13	NA	NA	0.935528	4.9232e-10	0.999313	0.000103717	0.958621	2.69083e-10	NA	NA
KIF3A	1.7912e-11	6.18175e-09	-6.7221	Stomach	3.09653e-06	0.000375582	4.66431	Ovary	6.16691e-12	2.82837e-09	-6.87574	NA	NA	NA	1	1	1	0	3	0.17206	-7.07236	-0.0185784	-4.929	-0.183835	7.16251	NA	NA	0.86339	1.5232e-12	0.985177	8.26534e-07	0.854143	7.92142e-13	NA	NA	0.935528	4.9232e-10	0.999313	0.000103717	0.978994	3.27175e-10	NA	NA
KIF3A	1.7912e-11	6.18175e-09	-6.7221	Stomach	3.09653e-06	0.000375582	4.66431	Pituitary	3.96189e-12	1.78325e-09	-6.93853	NA	NA	NA	1	1	1	0	3	0.17206	-7.07236	-0.0185784	-4.929	-0.374922	7.17585	NA	NA	0.86339	1.5232e-12	0.985177	8.26534e-07	0.707718	7.18581e-13	NA	NA	0.935528	4.9232e-10	0.999313	0.000103717	0.965136	2.79703e-10	NA	NA
KIF3A	1.7912e-11	6.18175e-09	-6.7221	Stomach	3.09653e-06	0.000375582	4.66431	Prostate	6.08421e-13	3.03391e-10	-7.19858	NA	NA	NA	1	1	1	0	3	0.17206	-7.07236	-0.0185784	-4.929	-0.297064	7.47826	NA	NA	0.86339	1.5232e-12	0.985177	8.26534e-07	0.766418	7.53152e-14	NA	NA	0.935528	4.9232e-10	0.999313	0.000103717	0.972911	3.32975e-11	NA	NA
KIF3A	1.7912e-11	6.18175e-09	-6.7221	Stomach	3.09653e-06	0.000375582	4.66431	Skin_Not_Sun_Exposed_Suprapubic	6.16691e-12	2.89823e-09	-6.87574	NA	NA	NA	1	1	1	0	3	0.17206	-7.07236	-0.0185784	-4.929	-0.183835	7.16251	NA	NA	0.86339	1.5232e-12	0.985177	8.26534e-07	0.854143	7.92142e-13	NA	NA	0.935528	4.9232e-10	0.999313	0.000103717	0.980035	3.1909e-10	NA	NA
KIF3A	1.7912e-11	6.18175e-09	-6.7221	Stomach	3.09653e-06	0.000375582	4.66431	Skin_Sun_Exposed_Lower_leg	3.64369e-12	1.56314e-09	-6.95035	NA	NA	NA	1	1	1	0	3	0.17206	-7.07236	-0.0185784	-4.929	-0.318771	7.20596	NA	NA	0.86339	1.5232e-12	0.985177	8.26534e-07	0.7499	5.76384e-13	NA	NA	0.935528	4.9232e-10	0.999313	0.000103717	0.962348	2.37161e-10	NA	NA
KIF3A	1.7912e-11	6.18175e-09	-6.7221	Stomach	3.09653e-06	0.000375582	4.66431	Small_Intestine_Terminal_Ileum	3.64369e-12	1.56972e-09	-6.95035	NA	NA	NA	1	1	1	0	3	0.17206	-7.07236	-0.0185784	-4.929	-0.318771	7.20596	NA	NA	0.86339	1.5232e-12	0.985177	8.26534e-07	0.7499	5.76384e-13	NA	NA	0.935528	4.9232e-10	0.999313	0.000103717	0.968133	2.44931e-10	NA	NA
KIF3A	1.7912e-11	6.18175e-09	-6.7221	Stomach	3.09653e-06	0.000375582	4.66431	Spleen	3.64369e-12	1.54233e-09	-6.95035	NA	NA	NA	1	1	1	0	3	0.17206	-7.07236	-0.0185784	-4.929	-0.318771	7.20596	NA	NA	0.86339	1.5232e-12	0.985177	8.26534e-07	0.7499	5.76384e-13	NA	NA	0.935528	4.9232e-10	0.999313	0.000103717	0.968005	2.25208e-10	NA	NA
KIF3A	1.7912e-11	6.18175e-09	-6.7221	Stomach	3.09653e-06	0.000375582	4.66431	Stomach	3.96189e-12	1.78483e-09	-6.93853	NA	NA	NA	1	1	1	0	3	0.17206	-7.07236	-0.0185784	-4.929	-0.374922	7.17585	NA	NA	0.86339	1.5232e-12	0.985177	8.26534e-07	0.707718	7.18581e-13	NA	NA	0.935528	4.9232e-10	0.999313	0.000103717	0.963508	3.45905e-10	NA	NA
KIF3A	1.7912e-11	6.18175e-09	-6.7221	Stomach	3.09653e-06	0.000375582	4.66431	Testis	3.96189e-12	1.85702e-09	6.93853	NA	NA	NA	1	1	1	0	3	0.17206	-7.07236	-0.0185784	-4.929	0.374922	-7.17585	NA	NA	0.86339	1.5232e-12	0.985177	8.26534e-07	0.707718	7.18581e-13	NA	NA	0.935528	4.9232e-10	0.999313	0.000103717	0.965138	3.1617e-10	NA	NA
KIF3A	1.7912e-11	6.18175e-09	-6.7221	Stomach	3.09653e-06	0.000375582	4.66431	Thyroid	6.16691e-12	2.66125e-09	-6.87574	NA	NA	NA	1	1	1	0	3	0.17206	-7.07236	-0.0185784	-4.929	-0.183835	7.16251	NA	NA	0.86339	1.5232e-12	0.985177	8.26534e-07	0.854143	7.92142e-13	NA	NA	0.935528	4.9232e-10	0.999313	0.000103717	0.977554	3.0441e-10	NA	NA
KIF3A	1.7912e-11	6.18175e-09	-6.7221	Stomach	3.09653e-06	0.000375582	4.66431	Uterus	3.96189e-12	1.80572e-09	6.93853	NA	NA	NA	1	1	1	0	3	0.17206	-7.07236	-0.0185784	-4.929	0.374922	-7.17585	NA	NA	0.86339	1.5232e-12	0.985177	8.26534e-07	0.707718	7.18581e-13	NA	NA	0.935528	4.9232e-10	0.999313	0.000103717	0.961165	2.87669e-10	NA	NA
KIF3A	1.7912e-11	6.18175e-09	-6.7221	Stomach	3.09653e-06	0.000375582	4.66431	Vagina	1.29469e-11	5.94843e-09	-6.76923	NA	NA	NA	1	1	1	0	3	0.17206	-7.07236	-0.0185784	-4.929	-0.309265	7.02012	NA	NA	0.86339	1.5232e-12	0.985177	8.26534e-07	0.75712	2.21678e-12	NA	NA	0.935528	4.9232e-10	0.999313	0.000103717	0.972074	9.57647e-10	NA	NA
KIF3A	1.7912e-11	6.18175e-09	-6.7221	Stomach	3.09653e-06	0.000375582	4.66431	smultixcan	9.58338e-13	3.70011e-10	7.11393	NA	NA	NA	1	1	1	0	3	0.17206	-7.07236	-0.0185784	-4.929	0.323605	-7.37466	NA	NA	0.86339	1.5232e-12	0.985177	8.26534e-07	0.74508	1.38492e-13	NA	NA	0.935528	4.9232e-10	0.999313	0.000103717	0.960195	5.79081e-11	NA	NA
KIF3A	1.7912e-11	6.18175e-09	-6.7221	Uterus	1.70457e-12	7.3416e-10	7.05674	Adipose_Subcutaneous	3.64369e-12	1.47302e-09	-6.95035	NA	NA	NA	1	1	1	0	3	0.17206	-7.07236	0.169585	-7.28265	-0.318771	7.20596	NA	NA	0.86339	1.5232e-12	0.865337	3.27315e-13	0.7499	5.76384e-13	NA	NA	0.935528	4.9232e-10	0.984941	1.82626e-10	0.96706	2.40732e-10	NA	NA
KIF3A	1.7912e-11	6.18175e-09	-6.7221	Uterus	1.70457e-12	7.3416e-10	7.05674	Adipose_Visceral_Omentum	6.08421e-13	2.87392e-10	-7.19858	NA	NA	NA	1	1	1	0	3	0.17206	-7.07236	0.169585	-7.28265	-0.297064	7.47826	NA	NA	0.86339	1.5232e-12	0.865337	3.27315e-13	0.766418	7.53152e-14	NA	NA	0.935528	4.9232e-10	0.984941	1.82626e-10	0.969225	3.41188e-11	NA	NA
KIF3A	1.7912e-11	6.18175e-09	-6.7221	Uterus	1.70457e-12	7.3416e-10	7.05674	Adrenal_Gland	3.64369e-12	1.63316e-09	-6.95035	NA	NA	NA	1	1	1	0	3	0.17206	-7.07236	0.169585	-7.28265	-0.318771	7.20596	NA	NA	0.86339	1.5232e-12	0.865337	3.27315e-13	0.7499	5.76384e-13	NA	NA	0.935528	4.9232e-10	0.984941	1.82626e-10	0.967813	2.14887e-10	NA	NA
KIF3A	1.7912e-11	6.18175e-09	-6.7221	Uterus	1.70457e-12	7.3416e-10	7.05674	Artery_Aorta	3.64369e-12	1.44979e-09	-6.95035	NA	NA	NA	1	1	1	0	3	0.17206	-7.07236	0.169585	-7.28265	-0.318771	7.20596	NA	NA	0.86339	1.5232e-12	0.865337	3.27315e-13	0.7499	5.76384e-13	NA	NA	0.935528	4.9232e-10	0.984941	1.82626e-10	0.96619	2.30402e-10	NA	NA
KIF3A	1.7912e-11	6.18175e-09	-6.7221	Uterus	1.70457e-12	7.3416e-10	7.05674	Artery_Coronary	2.08354e-11	8.48338e-09	-6.70005	NA	NA	NA	1	1	1	0	3	0.17206	-7.07236	0.169585	-7.28265	-0.373454	6.92639	NA	NA	0.86339	1.5232e-12	0.865337	3.27315e-13	0.70881	4.31719e-12	NA	NA	0.935528	4.9232e-10	0.984941	1.82626e-10	0.958744	1.67154e-09	NA	NA
KIF3A	1.7912e-11	6.18175e-09	-6.7221	Uterus	1.70457e-12	7.3416e-10	7.05674	Artery_Tibial	3.64369e-12	1.50548e-09	-6.95035	NA	NA	NA	1	1	1	0	3	0.17206	-7.07236	0.169585	-7.28265	-0.318771	7.20596	NA	NA	0.86339	1.5232e-12	0.865337	3.27315e-13	0.7499	5.76384e-13	NA	NA	0.935528	4.9232e-10	0.984941	1.82626e-10	0.963966	2.45896e-10	NA	NA
KIF3A	1.7912e-11	6.18175e-09	-6.7221	Uterus	1.70457e-12	7.3416e-10	7.05674	Brain_Amygdala	1.09412e-14	9.50981e-12	7.72781	NA	NA	NA	1	1	1	0	3	0.17206	-7.07236	0.169585	-7.28265	0.143995	-8.07049	NA	NA	0.86339	1.5232e-12	0.865337	3.27315e-13	0.885504	7.00189e-16	NA	NA	0.935528	4.9232e-10	0.984941	1.82626e-10	0.989024	5.99234e-13	NA	NA
KIF3A	1.7912e-11	6.18175e-09	-6.7221	Uterus	1.70457e-12	7.3416e-10	7.05674	Brain_Anterior_cingulate_cortex_BA24	3.96189e-12	1.72323e-09	6.93853	NA	NA	NA	1	1	1	0	3	0.17206	-7.07236	0.169585	-7.28265	0.374922	-7.17585	NA	NA	0.86339	1.5232e-12	0.865337	3.27315e-13	0.707718	7.18581e-13	NA	NA	0.935528	4.9232e-10	0.984941	1.82626e-10	0.955915	3.01032e-10	NA	NA
KIF3A	1.7912e-11	6.18175e-09	-6.7221	Uterus	1.70457e-12	7.3416e-10	7.05674	Brain_Caudate_basal_ganglia	3.716e-11	1.6058e-08	-6.61498	NA	NA	NA	1	1	1	0	3	0.17206	-7.07236	0.169585	-7.28265	-0.368075	6.83866	NA	NA	0.86339	1.5232e-12	0.865337	3.27315e-13	0.712817	7.99384e-12	NA	NA	0.935528	4.9232e-10	0.984941	1.82626e-10	0.963868	2.99781e-09	NA	NA
KIF3A	1.7912e-11	6.18175e-09	-6.7221	Uterus	1.70457e-12	7.3416e-10	7.05674	Brain_Cerebellar_Hemisphere	3.96189e-12	1.38259e-09	6.93853	NA	NA	NA	1	1	1	0	3	0.17206	-7.07236	0.169585	-7.28265	0.374922	-7.17585	NA	NA	0.86339	1.5232e-12	0.865337	3.27315e-13	0.707718	7.18581e-13	NA	NA	0.935528	4.9232e-10	0.984941	1.82626e-10	0.957375	2.54859e-10	NA	NA
KIF3A	1.7912e-11	6.18175e-09	-6.7221	Uterus	1.70457e-12	7.3416e-10	7.05674	Brain_Cerebellum	3.96189e-12	1.51628e-09	6.93853	NA	NA	NA	1	1	1	0	3	0.17206	-7.07236	0.169585	-7.28265	0.374922	-7.17585	NA	NA	0.86339	1.5232e-12	0.865337	3.27315e-13	0.707718	7.18581e-13	NA	NA	0.935528	4.9232e-10	0.984941	1.82626e-10	0.962493	2.78532e-10	NA	NA
KIF3A	1.7912e-11	6.18175e-09	-6.7221	Uterus	1.70457e-12	7.3416e-10	7.05674	Brain_Cortex	3.64369e-12	1.6999e-09	6.95035	NA	NA	NA	1	1	1	0	3	0.17206	-7.07236	0.169585	-7.28265	0.318771	-7.20596	NA	NA	0.86339	1.5232e-12	0.865337	3.27315e-13	0.7499	5.76384e-13	NA	NA	0.935528	4.9232e-10	0.984941	1.82626e-10	0.96868	2.44715e-10	NA	NA
KIF3A	1.7912e-11	6.18175e-09	-6.7221	Uterus	1.70457e-12	7.3416e-10	7.05674	Brain_Frontal_Cortex_BA9	3.64369e-12	1.56647e-09	6.95035	NA	NA	NA	1	1	1	0	3	0.17206	-7.07236	0.169585	-7.28265	0.318771	-7.20596	NA	NA	0.86339	1.5232e-12	0.865337	3.27315e-13	0.7499	5.76384e-13	NA	NA	0.935528	4.9232e-10	0.984941	1.82626e-10	0.966702	2.28358e-10	NA	NA
KIF3A	1.7912e-11	6.18175e-09	-6.7221	Uterus	1.70457e-12	7.3416e-10	7.05674	Brain_Hippocampus	3.96189e-12	2.65478e-09	6.93853	NA	NA	NA	1	1	1	0	3	0.17206	-7.07236	0.169585	-7.28265	0.374922	-7.17585	NA	NA	0.86339	1.5232e-12	0.865337	3.27315e-13	0.707718	7.18581e-13	NA	NA	0.935528	4.9232e-10	0.984941	1.82626e-10	0.960149	4.12834e-10	NA	NA
KIF3A	1.7912e-11	6.18175e-09	-6.7221	Uterus	1.70457e-12	7.3416e-10	7.05674	Brain_Hypothalamus	3.96189e-12	2.31052e-09	6.93853	NA	NA	NA	1	1	1	0	3	0.17206	-7.07236	0.169585	-7.28265	0.374922	-7.17585	NA	NA	0.86339	1.5232e-12	0.865337	3.27315e-13	0.707718	7.18581e-13	NA	NA	0.935528	4.9232e-10	0.984941	1.82626e-10	0.964785	3.40205e-10	NA	NA
KIF3A	1.7912e-11	6.18175e-09	-6.7221	Uterus	1.70457e-12	7.3416e-10	7.05674	Brain_Nucleus_accumbens_basal_ganglia	3.96189e-12	1.82112e-09	6.93853	NA	NA	NA	1	1	1	0	3	0.17206	-7.07236	0.169585	-7.28265	0.374922	-7.17585	NA	NA	0.86339	1.5232e-12	0.865337	3.27315e-13	0.707718	7.18581e-13	NA	NA	0.935528	4.9232e-10	0.984941	1.82626e-10	0.960641	2.97203e-10	NA	NA
KIF3A	1.7912e-11	6.18175e-09	-6.7221	Uterus	1.70457e-12	7.3416e-10	7.05674	Brain_Putamen_basal_ganglia	3.96189e-12	2.48736e-09	6.93853	NA	NA	NA	1	1	1	0	3	0.17206	-7.07236	0.169585	-7.28265	0.374922	-7.17585	NA	NA	0.86339	1.5232e-12	0.865337	3.27315e-13	0.707718	7.18581e-13	NA	NA	0.935528	4.9232e-10	0.984941	1.82626e-10	0.962599	3.80506e-10	NA	NA
KIF3A	1.7912e-11	6.18175e-09	-6.7221	Uterus	1.70457e-12	7.3416e-10	7.05674	Brain_Spinal_cord_cervical_c-1	3.96189e-12	1.84092e-09	6.93853	NA	NA	NA	1	1	1	0	3	0.17206	-7.07236	0.169585	-7.28265	0.374922	-7.17585	NA	NA	0.86339	1.5232e-12	0.865337	3.27315e-13	0.707718	7.18581e-13	NA	NA	0.935528	4.9232e-10	0.984941	1.82626e-10	0.956125	3.21752e-10	NA	NA
KIF3A	1.7912e-11	6.18175e-09	-6.7221	Uterus	1.70457e-12	7.3416e-10	7.05674	Brain_Substantia_nigra	3.16865e-11	1.32822e-08	-6.63851	NA	NA	NA	1	1	1	0	3	0.17206	-7.07236	0.169585	-7.28265	-0.370993	6.86246	NA	NA	0.86339	1.5232e-12	0.865337	3.27315e-13	0.710643	6.76845e-12	NA	NA	0.935528	4.9232e-10	0.984941	1.82626e-10	0.960753	2.7328e-09	NA	NA
KIF3A	1.7912e-11	6.18175e-09	-6.7221	Uterus	1.70457e-12	7.3416e-10	7.05674	Breast_Mammary_Tissue	3.64369e-12	1.33066e-09	-6.95035	NA	NA	NA	1	1	1	0	3	0.17206	-7.07236	0.169585	-7.28265	-0.318771	7.20596	NA	NA	0.86339	1.5232e-12	0.865337	3.27315e-13	0.7499	5.76384e-13	NA	NA	0.935528	4.9232e-10	0.984941	1.82626e-10	0.966286	2.28274e-10	NA	NA
KIF3A	1.7912e-11	6.18175e-09	-6.7221	Uterus	1.70457e-12	7.3416e-10	7.05674	Cells_Cultured_fibroblasts	3.64369e-12	1.50139e-09	-6.95035	NA	NA	NA	1	1	1	0	3	0.17206	-7.07236	0.169585	-7.28265	-0.318771	7.20596	NA	NA	0.86339	1.5232e-12	0.865337	3.27315e-13	0.7499	5.76384e-13	NA	NA	0.935528	4.9232e-10	0.984941	1.82626e-10	0.967003	2.48871e-10	NA	NA
KIF3A	1.7912e-11	6.18175e-09	-6.7221	Uterus	1.70457e-12	7.3416e-10	7.05674	Cells_EBV-transformed_lymphocytes	3.64369e-12	1.26094e-09	6.95035	NA	NA	NA	1	1	1	0	3	0.17206	-7.07236	0.169585	-7.28265	0.318771	-7.20596	NA	NA	0.86339	1.5232e-12	0.865337	3.27315e-13	0.7499	5.76384e-13	NA	NA	0.935528	4.9232e-10	0.984941	1.82626e-10	0.962218	2.20687e-10	NA	NA
KIF3A	1.7912e-11	6.18175e-09	-6.7221	Uterus	1.70457e-12	7.3416e-10	7.05674	Colon_Sigmoid	3.64369e-12	1.50889e-09	-6.95035	NA	NA	NA	1	1	1	0	3	0.17206	-7.07236	0.169585	-7.28265	-0.318771	7.20596	NA	NA	0.86339	1.5232e-12	0.865337	3.27315e-13	0.7499	5.76384e-13	NA	NA	0.935528	4.9232e-10	0.984941	1.82626e-10	0.967827	2.35551e-10	NA	NA
KIF3A	1.7912e-11	6.18175e-09	-6.7221	Uterus	1.70457e-12	7.3416e-10	7.05674	Colon_Transverse	3.64369e-12	1.62641e-09	-6.95035	NA	NA	NA	1	1	1	0	3	0.17206	-7.07236	0.169585	-7.28265	-0.318771	7.20596	NA	NA	0.86339	1.5232e-12	0.865337	3.27315e-13	0.7499	5.76384e-13	NA	NA	0.935528	4.9232e-10	0.984941	1.82626e-10	0.968136	2.55918e-10	NA	NA
KIF3A	1.7912e-11	6.18175e-09	-6.7221	Uterus	1.70457e-12	7.3416e-10	7.05674	Esophagus_Gastroesophageal_Junction	3.96189e-12	1.57086e-09	-6.93853	NA	NA	NA	1	1	1	0	3	0.17206	-7.07236	0.169585	-7.28265	-0.374922	7.17585	NA	NA	0.86339	1.5232e-12	0.865337	3.27315e-13	0.707718	7.18581e-13	NA	NA	0.935528	4.9232e-10	0.984941	1.82626e-10	0.961148	2.55223e-10	NA	NA
KIF3A	1.7912e-11	6.18175e-09	-6.7221	Uterus	1.70457e-12	7.3416e-10	7.05674	Esophagus_Muscularis	3.96189e-12	1.74316e-09	-6.93853	NA	NA	NA	1	1	1	0	3	0.17206	-7.07236	0.169585	-7.28265	-0.374922	7.17585	NA	NA	0.86339	1.5232e-12	0.865337	3.27315e-13	0.707718	7.18581e-13	NA	NA	0.935528	4.9232e-10	0.984941	1.82626e-10	0.95892	2.63703e-10	NA	NA
KIF3A	1.7912e-11	6.18175e-09	-6.7221	Uterus	1.70457e-12	7.3416e-10	7.05674	Heart_Atrial_Appendage	3.64369e-12	1.62537e-09	-6.95035	NA	NA	NA	1	1	1	0	3	0.17206	-7.07236	0.169585	-7.28265	-0.318771	7.20596	NA	NA	0.86339	1.5232e-12	0.865337	3.27315e-13	0.7499	5.76384e-13	NA	NA	0.935528	4.9232e-10	0.984941	1.82626e-10	0.967532	2.35939e-10	NA	NA
KIF3A	1.7912e-11	6.18175e-09	-6.7221	Uterus	1.70457e-12	7.3416e-10	7.05674	Heart_Left_Ventricle	1.09412e-14	6.66427e-12	7.72781	NA	NA	NA	1	1	1	0	3	0.17206	-7.07236	0.169585	-7.28265	0.143995	-8.07049	NA	NA	0.86339	1.5232e-12	0.865337	3.27315e-13	0.885504	7.00189e-16	NA	NA	0.935528	4.9232e-10	0.984941	1.82626e-10	0.988143	3.42854e-13	NA	NA
KIF3A	1.7912e-11	6.18175e-09	-6.7221	Uterus	1.70457e-12	7.3416e-10	7.05674	Lung	3.96189e-12	1.57521e-09	-6.93853	NA	NA	NA	1	1	1	0	3	0.17206	-7.07236	0.169585	-7.28265	-0.374922	7.17585	NA	NA	0.86339	1.5232e-12	0.865337	3.27315e-13	0.707718	7.18581e-13	NA	NA	0.935528	4.9232e-10	0.984941	1.82626e-10	0.960475	2.63944e-10	NA	NA
KIF3A	1.7912e-11	6.18175e-09	-6.7221	Uterus	1.70457e-12	7.3416e-10	7.05674	Minor_Salivary_Gland	3.96189e-12	1.87721e-09	-6.93853	NA	NA	NA	1	1	1	0	3	0.17206	-7.07236	0.169585	-7.28265	-0.374922	7.17585	NA	NA	0.86339	1.5232e-12	0.865337	3.27315e-13	0.707718	7.18581e-13	NA	NA	0.935528	4.9232e-10	0.984941	1.82626e-10	0.962256	3.24334e-10	NA	NA
KIF3A	1.7912e-11	6.18175e-09	-6.7221	Uterus	1.70457e-12	7.3416e-10	7.05674	Muscle_Skeletal	6.16691e-12	2.41802e-09	-6.87574	NA	NA	NA	1	1	1	0	3	0.17206	-7.07236	0.169585	-7.28265	-0.183835	7.16251	NA	NA	0.86339	1.5232e-12	0.865337	3.27315e-13	0.854143	7.92142e-13	NA	NA	0.935528	4.9232e-10	0.984941	1.82626e-10	0.980411	3.04303e-10	NA	NA
KIF3A	1.7912e-11	6.18175e-09	-6.7221	Uterus	1.70457e-12	7.3416e-10	7.05674	Nerve_Tibial	3.96189e-12	1.48515e-09	6.93853	NA	NA	NA	1	1	1	0	3	0.17206	-7.07236	0.169585	-7.28265	0.374922	-7.17585	NA	NA	0.86339	1.5232e-12	0.865337	3.27315e-13	0.707718	7.18581e-13	NA	NA	0.935528	4.9232e-10	0.984941	1.82626e-10	0.958621	2.69083e-10	NA	NA
KIF3A	1.7912e-11	6.18175e-09	-6.7221	Uterus	1.70457e-12	7.3416e-10	7.05674	Ovary	6.16691e-12	2.82837e-09	-6.87574	NA	NA	NA	1	1	1	0	3	0.17206	-7.07236	0.169585	-7.28265	-0.183835	7.16251	NA	NA	0.86339	1.5232e-12	0.865337	3.27315e-13	0.854143	7.92142e-13	NA	NA	0.935528	4.9232e-10	0.984941	1.82626e-10	0.978994	3.27175e-10	NA	NA
KIF3A	1.7912e-11	6.18175e-09	-6.7221	Uterus	1.70457e-12	7.3416e-10	7.05674	Pituitary	3.96189e-12	1.78325e-09	-6.93853	NA	NA	NA	1	1	1	0	3	0.17206	-7.07236	0.169585	-7.28265	-0.374922	7.17585	NA	NA	0.86339	1.5232e-12	0.865337	3.27315e-13	0.707718	7.18581e-13	NA	NA	0.935528	4.9232e-10	0.984941	1.82626e-10	0.965136	2.79703e-10	NA	NA
KIF3A	1.7912e-11	6.18175e-09	-6.7221	Uterus	1.70457e-12	7.3416e-10	7.05674	Prostate	6.08421e-13	3.03391e-10	-7.19858	NA	NA	NA	1	1	1	0	3	0.17206	-7.07236	0.169585	-7.28265	-0.297064	7.47826	NA	NA	0.86339	1.5232e-12	0.865337	3.27315e-13	0.766418	7.53152e-14	NA	NA	0.935528	4.9232e-10	0.984941	1.82626e-10	0.972911	3.32975e-11	NA	NA
KIF3A	1.7912e-11	6.18175e-09	-6.7221	Uterus	1.70457e-12	7.3416e-10	7.05674	Skin_Not_Sun_Exposed_Suprapubic	6.16691e-12	2.89823e-09	-6.87574	NA	NA	NA	1	1	1	0	3	0.17206	-7.07236	0.169585	-7.28265	-0.183835	7.16251	NA	NA	0.86339	1.5232e-12	0.865337	3.27315e-13	0.854143	7.92142e-13	NA	NA	0.935528	4.9232e-10	0.984941	1.82626e-10	0.980035	3.1909e-10	NA	NA
KIF3A	1.7912e-11	6.18175e-09	-6.7221	Uterus	1.70457e-12	7.3416e-10	7.05674	Skin_Sun_Exposed_Lower_leg	3.64369e-12	1.56314e-09	-6.95035	NA	NA	NA	1	1	1	0	3	0.17206	-7.07236	0.169585	-7.28265	-0.318771	7.20596	NA	NA	0.86339	1.5232e-12	0.865337	3.27315e-13	0.7499	5.76384e-13	NA	NA	0.935528	4.9232e-10	0.984941	1.82626e-10	0.962348	2.37161e-10	NA	NA
KIF3A	1.7912e-11	6.18175e-09	-6.7221	Uterus	1.70457e-12	7.3416e-10	7.05674	Small_Intestine_Terminal_Ileum	3.64369e-12	1.56972e-09	-6.95035	NA	NA	NA	1	1	1	0	3	0.17206	-7.07236	0.169585	-7.28265	-0.318771	7.20596	NA	NA	0.86339	1.5232e-12	0.865337	3.27315e-13	0.7499	5.76384e-13	NA	NA	0.935528	4.9232e-10	0.984941	1.82626e-10	0.968133	2.44931e-10	NA	NA
KIF3A	1.7912e-11	6.18175e-09	-6.7221	Uterus	1.70457e-12	7.3416e-10	7.05674	Spleen	3.64369e-12	1.54233e-09	-6.95035	NA	NA	NA	1	1	1	0	3	0.17206	-7.07236	0.169585	-7.28265	-0.318771	7.20596	NA	NA	0.86339	1.5232e-12	0.865337	3.27315e-13	0.7499	5.76384e-13	NA	NA	0.935528	4.9232e-10	0.984941	1.82626e-10	0.968005	2.25208e-10	NA	NA
KIF3A	1.7912e-11	6.18175e-09	-6.7221	Uterus	1.70457e-12	7.3416e-10	7.05674	Stomach	3.96189e-12	1.78483e-09	-6.93853	NA	NA	NA	1	1	1	0	3	0.17206	-7.07236	0.169585	-7.28265	-0.374922	7.17585	NA	NA	0.86339	1.5232e-12	0.865337	3.27315e-13	0.707718	7.18581e-13	NA	NA	0.935528	4.9232e-10	0.984941	1.82626e-10	0.963508	3.45905e-10	NA	NA
KIF3A	1.7912e-11	6.18175e-09	-6.7221	Uterus	1.70457e-12	7.3416e-10	7.05674	Testis	3.96189e-12	1.85702e-09	6.93853	NA	NA	NA	1	1	1	0	3	0.17206	-7.07236	0.169585	-7.28265	0.374922	-7.17585	NA	NA	0.86339	1.5232e-12	0.865337	3.27315e-13	0.707718	7.18581e-13	NA	NA	0.935528	4.9232e-10	0.984941	1.82626e-10	0.965138	3.1617e-10	NA	NA
KIF3A	1.7912e-11	6.18175e-09	-6.7221	Uterus	1.70457e-12	7.3416e-10	7.05674	Thyroid	6.16691e-12	2.66125e-09	-6.87574	NA	NA	NA	1	1	1	0	3	0.17206	-7.07236	0.169585	-7.28265	-0.183835	7.16251	NA	NA	0.86339	1.5232e-12	0.865337	3.27315e-13	0.854143	7.92142e-13	NA	NA	0.935528	4.9232e-10	0.984941	1.82626e-10	0.977554	3.0441e-10	NA	NA
KIF3A	1.7912e-11	6.18175e-09	-6.7221	Uterus	1.70457e-12	7.3416e-10	7.05674	Uterus	3.96189e-12	1.80572e-09	6.93853	NA	NA	NA	1	1	1	0	3	0.17206	-7.07236	0.169585	-7.28265	0.374922	-7.17585	NA	NA	0.86339	1.5232e-12	0.865337	3.27315e-13	0.707718	7.18581e-13	NA	NA	0.935528	4.9232e-10	0.984941	1.82626e-10	0.961165	2.87669e-10	NA	NA
KIF3A	1.7912e-11	6.18175e-09	-6.7221	Uterus	1.70457e-12	7.3416e-10	7.05674	Vagina	1.29469e-11	5.94843e-09	-6.76923	NA	NA	NA	1	1	1	0	3	0.17206	-7.07236	0.169585	-7.28265	-0.309265	7.02012	NA	NA	0.86339	1.5232e-12	0.865337	3.27315e-13	0.75712	2.21678e-12	NA	NA	0.935528	4.9232e-10	0.984941	1.82626e-10	0.972074	9.57647e-10	NA	NA
KIF3A	1.7912e-11	6.18175e-09	-6.7221	Uterus	1.70457e-12	7.3416e-10	7.05674	smultixcan	9.58338e-13	3.70011e-10	7.11393	NA	NA	NA	1	1	1	0	3	0.17206	-7.07236	0.169585	-7.28265	0.323605	-7.37466	NA	NA	0.86339	1.5232e-12	0.865337	3.27315e-13	0.74508	1.38492e-13	NA	NA	0.935528	4.9232e-10	0.984941	1.82626e-10	0.960195	5.79081e-11	NA	NA
KIF3A	1.7912e-11	6.18175e-09	-6.7221	Vagina	1.70457e-12	6.7631e-10	7.05674	Adipose_Subcutaneous	3.64369e-12	1.47302e-09	-6.95035	NA	NA	NA	1	1	1	0	3	0.17206	-7.07236	0.146869	-7.28265	-0.318771	7.20596	NA	NA	0.86339	1.5232e-12	0.883236	3.27315e-13	0.7499	5.76384e-13	NA	NA	0.935528	4.9232e-10	0.989605	1.87121e-10	0.96706	2.40732e-10	NA	NA
KIF3A	1.7912e-11	6.18175e-09	-6.7221	Vagina	1.70457e-12	6.7631e-10	7.05674	Adipose_Visceral_Omentum	6.08421e-13	2.87392e-10	-7.19858	NA	NA	NA	1	1	1	0	3	0.17206	-7.07236	0.146869	-7.28265	-0.297064	7.47826	NA	NA	0.86339	1.5232e-12	0.883236	3.27315e-13	0.766418	7.53152e-14	NA	NA	0.935528	4.9232e-10	0.989605	1.87121e-10	0.969225	3.41188e-11	NA	NA
KIF3A	1.7912e-11	6.18175e-09	-6.7221	Vagina	1.70457e-12	6.7631e-10	7.05674	Adrenal_Gland	3.64369e-12	1.63316e-09	-6.95035	NA	NA	NA	1	1	1	0	3	0.17206	-7.07236	0.146869	-7.28265	-0.318771	7.20596	NA	NA	0.86339	1.5232e-12	0.883236	3.27315e-13	0.7499	5.76384e-13	NA	NA	0.935528	4.9232e-10	0.989605	1.87121e-10	0.967813	2.14887e-10	NA	NA
KIF3A	1.7912e-11	6.18175e-09	-6.7221	Vagina	1.70457e-12	6.7631e-10	7.05674	Artery_Aorta	3.64369e-12	1.44979e-09	-6.95035	NA	NA	NA	1	1	1	0	3	0.17206	-7.07236	0.146869	-7.28265	-0.318771	7.20596	NA	NA	0.86339	1.5232e-12	0.883236	3.27315e-13	0.7499	5.76384e-13	NA	NA	0.935528	4.9232e-10	0.989605	1.87121e-10	0.96619	2.30402e-10	NA	NA
KIF3A	1.7912e-11	6.18175e-09	-6.7221	Vagina	1.70457e-12	6.7631e-10	7.05674	Artery_Coronary	2.08354e-11	8.48338e-09	-6.70005	NA	NA	NA	1	1	1	0	3	0.17206	-7.07236	0.146869	-7.28265	-0.373454	6.92639	NA	NA	0.86339	1.5232e-12	0.883236	3.27315e-13	0.70881	4.31719e-12	NA	NA	0.935528	4.9232e-10	0.989605	1.87121e-10	0.958744	1.67154e-09	NA	NA
KIF3A	1.7912e-11	6.18175e-09	-6.7221	Vagina	1.70457e-12	6.7631e-10	7.05674	Artery_Tibial	3.64369e-12	1.50548e-09	-6.95035	NA	NA	NA	1	1	1	0	3	0.17206	-7.07236	0.146869	-7.28265	-0.318771	7.20596	NA	NA	0.86339	1.5232e-12	0.883236	3.27315e-13	0.7499	5.76384e-13	NA	NA	0.935528	4.9232e-10	0.989605	1.87121e-10	0.963966	2.45896e-10	NA	NA
KIF3A	1.7912e-11	6.18175e-09	-6.7221	Vagina	1.70457e-12	6.7631e-10	7.05674	Brain_Amygdala	1.09412e-14	9.50981e-12	7.72781	NA	NA	NA	1	1	1	0	3	0.17206	-7.07236	0.146869	-7.28265	0.143995	-8.07049	NA	NA	0.86339	1.5232e-12	0.883236	3.27315e-13	0.885504	7.00189e-16	NA	NA	0.935528	4.9232e-10	0.989605	1.87121e-10	0.989024	5.99234e-13	NA	NA
KIF3A	1.7912e-11	6.18175e-09	-6.7221	Vagina	1.70457e-12	6.7631e-10	7.05674	Brain_Anterior_cingulate_cortex_BA24	3.96189e-12	1.72323e-09	6.93853	NA	NA	NA	1	1	1	0	3	0.17206	-7.07236	0.146869	-7.28265	0.374922	-7.17585	NA	NA	0.86339	1.5232e-12	0.883236	3.27315e-13	0.707718	7.18581e-13	NA	NA	0.935528	4.9232e-10	0.989605	1.87121e-10	0.955915	3.01032e-10	NA	NA
KIF3A	1.7912e-11	6.18175e-09	-6.7221	Vagina	1.70457e-12	6.7631e-10	7.05674	Brain_Caudate_basal_ganglia	3.716e-11	1.6058e-08	-6.61498	NA	NA	NA	1	1	1	0	3	0.17206	-7.07236	0.146869	-7.28265	-0.368075	6.83866	NA	NA	0.86339	1.5232e-12	0.883236	3.27315e-13	0.712817	7.99384e-12	NA	NA	0.935528	4.9232e-10	0.989605	1.87121e-10	0.963868	2.99781e-09	NA	NA
KIF3A	1.7912e-11	6.18175e-09	-6.7221	Vagina	1.70457e-12	6.7631e-10	7.05674	Brain_Cerebellar_Hemisphere	3.96189e-12	1.38259e-09	6.93853	NA	NA	NA	1	1	1	0	3	0.17206	-7.07236	0.146869	-7.28265	0.374922	-7.17585	NA	NA	0.86339	1.5232e-12	0.883236	3.27315e-13	0.707718	7.18581e-13	NA	NA	0.935528	4.9232e-10	0.989605	1.87121e-10	0.957375	2.54859e-10	NA	NA
KIF3A	1.7912e-11	6.18175e-09	-6.7221	Vagina	1.70457e-12	6.7631e-10	7.05674	Brain_Cerebellum	3.96189e-12	1.51628e-09	6.93853	NA	NA	NA	1	1	1	0	3	0.17206	-7.07236	0.146869	-7.28265	0.374922	-7.17585	NA	NA	0.86339	1.5232e-12	0.883236	3.27315e-13	0.707718	7.18581e-13	NA	NA	0.935528	4.9232e-10	0.989605	1.87121e-10	0.962493	2.78532e-10	NA	NA
KIF3A	1.7912e-11	6.18175e-09	-6.7221	Vagina	1.70457e-12	6.7631e-10	7.05674	Brain_Cortex	3.64369e-12	1.6999e-09	6.95035	NA	NA	NA	1	1	1	0	3	0.17206	-7.07236	0.146869	-7.28265	0.318771	-7.20596	NA	NA	0.86339	1.5232e-12	0.883236	3.27315e-13	0.7499	5.76384e-13	NA	NA	0.935528	4.9232e-10	0.989605	1.87121e-10	0.96868	2.44715e-10	NA	NA
KIF3A	1.7912e-11	6.18175e-09	-6.7221	Vagina	1.70457e-12	6.7631e-10	7.05674	Brain_Frontal_Cortex_BA9	3.64369e-12	1.56647e-09	6.95035	NA	NA	NA	1	1	1	0	3	0.17206	-7.07236	0.146869	-7.28265	0.318771	-7.20596	NA	NA	0.86339	1.5232e-12	0.883236	3.27315e-13	0.7499	5.76384e-13	NA	NA	0.935528	4.9232e-10	0.989605	1.87121e-10	0.966702	2.28358e-10	NA	NA
KIF3A	1.7912e-11	6.18175e-09	-6.7221	Vagina	1.70457e-12	6.7631e-10	7.05674	Brain_Hippocampus	3.96189e-12	2.65478e-09	6.93853	NA	NA	NA	1	1	1	0	3	0.17206	-7.07236	0.146869	-7.28265	0.374922	-7.17585	NA	NA	0.86339	1.5232e-12	0.883236	3.27315e-13	0.707718	7.18581e-13	NA	NA	0.935528	4.9232e-10	0.989605	1.87121e-10	0.960149	4.12834e-10	NA	NA
KIF3A	1.7912e-11	6.18175e-09	-6.7221	Vagina	1.70457e-12	6.7631e-10	7.05674	Brain_Hypothalamus	3.96189e-12	2.31052e-09	6.93853	NA	NA	NA	1	1	1	0	3	0.17206	-7.07236	0.146869	-7.28265	0.374922	-7.17585	NA	NA	0.86339	1.5232e-12	0.883236	3.27315e-13	0.707718	7.18581e-13	NA	NA	0.935528	4.9232e-10	0.989605	1.87121e-10	0.964785	3.40205e-10	NA	NA
KIF3A	1.7912e-11	6.18175e-09	-6.7221	Vagina	1.70457e-12	6.7631e-10	7.05674	Brain_Nucleus_accumbens_basal_ganglia	3.96189e-12	1.82112e-09	6.93853	NA	NA	NA	1	1	1	0	3	0.17206	-7.07236	0.146869	-7.28265	0.374922	-7.17585	NA	NA	0.86339	1.5232e-12	0.883236	3.27315e-13	0.707718	7.18581e-13	NA	NA	0.935528	4.9232e-10	0.989605	1.87121e-10	0.960641	2.97203e-10	NA	NA
KIF3A	1.7912e-11	6.18175e-09	-6.7221	Vagina	1.70457e-12	6.7631e-10	7.05674	Brain_Putamen_basal_ganglia	3.96189e-12	2.48736e-09	6.93853	NA	NA	NA	1	1	1	0	3	0.17206	-7.07236	0.146869	-7.28265	0.374922	-7.17585	NA	NA	0.86339	1.5232e-12	0.883236	3.27315e-13	0.707718	7.18581e-13	NA	NA	0.935528	4.9232e-10	0.989605	1.87121e-10	0.962599	3.80506e-10	NA	NA
KIF3A	1.7912e-11	6.18175e-09	-6.7221	Vagina	1.70457e-12	6.7631e-10	7.05674	Brain_Spinal_cord_cervical_c-1	3.96189e-12	1.84092e-09	6.93853	NA	NA	NA	1	1	1	0	3	0.17206	-7.07236	0.146869	-7.28265	0.374922	-7.17585	NA	NA	0.86339	1.5232e-12	0.883236	3.27315e-13	0.707718	7.18581e-13	NA	NA	0.935528	4.9232e-10	0.989605	1.87121e-10	0.956125	3.21752e-10	NA	NA
KIF3A	1.7912e-11	6.18175e-09	-6.7221	Vagina	1.70457e-12	6.7631e-10	7.05674	Brain_Substantia_nigra	3.16865e-11	1.32822e-08	-6.63851	NA	NA	NA	1	1	1	0	3	0.17206	-7.07236	0.146869	-7.28265	-0.370993	6.86246	NA	NA	0.86339	1.5232e-12	0.883236	3.27315e-13	0.710643	6.76845e-12	NA	NA	0.935528	4.9232e-10	0.989605	1.87121e-10	0.960753	2.7328e-09	NA	NA
KIF3A	1.7912e-11	6.18175e-09	-6.7221	Vagina	1.70457e-12	6.7631e-10	7.05674	Breast_Mammary_Tissue	3.64369e-12	1.33066e-09	-6.95035	NA	NA	NA	1	1	1	0	3	0.17206	-7.07236	0.146869	-7.28265	-0.318771	7.20596	NA	NA	0.86339	1.5232e-12	0.883236	3.27315e-13	0.7499	5.76384e-13	NA	NA	0.935528	4.9232e-10	0.989605	1.87121e-10	0.966286	2.28274e-10	NA	NA
KIF3A	1.7912e-11	6.18175e-09	-6.7221	Vagina	1.70457e-12	6.7631e-10	7.05674	Cells_Cultured_fibroblasts	3.64369e-12	1.50139e-09	-6.95035	NA	NA	NA	1	1	1	0	3	0.17206	-7.07236	0.146869	-7.28265	-0.318771	7.20596	NA	NA	0.86339	1.5232e-12	0.883236	3.27315e-13	0.7499	5.76384e-13	NA	NA	0.935528	4.9232e-10	0.989605	1.87121e-10	0.967003	2.48871e-10	NA	NA
KIF3A	1.7912e-11	6.18175e-09	-6.7221	Vagina	1.70457e-12	6.7631e-10	7.05674	Cells_EBV-transformed_lymphocytes	3.64369e-12	1.26094e-09	6.95035	NA	NA	NA	1	1	1	0	3	0.17206	-7.07236	0.146869	-7.28265	0.318771	-7.20596	NA	NA	0.86339	1.5232e-12	0.883236	3.27315e-13	0.7499	5.76384e-13	NA	NA	0.935528	4.9232e-10	0.989605	1.87121e-10	0.962218	2.20687e-10	NA	NA
KIF3A	1.7912e-11	6.18175e-09	-6.7221	Vagina	1.70457e-12	6.7631e-10	7.05674	Colon_Sigmoid	3.64369e-12	1.50889e-09	-6.95035	NA	NA	NA	1	1	1	0	3	0.17206	-7.07236	0.146869	-7.28265	-0.318771	7.20596	NA	NA	0.86339	1.5232e-12	0.883236	3.27315e-13	0.7499	5.76384e-13	NA	NA	0.935528	4.9232e-10	0.989605	1.87121e-10	0.967827	2.35551e-10	NA	NA
KIF3A	1.7912e-11	6.18175e-09	-6.7221	Vagina	1.70457e-12	6.7631e-10	7.05674	Colon_Transverse	3.64369e-12	1.62641e-09	-6.95035	NA	NA	NA	1	1	1	0	3	0.17206	-7.07236	0.146869	-7.28265	-0.318771	7.20596	NA	NA	0.86339	1.5232e-12	0.883236	3.27315e-13	0.7499	5.76384e-13	NA	NA	0.935528	4.9232e-10	0.989605	1.87121e-10	0.968136	2.55918e-10	NA	NA
KIF3A	1.7912e-11	6.18175e-09	-6.7221	Vagina	1.70457e-12	6.7631e-10	7.05674	Esophagus_Gastroesophageal_Junction	3.96189e-12	1.57086e-09	-6.93853	NA	NA	NA	1	1	1	0	3	0.17206	-7.07236	0.146869	-7.28265	-0.374922	7.17585	NA	NA	0.86339	1.5232e-12	0.883236	3.27315e-13	0.707718	7.18581e-13	NA	NA	0.935528	4.9232e-10	0.989605	1.87121e-10	0.961148	2.55223e-10	NA	NA
KIF3A	1.7912e-11	6.18175e-09	-6.7221	Vagina	1.70457e-12	6.7631e-10	7.05674	Esophagus_Muscularis	3.96189e-12	1.74316e-09	-6.93853	NA	NA	NA	1	1	1	0	3	0.17206	-7.07236	0.146869	-7.28265	-0.374922	7.17585	NA	NA	0.86339	1.5232e-12	0.883236	3.27315e-13	0.707718	7.18581e-13	NA	NA	0.935528	4.9232e-10	0.989605	1.87121e-10	0.95892	2.63703e-10	NA	NA
KIF3A	1.7912e-11	6.18175e-09	-6.7221	Vagina	1.70457e-12	6.7631e-10	7.05674	Heart_Atrial_Appendage	3.64369e-12	1.62537e-09	-6.95035	NA	NA	NA	1	1	1	0	3	0.17206	-7.07236	0.146869	-7.28265	-0.318771	7.20596	NA	NA	0.86339	1.5232e-12	0.883236	3.27315e-13	0.7499	5.76384e-13	NA	NA	0.935528	4.9232e-10	0.989605	1.87121e-10	0.967532	2.35939e-10	NA	NA
KIF3A	1.7912e-11	6.18175e-09	-6.7221	Vagina	1.70457e-12	6.7631e-10	7.05674	Heart_Left_Ventricle	1.09412e-14	6.66427e-12	7.72781	NA	NA	NA	1	1	1	0	3	0.17206	-7.07236	0.146869	-7.28265	0.143995	-8.07049	NA	NA	0.86339	1.5232e-12	0.883236	3.27315e-13	0.885504	7.00189e-16	NA	NA	0.935528	4.9232e-10	0.989605	1.87121e-10	0.988143	3.42854e-13	NA	NA
KIF3A	1.7912e-11	6.18175e-09	-6.7221	Vagina	1.70457e-12	6.7631e-10	7.05674	Lung	3.96189e-12	1.57521e-09	-6.93853	NA	NA	NA	1	1	1	0	3	0.17206	-7.07236	0.146869	-7.28265	-0.374922	7.17585	NA	NA	0.86339	1.5232e-12	0.883236	3.27315e-13	0.707718	7.18581e-13	NA	NA	0.935528	4.9232e-10	0.989605	1.87121e-10	0.960475	2.63944e-10	NA	NA
KIF3A	1.7912e-11	6.18175e-09	-6.7221	Vagina	1.70457e-12	6.7631e-10	7.05674	Minor_Salivary_Gland	3.96189e-12	1.87721e-09	-6.93853	NA	NA	NA	1	1	1	0	3	0.17206	-7.07236	0.146869	-7.28265	-0.374922	7.17585	NA	NA	0.86339	1.5232e-12	0.883236	3.27315e-13	0.707718	7.18581e-13	NA	NA	0.935528	4.9232e-10	0.989605	1.87121e-10	0.962256	3.24334e-10	NA	NA
KIF3A	1.7912e-11	6.18175e-09	-6.7221	Vagina	1.70457e-12	6.7631e-10	7.05674	Muscle_Skeletal	6.16691e-12	2.41802e-09	-6.87574	NA	NA	NA	1	1	1	0	3	0.17206	-7.07236	0.146869	-7.28265	-0.183835	7.16251	NA	NA	0.86339	1.5232e-12	0.883236	3.27315e-13	0.854143	7.92142e-13	NA	NA	0.935528	4.9232e-10	0.989605	1.87121e-10	0.980411	3.04303e-10	NA	NA
KIF3A	1.7912e-11	6.18175e-09	-6.7221	Vagina	1.70457e-12	6.7631e-10	7.05674	Nerve_Tibial	3.96189e-12	1.48515e-09	6.93853	NA	NA	NA	1	1	1	0	3	0.17206	-7.07236	0.146869	-7.28265	0.374922	-7.17585	NA	NA	0.86339	1.5232e-12	0.883236	3.27315e-13	0.707718	7.18581e-13	NA	NA	0.935528	4.9232e-10	0.989605	1.87121e-10	0.958621	2.69083e-10	NA	NA
KIF3A	1.7912e-11	6.18175e-09	-6.7221	Vagina	1.70457e-12	6.7631e-10	7.05674	Ovary	6.16691e-12	2.82837e-09	-6.87574	NA	NA	NA	1	1	1	0	3	0.17206	-7.07236	0.146869	-7.28265	-0.183835	7.16251	NA	NA	0.86339	1.5232e-12	0.883236	3.27315e-13	0.854143	7.92142e-13	NA	NA	0.935528	4.9232e-10	0.989605	1.87121e-10	0.978994	3.27175e-10	NA	NA
KIF3A	1.7912e-11	6.18175e-09	-6.7221	Vagina	1.70457e-12	6.7631e-10	7.05674	Pituitary	3.96189e-12	1.78325e-09	-6.93853	NA	NA	NA	1	1	1	0	3	0.17206	-7.07236	0.146869	-7.28265	-0.374922	7.17585	NA	NA	0.86339	1.5232e-12	0.883236	3.27315e-13	0.707718	7.18581e-13	NA	NA	0.935528	4.9232e-10	0.989605	1.87121e-10	0.965136	2.79703e-10	NA	NA
KIF3A	1.7912e-11	6.18175e-09	-6.7221	Vagina	1.70457e-12	6.7631e-10	7.05674	Prostate	6.08421e-13	3.03391e-10	-7.19858	NA	NA	NA	1	1	1	0	3	0.17206	-7.07236	0.146869	-7.28265	-0.297064	7.47826	NA	NA	0.86339	1.5232e-12	0.883236	3.27315e-13	0.766418	7.53152e-14	NA	NA	0.935528	4.9232e-10	0.989605	1.87121e-10	0.972911	3.32975e-11	NA	NA
KIF3A	1.7912e-11	6.18175e-09	-6.7221	Vagina	1.70457e-12	6.7631e-10	7.05674	Skin_Not_Sun_Exposed_Suprapubic	6.16691e-12	2.89823e-09	-6.87574	NA	NA	NA	1	1	1	0	3	0.17206	-7.07236	0.146869	-7.28265	-0.183835	7.16251	NA	NA	0.86339	1.5232e-12	0.883236	3.27315e-13	0.854143	7.92142e-13	NA	NA	0.935528	4.9232e-10	0.989605	1.87121e-10	0.980035	3.1909e-10	NA	NA
KIF3A	1.7912e-11	6.18175e-09	-6.7221	Vagina	1.70457e-12	6.7631e-10	7.05674	Skin_Sun_Exposed_Lower_leg	3.64369e-12	1.56314e-09	-6.95035	NA	NA	NA	1	1	1	0	3	0.17206	-7.07236	0.146869	-7.28265	-0.318771	7.20596	NA	NA	0.86339	1.5232e-12	0.883236	3.27315e-13	0.7499	5.76384e-13	NA	NA	0.935528	4.9232e-10	0.989605	1.87121e-10	0.962348	2.37161e-10	NA	NA
KIF3A	1.7912e-11	6.18175e-09	-6.7221	Vagina	1.70457e-12	6.7631e-10	7.05674	Small_Intestine_Terminal_Ileum	3.64369e-12	1.56972e-09	-6.95035	NA	NA	NA	1	1	1	0	3	0.17206	-7.07236	0.146869	-7.28265	-0.318771	7.20596	NA	NA	0.86339	1.5232e-12	0.883236	3.27315e-13	0.7499	5.76384e-13	NA	NA	0.935528	4.9232e-10	0.989605	1.87121e-10	0.968133	2.44931e-10	NA	NA
KIF3A	1.7912e-11	6.18175e-09	-6.7221	Vagina	1.70457e-12	6.7631e-10	7.05674	Spleen	3.64369e-12	1.54233e-09	-6.95035	NA	NA	NA	1	1	1	0	3	0.17206	-7.07236	0.146869	-7.28265	-0.318771	7.20596	NA	NA	0.86339	1.5232e-12	0.883236	3.27315e-13	0.7499	5.76384e-13	NA	NA	0.935528	4.9232e-10	0.989605	1.87121e-10	0.968005	2.25208e-10	NA	NA
KIF3A	1.7912e-11	6.18175e-09	-6.7221	Vagina	1.70457e-12	6.7631e-10	7.05674	Stomach	3.96189e-12	1.78483e-09	-6.93853	NA	NA	NA	1	1	1	0	3	0.17206	-7.07236	0.146869	-7.28265	-0.374922	7.17585	NA	NA	0.86339	1.5232e-12	0.883236	3.27315e-13	0.707718	7.18581e-13	NA	NA	0.935528	4.9232e-10	0.989605	1.87121e-10	0.963508	3.45905e-10	NA	NA
KIF3A	1.7912e-11	6.18175e-09	-6.7221	Vagina	1.70457e-12	6.7631e-10	7.05674	Testis	3.96189e-12	1.85702e-09	6.93853	NA	NA	NA	1	1	1	0	3	0.17206	-7.07236	0.146869	-7.28265	0.374922	-7.17585	NA	NA	0.86339	1.5232e-12	0.883236	3.27315e-13	0.707718	7.18581e-13	NA	NA	0.935528	4.9232e-10	0.989605	1.87121e-10	0.965138	3.1617e-10	NA	NA
KIF3A	1.7912e-11	6.18175e-09	-6.7221	Vagina	1.70457e-12	6.7631e-10	7.05674	Thyroid	6.16691e-12	2.66125e-09	-6.87574	NA	NA	NA	1	1	1	0	3	0.17206	-7.07236	0.146869	-7.28265	-0.183835	7.16251	NA	NA	0.86339	1.5232e-12	0.883236	3.27315e-13	0.854143	7.92142e-13	NA	NA	0.935528	4.9232e-10	0.989605	1.87121e-10	0.977554	3.0441e-10	NA	NA
KIF3A	1.7912e-11	6.18175e-09	-6.7221	Vagina	1.70457e-12	6.7631e-10	7.05674	Uterus	3.96189e-12	1.80572e-09	6.93853	NA	NA	NA	1	1	1	0	3	0.17206	-7.07236	0.146869	-7.28265	0.374922	-7.17585	NA	NA	0.86339	1.5232e-12	0.883236	3.27315e-13	0.707718	7.18581e-13	NA	NA	0.935528	4.9232e-10	0.989605	1.87121e-10	0.961165	2.87669e-10	NA	NA
KIF3A	1.7912e-11	6.18175e-09	-6.7221	Vagina	1.70457e-12	6.7631e-10	7.05674	Vagina	1.29469e-11	5.94843e-09	-6.76923	NA	NA	NA	1	1	1	0	3	0.17206	-7.07236	0.146869	-7.28265	-0.309265	7.02012	NA	NA	0.86339	1.5232e-12	0.883236	3.27315e-13	0.75712	2.21678e-12	NA	NA	0.935528	4.9232e-10	0.989605	1.87121e-10	0.972074	9.57647e-10	NA	NA
KIF3A	1.7912e-11	6.18175e-09	-6.7221	Vagina	1.70457e-12	6.7631e-10	7.05674	smultixcan	9.58338e-13	3.70011e-10	7.11393	NA	NA	NA	1	1	1	0	3	0.17206	-7.07236	0.146869	-7.28265	0.323605	-7.37466	NA	NA	0.86339	1.5232e-12	0.883236	3.27315e-13	0.74508	1.38492e-13	NA	NA	0.935528	4.9232e-10	0.989605	1.87121e-10	0.960195	5.79081e-11	NA	NA
KIF3A	1.7912e-11	6.18175e-09	-6.7221	Whole_Blood	1.70457e-12	6.62634e-10	7.05674	Adipose_Subcutaneous	3.64369e-12	1.47302e-09	-6.95035	NA	NA	NA	1	1	1	0	3	0.17206	-7.07236	-0.119862	-7.28265	-0.318771	7.20596	NA	NA	0.86339	1.5232e-12	0.904593	3.27315e-13	0.7499	5.76384e-13	NA	NA	0.935528	4.9232e-10	0.992018	1.56257e-10	0.96706	2.40732e-10	NA	NA
KIF3A	1.7912e-11	6.18175e-09	-6.7221	Whole_Blood	1.70457e-12	6.62634e-10	7.05674	Adipose_Visceral_Omentum	6.08421e-13	2.87392e-10	-7.19858	NA	NA	NA	1	1	1	0	3	0.17206	-7.07236	-0.119862	-7.28265	-0.297064	7.47826	NA	NA	0.86339	1.5232e-12	0.904593	3.27315e-13	0.766418	7.53152e-14	NA	NA	0.935528	4.9232e-10	0.992018	1.56257e-10	0.969225	3.41188e-11	NA	NA
KIF3A	1.7912e-11	6.18175e-09	-6.7221	Whole_Blood	1.70457e-12	6.62634e-10	7.05674	Adrenal_Gland	3.64369e-12	1.63316e-09	-6.95035	NA	NA	NA	1	1	1	0	3	0.17206	-7.07236	-0.119862	-7.28265	-0.318771	7.20596	NA	NA	0.86339	1.5232e-12	0.904593	3.27315e-13	0.7499	5.76384e-13	NA	NA	0.935528	4.9232e-10	0.992018	1.56257e-10	0.967813	2.14887e-10	NA	NA
KIF3A	1.7912e-11	6.18175e-09	-6.7221	Whole_Blood	1.70457e-12	6.62634e-10	7.05674	Artery_Aorta	3.64369e-12	1.44979e-09	-6.95035	NA	NA	NA	1	1	1	0	3	0.17206	-7.07236	-0.119862	-7.28265	-0.318771	7.20596	NA	NA	0.86339	1.5232e-12	0.904593	3.27315e-13	0.7499	5.76384e-13	NA	NA	0.935528	4.9232e-10	0.992018	1.56257e-10	0.96619	2.30402e-10	NA	NA
KIF3A	1.7912e-11	6.18175e-09	-6.7221	Whole_Blood	1.70457e-12	6.62634e-10	7.05674	Artery_Coronary	2.08354e-11	8.48338e-09	-6.70005	NA	NA	NA	1	1	1	0	3	0.17206	-7.07236	-0.119862	-7.28265	-0.373454	6.92639	NA	NA	0.86339	1.5232e-12	0.904593	3.27315e-13	0.70881	4.31719e-12	NA	NA	0.935528	4.9232e-10	0.992018	1.56257e-10	0.958744	1.67154e-09	NA	NA
KIF3A	1.7912e-11	6.18175e-09	-6.7221	Whole_Blood	1.70457e-12	6.62634e-10	7.05674	Artery_Tibial	3.64369e-12	1.50548e-09	-6.95035	NA	NA	NA	1	1	1	0	3	0.17206	-7.07236	-0.119862	-7.28265	-0.318771	7.20596	NA	NA	0.86339	1.5232e-12	0.904593	3.27315e-13	0.7499	5.76384e-13	NA	NA	0.935528	4.9232e-10	0.992018	1.56257e-10	0.963966	2.45896e-10	NA	NA
KIF3A	1.7912e-11	6.18175e-09	-6.7221	Whole_Blood	1.70457e-12	6.62634e-10	7.05674	Brain_Amygdala	1.09412e-14	9.50981e-12	7.72781	NA	NA	NA	1	1	1	0	3	0.17206	-7.07236	-0.119862	-7.28265	0.143995	-8.07049	NA	NA	0.86339	1.5232e-12	0.904593	3.27315e-13	0.885504	7.00189e-16	NA	NA	0.935528	4.9232e-10	0.992018	1.56257e-10	0.989024	5.99234e-13	NA	NA
KIF3A	1.7912e-11	6.18175e-09	-6.7221	Whole_Blood	1.70457e-12	6.62634e-10	7.05674	Brain_Anterior_cingulate_cortex_BA24	3.96189e-12	1.72323e-09	6.93853	NA	NA	NA	1	1	1	0	3	0.17206	-7.07236	-0.119862	-7.28265	0.374922	-7.17585	NA	NA	0.86339	1.5232e-12	0.904593	3.27315e-13	0.707718	7.18581e-13	NA	NA	0.935528	4.9232e-10	0.992018	1.56257e-10	0.955915	3.01032e-10	NA	NA
KIF3A	1.7912e-11	6.18175e-09	-6.7221	Whole_Blood	1.70457e-12	6.62634e-10	7.05674	Brain_Caudate_basal_ganglia	3.716e-11	1.6058e-08	-6.61498	NA	NA	NA	1	1	1	0	3	0.17206	-7.07236	-0.119862	-7.28265	-0.368075	6.83866	NA	NA	0.86339	1.5232e-12	0.904593	3.27315e-13	0.712817	7.99384e-12	NA	NA	0.935528	4.9232e-10	0.992018	1.56257e-10	0.963868	2.99781e-09	NA	NA
KIF3A	1.7912e-11	6.18175e-09	-6.7221	Whole_Blood	1.70457e-12	6.62634e-10	7.05674	Brain_Cerebellar_Hemisphere	3.96189e-12	1.38259e-09	6.93853	NA	NA	NA	1	1	1	0	3	0.17206	-7.07236	-0.119862	-7.28265	0.374922	-7.17585	NA	NA	0.86339	1.5232e-12	0.904593	3.27315e-13	0.707718	7.18581e-13	NA	NA	0.935528	4.9232e-10	0.992018	1.56257e-10	0.957375	2.54859e-10	NA	NA
KIF3A	1.7912e-11	6.18175e-09	-6.7221	Whole_Blood	1.70457e-12	6.62634e-10	7.05674	Brain_Cerebellum	3.96189e-12	1.51628e-09	6.93853	NA	NA	NA	1	1	1	0	3	0.17206	-7.07236	-0.119862	-7.28265	0.374922	-7.17585	NA	NA	0.86339	1.5232e-12	0.904593	3.27315e-13	0.707718	7.18581e-13	NA	NA	0.935528	4.9232e-10	0.992018	1.56257e-10	0.962493	2.78532e-10	NA	NA
KIF3A	1.7912e-11	6.18175e-09	-6.7221	Whole_Blood	1.70457e-12	6.62634e-10	7.05674	Brain_Cortex	3.64369e-12	1.6999e-09	6.95035	NA	NA	NA	1	1	1	0	3	0.17206	-7.07236	-0.119862	-7.28265	0.318771	-7.20596	NA	NA	0.86339	1.5232e-12	0.904593	3.27315e-13	0.7499	5.76384e-13	NA	NA	0.935528	4.9232e-10	0.992018	1.56257e-10	0.96868	2.44715e-10	NA	NA
KIF3A	1.7912e-11	6.18175e-09	-6.7221	Whole_Blood	1.70457e-12	6.62634e-10	7.05674	Brain_Frontal_Cortex_BA9	3.64369e-12	1.56647e-09	6.95035	NA	NA	NA	1	1	1	0	3	0.17206	-7.07236	-0.119862	-7.28265	0.318771	-7.20596	NA	NA	0.86339	1.5232e-12	0.904593	3.27315e-13	0.7499	5.76384e-13	NA	NA	0.935528	4.9232e-10	0.992018	1.56257e-10	0.966702	2.28358e-10	NA	NA
KIF3A	1.7912e-11	6.18175e-09	-6.7221	Whole_Blood	1.70457e-12	6.62634e-10	7.05674	Brain_Hippocampus	3.96189e-12	2.65478e-09	6.93853	NA	NA	NA	1	1	1	0	3	0.17206	-7.07236	-0.119862	-7.28265	0.374922	-7.17585	NA	NA	0.86339	1.5232e-12	0.904593	3.27315e-13	0.707718	7.18581e-13	NA	NA	0.935528	4.9232e-10	0.992018	1.56257e-10	0.960149	4.12834e-10	NA	NA
KIF3A	1.7912e-11	6.18175e-09	-6.7221	Whole_Blood	1.70457e-12	6.62634e-10	7.05674	Brain_Hypothalamus	3.96189e-12	2.31052e-09	6.93853	NA	NA	NA	1	1	1	0	3	0.17206	-7.07236	-0.119862	-7.28265	0.374922	-7.17585	NA	NA	0.86339	1.5232e-12	0.904593	3.27315e-13	0.707718	7.18581e-13	NA	NA	0.935528	4.9232e-10	0.992018	1.56257e-10	0.964785	3.40205e-10	NA	NA
KIF3A	1.7912e-11	6.18175e-09	-6.7221	Whole_Blood	1.70457e-12	6.62634e-10	7.05674	Brain_Nucleus_accumbens_basal_ganglia	3.96189e-12	1.82112e-09	6.93853	NA	NA	NA	1	1	1	0	3	0.17206	-7.07236	-0.119862	-7.28265	0.374922	-7.17585	NA	NA	0.86339	1.5232e-12	0.904593	3.27315e-13	0.707718	7.18581e-13	NA	NA	0.935528	4.9232e-10	0.992018	1.56257e-10	0.960641	2.97203e-10	NA	NA
KIF3A	1.7912e-11	6.18175e-09	-6.7221	Whole_Blood	1.70457e-12	6.62634e-10	7.05674	Brain_Putamen_basal_ganglia	3.96189e-12	2.48736e-09	6.93853	NA	NA	NA	1	1	1	0	3	0.17206	-7.07236	-0.119862	-7.28265	0.374922	-7.17585	NA	NA	0.86339	1.5232e-12	0.904593	3.27315e-13	0.707718	7.18581e-13	NA	NA	0.935528	4.9232e-10	0.992018	1.56257e-10	0.962599	3.80506e-10	NA	NA
KIF3A	1.7912e-11	6.18175e-09	-6.7221	Whole_Blood	1.70457e-12	6.62634e-10	7.05674	Brain_Spinal_cord_cervical_c-1	3.96189e-12	1.84092e-09	6.93853	NA	NA	NA	1	1	1	0	3	0.17206	-7.07236	-0.119862	-7.28265	0.374922	-7.17585	NA	NA	0.86339	1.5232e-12	0.904593	3.27315e-13	0.707718	7.18581e-13	NA	NA	0.935528	4.9232e-10	0.992018	1.56257e-10	0.956125	3.21752e-10	NA	NA
KIF3A	1.7912e-11	6.18175e-09	-6.7221	Whole_Blood	1.70457e-12	6.62634e-10	7.05674	Brain_Substantia_nigra	3.16865e-11	1.32822e-08	-6.63851	NA	NA	NA	1	1	1	0	3	0.17206	-7.07236	-0.119862	-7.28265	-0.370993	6.86246	NA	NA	0.86339	1.5232e-12	0.904593	3.27315e-13	0.710643	6.76845e-12	NA	NA	0.935528	4.9232e-10	0.992018	1.56257e-10	0.960753	2.7328e-09	NA	NA
KIF3A	1.7912e-11	6.18175e-09	-6.7221	Whole_Blood	1.70457e-12	6.62634e-10	7.05674	Breast_Mammary_Tissue	3.64369e-12	1.33066e-09	-6.95035	NA	NA	NA	1	1	1	0	3	0.17206	-7.07236	-0.119862	-7.28265	-0.318771	7.20596	NA	NA	0.86339	1.5232e-12	0.904593	3.27315e-13	0.7499	5.76384e-13	NA	NA	0.935528	4.9232e-10	0.992018	1.56257e-10	0.966286	2.28274e-10	NA	NA
KIF3A	1.7912e-11	6.18175e-09	-6.7221	Whole_Blood	1.70457e-12	6.62634e-10	7.05674	Cells_Cultured_fibroblasts	3.64369e-12	1.50139e-09	-6.95035	NA	NA	NA	1	1	1	0	3	0.17206	-7.07236	-0.119862	-7.28265	-0.318771	7.20596	NA	NA	0.86339	1.5232e-12	0.904593	3.27315e-13	0.7499	5.76384e-13	NA	NA	0.935528	4.9232e-10	0.992018	1.56257e-10	0.967003	2.48871e-10	NA	NA
KIF3A	1.7912e-11	6.18175e-09	-6.7221	Whole_Blood	1.70457e-12	6.62634e-10	7.05674	Cells_EBV-transformed_lymphocytes	3.64369e-12	1.26094e-09	6.95035	NA	NA	NA	1	1	1	0	3	0.17206	-7.07236	-0.119862	-7.28265	0.318771	-7.20596	NA	NA	0.86339	1.5232e-12	0.904593	3.27315e-13	0.7499	5.76384e-13	NA	NA	0.935528	4.9232e-10	0.992018	1.56257e-10	0.962218	2.20687e-10	NA	NA
KIF3A	1.7912e-11	6.18175e-09	-6.7221	Whole_Blood	1.70457e-12	6.62634e-10	7.05674	Colon_Sigmoid	3.64369e-12	1.50889e-09	-6.95035	NA	NA	NA	1	1	1	0	3	0.17206	-7.07236	-0.119862	-7.28265	-0.318771	7.20596	NA	NA	0.86339	1.5232e-12	0.904593	3.27315e-13	0.7499	5.76384e-13	NA	NA	0.935528	4.9232e-10	0.992018	1.56257e-10	0.967827	2.35551e-10	NA	NA
KIF3A	1.7912e-11	6.18175e-09	-6.7221	Whole_Blood	1.70457e-12	6.62634e-10	7.05674	Colon_Transverse	3.64369e-12	1.62641e-09	-6.95035	NA	NA	NA	1	1	1	0	3	0.17206	-7.07236	-0.119862	-7.28265	-0.318771	7.20596	NA	NA	0.86339	1.5232e-12	0.904593	3.27315e-13	0.7499	5.76384e-13	NA	NA	0.935528	4.9232e-10	0.992018	1.56257e-10	0.968136	2.55918e-10	NA	NA
KIF3A	1.7912e-11	6.18175e-09	-6.7221	Whole_Blood	1.70457e-12	6.62634e-10	7.05674	Esophagus_Gastroesophageal_Junction	3.96189e-12	1.57086e-09	-6.93853	NA	NA	NA	1	1	1	0	3	0.17206	-7.07236	-0.119862	-7.28265	-0.374922	7.17585	NA	NA	0.86339	1.5232e-12	0.904593	3.27315e-13	0.707718	7.18581e-13	NA	NA	0.935528	4.9232e-10	0.992018	1.56257e-10	0.961148	2.55223e-10	NA	NA
KIF3A	1.7912e-11	6.18175e-09	-6.7221	Whole_Blood	1.70457e-12	6.62634e-10	7.05674	Esophagus_Muscularis	3.96189e-12	1.74316e-09	-6.93853	NA	NA	NA	1	1	1	0	3	0.17206	-7.07236	-0.119862	-7.28265	-0.374922	7.17585	NA	NA	0.86339	1.5232e-12	0.904593	3.27315e-13	0.707718	7.18581e-13	NA	NA	0.935528	4.9232e-10	0.992018	1.56257e-10	0.95892	2.63703e-10	NA	NA
KIF3A	1.7912e-11	6.18175e-09	-6.7221	Whole_Blood	1.70457e-12	6.62634e-10	7.05674	Heart_Atrial_Appendage	3.64369e-12	1.62537e-09	-6.95035	NA	NA	NA	1	1	1	0	3	0.17206	-7.07236	-0.119862	-7.28265	-0.318771	7.20596	NA	NA	0.86339	1.5232e-12	0.904593	3.27315e-13	0.7499	5.76384e-13	NA	NA	0.935528	4.9232e-10	0.992018	1.56257e-10	0.967532	2.35939e-10	NA	NA
KIF3A	1.7912e-11	6.18175e-09	-6.7221	Whole_Blood	1.70457e-12	6.62634e-10	7.05674	Heart_Left_Ventricle	1.09412e-14	6.66427e-12	7.72781	NA	NA	NA	1	1	1	0	3	0.17206	-7.07236	-0.119862	-7.28265	0.143995	-8.07049	NA	NA	0.86339	1.5232e-12	0.904593	3.27315e-13	0.885504	7.00189e-16	NA	NA	0.935528	4.9232e-10	0.992018	1.56257e-10	0.988143	3.42854e-13	NA	NA
KIF3A	1.7912e-11	6.18175e-09	-6.7221	Whole_Blood	1.70457e-12	6.62634e-10	7.05674	Lung	3.96189e-12	1.57521e-09	-6.93853	NA	NA	NA	1	1	1	0	3	0.17206	-7.07236	-0.119862	-7.28265	-0.374922	7.17585	NA	NA	0.86339	1.5232e-12	0.904593	3.27315e-13	0.707718	7.18581e-13	NA	NA	0.935528	4.9232e-10	0.992018	1.56257e-10	0.960475	2.63944e-10	NA	NA
KIF3A	1.7912e-11	6.18175e-09	-6.7221	Whole_Blood	1.70457e-12	6.62634e-10	7.05674	Minor_Salivary_Gland	3.96189e-12	1.87721e-09	-6.93853	NA	NA	NA	1	1	1	0	3	0.17206	-7.07236	-0.119862	-7.28265	-0.374922	7.17585	NA	NA	0.86339	1.5232e-12	0.904593	3.27315e-13	0.707718	7.18581e-13	NA	NA	0.935528	4.9232e-10	0.992018	1.56257e-10	0.962256	3.24334e-10	NA	NA
KIF3A	1.7912e-11	6.18175e-09	-6.7221	Whole_Blood	1.70457e-12	6.62634e-10	7.05674	Muscle_Skeletal	6.16691e-12	2.41802e-09	-6.87574	NA	NA	NA	1	1	1	0	3	0.17206	-7.07236	-0.119862	-7.28265	-0.183835	7.16251	NA	NA	0.86339	1.5232e-12	0.904593	3.27315e-13	0.854143	7.92142e-13	NA	NA	0.935528	4.9232e-10	0.992018	1.56257e-10	0.980411	3.04303e-10	NA	NA
KIF3A	1.7912e-11	6.18175e-09	-6.7221	Whole_Blood	1.70457e-12	6.62634e-10	7.05674	Nerve_Tibial	3.96189e-12	1.48515e-09	6.93853	NA	NA	NA	1	1	1	0	3	0.17206	-7.07236	-0.119862	-7.28265	0.374922	-7.17585	NA	NA	0.86339	1.5232e-12	0.904593	3.27315e-13	0.707718	7.18581e-13	NA	NA	0.935528	4.9232e-10	0.992018	1.56257e-10	0.958621	2.69083e-10	NA	NA
KIF3A	1.7912e-11	6.18175e-09	-6.7221	Whole_Blood	1.70457e-12	6.62634e-10	7.05674	Ovary	6.16691e-12	2.82837e-09	-6.87574	NA	NA	NA	1	1	1	0	3	0.17206	-7.07236	-0.119862	-7.28265	-0.183835	7.16251	NA	NA	0.86339	1.5232e-12	0.904593	3.27315e-13	0.854143	7.92142e-13	NA	NA	0.935528	4.9232e-10	0.992018	1.56257e-10	0.978994	3.27175e-10	NA	NA
KIF3A	1.7912e-11	6.18175e-09	-6.7221	Whole_Blood	1.70457e-12	6.62634e-10	7.05674	Pituitary	3.96189e-12	1.78325e-09	-6.93853	NA	NA	NA	1	1	1	0	3	0.17206	-7.07236	-0.119862	-7.28265	-0.374922	7.17585	NA	NA	0.86339	1.5232e-12	0.904593	3.27315e-13	0.707718	7.18581e-13	NA	NA	0.935528	4.9232e-10	0.992018	1.56257e-10	0.965136	2.79703e-10	NA	NA
KIF3A	1.7912e-11	6.18175e-09	-6.7221	Whole_Blood	1.70457e-12	6.62634e-10	7.05674	Prostate	6.08421e-13	3.03391e-10	-7.19858	NA	NA	NA	1	1	1	0	3	0.17206	-7.07236	-0.119862	-7.28265	-0.297064	7.47826	NA	NA	0.86339	1.5232e-12	0.904593	3.27315e-13	0.766418	7.53152e-14	NA	NA	0.935528	4.9232e-10	0.992018	1.56257e-10	0.972911	3.32975e-11	NA	NA
KIF3A	1.7912e-11	6.18175e-09	-6.7221	Whole_Blood	1.70457e-12	6.62634e-10	7.05674	Skin_Not_Sun_Exposed_Suprapubic	6.16691e-12	2.89823e-09	-6.87574	NA	NA	NA	1	1	1	0	3	0.17206	-7.07236	-0.119862	-7.28265	-0.183835	7.16251	NA	NA	0.86339	1.5232e-12	0.904593	3.27315e-13	0.854143	7.92142e-13	NA	NA	0.935528	4.9232e-10	0.992018	1.56257e-10	0.980035	3.1909e-10	NA	NA
KIF3A	1.7912e-11	6.18175e-09	-6.7221	Whole_Blood	1.70457e-12	6.62634e-10	7.05674	Skin_Sun_Exposed_Lower_leg	3.64369e-12	1.56314e-09	-6.95035	NA	NA	NA	1	1	1	0	3	0.17206	-7.07236	-0.119862	-7.28265	-0.318771	7.20596	NA	NA	0.86339	1.5232e-12	0.904593	3.27315e-13	0.7499	5.76384e-13	NA	NA	0.935528	4.9232e-10	0.992018	1.56257e-10	0.962348	2.37161e-10	NA	NA
KIF3A	1.7912e-11	6.18175e-09	-6.7221	Whole_Blood	1.70457e-12	6.62634e-10	7.05674	Small_Intestine_Terminal_Ileum	3.64369e-12	1.56972e-09	-6.95035	NA	NA	NA	1	1	1	0	3	0.17206	-7.07236	-0.119862	-7.28265	-0.318771	7.20596	NA	NA	0.86339	1.5232e-12	0.904593	3.27315e-13	0.7499	5.76384e-13	NA	NA	0.935528	4.9232e-10	0.992018	1.56257e-10	0.968133	2.44931e-10	NA	NA
KIF3A	1.7912e-11	6.18175e-09	-6.7221	Whole_Blood	1.70457e-12	6.62634e-10	7.05674	Spleen	3.64369e-12	1.54233e-09	-6.95035	NA	NA	NA	1	1	1	0	3	0.17206	-7.07236	-0.119862	-7.28265	-0.318771	7.20596	NA	NA	0.86339	1.5232e-12	0.904593	3.27315e-13	0.7499	5.76384e-13	NA	NA	0.935528	4.9232e-10	0.992018	1.56257e-10	0.968005	2.25208e-10	NA	NA
KIF3A	1.7912e-11	6.18175e-09	-6.7221	Whole_Blood	1.70457e-12	6.62634e-10	7.05674	Stomach	3.96189e-12	1.78483e-09	-6.93853	NA	NA	NA	1	1	1	0	3	0.17206	-7.07236	-0.119862	-7.28265	-0.374922	7.17585	NA	NA	0.86339	1.5232e-12	0.904593	3.27315e-13	0.707718	7.18581e-13	NA	NA	0.935528	4.9232e-10	0.992018	1.56257e-10	0.963508	3.45905e-10	NA	NA
KIF3A	1.7912e-11	6.18175e-09	-6.7221	Whole_Blood	1.70457e-12	6.62634e-10	7.05674	Testis	3.96189e-12	1.85702e-09	6.93853	NA	NA	NA	1	1	1	0	3	0.17206	-7.07236	-0.119862	-7.28265	0.374922	-7.17585	NA	NA	0.86339	1.5232e-12	0.904593	3.27315e-13	0.707718	7.18581e-13	NA	NA	0.935528	4.9232e-10	0.992018	1.56257e-10	0.965138	3.1617e-10	NA	NA
KIF3A	1.7912e-11	6.18175e-09	-6.7221	Whole_Blood	1.70457e-12	6.62634e-10	7.05674	Thyroid	6.16691e-12	2.66125e-09	-6.87574	NA	NA	NA	1	1	1	0	3	0.17206	-7.07236	-0.119862	-7.28265	-0.183835	7.16251	NA	NA	0.86339	1.5232e-12	0.904593	3.27315e-13	0.854143	7.92142e-13	NA	NA	0.935528	4.9232e-10	0.992018	1.56257e-10	0.977554	3.0441e-10	NA	NA
KIF3A	1.7912e-11	6.18175e-09	-6.7221	Whole_Blood	1.70457e-12	6.62634e-10	7.05674	Uterus	3.96189e-12	1.80572e-09	6.93853	NA	NA	NA	1	1	1	0	3	0.17206	-7.07236	-0.119862	-7.28265	0.374922	-7.17585	NA	NA	0.86339	1.5232e-12	0.904593	3.27315e-13	0.707718	7.18581e-13	NA	NA	0.935528	4.9232e-10	0.992018	1.56257e-10	0.961165	2.87669e-10	NA	NA
KIF3A	1.7912e-11	6.18175e-09	-6.7221	Whole_Blood	1.70457e-12	6.62634e-10	7.05674	Vagina	1.29469e-11	5.94843e-09	-6.76923	NA	NA	NA	1	1	1	0	3	0.17206	-7.07236	-0.119862	-7.28265	-0.309265	7.02012	NA	NA	0.86339	1.5232e-12	0.904593	3.27315e-13	0.75712	2.21678e-12	NA	NA	0.935528	4.9232e-10	0.992018	1.56257e-10	0.972074	9.57647e-10	NA	NA
KIF3A	1.7912e-11	6.18175e-09	-6.7221	Whole_Blood	1.70457e-12	6.62634e-10	7.05674	smultixcan	9.58338e-13	3.70011e-10	7.11393	NA	NA	NA	1	1	1	0	3	0.17206	-7.07236	-0.119862	-7.28265	0.323605	-7.37466	NA	NA	0.86339	1.5232e-12	0.904593	3.27315e-13	0.74508	1.38492e-13	NA	NA	0.935528	4.9232e-10	0.992018	1.56257e-10	0.960195	5.79081e-11	NA	NA
KIF3A	1.7912e-11	6.18175e-09	-6.7221	smultixcan	2.23819e-11	4.28166e-09	6.74576	Adipose_Subcutaneous	3.64369e-12	1.47302e-09	-6.95035	NA	NA	NA	1	1	1	0	3	0.17206	-7.07236	-0.320786	-7.11895	-0.318771	7.20596	NA	NA	0.86339	1.5232e-12	0.73252	2.55467e-20	0.7499	5.76384e-13	NA	NA	0.935528	4.9232e-10	0.940826	1.0923e-17	0.96706	2.40732e-10	NA	NA
KIF3A	1.7912e-11	6.18175e-09	-6.7221	smultixcan	2.23819e-11	4.28166e-09	6.74576	Adipose_Visceral_Omentum	6.08421e-13	2.87392e-10	-7.19858	NA	NA	NA	1	1	1	0	3	0.17206	-7.07236	-0.320786	-7.11895	-0.297064	7.47826	NA	NA	0.86339	1.5232e-12	0.73252	2.55467e-20	0.766418	7.53152e-14	NA	NA	0.935528	4.9232e-10	0.940826	1.0923e-17	0.969225	3.41188e-11	NA	NA
KIF3A	1.7912e-11	6.18175e-09	-6.7221	smultixcan	2.23819e-11	4.28166e-09	6.74576	Adrenal_Gland	3.64369e-12	1.63316e-09	-6.95035	NA	NA	NA	1	1	1	0	3	0.17206	-7.07236	-0.320786	-7.11895	-0.318771	7.20596	NA	NA	0.86339	1.5232e-12	0.73252	2.55467e-20	0.7499	5.76384e-13	NA	NA	0.935528	4.9232e-10	0.940826	1.0923e-17	0.967813	2.14887e-10	NA	NA
KIF3A	1.7912e-11	6.18175e-09	-6.7221	smultixcan	2.23819e-11	4.28166e-09	6.74576	Artery_Aorta	3.64369e-12	1.44979e-09	-6.95035	NA	NA	NA	1	1	1	0	3	0.17206	-7.07236	-0.320786	-7.11895	-0.318771	7.20596	NA	NA	0.86339	1.5232e-12	0.73252	2.55467e-20	0.7499	5.76384e-13	NA	NA	0.935528	4.9232e-10	0.940826	1.0923e-17	0.96619	2.30402e-10	NA	NA
KIF3A	1.7912e-11	6.18175e-09	-6.7221	smultixcan	2.23819e-11	4.28166e-09	6.74576	Artery_Coronary	2.08354e-11	8.48338e-09	-6.70005	NA	NA	NA	1	1	1	0	3	0.17206	-7.07236	-0.320786	-7.11895	-0.373454	6.92639	NA	NA	0.86339	1.5232e-12	0.73252	2.55467e-20	0.70881	4.31719e-12	NA	NA	0.935528	4.9232e-10	0.940826	1.0923e-17	0.958744	1.67154e-09	NA	NA
KIF3A	1.7912e-11	6.18175e-09	-6.7221	smultixcan	2.23819e-11	4.28166e-09	6.74576	Artery_Tibial	3.64369e-12	1.50548e-09	-6.95035	NA	NA	NA	1	1	1	0	3	0.17206	-7.07236	-0.320786	-7.11895	-0.318771	7.20596	NA	NA	0.86339	1.5232e-12	0.73252	2.55467e-20	0.7499	5.76384e-13	NA	NA	0.935528	4.9232e-10	0.940826	1.0923e-17	0.963966	2.45896e-10	NA	NA
KIF3A	1.7912e-11	6.18175e-09	-6.7221	smultixcan	2.23819e-11	4.28166e-09	6.74576	Brain_Amygdala	1.09412e-14	9.50981e-12	7.72781	NA	NA	NA	1	1	1	0	3	0.17206	-7.07236	-0.320786	-7.11895	0.143995	-8.07049	NA	NA	0.86339	1.5232e-12	0.73252	2.55467e-20	0.885504	7.00189e-16	NA	NA	0.935528	4.9232e-10	0.940826	1.0923e-17	0.989024	5.99234e-13	NA	NA
KIF3A	1.7912e-11	6.18175e-09	-6.7221	smultixcan	2.23819e-11	4.28166e-09	6.74576	Brain_Anterior_cingulate_cortex_BA24	3.96189e-12	1.72323e-09	6.93853	NA	NA	NA	1	1	1	0	3	0.17206	-7.07236	-0.320786	-7.11895	0.374922	-7.17585	NA	NA	0.86339	1.5232e-12	0.73252	2.55467e-20	0.707718	7.18581e-13	NA	NA	0.935528	4.9232e-10	0.940826	1.0923e-17	0.955915	3.01032e-10	NA	NA
KIF3A	1.7912e-11	6.18175e-09	-6.7221	smultixcan	2.23819e-11	4.28166e-09	6.74576	Brain_Caudate_basal_ganglia	3.716e-11	1.6058e-08	-6.61498	NA	NA	NA	1	1	1	0	3	0.17206	-7.07236	-0.320786	-7.11895	-0.368075	6.83866	NA	NA	0.86339	1.5232e-12	0.73252	2.55467e-20	0.712817	7.99384e-12	NA	NA	0.935528	4.9232e-10	0.940826	1.0923e-17	0.963868	2.99781e-09	NA	NA
KIF3A	1.7912e-11	6.18175e-09	-6.7221	smultixcan	2.23819e-11	4.28166e-09	6.74576	Brain_Cerebellar_Hemisphere	3.96189e-12	1.38259e-09	6.93853	NA	NA	NA	1	1	1	0	3	0.17206	-7.07236	-0.320786	-7.11895	0.374922	-7.17585	NA	NA	0.86339	1.5232e-12	0.73252	2.55467e-20	0.707718	7.18581e-13	NA	NA	0.935528	4.9232e-10	0.940826	1.0923e-17	0.957375	2.54859e-10	NA	NA
KIF3A	1.7912e-11	6.18175e-09	-6.7221	smultixcan	2.23819e-11	4.28166e-09	6.74576	Brain_Cerebellum	3.96189e-12	1.51628e-09	6.93853	NA	NA	NA	1	1	1	0	3	0.17206	-7.07236	-0.320786	-7.11895	0.374922	-7.17585	NA	NA	0.86339	1.5232e-12	0.73252	2.55467e-20	0.707718	7.18581e-13	NA	NA	0.935528	4.9232e-10	0.940826	1.0923e-17	0.962493	2.78532e-10	NA	NA
KIF3A	1.7912e-11	6.18175e-09	-6.7221	smultixcan	2.23819e-11	4.28166e-09	6.74576	Brain_Cortex	3.64369e-12	1.6999e-09	6.95035	NA	NA	NA	1	1	1	0	3	0.17206	-7.07236	-0.320786	-7.11895	0.318771	-7.20596	NA	NA	0.86339	1.5232e-12	0.73252	2.55467e-20	0.7499	5.76384e-13	NA	NA	0.935528	4.9232e-10	0.940826	1.0923e-17	0.96868	2.44715e-10	NA	NA
KIF3A	1.7912e-11	6.18175e-09	-6.7221	smultixcan	2.23819e-11	4.28166e-09	6.74576	Brain_Frontal_Cortex_BA9	3.64369e-12	1.56647e-09	6.95035	NA	NA	NA	1	1	1	0	3	0.17206	-7.07236	-0.320786	-7.11895	0.318771	-7.20596	NA	NA	0.86339	1.5232e-12	0.73252	2.55467e-20	0.7499	5.76384e-13	NA	NA	0.935528	4.9232e-10	0.940826	1.0923e-17	0.966702	2.28358e-10	NA	NA
KIF3A	1.7912e-11	6.18175e-09	-6.7221	smultixcan	2.23819e-11	4.28166e-09	6.74576	Brain_Hippocampus	3.96189e-12	2.65478e-09	6.93853	NA	NA	NA	1	1	1	0	3	0.17206	-7.07236	-0.320786	-7.11895	0.374922	-7.17585	NA	NA	0.86339	1.5232e-12	0.73252	2.55467e-20	0.707718	7.18581e-13	NA	NA	0.935528	4.9232e-10	0.940826	1.0923e-17	0.960149	4.12834e-10	NA	NA
KIF3A	1.7912e-11	6.18175e-09	-6.7221	smultixcan	2.23819e-11	4.28166e-09	6.74576	Brain_Hypothalamus	3.96189e-12	2.31052e-09	6.93853	NA	NA	NA	1	1	1	0	3	0.17206	-7.07236	-0.320786	-7.11895	0.374922	-7.17585	NA	NA	0.86339	1.5232e-12	0.73252	2.55467e-20	0.707718	7.18581e-13	NA	NA	0.935528	4.9232e-10	0.940826	1.0923e-17	0.964785	3.40205e-10	NA	NA
KIF3A	1.7912e-11	6.18175e-09	-6.7221	smultixcan	2.23819e-11	4.28166e-09	6.74576	Brain_Nucleus_accumbens_basal_ganglia	3.96189e-12	1.82112e-09	6.93853	NA	NA	NA	1	1	1	0	3	0.17206	-7.07236	-0.320786	-7.11895	0.374922	-7.17585	NA	NA	0.86339	1.5232e-12	0.73252	2.55467e-20	0.707718	7.18581e-13	NA	NA	0.935528	4.9232e-10	0.940826	1.0923e-17	0.960641	2.97203e-10	NA	NA
KIF3A	1.7912e-11	6.18175e-09	-6.7221	smultixcan	2.23819e-11	4.28166e-09	6.74576	Brain_Putamen_basal_ganglia	3.96189e-12	2.48736e-09	6.93853	NA	NA	NA	1	1	1	0	3	0.17206	-7.07236	-0.320786	-7.11895	0.374922	-7.17585	NA	NA	0.86339	1.5232e-12	0.73252	2.55467e-20	0.707718	7.18581e-13	NA	NA	0.935528	4.9232e-10	0.940826	1.0923e-17	0.962599	3.80506e-10	NA	NA
KIF3A	1.7912e-11	6.18175e-09	-6.7221	smultixcan	2.23819e-11	4.28166e-09	6.74576	Brain_Spinal_cord_cervical_c-1	3.96189e-12	1.84092e-09	6.93853	NA	NA	NA	1	1	1	0	3	0.17206	-7.07236	-0.320786	-7.11895	0.374922	-7.17585	NA	NA	0.86339	1.5232e-12	0.73252	2.55467e-20	0.707718	7.18581e-13	NA	NA	0.935528	4.9232e-10	0.940826	1.0923e-17	0.956125	3.21752e-10	NA	NA
KIF3A	1.7912e-11	6.18175e-09	-6.7221	smultixcan	2.23819e-11	4.28166e-09	6.74576	Brain_Substantia_nigra	3.16865e-11	1.32822e-08	-6.63851	NA	NA	NA	1	1	1	0	3	0.17206	-7.07236	-0.320786	-7.11895	-0.370993	6.86246	NA	NA	0.86339	1.5232e-12	0.73252	2.55467e-20	0.710643	6.76845e-12	NA	NA	0.935528	4.9232e-10	0.940826	1.0923e-17	0.960753	2.7328e-09	NA	NA
KIF3A	1.7912e-11	6.18175e-09	-6.7221	smultixcan	2.23819e-11	4.28166e-09	6.74576	Breast_Mammary_Tissue	3.64369e-12	1.33066e-09	-6.95035	NA	NA	NA	1	1	1	0	3	0.17206	-7.07236	-0.320786	-7.11895	-0.318771	7.20596	NA	NA	0.86339	1.5232e-12	0.73252	2.55467e-20	0.7499	5.76384e-13	NA	NA	0.935528	4.9232e-10	0.940826	1.0923e-17	0.966286	2.28274e-10	NA	NA
KIF3A	1.7912e-11	6.18175e-09	-6.7221	smultixcan	2.23819e-11	4.28166e-09	6.74576	Cells_Cultured_fibroblasts	3.64369e-12	1.50139e-09	-6.95035	NA	NA	NA	1	1	1	0	3	0.17206	-7.07236	-0.320786	-7.11895	-0.318771	7.20596	NA	NA	0.86339	1.5232e-12	0.73252	2.55467e-20	0.7499	5.76384e-13	NA	NA	0.935528	4.9232e-10	0.940826	1.0923e-17	0.967003	2.48871e-10	NA	NA
KIF3A	1.7912e-11	6.18175e-09	-6.7221	smultixcan	2.23819e-11	4.28166e-09	6.74576	Cells_EBV-transformed_lymphocytes	3.64369e-12	1.26094e-09	6.95035	NA	NA	NA	1	1	1	0	3	0.17206	-7.07236	-0.320786	-7.11895	0.318771	-7.20596	NA	NA	0.86339	1.5232e-12	0.73252	2.55467e-20	0.7499	5.76384e-13	NA	NA	0.935528	4.9232e-10	0.940826	1.0923e-17	0.962218	2.20687e-10	NA	NA
KIF3A	1.7912e-11	6.18175e-09	-6.7221	smultixcan	2.23819e-11	4.28166e-09	6.74576	Colon_Sigmoid	3.64369e-12	1.50889e-09	-6.95035	NA	NA	NA	1	1	1	0	3	0.17206	-7.07236	-0.320786	-7.11895	-0.318771	7.20596	NA	NA	0.86339	1.5232e-12	0.73252	2.55467e-20	0.7499	5.76384e-13	NA	NA	0.935528	4.9232e-10	0.940826	1.0923e-17	0.967827	2.35551e-10	NA	NA
KIF3A	1.7912e-11	6.18175e-09	-6.7221	smultixcan	2.23819e-11	4.28166e-09	6.74576	Colon_Transverse	3.64369e-12	1.62641e-09	-6.95035	NA	NA	NA	1	1	1	0	3	0.17206	-7.07236	-0.320786	-7.11895	-0.318771	7.20596	NA	NA	0.86339	1.5232e-12	0.73252	2.55467e-20	0.7499	5.76384e-13	NA	NA	0.935528	4.9232e-10	0.940826	1.0923e-17	0.968136	2.55918e-10	NA	NA
KIF3A	1.7912e-11	6.18175e-09	-6.7221	smultixcan	2.23819e-11	4.28166e-09	6.74576	Esophagus_Gastroesophageal_Junction	3.96189e-12	1.57086e-09	-6.93853	NA	NA	NA	1	1	1	0	3	0.17206	-7.07236	-0.320786	-7.11895	-0.374922	7.17585	NA	NA	0.86339	1.5232e-12	0.73252	2.55467e-20	0.707718	7.18581e-13	NA	NA	0.935528	4.9232e-10	0.940826	1.0923e-17	0.961148	2.55223e-10	NA	NA
KIF3A	1.7912e-11	6.18175e-09	-6.7221	smultixcan	2.23819e-11	4.28166e-09	6.74576	Esophagus_Muscularis	3.96189e-12	1.74316e-09	-6.93853	NA	NA	NA	1	1	1	0	3	0.17206	-7.07236	-0.320786	-7.11895	-0.374922	7.17585	NA	NA	0.86339	1.5232e-12	0.73252	2.55467e-20	0.707718	7.18581e-13	NA	NA	0.935528	4.9232e-10	0.940826	1.0923e-17	0.95892	2.63703e-10	NA	NA
KIF3A	1.7912e-11	6.18175e-09	-6.7221	smultixcan	2.23819e-11	4.28166e-09	6.74576	Heart_Atrial_Appendage	3.64369e-12	1.62537e-09	-6.95035	NA	NA	NA	1	1	1	0	3	0.17206	-7.07236	-0.320786	-7.11895	-0.318771	7.20596	NA	NA	0.86339	1.5232e-12	0.73252	2.55467e-20	0.7499	5.76384e-13	NA	NA	0.935528	4.9232e-10	0.940826	1.0923e-17	0.967532	2.35939e-10	NA	NA
KIF3A	1.7912e-11	6.18175e-09	-6.7221	smultixcan	2.23819e-11	4.28166e-09	6.74576	Heart_Left_Ventricle	1.09412e-14	6.66427e-12	7.72781	NA	NA	NA	1	1	1	0	3	0.17206	-7.07236	-0.320786	-7.11895	0.143995	-8.07049	NA	NA	0.86339	1.5232e-12	0.73252	2.55467e-20	0.885504	7.00189e-16	NA	NA	0.935528	4.9232e-10	0.940826	1.0923e-17	0.988143	3.42854e-13	NA	NA
KIF3A	1.7912e-11	6.18175e-09	-6.7221	smultixcan	2.23819e-11	4.28166e-09	6.74576	Lung	3.96189e-12	1.57521e-09	-6.93853	NA	NA	NA	1	1	1	0	3	0.17206	-7.07236	-0.320786	-7.11895	-0.374922	7.17585	NA	NA	0.86339	1.5232e-12	0.73252	2.55467e-20	0.707718	7.18581e-13	NA	NA	0.935528	4.9232e-10	0.940826	1.0923e-17	0.960475	2.63944e-10	NA	NA
KIF3A	1.7912e-11	6.18175e-09	-6.7221	smultixcan	2.23819e-11	4.28166e-09	6.74576	Minor_Salivary_Gland	3.96189e-12	1.87721e-09	-6.93853	NA	NA	NA	1	1	1	0	3	0.17206	-7.07236	-0.320786	-7.11895	-0.374922	7.17585	NA	NA	0.86339	1.5232e-12	0.73252	2.55467e-20	0.707718	7.18581e-13	NA	NA	0.935528	4.9232e-10	0.940826	1.0923e-17	0.962256	3.24334e-10	NA	NA
KIF3A	1.7912e-11	6.18175e-09	-6.7221	smultixcan	2.23819e-11	4.28166e-09	6.74576	Muscle_Skeletal	6.16691e-12	2.41802e-09	-6.87574	NA	NA	NA	1	1	1	0	3	0.17206	-7.07236	-0.320786	-7.11895	-0.183835	7.16251	NA	NA	0.86339	1.5232e-12	0.73252	2.55467e-20	0.854143	7.92142e-13	NA	NA	0.935528	4.9232e-10	0.940826	1.0923e-17	0.980411	3.04303e-10	NA	NA
KIF3A	1.7912e-11	6.18175e-09	-6.7221	smultixcan	2.23819e-11	4.28166e-09	6.74576	Nerve_Tibial	3.96189e-12	1.48515e-09	6.93853	NA	NA	NA	1	1	1	0	3	0.17206	-7.07236	-0.320786	-7.11895	0.374922	-7.17585	NA	NA	0.86339	1.5232e-12	0.73252	2.55467e-20	0.707718	7.18581e-13	NA	NA	0.935528	4.9232e-10	0.940826	1.0923e-17	0.958621	2.69083e-10	NA	NA
KIF3A	1.7912e-11	6.18175e-09	-6.7221	smultixcan	2.23819e-11	4.28166e-09	6.74576	Ovary	6.16691e-12	2.82837e-09	-6.87574	NA	NA	NA	1	1	1	0	3	0.17206	-7.07236	-0.320786	-7.11895	-0.183835	7.16251	NA	NA	0.86339	1.5232e-12	0.73252	2.55467e-20	0.854143	7.92142e-13	NA	NA	0.935528	4.9232e-10	0.940826	1.0923e-17	0.978994	3.27175e-10	NA	NA
KIF3A	1.7912e-11	6.18175e-09	-6.7221	smultixcan	2.23819e-11	4.28166e-09	6.74576	Pituitary	3.96189e-12	1.78325e-09	-6.93853	NA	NA	NA	1	1	1	0	3	0.17206	-7.07236	-0.320786	-7.11895	-0.374922	7.17585	NA	NA	0.86339	1.5232e-12	0.73252	2.55467e-20	0.707718	7.18581e-13	NA	NA	0.935528	4.9232e-10	0.940826	1.0923e-17	0.965136	2.79703e-10	NA	NA
KIF3A	1.7912e-11	6.18175e-09	-6.7221	smultixcan	2.23819e-11	4.28166e-09	6.74576	Prostate	6.08421e-13	3.03391e-10	-7.19858	NA	NA	NA	1	1	1	0	3	0.17206	-7.07236	-0.320786	-7.11895	-0.297064	7.47826	NA	NA	0.86339	1.5232e-12	0.73252	2.55467e-20	0.766418	7.53152e-14	NA	NA	0.935528	4.9232e-10	0.940826	1.0923e-17	0.972911	3.32975e-11	NA	NA
KIF3A	1.7912e-11	6.18175e-09	-6.7221	smultixcan	2.23819e-11	4.28166e-09	6.74576	Skin_Not_Sun_Exposed_Suprapubic	6.16691e-12	2.89823e-09	-6.87574	NA	NA	NA	1	1	1	0	3	0.17206	-7.07236	-0.320786	-7.11895	-0.183835	7.16251	NA	NA	0.86339	1.5232e-12	0.73252	2.55467e-20	0.854143	7.92142e-13	NA	NA	0.935528	4.9232e-10	0.940826	1.0923e-17	0.980035	3.1909e-10	NA	NA
KIF3A	1.7912e-11	6.18175e-09	-6.7221	smultixcan	2.23819e-11	4.28166e-09	6.74576	Skin_Sun_Exposed_Lower_leg	3.64369e-12	1.56314e-09	-6.95035	NA	NA	NA	1	1	1	0	3	0.17206	-7.07236	-0.320786	-7.11895	-0.318771	7.20596	NA	NA	0.86339	1.5232e-12	0.73252	2.55467e-20	0.7499	5.76384e-13	NA	NA	0.935528	4.9232e-10	0.940826	1.0923e-17	0.962348	2.37161e-10	NA	NA
KIF3A	1.7912e-11	6.18175e-09	-6.7221	smultixcan	2.23819e-11	4.28166e-09	6.74576	Small_Intestine_Terminal_Ileum	3.64369e-12	1.56972e-09	-6.95035	NA	NA	NA	1	1	1	0	3	0.17206	-7.07236	-0.320786	-7.11895	-0.318771	7.20596	NA	NA	0.86339	1.5232e-12	0.73252	2.55467e-20	0.7499	5.76384e-13	NA	NA	0.935528	4.9232e-10	0.940826	1.0923e-17	0.968133	2.44931e-10	NA	NA
KIF3A	1.7912e-11	6.18175e-09	-6.7221	smultixcan	2.23819e-11	4.28166e-09	6.74576	Spleen	3.64369e-12	1.54233e-09	-6.95035	NA	NA	NA	1	1	1	0	3	0.17206	-7.07236	-0.320786	-7.11895	-0.318771	7.20596	NA	NA	0.86339	1.5232e-12	0.73252	2.55467e-20	0.7499	5.76384e-13	NA	NA	0.935528	4.9232e-10	0.940826	1.0923e-17	0.968005	2.25208e-10	NA	NA
KIF3A	1.7912e-11	6.18175e-09	-6.7221	smultixcan	2.23819e-11	4.28166e-09	6.74576	Stomach	3.96189e-12	1.78483e-09	-6.93853	NA	NA	NA	1	1	1	0	3	0.17206	-7.07236	-0.320786	-7.11895	-0.374922	7.17585	NA	NA	0.86339	1.5232e-12	0.73252	2.55467e-20	0.707718	7.18581e-13	NA	NA	0.935528	4.9232e-10	0.940826	1.0923e-17	0.963508	3.45905e-10	NA	NA
KIF3A	1.7912e-11	6.18175e-09	-6.7221	smultixcan	2.23819e-11	4.28166e-09	6.74576	Testis	3.96189e-12	1.85702e-09	6.93853	NA	NA	NA	1	1	1	0	3	0.17206	-7.07236	-0.320786	-7.11895	0.374922	-7.17585	NA	NA	0.86339	1.5232e-12	0.73252	2.55467e-20	0.707718	7.18581e-13	NA	NA	0.935528	4.9232e-10	0.940826	1.0923e-17	0.965138	3.1617e-10	NA	NA
KIF3A	1.7912e-11	6.18175e-09	-6.7221	smultixcan	2.23819e-11	4.28166e-09	6.74576	Thyroid	6.16691e-12	2.66125e-09	-6.87574	NA	NA	NA	1	1	1	0	3	0.17206	-7.07236	-0.320786	-7.11895	-0.183835	7.16251	NA	NA	0.86339	1.5232e-12	0.73252	2.55467e-20	0.854143	7.92142e-13	NA	NA	0.935528	4.9232e-10	0.940826	1.0923e-17	0.977554	3.0441e-10	NA	NA
KIF3A	1.7912e-11	6.18175e-09	-6.7221	smultixcan	2.23819e-11	4.28166e-09	6.74576	Uterus	3.96189e-12	1.80572e-09	6.93853	NA	NA	NA	1	1	1	0	3	0.17206	-7.07236	-0.320786	-7.11895	0.374922	-7.17585	NA	NA	0.86339	1.5232e-12	0.73252	2.55467e-20	0.707718	7.18581e-13	NA	NA	0.935528	4.9232e-10	0.940826	1.0923e-17	0.961165	2.87669e-10	NA	NA
KIF3A	1.7912e-11	6.18175e-09	-6.7221	smultixcan	2.23819e-11	4.28166e-09	6.74576	Vagina	1.29469e-11	5.94843e-09	-6.76923	NA	NA	NA	1	1	1	0	3	0.17206	-7.07236	-0.320786	-7.11895	-0.309265	7.02012	NA	NA	0.86339	1.5232e-12	0.73252	2.55467e-20	0.75712	2.21678e-12	NA	NA	0.935528	4.9232e-10	0.940826	1.0923e-17	0.972074	9.57647e-10	NA	NA
KIF3A	1.7912e-11	6.18175e-09	-6.7221	smultixcan	2.23819e-11	4.28166e-09	6.74576	smultixcan	9.58338e-13	3.70011e-10	7.11393	NA	NA	NA	1	1	1	0	3	0.17206	-7.07236	-0.320786	-7.11895	0.323605	-7.37466	NA	NA	0.86339	1.5232e-12	0.73252	2.55467e-20	0.74508	1.38492e-13	NA	NA	0.935528	4.9232e-10	0.940826	1.0923e-17	0.960195	5.79081e-11	NA	NA
NSMCE1	2.1998e-11	7.30541e-09	-6.69211	Adipose_Visceral_Omentum	7.47252e-14	3.84797e-11	-7.47929	Adipose_Subcutaneous	4.03333e-13	1.91166e-10	-7.25444	NA	NA	NA	1	1	1	0	3	1.11481	6.61813	1.67485	8.34003	-0.609822	7.42189	NA	NA	0.26493	3.6377e-11	0.0939644	7.42719e-17	0.54198	1.15463e-13	NA	NA	0.745489	8.33448e-09	0.678902	4.10013e-14	0.927961	5.00556e-11	NA	NA
NSMCE1	2.1998e-11	7.30541e-09	-6.69211	Adipose_Visceral_Omentum	7.47252e-14	3.84797e-11	-7.47929	Adipose_Visceral_Omentum	2.7365e-12	1.20643e-09	6.99063	NA	NA	NA	1	1	1	0	3	1.11481	6.61813	1.67485	8.34003	0.961775	-7.07593	NA	NA	0.26493	3.6377e-11	0.0939644	7.42719e-17	0.336163	1.48447e-12	NA	NA	0.745489	8.33448e-09	0.678902	4.10013e-14	0.867224	5.45461e-10	NA	NA
NSMCE1	2.1998e-11	7.30541e-09	-6.69211	Adipose_Visceral_Omentum	7.47252e-14	3.84797e-11	-7.47929	Adrenal_Gland	5.20948e-16	3.72136e-13	8.10651	NA	NA	NA	1	1	1	0	3	1.11481	6.61813	1.67485	8.34003	0.543909	-8.34726	NA	NA	0.26493	3.6377e-11	0.0939644	7.42719e-17	0.586504	6.98657e-17	NA	NA	0.745489	8.33448e-09	0.678902	4.10013e-14	0.936605	4.01127e-14	NA	NA
NSMCE1	2.1998e-11	7.30541e-09	-6.69211	Adipose_Visceral_Omentum	7.47252e-14	3.84797e-11	-7.47929	Artery_Aorta	7.47252e-14	3.73113e-11	-7.47929	NA	NA	NA	1	1	1	0	3	1.11481	6.61813	1.67485	8.34003	2.0822	7.81425	NA	NA	0.26493	3.6377e-11	0.0939644	7.42719e-17	0.0373238	5.5292e-15	NA	NA	0.745489	8.33448e-09	0.678902	4.10013e-14	0.526976	2.80664e-12	NA	NA
NSMCE1	2.1998e-11	7.30541e-09	-6.69211	Adipose_Visceral_Omentum	7.47252e-14	3.84797e-11	-7.47929	Artery_Coronary	7.47252e-14	4.28719e-11	-7.47929	NA	NA	NA	1	1	1	0	3	1.11481	6.61813	1.67485	8.34003	2.04599	8.15548	NA	NA	0.26493	3.6377e-11	0.0939644	7.42719e-17	0.0407577	3.47786e-16	NA	NA	0.745489	8.33448e-09	0.678902	4.10013e-14	0.536332	2.16507e-13	NA	NA
NSMCE1	2.1998e-11	7.30541e-09	-6.69211	Adipose_Visceral_Omentum	7.47252e-14	3.84797e-11	-7.47929	Artery_Tibial	1.77045e-16	1.07174e-13	8.23669	NA	NA	NA	1	1	1	0	3	1.11481	6.61813	1.67485	8.34003	0.556644	-8.4771	NA	NA	0.26493	3.6377e-11	0.0939644	7.42719e-17	0.577771	2.30868e-17	NA	NA	0.745489	8.33448e-09	0.678902	4.10013e-14	0.937293	1.38619e-14	NA	NA
NSMCE1	2.1998e-11	7.30541e-09	-6.69211	Adipose_Visceral_Omentum	7.47252e-14	3.84797e-11	-7.47929	Brain_Amygdala	7.70271e-12	4.55261e-09	6.84397	NA	NA	NA	1	1	1	0	3	1.11481	6.61813	1.67485	8.34003	-0.0329477	-7.2082	NA	NA	0.26493	3.6377e-11	0.0939644	7.42719e-17	0.973716	5.66953e-13	NA	NA	0.745489	8.33448e-09	0.678902	4.10013e-14	0.995259	3.33581e-10	NA	NA
NSMCE1	2.1998e-11	7.30541e-09	-6.69211	Adipose_Visceral_Omentum	7.47252e-14	3.84797e-11	-7.47929	Brain_Anterior_cingulate_cortex_BA24	7.47252e-14	4.59509e-11	-7.47929	NA	NA	NA	1	1	1	0	3	1.11481	6.61813	1.67485	8.34003	1.46763	8.34003	NA	NA	0.26493	3.6377e-11	0.0939644	7.42719e-17	0.142204	7.42719e-17	NA	NA	0.745489	8.33448e-09	0.678902	4.10013e-14	0.747038	6.72071e-14	NA	NA
NSMCE1	2.1998e-11	7.30541e-09	-6.69211	Adipose_Visceral_Omentum	7.47252e-14	3.84797e-11	-7.47929	Brain_Caudate_basal_ganglia	5.20948e-16	3.4518e-13	8.10651	NA	NA	NA	1	1	1	0	3	1.11481	6.61813	1.67485	8.34003	0.543909	-8.34726	NA	NA	0.26493	3.6377e-11	0.0939644	7.42719e-17	0.586504	6.98657e-17	NA	NA	0.745489	8.33448e-09	0.678902	4.10013e-14	0.934831	4.74444e-14	NA	NA
NSMCE1	2.1998e-11	7.30541e-09	-6.69211	Adipose_Visceral_Omentum	7.47252e-14	3.84797e-11	-7.47929	Brain_Cerebellar_Hemisphere	7.47252e-14	3.30619e-11	-7.47929	NA	NA	NA	1	1	1	0	3	1.11481	6.61813	1.67485	8.34003	1.46763	8.34003	NA	NA	0.26493	3.6377e-11	0.0939644	7.42719e-17	0.142204	7.42719e-17	NA	NA	0.745489	8.33448e-09	0.678902	4.10013e-14	0.727863	4.45788e-14	NA	NA
NSMCE1	2.1998e-11	7.30541e-09	-6.69211	Adipose_Visceral_Omentum	7.47252e-14	3.84797e-11	-7.47929	Brain_Cerebellum	7.70271e-12	2.74324e-09	-6.84397	NA	NA	NA	1	1	1	0	3	1.11481	6.61813	1.67485	8.34003	0.0329477	7.2082	NA	NA	0.26493	3.6377e-11	0.0939644	7.42719e-17	0.973716	5.66953e-13	NA	NA	0.745489	8.33448e-09	0.678902	4.10013e-14	0.996591	2.33846e-10	NA	NA
NSMCE1	2.1998e-11	7.30541e-09	-6.69211	Adipose_Visceral_Omentum	7.47252e-14	3.84797e-11	-7.47929	Brain_Cortex	7.47252e-14	4.55139e-11	-7.47929	NA	NA	NA	1	1	1	0	3	1.11481	6.61813	1.67485	8.34003	1.46763	8.34003	NA	NA	0.26493	3.6377e-11	0.0939644	7.42719e-17	0.142204	7.42719e-17	NA	NA	0.745489	8.33448e-09	0.678902	4.10013e-14	0.738776	5.53968e-14	NA	NA
NSMCE1	2.1998e-11	7.30541e-09	-6.69211	Adipose_Visceral_Omentum	7.47252e-14	3.84797e-11	-7.47929	Brain_Frontal_Cortex_BA9	2.7365e-12	1.2026e-09	6.99063	NA	NA	NA	1	1	1	0	3	1.11481	6.61813	1.67485	8.34003	0.961775	-7.07593	NA	NA	0.26493	3.6377e-11	0.0939644	7.42719e-17	0.336163	1.48447e-12	NA	NA	0.745489	8.33448e-09	0.678902	4.10013e-14	0.867994	5.21865e-10	NA	NA
NSMCE1	2.1998e-11	7.30541e-09	-6.69211	Adipose_Visceral_Omentum	7.47252e-14	3.84797e-11	-7.47929	Brain_Hippocampus	1.91433e-13	1.60345e-10	7.35465	NA	NA	NA	1	1	1	0	3	1.11481	6.61813	1.67485	8.34003	-0.287592	-7.84006	NA	NA	0.26493	3.6377e-11	0.0939644	7.42719e-17	0.773659	4.50334e-15	NA	NA	0.745489	8.33448e-09	0.678902	4.10013e-14	0.969477	3.54547e-12	NA	NA
NSMCE1	2.1998e-11	7.30541e-09	-6.69211	Adipose_Visceral_Omentum	7.47252e-14	3.84797e-11	-7.47929	Brain_Hypothalamus	2.7365e-12	1.64737e-09	6.99063	NA	NA	NA	1	1	1	0	3	1.11481	6.61813	1.67485	8.34003	0.961775	-7.07593	NA	NA	0.26493	3.6377e-11	0.0939644	7.42719e-17	0.336163	1.48447e-12	NA	NA	0.745489	8.33448e-09	0.678902	4.10013e-14	0.872457	6.75777e-10	NA	NA
NSMCE1	2.1998e-11	7.30541e-09	-6.69211	Adipose_Visceral_Omentum	7.47252e-14	3.84797e-11	-7.47929	Brain_Nucleus_accumbens_basal_ganglia	2.7365e-12	1.28711e-09	6.99063	NA	NA	NA	1	1	1	0	3	1.11481	6.61813	1.67485	8.34003	0.961775	-7.07593	NA	NA	0.26493	3.6377e-11	0.0939644	7.42719e-17	0.336163	1.48447e-12	NA	NA	0.745489	8.33448e-09	0.678902	4.10013e-14	0.874703	5.85635e-10	NA	NA
NSMCE1	2.1998e-11	7.30541e-09	-6.69211	Adipose_Visceral_Omentum	7.47252e-14	3.84797e-11	-7.47929	Brain_Putamen_basal_ganglia	7.47252e-14	6.91366e-11	7.47929	NA	NA	NA	1	1	1	0	3	1.11481	6.61813	1.67485	8.34003	-1.46763	-8.34003	NA	NA	0.26493	3.6377e-11	0.0939644	7.42719e-17	0.142204	7.42719e-17	NA	NA	0.745489	8.33448e-09	0.678902	4.10013e-14	0.760865	7.50821e-14	NA	NA
NSMCE1	2.1998e-11	7.30541e-09	-6.69211	Adipose_Visceral_Omentum	7.47252e-14	3.84797e-11	-7.47929	Brain_Spinal_cord_cervical_c-1	5.20948e-16	4.18108e-13	8.10651	NA	NA	NA	1	1	1	0	3	1.11481	6.61813	1.67485	8.34003	0.543909	-8.34726	NA	NA	0.26493	3.6377e-11	0.0939644	7.42719e-17	0.586504	6.98657e-17	NA	NA	0.745489	8.33448e-09	0.678902	4.10013e-14	0.935079	6.80066e-14	NA	NA
NSMCE1	2.1998e-11	7.30541e-09	-6.69211	Adipose_Visceral_Omentum	7.47252e-14	3.84797e-11	-7.47929	Brain_Substantia_nigra	2.7365e-12	1.39288e-09	6.99063	NA	NA	NA	1	1	1	0	3	1.11481	6.61813	1.67485	8.34003	0.961775	-7.07593	NA	NA	0.26493	3.6377e-11	0.0939644	7.42719e-17	0.336163	1.48447e-12	NA	NA	0.745489	8.33448e-09	0.678902	4.10013e-14	0.864918	6.27241e-10	NA	NA
NSMCE1	2.1998e-11	7.30541e-09	-6.69211	Adipose_Visceral_Omentum	7.47252e-14	3.84797e-11	-7.47929	Breast_Mammary_Tissue	2.7365e-12	1.026e-09	6.99063	NA	NA	NA	1	1	1	0	3	1.11481	6.61813	1.67485	8.34003	0.961775	-7.07593	NA	NA	0.26493	3.6377e-11	0.0939644	7.42719e-17	0.336163	1.48447e-12	NA	NA	0.745489	8.33448e-09	0.678902	4.10013e-14	0.86174	5.18066e-10	NA	NA
NSMCE1	2.1998e-11	7.30541e-09	-6.69211	Adipose_Visceral_Omentum	7.47252e-14	3.84797e-11	-7.47929	Cells_Cultured_fibroblasts	7.47252e-14	4.50018e-11	-7.47929	NA	NA	NA	1	1	1	0	3	1.11481	6.61813	1.67485	8.34003	2.08648	7.73968	NA	NA	0.26493	3.6377e-11	0.0939644	7.42719e-17	0.0369353	9.96681e-15	NA	NA	0.745489	8.33448e-09	0.678902	4.10013e-14	0.528306	5.85271e-12	NA	NA
NSMCE1	2.1998e-11	7.30541e-09	-6.69211	Adipose_Visceral_Omentum	7.47252e-14	3.84797e-11	-7.47929	Cells_EBV-transformed_lymphocytes	7.47252e-14	3.76648e-11	-7.47929	NA	NA	NA	1	1	1	0	3	1.11481	6.61813	1.67485	8.34003	2.10974	7.80199	NA	NA	0.26493	3.6377e-11	0.0939644	7.42719e-17	0.0348805	6.094e-15	NA	NA	0.745489	8.33448e-09	0.678902	4.10013e-14	0.517659	3.22417e-12	NA	NA
NSMCE1	2.1998e-11	7.30541e-09	-6.69211	Adipose_Visceral_Omentum	7.47252e-14	3.84797e-11	-7.47929	Colon_Sigmoid	2.7365e-12	1.15149e-09	6.99063	NA	NA	NA	1	1	1	0	3	1.11481	6.61813	1.67485	8.34003	0.961775	-7.07593	NA	NA	0.26493	3.6377e-11	0.0939644	7.42719e-17	0.336163	1.48447e-12	NA	NA	0.745489	8.33448e-09	0.678902	4.10013e-14	0.869027	5.33676e-10	NA	NA
NSMCE1	2.1998e-11	7.30541e-09	-6.69211	Adipose_Visceral_Omentum	7.47252e-14	3.84797e-11	-7.47929	Colon_Transverse	7.47252e-14	4.39673e-11	-7.47929	NA	NA	NA	1	1	1	0	3	1.11481	6.61813	1.67485	8.34003	2.07287	7.70787	NA	NA	0.26493	3.6377e-11	0.0939644	7.42719e-17	0.0381847	1.2793e-14	NA	NA	0.745489	8.33448e-09	0.678902	4.10013e-14	0.539912	7.16234e-12	NA	NA
NSMCE1	2.1998e-11	7.30541e-09	-6.69211	Adipose_Visceral_Omentum	7.47252e-14	3.84797e-11	-7.47929	Esophagus_Gastroesophageal_Junction	7.70271e-12	2.87702e-09	-6.84397	NA	NA	NA	1	1	1	0	3	1.11481	6.61813	1.67485	8.34003	0.0329477	7.2082	NA	NA	0.26493	3.6377e-11	0.0939644	7.42719e-17	0.973716	5.66953e-13	NA	NA	0.745489	8.33448e-09	0.678902	4.10013e-14	0.997476	2.08233e-10	NA	NA
NSMCE1	2.1998e-11	7.30541e-09	-6.69211	Adipose_Visceral_Omentum	7.47252e-14	3.84797e-11	-7.47929	Esophagus_Mucosa	7.47252e-14	3.85931e-11	-7.47929	NA	NA	NA	1	1	1	0	3	1.11481	6.61813	1.67485	8.34003	2.08862	7.59392	NA	NA	0.26493	3.6377e-11	0.0939644	7.42719e-17	0.0367423	3.10364e-14	NA	NA	0.745489	8.33448e-09	0.678902	4.10013e-14	0.511083	1.46537e-11	NA	NA
NSMCE1	2.1998e-11	7.30541e-09	-6.69211	Adipose_Visceral_Omentum	7.47252e-14	3.84797e-11	-7.47929	Esophagus_Muscularis	5.20948e-16	3.49844e-13	8.10651	NA	NA	NA	1	1	1	0	3	1.11481	6.61813	1.67485	8.34003	0.543909	-8.34726	NA	NA	0.26493	3.6377e-11	0.0939644	7.42719e-17	0.586504	6.98657e-17	NA	NA	0.745489	8.33448e-09	0.678902	4.10013e-14	0.936706	3.98322e-14	NA	NA
NSMCE1	2.1998e-11	7.30541e-09	-6.69211	Adipose_Visceral_Omentum	7.47252e-14	3.84797e-11	-7.47929	Heart_Atrial_Appendage	7.70271e-12	3.18612e-09	6.84397	NA	NA	NA	1	1	1	0	3	1.11481	6.61813	1.67485	8.34003	-0.0329477	-7.2082	NA	NA	0.26493	3.6377e-11	0.0939644	7.42719e-17	0.973716	5.66953e-13	NA	NA	0.745489	8.33448e-09	0.678902	4.10013e-14	0.997588	2.35442e-10	NA	NA
NSMCE1	2.1998e-11	7.30541e-09	-6.69211	Adipose_Visceral_Omentum	7.47252e-14	3.84797e-11	-7.47929	Kidney_Cortex	7.47252e-14	7.21596e-11	7.47929	NA	NA	NA	1	1	1	0	3	1.11481	6.61813	1.67485	8.34003	-1.46763	-8.34003	NA	NA	0.26493	3.6377e-11	0.0939644	7.42719e-17	0.142204	7.42719e-17	NA	NA	0.745489	8.33448e-09	0.678902	4.10013e-14	0.753092	6.87906e-14	NA	NA
NSMCE1	2.1998e-11	7.30541e-09	-6.69211	Adipose_Visceral_Omentum	7.47252e-14	3.84797e-11	-7.47929	Lung	1.77045e-16	1.04121e-13	8.23669	NA	NA	NA	1	1	1	0	3	1.11481	6.61813	1.67485	8.34003	0.556644	-8.4771	NA	NA	0.26493	3.6377e-11	0.0939644	7.42719e-17	0.577771	2.30868e-17	NA	NA	0.745489	8.33448e-09	0.678902	4.10013e-14	0.936166	1.42822e-14	NA	NA
NSMCE1	2.1998e-11	7.30541e-09	-6.69211	Adipose_Visceral_Omentum	7.47252e-14	3.84797e-11	-7.47929	Nerve_Tibial	1.77045e-16	1.03533e-13	8.23669	NA	NA	NA	1	1	1	0	3	1.11481	6.61813	1.67485	8.34003	0.556644	-8.4771	NA	NA	0.26493	3.6377e-11	0.0939644	7.42719e-17	0.577771	2.30868e-17	NA	NA	0.745489	8.33448e-09	0.678902	4.10013e-14	0.932657	1.42133e-14	NA	NA
NSMCE1	2.1998e-11	7.30541e-09	-6.69211	Adipose_Visceral_Omentum	7.47252e-14	3.84797e-11	-7.47929	Ovary	7.47252e-14	4.28396e-11	-7.47929	NA	NA	NA	1	1	1	0	3	1.11481	6.61813	1.67485	8.34003	2.09722	7.61637	NA	NA	0.26493	3.6377e-11	0.0939644	7.42719e-17	0.0359737	2.60908e-14	NA	NA	0.745489	8.33448e-09	0.678902	4.10013e-14	0.518446	1.36027e-11	NA	NA
NSMCE1	2.1998e-11	7.30541e-09	-6.69211	Adipose_Visceral_Omentum	7.47252e-14	3.84797e-11	-7.47929	Pituitary	5.20948e-16	3.14416e-13	8.10651	NA	NA	NA	1	1	1	0	3	1.11481	6.61813	1.67485	8.34003	0.543909	-8.34726	NA	NA	0.26493	3.6377e-11	0.0939644	7.42719e-17	0.586504	6.98657e-17	NA	NA	0.745489	8.33448e-09	0.678902	4.10013e-14	0.943202	4.4976e-14	NA	NA
NSMCE1	2.1998e-11	7.30541e-09	-6.69211	Adipose_Visceral_Omentum	7.47252e-14	3.84797e-11	-7.47929	Prostate	7.47252e-14	4.21223e-11	-7.47929	NA	NA	NA	1	1	1	0	3	1.11481	6.61813	1.67485	8.34003	1.98635	8.34003	NA	NA	0.26493	3.6377e-11	0.0939644	7.42719e-17	0.0469947	7.42719e-17	NA	NA	0.745489	8.33448e-09	0.678902	4.10013e-14	0.583999	4.49977e-14	NA	NA
NSMCE1	2.1998e-11	7.30541e-09	-6.69211	Adipose_Visceral_Omentum	7.47252e-14	3.84797e-11	-7.47929	Skin_Not_Sun_Exposed_Suprapubic	7.47252e-14	4.44831e-11	-7.47929	NA	NA	NA	1	1	1	0	3	1.11481	6.61813	1.67485	8.34003	2.08744	7.83606	NA	NA	0.26493	3.6377e-11	0.0939644	7.42719e-17	0.0368484	4.64894e-15	NA	NA	0.745489	8.33448e-09	0.678902	4.10013e-14	0.524588	2.54808e-12	NA	NA
NSMCE1	2.1998e-11	7.30541e-09	-6.69211	Adipose_Visceral_Omentum	7.47252e-14	3.84797e-11	-7.47929	Small_Intestine_Terminal_Ileum	7.70271e-12	3.09713e-09	-6.84397	NA	NA	NA	1	1	1	0	3	1.11481	6.61813	1.67485	8.34003	0.0329477	7.2082	NA	NA	0.26493	3.6377e-11	0.0939644	7.42719e-17	0.973716	5.66953e-13	NA	NA	0.745489	8.33448e-09	0.678902	4.10013e-14	0.996824	2.44317e-10	NA	NA
NSMCE1	2.1998e-11	7.30541e-09	-6.69211	Adipose_Visceral_Omentum	7.47252e-14	3.84797e-11	-7.47929	Spleen	7.47252e-14	4.33997e-11	-7.47929	NA	NA	NA	1	1	1	0	3	1.11481	6.61813	1.67485	8.34003	2.07178	7.66976	NA	NA	0.26493	3.6377e-11	0.0939644	7.42719e-17	0.0382858	1.72318e-14	NA	NA	0.745489	8.33448e-09	0.678902	4.10013e-14	0.519262	8.54971e-12	NA	NA
NSMCE1	2.1998e-11	7.30541e-09	-6.69211	Adipose_Visceral_Omentum	7.47252e-14	3.84797e-11	-7.47929	Stomach	7.70271e-12	3.40203e-09	-6.84397	NA	NA	NA	1	1	1	0	3	1.11481	6.61813	1.67485	8.34003	0.0329477	7.2082	NA	NA	0.26493	3.6377e-11	0.0939644	7.42719e-17	0.973716	5.66953e-13	NA	NA	0.745489	8.33448e-09	0.678902	4.10013e-14	0.99757	2.82492e-10	NA	NA
NSMCE1	2.1998e-11	7.30541e-09	-6.69211	Adipose_Visceral_Omentum	7.47252e-14	3.84797e-11	-7.47929	Testis	1.6183e-12	7.92621e-10	7.06395	NA	NA	NA	1	1	1	0	3	1.11481	6.61813	1.67485	8.34003	-0.208925	-7.50509	NA	NA	0.26493	3.6377e-11	0.0939644	7.42719e-17	0.834507	6.13842e-14	NA	NA	0.745489	8.33448e-09	0.678902	4.10013e-14	0.980985	3.34906e-11	NA	NA
NSMCE1	2.1998e-11	7.30541e-09	-6.69211	Adipose_Visceral_Omentum	7.47252e-14	3.84797e-11	-7.47929	Thyroid	5.20948e-16	3.07391e-13	8.10651	NA	NA	NA	1	1	1	0	3	1.11481	6.61813	1.67485	8.34003	0.543909	-8.34726	NA	NA	0.26493	3.6377e-11	0.0939644	7.42719e-17	0.586504	6.98657e-17	NA	NA	0.745489	8.33448e-09	0.678902	4.10013e-14	0.93638	4.07058e-14	NA	NA
NSMCE1	2.1998e-11	7.30541e-09	-6.69211	Adipose_Visceral_Omentum	7.47252e-14	3.84797e-11	-7.47929	Uterus	7.47252e-14	4.62836e-11	-7.47929	NA	NA	NA	1	1	1	0	3	1.11481	6.61813	1.67485	8.34003	2.06163	7.87775	NA	NA	0.26493	3.6377e-11	0.0939644	7.42719e-17	0.0392426	3.33319e-15	NA	NA	0.745489	8.33448e-09	0.678902	4.10013e-14	0.537431	1.81094e-12	NA	NA
NSMCE1	2.1998e-11	7.30541e-09	-6.69211	Adipose_Visceral_Omentum	7.47252e-14	3.84797e-11	-7.47929	Vagina	7.47252e-14	4.67302e-11	-7.47929	NA	NA	NA	1	1	1	0	3	1.11481	6.61813	1.67485	8.34003	1.46763	8.34003	NA	NA	0.26493	3.6377e-11	0.0939644	7.42719e-17	0.142204	7.42719e-17	NA	NA	0.745489	8.33448e-09	0.678902	4.10013e-14	0.75297	5.2941e-14	NA	NA
NSMCE1	2.1998e-11	7.30541e-09	-6.69211	Adipose_Visceral_Omentum	7.47252e-14	3.84797e-11	-7.47929	Whole_Blood	7.47252e-14	3.94626e-11	-7.47929	NA	NA	NA	1	1	1	0	3	1.11481	6.61813	1.67485	8.34003	2.08523	7.60955	NA	NA	0.26493	3.6377e-11	0.0939644	7.42719e-17	0.0370486	2.75043e-14	NA	NA	0.745489	8.33448e-09	0.678902	4.10013e-14	0.520544	1.26969e-11	NA	NA
NSMCE1	2.1998e-11	7.30541e-09	-6.69211	Adipose_Visceral_Omentum	7.47252e-14	3.84797e-11	-7.47929	smultixcan	1.57089e-16	8.90813e-14	7.19729	NA	NA	NA	1	1	1	0	3	1.11481	6.61813	1.67485	8.34003	0.699887	-7.36593	NA	NA	0.26493	3.6377e-11	0.0939644	7.42719e-17	0.689825	1.05481e-17	NA	NA	0.745489	8.33448e-09	0.678902	4.10013e-14	0.950438	6.89601e-15	NA	NA
NSMCE1	2.1998e-11	7.30541e-09	-6.69211	Artery_Tibial	1.31725e-14	8.15766e-12	-7.70414	Adipose_Subcutaneous	4.03333e-13	1.91166e-10	-7.25444	NA	NA	NA	1	1	1	0	3	1.11481	6.61813	0.442703	8.01806	-0.609822	7.42189	NA	NA	0.26493	3.6377e-11	0.657981	1.07427e-15	0.54198	1.15463e-13	NA	NA	0.745489	8.33448e-09	0.964201	7.60045e-13	0.927961	5.00556e-11	NA	NA
NSMCE1	2.1998e-11	7.30541e-09	-6.69211	Artery_Tibial	1.31725e-14	8.15766e-12	-7.70414	Adipose_Visceral_Omentum	2.7365e-12	1.20643e-09	6.99063	NA	NA	NA	1	1	1	0	3	1.11481	6.61813	0.442703	8.01806	0.961775	-7.07593	NA	NA	0.26493	3.6377e-11	0.657981	1.07427e-15	0.336163	1.48447e-12	NA	NA	0.745489	8.33448e-09	0.964201	7.60045e-13	0.867224	5.45461e-10	NA	NA
NSMCE1	2.1998e-11	7.30541e-09	-6.69211	Artery_Tibial	1.31725e-14	8.15766e-12	-7.70414	Adrenal_Gland	5.20948e-16	3.72136e-13	8.10651	NA	NA	NA	1	1	1	0	3	1.11481	6.61813	0.442703	8.01806	0.543909	-8.34726	NA	NA	0.26493	3.6377e-11	0.657981	1.07427e-15	0.586504	6.98657e-17	NA	NA	0.745489	8.33448e-09	0.964201	7.60045e-13	0.936605	4.01127e-14	NA	NA
NSMCE1	2.1998e-11	7.30541e-09	-6.69211	Artery_Tibial	1.31725e-14	8.15766e-12	-7.70414	Artery_Aorta	7.47252e-14	3.73113e-11	-7.47929	NA	NA	NA	1	1	1	0	3	1.11481	6.61813	0.442703	8.01806	2.0822	7.81425	NA	NA	0.26493	3.6377e-11	0.657981	1.07427e-15	0.0373238	5.5292e-15	NA	NA	0.745489	8.33448e-09	0.964201	7.60045e-13	0.526976	2.80664e-12	NA	NA
NSMCE1	2.1998e-11	7.30541e-09	-6.69211	Artery_Tibial	1.31725e-14	8.15766e-12	-7.70414	Artery_Coronary	7.47252e-14	4.28719e-11	-7.47929	NA	NA	NA	1	1	1	0	3	1.11481	6.61813	0.442703	8.01806	2.04599	8.15548	NA	NA	0.26493	3.6377e-11	0.657981	1.07427e-15	0.0407577	3.47786e-16	NA	NA	0.745489	8.33448e-09	0.964201	7.60045e-13	0.536332	2.16507e-13	NA	NA
NSMCE1	2.1998e-11	7.30541e-09	-6.69211	Artery_Tibial	1.31725e-14	8.15766e-12	-7.70414	Artery_Tibial	1.77045e-16	1.07174e-13	8.23669	NA	NA	NA	1	1	1	0	3	1.11481	6.61813	0.442703	8.01806	0.556644	-8.4771	NA	NA	0.26493	3.6377e-11	0.657981	1.07427e-15	0.577771	2.30868e-17	NA	NA	0.745489	8.33448e-09	0.964201	7.60045e-13	0.937293	1.38619e-14	NA	NA
NSMCE1	2.1998e-11	7.30541e-09	-6.69211	Artery_Tibial	1.31725e-14	8.15766e-12	-7.70414	Brain_Amygdala	7.70271e-12	4.55261e-09	6.84397	NA	NA	NA	1	1	1	0	3	1.11481	6.61813	0.442703	8.01806	-0.0329477	-7.2082	NA	NA	0.26493	3.6377e-11	0.657981	1.07427e-15	0.973716	5.66953e-13	NA	NA	0.745489	8.33448e-09	0.964201	7.60045e-13	0.995259	3.33581e-10	NA	NA
NSMCE1	2.1998e-11	7.30541e-09	-6.69211	Artery_Tibial	1.31725e-14	8.15766e-12	-7.70414	Brain_Anterior_cingulate_cortex_BA24	7.47252e-14	4.59509e-11	-7.47929	NA	NA	NA	1	1	1	0	3	1.11481	6.61813	0.442703	8.01806	1.46763	8.34003	NA	NA	0.26493	3.6377e-11	0.657981	1.07427e-15	0.142204	7.42719e-17	NA	NA	0.745489	8.33448e-09	0.964201	7.60045e-13	0.747038	6.72071e-14	NA	NA
NSMCE1	2.1998e-11	7.30541e-09	-6.69211	Artery_Tibial	1.31725e-14	8.15766e-12	-7.70414	Brain_Caudate_basal_ganglia	5.20948e-16	3.4518e-13	8.10651	NA	NA	NA	1	1	1	0	3	1.11481	6.61813	0.442703	8.01806	0.543909	-8.34726	NA	NA	0.26493	3.6377e-11	0.657981	1.07427e-15	0.586504	6.98657e-17	NA	NA	0.745489	8.33448e-09	0.964201	7.60045e-13	0.934831	4.74444e-14	NA	NA
NSMCE1	2.1998e-11	7.30541e-09	-6.69211	Artery_Tibial	1.31725e-14	8.15766e-12	-7.70414	Brain_Cerebellar_Hemisphere	7.47252e-14	3.30619e-11	-7.47929	NA	NA	NA	1	1	1	0	3	1.11481	6.61813	0.442703	8.01806	1.46763	8.34003	NA	NA	0.26493	3.6377e-11	0.657981	1.07427e-15	0.142204	7.42719e-17	NA	NA	0.745489	8.33448e-09	0.964201	7.60045e-13	0.727863	4.45788e-14	NA	NA
NSMCE1	2.1998e-11	7.30541e-09	-6.69211	Artery_Tibial	1.31725e-14	8.15766e-12	-7.70414	Brain_Cerebellum	7.70271e-12	2.74324e-09	-6.84397	NA	NA	NA	1	1	1	0	3	1.11481	6.61813	0.442703	8.01806	0.0329477	7.2082	NA	NA	0.26493	3.6377e-11	0.657981	1.07427e-15	0.973716	5.66953e-13	NA	NA	0.745489	8.33448e-09	0.964201	7.60045e-13	0.996591	2.33846e-10	NA	NA
NSMCE1	2.1998e-11	7.30541e-09	-6.69211	Artery_Tibial	1.31725e-14	8.15766e-12	-7.70414	Brain_Cortex	7.47252e-14	4.55139e-11	-7.47929	NA	NA	NA	1	1	1	0	3	1.11481	6.61813	0.442703	8.01806	1.46763	8.34003	NA	NA	0.26493	3.6377e-11	0.657981	1.07427e-15	0.142204	7.42719e-17	NA	NA	0.745489	8.33448e-09	0.964201	7.60045e-13	0.738776	5.53968e-14	NA	NA
NSMCE1	2.1998e-11	7.30541e-09	-6.69211	Artery_Tibial	1.31725e-14	8.15766e-12	-7.70414	Brain_Frontal_Cortex_BA9	2.7365e-12	1.2026e-09	6.99063	NA	NA	NA	1	1	1	0	3	1.11481	6.61813	0.442703	8.01806	0.961775	-7.07593	NA	NA	0.26493	3.6377e-11	0.657981	1.07427e-15	0.336163	1.48447e-12	NA	NA	0.745489	8.33448e-09	0.964201	7.60045e-13	0.867994	5.21865e-10	NA	NA
NSMCE1	2.1998e-11	7.30541e-09	-6.69211	Artery_Tibial	1.31725e-14	8.15766e-12	-7.70414	Brain_Hippocampus	1.91433e-13	1.60345e-10	7.35465	NA	NA	NA	1	1	1	0	3	1.11481	6.61813	0.442703	8.01806	-0.287592	-7.84006	NA	NA	0.26493	3.6377e-11	0.657981	1.07427e-15	0.773659	4.50334e-15	NA	NA	0.745489	8.33448e-09	0.964201	7.60045e-13	0.969477	3.54547e-12	NA	NA
NSMCE1	2.1998e-11	7.30541e-09	-6.69211	Artery_Tibial	1.31725e-14	8.15766e-12	-7.70414	Brain_Hypothalamus	2.7365e-12	1.64737e-09	6.99063	NA	NA	NA	1	1	1	0	3	1.11481	6.61813	0.442703	8.01806	0.961775	-7.07593	NA	NA	0.26493	3.6377e-11	0.657981	1.07427e-15	0.336163	1.48447e-12	NA	NA	0.745489	8.33448e-09	0.964201	7.60045e-13	0.872457	6.75777e-10	NA	NA
NSMCE1	2.1998e-11	7.30541e-09	-6.69211	Artery_Tibial	1.31725e-14	8.15766e-12	-7.70414	Brain_Nucleus_accumbens_basal_ganglia	2.7365e-12	1.28711e-09	6.99063	NA	NA	NA	1	1	1	0	3	1.11481	6.61813	0.442703	8.01806	0.961775	-7.07593	NA	NA	0.26493	3.6377e-11	0.657981	1.07427e-15	0.336163	1.48447e-12	NA	NA	0.745489	8.33448e-09	0.964201	7.60045e-13	0.874703	5.85635e-10	NA	NA
NSMCE1	2.1998e-11	7.30541e-09	-6.69211	Artery_Tibial	1.31725e-14	8.15766e-12	-7.70414	Brain_Putamen_basal_ganglia	7.47252e-14	6.91366e-11	7.47929	NA	NA	NA	1	1	1	0	3	1.11481	6.61813	0.442703	8.01806	-1.46763	-8.34003	NA	NA	0.26493	3.6377e-11	0.657981	1.07427e-15	0.142204	7.42719e-17	NA	NA	0.745489	8.33448e-09	0.964201	7.60045e-13	0.760865	7.50821e-14	NA	NA
NSMCE1	2.1998e-11	7.30541e-09	-6.69211	Artery_Tibial	1.31725e-14	8.15766e-12	-7.70414	Brain_Spinal_cord_cervical_c-1	5.20948e-16	4.18108e-13	8.10651	NA	NA	NA	1	1	1	0	3	1.11481	6.61813	0.442703	8.01806	0.543909	-8.34726	NA	NA	0.26493	3.6377e-11	0.657981	1.07427e-15	0.586504	6.98657e-17	NA	NA	0.745489	8.33448e-09	0.964201	7.60045e-13	0.935079	6.80066e-14	NA	NA
NSMCE1	2.1998e-11	7.30541e-09	-6.69211	Artery_Tibial	1.31725e-14	8.15766e-12	-7.70414	Brain_Substantia_nigra	2.7365e-12	1.39288e-09	6.99063	NA	NA	NA	1	1	1	0	3	1.11481	6.61813	0.442703	8.01806	0.961775	-7.07593	NA	NA	0.26493	3.6377e-11	0.657981	1.07427e-15	0.336163	1.48447e-12	NA	NA	0.745489	8.33448e-09	0.964201	7.60045e-13	0.864918	6.27241e-10	NA	NA
NSMCE1	2.1998e-11	7.30541e-09	-6.69211	Artery_Tibial	1.31725e-14	8.15766e-12	-7.70414	Breast_Mammary_Tissue	2.7365e-12	1.026e-09	6.99063	NA	NA	NA	1	1	1	0	3	1.11481	6.61813	0.442703	8.01806	0.961775	-7.07593	NA	NA	0.26493	3.6377e-11	0.657981	1.07427e-15	0.336163	1.48447e-12	NA	NA	0.745489	8.33448e-09	0.964201	7.60045e-13	0.86174	5.18066e-10	NA	NA
NSMCE1	2.1998e-11	7.30541e-09	-6.69211	Artery_Tibial	1.31725e-14	8.15766e-12	-7.70414	Cells_Cultured_fibroblasts	7.47252e-14	4.50018e-11	-7.47929	NA	NA	NA	1	1	1	0	3	1.11481	6.61813	0.442703	8.01806	2.08648	7.73968	NA	NA	0.26493	3.6377e-11	0.657981	1.07427e-15	0.0369353	9.96681e-15	NA	NA	0.745489	8.33448e-09	0.964201	7.60045e-13	0.528306	5.85271e-12	NA	NA
NSMCE1	2.1998e-11	7.30541e-09	-6.69211	Artery_Tibial	1.31725e-14	8.15766e-12	-7.70414	Cells_EBV-transformed_lymphocytes	7.47252e-14	3.76648e-11	-7.47929	NA	NA	NA	1	1	1	0	3	1.11481	6.61813	0.442703	8.01806	2.10974	7.80199	NA	NA	0.26493	3.6377e-11	0.657981	1.07427e-15	0.0348805	6.094e-15	NA	NA	0.745489	8.33448e-09	0.964201	7.60045e-13	0.517659	3.22417e-12	NA	NA
NSMCE1	2.1998e-11	7.30541e-09	-6.69211	Artery_Tibial	1.31725e-14	8.15766e-12	-7.70414	Colon_Sigmoid	2.7365e-12	1.15149e-09	6.99063	NA	NA	NA	1	1	1	0	3	1.11481	6.61813	0.442703	8.01806	0.961775	-7.07593	NA	NA	0.26493	3.6377e-11	0.657981	1.07427e-15	0.336163	1.48447e-12	NA	NA	0.745489	8.33448e-09	0.964201	7.60045e-13	0.869027	5.33676e-10	NA	NA
NSMCE1	2.1998e-11	7.30541e-09	-6.69211	Artery_Tibial	1.31725e-14	8.15766e-12	-7.70414	Colon_Transverse	7.47252e-14	4.39673e-11	-7.47929	NA	NA	NA	1	1	1	0	3	1.11481	6.61813	0.442703	8.01806	2.07287	7.70787	NA	NA	0.26493	3.6377e-11	0.657981	1.07427e-15	0.0381847	1.2793e-14	NA	NA	0.745489	8.33448e-09	0.964201	7.60045e-13	0.539912	7.16234e-12	NA	NA
NSMCE1	2.1998e-11	7.30541e-09	-6.69211	Artery_Tibial	1.31725e-14	8.15766e-12	-7.70414	Esophagus_Gastroesophageal_Junction	7.70271e-12	2.87702e-09	-6.84397	NA	NA	NA	1	1	1	0	3	1.11481	6.61813	0.442703	8.01806	0.0329477	7.2082	NA	NA	0.26493	3.6377e-11	0.657981	1.07427e-15	0.973716	5.66953e-13	NA	NA	0.745489	8.33448e-09	0.964201	7.60045e-13	0.997476	2.08233e-10	NA	NA
NSMCE1	2.1998e-11	7.30541e-09	-6.69211	Artery_Tibial	1.31725e-14	8.15766e-12	-7.70414	Esophagus_Mucosa	7.47252e-14	3.85931e-11	-7.47929	NA	NA	NA	1	1	1	0	3	1.11481	6.61813	0.442703	8.01806	2.08862	7.59392	NA	NA	0.26493	3.6377e-11	0.657981	1.07427e-15	0.0367423	3.10364e-14	NA	NA	0.745489	8.33448e-09	0.964201	7.60045e-13	0.511083	1.46537e-11	NA	NA
NSMCE1	2.1998e-11	7.30541e-09	-6.69211	Artery_Tibial	1.31725e-14	8.15766e-12	-7.70414	Esophagus_Muscularis	5.20948e-16	3.49844e-13	8.10651	NA	NA	NA	1	1	1	0	3	1.11481	6.61813	0.442703	8.01806	0.543909	-8.34726	NA	NA	0.26493	3.6377e-11	0.657981	1.07427e-15	0.586504	6.98657e-17	NA	NA	0.745489	8.33448e-09	0.964201	7.60045e-13	0.936706	3.98322e-14	NA	NA
NSMCE1	2.1998e-11	7.30541e-09	-6.69211	Artery_Tibial	1.31725e-14	8.15766e-12	-7.70414	Heart_Atrial_Appendage	7.70271e-12	3.18612e-09	6.84397	NA	NA	NA	1	1	1	0	3	1.11481	6.61813	0.442703	8.01806	-0.0329477	-7.2082	NA	NA	0.26493	3.6377e-11	0.657981	1.07427e-15	0.973716	5.66953e-13	NA	NA	0.745489	8.33448e-09	0.964201	7.60045e-13	0.997588	2.35442e-10	NA	NA
NSMCE1	2.1998e-11	7.30541e-09	-6.69211	Artery_Tibial	1.31725e-14	8.15766e-12	-7.70414	Kidney_Cortex	7.47252e-14	7.21596e-11	7.47929	NA	NA	NA	1	1	1	0	3	1.11481	6.61813	0.442703	8.01806	-1.46763	-8.34003	NA	NA	0.26493	3.6377e-11	0.657981	1.07427e-15	0.142204	7.42719e-17	NA	NA	0.745489	8.33448e-09	0.964201	7.60045e-13	0.753092	6.87906e-14	NA	NA
NSMCE1	2.1998e-11	7.30541e-09	-6.69211	Artery_Tibial	1.31725e-14	8.15766e-12	-7.70414	Lung	1.77045e-16	1.04121e-13	8.23669	NA	NA	NA	1	1	1	0	3	1.11481	6.61813	0.442703	8.01806	0.556644	-8.4771	NA	NA	0.26493	3.6377e-11	0.657981	1.07427e-15	0.577771	2.30868e-17	NA	NA	0.745489	8.33448e-09	0.964201	7.60045e-13	0.936166	1.42822e-14	NA	NA
NSMCE1	2.1998e-11	7.30541e-09	-6.69211	Artery_Tibial	1.31725e-14	8.15766e-12	-7.70414	Nerve_Tibial	1.77045e-16	1.03533e-13	8.23669	NA	NA	NA	1	1	1	0	3	1.11481	6.61813	0.442703	8.01806	0.556644	-8.4771	NA	NA	0.26493	3.6377e-11	0.657981	1.07427e-15	0.577771	2.30868e-17	NA	NA	0.745489	8.33448e-09	0.964201	7.60045e-13	0.932657	1.42133e-14	NA	NA
NSMCE1	2.1998e-11	7.30541e-09	-6.69211	Artery_Tibial	1.31725e-14	8.15766e-12	-7.70414	Ovary	7.47252e-14	4.28396e-11	-7.47929	NA	NA	NA	1	1	1	0	3	1.11481	6.61813	0.442703	8.01806	2.09722	7.61637	NA	NA	0.26493	3.6377e-11	0.657981	1.07427e-15	0.0359737	2.60908e-14	NA	NA	0.745489	8.33448e-09	0.964201	7.60045e-13	0.518446	1.36027e-11	NA	NA
NSMCE1	2.1998e-11	7.30541e-09	-6.69211	Artery_Tibial	1.31725e-14	8.15766e-12	-7.70414	Pituitary	5.20948e-16	3.14416e-13	8.10651	NA	NA	NA	1	1	1	0	3	1.11481	6.61813	0.442703	8.01806	0.543909	-8.34726	NA	NA	0.26493	3.6377e-11	0.657981	1.07427e-15	0.586504	6.98657e-17	NA	NA	0.745489	8.33448e-09	0.964201	7.60045e-13	0.943202	4.4976e-14	NA	NA
NSMCE1	2.1998e-11	7.30541e-09	-6.69211	Artery_Tibial	1.31725e-14	8.15766e-12	-7.70414	Prostate	7.47252e-14	4.21223e-11	-7.47929	NA	NA	NA	1	1	1	0	3	1.11481	6.61813	0.442703	8.01806	1.98635	8.34003	NA	NA	0.26493	3.6377e-11	0.657981	1.07427e-15	0.0469947	7.42719e-17	NA	NA	0.745489	8.33448e-09	0.964201	7.60045e-13	0.583999	4.49977e-14	NA	NA
NSMCE1	2.1998e-11	7.30541e-09	-6.69211	Artery_Tibial	1.31725e-14	8.15766e-12	-7.70414	Skin_Not_Sun_Exposed_Suprapubic	7.47252e-14	4.44831e-11	-7.47929	NA	NA	NA	1	1	1	0	3	1.11481	6.61813	0.442703	8.01806	2.08744	7.83606	NA	NA	0.26493	3.6377e-11	0.657981	1.07427e-15	0.0368484	4.64894e-15	NA	NA	0.745489	8.33448e-09	0.964201	7.60045e-13	0.524588	2.54808e-12	NA	NA
NSMCE1	2.1998e-11	7.30541e-09	-6.69211	Artery_Tibial	1.31725e-14	8.15766e-12	-7.70414	Small_Intestine_Terminal_Ileum	7.70271e-12	3.09713e-09	-6.84397	NA	NA	NA	1	1	1	0	3	1.11481	6.61813	0.442703	8.01806	0.0329477	7.2082	NA	NA	0.26493	3.6377e-11	0.657981	1.07427e-15	0.973716	5.66953e-13	NA	NA	0.745489	8.33448e-09	0.964201	7.60045e-13	0.996824	2.44317e-10	NA	NA
NSMCE1	2.1998e-11	7.30541e-09	-6.69211	Artery_Tibial	1.31725e-14	8.15766e-12	-7.70414	Spleen	7.47252e-14	4.33997e-11	-7.47929	NA	NA	NA	1	1	1	0	3	1.11481	6.61813	0.442703	8.01806	2.07178	7.66976	NA	NA	0.26493	3.6377e-11	0.657981	1.07427e-15	0.0382858	1.72318e-14	NA	NA	0.745489	8.33448e-09	0.964201	7.60045e-13	0.519262	8.54971e-12	NA	NA
NSMCE1	2.1998e-11	7.30541e-09	-6.69211	Artery_Tibial	1.31725e-14	8.15766e-12	-7.70414	Stomach	7.70271e-12	3.40203e-09	-6.84397	NA	NA	NA	1	1	1	0	3	1.11481	6.61813	0.442703	8.01806	0.0329477	7.2082	NA	NA	0.26493	3.6377e-11	0.657981	1.07427e-15	0.973716	5.66953e-13	NA	NA	0.745489	8.33448e-09	0.964201	7.60045e-13	0.99757	2.82492e-10	NA	NA
NSMCE1	2.1998e-11	7.30541e-09	-6.69211	Artery_Tibial	1.31725e-14	8.15766e-12	-7.70414	Testis	1.6183e-12	7.92621e-10	7.06395	NA	NA	NA	1	1	1	0	3	1.11481	6.61813	0.442703	8.01806	-0.208925	-7.50509	NA	NA	0.26493	3.6377e-11	0.657981	1.07427e-15	0.834507	6.13842e-14	NA	NA	0.745489	8.33448e-09	0.964201	7.60045e-13	0.980985	3.34906e-11	NA	NA
NSMCE1	2.1998e-11	7.30541e-09	-6.69211	Artery_Tibial	1.31725e-14	8.15766e-12	-7.70414	Thyroid	5.20948e-16	3.07391e-13	8.10651	NA	NA	NA	1	1	1	0	3	1.11481	6.61813	0.442703	8.01806	0.543909	-8.34726	NA	NA	0.26493	3.6377e-11	0.657981	1.07427e-15	0.586504	6.98657e-17	NA	NA	0.745489	8.33448e-09	0.964201	7.60045e-13	0.93638	4.07058e-14	NA	NA
NSMCE1	2.1998e-11	7.30541e-09	-6.69211	Artery_Tibial	1.31725e-14	8.15766e-12	-7.70414	Uterus	7.47252e-14	4.62836e-11	-7.47929	NA	NA	NA	1	1	1	0	3	1.11481	6.61813	0.442703	8.01806	2.06163	7.87775	NA	NA	0.26493	3.6377e-11	0.657981	1.07427e-15	0.0392426	3.33319e-15	NA	NA	0.745489	8.33448e-09	0.964201	7.60045e-13	0.537431	1.81094e-12	NA	NA
NSMCE1	2.1998e-11	7.30541e-09	-6.69211	Artery_Tibial	1.31725e-14	8.15766e-12	-7.70414	Vagina	7.47252e-14	4.67302e-11	-7.47929	NA	NA	NA	1	1	1	0	3	1.11481	6.61813	0.442703	8.01806	1.46763	8.34003	NA	NA	0.26493	3.6377e-11	0.657981	1.07427e-15	0.142204	7.42719e-17	NA	NA	0.745489	8.33448e-09	0.964201	7.60045e-13	0.75297	5.2941e-14	NA	NA
NSMCE1	2.1998e-11	7.30541e-09	-6.69211	Artery_Tibial	1.31725e-14	8.15766e-12	-7.70414	Whole_Blood	7.47252e-14	3.94626e-11	-7.47929	NA	NA	NA	1	1	1	0	3	1.11481	6.61813	0.442703	8.01806	2.08523	7.60955	NA	NA	0.26493	3.6377e-11	0.657981	1.07427e-15	0.0370486	2.75043e-14	NA	NA	0.745489	8.33448e-09	0.964201	7.60045e-13	0.520544	1.26969e-11	NA	NA
NSMCE1	2.1998e-11	7.30541e-09	-6.69211	Artery_Tibial	1.31725e-14	8.15766e-12	-7.70414	smultixcan	1.57089e-16	8.90813e-14	7.19729	NA	NA	NA	1	1	1	0	3	1.11481	6.61813	0.442703	8.01806	0.699887	-7.36593	NA	NA	0.26493	3.6377e-11	0.657981	1.07427e-15	0.689825	1.05481e-17	NA	NA	0.745489	8.33448e-09	0.964201	7.60045e-13	0.950438	6.89601e-15	NA	NA
NSMCE1	2.1998e-11	7.30541e-09	-6.69211	Brain_Cerebellar_Hemisphere	1.09902e-11	4.94977e-09	-6.7929	Adipose_Subcutaneous	4.03333e-13	1.91166e-10	-7.25444	NA	NA	NA	1	1	1	0	3	1.11481	6.61813	0.0087595	7.00168	-0.609822	7.42189	NA	NA	0.26493	3.6377e-11	0.993011	2.52915e-12	0.54198	1.15463e-13	NA	NA	0.745489	8.33448e-09	0.999654	1.56887e-09	0.927961	5.00556e-11	NA	NA
NSMCE1	2.1998e-11	7.30541e-09	-6.69211	Brain_Cerebellar_Hemisphere	1.09902e-11	4.94977e-09	-6.7929	Adipose_Visceral_Omentum	2.7365e-12	1.20643e-09	6.99063	NA	NA	NA	1	1	1	0	3	1.11481	6.61813	0.0087595	7.00168	0.961775	-7.07593	NA	NA	0.26493	3.6377e-11	0.993011	2.52915e-12	0.336163	1.48447e-12	NA	NA	0.745489	8.33448e-09	0.999654	1.56887e-09	0.867224	5.45461e-10	NA	NA
NSMCE1	2.1998e-11	7.30541e-09	-6.69211	Brain_Cerebellar_Hemisphere	1.09902e-11	4.94977e-09	-6.7929	Adrenal_Gland	5.20948e-16	3.72136e-13	8.10651	NA	NA	NA	1	1	1	0	3	1.11481	6.61813	0.0087595	7.00168	0.543909	-8.34726	NA	NA	0.26493	3.6377e-11	0.993011	2.52915e-12	0.586504	6.98657e-17	NA	NA	0.745489	8.33448e-09	0.999654	1.56887e-09	0.936605	4.01127e-14	NA	NA
NSMCE1	2.1998e-11	7.30541e-09	-6.69211	Brain_Cerebellar_Hemisphere	1.09902e-11	4.94977e-09	-6.7929	Artery_Aorta	7.47252e-14	3.73113e-11	-7.47929	NA	NA	NA	1	1	1	0	3	1.11481	6.61813	0.0087595	7.00168	2.0822	7.81425	NA	NA	0.26493	3.6377e-11	0.993011	2.52915e-12	0.0373238	5.5292e-15	NA	NA	0.745489	8.33448e-09	0.999654	1.56887e-09	0.526976	2.80664e-12	NA	NA
NSMCE1	2.1998e-11	7.30541e-09	-6.69211	Brain_Cerebellar_Hemisphere	1.09902e-11	4.94977e-09	-6.7929	Artery_Coronary	7.47252e-14	4.28719e-11	-7.47929	NA	NA	NA	1	1	1	0	3	1.11481	6.61813	0.0087595	7.00168	2.04599	8.15548	NA	NA	0.26493	3.6377e-11	0.993011	2.52915e-12	0.0407577	3.47786e-16	NA	NA	0.745489	8.33448e-09	0.999654	1.56887e-09	0.536332	2.16507e-13	NA	NA
NSMCE1	2.1998e-11	7.30541e-09	-6.69211	Brain_Cerebellar_Hemisphere	1.09902e-11	4.94977e-09	-6.7929	Artery_Tibial	1.77045e-16	1.07174e-13	8.23669	NA	NA	NA	1	1	1	0	3	1.11481	6.61813	0.0087595	7.00168	0.556644	-8.4771	NA	NA	0.26493	3.6377e-11	0.993011	2.52915e-12	0.577771	2.30868e-17	NA	NA	0.745489	8.33448e-09	0.999654	1.56887e-09	0.937293	1.38619e-14	NA	NA
NSMCE1	2.1998e-11	7.30541e-09	-6.69211	Brain_Cerebellar_Hemisphere	1.09902e-11	4.94977e-09	-6.7929	Brain_Amygdala	7.70271e-12	4.55261e-09	6.84397	NA	NA	NA	1	1	1	0	3	1.11481	6.61813	0.0087595	7.00168	-0.0329477	-7.2082	NA	NA	0.26493	3.6377e-11	0.993011	2.52915e-12	0.973716	5.66953e-13	NA	NA	0.745489	8.33448e-09	0.999654	1.56887e-09	0.995259	3.33581e-10	NA	NA
NSMCE1	2.1998e-11	7.30541e-09	-6.69211	Brain_Cerebellar_Hemisphere	1.09902e-11	4.94977e-09	-6.7929	Brain_Anterior_cingulate_cortex_BA24	7.47252e-14	4.59509e-11	-7.47929	NA	NA	NA	1	1	1	0	3	1.11481	6.61813	0.0087595	7.00168	1.46763	8.34003	NA	NA	0.26493	3.6377e-11	0.993011	2.52915e-12	0.142204	7.42719e-17	NA	NA	0.745489	8.33448e-09	0.999654	1.56887e-09	0.747038	6.72071e-14	NA	NA
NSMCE1	2.1998e-11	7.30541e-09	-6.69211	Brain_Cerebellar_Hemisphere	1.09902e-11	4.94977e-09	-6.7929	Brain_Caudate_basal_ganglia	5.20948e-16	3.4518e-13	8.10651	NA	NA	NA	1	1	1	0	3	1.11481	6.61813	0.0087595	7.00168	0.543909	-8.34726	NA	NA	0.26493	3.6377e-11	0.993011	2.52915e-12	0.586504	6.98657e-17	NA	NA	0.745489	8.33448e-09	0.999654	1.56887e-09	0.934831	4.74444e-14	NA	NA
NSMCE1	2.1998e-11	7.30541e-09	-6.69211	Brain_Cerebellar_Hemisphere	1.09902e-11	4.94977e-09	-6.7929	Brain_Cerebellar_Hemisphere	7.47252e-14	3.30619e-11	-7.47929	NA	NA	NA	1	1	1	0	3	1.11481	6.61813	0.0087595	7.00168	1.46763	8.34003	NA	NA	0.26493	3.6377e-11	0.993011	2.52915e-12	0.142204	7.42719e-17	NA	NA	0.745489	8.33448e-09	0.999654	1.56887e-09	0.727863	4.45788e-14	NA	NA
NSMCE1	2.1998e-11	7.30541e-09	-6.69211	Brain_Cerebellar_Hemisphere	1.09902e-11	4.94977e-09	-6.7929	Brain_Cerebellum	7.70271e-12	2.74324e-09	-6.84397	NA	NA	NA	1	1	1	0	3	1.11481	6.61813	0.0087595	7.00168	0.0329477	7.2082	NA	NA	0.26493	3.6377e-11	0.993011	2.52915e-12	0.973716	5.66953e-13	NA	NA	0.745489	8.33448e-09	0.999654	1.56887e-09	0.996591	2.33846e-10	NA	NA
NSMCE1	2.1998e-11	7.30541e-09	-6.69211	Brain_Cerebellar_Hemisphere	1.09902e-11	4.94977e-09	-6.7929	Brain_Cortex	7.47252e-14	4.55139e-11	-7.47929	NA	NA	NA	1	1	1	0	3	1.11481	6.61813	0.0087595	7.00168	1.46763	8.34003	NA	NA	0.26493	3.6377e-11	0.993011	2.52915e-12	0.142204	7.42719e-17	NA	NA	0.745489	8.33448e-09	0.999654	1.56887e-09	0.738776	5.53968e-14	NA	NA
NSMCE1	2.1998e-11	7.30541e-09	-6.69211	Brain_Cerebellar_Hemisphere	1.09902e-11	4.94977e-09	-6.7929	Brain_Frontal_Cortex_BA9	2.7365e-12	1.2026e-09	6.99063	NA	NA	NA	1	1	1	0	3	1.11481	6.61813	0.0087595	7.00168	0.961775	-7.07593	NA	NA	0.26493	3.6377e-11	0.993011	2.52915e-12	0.336163	1.48447e-12	NA	NA	0.745489	8.33448e-09	0.999654	1.56887e-09	0.867994	5.21865e-10	NA	NA
NSMCE1	2.1998e-11	7.30541e-09	-6.69211	Brain_Cerebellar_Hemisphere	1.09902e-11	4.94977e-09	-6.7929	Brain_Hippocampus	1.91433e-13	1.60345e-10	7.35465	NA	NA	NA	1	1	1	0	3	1.11481	6.61813	0.0087595	7.00168	-0.287592	-7.84006	NA	NA	0.26493	3.6377e-11	0.993011	2.52915e-12	0.773659	4.50334e-15	NA	NA	0.745489	8.33448e-09	0.999654	1.56887e-09	0.969477	3.54547e-12	NA	NA
NSMCE1	2.1998e-11	7.30541e-09	-6.69211	Brain_Cerebellar_Hemisphere	1.09902e-11	4.94977e-09	-6.7929	Brain_Hypothalamus	2.7365e-12	1.64737e-09	6.99063	NA	NA	NA	1	1	1	0	3	1.11481	6.61813	0.0087595	7.00168	0.961775	-7.07593	NA	NA	0.26493	3.6377e-11	0.993011	2.52915e-12	0.336163	1.48447e-12	NA	NA	0.745489	8.33448e-09	0.999654	1.56887e-09	0.872457	6.75777e-10	NA	NA
NSMCE1	2.1998e-11	7.30541e-09	-6.69211	Brain_Cerebellar_Hemisphere	1.09902e-11	4.94977e-09	-6.7929	Brain_Nucleus_accumbens_basal_ganglia	2.7365e-12	1.28711e-09	6.99063	NA	NA	NA	1	1	1	0	3	1.11481	6.61813	0.0087595	7.00168	0.961775	-7.07593	NA	NA	0.26493	3.6377e-11	0.993011	2.52915e-12	0.336163	1.48447e-12	NA	NA	0.745489	8.33448e-09	0.999654	1.56887e-09	0.874703	5.85635e-10	NA	NA
NSMCE1	2.1998e-11	7.30541e-09	-6.69211	Brain_Cerebellar_Hemisphere	1.09902e-11	4.94977e-09	-6.7929	Brain_Putamen_basal_ganglia	7.47252e-14	6.91366e-11	7.47929	NA	NA	NA	1	1	1	0	3	1.11481	6.61813	0.0087595	7.00168	-1.46763	-8.34003	NA	NA	0.26493	3.6377e-11	0.993011	2.52915e-12	0.142204	7.42719e-17	NA	NA	0.745489	8.33448e-09	0.999654	1.56887e-09	0.760865	7.50821e-14	NA	NA
NSMCE1	2.1998e-11	7.30541e-09	-6.69211	Brain_Cerebellar_Hemisphere	1.09902e-11	4.94977e-09	-6.7929	Brain_Spinal_cord_cervical_c-1	5.20948e-16	4.18108e-13	8.10651	NA	NA	NA	1	1	1	0	3	1.11481	6.61813	0.0087595	7.00168	0.543909	-8.34726	NA	NA	0.26493	3.6377e-11	0.993011	2.52915e-12	0.586504	6.98657e-17	NA	NA	0.745489	8.33448e-09	0.999654	1.56887e-09	0.935079	6.80066e-14	NA	NA
NSMCE1	2.1998e-11	7.30541e-09	-6.69211	Brain_Cerebellar_Hemisphere	1.09902e-11	4.94977e-09	-6.7929	Brain_Substantia_nigra	2.7365e-12	1.39288e-09	6.99063	NA	NA	NA	1	1	1	0	3	1.11481	6.61813	0.0087595	7.00168	0.961775	-7.07593	NA	NA	0.26493	3.6377e-11	0.993011	2.52915e-12	0.336163	1.48447e-12	NA	NA	0.745489	8.33448e-09	0.999654	1.56887e-09	0.864918	6.27241e-10	NA	NA
NSMCE1	2.1998e-11	7.30541e-09	-6.69211	Brain_Cerebellar_Hemisphere	1.09902e-11	4.94977e-09	-6.7929	Breast_Mammary_Tissue	2.7365e-12	1.026e-09	6.99063	NA	NA	NA	1	1	1	0	3	1.11481	6.61813	0.0087595	7.00168	0.961775	-7.07593	NA	NA	0.26493	3.6377e-11	0.993011	2.52915e-12	0.336163	1.48447e-12	NA	NA	0.745489	8.33448e-09	0.999654	1.56887e-09	0.86174	5.18066e-10	NA	NA
NSMCE1	2.1998e-11	7.30541e-09	-6.69211	Brain_Cerebellar_Hemisphere	1.09902e-11	4.94977e-09	-6.7929	Cells_Cultured_fibroblasts	7.47252e-14	4.50018e-11	-7.47929	NA	NA	NA	1	1	1	0	3	1.11481	6.61813	0.0087595	7.00168	2.08648	7.73968	NA	NA	0.26493	3.6377e-11	0.993011	2.52915e-12	0.0369353	9.96681e-15	NA	NA	0.745489	8.33448e-09	0.999654	1.56887e-09	0.528306	5.85271e-12	NA	NA
NSMCE1	2.1998e-11	7.30541e-09	-6.69211	Brain_Cerebellar_Hemisphere	1.09902e-11	4.94977e-09	-6.7929	Cells_EBV-transformed_lymphocytes	7.47252e-14	3.76648e-11	-7.47929	NA	NA	NA	1	1	1	0	3	1.11481	6.61813	0.0087595	7.00168	2.10974	7.80199	NA	NA	0.26493	3.6377e-11	0.993011	2.52915e-12	0.0348805	6.094e-15	NA	NA	0.745489	8.33448e-09	0.999654	1.56887e-09	0.517659	3.22417e-12	NA	NA
NSMCE1	2.1998e-11	7.30541e-09	-6.69211	Brain_Cerebellar_Hemisphere	1.09902e-11	4.94977e-09	-6.7929	Colon_Sigmoid	2.7365e-12	1.15149e-09	6.99063	NA	NA	NA	1	1	1	0	3	1.11481	6.61813	0.0087595	7.00168	0.961775	-7.07593	NA	NA	0.26493	3.6377e-11	0.993011	2.52915e-12	0.336163	1.48447e-12	NA	NA	0.745489	8.33448e-09	0.999654	1.56887e-09	0.869027	5.33676e-10	NA	NA
NSMCE1	2.1998e-11	7.30541e-09	-6.69211	Brain_Cerebellar_Hemisphere	1.09902e-11	4.94977e-09	-6.7929	Colon_Transverse	7.47252e-14	4.39673e-11	-7.47929	NA	NA	NA	1	1	1	0	3	1.11481	6.61813	0.0087595	7.00168	2.07287	7.70787	NA	NA	0.26493	3.6377e-11	0.993011	2.52915e-12	0.0381847	1.2793e-14	NA	NA	0.745489	8.33448e-09	0.999654	1.56887e-09	0.539912	7.16234e-12	NA	NA
NSMCE1	2.1998e-11	7.30541e-09	-6.69211	Brain_Cerebellar_Hemisphere	1.09902e-11	4.94977e-09	-6.7929	Esophagus_Gastroesophageal_Junction	7.70271e-12	2.87702e-09	-6.84397	NA	NA	NA	1	1	1	0	3	1.11481	6.61813	0.0087595	7.00168	0.0329477	7.2082	NA	NA	0.26493	3.6377e-11	0.993011	2.52915e-12	0.973716	5.66953e-13	NA	NA	0.745489	8.33448e-09	0.999654	1.56887e-09	0.997476	2.08233e-10	NA	NA
NSMCE1	2.1998e-11	7.30541e-09	-6.69211	Brain_Cerebellar_Hemisphere	1.09902e-11	4.94977e-09	-6.7929	Esophagus_Mucosa	7.47252e-14	3.85931e-11	-7.47929	NA	NA	NA	1	1	1	0	3	1.11481	6.61813	0.0087595	7.00168	2.08862	7.59392	NA	NA	0.26493	3.6377e-11	0.993011	2.52915e-12	0.0367423	3.10364e-14	NA	NA	0.745489	8.33448e-09	0.999654	1.56887e-09	0.511083	1.46537e-11	NA	NA
NSMCE1	2.1998e-11	7.30541e-09	-6.69211	Brain_Cerebellar_Hemisphere	1.09902e-11	4.94977e-09	-6.7929	Esophagus_Muscularis	5.20948e-16	3.49844e-13	8.10651	NA	NA	NA	1	1	1	0	3	1.11481	6.61813	0.0087595	7.00168	0.543909	-8.34726	NA	NA	0.26493	3.6377e-11	0.993011	2.52915e-12	0.586504	6.98657e-17	NA	NA	0.745489	8.33448e-09	0.999654	1.56887e-09	0.936706	3.98322e-14	NA	NA
NSMCE1	2.1998e-11	7.30541e-09	-6.69211	Brain_Cerebellar_Hemisphere	1.09902e-11	4.94977e-09	-6.7929	Heart_Atrial_Appendage	7.70271e-12	3.18612e-09	6.84397	NA	NA	NA	1	1	1	0	3	1.11481	6.61813	0.0087595	7.00168	-0.0329477	-7.2082	NA	NA	0.26493	3.6377e-11	0.993011	2.52915e-12	0.973716	5.66953e-13	NA	NA	0.745489	8.33448e-09	0.999654	1.56887e-09	0.997588	2.35442e-10	NA	NA
NSMCE1	2.1998e-11	7.30541e-09	-6.69211	Brain_Cerebellar_Hemisphere	1.09902e-11	4.94977e-09	-6.7929	Kidney_Cortex	7.47252e-14	7.21596e-11	7.47929	NA	NA	NA	1	1	1	0	3	1.11481	6.61813	0.0087595	7.00168	-1.46763	-8.34003	NA	NA	0.26493	3.6377e-11	0.993011	2.52915e-12	0.142204	7.42719e-17	NA	NA	0.745489	8.33448e-09	0.999654	1.56887e-09	0.753092	6.87906e-14	NA	NA
NSMCE1	2.1998e-11	7.30541e-09	-6.69211	Brain_Cerebellar_Hemisphere	1.09902e-11	4.94977e-09	-6.7929	Lung	1.77045e-16	1.04121e-13	8.23669	NA	NA	NA	1	1	1	0	3	1.11481	6.61813	0.0087595	7.00168	0.556644	-8.4771	NA	NA	0.26493	3.6377e-11	0.993011	2.52915e-12	0.577771	2.30868e-17	NA	NA	0.745489	8.33448e-09	0.999654	1.56887e-09	0.936166	1.42822e-14	NA	NA
NSMCE1	2.1998e-11	7.30541e-09	-6.69211	Brain_Cerebellar_Hemisphere	1.09902e-11	4.94977e-09	-6.7929	Nerve_Tibial	1.77045e-16	1.03533e-13	8.23669	NA	NA	NA	1	1	1	0	3	1.11481	6.61813	0.0087595	7.00168	0.556644	-8.4771	NA	NA	0.26493	3.6377e-11	0.993011	2.52915e-12	0.577771	2.30868e-17	NA	NA	0.745489	8.33448e-09	0.999654	1.56887e-09	0.932657	1.42133e-14	NA	NA
NSMCE1	2.1998e-11	7.30541e-09	-6.69211	Brain_Cerebellar_Hemisphere	1.09902e-11	4.94977e-09	-6.7929	Ovary	7.47252e-14	4.28396e-11	-7.47929	NA	NA	NA	1	1	1	0	3	1.11481	6.61813	0.0087595	7.00168	2.09722	7.61637	NA	NA	0.26493	3.6377e-11	0.993011	2.52915e-12	0.0359737	2.60908e-14	NA	NA	0.745489	8.33448e-09	0.999654	1.56887e-09	0.518446	1.36027e-11	NA	NA
NSMCE1	2.1998e-11	7.30541e-09	-6.69211	Brain_Cerebellar_Hemisphere	1.09902e-11	4.94977e-09	-6.7929	Pituitary	5.20948e-16	3.14416e-13	8.10651	NA	NA	NA	1	1	1	0	3	1.11481	6.61813	0.0087595	7.00168	0.543909	-8.34726	NA	NA	0.26493	3.6377e-11	0.993011	2.52915e-12	0.586504	6.98657e-17	NA	NA	0.745489	8.33448e-09	0.999654	1.56887e-09	0.943202	4.4976e-14	NA	NA
NSMCE1	2.1998e-11	7.30541e-09	-6.69211	Brain_Cerebellar_Hemisphere	1.09902e-11	4.94977e-09	-6.7929	Prostate	7.47252e-14	4.21223e-11	-7.47929	NA	NA	NA	1	1	1	0	3	1.11481	6.61813	0.0087595	7.00168	1.98635	8.34003	NA	NA	0.26493	3.6377e-11	0.993011	2.52915e-12	0.0469947	7.42719e-17	NA	NA	0.745489	8.33448e-09	0.999654	1.56887e-09	0.583999	4.49977e-14	NA	NA
NSMCE1	2.1998e-11	7.30541e-09	-6.69211	Brain_Cerebellar_Hemisphere	1.09902e-11	4.94977e-09	-6.7929	Skin_Not_Sun_Exposed_Suprapubic	7.47252e-14	4.44831e-11	-7.47929	NA	NA	NA	1	1	1	0	3	1.11481	6.61813	0.0087595	7.00168	2.08744	7.83606	NA	NA	0.26493	3.6377e-11	0.993011	2.52915e-12	0.0368484	4.64894e-15	NA	NA	0.745489	8.33448e-09	0.999654	1.56887e-09	0.524588	2.54808e-12	NA	NA
NSMCE1	2.1998e-11	7.30541e-09	-6.69211	Brain_Cerebellar_Hemisphere	1.09902e-11	4.94977e-09	-6.7929	Small_Intestine_Terminal_Ileum	7.70271e-12	3.09713e-09	-6.84397	NA	NA	NA	1	1	1	0	3	1.11481	6.61813	0.0087595	7.00168	0.0329477	7.2082	NA	NA	0.26493	3.6377e-11	0.993011	2.52915e-12	0.973716	5.66953e-13	NA	NA	0.745489	8.33448e-09	0.999654	1.56887e-09	0.996824	2.44317e-10	NA	NA
NSMCE1	2.1998e-11	7.30541e-09	-6.69211	Brain_Cerebellar_Hemisphere	1.09902e-11	4.94977e-09	-6.7929	Spleen	7.47252e-14	4.33997e-11	-7.47929	NA	NA	NA	1	1	1	0	3	1.11481	6.61813	0.0087595	7.00168	2.07178	7.66976	NA	NA	0.26493	3.6377e-11	0.993011	2.52915e-12	0.0382858	1.72318e-14	NA	NA	0.745489	8.33448e-09	0.999654	1.56887e-09	0.519262	8.54971e-12	NA	NA
NSMCE1	2.1998e-11	7.30541e-09	-6.69211	Brain_Cerebellar_Hemisphere	1.09902e-11	4.94977e-09	-6.7929	Stomach	7.70271e-12	3.40203e-09	-6.84397	NA	NA	NA	1	1	1	0	3	1.11481	6.61813	0.0087595	7.00168	0.0329477	7.2082	NA	NA	0.26493	3.6377e-11	0.993011	2.52915e-12	0.973716	5.66953e-13	NA	NA	0.745489	8.33448e-09	0.999654	1.56887e-09	0.99757	2.82492e-10	NA	NA
NSMCE1	2.1998e-11	7.30541e-09	-6.69211	Brain_Cerebellar_Hemisphere	1.09902e-11	4.94977e-09	-6.7929	Testis	1.6183e-12	7.92621e-10	7.06395	NA	NA	NA	1	1	1	0	3	1.11481	6.61813	0.0087595	7.00168	-0.208925	-7.50509	NA	NA	0.26493	3.6377e-11	0.993011	2.52915e-12	0.834507	6.13842e-14	NA	NA	0.745489	8.33448e-09	0.999654	1.56887e-09	0.980985	3.34906e-11	NA	NA
NSMCE1	2.1998e-11	7.30541e-09	-6.69211	Brain_Cerebellar_Hemisphere	1.09902e-11	4.94977e-09	-6.7929	Thyroid	5.20948e-16	3.07391e-13	8.10651	NA	NA	NA	1	1	1	0	3	1.11481	6.61813	0.0087595	7.00168	0.543909	-8.34726	NA	NA	0.26493	3.6377e-11	0.993011	2.52915e-12	0.586504	6.98657e-17	NA	NA	0.745489	8.33448e-09	0.999654	1.56887e-09	0.93638	4.07058e-14	NA	NA
NSMCE1	2.1998e-11	7.30541e-09	-6.69211	Brain_Cerebellar_Hemisphere	1.09902e-11	4.94977e-09	-6.7929	Uterus	7.47252e-14	4.62836e-11	-7.47929	NA	NA	NA	1	1	1	0	3	1.11481	6.61813	0.0087595	7.00168	2.06163	7.87775	NA	NA	0.26493	3.6377e-11	0.993011	2.52915e-12	0.0392426	3.33319e-15	NA	NA	0.745489	8.33448e-09	0.999654	1.56887e-09	0.537431	1.81094e-12	NA	NA
NSMCE1	2.1998e-11	7.30541e-09	-6.69211	Brain_Cerebellar_Hemisphere	1.09902e-11	4.94977e-09	-6.7929	Vagina	7.47252e-14	4.67302e-11	-7.47929	NA	NA	NA	1	1	1	0	3	1.11481	6.61813	0.0087595	7.00168	1.46763	8.34003	NA	NA	0.26493	3.6377e-11	0.993011	2.52915e-12	0.142204	7.42719e-17	NA	NA	0.745489	8.33448e-09	0.999654	1.56887e-09	0.75297	5.2941e-14	NA	NA
NSMCE1	2.1998e-11	7.30541e-09	-6.69211	Brain_Cerebellar_Hemisphere	1.09902e-11	4.94977e-09	-6.7929	Whole_Blood	7.47252e-14	3.94626e-11	-7.47929	NA	NA	NA	1	1	1	0	3	1.11481	6.61813	0.0087595	7.00168	2.08523	7.60955	NA	NA	0.26493	3.6377e-11	0.993011	2.52915e-12	0.0370486	2.75043e-14	NA	NA	0.745489	8.33448e-09	0.999654	1.56887e-09	0.520544	1.26969e-11	NA	NA
NSMCE1	2.1998e-11	7.30541e-09	-6.69211	Brain_Cerebellar_Hemisphere	1.09902e-11	4.94977e-09	-6.7929	smultixcan	1.57089e-16	8.90813e-14	7.19729	NA	NA	NA	1	1	1	0	3	1.11481	6.61813	0.0087595	7.00168	0.699887	-7.36593	NA	NA	0.26493	3.6377e-11	0.993011	2.52915e-12	0.689825	1.05481e-17	NA	NA	0.745489	8.33448e-09	0.999654	1.56887e-09	0.950438	6.89601e-15	NA	NA
NSMCE1	2.1998e-11	7.30541e-09	-6.69211	Brain_Frontal_Cortex_BA9	7.47252e-14	4.41906e-11	-7.47929	Adipose_Subcutaneous	4.03333e-13	1.91166e-10	-7.25444	NA	NA	NA	1	1	1	0	3	1.11481	6.61813	1.72135	8.34003	-0.609822	7.42189	NA	NA	0.26493	3.6377e-11	0.0851873	7.42719e-17	0.54198	1.15463e-13	NA	NA	0.745489	8.33448e-09	0.690546	5.57735e-14	0.927961	5.00556e-11	NA	NA
NSMCE1	2.1998e-11	7.30541e-09	-6.69211	Brain_Frontal_Cortex_BA9	7.47252e-14	4.41906e-11	-7.47929	Adipose_Visceral_Omentum	2.7365e-12	1.20643e-09	6.99063	NA	NA	NA	1	1	1	0	3	1.11481	6.61813	1.72135	8.34003	0.961775	-7.07593	NA	NA	0.26493	3.6377e-11	0.0851873	7.42719e-17	0.336163	1.48447e-12	NA	NA	0.745489	8.33448e-09	0.690546	5.57735e-14	0.867224	5.45461e-10	NA	NA
NSMCE1	2.1998e-11	7.30541e-09	-6.69211	Brain_Frontal_Cortex_BA9	7.47252e-14	4.41906e-11	-7.47929	Adrenal_Gland	5.20948e-16	3.72136e-13	8.10651	NA	NA	NA	1	1	1	0	3	1.11481	6.61813	1.72135	8.34003	0.543909	-8.34726	NA	NA	0.26493	3.6377e-11	0.0851873	7.42719e-17	0.586504	6.98657e-17	NA	NA	0.745489	8.33448e-09	0.690546	5.57735e-14	0.936605	4.01127e-14	NA	NA
NSMCE1	2.1998e-11	7.30541e-09	-6.69211	Brain_Frontal_Cortex_BA9	7.47252e-14	4.41906e-11	-7.47929	Artery_Aorta	7.47252e-14	3.73113e-11	-7.47929	NA	NA	NA	1	1	1	0	3	1.11481	6.61813	1.72135	8.34003	2.0822	7.81425	NA	NA	0.26493	3.6377e-11	0.0851873	7.42719e-17	0.0373238	5.5292e-15	NA	NA	0.745489	8.33448e-09	0.690546	5.57735e-14	0.526976	2.80664e-12	NA	NA
NSMCE1	2.1998e-11	7.30541e-09	-6.69211	Brain_Frontal_Cortex_BA9	7.47252e-14	4.41906e-11	-7.47929	Artery_Coronary	7.47252e-14	4.28719e-11	-7.47929	NA	NA	NA	1	1	1	0	3	1.11481	6.61813	1.72135	8.34003	2.04599	8.15548	NA	NA	0.26493	3.6377e-11	0.0851873	7.42719e-17	0.0407577	3.47786e-16	NA	NA	0.745489	8.33448e-09	0.690546	5.57735e-14	0.536332	2.16507e-13	NA	NA
NSMCE1	2.1998e-11	7.30541e-09	-6.69211	Brain_Frontal_Cortex_BA9	7.47252e-14	4.41906e-11	-7.47929	Artery_Tibial	1.77045e-16	1.07174e-13	8.23669	NA	NA	NA	1	1	1	0	3	1.11481	6.61813	1.72135	8.34003	0.556644	-8.4771	NA	NA	0.26493	3.6377e-11	0.0851873	7.42719e-17	0.577771	2.30868e-17	NA	NA	0.745489	8.33448e-09	0.690546	5.57735e-14	0.937293	1.38619e-14	NA	NA
NSMCE1	2.1998e-11	7.30541e-09	-6.69211	Brain_Frontal_Cortex_BA9	7.47252e-14	4.41906e-11	-7.47929	Brain_Amygdala	7.70271e-12	4.55261e-09	6.84397	NA	NA	NA	1	1	1	0	3	1.11481	6.61813	1.72135	8.34003	-0.0329477	-7.2082	NA	NA	0.26493	3.6377e-11	0.0851873	7.42719e-17	0.973716	5.66953e-13	NA	NA	0.745489	8.33448e-09	0.690546	5.57735e-14	0.995259	3.33581e-10	NA	NA
NSMCE1	2.1998e-11	7.30541e-09	-6.69211	Brain_Frontal_Cortex_BA9	7.47252e-14	4.41906e-11	-7.47929	Brain_Anterior_cingulate_cortex_BA24	7.47252e-14	4.59509e-11	-7.47929	NA	NA	NA	1	1	1	0	3	1.11481	6.61813	1.72135	8.34003	1.46763	8.34003	NA	NA	0.26493	3.6377e-11	0.0851873	7.42719e-17	0.142204	7.42719e-17	NA	NA	0.745489	8.33448e-09	0.690546	5.57735e-14	0.747038	6.72071e-14	NA	NA
NSMCE1	2.1998e-11	7.30541e-09	-6.69211	Brain_Frontal_Cortex_BA9	7.47252e-14	4.41906e-11	-7.47929	Brain_Caudate_basal_ganglia	5.20948e-16	3.4518e-13	8.10651	NA	NA	NA	1	1	1	0	3	1.11481	6.61813	1.72135	8.34003	0.543909	-8.34726	NA	NA	0.26493	3.6377e-11	0.0851873	7.42719e-17	0.586504	6.98657e-17	NA	NA	0.745489	8.33448e-09	0.690546	5.57735e-14	0.934831	4.74444e-14	NA	NA
NSMCE1	2.1998e-11	7.30541e-09	-6.69211	Brain_Frontal_Cortex_BA9	7.47252e-14	4.41906e-11	-7.47929	Brain_Cerebellar_Hemisphere	7.47252e-14	3.30619e-11	-7.47929	NA	NA	NA	1	1	1	0	3	1.11481	6.61813	1.72135	8.34003	1.46763	8.34003	NA	NA	0.26493	3.6377e-11	0.0851873	7.42719e-17	0.142204	7.42719e-17	NA	NA	0.745489	8.33448e-09	0.690546	5.57735e-14	0.727863	4.45788e-14	NA	NA
NSMCE1	2.1998e-11	7.30541e-09	-6.69211	Brain_Frontal_Cortex_BA9	7.47252e-14	4.41906e-11	-7.47929	Brain_Cerebellum	7.70271e-12	2.74324e-09	-6.84397	NA	NA	NA	1	1	1	0	3	1.11481	6.61813	1.72135	8.34003	0.0329477	7.2082	NA	NA	0.26493	3.6377e-11	0.0851873	7.42719e-17	0.973716	5.66953e-13	NA	NA	0.745489	8.33448e-09	0.690546	5.57735e-14	0.996591	2.33846e-10	NA	NA
NSMCE1	2.1998e-11	7.30541e-09	-6.69211	Brain_Frontal_Cortex_BA9	7.47252e-14	4.41906e-11	-7.47929	Brain_Cortex	7.47252e-14	4.55139e-11	-7.47929	NA	NA	NA	1	1	1	0	3	1.11481	6.61813	1.72135	8.34003	1.46763	8.34003	NA	NA	0.26493	3.6377e-11	0.0851873	7.42719e-17	0.142204	7.42719e-17	NA	NA	0.745489	8.33448e-09	0.690546	5.57735e-14	0.738776	5.53968e-14	NA	NA
NSMCE1	2.1998e-11	7.30541e-09	-6.69211	Brain_Frontal_Cortex_BA9	7.47252e-14	4.41906e-11	-7.47929	Brain_Frontal_Cortex_BA9	2.7365e-12	1.2026e-09	6.99063	NA	NA	NA	1	1	1	0	3	1.11481	6.61813	1.72135	8.34003	0.961775	-7.07593	NA	NA	0.26493	3.6377e-11	0.0851873	7.42719e-17	0.336163	1.48447e-12	NA	NA	0.745489	8.33448e-09	0.690546	5.57735e-14	0.867994	5.21865e-10	NA	NA
NSMCE1	2.1998e-11	7.30541e-09	-6.69211	Brain_Frontal_Cortex_BA9	7.47252e-14	4.41906e-11	-7.47929	Brain_Hippocampus	1.91433e-13	1.60345e-10	7.35465	NA	NA	NA	1	1	1	0	3	1.11481	6.61813	1.72135	8.34003	-0.287592	-7.84006	NA	NA	0.26493	3.6377e-11	0.0851873	7.42719e-17	0.773659	4.50334e-15	NA	NA	0.745489	8.33448e-09	0.690546	5.57735e-14	0.969477	3.54547e-12	NA	NA
NSMCE1	2.1998e-11	7.30541e-09	-6.69211	Brain_Frontal_Cortex_BA9	7.47252e-14	4.41906e-11	-7.47929	Brain_Hypothalamus	2.7365e-12	1.64737e-09	6.99063	NA	NA	NA	1	1	1	0	3	1.11481	6.61813	1.72135	8.34003	0.961775	-7.07593	NA	NA	0.26493	3.6377e-11	0.0851873	7.42719e-17	0.336163	1.48447e-12	NA	NA	0.745489	8.33448e-09	0.690546	5.57735e-14	0.872457	6.75777e-10	NA	NA
NSMCE1	2.1998e-11	7.30541e-09	-6.69211	Brain_Frontal_Cortex_BA9	7.47252e-14	4.41906e-11	-7.47929	Brain_Nucleus_accumbens_basal_ganglia	2.7365e-12	1.28711e-09	6.99063	NA	NA	NA	1	1	1	0	3	1.11481	6.61813	1.72135	8.34003	0.961775	-7.07593	NA	NA	0.26493	3.6377e-11	0.0851873	7.42719e-17	0.336163	1.48447e-12	NA	NA	0.745489	8.33448e-09	0.690546	5.57735e-14	0.874703	5.85635e-10	NA	NA
NSMCE1	2.1998e-11	7.30541e-09	-6.69211	Brain_Frontal_Cortex_BA9	7.47252e-14	4.41906e-11	-7.47929	Brain_Putamen_basal_ganglia	7.47252e-14	6.91366e-11	7.47929	NA	NA	NA	1	1	1	0	3	1.11481	6.61813	1.72135	8.34003	-1.46763	-8.34003	NA	NA	0.26493	3.6377e-11	0.0851873	7.42719e-17	0.142204	7.42719e-17	NA	NA	0.745489	8.33448e-09	0.690546	5.57735e-14	0.760865	7.50821e-14	NA	NA
NSMCE1	2.1998e-11	7.30541e-09	-6.69211	Brain_Frontal_Cortex_BA9	7.47252e-14	4.41906e-11	-7.47929	Brain_Spinal_cord_cervical_c-1	5.20948e-16	4.18108e-13	8.10651	NA	NA	NA	1	1	1	0	3	1.11481	6.61813	1.72135	8.34003	0.543909	-8.34726	NA	NA	0.26493	3.6377e-11	0.0851873	7.42719e-17	0.586504	6.98657e-17	NA	NA	0.745489	8.33448e-09	0.690546	5.57735e-14	0.935079	6.80066e-14	NA	NA
NSMCE1	2.1998e-11	7.30541e-09	-6.69211	Brain_Frontal_Cortex_BA9	7.47252e-14	4.41906e-11	-7.47929	Brain_Substantia_nigra	2.7365e-12	1.39288e-09	6.99063	NA	NA	NA	1	1	1	0	3	1.11481	6.61813	1.72135	8.34003	0.961775	-7.07593	NA	NA	0.26493	3.6377e-11	0.0851873	7.42719e-17	0.336163	1.48447e-12	NA	NA	0.745489	8.33448e-09	0.690546	5.57735e-14	0.864918	6.27241e-10	NA	NA
NSMCE1	2.1998e-11	7.30541e-09	-6.69211	Brain_Frontal_Cortex_BA9	7.47252e-14	4.41906e-11	-7.47929	Breast_Mammary_Tissue	2.7365e-12	1.026e-09	6.99063	NA	NA	NA	1	1	1	0	3	1.11481	6.61813	1.72135	8.34003	0.961775	-7.07593	NA	NA	0.26493	3.6377e-11	0.0851873	7.42719e-17	0.336163	1.48447e-12	NA	NA	0.745489	8.33448e-09	0.690546	5.57735e-14	0.86174	5.18066e-10	NA	NA
NSMCE1	2.1998e-11	7.30541e-09	-6.69211	Brain_Frontal_Cortex_BA9	7.47252e-14	4.41906e-11	-7.47929	Cells_Cultured_fibroblasts	7.47252e-14	4.50018e-11	-7.47929	NA	NA	NA	1	1	1	0	3	1.11481	6.61813	1.72135	8.34003	2.08648	7.73968	NA	NA	0.26493	3.6377e-11	0.0851873	7.42719e-17	0.0369353	9.96681e-15	NA	NA	0.745489	8.33448e-09	0.690546	5.57735e-14	0.528306	5.85271e-12	NA	NA
NSMCE1	2.1998e-11	7.30541e-09	-6.69211	Brain_Frontal_Cortex_BA9	7.47252e-14	4.41906e-11	-7.47929	Cells_EBV-transformed_lymphocytes	7.47252e-14	3.76648e-11	-7.47929	NA	NA	NA	1	1	1	0	3	1.11481	6.61813	1.72135	8.34003	2.10974	7.80199	NA	NA	0.26493	3.6377e-11	0.0851873	7.42719e-17	0.0348805	6.094e-15	NA	NA	0.745489	8.33448e-09	0.690546	5.57735e-14	0.517659	3.22417e-12	NA	NA
NSMCE1	2.1998e-11	7.30541e-09	-6.69211	Brain_Frontal_Cortex_BA9	7.47252e-14	4.41906e-11	-7.47929	Colon_Sigmoid	2.7365e-12	1.15149e-09	6.99063	NA	NA	NA	1	1	1	0	3	1.11481	6.61813	1.72135	8.34003	0.961775	-7.07593	NA	NA	0.26493	3.6377e-11	0.0851873	7.42719e-17	0.336163	1.48447e-12	NA	NA	0.745489	8.33448e-09	0.690546	5.57735e-14	0.869027	5.33676e-10	NA	NA
NSMCE1	2.1998e-11	7.30541e-09	-6.69211	Brain_Frontal_Cortex_BA9	7.47252e-14	4.41906e-11	-7.47929	Colon_Transverse	7.47252e-14	4.39673e-11	-7.47929	NA	NA	NA	1	1	1	0	3	1.11481	6.61813	1.72135	8.34003	2.07287	7.70787	NA	NA	0.26493	3.6377e-11	0.0851873	7.42719e-17	0.0381847	1.2793e-14	NA	NA	0.745489	8.33448e-09	0.690546	5.57735e-14	0.539912	7.16234e-12	NA	NA
NSMCE1	2.1998e-11	7.30541e-09	-6.69211	Brain_Frontal_Cortex_BA9	7.47252e-14	4.41906e-11	-7.47929	Esophagus_Gastroesophageal_Junction	7.70271e-12	2.87702e-09	-6.84397	NA	NA	NA	1	1	1	0	3	1.11481	6.61813	1.72135	8.34003	0.0329477	7.2082	NA	NA	0.26493	3.6377e-11	0.0851873	7.42719e-17	0.973716	5.66953e-13	NA	NA	0.745489	8.33448e-09	0.690546	5.57735e-14	0.997476	2.08233e-10	NA	NA
NSMCE1	2.1998e-11	7.30541e-09	-6.69211	Brain_Frontal_Cortex_BA9	7.47252e-14	4.41906e-11	-7.47929	Esophagus_Mucosa	7.47252e-14	3.85931e-11	-7.47929	NA	NA	NA	1	1	1	0	3	1.11481	6.61813	1.72135	8.34003	2.08862	7.59392	NA	NA	0.26493	3.6377e-11	0.0851873	7.42719e-17	0.0367423	3.10364e-14	NA	NA	0.745489	8.33448e-09	0.690546	5.57735e-14	0.511083	1.46537e-11	NA	NA
NSMCE1	2.1998e-11	7.30541e-09	-6.69211	Brain_Frontal_Cortex_BA9	7.47252e-14	4.41906e-11	-7.47929	Esophagus_Muscularis	5.20948e-16	3.49844e-13	8.10651	NA	NA	NA	1	1	1	0	3	1.11481	6.61813	1.72135	8.34003	0.543909	-8.34726	NA	NA	0.26493	3.6377e-11	0.0851873	7.42719e-17	0.586504	6.98657e-17	NA	NA	0.745489	8.33448e-09	0.690546	5.57735e-14	0.936706	3.98322e-14	NA	NA
NSMCE1	2.1998e-11	7.30541e-09	-6.69211	Brain_Frontal_Cortex_BA9	7.47252e-14	4.41906e-11	-7.47929	Heart_Atrial_Appendage	7.70271e-12	3.18612e-09	6.84397	NA	NA	NA	1	1	1	0	3	1.11481	6.61813	1.72135	8.34003	-0.0329477	-7.2082	NA	NA	0.26493	3.6377e-11	0.0851873	7.42719e-17	0.973716	5.66953e-13	NA	NA	0.745489	8.33448e-09	0.690546	5.57735e-14	0.997588	2.35442e-10	NA	NA
NSMCE1	2.1998e-11	7.30541e-09	-6.69211	Brain_Frontal_Cortex_BA9	7.47252e-14	4.41906e-11	-7.47929	Kidney_Cortex	7.47252e-14	7.21596e-11	7.47929	NA	NA	NA	1	1	1	0	3	1.11481	6.61813	1.72135	8.34003	-1.46763	-8.34003	NA	NA	0.26493	3.6377e-11	0.0851873	7.42719e-17	0.142204	7.42719e-17	NA	NA	0.745489	8.33448e-09	0.690546	5.57735e-14	0.753092	6.87906e-14	NA	NA
NSMCE1	2.1998e-11	7.30541e-09	-6.69211	Brain_Frontal_Cortex_BA9	7.47252e-14	4.41906e-11	-7.47929	Lung	1.77045e-16	1.04121e-13	8.23669	NA	NA	NA	1	1	1	0	3	1.11481	6.61813	1.72135	8.34003	0.556644	-8.4771	NA	NA	0.26493	3.6377e-11	0.0851873	7.42719e-17	0.577771	2.30868e-17	NA	NA	0.745489	8.33448e-09	0.690546	5.57735e-14	0.936166	1.42822e-14	NA	NA
NSMCE1	2.1998e-11	7.30541e-09	-6.69211	Brain_Frontal_Cortex_BA9	7.47252e-14	4.41906e-11	-7.47929	Nerve_Tibial	1.77045e-16	1.03533e-13	8.23669	NA	NA	NA	1	1	1	0	3	1.11481	6.61813	1.72135	8.34003	0.556644	-8.4771	NA	NA	0.26493	3.6377e-11	0.0851873	7.42719e-17	0.577771	2.30868e-17	NA	NA	0.745489	8.33448e-09	0.690546	5.57735e-14	0.932657	1.42133e-14	NA	NA
NSMCE1	2.1998e-11	7.30541e-09	-6.69211	Brain_Frontal_Cortex_BA9	7.47252e-14	4.41906e-11	-7.47929	Ovary	7.47252e-14	4.28396e-11	-7.47929	NA	NA	NA	1	1	1	0	3	1.11481	6.61813	1.72135	8.34003	2.09722	7.61637	NA	NA	0.26493	3.6377e-11	0.0851873	7.42719e-17	0.0359737	2.60908e-14	NA	NA	0.745489	8.33448e-09	0.690546	5.57735e-14	0.518446	1.36027e-11	NA	NA
NSMCE1	2.1998e-11	7.30541e-09	-6.69211	Brain_Frontal_Cortex_BA9	7.47252e-14	4.41906e-11	-7.47929	Pituitary	5.20948e-16	3.14416e-13	8.10651	NA	NA	NA	1	1	1	0	3	1.11481	6.61813	1.72135	8.34003	0.543909	-8.34726	NA	NA	0.26493	3.6377e-11	0.0851873	7.42719e-17	0.586504	6.98657e-17	NA	NA	0.745489	8.33448e-09	0.690546	5.57735e-14	0.943202	4.4976e-14	NA	NA
NSMCE1	2.1998e-11	7.30541e-09	-6.69211	Brain_Frontal_Cortex_BA9	7.47252e-14	4.41906e-11	-7.47929	Prostate	7.47252e-14	4.21223e-11	-7.47929	NA	NA	NA	1	1	1	0	3	1.11481	6.61813	1.72135	8.34003	1.98635	8.34003	NA	NA	0.26493	3.6377e-11	0.0851873	7.42719e-17	0.0469947	7.42719e-17	NA	NA	0.745489	8.33448e-09	0.690546	5.57735e-14	0.583999	4.49977e-14	NA	NA
NSMCE1	2.1998e-11	7.30541e-09	-6.69211	Brain_Frontal_Cortex_BA9	7.47252e-14	4.41906e-11	-7.47929	Skin_Not_Sun_Exposed_Suprapubic	7.47252e-14	4.44831e-11	-7.47929	NA	NA	NA	1	1	1	0	3	1.11481	6.61813	1.72135	8.34003	2.08744	7.83606	NA	NA	0.26493	3.6377e-11	0.0851873	7.42719e-17	0.0368484	4.64894e-15	NA	NA	0.745489	8.33448e-09	0.690546	5.57735e-14	0.524588	2.54808e-12	NA	NA
NSMCE1	2.1998e-11	7.30541e-09	-6.69211	Brain_Frontal_Cortex_BA9	7.47252e-14	4.41906e-11	-7.47929	Small_Intestine_Terminal_Ileum	7.70271e-12	3.09713e-09	-6.84397	NA	NA	NA	1	1	1	0	3	1.11481	6.61813	1.72135	8.34003	0.0329477	7.2082	NA	NA	0.26493	3.6377e-11	0.0851873	7.42719e-17	0.973716	5.66953e-13	NA	NA	0.745489	8.33448e-09	0.690546	5.57735e-14	0.996824	2.44317e-10	NA	NA
NSMCE1	2.1998e-11	7.30541e-09	-6.69211	Brain_Frontal_Cortex_BA9	7.47252e-14	4.41906e-11	-7.47929	Spleen	7.47252e-14	4.33997e-11	-7.47929	NA	NA	NA	1	1	1	0	3	1.11481	6.61813	1.72135	8.34003	2.07178	7.66976	NA	NA	0.26493	3.6377e-11	0.0851873	7.42719e-17	0.0382858	1.72318e-14	NA	NA	0.745489	8.33448e-09	0.690546	5.57735e-14	0.519262	8.54971e-12	NA	NA
NSMCE1	2.1998e-11	7.30541e-09	-6.69211	Brain_Frontal_Cortex_BA9	7.47252e-14	4.41906e-11	-7.47929	Stomach	7.70271e-12	3.40203e-09	-6.84397	NA	NA	NA	1	1	1	0	3	1.11481	6.61813	1.72135	8.34003	0.0329477	7.2082	NA	NA	0.26493	3.6377e-11	0.0851873	7.42719e-17	0.973716	5.66953e-13	NA	NA	0.745489	8.33448e-09	0.690546	5.57735e-14	0.99757	2.82492e-10	NA	NA
NSMCE1	2.1998e-11	7.30541e-09	-6.69211	Brain_Frontal_Cortex_BA9	7.47252e-14	4.41906e-11	-7.47929	Testis	1.6183e-12	7.92621e-10	7.06395	NA	NA	NA	1	1	1	0	3	1.11481	6.61813	1.72135	8.34003	-0.208925	-7.50509	NA	NA	0.26493	3.6377e-11	0.0851873	7.42719e-17	0.834507	6.13842e-14	NA	NA	0.745489	8.33448e-09	0.690546	5.57735e-14	0.980985	3.34906e-11	NA	NA
NSMCE1	2.1998e-11	7.30541e-09	-6.69211	Brain_Frontal_Cortex_BA9	7.47252e-14	4.41906e-11	-7.47929	Thyroid	5.20948e-16	3.07391e-13	8.10651	NA	NA	NA	1	1	1	0	3	1.11481	6.61813	1.72135	8.34003	0.543909	-8.34726	NA	NA	0.26493	3.6377e-11	0.0851873	7.42719e-17	0.586504	6.98657e-17	NA	NA	0.745489	8.33448e-09	0.690546	5.57735e-14	0.93638	4.07058e-14	NA	NA
NSMCE1	2.1998e-11	7.30541e-09	-6.69211	Brain_Frontal_Cortex_BA9	7.47252e-14	4.41906e-11	-7.47929	Uterus	7.47252e-14	4.62836e-11	-7.47929	NA	NA	NA	1	1	1	0	3	1.11481	6.61813	1.72135	8.34003	2.06163	7.87775	NA	NA	0.26493	3.6377e-11	0.0851873	7.42719e-17	0.0392426	3.33319e-15	NA	NA	0.745489	8.33448e-09	0.690546	5.57735e-14	0.537431	1.81094e-12	NA	NA
NSMCE1	2.1998e-11	7.30541e-09	-6.69211	Brain_Frontal_Cortex_BA9	7.47252e-14	4.41906e-11	-7.47929	Vagina	7.47252e-14	4.67302e-11	-7.47929	NA	NA	NA	1	1	1	0	3	1.11481	6.61813	1.72135	8.34003	1.46763	8.34003	NA	NA	0.26493	3.6377e-11	0.0851873	7.42719e-17	0.142204	7.42719e-17	NA	NA	0.745489	8.33448e-09	0.690546	5.57735e-14	0.75297	5.2941e-14	NA	NA
NSMCE1	2.1998e-11	7.30541e-09	-6.69211	Brain_Frontal_Cortex_BA9	7.47252e-14	4.41906e-11	-7.47929	Whole_Blood	7.47252e-14	3.94626e-11	-7.47929	NA	NA	NA	1	1	1	0	3	1.11481	6.61813	1.72135	8.34003	2.08523	7.60955	NA	NA	0.26493	3.6377e-11	0.0851873	7.42719e-17	0.0370486	2.75043e-14	NA	NA	0.745489	8.33448e-09	0.690546	5.57735e-14	0.520544	1.26969e-11	NA	NA
NSMCE1	2.1998e-11	7.30541e-09	-6.69211	Brain_Frontal_Cortex_BA9	7.47252e-14	4.41906e-11	-7.47929	smultixcan	1.57089e-16	8.90813e-14	7.19729	NA	NA	NA	1	1	1	0	3	1.11481	6.61813	1.72135	8.34003	0.699887	-7.36593	NA	NA	0.26493	3.6377e-11	0.0851873	7.42719e-17	0.689825	1.05481e-17	NA	NA	0.745489	8.33448e-09	0.690546	5.57735e-14	0.950438	6.89601e-15	NA	NA
NSMCE1	2.1998e-11	7.30541e-09	-6.69211	Esophagus_Mucosa	7.47252e-14	3.89244e-11	-7.47929	Adipose_Subcutaneous	4.03333e-13	1.91166e-10	-7.25444	NA	NA	NA	1	1	1	0	3	1.11481	6.61813	1.46763	8.34003	-0.609822	7.42189	NA	NA	0.26493	3.6377e-11	0.142204	7.42719e-17	0.54198	1.15463e-13	NA	NA	0.745489	8.33448e-09	0.736956	5.92365e-14	0.927961	5.00556e-11	NA	NA
NSMCE1	2.1998e-11	7.30541e-09	-6.69211	Esophagus_Mucosa	7.47252e-14	3.89244e-11	-7.47929	Adipose_Visceral_Omentum	2.7365e-12	1.20643e-09	6.99063	NA	NA	NA	1	1	1	0	3	1.11481	6.61813	1.46763	8.34003	0.961775	-7.07593	NA	NA	0.26493	3.6377e-11	0.142204	7.42719e-17	0.336163	1.48447e-12	NA	NA	0.745489	8.33448e-09	0.736956	5.92365e-14	0.867224	5.45461e-10	NA	NA
NSMCE1	2.1998e-11	7.30541e-09	-6.69211	Esophagus_Mucosa	7.47252e-14	3.89244e-11	-7.47929	Adrenal_Gland	5.20948e-16	3.72136e-13	8.10651	NA	NA	NA	1	1	1	0	3	1.11481	6.61813	1.46763	8.34003	0.543909	-8.34726	NA	NA	0.26493	3.6377e-11	0.142204	7.42719e-17	0.586504	6.98657e-17	NA	NA	0.745489	8.33448e-09	0.736956	5.92365e-14	0.936605	4.01127e-14	NA	NA
NSMCE1	2.1998e-11	7.30541e-09	-6.69211	Esophagus_Mucosa	7.47252e-14	3.89244e-11	-7.47929	Artery_Aorta	7.47252e-14	3.73113e-11	-7.47929	NA	NA	NA	1	1	1	0	3	1.11481	6.61813	1.46763	8.34003	2.0822	7.81425	NA	NA	0.26493	3.6377e-11	0.142204	7.42719e-17	0.0373238	5.5292e-15	NA	NA	0.745489	8.33448e-09	0.736956	5.92365e-14	0.526976	2.80664e-12	NA	NA
NSMCE1	2.1998e-11	7.30541e-09	-6.69211	Esophagus_Mucosa	7.47252e-14	3.89244e-11	-7.47929	Artery_Coronary	7.47252e-14	4.28719e-11	-7.47929	NA	NA	NA	1	1	1	0	3	1.11481	6.61813	1.46763	8.34003	2.04599	8.15548	NA	NA	0.26493	3.6377e-11	0.142204	7.42719e-17	0.0407577	3.47786e-16	NA	NA	0.745489	8.33448e-09	0.736956	5.92365e-14	0.536332	2.16507e-13	NA	NA
NSMCE1	2.1998e-11	7.30541e-09	-6.69211	Esophagus_Mucosa	7.47252e-14	3.89244e-11	-7.47929	Artery_Tibial	1.77045e-16	1.07174e-13	8.23669	NA	NA	NA	1	1	1	0	3	1.11481	6.61813	1.46763	8.34003	0.556644	-8.4771	NA	NA	0.26493	3.6377e-11	0.142204	7.42719e-17	0.577771	2.30868e-17	NA	NA	0.745489	8.33448e-09	0.736956	5.92365e-14	0.937293	1.38619e-14	NA	NA
NSMCE1	2.1998e-11	7.30541e-09	-6.69211	Esophagus_Mucosa	7.47252e-14	3.89244e-11	-7.47929	Brain_Amygdala	7.70271e-12	4.55261e-09	6.84397	NA	NA	NA	1	1	1	0	3	1.11481	6.61813	1.46763	8.34003	-0.0329477	-7.2082	NA	NA	0.26493	3.6377e-11	0.142204	7.42719e-17	0.973716	5.66953e-13	NA	NA	0.745489	8.33448e-09	0.736956	5.92365e-14	0.995259	3.33581e-10	NA	NA
NSMCE1	2.1998e-11	7.30541e-09	-6.69211	Esophagus_Mucosa	7.47252e-14	3.89244e-11	-7.47929	Brain_Anterior_cingulate_cortex_BA24	7.47252e-14	4.59509e-11	-7.47929	NA	NA	NA	1	1	1	0	3	1.11481	6.61813	1.46763	8.34003	1.46763	8.34003	NA	NA	0.26493	3.6377e-11	0.142204	7.42719e-17	0.142204	7.42719e-17	NA	NA	0.745489	8.33448e-09	0.736956	5.92365e-14	0.747038	6.72071e-14	NA	NA
NSMCE1	2.1998e-11	7.30541e-09	-6.69211	Esophagus_Mucosa	7.47252e-14	3.89244e-11	-7.47929	Brain_Caudate_basal_ganglia	5.20948e-16	3.4518e-13	8.10651	NA	NA	NA	1	1	1	0	3	1.11481	6.61813	1.46763	8.34003	0.543909	-8.34726	NA	NA	0.26493	3.6377e-11	0.142204	7.42719e-17	0.586504	6.98657e-17	NA	NA	0.745489	8.33448e-09	0.736956	5.92365e-14	0.934831	4.74444e-14	NA	NA
NSMCE1	2.1998e-11	7.30541e-09	-6.69211	Esophagus_Mucosa	7.47252e-14	3.89244e-11	-7.47929	Brain_Cerebellar_Hemisphere	7.47252e-14	3.30619e-11	-7.47929	NA	NA	NA	1	1	1	0	3	1.11481	6.61813	1.46763	8.34003	1.46763	8.34003	NA	NA	0.26493	3.6377e-11	0.142204	7.42719e-17	0.142204	7.42719e-17	NA	NA	0.745489	8.33448e-09	0.736956	5.92365e-14	0.727863	4.45788e-14	NA	NA
NSMCE1	2.1998e-11	7.30541e-09	-6.69211	Esophagus_Mucosa	7.47252e-14	3.89244e-11	-7.47929	Brain_Cerebellum	7.70271e-12	2.74324e-09	-6.84397	NA	NA	NA	1	1	1	0	3	1.11481	6.61813	1.46763	8.34003	0.0329477	7.2082	NA	NA	0.26493	3.6377e-11	0.142204	7.42719e-17	0.973716	5.66953e-13	NA	NA	0.745489	8.33448e-09	0.736956	5.92365e-14	0.996591	2.33846e-10	NA	NA
NSMCE1	2.1998e-11	7.30541e-09	-6.69211	Esophagus_Mucosa	7.47252e-14	3.89244e-11	-7.47929	Brain_Cortex	7.47252e-14	4.55139e-11	-7.47929	NA	NA	NA	1	1	1	0	3	1.11481	6.61813	1.46763	8.34003	1.46763	8.34003	NA	NA	0.26493	3.6377e-11	0.142204	7.42719e-17	0.142204	7.42719e-17	NA	NA	0.745489	8.33448e-09	0.736956	5.92365e-14	0.738776	5.53968e-14	NA	NA
NSMCE1	2.1998e-11	7.30541e-09	-6.69211	Esophagus_Mucosa	7.47252e-14	3.89244e-11	-7.47929	Brain_Frontal_Cortex_BA9	2.7365e-12	1.2026e-09	6.99063	NA	NA	NA	1	1	1	0	3	1.11481	6.61813	1.46763	8.34003	0.961775	-7.07593	NA	NA	0.26493	3.6377e-11	0.142204	7.42719e-17	0.336163	1.48447e-12	NA	NA	0.745489	8.33448e-09	0.736956	5.92365e-14	0.867994	5.21865e-10	NA	NA
NSMCE1	2.1998e-11	7.30541e-09	-6.69211	Esophagus_Mucosa	7.47252e-14	3.89244e-11	-7.47929	Brain_Hippocampus	1.91433e-13	1.60345e-10	7.35465	NA	NA	NA	1	1	1	0	3	1.11481	6.61813	1.46763	8.34003	-0.287592	-7.84006	NA	NA	0.26493	3.6377e-11	0.142204	7.42719e-17	0.773659	4.50334e-15	NA	NA	0.745489	8.33448e-09	0.736956	5.92365e-14	0.969477	3.54547e-12	NA	NA
NSMCE1	2.1998e-11	7.30541e-09	-6.69211	Esophagus_Mucosa	7.47252e-14	3.89244e-11	-7.47929	Brain_Hypothalamus	2.7365e-12	1.64737e-09	6.99063	NA	NA	NA	1	1	1	0	3	1.11481	6.61813	1.46763	8.34003	0.961775	-7.07593	NA	NA	0.26493	3.6377e-11	0.142204	7.42719e-17	0.336163	1.48447e-12	NA	NA	0.745489	8.33448e-09	0.736956	5.92365e-14	0.872457	6.75777e-10	NA	NA
NSMCE1	2.1998e-11	7.30541e-09	-6.69211	Esophagus_Mucosa	7.47252e-14	3.89244e-11	-7.47929	Brain_Nucleus_accumbens_basal_ganglia	2.7365e-12	1.28711e-09	6.99063	NA	NA	NA	1	1	1	0	3	1.11481	6.61813	1.46763	8.34003	0.961775	-7.07593	NA	NA	0.26493	3.6377e-11	0.142204	7.42719e-17	0.336163	1.48447e-12	NA	NA	0.745489	8.33448e-09	0.736956	5.92365e-14	0.874703	5.85635e-10	NA	NA
NSMCE1	2.1998e-11	7.30541e-09	-6.69211	Esophagus_Mucosa	7.47252e-14	3.89244e-11	-7.47929	Brain_Putamen_basal_ganglia	7.47252e-14	6.91366e-11	7.47929	NA	NA	NA	1	1	1	0	3	1.11481	6.61813	1.46763	8.34003	-1.46763	-8.34003	NA	NA	0.26493	3.6377e-11	0.142204	7.42719e-17	0.142204	7.42719e-17	NA	NA	0.745489	8.33448e-09	0.736956	5.92365e-14	0.760865	7.50821e-14	NA	NA
NSMCE1	2.1998e-11	7.30541e-09	-6.69211	Esophagus_Mucosa	7.47252e-14	3.89244e-11	-7.47929	Brain_Spinal_cord_cervical_c-1	5.20948e-16	4.18108e-13	8.10651	NA	NA	NA	1	1	1	0	3	1.11481	6.61813	1.46763	8.34003	0.543909	-8.34726	NA	NA	0.26493	3.6377e-11	0.142204	7.42719e-17	0.586504	6.98657e-17	NA	NA	0.745489	8.33448e-09	0.736956	5.92365e-14	0.935079	6.80066e-14	NA	NA
NSMCE1	2.1998e-11	7.30541e-09	-6.69211	Esophagus_Mucosa	7.47252e-14	3.89244e-11	-7.47929	Brain_Substantia_nigra	2.7365e-12	1.39288e-09	6.99063	NA	NA	NA	1	1	1	0	3	1.11481	6.61813	1.46763	8.34003	0.961775	-7.07593	NA	NA	0.26493	3.6377e-11	0.142204	7.42719e-17	0.336163	1.48447e-12	NA	NA	0.745489	8.33448e-09	0.736956	5.92365e-14	0.864918	6.27241e-10	NA	NA
NSMCE1	2.1998e-11	7.30541e-09	-6.69211	Esophagus_Mucosa	7.47252e-14	3.89244e-11	-7.47929	Breast_Mammary_Tissue	2.7365e-12	1.026e-09	6.99063	NA	NA	NA	1	1	1	0	3	1.11481	6.61813	1.46763	8.34003	0.961775	-7.07593	NA	NA	0.26493	3.6377e-11	0.142204	7.42719e-17	0.336163	1.48447e-12	NA	NA	0.745489	8.33448e-09	0.736956	5.92365e-14	0.86174	5.18066e-10	NA	NA
NSMCE1	2.1998e-11	7.30541e-09	-6.69211	Esophagus_Mucosa	7.47252e-14	3.89244e-11	-7.47929	Cells_Cultured_fibroblasts	7.47252e-14	4.50018e-11	-7.47929	NA	NA	NA	1	1	1	0	3	1.11481	6.61813	1.46763	8.34003	2.08648	7.73968	NA	NA	0.26493	3.6377e-11	0.142204	7.42719e-17	0.0369353	9.96681e-15	NA	NA	0.745489	8.33448e-09	0.736956	5.92365e-14	0.528306	5.85271e-12	NA	NA
NSMCE1	2.1998e-11	7.30541e-09	-6.69211	Esophagus_Mucosa	7.47252e-14	3.89244e-11	-7.47929	Cells_EBV-transformed_lymphocytes	7.47252e-14	3.76648e-11	-7.47929	NA	NA	NA	1	1	1	0	3	1.11481	6.61813	1.46763	8.34003	2.10974	7.80199	NA	NA	0.26493	3.6377e-11	0.142204	7.42719e-17	0.0348805	6.094e-15	NA	NA	0.745489	8.33448e-09	0.736956	5.92365e-14	0.517659	3.22417e-12	NA	NA
NSMCE1	2.1998e-11	7.30541e-09	-6.69211	Esophagus_Mucosa	7.47252e-14	3.89244e-11	-7.47929	Colon_Sigmoid	2.7365e-12	1.15149e-09	6.99063	NA	NA	NA	1	1	1	0	3	1.11481	6.61813	1.46763	8.34003	0.961775	-7.07593	NA	NA	0.26493	3.6377e-11	0.142204	7.42719e-17	0.336163	1.48447e-12	NA	NA	0.745489	8.33448e-09	0.736956	5.92365e-14	0.869027	5.33676e-10	NA	NA
NSMCE1	2.1998e-11	7.30541e-09	-6.69211	Esophagus_Mucosa	7.47252e-14	3.89244e-11	-7.47929	Colon_Transverse	7.47252e-14	4.39673e-11	-7.47929	NA	NA	NA	1	1	1	0	3	1.11481	6.61813	1.46763	8.34003	2.07287	7.70787	NA	NA	0.26493	3.6377e-11	0.142204	7.42719e-17	0.0381847	1.2793e-14	NA	NA	0.745489	8.33448e-09	0.736956	5.92365e-14	0.539912	7.16234e-12	NA	NA
NSMCE1	2.1998e-11	7.30541e-09	-6.69211	Esophagus_Mucosa	7.47252e-14	3.89244e-11	-7.47929	Esophagus_Gastroesophageal_Junction	7.70271e-12	2.87702e-09	-6.84397	NA	NA	NA	1	1	1	0	3	1.11481	6.61813	1.46763	8.34003	0.0329477	7.2082	NA	NA	0.26493	3.6377e-11	0.142204	7.42719e-17	0.973716	5.66953e-13	NA	NA	0.745489	8.33448e-09	0.736956	5.92365e-14	0.997476	2.08233e-10	NA	NA
NSMCE1	2.1998e-11	7.30541e-09	-6.69211	Esophagus_Mucosa	7.47252e-14	3.89244e-11	-7.47929	Esophagus_Mucosa	7.47252e-14	3.85931e-11	-7.47929	NA	NA	NA	1	1	1	0	3	1.11481	6.61813	1.46763	8.34003	2.08862	7.59392	NA	NA	0.26493	3.6377e-11	0.142204	7.42719e-17	0.0367423	3.10364e-14	NA	NA	0.745489	8.33448e-09	0.736956	5.92365e-14	0.511083	1.46537e-11	NA	NA
NSMCE1	2.1998e-11	7.30541e-09	-6.69211	Esophagus_Mucosa	7.47252e-14	3.89244e-11	-7.47929	Esophagus_Muscularis	5.20948e-16	3.49844e-13	8.10651	NA	NA	NA	1	1	1	0	3	1.11481	6.61813	1.46763	8.34003	0.543909	-8.34726	NA	NA	0.26493	3.6377e-11	0.142204	7.42719e-17	0.586504	6.98657e-17	NA	NA	0.745489	8.33448e-09	0.736956	5.92365e-14	0.936706	3.98322e-14	NA	NA
NSMCE1	2.1998e-11	7.30541e-09	-6.69211	Esophagus_Mucosa	7.47252e-14	3.89244e-11	-7.47929	Heart_Atrial_Appendage	7.70271e-12	3.18612e-09	6.84397	NA	NA	NA	1	1	1	0	3	1.11481	6.61813	1.46763	8.34003	-0.0329477	-7.2082	NA	NA	0.26493	3.6377e-11	0.142204	7.42719e-17	0.973716	5.66953e-13	NA	NA	0.745489	8.33448e-09	0.736956	5.92365e-14	0.997588	2.35442e-10	NA	NA
NSMCE1	2.1998e-11	7.30541e-09	-6.69211	Esophagus_Mucosa	7.47252e-14	3.89244e-11	-7.47929	Kidney_Cortex	7.47252e-14	7.21596e-11	7.47929	NA	NA	NA	1	1	1	0	3	1.11481	6.61813	1.46763	8.34003	-1.46763	-8.34003	NA	NA	0.26493	3.6377e-11	0.142204	7.42719e-17	0.142204	7.42719e-17	NA	NA	0.745489	8.33448e-09	0.736956	5.92365e-14	0.753092	6.87906e-14	NA	NA
NSMCE1	2.1998e-11	7.30541e-09	-6.69211	Esophagus_Mucosa	7.47252e-14	3.89244e-11	-7.47929	Lung	1.77045e-16	1.04121e-13	8.23669	NA	NA	NA	1	1	1	0	3	1.11481	6.61813	1.46763	8.34003	0.556644	-8.4771	NA	NA	0.26493	3.6377e-11	0.142204	7.42719e-17	0.577771	2.30868e-17	NA	NA	0.745489	8.33448e-09	0.736956	5.92365e-14	0.936166	1.42822e-14	NA	NA
NSMCE1	2.1998e-11	7.30541e-09	-6.69211	Esophagus_Mucosa	7.47252e-14	3.89244e-11	-7.47929	Nerve_Tibial	1.77045e-16	1.03533e-13	8.23669	NA	NA	NA	1	1	1	0	3	1.11481	6.61813	1.46763	8.34003	0.556644	-8.4771	NA	NA	0.26493	3.6377e-11	0.142204	7.42719e-17	0.577771	2.30868e-17	NA	NA	0.745489	8.33448e-09	0.736956	5.92365e-14	0.932657	1.42133e-14	NA	NA
NSMCE1	2.1998e-11	7.30541e-09	-6.69211	Esophagus_Mucosa	7.47252e-14	3.89244e-11	-7.47929	Ovary	7.47252e-14	4.28396e-11	-7.47929	NA	NA	NA	1	1	1	0	3	1.11481	6.61813	1.46763	8.34003	2.09722	7.61637	NA	NA	0.26493	3.6377e-11	0.142204	7.42719e-17	0.0359737	2.60908e-14	NA	NA	0.745489	8.33448e-09	0.736956	5.92365e-14	0.518446	1.36027e-11	NA	NA
NSMCE1	2.1998e-11	7.30541e-09	-6.69211	Esophagus_Mucosa	7.47252e-14	3.89244e-11	-7.47929	Pituitary	5.20948e-16	3.14416e-13	8.10651	NA	NA	NA	1	1	1	0	3	1.11481	6.61813	1.46763	8.34003	0.543909	-8.34726	NA	NA	0.26493	3.6377e-11	0.142204	7.42719e-17	0.586504	6.98657e-17	NA	NA	0.745489	8.33448e-09	0.736956	5.92365e-14	0.943202	4.4976e-14	NA	NA
NSMCE1	2.1998e-11	7.30541e-09	-6.69211	Esophagus_Mucosa	7.47252e-14	3.89244e-11	-7.47929	Prostate	7.47252e-14	4.21223e-11	-7.47929	NA	NA	NA	1	1	1	0	3	1.11481	6.61813	1.46763	8.34003	1.98635	8.34003	NA	NA	0.26493	3.6377e-11	0.142204	7.42719e-17	0.0469947	7.42719e-17	NA	NA	0.745489	8.33448e-09	0.736956	5.92365e-14	0.583999	4.49977e-14	NA	NA
NSMCE1	2.1998e-11	7.30541e-09	-6.69211	Esophagus_Mucosa	7.47252e-14	3.89244e-11	-7.47929	Skin_Not_Sun_Exposed_Suprapubic	7.47252e-14	4.44831e-11	-7.47929	NA	NA	NA	1	1	1	0	3	1.11481	6.61813	1.46763	8.34003	2.08744	7.83606	NA	NA	0.26493	3.6377e-11	0.142204	7.42719e-17	0.0368484	4.64894e-15	NA	NA	0.745489	8.33448e-09	0.736956	5.92365e-14	0.524588	2.54808e-12	NA	NA
NSMCE1	2.1998e-11	7.30541e-09	-6.69211	Esophagus_Mucosa	7.47252e-14	3.89244e-11	-7.47929	Small_Intestine_Terminal_Ileum	7.70271e-12	3.09713e-09	-6.84397	NA	NA	NA	1	1	1	0	3	1.11481	6.61813	1.46763	8.34003	0.0329477	7.2082	NA	NA	0.26493	3.6377e-11	0.142204	7.42719e-17	0.973716	5.66953e-13	NA	NA	0.745489	8.33448e-09	0.736956	5.92365e-14	0.996824	2.44317e-10	NA	NA
NSMCE1	2.1998e-11	7.30541e-09	-6.69211	Esophagus_Mucosa	7.47252e-14	3.89244e-11	-7.47929	Spleen	7.47252e-14	4.33997e-11	-7.47929	NA	NA	NA	1	1	1	0	3	1.11481	6.61813	1.46763	8.34003	2.07178	7.66976	NA	NA	0.26493	3.6377e-11	0.142204	7.42719e-17	0.0382858	1.72318e-14	NA	NA	0.745489	8.33448e-09	0.736956	5.92365e-14	0.519262	8.54971e-12	NA	NA
NSMCE1	2.1998e-11	7.30541e-09	-6.69211	Esophagus_Mucosa	7.47252e-14	3.89244e-11	-7.47929	Stomach	7.70271e-12	3.40203e-09	-6.84397	NA	NA	NA	1	1	1	0	3	1.11481	6.61813	1.46763	8.34003	0.0329477	7.2082	NA	NA	0.26493	3.6377e-11	0.142204	7.42719e-17	0.973716	5.66953e-13	NA	NA	0.745489	8.33448e-09	0.736956	5.92365e-14	0.99757	2.82492e-10	NA	NA
NSMCE1	2.1998e-11	7.30541e-09	-6.69211	Esophagus_Mucosa	7.47252e-14	3.89244e-11	-7.47929	Testis	1.6183e-12	7.92621e-10	7.06395	NA	NA	NA	1	1	1	0	3	1.11481	6.61813	1.46763	8.34003	-0.208925	-7.50509	NA	NA	0.26493	3.6377e-11	0.142204	7.42719e-17	0.834507	6.13842e-14	NA	NA	0.745489	8.33448e-09	0.736956	5.92365e-14	0.980985	3.34906e-11	NA	NA
NSMCE1	2.1998e-11	7.30541e-09	-6.69211	Esophagus_Mucosa	7.47252e-14	3.89244e-11	-7.47929	Thyroid	5.20948e-16	3.07391e-13	8.10651	NA	NA	NA	1	1	1	0	3	1.11481	6.61813	1.46763	8.34003	0.543909	-8.34726	NA	NA	0.26493	3.6377e-11	0.142204	7.42719e-17	0.586504	6.98657e-17	NA	NA	0.745489	8.33448e-09	0.736956	5.92365e-14	0.93638	4.07058e-14	NA	NA
NSMCE1	2.1998e-11	7.30541e-09	-6.69211	Esophagus_Mucosa	7.47252e-14	3.89244e-11	-7.47929	Uterus	7.47252e-14	4.62836e-11	-7.47929	NA	NA	NA	1	1	1	0	3	1.11481	6.61813	1.46763	8.34003	2.06163	7.87775	NA	NA	0.26493	3.6377e-11	0.142204	7.42719e-17	0.0392426	3.33319e-15	NA	NA	0.745489	8.33448e-09	0.736956	5.92365e-14	0.537431	1.81094e-12	NA	NA
NSMCE1	2.1998e-11	7.30541e-09	-6.69211	Esophagus_Mucosa	7.47252e-14	3.89244e-11	-7.47929	Vagina	7.47252e-14	4.67302e-11	-7.47929	NA	NA	NA	1	1	1	0	3	1.11481	6.61813	1.46763	8.34003	1.46763	8.34003	NA	NA	0.26493	3.6377e-11	0.142204	7.42719e-17	0.142204	7.42719e-17	NA	NA	0.745489	8.33448e-09	0.736956	5.92365e-14	0.75297	5.2941e-14	NA	NA
NSMCE1	2.1998e-11	7.30541e-09	-6.69211	Esophagus_Mucosa	7.47252e-14	3.89244e-11	-7.47929	Whole_Blood	7.47252e-14	3.94626e-11	-7.47929	NA	NA	NA	1	1	1	0	3	1.11481	6.61813	1.46763	8.34003	2.08523	7.60955	NA	NA	0.26493	3.6377e-11	0.142204	7.42719e-17	0.0370486	2.75043e-14	NA	NA	0.745489	8.33448e-09	0.736956	5.92365e-14	0.520544	1.26969e-11	NA	NA
NSMCE1	2.1998e-11	7.30541e-09	-6.69211	Esophagus_Mucosa	7.47252e-14	3.89244e-11	-7.47929	smultixcan	1.57089e-16	8.90813e-14	7.19729	NA	NA	NA	1	1	1	0	3	1.11481	6.61813	1.46763	8.34003	0.699887	-7.36593	NA	NA	0.26493	3.6377e-11	0.142204	7.42719e-17	0.689825	1.05481e-17	NA	NA	0.745489	8.33448e-09	0.736956	5.92365e-14	0.950438	6.89601e-15	NA	NA
NSMCE1	2.1998e-11	7.30541e-09	-6.69211	Heart_Atrial_Appendage	3.5253e-16	2.15925e-13	-8.15385	Adipose_Subcutaneous	4.03333e-13	1.91166e-10	-7.25444	NA	NA	NA	1	1	1	0	3	1.11481	6.61813	0.287984	8.38554	-0.609822	7.42189	NA	NA	0.26493	3.6377e-11	0.773359	5.04942e-17	0.54198	1.15463e-13	NA	NA	0.745489	8.33448e-09	0.971115	3.82557e-14	0.927961	5.00556e-11	NA	NA
NSMCE1	2.1998e-11	7.30541e-09	-6.69211	Heart_Atrial_Appendage	3.5253e-16	2.15925e-13	-8.15385	Adipose_Visceral_Omentum	2.7365e-12	1.20643e-09	6.99063	NA	NA	NA	1	1	1	0	3	1.11481	6.61813	0.287984	8.38554	0.961775	-7.07593	NA	NA	0.26493	3.6377e-11	0.773359	5.04942e-17	0.336163	1.48447e-12	NA	NA	0.745489	8.33448e-09	0.971115	3.82557e-14	0.867224	5.45461e-10	NA	NA
NSMCE1	2.1998e-11	7.30541e-09	-6.69211	Heart_Atrial_Appendage	3.5253e-16	2.15925e-13	-8.15385	Adrenal_Gland	5.20948e-16	3.72136e-13	8.10651	NA	NA	NA	1	1	1	0	3	1.11481	6.61813	0.287984	8.38554	0.543909	-8.34726	NA	NA	0.26493	3.6377e-11	0.773359	5.04942e-17	0.586504	6.98657e-17	NA	NA	0.745489	8.33448e-09	0.971115	3.82557e-14	0.936605	4.01127e-14	NA	NA
NSMCE1	2.1998e-11	7.30541e-09	-6.69211	Heart_Atrial_Appendage	3.5253e-16	2.15925e-13	-8.15385	Artery_Aorta	7.47252e-14	3.73113e-11	-7.47929	NA	NA	NA	1	1	1	0	3	1.11481	6.61813	0.287984	8.38554	2.0822	7.81425	NA	NA	0.26493	3.6377e-11	0.773359	5.04942e-17	0.0373238	5.5292e-15	NA	NA	0.745489	8.33448e-09	0.971115	3.82557e-14	0.526976	2.80664e-12	NA	NA
NSMCE1	2.1998e-11	7.30541e-09	-6.69211	Heart_Atrial_Appendage	3.5253e-16	2.15925e-13	-8.15385	Artery_Coronary	7.47252e-14	4.28719e-11	-7.47929	NA	NA	NA	1	1	1	0	3	1.11481	6.61813	0.287984	8.38554	2.04599	8.15548	NA	NA	0.26493	3.6377e-11	0.773359	5.04942e-17	0.0407577	3.47786e-16	NA	NA	0.745489	8.33448e-09	0.971115	3.82557e-14	0.536332	2.16507e-13	NA	NA
NSMCE1	2.1998e-11	7.30541e-09	-6.69211	Heart_Atrial_Appendage	3.5253e-16	2.15925e-13	-8.15385	Artery_Tibial	1.77045e-16	1.07174e-13	8.23669	NA	NA	NA	1	1	1	0	3	1.11481	6.61813	0.287984	8.38554	0.556644	-8.4771	NA	NA	0.26493	3.6377e-11	0.773359	5.04942e-17	0.577771	2.30868e-17	NA	NA	0.745489	8.33448e-09	0.971115	3.82557e-14	0.937293	1.38619e-14	NA	NA
NSMCE1	2.1998e-11	7.30541e-09	-6.69211	Heart_Atrial_Appendage	3.5253e-16	2.15925e-13	-8.15385	Brain_Amygdala	7.70271e-12	4.55261e-09	6.84397	NA	NA	NA	1	1	1	0	3	1.11481	6.61813	0.287984	8.38554	-0.0329477	-7.2082	NA	NA	0.26493	3.6377e-11	0.773359	5.04942e-17	0.973716	5.66953e-13	NA	NA	0.745489	8.33448e-09	0.971115	3.82557e-14	0.995259	3.33581e-10	NA	NA
NSMCE1	2.1998e-11	7.30541e-09	-6.69211	Heart_Atrial_Appendage	3.5253e-16	2.15925e-13	-8.15385	Brain_Anterior_cingulate_cortex_BA24	7.47252e-14	4.59509e-11	-7.47929	NA	NA	NA	1	1	1	0	3	1.11481	6.61813	0.287984	8.38554	1.46763	8.34003	NA	NA	0.26493	3.6377e-11	0.773359	5.04942e-17	0.142204	7.42719e-17	NA	NA	0.745489	8.33448e-09	0.971115	3.82557e-14	0.747038	6.72071e-14	NA	NA
NSMCE1	2.1998e-11	7.30541e-09	-6.69211	Heart_Atrial_Appendage	3.5253e-16	2.15925e-13	-8.15385	Brain_Caudate_basal_ganglia	5.20948e-16	3.4518e-13	8.10651	NA	NA	NA	1	1	1	0	3	1.11481	6.61813	0.287984	8.38554	0.543909	-8.34726	NA	NA	0.26493	3.6377e-11	0.773359	5.04942e-17	0.586504	6.98657e-17	NA	NA	0.745489	8.33448e-09	0.971115	3.82557e-14	0.934831	4.74444e-14	NA	NA
NSMCE1	2.1998e-11	7.30541e-09	-6.69211	Heart_Atrial_Appendage	3.5253e-16	2.15925e-13	-8.15385	Brain_Cerebellar_Hemisphere	7.47252e-14	3.30619e-11	-7.47929	NA	NA	NA	1	1	1	0	3	1.11481	6.61813	0.287984	8.38554	1.46763	8.34003	NA	NA	0.26493	3.6377e-11	0.773359	5.04942e-17	0.142204	7.42719e-17	NA	NA	0.745489	8.33448e-09	0.971115	3.82557e-14	0.727863	4.45788e-14	NA	NA
NSMCE1	2.1998e-11	7.30541e-09	-6.69211	Heart_Atrial_Appendage	3.5253e-16	2.15925e-13	-8.15385	Brain_Cerebellum	7.70271e-12	2.74324e-09	-6.84397	NA	NA	NA	1	1	1	0	3	1.11481	6.61813	0.287984	8.38554	0.0329477	7.2082	NA	NA	0.26493	3.6377e-11	0.773359	5.04942e-17	0.973716	5.66953e-13	NA	NA	0.745489	8.33448e-09	0.971115	3.82557e-14	0.996591	2.33846e-10	NA	NA
NSMCE1	2.1998e-11	7.30541e-09	-6.69211	Heart_Atrial_Appendage	3.5253e-16	2.15925e-13	-8.15385	Brain_Cortex	7.47252e-14	4.55139e-11	-7.47929	NA	NA	NA	1	1	1	0	3	1.11481	6.61813	0.287984	8.38554	1.46763	8.34003	NA	NA	0.26493	3.6377e-11	0.773359	5.04942e-17	0.142204	7.42719e-17	NA	NA	0.745489	8.33448e-09	0.971115	3.82557e-14	0.738776	5.53968e-14	NA	NA
NSMCE1	2.1998e-11	7.30541e-09	-6.69211	Heart_Atrial_Appendage	3.5253e-16	2.15925e-13	-8.15385	Brain_Frontal_Cortex_BA9	2.7365e-12	1.2026e-09	6.99063	NA	NA	NA	1	1	1	0	3	1.11481	6.61813	0.287984	8.38554	0.961775	-7.07593	NA	NA	0.26493	3.6377e-11	0.773359	5.04942e-17	0.336163	1.48447e-12	NA	NA	0.745489	8.33448e-09	0.971115	3.82557e-14	0.867994	5.21865e-10	NA	NA
NSMCE1	2.1998e-11	7.30541e-09	-6.69211	Heart_Atrial_Appendage	3.5253e-16	2.15925e-13	-8.15385	Brain_Hippocampus	1.91433e-13	1.60345e-10	7.35465	NA	NA	NA	1	1	1	0	3	1.11481	6.61813	0.287984	8.38554	-0.287592	-7.84006	NA	NA	0.26493	3.6377e-11	0.773359	5.04942e-17	0.773659	4.50334e-15	NA	NA	0.745489	8.33448e-09	0.971115	3.82557e-14	0.969477	3.54547e-12	NA	NA
NSMCE1	2.1998e-11	7.30541e-09	-6.69211	Heart_Atrial_Appendage	3.5253e-16	2.15925e-13	-8.15385	Brain_Hypothalamus	2.7365e-12	1.64737e-09	6.99063	NA	NA	NA	1	1	1	0	3	1.11481	6.61813	0.287984	8.38554	0.961775	-7.07593	NA	NA	0.26493	3.6377e-11	0.773359	5.04942e-17	0.336163	1.48447e-12	NA	NA	0.745489	8.33448e-09	0.971115	3.82557e-14	0.872457	6.75777e-10	NA	NA
NSMCE1	2.1998e-11	7.30541e-09	-6.69211	Heart_Atrial_Appendage	3.5253e-16	2.15925e-13	-8.15385	Brain_Nucleus_accumbens_basal_ganglia	2.7365e-12	1.28711e-09	6.99063	NA	NA	NA	1	1	1	0	3	1.11481	6.61813	0.287984	8.38554	0.961775	-7.07593	NA	NA	0.26493	3.6377e-11	0.773359	5.04942e-17	0.336163	1.48447e-12	NA	NA	0.745489	8.33448e-09	0.971115	3.82557e-14	0.874703	5.85635e-10	NA	NA
NSMCE1	2.1998e-11	7.30541e-09	-6.69211	Heart_Atrial_Appendage	3.5253e-16	2.15925e-13	-8.15385	Brain_Putamen_basal_ganglia	7.47252e-14	6.91366e-11	7.47929	NA	NA	NA	1	1	1	0	3	1.11481	6.61813	0.287984	8.38554	-1.46763	-8.34003	NA	NA	0.26493	3.6377e-11	0.773359	5.04942e-17	0.142204	7.42719e-17	NA	NA	0.745489	8.33448e-09	0.971115	3.82557e-14	0.760865	7.50821e-14	NA	NA
NSMCE1	2.1998e-11	7.30541e-09	-6.69211	Heart_Atrial_Appendage	3.5253e-16	2.15925e-13	-8.15385	Brain_Spinal_cord_cervical_c-1	5.20948e-16	4.18108e-13	8.10651	NA	NA	NA	1	1	1	0	3	1.11481	6.61813	0.287984	8.38554	0.543909	-8.34726	NA	NA	0.26493	3.6377e-11	0.773359	5.04942e-17	0.586504	6.98657e-17	NA	NA	0.745489	8.33448e-09	0.971115	3.82557e-14	0.935079	6.80066e-14	NA	NA
NSMCE1	2.1998e-11	7.30541e-09	-6.69211	Heart_Atrial_Appendage	3.5253e-16	2.15925e-13	-8.15385	Brain_Substantia_nigra	2.7365e-12	1.39288e-09	6.99063	NA	NA	NA	1	1	1	0	3	1.11481	6.61813	0.287984	8.38554	0.961775	-7.07593	NA	NA	0.26493	3.6377e-11	0.773359	5.04942e-17	0.336163	1.48447e-12	NA	NA	0.745489	8.33448e-09	0.971115	3.82557e-14	0.864918	6.27241e-10	NA	NA
NSMCE1	2.1998e-11	7.30541e-09	-6.69211	Heart_Atrial_Appendage	3.5253e-16	2.15925e-13	-8.15385	Breast_Mammary_Tissue	2.7365e-12	1.026e-09	6.99063	NA	NA	NA	1	1	1	0	3	1.11481	6.61813	0.287984	8.38554	0.961775	-7.07593	NA	NA	0.26493	3.6377e-11	0.773359	5.04942e-17	0.336163	1.48447e-12	NA	NA	0.745489	8.33448e-09	0.971115	3.82557e-14	0.86174	5.18066e-10	NA	NA
NSMCE1	2.1998e-11	7.30541e-09	-6.69211	Heart_Atrial_Appendage	3.5253e-16	2.15925e-13	-8.15385	Cells_Cultured_fibroblasts	7.47252e-14	4.50018e-11	-7.47929	NA	NA	NA	1	1	1	0	3	1.11481	6.61813	0.287984	8.38554	2.08648	7.73968	NA	NA	0.26493	3.6377e-11	0.773359	5.04942e-17	0.0369353	9.96681e-15	NA	NA	0.745489	8.33448e-09	0.971115	3.82557e-14	0.528306	5.85271e-12	NA	NA
NSMCE1	2.1998e-11	7.30541e-09	-6.69211	Heart_Atrial_Appendage	3.5253e-16	2.15925e-13	-8.15385	Cells_EBV-transformed_lymphocytes	7.47252e-14	3.76648e-11	-7.47929	NA	NA	NA	1	1	1	0	3	1.11481	6.61813	0.287984	8.38554	2.10974	7.80199	NA	NA	0.26493	3.6377e-11	0.773359	5.04942e-17	0.0348805	6.094e-15	NA	NA	0.745489	8.33448e-09	0.971115	3.82557e-14	0.517659	3.22417e-12	NA	NA
NSMCE1	2.1998e-11	7.30541e-09	-6.69211	Heart_Atrial_Appendage	3.5253e-16	2.15925e-13	-8.15385	Colon_Sigmoid	2.7365e-12	1.15149e-09	6.99063	NA	NA	NA	1	1	1	0	3	1.11481	6.61813	0.287984	8.38554	0.961775	-7.07593	NA	NA	0.26493	3.6377e-11	0.773359	5.04942e-17	0.336163	1.48447e-12	NA	NA	0.745489	8.33448e-09	0.971115	3.82557e-14	0.869027	5.33676e-10	NA	NA
NSMCE1	2.1998e-11	7.30541e-09	-6.69211	Heart_Atrial_Appendage	3.5253e-16	2.15925e-13	-8.15385	Colon_Transverse	7.47252e-14	4.39673e-11	-7.47929	NA	NA	NA	1	1	1	0	3	1.11481	6.61813	0.287984	8.38554	2.07287	7.70787	NA	NA	0.26493	3.6377e-11	0.773359	5.04942e-17	0.0381847	1.2793e-14	NA	NA	0.745489	8.33448e-09	0.971115	3.82557e-14	0.539912	7.16234e-12	NA	NA
NSMCE1	2.1998e-11	7.30541e-09	-6.69211	Heart_Atrial_Appendage	3.5253e-16	2.15925e-13	-8.15385	Esophagus_Gastroesophageal_Junction	7.70271e-12	2.87702e-09	-6.84397	NA	NA	NA	1	1	1	0	3	1.11481	6.61813	0.287984	8.38554	0.0329477	7.2082	NA	NA	0.26493	3.6377e-11	0.773359	5.04942e-17	0.973716	5.66953e-13	NA	NA	0.745489	8.33448e-09	0.971115	3.82557e-14	0.997476	2.08233e-10	NA	NA
NSMCE1	2.1998e-11	7.30541e-09	-6.69211	Heart_Atrial_Appendage	3.5253e-16	2.15925e-13	-8.15385	Esophagus_Mucosa	7.47252e-14	3.85931e-11	-7.47929	NA	NA	NA	1	1	1	0	3	1.11481	6.61813	0.287984	8.38554	2.08862	7.59392	NA	NA	0.26493	3.6377e-11	0.773359	5.04942e-17	0.0367423	3.10364e-14	NA	NA	0.745489	8.33448e-09	0.971115	3.82557e-14	0.511083	1.46537e-11	NA	NA
NSMCE1	2.1998e-11	7.30541e-09	-6.69211	Heart_Atrial_Appendage	3.5253e-16	2.15925e-13	-8.15385	Esophagus_Muscularis	5.20948e-16	3.49844e-13	8.10651	NA	NA	NA	1	1	1	0	3	1.11481	6.61813	0.287984	8.38554	0.543909	-8.34726	NA	NA	0.26493	3.6377e-11	0.773359	5.04942e-17	0.586504	6.98657e-17	NA	NA	0.745489	8.33448e-09	0.971115	3.82557e-14	0.936706	3.98322e-14	NA	NA
NSMCE1	2.1998e-11	7.30541e-09	-6.69211	Heart_Atrial_Appendage	3.5253e-16	2.15925e-13	-8.15385	Heart_Atrial_Appendage	7.70271e-12	3.18612e-09	6.84397	NA	NA	NA	1	1	1	0	3	1.11481	6.61813	0.287984	8.38554	-0.0329477	-7.2082	NA	NA	0.26493	3.6377e-11	0.773359	5.04942e-17	0.973716	5.66953e-13	NA	NA	0.745489	8.33448e-09	0.971115	3.82557e-14	0.997588	2.35442e-10	NA	NA
NSMCE1	2.1998e-11	7.30541e-09	-6.69211	Heart_Atrial_Appendage	3.5253e-16	2.15925e-13	-8.15385	Kidney_Cortex	7.47252e-14	7.21596e-11	7.47929	NA	NA	NA	1	1	1	0	3	1.11481	6.61813	0.287984	8.38554	-1.46763	-8.34003	NA	NA	0.26493	3.6377e-11	0.773359	5.04942e-17	0.142204	7.42719e-17	NA	NA	0.745489	8.33448e-09	0.971115	3.82557e-14	0.753092	6.87906e-14	NA	NA
NSMCE1	2.1998e-11	7.30541e-09	-6.69211	Heart_Atrial_Appendage	3.5253e-16	2.15925e-13	-8.15385	Lung	1.77045e-16	1.04121e-13	8.23669	NA	NA	NA	1	1	1	0	3	1.11481	6.61813	0.287984	8.38554	0.556644	-8.4771	NA	NA	0.26493	3.6377e-11	0.773359	5.04942e-17	0.577771	2.30868e-17	NA	NA	0.745489	8.33448e-09	0.971115	3.82557e-14	0.936166	1.42822e-14	NA	NA
NSMCE1	2.1998e-11	7.30541e-09	-6.69211	Heart_Atrial_Appendage	3.5253e-16	2.15925e-13	-8.15385	Nerve_Tibial	1.77045e-16	1.03533e-13	8.23669	NA	NA	NA	1	1	1	0	3	1.11481	6.61813	0.287984	8.38554	0.556644	-8.4771	NA	NA	0.26493	3.6377e-11	0.773359	5.04942e-17	0.577771	2.30868e-17	NA	NA	0.745489	8.33448e-09	0.971115	3.82557e-14	0.932657	1.42133e-14	NA	NA
NSMCE1	2.1998e-11	7.30541e-09	-6.69211	Heart_Atrial_Appendage	3.5253e-16	2.15925e-13	-8.15385	Ovary	7.47252e-14	4.28396e-11	-7.47929	NA	NA	NA	1	1	1	0	3	1.11481	6.61813	0.287984	8.38554	2.09722	7.61637	NA	NA	0.26493	3.6377e-11	0.773359	5.04942e-17	0.0359737	2.60908e-14	NA	NA	0.745489	8.33448e-09	0.971115	3.82557e-14	0.518446	1.36027e-11	NA	NA
NSMCE1	2.1998e-11	7.30541e-09	-6.69211	Heart_Atrial_Appendage	3.5253e-16	2.15925e-13	-8.15385	Pituitary	5.20948e-16	3.14416e-13	8.10651	NA	NA	NA	1	1	1	0	3	1.11481	6.61813	0.287984	8.38554	0.543909	-8.34726	NA	NA	0.26493	3.6377e-11	0.773359	5.04942e-17	0.586504	6.98657e-17	NA	NA	0.745489	8.33448e-09	0.971115	3.82557e-14	0.943202	4.4976e-14	NA	NA
NSMCE1	2.1998e-11	7.30541e-09	-6.69211	Heart_Atrial_Appendage	3.5253e-16	2.15925e-13	-8.15385	Prostate	7.47252e-14	4.21223e-11	-7.47929	NA	NA	NA	1	1	1	0	3	1.11481	6.61813	0.287984	8.38554	1.98635	8.34003	NA	NA	0.26493	3.6377e-11	0.773359	5.04942e-17	0.0469947	7.42719e-17	NA	NA	0.745489	8.33448e-09	0.971115	3.82557e-14	0.583999	4.49977e-14	NA	NA
NSMCE1	2.1998e-11	7.30541e-09	-6.69211	Heart_Atrial_Appendage	3.5253e-16	2.15925e-13	-8.15385	Skin_Not_Sun_Exposed_Suprapubic	7.47252e-14	4.44831e-11	-7.47929	NA	NA	NA	1	1	1	0	3	1.11481	6.61813	0.287984	8.38554	2.08744	7.83606	NA	NA	0.26493	3.6377e-11	0.773359	5.04942e-17	0.0368484	4.64894e-15	NA	NA	0.745489	8.33448e-09	0.971115	3.82557e-14	0.524588	2.54808e-12	NA	NA
NSMCE1	2.1998e-11	7.30541e-09	-6.69211	Heart_Atrial_Appendage	3.5253e-16	2.15925e-13	-8.15385	Small_Intestine_Terminal_Ileum	7.70271e-12	3.09713e-09	-6.84397	NA	NA	NA	1	1	1	0	3	1.11481	6.61813	0.287984	8.38554	0.0329477	7.2082	NA	NA	0.26493	3.6377e-11	0.773359	5.04942e-17	0.973716	5.66953e-13	NA	NA	0.745489	8.33448e-09	0.971115	3.82557e-14	0.996824	2.44317e-10	NA	NA
NSMCE1	2.1998e-11	7.30541e-09	-6.69211	Heart_Atrial_Appendage	3.5253e-16	2.15925e-13	-8.15385	Spleen	7.47252e-14	4.33997e-11	-7.47929	NA	NA	NA	1	1	1	0	3	1.11481	6.61813	0.287984	8.38554	2.07178	7.66976	NA	NA	0.26493	3.6377e-11	0.773359	5.04942e-17	0.0382858	1.72318e-14	NA	NA	0.745489	8.33448e-09	0.971115	3.82557e-14	0.519262	8.54971e-12	NA	NA
NSMCE1	2.1998e-11	7.30541e-09	-6.69211	Heart_Atrial_Appendage	3.5253e-16	2.15925e-13	-8.15385	Stomach	7.70271e-12	3.40203e-09	-6.84397	NA	NA	NA	1	1	1	0	3	1.11481	6.61813	0.287984	8.38554	0.0329477	7.2082	NA	NA	0.26493	3.6377e-11	0.773359	5.04942e-17	0.973716	5.66953e-13	NA	NA	0.745489	8.33448e-09	0.971115	3.82557e-14	0.99757	2.82492e-10	NA	NA
NSMCE1	2.1998e-11	7.30541e-09	-6.69211	Heart_Atrial_Appendage	3.5253e-16	2.15925e-13	-8.15385	Testis	1.6183e-12	7.92621e-10	7.06395	NA	NA	NA	1	1	1	0	3	1.11481	6.61813	0.287984	8.38554	-0.208925	-7.50509	NA	NA	0.26493	3.6377e-11	0.773359	5.04942e-17	0.834507	6.13842e-14	NA	NA	0.745489	8.33448e-09	0.971115	3.82557e-14	0.980985	3.34906e-11	NA	NA
NSMCE1	2.1998e-11	7.30541e-09	-6.69211	Heart_Atrial_Appendage	3.5253e-16	2.15925e-13	-8.15385	Thyroid	5.20948e-16	3.07391e-13	8.10651	NA	NA	NA	1	1	1	0	3	1.11481	6.61813	0.287984	8.38554	0.543909	-8.34726	NA	NA	0.26493	3.6377e-11	0.773359	5.04942e-17	0.586504	6.98657e-17	NA	NA	0.745489	8.33448e-09	0.971115	3.82557e-14	0.93638	4.07058e-14	NA	NA
NSMCE1	2.1998e-11	7.30541e-09	-6.69211	Heart_Atrial_Appendage	3.5253e-16	2.15925e-13	-8.15385	Uterus	7.47252e-14	4.62836e-11	-7.47929	NA	NA	NA	1	1	1	0	3	1.11481	6.61813	0.287984	8.38554	2.06163	7.87775	NA	NA	0.26493	3.6377e-11	0.773359	5.04942e-17	0.0392426	3.33319e-15	NA	NA	0.745489	8.33448e-09	0.971115	3.82557e-14	0.537431	1.81094e-12	NA	NA
NSMCE1	2.1998e-11	7.30541e-09	-6.69211	Heart_Atrial_Appendage	3.5253e-16	2.15925e-13	-8.15385	Vagina	7.47252e-14	4.67302e-11	-7.47929	NA	NA	NA	1	1	1	0	3	1.11481	6.61813	0.287984	8.38554	1.46763	8.34003	NA	NA	0.26493	3.6377e-11	0.773359	5.04942e-17	0.142204	7.42719e-17	NA	NA	0.745489	8.33448e-09	0.971115	3.82557e-14	0.75297	5.2941e-14	NA	NA
NSMCE1	2.1998e-11	7.30541e-09	-6.69211	Heart_Atrial_Appendage	3.5253e-16	2.15925e-13	-8.15385	Whole_Blood	7.47252e-14	3.94626e-11	-7.47929	NA	NA	NA	1	1	1	0	3	1.11481	6.61813	0.287984	8.38554	2.08523	7.60955	NA	NA	0.26493	3.6377e-11	0.773359	5.04942e-17	0.0370486	2.75043e-14	NA	NA	0.745489	8.33448e-09	0.971115	3.82557e-14	0.520544	1.26969e-11	NA	NA
NSMCE1	2.1998e-11	7.30541e-09	-6.69211	Heart_Atrial_Appendage	3.5253e-16	2.15925e-13	-8.15385	smultixcan	1.57089e-16	8.90813e-14	7.19729	NA	NA	NA	1	1	1	0	3	1.11481	6.61813	0.287984	8.38554	0.699887	-7.36593	NA	NA	0.26493	3.6377e-11	0.773359	5.04942e-17	0.689825	1.05481e-17	NA	NA	0.745489	8.33448e-09	0.971115	3.82557e-14	0.950438	6.89601e-15	NA	NA
NSMCE1	2.1998e-11	7.30541e-09	-6.69211	Kidney_Cortex	1.31725e-14	7.67629e-12	-7.70414	Adipose_Subcutaneous	4.03333e-13	1.91166e-10	-7.25444	NA	NA	NA	1	1	1	0	3	1.11481	6.61813	0.233204	8.01806	-0.609822	7.42189	NA	NA	0.26493	3.6377e-11	0.815603	1.07427e-15	0.54198	1.15463e-13	NA	NA	0.745489	8.33448e-09	0.975376	7.06409e-13	0.927961	5.00556e-11	NA	NA
NSMCE1	2.1998e-11	7.30541e-09	-6.69211	Kidney_Cortex	1.31725e-14	7.67629e-12	-7.70414	Adipose_Visceral_Omentum	2.7365e-12	1.20643e-09	6.99063	NA	NA	NA	1	1	1	0	3	1.11481	6.61813	0.233204	8.01806	0.961775	-7.07593	NA	NA	0.26493	3.6377e-11	0.815603	1.07427e-15	0.336163	1.48447e-12	NA	NA	0.745489	8.33448e-09	0.975376	7.06409e-13	0.867224	5.45461e-10	NA	NA
NSMCE1	2.1998e-11	7.30541e-09	-6.69211	Kidney_Cortex	1.31725e-14	7.67629e-12	-7.70414	Adrenal_Gland	5.20948e-16	3.72136e-13	8.10651	NA	NA	NA	1	1	1	0	3	1.11481	6.61813	0.233204	8.01806	0.543909	-8.34726	NA	NA	0.26493	3.6377e-11	0.815603	1.07427e-15	0.586504	6.98657e-17	NA	NA	0.745489	8.33448e-09	0.975376	7.06409e-13	0.936605	4.01127e-14	NA	NA
NSMCE1	2.1998e-11	7.30541e-09	-6.69211	Kidney_Cortex	1.31725e-14	7.67629e-12	-7.70414	Artery_Aorta	7.47252e-14	3.73113e-11	-7.47929	NA	NA	NA	1	1	1	0	3	1.11481	6.61813	0.233204	8.01806	2.0822	7.81425	NA	NA	0.26493	3.6377e-11	0.815603	1.07427e-15	0.0373238	5.5292e-15	NA	NA	0.745489	8.33448e-09	0.975376	7.06409e-13	0.526976	2.80664e-12	NA	NA
NSMCE1	2.1998e-11	7.30541e-09	-6.69211	Kidney_Cortex	1.31725e-14	7.67629e-12	-7.70414	Artery_Coronary	7.47252e-14	4.28719e-11	-7.47929	NA	NA	NA	1	1	1	0	3	1.11481	6.61813	0.233204	8.01806	2.04599	8.15548	NA	NA	0.26493	3.6377e-11	0.815603	1.07427e-15	0.0407577	3.47786e-16	NA	NA	0.745489	8.33448e-09	0.975376	7.06409e-13	0.536332	2.16507e-13	NA	NA
NSMCE1	2.1998e-11	7.30541e-09	-6.69211	Kidney_Cortex	1.31725e-14	7.67629e-12	-7.70414	Artery_Tibial	1.77045e-16	1.07174e-13	8.23669	NA	NA	NA	1	1	1	0	3	1.11481	6.61813	0.233204	8.01806	0.556644	-8.4771	NA	NA	0.26493	3.6377e-11	0.815603	1.07427e-15	0.577771	2.30868e-17	NA	NA	0.745489	8.33448e-09	0.975376	7.06409e-13	0.937293	1.38619e-14	NA	NA
NSMCE1	2.1998e-11	7.30541e-09	-6.69211	Kidney_Cortex	1.31725e-14	7.67629e-12	-7.70414	Brain_Amygdala	7.70271e-12	4.55261e-09	6.84397	NA	NA	NA	1	1	1	0	3	1.11481	6.61813	0.233204	8.01806	-0.0329477	-7.2082	NA	NA	0.26493	3.6377e-11	0.815603	1.07427e-15	0.973716	5.66953e-13	NA	NA	0.745489	8.33448e-09	0.975376	7.06409e-13	0.995259	3.33581e-10	NA	NA
NSMCE1	2.1998e-11	7.30541e-09	-6.69211	Kidney_Cortex	1.31725e-14	7.67629e-12	-7.70414	Brain_Anterior_cingulate_cortex_BA24	7.47252e-14	4.59509e-11	-7.47929	NA	NA	NA	1	1	1	0	3	1.11481	6.61813	0.233204	8.01806	1.46763	8.34003	NA	NA	0.26493	3.6377e-11	0.815603	1.07427e-15	0.142204	7.42719e-17	NA	NA	0.745489	8.33448e-09	0.975376	7.06409e-13	0.747038	6.72071e-14	NA	NA
NSMCE1	2.1998e-11	7.30541e-09	-6.69211	Kidney_Cortex	1.31725e-14	7.67629e-12	-7.70414	Brain_Caudate_basal_ganglia	5.20948e-16	3.4518e-13	8.10651	NA	NA	NA	1	1	1	0	3	1.11481	6.61813	0.233204	8.01806	0.543909	-8.34726	NA	NA	0.26493	3.6377e-11	0.815603	1.07427e-15	0.586504	6.98657e-17	NA	NA	0.745489	8.33448e-09	0.975376	7.06409e-13	0.934831	4.74444e-14	NA	NA
NSMCE1	2.1998e-11	7.30541e-09	-6.69211	Kidney_Cortex	1.31725e-14	7.67629e-12	-7.70414	Brain_Cerebellar_Hemisphere	7.47252e-14	3.30619e-11	-7.47929	NA	NA	NA	1	1	1	0	3	1.11481	6.61813	0.233204	8.01806	1.46763	8.34003	NA	NA	0.26493	3.6377e-11	0.815603	1.07427e-15	0.142204	7.42719e-17	NA	NA	0.745489	8.33448e-09	0.975376	7.06409e-13	0.727863	4.45788e-14	NA	NA
NSMCE1	2.1998e-11	7.30541e-09	-6.69211	Kidney_Cortex	1.31725e-14	7.67629e-12	-7.70414	Brain_Cerebellum	7.70271e-12	2.74324e-09	-6.84397	NA	NA	NA	1	1	1	0	3	1.11481	6.61813	0.233204	8.01806	0.0329477	7.2082	NA	NA	0.26493	3.6377e-11	0.815603	1.07427e-15	0.973716	5.66953e-13	NA	NA	0.745489	8.33448e-09	0.975376	7.06409e-13	0.996591	2.33846e-10	NA	NA
NSMCE1	2.1998e-11	7.30541e-09	-6.69211	Kidney_Cortex	1.31725e-14	7.67629e-12	-7.70414	Brain_Cortex	7.47252e-14	4.55139e-11	-7.47929	NA	NA	NA	1	1	1	0	3	1.11481	6.61813	0.233204	8.01806	1.46763	8.34003	NA	NA	0.26493	3.6377e-11	0.815603	1.07427e-15	0.142204	7.42719e-17	NA	NA	0.745489	8.33448e-09	0.975376	7.06409e-13	0.738776	5.53968e-14	NA	NA
NSMCE1	2.1998e-11	7.30541e-09	-6.69211	Kidney_Cortex	1.31725e-14	7.67629e-12	-7.70414	Brain_Frontal_Cortex_BA9	2.7365e-12	1.2026e-09	6.99063	NA	NA	NA	1	1	1	0	3	1.11481	6.61813	0.233204	8.01806	0.961775	-7.07593	NA	NA	0.26493	3.6377e-11	0.815603	1.07427e-15	0.336163	1.48447e-12	NA	NA	0.745489	8.33448e-09	0.975376	7.06409e-13	0.867994	5.21865e-10	NA	NA
NSMCE1	2.1998e-11	7.30541e-09	-6.69211	Kidney_Cortex	1.31725e-14	7.67629e-12	-7.70414	Brain_Hippocampus	1.91433e-13	1.60345e-10	7.35465	NA	NA	NA	1	1	1	0	3	1.11481	6.61813	0.233204	8.01806	-0.287592	-7.84006	NA	NA	0.26493	3.6377e-11	0.815603	1.07427e-15	0.773659	4.50334e-15	NA	NA	0.745489	8.33448e-09	0.975376	7.06409e-13	0.969477	3.54547e-12	NA	NA
NSMCE1	2.1998e-11	7.30541e-09	-6.69211	Kidney_Cortex	1.31725e-14	7.67629e-12	-7.70414	Brain_Hypothalamus	2.7365e-12	1.64737e-09	6.99063	NA	NA	NA	1	1	1	0	3	1.11481	6.61813	0.233204	8.01806	0.961775	-7.07593	NA	NA	0.26493	3.6377e-11	0.815603	1.07427e-15	0.336163	1.48447e-12	NA	NA	0.745489	8.33448e-09	0.975376	7.06409e-13	0.872457	6.75777e-10	NA	NA
NSMCE1	2.1998e-11	7.30541e-09	-6.69211	Kidney_Cortex	1.31725e-14	7.67629e-12	-7.70414	Brain_Nucleus_accumbens_basal_ganglia	2.7365e-12	1.28711e-09	6.99063	NA	NA	NA	1	1	1	0	3	1.11481	6.61813	0.233204	8.01806	0.961775	-7.07593	NA	NA	0.26493	3.6377e-11	0.815603	1.07427e-15	0.336163	1.48447e-12	NA	NA	0.745489	8.33448e-09	0.975376	7.06409e-13	0.874703	5.85635e-10	NA	NA
NSMCE1	2.1998e-11	7.30541e-09	-6.69211	Kidney_Cortex	1.31725e-14	7.67629e-12	-7.70414	Brain_Putamen_basal_ganglia	7.47252e-14	6.91366e-11	7.47929	NA	NA	NA	1	1	1	0	3	1.11481	6.61813	0.233204	8.01806	-1.46763	-8.34003	NA	NA	0.26493	3.6377e-11	0.815603	1.07427e-15	0.142204	7.42719e-17	NA	NA	0.745489	8.33448e-09	0.975376	7.06409e-13	0.760865	7.50821e-14	NA	NA
NSMCE1	2.1998e-11	7.30541e-09	-6.69211	Kidney_Cortex	1.31725e-14	7.67629e-12	-7.70414	Brain_Spinal_cord_cervical_c-1	5.20948e-16	4.18108e-13	8.10651	NA	NA	NA	1	1	1	0	3	1.11481	6.61813	0.233204	8.01806	0.543909	-8.34726	NA	NA	0.26493	3.6377e-11	0.815603	1.07427e-15	0.586504	6.98657e-17	NA	NA	0.745489	8.33448e-09	0.975376	7.06409e-13	0.935079	6.80066e-14	NA	NA
NSMCE1	2.1998e-11	7.30541e-09	-6.69211	Kidney_Cortex	1.31725e-14	7.67629e-12	-7.70414	Brain_Substantia_nigra	2.7365e-12	1.39288e-09	6.99063	NA	NA	NA	1	1	1	0	3	1.11481	6.61813	0.233204	8.01806	0.961775	-7.07593	NA	NA	0.26493	3.6377e-11	0.815603	1.07427e-15	0.336163	1.48447e-12	NA	NA	0.745489	8.33448e-09	0.975376	7.06409e-13	0.864918	6.27241e-10	NA	NA
NSMCE1	2.1998e-11	7.30541e-09	-6.69211	Kidney_Cortex	1.31725e-14	7.67629e-12	-7.70414	Breast_Mammary_Tissue	2.7365e-12	1.026e-09	6.99063	NA	NA	NA	1	1	1	0	3	1.11481	6.61813	0.233204	8.01806	0.961775	-7.07593	NA	NA	0.26493	3.6377e-11	0.815603	1.07427e-15	0.336163	1.48447e-12	NA	NA	0.745489	8.33448e-09	0.975376	7.06409e-13	0.86174	5.18066e-10	NA	NA
NSMCE1	2.1998e-11	7.30541e-09	-6.69211	Kidney_Cortex	1.31725e-14	7.67629e-12	-7.70414	Cells_Cultured_fibroblasts	7.47252e-14	4.50018e-11	-7.47929	NA	NA	NA	1	1	1	0	3	1.11481	6.61813	0.233204	8.01806	2.08648	7.73968	NA	NA	0.26493	3.6377e-11	0.815603	1.07427e-15	0.0369353	9.96681e-15	NA	NA	0.745489	8.33448e-09	0.975376	7.06409e-13	0.528306	5.85271e-12	NA	NA
NSMCE1	2.1998e-11	7.30541e-09	-6.69211	Kidney_Cortex	1.31725e-14	7.67629e-12	-7.70414	Cells_EBV-transformed_lymphocytes	7.47252e-14	3.76648e-11	-7.47929	NA	NA	NA	1	1	1	0	3	1.11481	6.61813	0.233204	8.01806	2.10974	7.80199	NA	NA	0.26493	3.6377e-11	0.815603	1.07427e-15	0.0348805	6.094e-15	NA	NA	0.745489	8.33448e-09	0.975376	7.06409e-13	0.517659	3.22417e-12	NA	NA
NSMCE1	2.1998e-11	7.30541e-09	-6.69211	Kidney_Cortex	1.31725e-14	7.67629e-12	-7.70414	Colon_Sigmoid	2.7365e-12	1.15149e-09	6.99063	NA	NA	NA	1	1	1	0	3	1.11481	6.61813	0.233204	8.01806	0.961775	-7.07593	NA	NA	0.26493	3.6377e-11	0.815603	1.07427e-15	0.336163	1.48447e-12	NA	NA	0.745489	8.33448e-09	0.975376	7.06409e-13	0.869027	5.33676e-10	NA	NA
NSMCE1	2.1998e-11	7.30541e-09	-6.69211	Kidney_Cortex	1.31725e-14	7.67629e-12	-7.70414	Colon_Transverse	7.47252e-14	4.39673e-11	-7.47929	NA	NA	NA	1	1	1	0	3	1.11481	6.61813	0.233204	8.01806	2.07287	7.70787	NA	NA	0.26493	3.6377e-11	0.815603	1.07427e-15	0.0381847	1.2793e-14	NA	NA	0.745489	8.33448e-09	0.975376	7.06409e-13	0.539912	7.16234e-12	NA	NA
NSMCE1	2.1998e-11	7.30541e-09	-6.69211	Kidney_Cortex	1.31725e-14	7.67629e-12	-7.70414	Esophagus_Gastroesophageal_Junction	7.70271e-12	2.87702e-09	-6.84397	NA	NA	NA	1	1	1	0	3	1.11481	6.61813	0.233204	8.01806	0.0329477	7.2082	NA	NA	0.26493	3.6377e-11	0.815603	1.07427e-15	0.973716	5.66953e-13	NA	NA	0.745489	8.33448e-09	0.975376	7.06409e-13	0.997476	2.08233e-10	NA	NA
NSMCE1	2.1998e-11	7.30541e-09	-6.69211	Kidney_Cortex	1.31725e-14	7.67629e-12	-7.70414	Esophagus_Mucosa	7.47252e-14	3.85931e-11	-7.47929	NA	NA	NA	1	1	1	0	3	1.11481	6.61813	0.233204	8.01806	2.08862	7.59392	NA	NA	0.26493	3.6377e-11	0.815603	1.07427e-15	0.0367423	3.10364e-14	NA	NA	0.745489	8.33448e-09	0.975376	7.06409e-13	0.511083	1.46537e-11	NA	NA
NSMCE1	2.1998e-11	7.30541e-09	-6.69211	Kidney_Cortex	1.31725e-14	7.67629e-12	-7.70414	Esophagus_Muscularis	5.20948e-16	3.49844e-13	8.10651	NA	NA	NA	1	1	1	0	3	1.11481	6.61813	0.233204	8.01806	0.543909	-8.34726	NA	NA	0.26493	3.6377e-11	0.815603	1.07427e-15	0.586504	6.98657e-17	NA	NA	0.745489	8.33448e-09	0.975376	7.06409e-13	0.936706	3.98322e-14	NA	NA
NSMCE1	2.1998e-11	7.30541e-09	-6.69211	Kidney_Cortex	1.31725e-14	7.67629e-12	-7.70414	Heart_Atrial_Appendage	7.70271e-12	3.18612e-09	6.84397	NA	NA	NA	1	1	1	0	3	1.11481	6.61813	0.233204	8.01806	-0.0329477	-7.2082	NA	NA	0.26493	3.6377e-11	0.815603	1.07427e-15	0.973716	5.66953e-13	NA	NA	0.745489	8.33448e-09	0.975376	7.06409e-13	0.997588	2.35442e-10	NA	NA
NSMCE1	2.1998e-11	7.30541e-09	-6.69211	Kidney_Cortex	1.31725e-14	7.67629e-12	-7.70414	Kidney_Cortex	7.47252e-14	7.21596e-11	7.47929	NA	NA	NA	1	1	1	0	3	1.11481	6.61813	0.233204	8.01806	-1.46763	-8.34003	NA	NA	0.26493	3.6377e-11	0.815603	1.07427e-15	0.142204	7.42719e-17	NA	NA	0.745489	8.33448e-09	0.975376	7.06409e-13	0.753092	6.87906e-14	NA	NA
NSMCE1	2.1998e-11	7.30541e-09	-6.69211	Kidney_Cortex	1.31725e-14	7.67629e-12	-7.70414	Lung	1.77045e-16	1.04121e-13	8.23669	NA	NA	NA	1	1	1	0	3	1.11481	6.61813	0.233204	8.01806	0.556644	-8.4771	NA	NA	0.26493	3.6377e-11	0.815603	1.07427e-15	0.577771	2.30868e-17	NA	NA	0.745489	8.33448e-09	0.975376	7.06409e-13	0.936166	1.42822e-14	NA	NA
NSMCE1	2.1998e-11	7.30541e-09	-6.69211	Kidney_Cortex	1.31725e-14	7.67629e-12	-7.70414	Nerve_Tibial	1.77045e-16	1.03533e-13	8.23669	NA	NA	NA	1	1	1	0	3	1.11481	6.61813	0.233204	8.01806	0.556644	-8.4771	NA	NA	0.26493	3.6377e-11	0.815603	1.07427e-15	0.577771	2.30868e-17	NA	NA	0.745489	8.33448e-09	0.975376	7.06409e-13	0.932657	1.42133e-14	NA	NA
NSMCE1	2.1998e-11	7.30541e-09	-6.69211	Kidney_Cortex	1.31725e-14	7.67629e-12	-7.70414	Ovary	7.47252e-14	4.28396e-11	-7.47929	NA	NA	NA	1	1	1	0	3	1.11481	6.61813	0.233204	8.01806	2.09722	7.61637	NA	NA	0.26493	3.6377e-11	0.815603	1.07427e-15	0.0359737	2.60908e-14	NA	NA	0.745489	8.33448e-09	0.975376	7.06409e-13	0.518446	1.36027e-11	NA	NA
NSMCE1	2.1998e-11	7.30541e-09	-6.69211	Kidney_Cortex	1.31725e-14	7.67629e-12	-7.70414	Pituitary	5.20948e-16	3.14416e-13	8.10651	NA	NA	NA	1	1	1	0	3	1.11481	6.61813	0.233204	8.01806	0.543909	-8.34726	NA	NA	0.26493	3.6377e-11	0.815603	1.07427e-15	0.586504	6.98657e-17	NA	NA	0.745489	8.33448e-09	0.975376	7.06409e-13	0.943202	4.4976e-14	NA	NA
NSMCE1	2.1998e-11	7.30541e-09	-6.69211	Kidney_Cortex	1.31725e-14	7.67629e-12	-7.70414	Prostate	7.47252e-14	4.21223e-11	-7.47929	NA	NA	NA	1	1	1	0	3	1.11481	6.61813	0.233204	8.01806	1.98635	8.34003	NA	NA	0.26493	3.6377e-11	0.815603	1.07427e-15	0.0469947	7.42719e-17	NA	NA	0.745489	8.33448e-09	0.975376	7.06409e-13	0.583999	4.49977e-14	NA	NA
NSMCE1	2.1998e-11	7.30541e-09	-6.69211	Kidney_Cortex	1.31725e-14	7.67629e-12	-7.70414	Skin_Not_Sun_Exposed_Suprapubic	7.47252e-14	4.44831e-11	-7.47929	NA	NA	NA	1	1	1	0	3	1.11481	6.61813	0.233204	8.01806	2.08744	7.83606	NA	NA	0.26493	3.6377e-11	0.815603	1.07427e-15	0.0368484	4.64894e-15	NA	NA	0.745489	8.33448e-09	0.975376	7.06409e-13	0.524588	2.54808e-12	NA	NA
NSMCE1	2.1998e-11	7.30541e-09	-6.69211	Kidney_Cortex	1.31725e-14	7.67629e-12	-7.70414	Small_Intestine_Terminal_Ileum	7.70271e-12	3.09713e-09	-6.84397	NA	NA	NA	1	1	1	0	3	1.11481	6.61813	0.233204	8.01806	0.0329477	7.2082	NA	NA	0.26493	3.6377e-11	0.815603	1.07427e-15	0.973716	5.66953e-13	NA	NA	0.745489	8.33448e-09	0.975376	7.06409e-13	0.996824	2.44317e-10	NA	NA
NSMCE1	2.1998e-11	7.30541e-09	-6.69211	Kidney_Cortex	1.31725e-14	7.67629e-12	-7.70414	Spleen	7.47252e-14	4.33997e-11	-7.47929	NA	NA	NA	1	1	1	0	3	1.11481	6.61813	0.233204	8.01806	2.07178	7.66976	NA	NA	0.26493	3.6377e-11	0.815603	1.07427e-15	0.0382858	1.72318e-14	NA	NA	0.745489	8.33448e-09	0.975376	7.06409e-13	0.519262	8.54971e-12	NA	NA
NSMCE1	2.1998e-11	7.30541e-09	-6.69211	Kidney_Cortex	1.31725e-14	7.67629e-12	-7.70414	Stomach	7.70271e-12	3.40203e-09	-6.84397	NA	NA	NA	1	1	1	0	3	1.11481	6.61813	0.233204	8.01806	0.0329477	7.2082	NA	NA	0.26493	3.6377e-11	0.815603	1.07427e-15	0.973716	5.66953e-13	NA	NA	0.745489	8.33448e-09	0.975376	7.06409e-13	0.99757	2.82492e-10	NA	NA
NSMCE1	2.1998e-11	7.30541e-09	-6.69211	Kidney_Cortex	1.31725e-14	7.67629e-12	-7.70414	Testis	1.6183e-12	7.92621e-10	7.06395	NA	NA	NA	1	1	1	0	3	1.11481	6.61813	0.233204	8.01806	-0.208925	-7.50509	NA	NA	0.26493	3.6377e-11	0.815603	1.07427e-15	0.834507	6.13842e-14	NA	NA	0.745489	8.33448e-09	0.975376	7.06409e-13	0.980985	3.34906e-11	NA	NA
NSMCE1	2.1998e-11	7.30541e-09	-6.69211	Kidney_Cortex	1.31725e-14	7.67629e-12	-7.70414	Thyroid	5.20948e-16	3.07391e-13	8.10651	NA	NA	NA	1	1	1	0	3	1.11481	6.61813	0.233204	8.01806	0.543909	-8.34726	NA	NA	0.26493	3.6377e-11	0.815603	1.07427e-15	0.586504	6.98657e-17	NA	NA	0.745489	8.33448e-09	0.975376	7.06409e-13	0.93638	4.07058e-14	NA	NA
NSMCE1	2.1998e-11	7.30541e-09	-6.69211	Kidney_Cortex	1.31725e-14	7.67629e-12	-7.70414	Uterus	7.47252e-14	4.62836e-11	-7.47929	NA	NA	NA	1	1	1	0	3	1.11481	6.61813	0.233204	8.01806	2.06163	7.87775	NA	NA	0.26493	3.6377e-11	0.815603	1.07427e-15	0.0392426	3.33319e-15	NA	NA	0.745489	8.33448e-09	0.975376	7.06409e-13	0.537431	1.81094e-12	NA	NA
NSMCE1	2.1998e-11	7.30541e-09	-6.69211	Kidney_Cortex	1.31725e-14	7.67629e-12	-7.70414	Vagina	7.47252e-14	4.67302e-11	-7.47929	NA	NA	NA	1	1	1	0	3	1.11481	6.61813	0.233204	8.01806	1.46763	8.34003	NA	NA	0.26493	3.6377e-11	0.815603	1.07427e-15	0.142204	7.42719e-17	NA	NA	0.745489	8.33448e-09	0.975376	7.06409e-13	0.75297	5.2941e-14	NA	NA
NSMCE1	2.1998e-11	7.30541e-09	-6.69211	Kidney_Cortex	1.31725e-14	7.67629e-12	-7.70414	Whole_Blood	7.47252e-14	3.94626e-11	-7.47929	NA	NA	NA	1	1	1	0	3	1.11481	6.61813	0.233204	8.01806	2.08523	7.60955	NA	NA	0.26493	3.6377e-11	0.815603	1.07427e-15	0.0370486	2.75043e-14	NA	NA	0.745489	8.33448e-09	0.975376	7.06409e-13	0.520544	1.26969e-11	NA	NA
NSMCE1	2.1998e-11	7.30541e-09	-6.69211	Kidney_Cortex	1.31725e-14	7.67629e-12	-7.70414	smultixcan	1.57089e-16	8.90813e-14	7.19729	NA	NA	NA	1	1	1	0	3	1.11481	6.61813	0.233204	8.01806	0.699887	-7.36593	NA	NA	0.26493	3.6377e-11	0.815603	1.07427e-15	0.689825	1.05481e-17	NA	NA	0.745489	8.33448e-09	0.975376	7.06409e-13	0.950438	6.89601e-15	NA	NA
NSMCE1	2.1998e-11	7.30541e-09	-6.69211	Liver	1.77045e-16	1.50276e-13	-8.23669	Adipose_Subcutaneous	4.03333e-13	1.91166e-10	-7.25444	NA	NA	NA	1	1	1	0	3	1.11481	6.61813	-0.144974	8.4771	-0.609822	7.42189	NA	NA	0.26493	3.6377e-11	0.884731	2.30868e-17	0.54198	1.15463e-13	NA	NA	0.745489	8.33448e-09	0.986132	1.91674e-14	0.927961	5.00556e-11	NA	NA
NSMCE1	2.1998e-11	7.30541e-09	-6.69211	Liver	1.77045e-16	1.50276e-13	-8.23669	Adipose_Visceral_Omentum	2.7365e-12	1.20643e-09	6.99063	NA	NA	NA	1	1	1	0	3	1.11481	6.61813	-0.144974	8.4771	0.961775	-7.07593	NA	NA	0.26493	3.6377e-11	0.884731	2.30868e-17	0.336163	1.48447e-12	NA	NA	0.745489	8.33448e-09	0.986132	1.91674e-14	0.867224	5.45461e-10	NA	NA
NSMCE1	2.1998e-11	7.30541e-09	-6.69211	Liver	1.77045e-16	1.50276e-13	-8.23669	Adrenal_Gland	5.20948e-16	3.72136e-13	8.10651	NA	NA	NA	1	1	1	0	3	1.11481	6.61813	-0.144974	8.4771	0.543909	-8.34726	NA	NA	0.26493	3.6377e-11	0.884731	2.30868e-17	0.586504	6.98657e-17	NA	NA	0.745489	8.33448e-09	0.986132	1.91674e-14	0.936605	4.01127e-14	NA	NA
NSMCE1	2.1998e-11	7.30541e-09	-6.69211	Liver	1.77045e-16	1.50276e-13	-8.23669	Artery_Aorta	7.47252e-14	3.73113e-11	-7.47929	NA	NA	NA	1	1	1	0	3	1.11481	6.61813	-0.144974	8.4771	2.0822	7.81425	NA	NA	0.26493	3.6377e-11	0.884731	2.30868e-17	0.0373238	5.5292e-15	NA	NA	0.745489	8.33448e-09	0.986132	1.91674e-14	0.526976	2.80664e-12	NA	NA
NSMCE1	2.1998e-11	7.30541e-09	-6.69211	Liver	1.77045e-16	1.50276e-13	-8.23669	Artery_Coronary	7.47252e-14	4.28719e-11	-7.47929	NA	NA	NA	1	1	1	0	3	1.11481	6.61813	-0.144974	8.4771	2.04599	8.15548	NA	NA	0.26493	3.6377e-11	0.884731	2.30868e-17	0.0407577	3.47786e-16	NA	NA	0.745489	8.33448e-09	0.986132	1.91674e-14	0.536332	2.16507e-13	NA	NA
NSMCE1	2.1998e-11	7.30541e-09	-6.69211	Liver	1.77045e-16	1.50276e-13	-8.23669	Artery_Tibial	1.77045e-16	1.07174e-13	8.23669	NA	NA	NA	1	1	1	0	3	1.11481	6.61813	-0.144974	8.4771	0.556644	-8.4771	NA	NA	0.26493	3.6377e-11	0.884731	2.30868e-17	0.577771	2.30868e-17	NA	NA	0.745489	8.33448e-09	0.986132	1.91674e-14	0.937293	1.38619e-14	NA	NA
NSMCE1	2.1998e-11	7.30541e-09	-6.69211	Liver	1.77045e-16	1.50276e-13	-8.23669	Brain_Amygdala	7.70271e-12	4.55261e-09	6.84397	NA	NA	NA	1	1	1	0	3	1.11481	6.61813	-0.144974	8.4771	-0.0329477	-7.2082	NA	NA	0.26493	3.6377e-11	0.884731	2.30868e-17	0.973716	5.66953e-13	NA	NA	0.745489	8.33448e-09	0.986132	1.91674e-14	0.995259	3.33581e-10	NA	NA
NSMCE1	2.1998e-11	7.30541e-09	-6.69211	Liver	1.77045e-16	1.50276e-13	-8.23669	Brain_Anterior_cingulate_cortex_BA24	7.47252e-14	4.59509e-11	-7.47929	NA	NA	NA	1	1	1	0	3	1.11481	6.61813	-0.144974	8.4771	1.46763	8.34003	NA	NA	0.26493	3.6377e-11	0.884731	2.30868e-17	0.142204	7.42719e-17	NA	NA	0.745489	8.33448e-09	0.986132	1.91674e-14	0.747038	6.72071e-14	NA	NA
NSMCE1	2.1998e-11	7.30541e-09	-6.69211	Liver	1.77045e-16	1.50276e-13	-8.23669	Brain_Caudate_basal_ganglia	5.20948e-16	3.4518e-13	8.10651	NA	NA	NA	1	1	1	0	3	1.11481	6.61813	-0.144974	8.4771	0.543909	-8.34726	NA	NA	0.26493	3.6377e-11	0.884731	2.30868e-17	0.586504	6.98657e-17	NA	NA	0.745489	8.33448e-09	0.986132	1.91674e-14	0.934831	4.74444e-14	NA	NA
NSMCE1	2.1998e-11	7.30541e-09	-6.69211	Liver	1.77045e-16	1.50276e-13	-8.23669	Brain_Cerebellar_Hemisphere	7.47252e-14	3.30619e-11	-7.47929	NA	NA	NA	1	1	1	0	3	1.11481	6.61813	-0.144974	8.4771	1.46763	8.34003	NA	NA	0.26493	3.6377e-11	0.884731	2.30868e-17	0.142204	7.42719e-17	NA	NA	0.745489	8.33448e-09	0.986132	1.91674e-14	0.727863	4.45788e-14	NA	NA
NSMCE1	2.1998e-11	7.30541e-09	-6.69211	Liver	1.77045e-16	1.50276e-13	-8.23669	Brain_Cerebellum	7.70271e-12	2.74324e-09	-6.84397	NA	NA	NA	1	1	1	0	3	1.11481	6.61813	-0.144974	8.4771	0.0329477	7.2082	NA	NA	0.26493	3.6377e-11	0.884731	2.30868e-17	0.973716	5.66953e-13	NA	NA	0.745489	8.33448e-09	0.986132	1.91674e-14	0.996591	2.33846e-10	NA	NA
NSMCE1	2.1998e-11	7.30541e-09	-6.69211	Liver	1.77045e-16	1.50276e-13	-8.23669	Brain_Cortex	7.47252e-14	4.55139e-11	-7.47929	NA	NA	NA	1	1	1	0	3	1.11481	6.61813	-0.144974	8.4771	1.46763	8.34003	NA	NA	0.26493	3.6377e-11	0.884731	2.30868e-17	0.142204	7.42719e-17	NA	NA	0.745489	8.33448e-09	0.986132	1.91674e-14	0.738776	5.53968e-14	NA	NA
NSMCE1	2.1998e-11	7.30541e-09	-6.69211	Liver	1.77045e-16	1.50276e-13	-8.23669	Brain_Frontal_Cortex_BA9	2.7365e-12	1.2026e-09	6.99063	NA	NA	NA	1	1	1	0	3	1.11481	6.61813	-0.144974	8.4771	0.961775	-7.07593	NA	NA	0.26493	3.6377e-11	0.884731	2.30868e-17	0.336163	1.48447e-12	NA	NA	0.745489	8.33448e-09	0.986132	1.91674e-14	0.867994	5.21865e-10	NA	NA
NSMCE1	2.1998e-11	7.30541e-09	-6.69211	Liver	1.77045e-16	1.50276e-13	-8.23669	Brain_Hippocampus	1.91433e-13	1.60345e-10	7.35465	NA	NA	NA	1	1	1	0	3	1.11481	6.61813	-0.144974	8.4771	-0.287592	-7.84006	NA	NA	0.26493	3.6377e-11	0.884731	2.30868e-17	0.773659	4.50334e-15	NA	NA	0.745489	8.33448e-09	0.986132	1.91674e-14	0.969477	3.54547e-12	NA	NA
NSMCE1	2.1998e-11	7.30541e-09	-6.69211	Liver	1.77045e-16	1.50276e-13	-8.23669	Brain_Hypothalamus	2.7365e-12	1.64737e-09	6.99063	NA	NA	NA	1	1	1	0	3	1.11481	6.61813	-0.144974	8.4771	0.961775	-7.07593	NA	NA	0.26493	3.6377e-11	0.884731	2.30868e-17	0.336163	1.48447e-12	NA	NA	0.745489	8.33448e-09	0.986132	1.91674e-14	0.872457	6.75777e-10	NA	NA
NSMCE1	2.1998e-11	7.30541e-09	-6.69211	Liver	1.77045e-16	1.50276e-13	-8.23669	Brain_Nucleus_accumbens_basal_ganglia	2.7365e-12	1.28711e-09	6.99063	NA	NA	NA	1	1	1	0	3	1.11481	6.61813	-0.144974	8.4771	0.961775	-7.07593	NA	NA	0.26493	3.6377e-11	0.884731	2.30868e-17	0.336163	1.48447e-12	NA	NA	0.745489	8.33448e-09	0.986132	1.91674e-14	0.874703	5.85635e-10	NA	NA
NSMCE1	2.1998e-11	7.30541e-09	-6.69211	Liver	1.77045e-16	1.50276e-13	-8.23669	Brain_Putamen_basal_ganglia	7.47252e-14	6.91366e-11	7.47929	NA	NA	NA	1	1	1	0	3	1.11481	6.61813	-0.144974	8.4771	-1.46763	-8.34003	NA	NA	0.26493	3.6377e-11	0.884731	2.30868e-17	0.142204	7.42719e-17	NA	NA	0.745489	8.33448e-09	0.986132	1.91674e-14	0.760865	7.50821e-14	NA	NA
NSMCE1	2.1998e-11	7.30541e-09	-6.69211	Liver	1.77045e-16	1.50276e-13	-8.23669	Brain_Spinal_cord_cervical_c-1	5.20948e-16	4.18108e-13	8.10651	NA	NA	NA	1	1	1	0	3	1.11481	6.61813	-0.144974	8.4771	0.543909	-8.34726	NA	NA	0.26493	3.6377e-11	0.884731	2.30868e-17	0.586504	6.98657e-17	NA	NA	0.745489	8.33448e-09	0.986132	1.91674e-14	0.935079	6.80066e-14	NA	NA
NSMCE1	2.1998e-11	7.30541e-09	-6.69211	Liver	1.77045e-16	1.50276e-13	-8.23669	Brain_Substantia_nigra	2.7365e-12	1.39288e-09	6.99063	NA	NA	NA	1	1	1	0	3	1.11481	6.61813	-0.144974	8.4771	0.961775	-7.07593	NA	NA	0.26493	3.6377e-11	0.884731	2.30868e-17	0.336163	1.48447e-12	NA	NA	0.745489	8.33448e-09	0.986132	1.91674e-14	0.864918	6.27241e-10	NA	NA
NSMCE1	2.1998e-11	7.30541e-09	-6.69211	Liver	1.77045e-16	1.50276e-13	-8.23669	Breast_Mammary_Tissue	2.7365e-12	1.026e-09	6.99063	NA	NA	NA	1	1	1	0	3	1.11481	6.61813	-0.144974	8.4771	0.961775	-7.07593	NA	NA	0.26493	3.6377e-11	0.884731	2.30868e-17	0.336163	1.48447e-12	NA	NA	0.745489	8.33448e-09	0.986132	1.91674e-14	0.86174	5.18066e-10	NA	NA
NSMCE1	2.1998e-11	7.30541e-09	-6.69211	Liver	1.77045e-16	1.50276e-13	-8.23669	Cells_Cultured_fibroblasts	7.47252e-14	4.50018e-11	-7.47929	NA	NA	NA	1	1	1	0	3	1.11481	6.61813	-0.144974	8.4771	2.08648	7.73968	NA	NA	0.26493	3.6377e-11	0.884731	2.30868e-17	0.0369353	9.96681e-15	NA	NA	0.745489	8.33448e-09	0.986132	1.91674e-14	0.528306	5.85271e-12	NA	NA
NSMCE1	2.1998e-11	7.30541e-09	-6.69211	Liver	1.77045e-16	1.50276e-13	-8.23669	Cells_EBV-transformed_lymphocytes	7.47252e-14	3.76648e-11	-7.47929	NA	NA	NA	1	1	1	0	3	1.11481	6.61813	-0.144974	8.4771	2.10974	7.80199	NA	NA	0.26493	3.6377e-11	0.884731	2.30868e-17	0.0348805	6.094e-15	NA	NA	0.745489	8.33448e-09	0.986132	1.91674e-14	0.517659	3.22417e-12	NA	NA
NSMCE1	2.1998e-11	7.30541e-09	-6.69211	Liver	1.77045e-16	1.50276e-13	-8.23669	Colon_Sigmoid	2.7365e-12	1.15149e-09	6.99063	NA	NA	NA	1	1	1	0	3	1.11481	6.61813	-0.144974	8.4771	0.961775	-7.07593	NA	NA	0.26493	3.6377e-11	0.884731	2.30868e-17	0.336163	1.48447e-12	NA	NA	0.745489	8.33448e-09	0.986132	1.91674e-14	0.869027	5.33676e-10	NA	NA
NSMCE1	2.1998e-11	7.30541e-09	-6.69211	Liver	1.77045e-16	1.50276e-13	-8.23669	Colon_Transverse	7.47252e-14	4.39673e-11	-7.47929	NA	NA	NA	1	1	1	0	3	1.11481	6.61813	-0.144974	8.4771	2.07287	7.70787	NA	NA	0.26493	3.6377e-11	0.884731	2.30868e-17	0.0381847	1.2793e-14	NA	NA	0.745489	8.33448e-09	0.986132	1.91674e-14	0.539912	7.16234e-12	NA	NA
NSMCE1	2.1998e-11	7.30541e-09	-6.69211	Liver	1.77045e-16	1.50276e-13	-8.23669	Esophagus_Gastroesophageal_Junction	7.70271e-12	2.87702e-09	-6.84397	NA	NA	NA	1	1	1	0	3	1.11481	6.61813	-0.144974	8.4771	0.0329477	7.2082	NA	NA	0.26493	3.6377e-11	0.884731	2.30868e-17	0.973716	5.66953e-13	NA	NA	0.745489	8.33448e-09	0.986132	1.91674e-14	0.997476	2.08233e-10	NA	NA
NSMCE1	2.1998e-11	7.30541e-09	-6.69211	Liver	1.77045e-16	1.50276e-13	-8.23669	Esophagus_Mucosa	7.47252e-14	3.85931e-11	-7.47929	NA	NA	NA	1	1	1	0	3	1.11481	6.61813	-0.144974	8.4771	2.08862	7.59392	NA	NA	0.26493	3.6377e-11	0.884731	2.30868e-17	0.0367423	3.10364e-14	NA	NA	0.745489	8.33448e-09	0.986132	1.91674e-14	0.511083	1.46537e-11	NA	NA
NSMCE1	2.1998e-11	7.30541e-09	-6.69211	Liver	1.77045e-16	1.50276e-13	-8.23669	Esophagus_Muscularis	5.20948e-16	3.49844e-13	8.10651	NA	NA	NA	1	1	1	0	3	1.11481	6.61813	-0.144974	8.4771	0.543909	-8.34726	NA	NA	0.26493	3.6377e-11	0.884731	2.30868e-17	0.586504	6.98657e-17	NA	NA	0.745489	8.33448e-09	0.986132	1.91674e-14	0.936706	3.98322e-14	NA	NA
NSMCE1	2.1998e-11	7.30541e-09	-6.69211	Liver	1.77045e-16	1.50276e-13	-8.23669	Heart_Atrial_Appendage	7.70271e-12	3.18612e-09	6.84397	NA	NA	NA	1	1	1	0	3	1.11481	6.61813	-0.144974	8.4771	-0.0329477	-7.2082	NA	NA	0.26493	3.6377e-11	0.884731	2.30868e-17	0.973716	5.66953e-13	NA	NA	0.745489	8.33448e-09	0.986132	1.91674e-14	0.997588	2.35442e-10	NA	NA
NSMCE1	2.1998e-11	7.30541e-09	-6.69211	Liver	1.77045e-16	1.50276e-13	-8.23669	Kidney_Cortex	7.47252e-14	7.21596e-11	7.47929	NA	NA	NA	1	1	1	0	3	1.11481	6.61813	-0.144974	8.4771	-1.46763	-8.34003	NA	NA	0.26493	3.6377e-11	0.884731	2.30868e-17	0.142204	7.42719e-17	NA	NA	0.745489	8.33448e-09	0.986132	1.91674e-14	0.753092	6.87906e-14	NA	NA
NSMCE1	2.1998e-11	7.30541e-09	-6.69211	Liver	1.77045e-16	1.50276e-13	-8.23669	Lung	1.77045e-16	1.04121e-13	8.23669	NA	NA	NA	1	1	1	0	3	1.11481	6.61813	-0.144974	8.4771	0.556644	-8.4771	NA	NA	0.26493	3.6377e-11	0.884731	2.30868e-17	0.577771	2.30868e-17	NA	NA	0.745489	8.33448e-09	0.986132	1.91674e-14	0.936166	1.42822e-14	NA	NA
NSMCE1	2.1998e-11	7.30541e-09	-6.69211	Liver	1.77045e-16	1.50276e-13	-8.23669	Nerve_Tibial	1.77045e-16	1.03533e-13	8.23669	NA	NA	NA	1	1	1	0	3	1.11481	6.61813	-0.144974	8.4771	0.556644	-8.4771	NA	NA	0.26493	3.6377e-11	0.884731	2.30868e-17	0.577771	2.30868e-17	NA	NA	0.745489	8.33448e-09	0.986132	1.91674e-14	0.932657	1.42133e-14	NA	NA
NSMCE1	2.1998e-11	7.30541e-09	-6.69211	Liver	1.77045e-16	1.50276e-13	-8.23669	Ovary	7.47252e-14	4.28396e-11	-7.47929	NA	NA	NA	1	1	1	0	3	1.11481	6.61813	-0.144974	8.4771	2.09722	7.61637	NA	NA	0.26493	3.6377e-11	0.884731	2.30868e-17	0.0359737	2.60908e-14	NA	NA	0.745489	8.33448e-09	0.986132	1.91674e-14	0.518446	1.36027e-11	NA	NA
NSMCE1	2.1998e-11	7.30541e-09	-6.69211	Liver	1.77045e-16	1.50276e-13	-8.23669	Pituitary	5.20948e-16	3.14416e-13	8.10651	NA	NA	NA	1	1	1	0	3	1.11481	6.61813	-0.144974	8.4771	0.543909	-8.34726	NA	NA	0.26493	3.6377e-11	0.884731	2.30868e-17	0.586504	6.98657e-17	NA	NA	0.745489	8.33448e-09	0.986132	1.91674e-14	0.943202	4.4976e-14	NA	NA
NSMCE1	2.1998e-11	7.30541e-09	-6.69211	Liver	1.77045e-16	1.50276e-13	-8.23669	Prostate	7.47252e-14	4.21223e-11	-7.47929	NA	NA	NA	1	1	1	0	3	1.11481	6.61813	-0.144974	8.4771	1.98635	8.34003	NA	NA	0.26493	3.6377e-11	0.884731	2.30868e-17	0.0469947	7.42719e-17	NA	NA	0.745489	8.33448e-09	0.986132	1.91674e-14	0.583999	4.49977e-14	NA	NA
NSMCE1	2.1998e-11	7.30541e-09	-6.69211	Liver	1.77045e-16	1.50276e-13	-8.23669	Skin_Not_Sun_Exposed_Suprapubic	7.47252e-14	4.44831e-11	-7.47929	NA	NA	NA	1	1	1	0	3	1.11481	6.61813	-0.144974	8.4771	2.08744	7.83606	NA	NA	0.26493	3.6377e-11	0.884731	2.30868e-17	0.0368484	4.64894e-15	NA	NA	0.745489	8.33448e-09	0.986132	1.91674e-14	0.524588	2.54808e-12	NA	NA
NSMCE1	2.1998e-11	7.30541e-09	-6.69211	Liver	1.77045e-16	1.50276e-13	-8.23669	Small_Intestine_Terminal_Ileum	7.70271e-12	3.09713e-09	-6.84397	NA	NA	NA	1	1	1	0	3	1.11481	6.61813	-0.144974	8.4771	0.0329477	7.2082	NA	NA	0.26493	3.6377e-11	0.884731	2.30868e-17	0.973716	5.66953e-13	NA	NA	0.745489	8.33448e-09	0.986132	1.91674e-14	0.996824	2.44317e-10	NA	NA
NSMCE1	2.1998e-11	7.30541e-09	-6.69211	Liver	1.77045e-16	1.50276e-13	-8.23669	Spleen	7.47252e-14	4.33997e-11	-7.47929	NA	NA	NA	1	1	1	0	3	1.11481	6.61813	-0.144974	8.4771	2.07178	7.66976	NA	NA	0.26493	3.6377e-11	0.884731	2.30868e-17	0.0382858	1.72318e-14	NA	NA	0.745489	8.33448e-09	0.986132	1.91674e-14	0.519262	8.54971e-12	NA	NA
NSMCE1	2.1998e-11	7.30541e-09	-6.69211	Liver	1.77045e-16	1.50276e-13	-8.23669	Stomach	7.70271e-12	3.40203e-09	-6.84397	NA	NA	NA	1	1	1	0	3	1.11481	6.61813	-0.144974	8.4771	0.0329477	7.2082	NA	NA	0.26493	3.6377e-11	0.884731	2.30868e-17	0.973716	5.66953e-13	NA	NA	0.745489	8.33448e-09	0.986132	1.91674e-14	0.99757	2.82492e-10	NA	NA
NSMCE1	2.1998e-11	7.30541e-09	-6.69211	Liver	1.77045e-16	1.50276e-13	-8.23669	Testis	1.6183e-12	7.92621e-10	7.06395	NA	NA	NA	1	1	1	0	3	1.11481	6.61813	-0.144974	8.4771	-0.208925	-7.50509	NA	NA	0.26493	3.6377e-11	0.884731	2.30868e-17	0.834507	6.13842e-14	NA	NA	0.745489	8.33448e-09	0.986132	1.91674e-14	0.980985	3.34906e-11	NA	NA
NSMCE1	2.1998e-11	7.30541e-09	-6.69211	Liver	1.77045e-16	1.50276e-13	-8.23669	Thyroid	5.20948e-16	3.07391e-13	8.10651	NA	NA	NA	1	1	1	0	3	1.11481	6.61813	-0.144974	8.4771	0.543909	-8.34726	NA	NA	0.26493	3.6377e-11	0.884731	2.30868e-17	0.586504	6.98657e-17	NA	NA	0.745489	8.33448e-09	0.986132	1.91674e-14	0.93638	4.07058e-14	NA	NA
NSMCE1	2.1998e-11	7.30541e-09	-6.69211	Liver	1.77045e-16	1.50276e-13	-8.23669	Uterus	7.47252e-14	4.62836e-11	-7.47929	NA	NA	NA	1	1	1	0	3	1.11481	6.61813	-0.144974	8.4771	2.06163	7.87775	NA	NA	0.26493	3.6377e-11	0.884731	2.30868e-17	0.0392426	3.33319e-15	NA	NA	0.745489	8.33448e-09	0.986132	1.91674e-14	0.537431	1.81094e-12	NA	NA
NSMCE1	2.1998e-11	7.30541e-09	-6.69211	Liver	1.77045e-16	1.50276e-13	-8.23669	Vagina	7.47252e-14	4.67302e-11	-7.47929	NA	NA	NA	1	1	1	0	3	1.11481	6.61813	-0.144974	8.4771	1.46763	8.34003	NA	NA	0.26493	3.6377e-11	0.884731	2.30868e-17	0.142204	7.42719e-17	NA	NA	0.745489	8.33448e-09	0.986132	1.91674e-14	0.75297	5.2941e-14	NA	NA
NSMCE1	2.1998e-11	7.30541e-09	-6.69211	Liver	1.77045e-16	1.50276e-13	-8.23669	Whole_Blood	7.47252e-14	3.94626e-11	-7.47929	NA	NA	NA	1	1	1	0	3	1.11481	6.61813	-0.144974	8.4771	2.08523	7.60955	NA	NA	0.26493	3.6377e-11	0.884731	2.30868e-17	0.0370486	2.75043e-14	NA	NA	0.745489	8.33448e-09	0.986132	1.91674e-14	0.520544	1.26969e-11	NA	NA
NSMCE1	2.1998e-11	7.30541e-09	-6.69211	Liver	1.77045e-16	1.50276e-13	-8.23669	smultixcan	1.57089e-16	8.90813e-14	7.19729	NA	NA	NA	1	1	1	0	3	1.11481	6.61813	-0.144974	8.4771	0.699887	-7.36593	NA	NA	0.26493	3.6377e-11	0.884731	2.30868e-17	0.689825	1.05481e-17	NA	NA	0.745489	8.33448e-09	0.986132	1.91674e-14	0.950438	6.89601e-15	NA	NA
NSMCE1	2.1998e-11	7.30541e-09	-6.69211	Muscle_Skeletal	7.47252e-14	3.29199e-11	-7.47929	Adipose_Subcutaneous	4.03333e-13	1.91166e-10	-7.25444	NA	NA	NA	1	1	1	0	3	1.11481	6.61813	1.46763	8.34003	-0.609822	7.42189	NA	NA	0.26493	3.6377e-11	0.142204	7.42719e-17	0.54198	1.15463e-13	NA	NA	0.745489	8.33448e-09	0.748711	5.12651e-14	0.927961	5.00556e-11	NA	NA
NSMCE1	2.1998e-11	7.30541e-09	-6.69211	Muscle_Skeletal	7.47252e-14	3.29199e-11	-7.47929	Adipose_Visceral_Omentum	2.7365e-12	1.20643e-09	6.99063	NA	NA	NA	1	1	1	0	3	1.11481	6.61813	1.46763	8.34003	0.961775	-7.07593	NA	NA	0.26493	3.6377e-11	0.142204	7.42719e-17	0.336163	1.48447e-12	NA	NA	0.745489	8.33448e-09	0.748711	5.12651e-14	0.867224	5.45461e-10	NA	NA
NSMCE1	2.1998e-11	7.30541e-09	-6.69211	Muscle_Skeletal	7.47252e-14	3.29199e-11	-7.47929	Adrenal_Gland	5.20948e-16	3.72136e-13	8.10651	NA	NA	NA	1	1	1	0	3	1.11481	6.61813	1.46763	8.34003	0.543909	-8.34726	NA	NA	0.26493	3.6377e-11	0.142204	7.42719e-17	0.586504	6.98657e-17	NA	NA	0.745489	8.33448e-09	0.748711	5.12651e-14	0.936605	4.01127e-14	NA	NA
NSMCE1	2.1998e-11	7.30541e-09	-6.69211	Muscle_Skeletal	7.47252e-14	3.29199e-11	-7.47929	Artery_Aorta	7.47252e-14	3.73113e-11	-7.47929	NA	NA	NA	1	1	1	0	3	1.11481	6.61813	1.46763	8.34003	2.0822	7.81425	NA	NA	0.26493	3.6377e-11	0.142204	7.42719e-17	0.0373238	5.5292e-15	NA	NA	0.745489	8.33448e-09	0.748711	5.12651e-14	0.526976	2.80664e-12	NA	NA
NSMCE1	2.1998e-11	7.30541e-09	-6.69211	Muscle_Skeletal	7.47252e-14	3.29199e-11	-7.47929	Artery_Coronary	7.47252e-14	4.28719e-11	-7.47929	NA	NA	NA	1	1	1	0	3	1.11481	6.61813	1.46763	8.34003	2.04599	8.15548	NA	NA	0.26493	3.6377e-11	0.142204	7.42719e-17	0.0407577	3.47786e-16	NA	NA	0.745489	8.33448e-09	0.748711	5.12651e-14	0.536332	2.16507e-13	NA	NA
NSMCE1	2.1998e-11	7.30541e-09	-6.69211	Muscle_Skeletal	7.47252e-14	3.29199e-11	-7.47929	Artery_Tibial	1.77045e-16	1.07174e-13	8.23669	NA	NA	NA	1	1	1	0	3	1.11481	6.61813	1.46763	8.34003	0.556644	-8.4771	NA	NA	0.26493	3.6377e-11	0.142204	7.42719e-17	0.577771	2.30868e-17	NA	NA	0.745489	8.33448e-09	0.748711	5.12651e-14	0.937293	1.38619e-14	NA	NA
NSMCE1	2.1998e-11	7.30541e-09	-6.69211	Muscle_Skeletal	7.47252e-14	3.29199e-11	-7.47929	Brain_Amygdala	7.70271e-12	4.55261e-09	6.84397	NA	NA	NA	1	1	1	0	3	1.11481	6.61813	1.46763	8.34003	-0.0329477	-7.2082	NA	NA	0.26493	3.6377e-11	0.142204	7.42719e-17	0.973716	5.66953e-13	NA	NA	0.745489	8.33448e-09	0.748711	5.12651e-14	0.995259	3.33581e-10	NA	NA
NSMCE1	2.1998e-11	7.30541e-09	-6.69211	Muscle_Skeletal	7.47252e-14	3.29199e-11	-7.47929	Brain_Anterior_cingulate_cortex_BA24	7.47252e-14	4.59509e-11	-7.47929	NA	NA	NA	1	1	1	0	3	1.11481	6.61813	1.46763	8.34003	1.46763	8.34003	NA	NA	0.26493	3.6377e-11	0.142204	7.42719e-17	0.142204	7.42719e-17	NA	NA	0.745489	8.33448e-09	0.748711	5.12651e-14	0.747038	6.72071e-14	NA	NA
NSMCE1	2.1998e-11	7.30541e-09	-6.69211	Muscle_Skeletal	7.47252e-14	3.29199e-11	-7.47929	Brain_Caudate_basal_ganglia	5.20948e-16	3.4518e-13	8.10651	NA	NA	NA	1	1	1	0	3	1.11481	6.61813	1.46763	8.34003	0.543909	-8.34726	NA	NA	0.26493	3.6377e-11	0.142204	7.42719e-17	0.586504	6.98657e-17	NA	NA	0.745489	8.33448e-09	0.748711	5.12651e-14	0.934831	4.74444e-14	NA	NA
NSMCE1	2.1998e-11	7.30541e-09	-6.69211	Muscle_Skeletal	7.47252e-14	3.29199e-11	-7.47929	Brain_Cerebellar_Hemisphere	7.47252e-14	3.30619e-11	-7.47929	NA	NA	NA	1	1	1	0	3	1.11481	6.61813	1.46763	8.34003	1.46763	8.34003	NA	NA	0.26493	3.6377e-11	0.142204	7.42719e-17	0.142204	7.42719e-17	NA	NA	0.745489	8.33448e-09	0.748711	5.12651e-14	0.727863	4.45788e-14	NA	NA
NSMCE1	2.1998e-11	7.30541e-09	-6.69211	Muscle_Skeletal	7.47252e-14	3.29199e-11	-7.47929	Brain_Cerebellum	7.70271e-12	2.74324e-09	-6.84397	NA	NA	NA	1	1	1	0	3	1.11481	6.61813	1.46763	8.34003	0.0329477	7.2082	NA	NA	0.26493	3.6377e-11	0.142204	7.42719e-17	0.973716	5.66953e-13	NA	NA	0.745489	8.33448e-09	0.748711	5.12651e-14	0.996591	2.33846e-10	NA	NA
NSMCE1	2.1998e-11	7.30541e-09	-6.69211	Muscle_Skeletal	7.47252e-14	3.29199e-11	-7.47929	Brain_Cortex	7.47252e-14	4.55139e-11	-7.47929	NA	NA	NA	1	1	1	0	3	1.11481	6.61813	1.46763	8.34003	1.46763	8.34003	NA	NA	0.26493	3.6377e-11	0.142204	7.42719e-17	0.142204	7.42719e-17	NA	NA	0.745489	8.33448e-09	0.748711	5.12651e-14	0.738776	5.53968e-14	NA	NA
NSMCE1	2.1998e-11	7.30541e-09	-6.69211	Muscle_Skeletal	7.47252e-14	3.29199e-11	-7.47929	Brain_Frontal_Cortex_BA9	2.7365e-12	1.2026e-09	6.99063	NA	NA	NA	1	1	1	0	3	1.11481	6.61813	1.46763	8.34003	0.961775	-7.07593	NA	NA	0.26493	3.6377e-11	0.142204	7.42719e-17	0.336163	1.48447e-12	NA	NA	0.745489	8.33448e-09	0.748711	5.12651e-14	0.867994	5.21865e-10	NA	NA
NSMCE1	2.1998e-11	7.30541e-09	-6.69211	Muscle_Skeletal	7.47252e-14	3.29199e-11	-7.47929	Brain_Hippocampus	1.91433e-13	1.60345e-10	7.35465	NA	NA	NA	1	1	1	0	3	1.11481	6.61813	1.46763	8.34003	-0.287592	-7.84006	NA	NA	0.26493	3.6377e-11	0.142204	7.42719e-17	0.773659	4.50334e-15	NA	NA	0.745489	8.33448e-09	0.748711	5.12651e-14	0.969477	3.54547e-12	NA	NA
NSMCE1	2.1998e-11	7.30541e-09	-6.69211	Muscle_Skeletal	7.47252e-14	3.29199e-11	-7.47929	Brain_Hypothalamus	2.7365e-12	1.64737e-09	6.99063	NA	NA	NA	1	1	1	0	3	1.11481	6.61813	1.46763	8.34003	0.961775	-7.07593	NA	NA	0.26493	3.6377e-11	0.142204	7.42719e-17	0.336163	1.48447e-12	NA	NA	0.745489	8.33448e-09	0.748711	5.12651e-14	0.872457	6.75777e-10	NA	NA
NSMCE1	2.1998e-11	7.30541e-09	-6.69211	Muscle_Skeletal	7.47252e-14	3.29199e-11	-7.47929	Brain_Nucleus_accumbens_basal_ganglia	2.7365e-12	1.28711e-09	6.99063	NA	NA	NA	1	1	1	0	3	1.11481	6.61813	1.46763	8.34003	0.961775	-7.07593	NA	NA	0.26493	3.6377e-11	0.142204	7.42719e-17	0.336163	1.48447e-12	NA	NA	0.745489	8.33448e-09	0.748711	5.12651e-14	0.874703	5.85635e-10	NA	NA
NSMCE1	2.1998e-11	7.30541e-09	-6.69211	Muscle_Skeletal	7.47252e-14	3.29199e-11	-7.47929	Brain_Putamen_basal_ganglia	7.47252e-14	6.91366e-11	7.47929	NA	NA	NA	1	1	1	0	3	1.11481	6.61813	1.46763	8.34003	-1.46763	-8.34003	NA	NA	0.26493	3.6377e-11	0.142204	7.42719e-17	0.142204	7.42719e-17	NA	NA	0.745489	8.33448e-09	0.748711	5.12651e-14	0.760865	7.50821e-14	NA	NA
NSMCE1	2.1998e-11	7.30541e-09	-6.69211	Muscle_Skeletal	7.47252e-14	3.29199e-11	-7.47929	Brain_Spinal_cord_cervical_c-1	5.20948e-16	4.18108e-13	8.10651	NA	NA	NA	1	1	1	0	3	1.11481	6.61813	1.46763	8.34003	0.543909	-8.34726	NA	NA	0.26493	3.6377e-11	0.142204	7.42719e-17	0.586504	6.98657e-17	NA	NA	0.745489	8.33448e-09	0.748711	5.12651e-14	0.935079	6.80066e-14	NA	NA
NSMCE1	2.1998e-11	7.30541e-09	-6.69211	Muscle_Skeletal	7.47252e-14	3.29199e-11	-7.47929	Brain_Substantia_nigra	2.7365e-12	1.39288e-09	6.99063	NA	NA	NA	1	1	1	0	3	1.11481	6.61813	1.46763	8.34003	0.961775	-7.07593	NA	NA	0.26493	3.6377e-11	0.142204	7.42719e-17	0.336163	1.48447e-12	NA	NA	0.745489	8.33448e-09	0.748711	5.12651e-14	0.864918	6.27241e-10	NA	NA
NSMCE1	2.1998e-11	7.30541e-09	-6.69211	Muscle_Skeletal	7.47252e-14	3.29199e-11	-7.47929	Breast_Mammary_Tissue	2.7365e-12	1.026e-09	6.99063	NA	NA	NA	1	1	1	0	3	1.11481	6.61813	1.46763	8.34003	0.961775	-7.07593	NA	NA	0.26493	3.6377e-11	0.142204	7.42719e-17	0.336163	1.48447e-12	NA	NA	0.745489	8.33448e-09	0.748711	5.12651e-14	0.86174	5.18066e-10	NA	NA
NSMCE1	2.1998e-11	7.30541e-09	-6.69211	Muscle_Skeletal	7.47252e-14	3.29199e-11	-7.47929	Cells_Cultured_fibroblasts	7.47252e-14	4.50018e-11	-7.47929	NA	NA	NA	1	1	1	0	3	1.11481	6.61813	1.46763	8.34003	2.08648	7.73968	NA	NA	0.26493	3.6377e-11	0.142204	7.42719e-17	0.0369353	9.96681e-15	NA	NA	0.745489	8.33448e-09	0.748711	5.12651e-14	0.528306	5.85271e-12	NA	NA
NSMCE1	2.1998e-11	7.30541e-09	-6.69211	Muscle_Skeletal	7.47252e-14	3.29199e-11	-7.47929	Cells_EBV-transformed_lymphocytes	7.47252e-14	3.76648e-11	-7.47929	NA	NA	NA	1	1	1	0	3	1.11481	6.61813	1.46763	8.34003	2.10974	7.80199	NA	NA	0.26493	3.6377e-11	0.142204	7.42719e-17	0.0348805	6.094e-15	NA	NA	0.745489	8.33448e-09	0.748711	5.12651e-14	0.517659	3.22417e-12	NA	NA
NSMCE1	2.1998e-11	7.30541e-09	-6.69211	Muscle_Skeletal	7.47252e-14	3.29199e-11	-7.47929	Colon_Sigmoid	2.7365e-12	1.15149e-09	6.99063	NA	NA	NA	1	1	1	0	3	1.11481	6.61813	1.46763	8.34003	0.961775	-7.07593	NA	NA	0.26493	3.6377e-11	0.142204	7.42719e-17	0.336163	1.48447e-12	NA	NA	0.745489	8.33448e-09	0.748711	5.12651e-14	0.869027	5.33676e-10	NA	NA
NSMCE1	2.1998e-11	7.30541e-09	-6.69211	Muscle_Skeletal	7.47252e-14	3.29199e-11	-7.47929	Colon_Transverse	7.47252e-14	4.39673e-11	-7.47929	NA	NA	NA	1	1	1	0	3	1.11481	6.61813	1.46763	8.34003	2.07287	7.70787	NA	NA	0.26493	3.6377e-11	0.142204	7.42719e-17	0.0381847	1.2793e-14	NA	NA	0.745489	8.33448e-09	0.748711	5.12651e-14	0.539912	7.16234e-12	NA	NA
NSMCE1	2.1998e-11	7.30541e-09	-6.69211	Muscle_Skeletal	7.47252e-14	3.29199e-11	-7.47929	Esophagus_Gastroesophageal_Junction	7.70271e-12	2.87702e-09	-6.84397	NA	NA	NA	1	1	1	0	3	1.11481	6.61813	1.46763	8.34003	0.0329477	7.2082	NA	NA	0.26493	3.6377e-11	0.142204	7.42719e-17	0.973716	5.66953e-13	NA	NA	0.745489	8.33448e-09	0.748711	5.12651e-14	0.997476	2.08233e-10	NA	NA
NSMCE1	2.1998e-11	7.30541e-09	-6.69211	Muscle_Skeletal	7.47252e-14	3.29199e-11	-7.47929	Esophagus_Mucosa	7.47252e-14	3.85931e-11	-7.47929	NA	NA	NA	1	1	1	0	3	1.11481	6.61813	1.46763	8.34003	2.08862	7.59392	NA	NA	0.26493	3.6377e-11	0.142204	7.42719e-17	0.0367423	3.10364e-14	NA	NA	0.745489	8.33448e-09	0.748711	5.12651e-14	0.511083	1.46537e-11	NA	NA
NSMCE1	2.1998e-11	7.30541e-09	-6.69211	Muscle_Skeletal	7.47252e-14	3.29199e-11	-7.47929	Esophagus_Muscularis	5.20948e-16	3.49844e-13	8.10651	NA	NA	NA	1	1	1	0	3	1.11481	6.61813	1.46763	8.34003	0.543909	-8.34726	NA	NA	0.26493	3.6377e-11	0.142204	7.42719e-17	0.586504	6.98657e-17	NA	NA	0.745489	8.33448e-09	0.748711	5.12651e-14	0.936706	3.98322e-14	NA	NA
NSMCE1	2.1998e-11	7.30541e-09	-6.69211	Muscle_Skeletal	7.47252e-14	3.29199e-11	-7.47929	Heart_Atrial_Appendage	7.70271e-12	3.18612e-09	6.84397	NA	NA	NA	1	1	1	0	3	1.11481	6.61813	1.46763	8.34003	-0.0329477	-7.2082	NA	NA	0.26493	3.6377e-11	0.142204	7.42719e-17	0.973716	5.66953e-13	NA	NA	0.745489	8.33448e-09	0.748711	5.12651e-14	0.997588	2.35442e-10	NA	NA
NSMCE1	2.1998e-11	7.30541e-09	-6.69211	Muscle_Skeletal	7.47252e-14	3.29199e-11	-7.47929	Kidney_Cortex	7.47252e-14	7.21596e-11	7.47929	NA	NA	NA	1	1	1	0	3	1.11481	6.61813	1.46763	8.34003	-1.46763	-8.34003	NA	NA	0.26493	3.6377e-11	0.142204	7.42719e-17	0.142204	7.42719e-17	NA	NA	0.745489	8.33448e-09	0.748711	5.12651e-14	0.753092	6.87906e-14	NA	NA
NSMCE1	2.1998e-11	7.30541e-09	-6.69211	Muscle_Skeletal	7.47252e-14	3.29199e-11	-7.47929	Lung	1.77045e-16	1.04121e-13	8.23669	NA	NA	NA	1	1	1	0	3	1.11481	6.61813	1.46763	8.34003	0.556644	-8.4771	NA	NA	0.26493	3.6377e-11	0.142204	7.42719e-17	0.577771	2.30868e-17	NA	NA	0.745489	8.33448e-09	0.748711	5.12651e-14	0.936166	1.42822e-14	NA	NA
NSMCE1	2.1998e-11	7.30541e-09	-6.69211	Muscle_Skeletal	7.47252e-14	3.29199e-11	-7.47929	Nerve_Tibial	1.77045e-16	1.03533e-13	8.23669	NA	NA	NA	1	1	1	0	3	1.11481	6.61813	1.46763	8.34003	0.556644	-8.4771	NA	NA	0.26493	3.6377e-11	0.142204	7.42719e-17	0.577771	2.30868e-17	NA	NA	0.745489	8.33448e-09	0.748711	5.12651e-14	0.932657	1.42133e-14	NA	NA
NSMCE1	2.1998e-11	7.30541e-09	-6.69211	Muscle_Skeletal	7.47252e-14	3.29199e-11	-7.47929	Ovary	7.47252e-14	4.28396e-11	-7.47929	NA	NA	NA	1	1	1	0	3	1.11481	6.61813	1.46763	8.34003	2.09722	7.61637	NA	NA	0.26493	3.6377e-11	0.142204	7.42719e-17	0.0359737	2.60908e-14	NA	NA	0.745489	8.33448e-09	0.748711	5.12651e-14	0.518446	1.36027e-11	NA	NA
NSMCE1	2.1998e-11	7.30541e-09	-6.69211	Muscle_Skeletal	7.47252e-14	3.29199e-11	-7.47929	Pituitary	5.20948e-16	3.14416e-13	8.10651	NA	NA	NA	1	1	1	0	3	1.11481	6.61813	1.46763	8.34003	0.543909	-8.34726	NA	NA	0.26493	3.6377e-11	0.142204	7.42719e-17	0.586504	6.98657e-17	NA	NA	0.745489	8.33448e-09	0.748711	5.12651e-14	0.943202	4.4976e-14	NA	NA
NSMCE1	2.1998e-11	7.30541e-09	-6.69211	Muscle_Skeletal	7.47252e-14	3.29199e-11	-7.47929	Prostate	7.47252e-14	4.21223e-11	-7.47929	NA	NA	NA	1	1	1	0	3	1.11481	6.61813	1.46763	8.34003	1.98635	8.34003	NA	NA	0.26493	3.6377e-11	0.142204	7.42719e-17	0.0469947	7.42719e-17	NA	NA	0.745489	8.33448e-09	0.748711	5.12651e-14	0.583999	4.49977e-14	NA	NA
NSMCE1	2.1998e-11	7.30541e-09	-6.69211	Muscle_Skeletal	7.47252e-14	3.29199e-11	-7.47929	Skin_Not_Sun_Exposed_Suprapubic	7.47252e-14	4.44831e-11	-7.47929	NA	NA	NA	1	1	1	0	3	1.11481	6.61813	1.46763	8.34003	2.08744	7.83606	NA	NA	0.26493	3.6377e-11	0.142204	7.42719e-17	0.0368484	4.64894e-15	NA	NA	0.745489	8.33448e-09	0.748711	5.12651e-14	0.524588	2.54808e-12	NA	NA
NSMCE1	2.1998e-11	7.30541e-09	-6.69211	Muscle_Skeletal	7.47252e-14	3.29199e-11	-7.47929	Small_Intestine_Terminal_Ileum	7.70271e-12	3.09713e-09	-6.84397	NA	NA	NA	1	1	1	0	3	1.11481	6.61813	1.46763	8.34003	0.0329477	7.2082	NA	NA	0.26493	3.6377e-11	0.142204	7.42719e-17	0.973716	5.66953e-13	NA	NA	0.745489	8.33448e-09	0.748711	5.12651e-14	0.996824	2.44317e-10	NA	NA
NSMCE1	2.1998e-11	7.30541e-09	-6.69211	Muscle_Skeletal	7.47252e-14	3.29199e-11	-7.47929	Spleen	7.47252e-14	4.33997e-11	-7.47929	NA	NA	NA	1	1	1	0	3	1.11481	6.61813	1.46763	8.34003	2.07178	7.66976	NA	NA	0.26493	3.6377e-11	0.142204	7.42719e-17	0.0382858	1.72318e-14	NA	NA	0.745489	8.33448e-09	0.748711	5.12651e-14	0.519262	8.54971e-12	NA	NA
NSMCE1	2.1998e-11	7.30541e-09	-6.69211	Muscle_Skeletal	7.47252e-14	3.29199e-11	-7.47929	Stomach	7.70271e-12	3.40203e-09	-6.84397	NA	NA	NA	1	1	1	0	3	1.11481	6.61813	1.46763	8.34003	0.0329477	7.2082	NA	NA	0.26493	3.6377e-11	0.142204	7.42719e-17	0.973716	5.66953e-13	NA	NA	0.745489	8.33448e-09	0.748711	5.12651e-14	0.99757	2.82492e-10	NA	NA
NSMCE1	2.1998e-11	7.30541e-09	-6.69211	Muscle_Skeletal	7.47252e-14	3.29199e-11	-7.47929	Testis	1.6183e-12	7.92621e-10	7.06395	NA	NA	NA	1	1	1	0	3	1.11481	6.61813	1.46763	8.34003	-0.208925	-7.50509	NA	NA	0.26493	3.6377e-11	0.142204	7.42719e-17	0.834507	6.13842e-14	NA	NA	0.745489	8.33448e-09	0.748711	5.12651e-14	0.980985	3.34906e-11	NA	NA
NSMCE1	2.1998e-11	7.30541e-09	-6.69211	Muscle_Skeletal	7.47252e-14	3.29199e-11	-7.47929	Thyroid	5.20948e-16	3.07391e-13	8.10651	NA	NA	NA	1	1	1	0	3	1.11481	6.61813	1.46763	8.34003	0.543909	-8.34726	NA	NA	0.26493	3.6377e-11	0.142204	7.42719e-17	0.586504	6.98657e-17	NA	NA	0.745489	8.33448e-09	0.748711	5.12651e-14	0.93638	4.07058e-14	NA	NA
NSMCE1	2.1998e-11	7.30541e-09	-6.69211	Muscle_Skeletal	7.47252e-14	3.29199e-11	-7.47929	Uterus	7.47252e-14	4.62836e-11	-7.47929	NA	NA	NA	1	1	1	0	3	1.11481	6.61813	1.46763	8.34003	2.06163	7.87775	NA	NA	0.26493	3.6377e-11	0.142204	7.42719e-17	0.0392426	3.33319e-15	NA	NA	0.745489	8.33448e-09	0.748711	5.12651e-14	0.537431	1.81094e-12	NA	NA
NSMCE1	2.1998e-11	7.30541e-09	-6.69211	Muscle_Skeletal	7.47252e-14	3.29199e-11	-7.47929	Vagina	7.47252e-14	4.67302e-11	-7.47929	NA	NA	NA	1	1	1	0	3	1.11481	6.61813	1.46763	8.34003	1.46763	8.34003	NA	NA	0.26493	3.6377e-11	0.142204	7.42719e-17	0.142204	7.42719e-17	NA	NA	0.745489	8.33448e-09	0.748711	5.12651e-14	0.75297	5.2941e-14	NA	NA
NSMCE1	2.1998e-11	7.30541e-09	-6.69211	Muscle_Skeletal	7.47252e-14	3.29199e-11	-7.47929	Whole_Blood	7.47252e-14	3.94626e-11	-7.47929	NA	NA	NA	1	1	1	0	3	1.11481	6.61813	1.46763	8.34003	2.08523	7.60955	NA	NA	0.26493	3.6377e-11	0.142204	7.42719e-17	0.0370486	2.75043e-14	NA	NA	0.745489	8.33448e-09	0.748711	5.12651e-14	0.520544	1.26969e-11	NA	NA
NSMCE1	2.1998e-11	7.30541e-09	-6.69211	Muscle_Skeletal	7.47252e-14	3.29199e-11	-7.47929	smultixcan	1.57089e-16	8.90813e-14	7.19729	NA	NA	NA	1	1	1	0	3	1.11481	6.61813	1.46763	8.34003	0.699887	-7.36593	NA	NA	0.26493	3.6377e-11	0.142204	7.42719e-17	0.689825	1.05481e-17	NA	NA	0.745489	8.33448e-09	0.748711	5.12651e-14	0.950438	6.89601e-15	NA	NA
NSMCE1	2.1998e-11	7.30541e-09	-6.69211	Nerve_Tibial	7.47252e-14	3.80453e-11	-7.47929	Adipose_Subcutaneous	4.03333e-13	1.91166e-10	-7.25444	NA	NA	NA	1	1	1	0	3	1.11481	6.61813	1.65914	8.34003	-0.609822	7.42189	NA	NA	0.26493	3.6377e-11	0.0970885	7.42719e-17	0.54198	1.15463e-13	NA	NA	0.745489	8.33448e-09	0.674879	5.04974e-14	0.927961	5.00556e-11	NA	NA
NSMCE1	2.1998e-11	7.30541e-09	-6.69211	Nerve_Tibial	7.47252e-14	3.80453e-11	-7.47929	Adipose_Visceral_Omentum	2.7365e-12	1.20643e-09	6.99063	NA	NA	NA	1	1	1	0	3	1.11481	6.61813	1.65914	8.34003	0.961775	-7.07593	NA	NA	0.26493	3.6377e-11	0.0970885	7.42719e-17	0.336163	1.48447e-12	NA	NA	0.745489	8.33448e-09	0.674879	5.04974e-14	0.867224	5.45461e-10	NA	NA
NSMCE1	2.1998e-11	7.30541e-09	-6.69211	Nerve_Tibial	7.47252e-14	3.80453e-11	-7.47929	Adrenal_Gland	5.20948e-16	3.72136e-13	8.10651	NA	NA	NA	1	1	1	0	3	1.11481	6.61813	1.65914	8.34003	0.543909	-8.34726	NA	NA	0.26493	3.6377e-11	0.0970885	7.42719e-17	0.586504	6.98657e-17	NA	NA	0.745489	8.33448e-09	0.674879	5.04974e-14	0.936605	4.01127e-14	NA	NA
NSMCE1	2.1998e-11	7.30541e-09	-6.69211	Nerve_Tibial	7.47252e-14	3.80453e-11	-7.47929	Artery_Aorta	7.47252e-14	3.73113e-11	-7.47929	NA	NA	NA	1	1	1	0	3	1.11481	6.61813	1.65914	8.34003	2.0822	7.81425	NA	NA	0.26493	3.6377e-11	0.0970885	7.42719e-17	0.0373238	5.5292e-15	NA	NA	0.745489	8.33448e-09	0.674879	5.04974e-14	0.526976	2.80664e-12	NA	NA
NSMCE1	2.1998e-11	7.30541e-09	-6.69211	Nerve_Tibial	7.47252e-14	3.80453e-11	-7.47929	Artery_Coronary	7.47252e-14	4.28719e-11	-7.47929	NA	NA	NA	1	1	1	0	3	1.11481	6.61813	1.65914	8.34003	2.04599	8.15548	NA	NA	0.26493	3.6377e-11	0.0970885	7.42719e-17	0.0407577	3.47786e-16	NA	NA	0.745489	8.33448e-09	0.674879	5.04974e-14	0.536332	2.16507e-13	NA	NA
NSMCE1	2.1998e-11	7.30541e-09	-6.69211	Nerve_Tibial	7.47252e-14	3.80453e-11	-7.47929	Artery_Tibial	1.77045e-16	1.07174e-13	8.23669	NA	NA	NA	1	1	1	0	3	1.11481	6.61813	1.65914	8.34003	0.556644	-8.4771	NA	NA	0.26493	3.6377e-11	0.0970885	7.42719e-17	0.577771	2.30868e-17	NA	NA	0.745489	8.33448e-09	0.674879	5.04974e-14	0.937293	1.38619e-14	NA	NA
NSMCE1	2.1998e-11	7.30541e-09	-6.69211	Nerve_Tibial	7.47252e-14	3.80453e-11	-7.47929	Brain_Amygdala	7.70271e-12	4.55261e-09	6.84397	NA	NA	NA	1	1	1	0	3	1.11481	6.61813	1.65914	8.34003	-0.0329477	-7.2082	NA	NA	0.26493	3.6377e-11	0.0970885	7.42719e-17	0.973716	5.66953e-13	NA	NA	0.745489	8.33448e-09	0.674879	5.04974e-14	0.995259	3.33581e-10	NA	NA
NSMCE1	2.1998e-11	7.30541e-09	-6.69211	Nerve_Tibial	7.47252e-14	3.80453e-11	-7.47929	Brain_Anterior_cingulate_cortex_BA24	7.47252e-14	4.59509e-11	-7.47929	NA	NA	NA	1	1	1	0	3	1.11481	6.61813	1.65914	8.34003	1.46763	8.34003	NA	NA	0.26493	3.6377e-11	0.0970885	7.42719e-17	0.142204	7.42719e-17	NA	NA	0.745489	8.33448e-09	0.674879	5.04974e-14	0.747038	6.72071e-14	NA	NA
NSMCE1	2.1998e-11	7.30541e-09	-6.69211	Nerve_Tibial	7.47252e-14	3.80453e-11	-7.47929	Brain_Caudate_basal_ganglia	5.20948e-16	3.4518e-13	8.10651	NA	NA	NA	1	1	1	0	3	1.11481	6.61813	1.65914	8.34003	0.543909	-8.34726	NA	NA	0.26493	3.6377e-11	0.0970885	7.42719e-17	0.586504	6.98657e-17	NA	NA	0.745489	8.33448e-09	0.674879	5.04974e-14	0.934831	4.74444e-14	NA	NA
NSMCE1	2.1998e-11	7.30541e-09	-6.69211	Nerve_Tibial	7.47252e-14	3.80453e-11	-7.47929	Brain_Cerebellar_Hemisphere	7.47252e-14	3.30619e-11	-7.47929	NA	NA	NA	1	1	1	0	3	1.11481	6.61813	1.65914	8.34003	1.46763	8.34003	NA	NA	0.26493	3.6377e-11	0.0970885	7.42719e-17	0.142204	7.42719e-17	NA	NA	0.745489	8.33448e-09	0.674879	5.04974e-14	0.727863	4.45788e-14	NA	NA
NSMCE1	2.1998e-11	7.30541e-09	-6.69211	Nerve_Tibial	7.47252e-14	3.80453e-11	-7.47929	Brain_Cerebellum	7.70271e-12	2.74324e-09	-6.84397	NA	NA	NA	1	1	1	0	3	1.11481	6.61813	1.65914	8.34003	0.0329477	7.2082	NA	NA	0.26493	3.6377e-11	0.0970885	7.42719e-17	0.973716	5.66953e-13	NA	NA	0.745489	8.33448e-09	0.674879	5.04974e-14	0.996591	2.33846e-10	NA	NA
NSMCE1	2.1998e-11	7.30541e-09	-6.69211	Nerve_Tibial	7.47252e-14	3.80453e-11	-7.47929	Brain_Cortex	7.47252e-14	4.55139e-11	-7.47929	NA	NA	NA	1	1	1	0	3	1.11481	6.61813	1.65914	8.34003	1.46763	8.34003	NA	NA	0.26493	3.6377e-11	0.0970885	7.42719e-17	0.142204	7.42719e-17	NA	NA	0.745489	8.33448e-09	0.674879	5.04974e-14	0.738776	5.53968e-14	NA	NA
NSMCE1	2.1998e-11	7.30541e-09	-6.69211	Nerve_Tibial	7.47252e-14	3.80453e-11	-7.47929	Brain_Frontal_Cortex_BA9	2.7365e-12	1.2026e-09	6.99063	NA	NA	NA	1	1	1	0	3	1.11481	6.61813	1.65914	8.34003	0.961775	-7.07593	NA	NA	0.26493	3.6377e-11	0.0970885	7.42719e-17	0.336163	1.48447e-12	NA	NA	0.745489	8.33448e-09	0.674879	5.04974e-14	0.867994	5.21865e-10	NA	NA
NSMCE1	2.1998e-11	7.30541e-09	-6.69211	Nerve_Tibial	7.47252e-14	3.80453e-11	-7.47929	Brain_Hippocampus	1.91433e-13	1.60345e-10	7.35465	NA	NA	NA	1	1	1	0	3	1.11481	6.61813	1.65914	8.34003	-0.287592	-7.84006	NA	NA	0.26493	3.6377e-11	0.0970885	7.42719e-17	0.773659	4.50334e-15	NA	NA	0.745489	8.33448e-09	0.674879	5.04974e-14	0.969477	3.54547e-12	NA	NA
NSMCE1	2.1998e-11	7.30541e-09	-6.69211	Nerve_Tibial	7.47252e-14	3.80453e-11	-7.47929	Brain_Hypothalamus	2.7365e-12	1.64737e-09	6.99063	NA	NA	NA	1	1	1	0	3	1.11481	6.61813	1.65914	8.34003	0.961775	-7.07593	NA	NA	0.26493	3.6377e-11	0.0970885	7.42719e-17	0.336163	1.48447e-12	NA	NA	0.745489	8.33448e-09	0.674879	5.04974e-14	0.872457	6.75777e-10	NA	NA
NSMCE1	2.1998e-11	7.30541e-09	-6.69211	Nerve_Tibial	7.47252e-14	3.80453e-11	-7.47929	Brain_Nucleus_accumbens_basal_ganglia	2.7365e-12	1.28711e-09	6.99063	NA	NA	NA	1	1	1	0	3	1.11481	6.61813	1.65914	8.34003	0.961775	-7.07593	NA	NA	0.26493	3.6377e-11	0.0970885	7.42719e-17	0.336163	1.48447e-12	NA	NA	0.745489	8.33448e-09	0.674879	5.04974e-14	0.874703	5.85635e-10	NA	NA
NSMCE1	2.1998e-11	7.30541e-09	-6.69211	Nerve_Tibial	7.47252e-14	3.80453e-11	-7.47929	Brain_Putamen_basal_ganglia	7.47252e-14	6.91366e-11	7.47929	NA	NA	NA	1	1	1	0	3	1.11481	6.61813	1.65914	8.34003	-1.46763	-8.34003	NA	NA	0.26493	3.6377e-11	0.0970885	7.42719e-17	0.142204	7.42719e-17	NA	NA	0.745489	8.33448e-09	0.674879	5.04974e-14	0.760865	7.50821e-14	NA	NA
NSMCE1	2.1998e-11	7.30541e-09	-6.69211	Nerve_Tibial	7.47252e-14	3.80453e-11	-7.47929	Brain_Spinal_cord_cervical_c-1	5.20948e-16	4.18108e-13	8.10651	NA	NA	NA	1	1	1	0	3	1.11481	6.61813	1.65914	8.34003	0.543909	-8.34726	NA	NA	0.26493	3.6377e-11	0.0970885	7.42719e-17	0.586504	6.98657e-17	NA	NA	0.745489	8.33448e-09	0.674879	5.04974e-14	0.935079	6.80066e-14	NA	NA
NSMCE1	2.1998e-11	7.30541e-09	-6.69211	Nerve_Tibial	7.47252e-14	3.80453e-11	-7.47929	Brain_Substantia_nigra	2.7365e-12	1.39288e-09	6.99063	NA	NA	NA	1	1	1	0	3	1.11481	6.61813	1.65914	8.34003	0.961775	-7.07593	NA	NA	0.26493	3.6377e-11	0.0970885	7.42719e-17	0.336163	1.48447e-12	NA	NA	0.745489	8.33448e-09	0.674879	5.04974e-14	0.864918	6.27241e-10	NA	NA
NSMCE1	2.1998e-11	7.30541e-09	-6.69211	Nerve_Tibial	7.47252e-14	3.80453e-11	-7.47929	Breast_Mammary_Tissue	2.7365e-12	1.026e-09	6.99063	NA	NA	NA	1	1	1	0	3	1.11481	6.61813	1.65914	8.34003	0.961775	-7.07593	NA	NA	0.26493	3.6377e-11	0.0970885	7.42719e-17	0.336163	1.48447e-12	NA	NA	0.745489	8.33448e-09	0.674879	5.04974e-14	0.86174	5.18066e-10	NA	NA
NSMCE1	2.1998e-11	7.30541e-09	-6.69211	Nerve_Tibial	7.47252e-14	3.80453e-11	-7.47929	Cells_Cultured_fibroblasts	7.47252e-14	4.50018e-11	-7.47929	NA	NA	NA	1	1	1	0	3	1.11481	6.61813	1.65914	8.34003	2.08648	7.73968	NA	NA	0.26493	3.6377e-11	0.0970885	7.42719e-17	0.0369353	9.96681e-15	NA	NA	0.745489	8.33448e-09	0.674879	5.04974e-14	0.528306	5.85271e-12	NA	NA
NSMCE1	2.1998e-11	7.30541e-09	-6.69211	Nerve_Tibial	7.47252e-14	3.80453e-11	-7.47929	Cells_EBV-transformed_lymphocytes	7.47252e-14	3.76648e-11	-7.47929	NA	NA	NA	1	1	1	0	3	1.11481	6.61813	1.65914	8.34003	2.10974	7.80199	NA	NA	0.26493	3.6377e-11	0.0970885	7.42719e-17	0.0348805	6.094e-15	NA	NA	0.745489	8.33448e-09	0.674879	5.04974e-14	0.517659	3.22417e-12	NA	NA
NSMCE1	2.1998e-11	7.30541e-09	-6.69211	Nerve_Tibial	7.47252e-14	3.80453e-11	-7.47929	Colon_Sigmoid	2.7365e-12	1.15149e-09	6.99063	NA	NA	NA	1	1	1	0	3	1.11481	6.61813	1.65914	8.34003	0.961775	-7.07593	NA	NA	0.26493	3.6377e-11	0.0970885	7.42719e-17	0.336163	1.48447e-12	NA	NA	0.745489	8.33448e-09	0.674879	5.04974e-14	0.869027	5.33676e-10	NA	NA
NSMCE1	2.1998e-11	7.30541e-09	-6.69211	Nerve_Tibial	7.47252e-14	3.80453e-11	-7.47929	Colon_Transverse	7.47252e-14	4.39673e-11	-7.47929	NA	NA	NA	1	1	1	0	3	1.11481	6.61813	1.65914	8.34003	2.07287	7.70787	NA	NA	0.26493	3.6377e-11	0.0970885	7.42719e-17	0.0381847	1.2793e-14	NA	NA	0.745489	8.33448e-09	0.674879	5.04974e-14	0.539912	7.16234e-12	NA	NA
NSMCE1	2.1998e-11	7.30541e-09	-6.69211	Nerve_Tibial	7.47252e-14	3.80453e-11	-7.47929	Esophagus_Gastroesophageal_Junction	7.70271e-12	2.87702e-09	-6.84397	NA	NA	NA	1	1	1	0	3	1.11481	6.61813	1.65914	8.34003	0.0329477	7.2082	NA	NA	0.26493	3.6377e-11	0.0970885	7.42719e-17	0.973716	5.66953e-13	NA	NA	0.745489	8.33448e-09	0.674879	5.04974e-14	0.997476	2.08233e-10	NA	NA
NSMCE1	2.1998e-11	7.30541e-09	-6.69211	Nerve_Tibial	7.47252e-14	3.80453e-11	-7.47929	Esophagus_Mucosa	7.47252e-14	3.85931e-11	-7.47929	NA	NA	NA	1	1	1	0	3	1.11481	6.61813	1.65914	8.34003	2.08862	7.59392	NA	NA	0.26493	3.6377e-11	0.0970885	7.42719e-17	0.0367423	3.10364e-14	NA	NA	0.745489	8.33448e-09	0.674879	5.04974e-14	0.511083	1.46537e-11	NA	NA
NSMCE1	2.1998e-11	7.30541e-09	-6.69211	Nerve_Tibial	7.47252e-14	3.80453e-11	-7.47929	Esophagus_Muscularis	5.20948e-16	3.49844e-13	8.10651	NA	NA	NA	1	1	1	0	3	1.11481	6.61813	1.65914	8.34003	0.543909	-8.34726	NA	NA	0.26493	3.6377e-11	0.0970885	7.42719e-17	0.586504	6.98657e-17	NA	NA	0.745489	8.33448e-09	0.674879	5.04974e-14	0.936706	3.98322e-14	NA	NA
NSMCE1	2.1998e-11	7.30541e-09	-6.69211	Nerve_Tibial	7.47252e-14	3.80453e-11	-7.47929	Heart_Atrial_Appendage	7.70271e-12	3.18612e-09	6.84397	NA	NA	NA	1	1	1	0	3	1.11481	6.61813	1.65914	8.34003	-0.0329477	-7.2082	NA	NA	0.26493	3.6377e-11	0.0970885	7.42719e-17	0.973716	5.66953e-13	NA	NA	0.745489	8.33448e-09	0.674879	5.04974e-14	0.997588	2.35442e-10	NA	NA
NSMCE1	2.1998e-11	7.30541e-09	-6.69211	Nerve_Tibial	7.47252e-14	3.80453e-11	-7.47929	Kidney_Cortex	7.47252e-14	7.21596e-11	7.47929	NA	NA	NA	1	1	1	0	3	1.11481	6.61813	1.65914	8.34003	-1.46763	-8.34003	NA	NA	0.26493	3.6377e-11	0.0970885	7.42719e-17	0.142204	7.42719e-17	NA	NA	0.745489	8.33448e-09	0.674879	5.04974e-14	0.753092	6.87906e-14	NA	NA
NSMCE1	2.1998e-11	7.30541e-09	-6.69211	Nerve_Tibial	7.47252e-14	3.80453e-11	-7.47929	Lung	1.77045e-16	1.04121e-13	8.23669	NA	NA	NA	1	1	1	0	3	1.11481	6.61813	1.65914	8.34003	0.556644	-8.4771	NA	NA	0.26493	3.6377e-11	0.0970885	7.42719e-17	0.577771	2.30868e-17	NA	NA	0.745489	8.33448e-09	0.674879	5.04974e-14	0.936166	1.42822e-14	NA	NA
NSMCE1	2.1998e-11	7.30541e-09	-6.69211	Nerve_Tibial	7.47252e-14	3.80453e-11	-7.47929	Nerve_Tibial	1.77045e-16	1.03533e-13	8.23669	NA	NA	NA	1	1	1	0	3	1.11481	6.61813	1.65914	8.34003	0.556644	-8.4771	NA	NA	0.26493	3.6377e-11	0.0970885	7.42719e-17	0.577771	2.30868e-17	NA	NA	0.745489	8.33448e-09	0.674879	5.04974e-14	0.932657	1.42133e-14	NA	NA
NSMCE1	2.1998e-11	7.30541e-09	-6.69211	Nerve_Tibial	7.47252e-14	3.80453e-11	-7.47929	Ovary	7.47252e-14	4.28396e-11	-7.47929	NA	NA	NA	1	1	1	0	3	1.11481	6.61813	1.65914	8.34003	2.09722	7.61637	NA	NA	0.26493	3.6377e-11	0.0970885	7.42719e-17	0.0359737	2.60908e-14	NA	NA	0.745489	8.33448e-09	0.674879	5.04974e-14	0.518446	1.36027e-11	NA	NA
NSMCE1	2.1998e-11	7.30541e-09	-6.69211	Nerve_Tibial	7.47252e-14	3.80453e-11	-7.47929	Pituitary	5.20948e-16	3.14416e-13	8.10651	NA	NA	NA	1	1	1	0	3	1.11481	6.61813	1.65914	8.34003	0.543909	-8.34726	NA	NA	0.26493	3.6377e-11	0.0970885	7.42719e-17	0.586504	6.98657e-17	NA	NA	0.745489	8.33448e-09	0.674879	5.04974e-14	0.943202	4.4976e-14	NA	NA
NSMCE1	2.1998e-11	7.30541e-09	-6.69211	Nerve_Tibial	7.47252e-14	3.80453e-11	-7.47929	Prostate	7.47252e-14	4.21223e-11	-7.47929	NA	NA	NA	1	1	1	0	3	1.11481	6.61813	1.65914	8.34003	1.98635	8.34003	NA	NA	0.26493	3.6377e-11	0.0970885	7.42719e-17	0.0469947	7.42719e-17	NA	NA	0.745489	8.33448e-09	0.674879	5.04974e-14	0.583999	4.49977e-14	NA	NA
NSMCE1	2.1998e-11	7.30541e-09	-6.69211	Nerve_Tibial	7.47252e-14	3.80453e-11	-7.47929	Skin_Not_Sun_Exposed_Suprapubic	7.47252e-14	4.44831e-11	-7.47929	NA	NA	NA	1	1	1	0	3	1.11481	6.61813	1.65914	8.34003	2.08744	7.83606	NA	NA	0.26493	3.6377e-11	0.0970885	7.42719e-17	0.0368484	4.64894e-15	NA	NA	0.745489	8.33448e-09	0.674879	5.04974e-14	0.524588	2.54808e-12	NA	NA
NSMCE1	2.1998e-11	7.30541e-09	-6.69211	Nerve_Tibial	7.47252e-14	3.80453e-11	-7.47929	Small_Intestine_Terminal_Ileum	7.70271e-12	3.09713e-09	-6.84397	NA	NA	NA	1	1	1	0	3	1.11481	6.61813	1.65914	8.34003	0.0329477	7.2082	NA	NA	0.26493	3.6377e-11	0.0970885	7.42719e-17	0.973716	5.66953e-13	NA	NA	0.745489	8.33448e-09	0.674879	5.04974e-14	0.996824	2.44317e-10	NA	NA
NSMCE1	2.1998e-11	7.30541e-09	-6.69211	Nerve_Tibial	7.47252e-14	3.80453e-11	-7.47929	Spleen	7.47252e-14	4.33997e-11	-7.47929	NA	NA	NA	1	1	1	0	3	1.11481	6.61813	1.65914	8.34003	2.07178	7.66976	NA	NA	0.26493	3.6377e-11	0.0970885	7.42719e-17	0.0382858	1.72318e-14	NA	NA	0.745489	8.33448e-09	0.674879	5.04974e-14	0.519262	8.54971e-12	NA	NA
NSMCE1	2.1998e-11	7.30541e-09	-6.69211	Nerve_Tibial	7.47252e-14	3.80453e-11	-7.47929	Stomach	7.70271e-12	3.40203e-09	-6.84397	NA	NA	NA	1	1	1	0	3	1.11481	6.61813	1.65914	8.34003	0.0329477	7.2082	NA	NA	0.26493	3.6377e-11	0.0970885	7.42719e-17	0.973716	5.66953e-13	NA	NA	0.745489	8.33448e-09	0.674879	5.04974e-14	0.99757	2.82492e-10	NA	NA
NSMCE1	2.1998e-11	7.30541e-09	-6.69211	Nerve_Tibial	7.47252e-14	3.80453e-11	-7.47929	Testis	1.6183e-12	7.92621e-10	7.06395	NA	NA	NA	1	1	1	0	3	1.11481	6.61813	1.65914	8.34003	-0.208925	-7.50509	NA	NA	0.26493	3.6377e-11	0.0970885	7.42719e-17	0.834507	6.13842e-14	NA	NA	0.745489	8.33448e-09	0.674879	5.04974e-14	0.980985	3.34906e-11	NA	NA
NSMCE1	2.1998e-11	7.30541e-09	-6.69211	Nerve_Tibial	7.47252e-14	3.80453e-11	-7.47929	Thyroid	5.20948e-16	3.07391e-13	8.10651	NA	NA	NA	1	1	1	0	3	1.11481	6.61813	1.65914	8.34003	0.543909	-8.34726	NA	NA	0.26493	3.6377e-11	0.0970885	7.42719e-17	0.586504	6.98657e-17	NA	NA	0.745489	8.33448e-09	0.674879	5.04974e-14	0.93638	4.07058e-14	NA	NA
NSMCE1	2.1998e-11	7.30541e-09	-6.69211	Nerve_Tibial	7.47252e-14	3.80453e-11	-7.47929	Uterus	7.47252e-14	4.62836e-11	-7.47929	NA	NA	NA	1	1	1	0	3	1.11481	6.61813	1.65914	8.34003	2.06163	7.87775	NA	NA	0.26493	3.6377e-11	0.0970885	7.42719e-17	0.0392426	3.33319e-15	NA	NA	0.745489	8.33448e-09	0.674879	5.04974e-14	0.537431	1.81094e-12	NA	NA
NSMCE1	2.1998e-11	7.30541e-09	-6.69211	Nerve_Tibial	7.47252e-14	3.80453e-11	-7.47929	Vagina	7.47252e-14	4.67302e-11	-7.47929	NA	NA	NA	1	1	1	0	3	1.11481	6.61813	1.65914	8.34003	1.46763	8.34003	NA	NA	0.26493	3.6377e-11	0.0970885	7.42719e-17	0.142204	7.42719e-17	NA	NA	0.745489	8.33448e-09	0.674879	5.04974e-14	0.75297	5.2941e-14	NA	NA
NSMCE1	2.1998e-11	7.30541e-09	-6.69211	Nerve_Tibial	7.47252e-14	3.80453e-11	-7.47929	Whole_Blood	7.47252e-14	3.94626e-11	-7.47929	NA	NA	NA	1	1	1	0	3	1.11481	6.61813	1.65914	8.34003	2.08523	7.60955	NA	NA	0.26493	3.6377e-11	0.0970885	7.42719e-17	0.0370486	2.75043e-14	NA	NA	0.745489	8.33448e-09	0.674879	5.04974e-14	0.520544	1.26969e-11	NA	NA
NSMCE1	2.1998e-11	7.30541e-09	-6.69211	Nerve_Tibial	7.47252e-14	3.80453e-11	-7.47929	smultixcan	1.57089e-16	8.90813e-14	7.19729	NA	NA	NA	1	1	1	0	3	1.11481	6.61813	1.65914	8.34003	0.699887	-7.36593	NA	NA	0.26493	3.6377e-11	0.0970885	7.42719e-17	0.689825	1.05481e-17	NA	NA	0.745489	8.33448e-09	0.674879	5.04974e-14	0.950438	6.89601e-15	NA	NA
NSMCE1	2.1998e-11	7.30541e-09	-6.69211	Pituitary	7.47252e-14	5.3578e-11	-7.47929	Adipose_Subcutaneous	4.03333e-13	1.91166e-10	-7.25444	NA	NA	NA	1	1	1	0	3	1.11481	6.61813	1.71843	8.34003	-0.609822	7.42189	NA	NA	0.26493	3.6377e-11	0.0857176	7.42719e-17	0.54198	1.15463e-13	NA	NA	0.745489	8.33448e-09	0.700165	6.66166e-14	0.927961	5.00556e-11	NA	NA
NSMCE1	2.1998e-11	7.30541e-09	-6.69211	Pituitary	7.47252e-14	5.3578e-11	-7.47929	Adipose_Visceral_Omentum	2.7365e-12	1.20643e-09	6.99063	NA	NA	NA	1	1	1	0	3	1.11481	6.61813	1.71843	8.34003	0.961775	-7.07593	NA	NA	0.26493	3.6377e-11	0.0857176	7.42719e-17	0.336163	1.48447e-12	NA	NA	0.745489	8.33448e-09	0.700165	6.66166e-14	0.867224	5.45461e-10	NA	NA
NSMCE1	2.1998e-11	7.30541e-09	-6.69211	Pituitary	7.47252e-14	5.3578e-11	-7.47929	Adrenal_Gland	5.20948e-16	3.72136e-13	8.10651	NA	NA	NA	1	1	1	0	3	1.11481	6.61813	1.71843	8.34003	0.543909	-8.34726	NA	NA	0.26493	3.6377e-11	0.0857176	7.42719e-17	0.586504	6.98657e-17	NA	NA	0.745489	8.33448e-09	0.700165	6.66166e-14	0.936605	4.01127e-14	NA	NA
NSMCE1	2.1998e-11	7.30541e-09	-6.69211	Pituitary	7.47252e-14	5.3578e-11	-7.47929	Artery_Aorta	7.47252e-14	3.73113e-11	-7.47929	NA	NA	NA	1	1	1	0	3	1.11481	6.61813	1.71843	8.34003	2.0822	7.81425	NA	NA	0.26493	3.6377e-11	0.0857176	7.42719e-17	0.0373238	5.5292e-15	NA	NA	0.745489	8.33448e-09	0.700165	6.66166e-14	0.526976	2.80664e-12	NA	NA
NSMCE1	2.1998e-11	7.30541e-09	-6.69211	Pituitary	7.47252e-14	5.3578e-11	-7.47929	Artery_Coronary	7.47252e-14	4.28719e-11	-7.47929	NA	NA	NA	1	1	1	0	3	1.11481	6.61813	1.71843	8.34003	2.04599	8.15548	NA	NA	0.26493	3.6377e-11	0.0857176	7.42719e-17	0.0407577	3.47786e-16	NA	NA	0.745489	8.33448e-09	0.700165	6.66166e-14	0.536332	2.16507e-13	NA	NA
NSMCE1	2.1998e-11	7.30541e-09	-6.69211	Pituitary	7.47252e-14	5.3578e-11	-7.47929	Artery_Tibial	1.77045e-16	1.07174e-13	8.23669	NA	NA	NA	1	1	1	0	3	1.11481	6.61813	1.71843	8.34003	0.556644	-8.4771	NA	NA	0.26493	3.6377e-11	0.0857176	7.42719e-17	0.577771	2.30868e-17	NA	NA	0.745489	8.33448e-09	0.700165	6.66166e-14	0.937293	1.38619e-14	NA	NA
NSMCE1	2.1998e-11	7.30541e-09	-6.69211	Pituitary	7.47252e-14	5.3578e-11	-7.47929	Brain_Amygdala	7.70271e-12	4.55261e-09	6.84397	NA	NA	NA	1	1	1	0	3	1.11481	6.61813	1.71843	8.34003	-0.0329477	-7.2082	NA	NA	0.26493	3.6377e-11	0.0857176	7.42719e-17	0.973716	5.66953e-13	NA	NA	0.745489	8.33448e-09	0.700165	6.66166e-14	0.995259	3.33581e-10	NA	NA
NSMCE1	2.1998e-11	7.30541e-09	-6.69211	Pituitary	7.47252e-14	5.3578e-11	-7.47929	Brain_Anterior_cingulate_cortex_BA24	7.47252e-14	4.59509e-11	-7.47929	NA	NA	NA	1	1	1	0	3	1.11481	6.61813	1.71843	8.34003	1.46763	8.34003	NA	NA	0.26493	3.6377e-11	0.0857176	7.42719e-17	0.142204	7.42719e-17	NA	NA	0.745489	8.33448e-09	0.700165	6.66166e-14	0.747038	6.72071e-14	NA	NA
NSMCE1	2.1998e-11	7.30541e-09	-6.69211	Pituitary	7.47252e-14	5.3578e-11	-7.47929	Brain_Caudate_basal_ganglia	5.20948e-16	3.4518e-13	8.10651	NA	NA	NA	1	1	1	0	3	1.11481	6.61813	1.71843	8.34003	0.543909	-8.34726	NA	NA	0.26493	3.6377e-11	0.0857176	7.42719e-17	0.586504	6.98657e-17	NA	NA	0.745489	8.33448e-09	0.700165	6.66166e-14	0.934831	4.74444e-14	NA	NA
NSMCE1	2.1998e-11	7.30541e-09	-6.69211	Pituitary	7.47252e-14	5.3578e-11	-7.47929	Brain_Cerebellar_Hemisphere	7.47252e-14	3.30619e-11	-7.47929	NA	NA	NA	1	1	1	0	3	1.11481	6.61813	1.71843	8.34003	1.46763	8.34003	NA	NA	0.26493	3.6377e-11	0.0857176	7.42719e-17	0.142204	7.42719e-17	NA	NA	0.745489	8.33448e-09	0.700165	6.66166e-14	0.727863	4.45788e-14	NA	NA
NSMCE1	2.1998e-11	7.30541e-09	-6.69211	Pituitary	7.47252e-14	5.3578e-11	-7.47929	Brain_Cerebellum	7.70271e-12	2.74324e-09	-6.84397	NA	NA	NA	1	1	1	0	3	1.11481	6.61813	1.71843	8.34003	0.0329477	7.2082	NA	NA	0.26493	3.6377e-11	0.0857176	7.42719e-17	0.973716	5.66953e-13	NA	NA	0.745489	8.33448e-09	0.700165	6.66166e-14	0.996591	2.33846e-10	NA	NA
NSMCE1	2.1998e-11	7.30541e-09	-6.69211	Pituitary	7.47252e-14	5.3578e-11	-7.47929	Brain_Cortex	7.47252e-14	4.55139e-11	-7.47929	NA	NA	NA	1	1	1	0	3	1.11481	6.61813	1.71843	8.34003	1.46763	8.34003	NA	NA	0.26493	3.6377e-11	0.0857176	7.42719e-17	0.142204	7.42719e-17	NA	NA	0.745489	8.33448e-09	0.700165	6.66166e-14	0.738776	5.53968e-14	NA	NA
NSMCE1	2.1998e-11	7.30541e-09	-6.69211	Pituitary	7.47252e-14	5.3578e-11	-7.47929	Brain_Frontal_Cortex_BA9	2.7365e-12	1.2026e-09	6.99063	NA	NA	NA	1	1	1	0	3	1.11481	6.61813	1.71843	8.34003	0.961775	-7.07593	NA	NA	0.26493	3.6377e-11	0.0857176	7.42719e-17	0.336163	1.48447e-12	NA	NA	0.745489	8.33448e-09	0.700165	6.66166e-14	0.867994	5.21865e-10	NA	NA
NSMCE1	2.1998e-11	7.30541e-09	-6.69211	Pituitary	7.47252e-14	5.3578e-11	-7.47929	Brain_Hippocampus	1.91433e-13	1.60345e-10	7.35465	NA	NA	NA	1	1	1	0	3	1.11481	6.61813	1.71843	8.34003	-0.287592	-7.84006	NA	NA	0.26493	3.6377e-11	0.0857176	7.42719e-17	0.773659	4.50334e-15	NA	NA	0.745489	8.33448e-09	0.700165	6.66166e-14	0.969477	3.54547e-12	NA	NA
NSMCE1	2.1998e-11	7.30541e-09	-6.69211	Pituitary	7.47252e-14	5.3578e-11	-7.47929	Brain_Hypothalamus	2.7365e-12	1.64737e-09	6.99063	NA	NA	NA	1	1	1	0	3	1.11481	6.61813	1.71843	8.34003	0.961775	-7.07593	NA	NA	0.26493	3.6377e-11	0.0857176	7.42719e-17	0.336163	1.48447e-12	NA	NA	0.745489	8.33448e-09	0.700165	6.66166e-14	0.872457	6.75777e-10	NA	NA
NSMCE1	2.1998e-11	7.30541e-09	-6.69211	Pituitary	7.47252e-14	5.3578e-11	-7.47929	Brain_Nucleus_accumbens_basal_ganglia	2.7365e-12	1.28711e-09	6.99063	NA	NA	NA	1	1	1	0	3	1.11481	6.61813	1.71843	8.34003	0.961775	-7.07593	NA	NA	0.26493	3.6377e-11	0.0857176	7.42719e-17	0.336163	1.48447e-12	NA	NA	0.745489	8.33448e-09	0.700165	6.66166e-14	0.874703	5.85635e-10	NA	NA
NSMCE1	2.1998e-11	7.30541e-09	-6.69211	Pituitary	7.47252e-14	5.3578e-11	-7.47929	Brain_Putamen_basal_ganglia	7.47252e-14	6.91366e-11	7.47929	NA	NA	NA	1	1	1	0	3	1.11481	6.61813	1.71843	8.34003	-1.46763	-8.34003	NA	NA	0.26493	3.6377e-11	0.0857176	7.42719e-17	0.142204	7.42719e-17	NA	NA	0.745489	8.33448e-09	0.700165	6.66166e-14	0.760865	7.50821e-14	NA	NA
NSMCE1	2.1998e-11	7.30541e-09	-6.69211	Pituitary	7.47252e-14	5.3578e-11	-7.47929	Brain_Spinal_cord_cervical_c-1	5.20948e-16	4.18108e-13	8.10651	NA	NA	NA	1	1	1	0	3	1.11481	6.61813	1.71843	8.34003	0.543909	-8.34726	NA	NA	0.26493	3.6377e-11	0.0857176	7.42719e-17	0.586504	6.98657e-17	NA	NA	0.745489	8.33448e-09	0.700165	6.66166e-14	0.935079	6.80066e-14	NA	NA
NSMCE1	2.1998e-11	7.30541e-09	-6.69211	Pituitary	7.47252e-14	5.3578e-11	-7.47929	Brain_Substantia_nigra	2.7365e-12	1.39288e-09	6.99063	NA	NA	NA	1	1	1	0	3	1.11481	6.61813	1.71843	8.34003	0.961775	-7.07593	NA	NA	0.26493	3.6377e-11	0.0857176	7.42719e-17	0.336163	1.48447e-12	NA	NA	0.745489	8.33448e-09	0.700165	6.66166e-14	0.864918	6.27241e-10	NA	NA
NSMCE1	2.1998e-11	7.30541e-09	-6.69211	Pituitary	7.47252e-14	5.3578e-11	-7.47929	Breast_Mammary_Tissue	2.7365e-12	1.026e-09	6.99063	NA	NA	NA	1	1	1	0	3	1.11481	6.61813	1.71843	8.34003	0.961775	-7.07593	NA	NA	0.26493	3.6377e-11	0.0857176	7.42719e-17	0.336163	1.48447e-12	NA	NA	0.745489	8.33448e-09	0.700165	6.66166e-14	0.86174	5.18066e-10	NA	NA
NSMCE1	2.1998e-11	7.30541e-09	-6.69211	Pituitary	7.47252e-14	5.3578e-11	-7.47929	Cells_Cultured_fibroblasts	7.47252e-14	4.50018e-11	-7.47929	NA	NA	NA	1	1	1	0	3	1.11481	6.61813	1.71843	8.34003	2.08648	7.73968	NA	NA	0.26493	3.6377e-11	0.0857176	7.42719e-17	0.0369353	9.96681e-15	NA	NA	0.745489	8.33448e-09	0.700165	6.66166e-14	0.528306	5.85271e-12	NA	NA
NSMCE1	2.1998e-11	7.30541e-09	-6.69211	Pituitary	7.47252e-14	5.3578e-11	-7.47929	Cells_EBV-transformed_lymphocytes	7.47252e-14	3.76648e-11	-7.47929	NA	NA	NA	1	1	1	0	3	1.11481	6.61813	1.71843	8.34003	2.10974	7.80199	NA	NA	0.26493	3.6377e-11	0.0857176	7.42719e-17	0.0348805	6.094e-15	NA	NA	0.745489	8.33448e-09	0.700165	6.66166e-14	0.517659	3.22417e-12	NA	NA
NSMCE1	2.1998e-11	7.30541e-09	-6.69211	Pituitary	7.47252e-14	5.3578e-11	-7.47929	Colon_Sigmoid	2.7365e-12	1.15149e-09	6.99063	NA	NA	NA	1	1	1	0	3	1.11481	6.61813	1.71843	8.34003	0.961775	-7.07593	NA	NA	0.26493	3.6377e-11	0.0857176	7.42719e-17	0.336163	1.48447e-12	NA	NA	0.745489	8.33448e-09	0.700165	6.66166e-14	0.869027	5.33676e-10	NA	NA
NSMCE1	2.1998e-11	7.30541e-09	-6.69211	Pituitary	7.47252e-14	5.3578e-11	-7.47929	Colon_Transverse	7.47252e-14	4.39673e-11	-7.47929	NA	NA	NA	1	1	1	0	3	1.11481	6.61813	1.71843	8.34003	2.07287	7.70787	NA	NA	0.26493	3.6377e-11	0.0857176	7.42719e-17	0.0381847	1.2793e-14	NA	NA	0.745489	8.33448e-09	0.700165	6.66166e-14	0.539912	7.16234e-12	NA	NA
NSMCE1	2.1998e-11	7.30541e-09	-6.69211	Pituitary	7.47252e-14	5.3578e-11	-7.47929	Esophagus_Gastroesophageal_Junction	7.70271e-12	2.87702e-09	-6.84397	NA	NA	NA	1	1	1	0	3	1.11481	6.61813	1.71843	8.34003	0.0329477	7.2082	NA	NA	0.26493	3.6377e-11	0.0857176	7.42719e-17	0.973716	5.66953e-13	NA	NA	0.745489	8.33448e-09	0.700165	6.66166e-14	0.997476	2.08233e-10	NA	NA
NSMCE1	2.1998e-11	7.30541e-09	-6.69211	Pituitary	7.47252e-14	5.3578e-11	-7.47929	Esophagus_Mucosa	7.47252e-14	3.85931e-11	-7.47929	NA	NA	NA	1	1	1	0	3	1.11481	6.61813	1.71843	8.34003	2.08862	7.59392	NA	NA	0.26493	3.6377e-11	0.0857176	7.42719e-17	0.0367423	3.10364e-14	NA	NA	0.745489	8.33448e-09	0.700165	6.66166e-14	0.511083	1.46537e-11	NA	NA
NSMCE1	2.1998e-11	7.30541e-09	-6.69211	Pituitary	7.47252e-14	5.3578e-11	-7.47929	Esophagus_Muscularis	5.20948e-16	3.49844e-13	8.10651	NA	NA	NA	1	1	1	0	3	1.11481	6.61813	1.71843	8.34003	0.543909	-8.34726	NA	NA	0.26493	3.6377e-11	0.0857176	7.42719e-17	0.586504	6.98657e-17	NA	NA	0.745489	8.33448e-09	0.700165	6.66166e-14	0.936706	3.98322e-14	NA	NA
NSMCE1	2.1998e-11	7.30541e-09	-6.69211	Pituitary	7.47252e-14	5.3578e-11	-7.47929	Heart_Atrial_Appendage	7.70271e-12	3.18612e-09	6.84397	NA	NA	NA	1	1	1	0	3	1.11481	6.61813	1.71843	8.34003	-0.0329477	-7.2082	NA	NA	0.26493	3.6377e-11	0.0857176	7.42719e-17	0.973716	5.66953e-13	NA	NA	0.745489	8.33448e-09	0.700165	6.66166e-14	0.997588	2.35442e-10	NA	NA
NSMCE1	2.1998e-11	7.30541e-09	-6.69211	Pituitary	7.47252e-14	5.3578e-11	-7.47929	Kidney_Cortex	7.47252e-14	7.21596e-11	7.47929	NA	NA	NA	1	1	1	0	3	1.11481	6.61813	1.71843	8.34003	-1.46763	-8.34003	NA	NA	0.26493	3.6377e-11	0.0857176	7.42719e-17	0.142204	7.42719e-17	NA	NA	0.745489	8.33448e-09	0.700165	6.66166e-14	0.753092	6.87906e-14	NA	NA
NSMCE1	2.1998e-11	7.30541e-09	-6.69211	Pituitary	7.47252e-14	5.3578e-11	-7.47929	Lung	1.77045e-16	1.04121e-13	8.23669	NA	NA	NA	1	1	1	0	3	1.11481	6.61813	1.71843	8.34003	0.556644	-8.4771	NA	NA	0.26493	3.6377e-11	0.0857176	7.42719e-17	0.577771	2.30868e-17	NA	NA	0.745489	8.33448e-09	0.700165	6.66166e-14	0.936166	1.42822e-14	NA	NA
NSMCE1	2.1998e-11	7.30541e-09	-6.69211	Pituitary	7.47252e-14	5.3578e-11	-7.47929	Nerve_Tibial	1.77045e-16	1.03533e-13	8.23669	NA	NA	NA	1	1	1	0	3	1.11481	6.61813	1.71843	8.34003	0.556644	-8.4771	NA	NA	0.26493	3.6377e-11	0.0857176	7.42719e-17	0.577771	2.30868e-17	NA	NA	0.745489	8.33448e-09	0.700165	6.66166e-14	0.932657	1.42133e-14	NA	NA
NSMCE1	2.1998e-11	7.30541e-09	-6.69211	Pituitary	7.47252e-14	5.3578e-11	-7.47929	Ovary	7.47252e-14	4.28396e-11	-7.47929	NA	NA	NA	1	1	1	0	3	1.11481	6.61813	1.71843	8.34003	2.09722	7.61637	NA	NA	0.26493	3.6377e-11	0.0857176	7.42719e-17	0.0359737	2.60908e-14	NA	NA	0.745489	8.33448e-09	0.700165	6.66166e-14	0.518446	1.36027e-11	NA	NA
NSMCE1	2.1998e-11	7.30541e-09	-6.69211	Pituitary	7.47252e-14	5.3578e-11	-7.47929	Pituitary	5.20948e-16	3.14416e-13	8.10651	NA	NA	NA	1	1	1	0	3	1.11481	6.61813	1.71843	8.34003	0.543909	-8.34726	NA	NA	0.26493	3.6377e-11	0.0857176	7.42719e-17	0.586504	6.98657e-17	NA	NA	0.745489	8.33448e-09	0.700165	6.66166e-14	0.943202	4.4976e-14	NA	NA
NSMCE1	2.1998e-11	7.30541e-09	-6.69211	Pituitary	7.47252e-14	5.3578e-11	-7.47929	Prostate	7.47252e-14	4.21223e-11	-7.47929	NA	NA	NA	1	1	1	0	3	1.11481	6.61813	1.71843	8.34003	1.98635	8.34003	NA	NA	0.26493	3.6377e-11	0.0857176	7.42719e-17	0.0469947	7.42719e-17	NA	NA	0.745489	8.33448e-09	0.700165	6.66166e-14	0.583999	4.49977e-14	NA	NA
NSMCE1	2.1998e-11	7.30541e-09	-6.69211	Pituitary	7.47252e-14	5.3578e-11	-7.47929	Skin_Not_Sun_Exposed_Suprapubic	7.47252e-14	4.44831e-11	-7.47929	NA	NA	NA	1	1	1	0	3	1.11481	6.61813	1.71843	8.34003	2.08744	7.83606	NA	NA	0.26493	3.6377e-11	0.0857176	7.42719e-17	0.0368484	4.64894e-15	NA	NA	0.745489	8.33448e-09	0.700165	6.66166e-14	0.524588	2.54808e-12	NA	NA
NSMCE1	2.1998e-11	7.30541e-09	-6.69211	Pituitary	7.47252e-14	5.3578e-11	-7.47929	Small_Intestine_Terminal_Ileum	7.70271e-12	3.09713e-09	-6.84397	NA	NA	NA	1	1	1	0	3	1.11481	6.61813	1.71843	8.34003	0.0329477	7.2082	NA	NA	0.26493	3.6377e-11	0.0857176	7.42719e-17	0.973716	5.66953e-13	NA	NA	0.745489	8.33448e-09	0.700165	6.66166e-14	0.996824	2.44317e-10	NA	NA
NSMCE1	2.1998e-11	7.30541e-09	-6.69211	Pituitary	7.47252e-14	5.3578e-11	-7.47929	Spleen	7.47252e-14	4.33997e-11	-7.47929	NA	NA	NA	1	1	1	0	3	1.11481	6.61813	1.71843	8.34003	2.07178	7.66976	NA	NA	0.26493	3.6377e-11	0.0857176	7.42719e-17	0.0382858	1.72318e-14	NA	NA	0.745489	8.33448e-09	0.700165	6.66166e-14	0.519262	8.54971e-12	NA	NA
NSMCE1	2.1998e-11	7.30541e-09	-6.69211	Pituitary	7.47252e-14	5.3578e-11	-7.47929	Stomach	7.70271e-12	3.40203e-09	-6.84397	NA	NA	NA	1	1	1	0	3	1.11481	6.61813	1.71843	8.34003	0.0329477	7.2082	NA	NA	0.26493	3.6377e-11	0.0857176	7.42719e-17	0.973716	5.66953e-13	NA	NA	0.745489	8.33448e-09	0.700165	6.66166e-14	0.99757	2.82492e-10	NA	NA
NSMCE1	2.1998e-11	7.30541e-09	-6.69211	Pituitary	7.47252e-14	5.3578e-11	-7.47929	Testis	1.6183e-12	7.92621e-10	7.06395	NA	NA	NA	1	1	1	0	3	1.11481	6.61813	1.71843	8.34003	-0.208925	-7.50509	NA	NA	0.26493	3.6377e-11	0.0857176	7.42719e-17	0.834507	6.13842e-14	NA	NA	0.745489	8.33448e-09	0.700165	6.66166e-14	0.980985	3.34906e-11	NA	NA
NSMCE1	2.1998e-11	7.30541e-09	-6.69211	Pituitary	7.47252e-14	5.3578e-11	-7.47929	Thyroid	5.20948e-16	3.07391e-13	8.10651	NA	NA	NA	1	1	1	0	3	1.11481	6.61813	1.71843	8.34003	0.543909	-8.34726	NA	NA	0.26493	3.6377e-11	0.0857176	7.42719e-17	0.586504	6.98657e-17	NA	NA	0.745489	8.33448e-09	0.700165	6.66166e-14	0.93638	4.07058e-14	NA	NA
NSMCE1	2.1998e-11	7.30541e-09	-6.69211	Pituitary	7.47252e-14	5.3578e-11	-7.47929	Uterus	7.47252e-14	4.62836e-11	-7.47929	NA	NA	NA	1	1	1	0	3	1.11481	6.61813	1.71843	8.34003	2.06163	7.87775	NA	NA	0.26493	3.6377e-11	0.0857176	7.42719e-17	0.0392426	3.33319e-15	NA	NA	0.745489	8.33448e-09	0.700165	6.66166e-14	0.537431	1.81094e-12	NA	NA
NSMCE1	2.1998e-11	7.30541e-09	-6.69211	Pituitary	7.47252e-14	5.3578e-11	-7.47929	Vagina	7.47252e-14	4.67302e-11	-7.47929	NA	NA	NA	1	1	1	0	3	1.11481	6.61813	1.71843	8.34003	1.46763	8.34003	NA	NA	0.26493	3.6377e-11	0.0857176	7.42719e-17	0.142204	7.42719e-17	NA	NA	0.745489	8.33448e-09	0.700165	6.66166e-14	0.75297	5.2941e-14	NA	NA
NSMCE1	2.1998e-11	7.30541e-09	-6.69211	Pituitary	7.47252e-14	5.3578e-11	-7.47929	Whole_Blood	7.47252e-14	3.94626e-11	-7.47929	NA	NA	NA	1	1	1	0	3	1.11481	6.61813	1.71843	8.34003	2.08523	7.60955	NA	NA	0.26493	3.6377e-11	0.0857176	7.42719e-17	0.0370486	2.75043e-14	NA	NA	0.745489	8.33448e-09	0.700165	6.66166e-14	0.520544	1.26969e-11	NA	NA
NSMCE1	2.1998e-11	7.30541e-09	-6.69211	Pituitary	7.47252e-14	5.3578e-11	-7.47929	smultixcan	1.57089e-16	8.90813e-14	7.19729	NA	NA	NA	1	1	1	0	3	1.11481	6.61813	1.71843	8.34003	0.699887	-7.36593	NA	NA	0.26493	3.6377e-11	0.0857176	7.42719e-17	0.689825	1.05481e-17	NA	NA	0.745489	8.33448e-09	0.700165	6.66166e-14	0.950438	6.89601e-15	NA	NA
NSMCE1	2.1998e-11	7.30541e-09	-6.69211	Skin_Not_Sun_Exposed_Suprapubic	7.47252e-14	3.99444e-11	-7.47929	Adipose_Subcutaneous	4.03333e-13	1.91166e-10	-7.25444	NA	NA	NA	1	1	1	0	3	1.11481	6.61813	1.6377	8.34003	-0.609822	7.42189	NA	NA	0.26493	3.6377e-11	0.101484	7.42719e-17	0.54198	1.15463e-13	NA	NA	0.745489	8.33448e-09	0.70078	5.09818e-14	0.927961	5.00556e-11	NA	NA
NSMCE1	2.1998e-11	7.30541e-09	-6.69211	Skin_Not_Sun_Exposed_Suprapubic	7.47252e-14	3.99444e-11	-7.47929	Adipose_Visceral_Omentum	2.7365e-12	1.20643e-09	6.99063	NA	NA	NA	1	1	1	0	3	1.11481	6.61813	1.6377	8.34003	0.961775	-7.07593	NA	NA	0.26493	3.6377e-11	0.101484	7.42719e-17	0.336163	1.48447e-12	NA	NA	0.745489	8.33448e-09	0.70078	5.09818e-14	0.867224	5.45461e-10	NA	NA
NSMCE1	2.1998e-11	7.30541e-09	-6.69211	Skin_Not_Sun_Exposed_Suprapubic	7.47252e-14	3.99444e-11	-7.47929	Adrenal_Gland	5.20948e-16	3.72136e-13	8.10651	NA	NA	NA	1	1	1	0	3	1.11481	6.61813	1.6377	8.34003	0.543909	-8.34726	NA	NA	0.26493	3.6377e-11	0.101484	7.42719e-17	0.586504	6.98657e-17	NA	NA	0.745489	8.33448e-09	0.70078	5.09818e-14	0.936605	4.01127e-14	NA	NA
NSMCE1	2.1998e-11	7.30541e-09	-6.69211	Skin_Not_Sun_Exposed_Suprapubic	7.47252e-14	3.99444e-11	-7.47929	Artery_Aorta	7.47252e-14	3.73113e-11	-7.47929	NA	NA	NA	1	1	1	0	3	1.11481	6.61813	1.6377	8.34003	2.0822	7.81425	NA	NA	0.26493	3.6377e-11	0.101484	7.42719e-17	0.0373238	5.5292e-15	NA	NA	0.745489	8.33448e-09	0.70078	5.09818e-14	0.526976	2.80664e-12	NA	NA
NSMCE1	2.1998e-11	7.30541e-09	-6.69211	Skin_Not_Sun_Exposed_Suprapubic	7.47252e-14	3.99444e-11	-7.47929	Artery_Coronary	7.47252e-14	4.28719e-11	-7.47929	NA	NA	NA	1	1	1	0	3	1.11481	6.61813	1.6377	8.34003	2.04599	8.15548	NA	NA	0.26493	3.6377e-11	0.101484	7.42719e-17	0.0407577	3.47786e-16	NA	NA	0.745489	8.33448e-09	0.70078	5.09818e-14	0.536332	2.16507e-13	NA	NA
NSMCE1	2.1998e-11	7.30541e-09	-6.69211	Skin_Not_Sun_Exposed_Suprapubic	7.47252e-14	3.99444e-11	-7.47929	Artery_Tibial	1.77045e-16	1.07174e-13	8.23669	NA	NA	NA	1	1	1	0	3	1.11481	6.61813	1.6377	8.34003	0.556644	-8.4771	NA	NA	0.26493	3.6377e-11	0.101484	7.42719e-17	0.577771	2.30868e-17	NA	NA	0.745489	8.33448e-09	0.70078	5.09818e-14	0.937293	1.38619e-14	NA	NA
NSMCE1	2.1998e-11	7.30541e-09	-6.69211	Skin_Not_Sun_Exposed_Suprapubic	7.47252e-14	3.99444e-11	-7.47929	Brain_Amygdala	7.70271e-12	4.55261e-09	6.84397	NA	NA	NA	1	1	1	0	3	1.11481	6.61813	1.6377	8.34003	-0.0329477	-7.2082	NA	NA	0.26493	3.6377e-11	0.101484	7.42719e-17	0.973716	5.66953e-13	NA	NA	0.745489	8.33448e-09	0.70078	5.09818e-14	0.995259	3.33581e-10	NA	NA
NSMCE1	2.1998e-11	7.30541e-09	-6.69211	Skin_Not_Sun_Exposed_Suprapubic	7.47252e-14	3.99444e-11	-7.47929	Brain_Anterior_cingulate_cortex_BA24	7.47252e-14	4.59509e-11	-7.47929	NA	NA	NA	1	1	1	0	3	1.11481	6.61813	1.6377	8.34003	1.46763	8.34003	NA	NA	0.26493	3.6377e-11	0.101484	7.42719e-17	0.142204	7.42719e-17	NA	NA	0.745489	8.33448e-09	0.70078	5.09818e-14	0.747038	6.72071e-14	NA	NA
NSMCE1	2.1998e-11	7.30541e-09	-6.69211	Skin_Not_Sun_Exposed_Suprapubic	7.47252e-14	3.99444e-11	-7.47929	Brain_Caudate_basal_ganglia	5.20948e-16	3.4518e-13	8.10651	NA	NA	NA	1	1	1	0	3	1.11481	6.61813	1.6377	8.34003	0.543909	-8.34726	NA	NA	0.26493	3.6377e-11	0.101484	7.42719e-17	0.586504	6.98657e-17	NA	NA	0.745489	8.33448e-09	0.70078	5.09818e-14	0.934831	4.74444e-14	NA	NA
NSMCE1	2.1998e-11	7.30541e-09	-6.69211	Skin_Not_Sun_Exposed_Suprapubic	7.47252e-14	3.99444e-11	-7.47929	Brain_Cerebellar_Hemisphere	7.47252e-14	3.30619e-11	-7.47929	NA	NA	NA	1	1	1	0	3	1.11481	6.61813	1.6377	8.34003	1.46763	8.34003	NA	NA	0.26493	3.6377e-11	0.101484	7.42719e-17	0.142204	7.42719e-17	NA	NA	0.745489	8.33448e-09	0.70078	5.09818e-14	0.727863	4.45788e-14	NA	NA
NSMCE1	2.1998e-11	7.30541e-09	-6.69211	Skin_Not_Sun_Exposed_Suprapubic	7.47252e-14	3.99444e-11	-7.47929	Brain_Cerebellum	7.70271e-12	2.74324e-09	-6.84397	NA	NA	NA	1	1	1	0	3	1.11481	6.61813	1.6377	8.34003	0.0329477	7.2082	NA	NA	0.26493	3.6377e-11	0.101484	7.42719e-17	0.973716	5.66953e-13	NA	NA	0.745489	8.33448e-09	0.70078	5.09818e-14	0.996591	2.33846e-10	NA	NA
NSMCE1	2.1998e-11	7.30541e-09	-6.69211	Skin_Not_Sun_Exposed_Suprapubic	7.47252e-14	3.99444e-11	-7.47929	Brain_Cortex	7.47252e-14	4.55139e-11	-7.47929	NA	NA	NA	1	1	1	0	3	1.11481	6.61813	1.6377	8.34003	1.46763	8.34003	NA	NA	0.26493	3.6377e-11	0.101484	7.42719e-17	0.142204	7.42719e-17	NA	NA	0.745489	8.33448e-09	0.70078	5.09818e-14	0.738776	5.53968e-14	NA	NA
NSMCE1	2.1998e-11	7.30541e-09	-6.69211	Skin_Not_Sun_Exposed_Suprapubic	7.47252e-14	3.99444e-11	-7.47929	Brain_Frontal_Cortex_BA9	2.7365e-12	1.2026e-09	6.99063	NA	NA	NA	1	1	1	0	3	1.11481	6.61813	1.6377	8.34003	0.961775	-7.07593	NA	NA	0.26493	3.6377e-11	0.101484	7.42719e-17	0.336163	1.48447e-12	NA	NA	0.745489	8.33448e-09	0.70078	5.09818e-14	0.867994	5.21865e-10	NA	NA
NSMCE1	2.1998e-11	7.30541e-09	-6.69211	Skin_Not_Sun_Exposed_Suprapubic	7.47252e-14	3.99444e-11	-7.47929	Brain_Hippocampus	1.91433e-13	1.60345e-10	7.35465	NA	NA	NA	1	1	1	0	3	1.11481	6.61813	1.6377	8.34003	-0.287592	-7.84006	NA	NA	0.26493	3.6377e-11	0.101484	7.42719e-17	0.773659	4.50334e-15	NA	NA	0.745489	8.33448e-09	0.70078	5.09818e-14	0.969477	3.54547e-12	NA	NA
NSMCE1	2.1998e-11	7.30541e-09	-6.69211	Skin_Not_Sun_Exposed_Suprapubic	7.47252e-14	3.99444e-11	-7.47929	Brain_Hypothalamus	2.7365e-12	1.64737e-09	6.99063	NA	NA	NA	1	1	1	0	3	1.11481	6.61813	1.6377	8.34003	0.961775	-7.07593	NA	NA	0.26493	3.6377e-11	0.101484	7.42719e-17	0.336163	1.48447e-12	NA	NA	0.745489	8.33448e-09	0.70078	5.09818e-14	0.872457	6.75777e-10	NA	NA
NSMCE1	2.1998e-11	7.30541e-09	-6.69211	Skin_Not_Sun_Exposed_Suprapubic	7.47252e-14	3.99444e-11	-7.47929	Brain_Nucleus_accumbens_basal_ganglia	2.7365e-12	1.28711e-09	6.99063	NA	NA	NA	1	1	1	0	3	1.11481	6.61813	1.6377	8.34003	0.961775	-7.07593	NA	NA	0.26493	3.6377e-11	0.101484	7.42719e-17	0.336163	1.48447e-12	NA	NA	0.745489	8.33448e-09	0.70078	5.09818e-14	0.874703	5.85635e-10	NA	NA
NSMCE1	2.1998e-11	7.30541e-09	-6.69211	Skin_Not_Sun_Exposed_Suprapubic	7.47252e-14	3.99444e-11	-7.47929	Brain_Putamen_basal_ganglia	7.47252e-14	6.91366e-11	7.47929	NA	NA	NA	1	1	1	0	3	1.11481	6.61813	1.6377	8.34003	-1.46763	-8.34003	NA	NA	0.26493	3.6377e-11	0.101484	7.42719e-17	0.142204	7.42719e-17	NA	NA	0.745489	8.33448e-09	0.70078	5.09818e-14	0.760865	7.50821e-14	NA	NA
NSMCE1	2.1998e-11	7.30541e-09	-6.69211	Skin_Not_Sun_Exposed_Suprapubic	7.47252e-14	3.99444e-11	-7.47929	Brain_Spinal_cord_cervical_c-1	5.20948e-16	4.18108e-13	8.10651	NA	NA	NA	1	1	1	0	3	1.11481	6.61813	1.6377	8.34003	0.543909	-8.34726	NA	NA	0.26493	3.6377e-11	0.101484	7.42719e-17	0.586504	6.98657e-17	NA	NA	0.745489	8.33448e-09	0.70078	5.09818e-14	0.935079	6.80066e-14	NA	NA
NSMCE1	2.1998e-11	7.30541e-09	-6.69211	Skin_Not_Sun_Exposed_Suprapubic	7.47252e-14	3.99444e-11	-7.47929	Brain_Substantia_nigra	2.7365e-12	1.39288e-09	6.99063	NA	NA	NA	1	1	1	0	3	1.11481	6.61813	1.6377	8.34003	0.961775	-7.07593	NA	NA	0.26493	3.6377e-11	0.101484	7.42719e-17	0.336163	1.48447e-12	NA	NA	0.745489	8.33448e-09	0.70078	5.09818e-14	0.864918	6.27241e-10	NA	NA
NSMCE1	2.1998e-11	7.30541e-09	-6.69211	Skin_Not_Sun_Exposed_Suprapubic	7.47252e-14	3.99444e-11	-7.47929	Breast_Mammary_Tissue	2.7365e-12	1.026e-09	6.99063	NA	NA	NA	1	1	1	0	3	1.11481	6.61813	1.6377	8.34003	0.961775	-7.07593	NA	NA	0.26493	3.6377e-11	0.101484	7.42719e-17	0.336163	1.48447e-12	NA	NA	0.745489	8.33448e-09	0.70078	5.09818e-14	0.86174	5.18066e-10	NA	NA
NSMCE1	2.1998e-11	7.30541e-09	-6.69211	Skin_Not_Sun_Exposed_Suprapubic	7.47252e-14	3.99444e-11	-7.47929	Cells_Cultured_fibroblasts	7.47252e-14	4.50018e-11	-7.47929	NA	NA	NA	1	1	1	0	3	1.11481	6.61813	1.6377	8.34003	2.08648	7.73968	NA	NA	0.26493	3.6377e-11	0.101484	7.42719e-17	0.0369353	9.96681e-15	NA	NA	0.745489	8.33448e-09	0.70078	5.09818e-14	0.528306	5.85271e-12	NA	NA
NSMCE1	2.1998e-11	7.30541e-09	-6.69211	Skin_Not_Sun_Exposed_Suprapubic	7.47252e-14	3.99444e-11	-7.47929	Cells_EBV-transformed_lymphocytes	7.47252e-14	3.76648e-11	-7.47929	NA	NA	NA	1	1	1	0	3	1.11481	6.61813	1.6377	8.34003	2.10974	7.80199	NA	NA	0.26493	3.6377e-11	0.101484	7.42719e-17	0.0348805	6.094e-15	NA	NA	0.745489	8.33448e-09	0.70078	5.09818e-14	0.517659	3.22417e-12	NA	NA
NSMCE1	2.1998e-11	7.30541e-09	-6.69211	Skin_Not_Sun_Exposed_Suprapubic	7.47252e-14	3.99444e-11	-7.47929	Colon_Sigmoid	2.7365e-12	1.15149e-09	6.99063	NA	NA	NA	1	1	1	0	3	1.11481	6.61813	1.6377	8.34003	0.961775	-7.07593	NA	NA	0.26493	3.6377e-11	0.101484	7.42719e-17	0.336163	1.48447e-12	NA	NA	0.745489	8.33448e-09	0.70078	5.09818e-14	0.869027	5.33676e-10	NA	NA
NSMCE1	2.1998e-11	7.30541e-09	-6.69211	Skin_Not_Sun_Exposed_Suprapubic	7.47252e-14	3.99444e-11	-7.47929	Colon_Transverse	7.47252e-14	4.39673e-11	-7.47929	NA	NA	NA	1	1	1	0	3	1.11481	6.61813	1.6377	8.34003	2.07287	7.70787	NA	NA	0.26493	3.6377e-11	0.101484	7.42719e-17	0.0381847	1.2793e-14	NA	NA	0.745489	8.33448e-09	0.70078	5.09818e-14	0.539912	7.16234e-12	NA	NA
NSMCE1	2.1998e-11	7.30541e-09	-6.69211	Skin_Not_Sun_Exposed_Suprapubic	7.47252e-14	3.99444e-11	-7.47929	Esophagus_Gastroesophageal_Junction	7.70271e-12	2.87702e-09	-6.84397	NA	NA	NA	1	1	1	0	3	1.11481	6.61813	1.6377	8.34003	0.0329477	7.2082	NA	NA	0.26493	3.6377e-11	0.101484	7.42719e-17	0.973716	5.66953e-13	NA	NA	0.745489	8.33448e-09	0.70078	5.09818e-14	0.997476	2.08233e-10	NA	NA
NSMCE1	2.1998e-11	7.30541e-09	-6.69211	Skin_Not_Sun_Exposed_Suprapubic	7.47252e-14	3.99444e-11	-7.47929	Esophagus_Mucosa	7.47252e-14	3.85931e-11	-7.47929	NA	NA	NA	1	1	1	0	3	1.11481	6.61813	1.6377	8.34003	2.08862	7.59392	NA	NA	0.26493	3.6377e-11	0.101484	7.42719e-17	0.0367423	3.10364e-14	NA	NA	0.745489	8.33448e-09	0.70078	5.09818e-14	0.511083	1.46537e-11	NA	NA
NSMCE1	2.1998e-11	7.30541e-09	-6.69211	Skin_Not_Sun_Exposed_Suprapubic	7.47252e-14	3.99444e-11	-7.47929	Esophagus_Muscularis	5.20948e-16	3.49844e-13	8.10651	NA	NA	NA	1	1	1	0	3	1.11481	6.61813	1.6377	8.34003	0.543909	-8.34726	NA	NA	0.26493	3.6377e-11	0.101484	7.42719e-17	0.586504	6.98657e-17	NA	NA	0.745489	8.33448e-09	0.70078	5.09818e-14	0.936706	3.98322e-14	NA	NA
NSMCE1	2.1998e-11	7.30541e-09	-6.69211	Skin_Not_Sun_Exposed_Suprapubic	7.47252e-14	3.99444e-11	-7.47929	Heart_Atrial_Appendage	7.70271e-12	3.18612e-09	6.84397	NA	NA	NA	1	1	1	0	3	1.11481	6.61813	1.6377	8.34003	-0.0329477	-7.2082	NA	NA	0.26493	3.6377e-11	0.101484	7.42719e-17	0.973716	5.66953e-13	NA	NA	0.745489	8.33448e-09	0.70078	5.09818e-14	0.997588	2.35442e-10	NA	NA
NSMCE1	2.1998e-11	7.30541e-09	-6.69211	Skin_Not_Sun_Exposed_Suprapubic	7.47252e-14	3.99444e-11	-7.47929	Kidney_Cortex	7.47252e-14	7.21596e-11	7.47929	NA	NA	NA	1	1	1	0	3	1.11481	6.61813	1.6377	8.34003	-1.46763	-8.34003	NA	NA	0.26493	3.6377e-11	0.101484	7.42719e-17	0.142204	7.42719e-17	NA	NA	0.745489	8.33448e-09	0.70078	5.09818e-14	0.753092	6.87906e-14	NA	NA
NSMCE1	2.1998e-11	7.30541e-09	-6.69211	Skin_Not_Sun_Exposed_Suprapubic	7.47252e-14	3.99444e-11	-7.47929	Lung	1.77045e-16	1.04121e-13	8.23669	NA	NA	NA	1	1	1	0	3	1.11481	6.61813	1.6377	8.34003	0.556644	-8.4771	NA	NA	0.26493	3.6377e-11	0.101484	7.42719e-17	0.577771	2.30868e-17	NA	NA	0.745489	8.33448e-09	0.70078	5.09818e-14	0.936166	1.42822e-14	NA	NA
NSMCE1	2.1998e-11	7.30541e-09	-6.69211	Skin_Not_Sun_Exposed_Suprapubic	7.47252e-14	3.99444e-11	-7.47929	Nerve_Tibial	1.77045e-16	1.03533e-13	8.23669	NA	NA	NA	1	1	1	0	3	1.11481	6.61813	1.6377	8.34003	0.556644	-8.4771	NA	NA	0.26493	3.6377e-11	0.101484	7.42719e-17	0.577771	2.30868e-17	NA	NA	0.745489	8.33448e-09	0.70078	5.09818e-14	0.932657	1.42133e-14	NA	NA
NSMCE1	2.1998e-11	7.30541e-09	-6.69211	Skin_Not_Sun_Exposed_Suprapubic	7.47252e-14	3.99444e-11	-7.47929	Ovary	7.47252e-14	4.28396e-11	-7.47929	NA	NA	NA	1	1	1	0	3	1.11481	6.61813	1.6377	8.34003	2.09722	7.61637	NA	NA	0.26493	3.6377e-11	0.101484	7.42719e-17	0.0359737	2.60908e-14	NA	NA	0.745489	8.33448e-09	0.70078	5.09818e-14	0.518446	1.36027e-11	NA	NA
NSMCE1	2.1998e-11	7.30541e-09	-6.69211	Skin_Not_Sun_Exposed_Suprapubic	7.47252e-14	3.99444e-11	-7.47929	Pituitary	5.20948e-16	3.14416e-13	8.10651	NA	NA	NA	1	1	1	0	3	1.11481	6.61813	1.6377	8.34003	0.543909	-8.34726	NA	NA	0.26493	3.6377e-11	0.101484	7.42719e-17	0.586504	6.98657e-17	NA	NA	0.745489	8.33448e-09	0.70078	5.09818e-14	0.943202	4.4976e-14	NA	NA
NSMCE1	2.1998e-11	7.30541e-09	-6.69211	Skin_Not_Sun_Exposed_Suprapubic	7.47252e-14	3.99444e-11	-7.47929	Prostate	7.47252e-14	4.21223e-11	-7.47929	NA	NA	NA	1	1	1	0	3	1.11481	6.61813	1.6377	8.34003	1.98635	8.34003	NA	NA	0.26493	3.6377e-11	0.101484	7.42719e-17	0.0469947	7.42719e-17	NA	NA	0.745489	8.33448e-09	0.70078	5.09818e-14	0.583999	4.49977e-14	NA	NA
NSMCE1	2.1998e-11	7.30541e-09	-6.69211	Skin_Not_Sun_Exposed_Suprapubic	7.47252e-14	3.99444e-11	-7.47929	Skin_Not_Sun_Exposed_Suprapubic	7.47252e-14	4.44831e-11	-7.47929	NA	NA	NA	1	1	1	0	3	1.11481	6.61813	1.6377	8.34003	2.08744	7.83606	NA	NA	0.26493	3.6377e-11	0.101484	7.42719e-17	0.0368484	4.64894e-15	NA	NA	0.745489	8.33448e-09	0.70078	5.09818e-14	0.524588	2.54808e-12	NA	NA
NSMCE1	2.1998e-11	7.30541e-09	-6.69211	Skin_Not_Sun_Exposed_Suprapubic	7.47252e-14	3.99444e-11	-7.47929	Small_Intestine_Terminal_Ileum	7.70271e-12	3.09713e-09	-6.84397	NA	NA	NA	1	1	1	0	3	1.11481	6.61813	1.6377	8.34003	0.0329477	7.2082	NA	NA	0.26493	3.6377e-11	0.101484	7.42719e-17	0.973716	5.66953e-13	NA	NA	0.745489	8.33448e-09	0.70078	5.09818e-14	0.996824	2.44317e-10	NA	NA
NSMCE1	2.1998e-11	7.30541e-09	-6.69211	Skin_Not_Sun_Exposed_Suprapubic	7.47252e-14	3.99444e-11	-7.47929	Spleen	7.47252e-14	4.33997e-11	-7.47929	NA	NA	NA	1	1	1	0	3	1.11481	6.61813	1.6377	8.34003	2.07178	7.66976	NA	NA	0.26493	3.6377e-11	0.101484	7.42719e-17	0.0382858	1.72318e-14	NA	NA	0.745489	8.33448e-09	0.70078	5.09818e-14	0.519262	8.54971e-12	NA	NA
NSMCE1	2.1998e-11	7.30541e-09	-6.69211	Skin_Not_Sun_Exposed_Suprapubic	7.47252e-14	3.99444e-11	-7.47929	Stomach	7.70271e-12	3.40203e-09	-6.84397	NA	NA	NA	1	1	1	0	3	1.11481	6.61813	1.6377	8.34003	0.0329477	7.2082	NA	NA	0.26493	3.6377e-11	0.101484	7.42719e-17	0.973716	5.66953e-13	NA	NA	0.745489	8.33448e-09	0.70078	5.09818e-14	0.99757	2.82492e-10	NA	NA
NSMCE1	2.1998e-11	7.30541e-09	-6.69211	Skin_Not_Sun_Exposed_Suprapubic	7.47252e-14	3.99444e-11	-7.47929	Testis	1.6183e-12	7.92621e-10	7.06395	NA	NA	NA	1	1	1	0	3	1.11481	6.61813	1.6377	8.34003	-0.208925	-7.50509	NA	NA	0.26493	3.6377e-11	0.101484	7.42719e-17	0.834507	6.13842e-14	NA	NA	0.745489	8.33448e-09	0.70078	5.09818e-14	0.980985	3.34906e-11	NA	NA
NSMCE1	2.1998e-11	7.30541e-09	-6.69211	Skin_Not_Sun_Exposed_Suprapubic	7.47252e-14	3.99444e-11	-7.47929	Thyroid	5.20948e-16	3.07391e-13	8.10651	NA	NA	NA	1	1	1	0	3	1.11481	6.61813	1.6377	8.34003	0.543909	-8.34726	NA	NA	0.26493	3.6377e-11	0.101484	7.42719e-17	0.586504	6.98657e-17	NA	NA	0.745489	8.33448e-09	0.70078	5.09818e-14	0.93638	4.07058e-14	NA	NA
NSMCE1	2.1998e-11	7.30541e-09	-6.69211	Skin_Not_Sun_Exposed_Suprapubic	7.47252e-14	3.99444e-11	-7.47929	Uterus	7.47252e-14	4.62836e-11	-7.47929	NA	NA	NA	1	1	1	0	3	1.11481	6.61813	1.6377	8.34003	2.06163	7.87775	NA	NA	0.26493	3.6377e-11	0.101484	7.42719e-17	0.0392426	3.33319e-15	NA	NA	0.745489	8.33448e-09	0.70078	5.09818e-14	0.537431	1.81094e-12	NA	NA
NSMCE1	2.1998e-11	7.30541e-09	-6.69211	Skin_Not_Sun_Exposed_Suprapubic	7.47252e-14	3.99444e-11	-7.47929	Vagina	7.47252e-14	4.67302e-11	-7.47929	NA	NA	NA	1	1	1	0	3	1.11481	6.61813	1.6377	8.34003	1.46763	8.34003	NA	NA	0.26493	3.6377e-11	0.101484	7.42719e-17	0.142204	7.42719e-17	NA	NA	0.745489	8.33448e-09	0.70078	5.09818e-14	0.75297	5.2941e-14	NA	NA
NSMCE1	2.1998e-11	7.30541e-09	-6.69211	Skin_Not_Sun_Exposed_Suprapubic	7.47252e-14	3.99444e-11	-7.47929	Whole_Blood	7.47252e-14	3.94626e-11	-7.47929	NA	NA	NA	1	1	1	0	3	1.11481	6.61813	1.6377	8.34003	2.08523	7.60955	NA	NA	0.26493	3.6377e-11	0.101484	7.42719e-17	0.0370486	2.75043e-14	NA	NA	0.745489	8.33448e-09	0.70078	5.09818e-14	0.520544	1.26969e-11	NA	NA
NSMCE1	2.1998e-11	7.30541e-09	-6.69211	Skin_Not_Sun_Exposed_Suprapubic	7.47252e-14	3.99444e-11	-7.47929	smultixcan	1.57089e-16	8.90813e-14	7.19729	NA	NA	NA	1	1	1	0	3	1.11481	6.61813	1.6377	8.34003	0.699887	-7.36593	NA	NA	0.26493	3.6377e-11	0.101484	7.42719e-17	0.689825	1.05481e-17	NA	NA	0.745489	8.33448e-09	0.70078	5.09818e-14	0.950438	6.89601e-15	NA	NA
NSMCE1	2.1998e-11	7.30541e-09	-6.69211	Skin_Sun_Exposed_Lower_leg	7.47252e-14	4.33131e-11	-7.47929	Adipose_Subcutaneous	4.03333e-13	1.91166e-10	-7.25444	NA	NA	NA	1	1	1	0	3	1.11481	6.61813	1.64326	8.34003	-0.609822	7.42189	NA	NA	0.26493	3.6377e-11	0.100329	7.42719e-17	0.54198	1.15463e-13	NA	NA	0.745489	8.33448e-09	0.701271	6.20263e-14	0.927961	5.00556e-11	NA	NA
NSMCE1	2.1998e-11	7.30541e-09	-6.69211	Skin_Sun_Exposed_Lower_leg	7.47252e-14	4.33131e-11	-7.47929	Adipose_Visceral_Omentum	2.7365e-12	1.20643e-09	6.99063	NA	NA	NA	1	1	1	0	3	1.11481	6.61813	1.64326	8.34003	0.961775	-7.07593	NA	NA	0.26493	3.6377e-11	0.100329	7.42719e-17	0.336163	1.48447e-12	NA	NA	0.745489	8.33448e-09	0.701271	6.20263e-14	0.867224	5.45461e-10	NA	NA
NSMCE1	2.1998e-11	7.30541e-09	-6.69211	Skin_Sun_Exposed_Lower_leg	7.47252e-14	4.33131e-11	-7.47929	Adrenal_Gland	5.20948e-16	3.72136e-13	8.10651	NA	NA	NA	1	1	1	0	3	1.11481	6.61813	1.64326	8.34003	0.543909	-8.34726	NA	NA	0.26493	3.6377e-11	0.100329	7.42719e-17	0.586504	6.98657e-17	NA	NA	0.745489	8.33448e-09	0.701271	6.20263e-14	0.936605	4.01127e-14	NA	NA
NSMCE1	2.1998e-11	7.30541e-09	-6.69211	Skin_Sun_Exposed_Lower_leg	7.47252e-14	4.33131e-11	-7.47929	Artery_Aorta	7.47252e-14	3.73113e-11	-7.47929	NA	NA	NA	1	1	1	0	3	1.11481	6.61813	1.64326	8.34003	2.0822	7.81425	NA	NA	0.26493	3.6377e-11	0.100329	7.42719e-17	0.0373238	5.5292e-15	NA	NA	0.745489	8.33448e-09	0.701271	6.20263e-14	0.526976	2.80664e-12	NA	NA
NSMCE1	2.1998e-11	7.30541e-09	-6.69211	Skin_Sun_Exposed_Lower_leg	7.47252e-14	4.33131e-11	-7.47929	Artery_Coronary	7.47252e-14	4.28719e-11	-7.47929	NA	NA	NA	1	1	1	0	3	1.11481	6.61813	1.64326	8.34003	2.04599	8.15548	NA	NA	0.26493	3.6377e-11	0.100329	7.42719e-17	0.0407577	3.47786e-16	NA	NA	0.745489	8.33448e-09	0.701271	6.20263e-14	0.536332	2.16507e-13	NA	NA
NSMCE1	2.1998e-11	7.30541e-09	-6.69211	Skin_Sun_Exposed_Lower_leg	7.47252e-14	4.33131e-11	-7.47929	Artery_Tibial	1.77045e-16	1.07174e-13	8.23669	NA	NA	NA	1	1	1	0	3	1.11481	6.61813	1.64326	8.34003	0.556644	-8.4771	NA	NA	0.26493	3.6377e-11	0.100329	7.42719e-17	0.577771	2.30868e-17	NA	NA	0.745489	8.33448e-09	0.701271	6.20263e-14	0.937293	1.38619e-14	NA	NA
NSMCE1	2.1998e-11	7.30541e-09	-6.69211	Skin_Sun_Exposed_Lower_leg	7.47252e-14	4.33131e-11	-7.47929	Brain_Amygdala	7.70271e-12	4.55261e-09	6.84397	NA	NA	NA	1	1	1	0	3	1.11481	6.61813	1.64326	8.34003	-0.0329477	-7.2082	NA	NA	0.26493	3.6377e-11	0.100329	7.42719e-17	0.973716	5.66953e-13	NA	NA	0.745489	8.33448e-09	0.701271	6.20263e-14	0.995259	3.33581e-10	NA	NA
NSMCE1	2.1998e-11	7.30541e-09	-6.69211	Skin_Sun_Exposed_Lower_leg	7.47252e-14	4.33131e-11	-7.47929	Brain_Anterior_cingulate_cortex_BA24	7.47252e-14	4.59509e-11	-7.47929	NA	NA	NA	1	1	1	0	3	1.11481	6.61813	1.64326	8.34003	1.46763	8.34003	NA	NA	0.26493	3.6377e-11	0.100329	7.42719e-17	0.142204	7.42719e-17	NA	NA	0.745489	8.33448e-09	0.701271	6.20263e-14	0.747038	6.72071e-14	NA	NA
NSMCE1	2.1998e-11	7.30541e-09	-6.69211	Skin_Sun_Exposed_Lower_leg	7.47252e-14	4.33131e-11	-7.47929	Brain_Caudate_basal_ganglia	5.20948e-16	3.4518e-13	8.10651	NA	NA	NA	1	1	1	0	3	1.11481	6.61813	1.64326	8.34003	0.543909	-8.34726	NA	NA	0.26493	3.6377e-11	0.100329	7.42719e-17	0.586504	6.98657e-17	NA	NA	0.745489	8.33448e-09	0.701271	6.20263e-14	0.934831	4.74444e-14	NA	NA
NSMCE1	2.1998e-11	7.30541e-09	-6.69211	Skin_Sun_Exposed_Lower_leg	7.47252e-14	4.33131e-11	-7.47929	Brain_Cerebellar_Hemisphere	7.47252e-14	3.30619e-11	-7.47929	NA	NA	NA	1	1	1	0	3	1.11481	6.61813	1.64326	8.34003	1.46763	8.34003	NA	NA	0.26493	3.6377e-11	0.100329	7.42719e-17	0.142204	7.42719e-17	NA	NA	0.745489	8.33448e-09	0.701271	6.20263e-14	0.727863	4.45788e-14	NA	NA
NSMCE1	2.1998e-11	7.30541e-09	-6.69211	Skin_Sun_Exposed_Lower_leg	7.47252e-14	4.33131e-11	-7.47929	Brain_Cerebellum	7.70271e-12	2.74324e-09	-6.84397	NA	NA	NA	1	1	1	0	3	1.11481	6.61813	1.64326	8.34003	0.0329477	7.2082	NA	NA	0.26493	3.6377e-11	0.100329	7.42719e-17	0.973716	5.66953e-13	NA	NA	0.745489	8.33448e-09	0.701271	6.20263e-14	0.996591	2.33846e-10	NA	NA
NSMCE1	2.1998e-11	7.30541e-09	-6.69211	Skin_Sun_Exposed_Lower_leg	7.47252e-14	4.33131e-11	-7.47929	Brain_Cortex	7.47252e-14	4.55139e-11	-7.47929	NA	NA	NA	1	1	1	0	3	1.11481	6.61813	1.64326	8.34003	1.46763	8.34003	NA	NA	0.26493	3.6377e-11	0.100329	7.42719e-17	0.142204	7.42719e-17	NA	NA	0.745489	8.33448e-09	0.701271	6.20263e-14	0.738776	5.53968e-14	NA	NA
NSMCE1	2.1998e-11	7.30541e-09	-6.69211	Skin_Sun_Exposed_Lower_leg	7.47252e-14	4.33131e-11	-7.47929	Brain_Frontal_Cortex_BA9	2.7365e-12	1.2026e-09	6.99063	NA	NA	NA	1	1	1	0	3	1.11481	6.61813	1.64326	8.34003	0.961775	-7.07593	NA	NA	0.26493	3.6377e-11	0.100329	7.42719e-17	0.336163	1.48447e-12	NA	NA	0.745489	8.33448e-09	0.701271	6.20263e-14	0.867994	5.21865e-10	NA	NA
NSMCE1	2.1998e-11	7.30541e-09	-6.69211	Skin_Sun_Exposed_Lower_leg	7.47252e-14	4.33131e-11	-7.47929	Brain_Hippocampus	1.91433e-13	1.60345e-10	7.35465	NA	NA	NA	1	1	1	0	3	1.11481	6.61813	1.64326	8.34003	-0.287592	-7.84006	NA	NA	0.26493	3.6377e-11	0.100329	7.42719e-17	0.773659	4.50334e-15	NA	NA	0.745489	8.33448e-09	0.701271	6.20263e-14	0.969477	3.54547e-12	NA	NA
NSMCE1	2.1998e-11	7.30541e-09	-6.69211	Skin_Sun_Exposed_Lower_leg	7.47252e-14	4.33131e-11	-7.47929	Brain_Hypothalamus	2.7365e-12	1.64737e-09	6.99063	NA	NA	NA	1	1	1	0	3	1.11481	6.61813	1.64326	8.34003	0.961775	-7.07593	NA	NA	0.26493	3.6377e-11	0.100329	7.42719e-17	0.336163	1.48447e-12	NA	NA	0.745489	8.33448e-09	0.701271	6.20263e-14	0.872457	6.75777e-10	NA	NA
NSMCE1	2.1998e-11	7.30541e-09	-6.69211	Skin_Sun_Exposed_Lower_leg	7.47252e-14	4.33131e-11	-7.47929	Brain_Nucleus_accumbens_basal_ganglia	2.7365e-12	1.28711e-09	6.99063	NA	NA	NA	1	1	1	0	3	1.11481	6.61813	1.64326	8.34003	0.961775	-7.07593	NA	NA	0.26493	3.6377e-11	0.100329	7.42719e-17	0.336163	1.48447e-12	NA	NA	0.745489	8.33448e-09	0.701271	6.20263e-14	0.874703	5.85635e-10	NA	NA
NSMCE1	2.1998e-11	7.30541e-09	-6.69211	Skin_Sun_Exposed_Lower_leg	7.47252e-14	4.33131e-11	-7.47929	Brain_Putamen_basal_ganglia	7.47252e-14	6.91366e-11	7.47929	NA	NA	NA	1	1	1	0	3	1.11481	6.61813	1.64326	8.34003	-1.46763	-8.34003	NA	NA	0.26493	3.6377e-11	0.100329	7.42719e-17	0.142204	7.42719e-17	NA	NA	0.745489	8.33448e-09	0.701271	6.20263e-14	0.760865	7.50821e-14	NA	NA
NSMCE1	2.1998e-11	7.30541e-09	-6.69211	Skin_Sun_Exposed_Lower_leg	7.47252e-14	4.33131e-11	-7.47929	Brain_Spinal_cord_cervical_c-1	5.20948e-16	4.18108e-13	8.10651	NA	NA	NA	1	1	1	0	3	1.11481	6.61813	1.64326	8.34003	0.543909	-8.34726	NA	NA	0.26493	3.6377e-11	0.100329	7.42719e-17	0.586504	6.98657e-17	NA	NA	0.745489	8.33448e-09	0.701271	6.20263e-14	0.935079	6.80066e-14	NA	NA
NSMCE1	2.1998e-11	7.30541e-09	-6.69211	Skin_Sun_Exposed_Lower_leg	7.47252e-14	4.33131e-11	-7.47929	Brain_Substantia_nigra	2.7365e-12	1.39288e-09	6.99063	NA	NA	NA	1	1	1	0	3	1.11481	6.61813	1.64326	8.34003	0.961775	-7.07593	NA	NA	0.26493	3.6377e-11	0.100329	7.42719e-17	0.336163	1.48447e-12	NA	NA	0.745489	8.33448e-09	0.701271	6.20263e-14	0.864918	6.27241e-10	NA	NA
NSMCE1	2.1998e-11	7.30541e-09	-6.69211	Skin_Sun_Exposed_Lower_leg	7.47252e-14	4.33131e-11	-7.47929	Breast_Mammary_Tissue	2.7365e-12	1.026e-09	6.99063	NA	NA	NA	1	1	1	0	3	1.11481	6.61813	1.64326	8.34003	0.961775	-7.07593	NA	NA	0.26493	3.6377e-11	0.100329	7.42719e-17	0.336163	1.48447e-12	NA	NA	0.745489	8.33448e-09	0.701271	6.20263e-14	0.86174	5.18066e-10	NA	NA
NSMCE1	2.1998e-11	7.30541e-09	-6.69211	Skin_Sun_Exposed_Lower_leg	7.47252e-14	4.33131e-11	-7.47929	Cells_Cultured_fibroblasts	7.47252e-14	4.50018e-11	-7.47929	NA	NA	NA	1	1	1	0	3	1.11481	6.61813	1.64326	8.34003	2.08648	7.73968	NA	NA	0.26493	3.6377e-11	0.100329	7.42719e-17	0.0369353	9.96681e-15	NA	NA	0.745489	8.33448e-09	0.701271	6.20263e-14	0.528306	5.85271e-12	NA	NA
NSMCE1	2.1998e-11	7.30541e-09	-6.69211	Skin_Sun_Exposed_Lower_leg	7.47252e-14	4.33131e-11	-7.47929	Cells_EBV-transformed_lymphocytes	7.47252e-14	3.76648e-11	-7.47929	NA	NA	NA	1	1	1	0	3	1.11481	6.61813	1.64326	8.34003	2.10974	7.80199	NA	NA	0.26493	3.6377e-11	0.100329	7.42719e-17	0.0348805	6.094e-15	NA	NA	0.745489	8.33448e-09	0.701271	6.20263e-14	0.517659	3.22417e-12	NA	NA
NSMCE1	2.1998e-11	7.30541e-09	-6.69211	Skin_Sun_Exposed_Lower_leg	7.47252e-14	4.33131e-11	-7.47929	Colon_Sigmoid	2.7365e-12	1.15149e-09	6.99063	NA	NA	NA	1	1	1	0	3	1.11481	6.61813	1.64326	8.34003	0.961775	-7.07593	NA	NA	0.26493	3.6377e-11	0.100329	7.42719e-17	0.336163	1.48447e-12	NA	NA	0.745489	8.33448e-09	0.701271	6.20263e-14	0.869027	5.33676e-10	NA	NA
NSMCE1	2.1998e-11	7.30541e-09	-6.69211	Skin_Sun_Exposed_Lower_leg	7.47252e-14	4.33131e-11	-7.47929	Colon_Transverse	7.47252e-14	4.39673e-11	-7.47929	NA	NA	NA	1	1	1	0	3	1.11481	6.61813	1.64326	8.34003	2.07287	7.70787	NA	NA	0.26493	3.6377e-11	0.100329	7.42719e-17	0.0381847	1.2793e-14	NA	NA	0.745489	8.33448e-09	0.701271	6.20263e-14	0.539912	7.16234e-12	NA	NA
NSMCE1	2.1998e-11	7.30541e-09	-6.69211	Skin_Sun_Exposed_Lower_leg	7.47252e-14	4.33131e-11	-7.47929	Esophagus_Gastroesophageal_Junction	7.70271e-12	2.87702e-09	-6.84397	NA	NA	NA	1	1	1	0	3	1.11481	6.61813	1.64326	8.34003	0.0329477	7.2082	NA	NA	0.26493	3.6377e-11	0.100329	7.42719e-17	0.973716	5.66953e-13	NA	NA	0.745489	8.33448e-09	0.701271	6.20263e-14	0.997476	2.08233e-10	NA	NA
NSMCE1	2.1998e-11	7.30541e-09	-6.69211	Skin_Sun_Exposed_Lower_leg	7.47252e-14	4.33131e-11	-7.47929	Esophagus_Mucosa	7.47252e-14	3.85931e-11	-7.47929	NA	NA	NA	1	1	1	0	3	1.11481	6.61813	1.64326	8.34003	2.08862	7.59392	NA	NA	0.26493	3.6377e-11	0.100329	7.42719e-17	0.0367423	3.10364e-14	NA	NA	0.745489	8.33448e-09	0.701271	6.20263e-14	0.511083	1.46537e-11	NA	NA
NSMCE1	2.1998e-11	7.30541e-09	-6.69211	Skin_Sun_Exposed_Lower_leg	7.47252e-14	4.33131e-11	-7.47929	Esophagus_Muscularis	5.20948e-16	3.49844e-13	8.10651	NA	NA	NA	1	1	1	0	3	1.11481	6.61813	1.64326	8.34003	0.543909	-8.34726	NA	NA	0.26493	3.6377e-11	0.100329	7.42719e-17	0.586504	6.98657e-17	NA	NA	0.745489	8.33448e-09	0.701271	6.20263e-14	0.936706	3.98322e-14	NA	NA
NSMCE1	2.1998e-11	7.30541e-09	-6.69211	Skin_Sun_Exposed_Lower_leg	7.47252e-14	4.33131e-11	-7.47929	Heart_Atrial_Appendage	7.70271e-12	3.18612e-09	6.84397	NA	NA	NA	1	1	1	0	3	1.11481	6.61813	1.64326	8.34003	-0.0329477	-7.2082	NA	NA	0.26493	3.6377e-11	0.100329	7.42719e-17	0.973716	5.66953e-13	NA	NA	0.745489	8.33448e-09	0.701271	6.20263e-14	0.997588	2.35442e-10	NA	NA
NSMCE1	2.1998e-11	7.30541e-09	-6.69211	Skin_Sun_Exposed_Lower_leg	7.47252e-14	4.33131e-11	-7.47929	Kidney_Cortex	7.47252e-14	7.21596e-11	7.47929	NA	NA	NA	1	1	1	0	3	1.11481	6.61813	1.64326	8.34003	-1.46763	-8.34003	NA	NA	0.26493	3.6377e-11	0.100329	7.42719e-17	0.142204	7.42719e-17	NA	NA	0.745489	8.33448e-09	0.701271	6.20263e-14	0.753092	6.87906e-14	NA	NA
NSMCE1	2.1998e-11	7.30541e-09	-6.69211	Skin_Sun_Exposed_Lower_leg	7.47252e-14	4.33131e-11	-7.47929	Lung	1.77045e-16	1.04121e-13	8.23669	NA	NA	NA	1	1	1	0	3	1.11481	6.61813	1.64326	8.34003	0.556644	-8.4771	NA	NA	0.26493	3.6377e-11	0.100329	7.42719e-17	0.577771	2.30868e-17	NA	NA	0.745489	8.33448e-09	0.701271	6.20263e-14	0.936166	1.42822e-14	NA	NA
NSMCE1	2.1998e-11	7.30541e-09	-6.69211	Skin_Sun_Exposed_Lower_leg	7.47252e-14	4.33131e-11	-7.47929	Nerve_Tibial	1.77045e-16	1.03533e-13	8.23669	NA	NA	NA	1	1	1	0	3	1.11481	6.61813	1.64326	8.34003	0.556644	-8.4771	NA	NA	0.26493	3.6377e-11	0.100329	7.42719e-17	0.577771	2.30868e-17	NA	NA	0.745489	8.33448e-09	0.701271	6.20263e-14	0.932657	1.42133e-14	NA	NA
NSMCE1	2.1998e-11	7.30541e-09	-6.69211	Skin_Sun_Exposed_Lower_leg	7.47252e-14	4.33131e-11	-7.47929	Ovary	7.47252e-14	4.28396e-11	-7.47929	NA	NA	NA	1	1	1	0	3	1.11481	6.61813	1.64326	8.34003	2.09722	7.61637	NA	NA	0.26493	3.6377e-11	0.100329	7.42719e-17	0.0359737	2.60908e-14	NA	NA	0.745489	8.33448e-09	0.701271	6.20263e-14	0.518446	1.36027e-11	NA	NA
NSMCE1	2.1998e-11	7.30541e-09	-6.69211	Skin_Sun_Exposed_Lower_leg	7.47252e-14	4.33131e-11	-7.47929	Pituitary	5.20948e-16	3.14416e-13	8.10651	NA	NA	NA	1	1	1	0	3	1.11481	6.61813	1.64326	8.34003	0.543909	-8.34726	NA	NA	0.26493	3.6377e-11	0.100329	7.42719e-17	0.586504	6.98657e-17	NA	NA	0.745489	8.33448e-09	0.701271	6.20263e-14	0.943202	4.4976e-14	NA	NA
NSMCE1	2.1998e-11	7.30541e-09	-6.69211	Skin_Sun_Exposed_Lower_leg	7.47252e-14	4.33131e-11	-7.47929	Prostate	7.47252e-14	4.21223e-11	-7.47929	NA	NA	NA	1	1	1	0	3	1.11481	6.61813	1.64326	8.34003	1.98635	8.34003	NA	NA	0.26493	3.6377e-11	0.100329	7.42719e-17	0.0469947	7.42719e-17	NA	NA	0.745489	8.33448e-09	0.701271	6.20263e-14	0.583999	4.49977e-14	NA	NA
NSMCE1	2.1998e-11	7.30541e-09	-6.69211	Skin_Sun_Exposed_Lower_leg	7.47252e-14	4.33131e-11	-7.47929	Skin_Not_Sun_Exposed_Suprapubic	7.47252e-14	4.44831e-11	-7.47929	NA	NA	NA	1	1	1	0	3	1.11481	6.61813	1.64326	8.34003	2.08744	7.83606	NA	NA	0.26493	3.6377e-11	0.100329	7.42719e-17	0.0368484	4.64894e-15	NA	NA	0.745489	8.33448e-09	0.701271	6.20263e-14	0.524588	2.54808e-12	NA	NA
NSMCE1	2.1998e-11	7.30541e-09	-6.69211	Skin_Sun_Exposed_Lower_leg	7.47252e-14	4.33131e-11	-7.47929	Small_Intestine_Terminal_Ileum	7.70271e-12	3.09713e-09	-6.84397	NA	NA	NA	1	1	1	0	3	1.11481	6.61813	1.64326	8.34003	0.0329477	7.2082	NA	NA	0.26493	3.6377e-11	0.100329	7.42719e-17	0.973716	5.66953e-13	NA	NA	0.745489	8.33448e-09	0.701271	6.20263e-14	0.996824	2.44317e-10	NA	NA
NSMCE1	2.1998e-11	7.30541e-09	-6.69211	Skin_Sun_Exposed_Lower_leg	7.47252e-14	4.33131e-11	-7.47929	Spleen	7.47252e-14	4.33997e-11	-7.47929	NA	NA	NA	1	1	1	0	3	1.11481	6.61813	1.64326	8.34003	2.07178	7.66976	NA	NA	0.26493	3.6377e-11	0.100329	7.42719e-17	0.0382858	1.72318e-14	NA	NA	0.745489	8.33448e-09	0.701271	6.20263e-14	0.519262	8.54971e-12	NA	NA
NSMCE1	2.1998e-11	7.30541e-09	-6.69211	Skin_Sun_Exposed_Lower_leg	7.47252e-14	4.33131e-11	-7.47929	Stomach	7.70271e-12	3.40203e-09	-6.84397	NA	NA	NA	1	1	1	0	3	1.11481	6.61813	1.64326	8.34003	0.0329477	7.2082	NA	NA	0.26493	3.6377e-11	0.100329	7.42719e-17	0.973716	5.66953e-13	NA	NA	0.745489	8.33448e-09	0.701271	6.20263e-14	0.99757	2.82492e-10	NA	NA
NSMCE1	2.1998e-11	7.30541e-09	-6.69211	Skin_Sun_Exposed_Lower_leg	7.47252e-14	4.33131e-11	-7.47929	Testis	1.6183e-12	7.92621e-10	7.06395	NA	NA	NA	1	1	1	0	3	1.11481	6.61813	1.64326	8.34003	-0.208925	-7.50509	NA	NA	0.26493	3.6377e-11	0.100329	7.42719e-17	0.834507	6.13842e-14	NA	NA	0.745489	8.33448e-09	0.701271	6.20263e-14	0.980985	3.34906e-11	NA	NA
NSMCE1	2.1998e-11	7.30541e-09	-6.69211	Skin_Sun_Exposed_Lower_leg	7.47252e-14	4.33131e-11	-7.47929	Thyroid	5.20948e-16	3.07391e-13	8.10651	NA	NA	NA	1	1	1	0	3	1.11481	6.61813	1.64326	8.34003	0.543909	-8.34726	NA	NA	0.26493	3.6377e-11	0.100329	7.42719e-17	0.586504	6.98657e-17	NA	NA	0.745489	8.33448e-09	0.701271	6.20263e-14	0.93638	4.07058e-14	NA	NA
NSMCE1	2.1998e-11	7.30541e-09	-6.69211	Skin_Sun_Exposed_Lower_leg	7.47252e-14	4.33131e-11	-7.47929	Uterus	7.47252e-14	4.62836e-11	-7.47929	NA	NA	NA	1	1	1	0	3	1.11481	6.61813	1.64326	8.34003	2.06163	7.87775	NA	NA	0.26493	3.6377e-11	0.100329	7.42719e-17	0.0392426	3.33319e-15	NA	NA	0.745489	8.33448e-09	0.701271	6.20263e-14	0.537431	1.81094e-12	NA	NA
NSMCE1	2.1998e-11	7.30541e-09	-6.69211	Skin_Sun_Exposed_Lower_leg	7.47252e-14	4.33131e-11	-7.47929	Vagina	7.47252e-14	4.67302e-11	-7.47929	NA	NA	NA	1	1	1	0	3	1.11481	6.61813	1.64326	8.34003	1.46763	8.34003	NA	NA	0.26493	3.6377e-11	0.100329	7.42719e-17	0.142204	7.42719e-17	NA	NA	0.745489	8.33448e-09	0.701271	6.20263e-14	0.75297	5.2941e-14	NA	NA
NSMCE1	2.1998e-11	7.30541e-09	-6.69211	Skin_Sun_Exposed_Lower_leg	7.47252e-14	4.33131e-11	-7.47929	Whole_Blood	7.47252e-14	3.94626e-11	-7.47929	NA	NA	NA	1	1	1	0	3	1.11481	6.61813	1.64326	8.34003	2.08523	7.60955	NA	NA	0.26493	3.6377e-11	0.100329	7.42719e-17	0.0370486	2.75043e-14	NA	NA	0.745489	8.33448e-09	0.701271	6.20263e-14	0.520544	1.26969e-11	NA	NA
NSMCE1	2.1998e-11	7.30541e-09	-6.69211	Skin_Sun_Exposed_Lower_leg	7.47252e-14	4.33131e-11	-7.47929	smultixcan	1.57089e-16	8.90813e-14	7.19729	NA	NA	NA	1	1	1	0	3	1.11481	6.61813	1.64326	8.34003	0.699887	-7.36593	NA	NA	0.26493	3.6377e-11	0.100329	7.42719e-17	0.689825	1.05481e-17	NA	NA	0.745489	8.33448e-09	0.701271	6.20263e-14	0.950438	6.89601e-15	NA	NA
NSMCE1	2.1998e-11	7.30541e-09	-6.69211	Testis	1.7295e-18	1.6691e-15	-8.77366	Adipose_Subcutaneous	4.03333e-13	1.91166e-10	-7.25444	NA	NA	NA	1	1	1	0	3	1.11481	6.61813	0.735734	9.46286	-0.609822	7.42189	NA	NA	0.26493	3.6377e-11	0.461893	2.99624e-21	0.54198	1.15463e-13	NA	NA	0.745489	8.33448e-09	0.917575	3.55746e-18	0.927961	5.00556e-11	NA	NA
NSMCE1	2.1998e-11	7.30541e-09	-6.69211	Testis	1.7295e-18	1.6691e-15	-8.77366	Adipose_Visceral_Omentum	2.7365e-12	1.20643e-09	6.99063	NA	NA	NA	1	1	1	0	3	1.11481	6.61813	0.735734	9.46286	0.961775	-7.07593	NA	NA	0.26493	3.6377e-11	0.461893	2.99624e-21	0.336163	1.48447e-12	NA	NA	0.745489	8.33448e-09	0.917575	3.55746e-18	0.867224	5.45461e-10	NA	NA
NSMCE1	2.1998e-11	7.30541e-09	-6.69211	Testis	1.7295e-18	1.6691e-15	-8.77366	Adrenal_Gland	5.20948e-16	3.72136e-13	8.10651	NA	NA	NA	1	1	1	0	3	1.11481	6.61813	0.735734	9.46286	0.543909	-8.34726	NA	NA	0.26493	3.6377e-11	0.461893	2.99624e-21	0.586504	6.98657e-17	NA	NA	0.745489	8.33448e-09	0.917575	3.55746e-18	0.936605	4.01127e-14	NA	NA
NSMCE1	2.1998e-11	7.30541e-09	-6.69211	Testis	1.7295e-18	1.6691e-15	-8.77366	Artery_Aorta	7.47252e-14	3.73113e-11	-7.47929	NA	NA	NA	1	1	1	0	3	1.11481	6.61813	0.735734	9.46286	2.0822	7.81425	NA	NA	0.26493	3.6377e-11	0.461893	2.99624e-21	0.0373238	5.5292e-15	NA	NA	0.745489	8.33448e-09	0.917575	3.55746e-18	0.526976	2.80664e-12	NA	NA
NSMCE1	2.1998e-11	7.30541e-09	-6.69211	Testis	1.7295e-18	1.6691e-15	-8.77366	Artery_Coronary	7.47252e-14	4.28719e-11	-7.47929	NA	NA	NA	1	1	1	0	3	1.11481	6.61813	0.735734	9.46286	2.04599	8.15548	NA	NA	0.26493	3.6377e-11	0.461893	2.99624e-21	0.0407577	3.47786e-16	NA	NA	0.745489	8.33448e-09	0.917575	3.55746e-18	0.536332	2.16507e-13	NA	NA
NSMCE1	2.1998e-11	7.30541e-09	-6.69211	Testis	1.7295e-18	1.6691e-15	-8.77366	Artery_Tibial	1.77045e-16	1.07174e-13	8.23669	NA	NA	NA	1	1	1	0	3	1.11481	6.61813	0.735734	9.46286	0.556644	-8.4771	NA	NA	0.26493	3.6377e-11	0.461893	2.99624e-21	0.577771	2.30868e-17	NA	NA	0.745489	8.33448e-09	0.917575	3.55746e-18	0.937293	1.38619e-14	NA	NA
NSMCE1	2.1998e-11	7.30541e-09	-6.69211	Testis	1.7295e-18	1.6691e-15	-8.77366	Brain_Amygdala	7.70271e-12	4.55261e-09	6.84397	NA	NA	NA	1	1	1	0	3	1.11481	6.61813	0.735734	9.46286	-0.0329477	-7.2082	NA	NA	0.26493	3.6377e-11	0.461893	2.99624e-21	0.973716	5.66953e-13	NA	NA	0.745489	8.33448e-09	0.917575	3.55746e-18	0.995259	3.33581e-10	NA	NA
NSMCE1	2.1998e-11	7.30541e-09	-6.69211	Testis	1.7295e-18	1.6691e-15	-8.77366	Brain_Anterior_cingulate_cortex_BA24	7.47252e-14	4.59509e-11	-7.47929	NA	NA	NA	1	1	1	0	3	1.11481	6.61813	0.735734	9.46286	1.46763	8.34003	NA	NA	0.26493	3.6377e-11	0.461893	2.99624e-21	0.142204	7.42719e-17	NA	NA	0.745489	8.33448e-09	0.917575	3.55746e-18	0.747038	6.72071e-14	NA	NA
NSMCE1	2.1998e-11	7.30541e-09	-6.69211	Testis	1.7295e-18	1.6691e-15	-8.77366	Brain_Caudate_basal_ganglia	5.20948e-16	3.4518e-13	8.10651	NA	NA	NA	1	1	1	0	3	1.11481	6.61813	0.735734	9.46286	0.543909	-8.34726	NA	NA	0.26493	3.6377e-11	0.461893	2.99624e-21	0.586504	6.98657e-17	NA	NA	0.745489	8.33448e-09	0.917575	3.55746e-18	0.934831	4.74444e-14	NA	NA
NSMCE1	2.1998e-11	7.30541e-09	-6.69211	Testis	1.7295e-18	1.6691e-15	-8.77366	Brain_Cerebellar_Hemisphere	7.47252e-14	3.30619e-11	-7.47929	NA	NA	NA	1	1	1	0	3	1.11481	6.61813	0.735734	9.46286	1.46763	8.34003	NA	NA	0.26493	3.6377e-11	0.461893	2.99624e-21	0.142204	7.42719e-17	NA	NA	0.745489	8.33448e-09	0.917575	3.55746e-18	0.727863	4.45788e-14	NA	NA
NSMCE1	2.1998e-11	7.30541e-09	-6.69211	Testis	1.7295e-18	1.6691e-15	-8.77366	Brain_Cerebellum	7.70271e-12	2.74324e-09	-6.84397	NA	NA	NA	1	1	1	0	3	1.11481	6.61813	0.735734	9.46286	0.0329477	7.2082	NA	NA	0.26493	3.6377e-11	0.461893	2.99624e-21	0.973716	5.66953e-13	NA	NA	0.745489	8.33448e-09	0.917575	3.55746e-18	0.996591	2.33846e-10	NA	NA
NSMCE1	2.1998e-11	7.30541e-09	-6.69211	Testis	1.7295e-18	1.6691e-15	-8.77366	Brain_Cortex	7.47252e-14	4.55139e-11	-7.47929	NA	NA	NA	1	1	1	0	3	1.11481	6.61813	0.735734	9.46286	1.46763	8.34003	NA	NA	0.26493	3.6377e-11	0.461893	2.99624e-21	0.142204	7.42719e-17	NA	NA	0.745489	8.33448e-09	0.917575	3.55746e-18	0.738776	5.53968e-14	NA	NA
NSMCE1	2.1998e-11	7.30541e-09	-6.69211	Testis	1.7295e-18	1.6691e-15	-8.77366	Brain_Frontal_Cortex_BA9	2.7365e-12	1.2026e-09	6.99063	NA	NA	NA	1	1	1	0	3	1.11481	6.61813	0.735734	9.46286	0.961775	-7.07593	NA	NA	0.26493	3.6377e-11	0.461893	2.99624e-21	0.336163	1.48447e-12	NA	NA	0.745489	8.33448e-09	0.917575	3.55746e-18	0.867994	5.21865e-10	NA	NA
NSMCE1	2.1998e-11	7.30541e-09	-6.69211	Testis	1.7295e-18	1.6691e-15	-8.77366	Brain_Hippocampus	1.91433e-13	1.60345e-10	7.35465	NA	NA	NA	1	1	1	0	3	1.11481	6.61813	0.735734	9.46286	-0.287592	-7.84006	NA	NA	0.26493	3.6377e-11	0.461893	2.99624e-21	0.773659	4.50334e-15	NA	NA	0.745489	8.33448e-09	0.917575	3.55746e-18	0.969477	3.54547e-12	NA	NA
NSMCE1	2.1998e-11	7.30541e-09	-6.69211	Testis	1.7295e-18	1.6691e-15	-8.77366	Brain_Hypothalamus	2.7365e-12	1.64737e-09	6.99063	NA	NA	NA	1	1	1	0	3	1.11481	6.61813	0.735734	9.46286	0.961775	-7.07593	NA	NA	0.26493	3.6377e-11	0.461893	2.99624e-21	0.336163	1.48447e-12	NA	NA	0.745489	8.33448e-09	0.917575	3.55746e-18	0.872457	6.75777e-10	NA	NA
NSMCE1	2.1998e-11	7.30541e-09	-6.69211	Testis	1.7295e-18	1.6691e-15	-8.77366	Brain_Nucleus_accumbens_basal_ganglia	2.7365e-12	1.28711e-09	6.99063	NA	NA	NA	1	1	1	0	3	1.11481	6.61813	0.735734	9.46286	0.961775	-7.07593	NA	NA	0.26493	3.6377e-11	0.461893	2.99624e-21	0.336163	1.48447e-12	NA	NA	0.745489	8.33448e-09	0.917575	3.55746e-18	0.874703	5.85635e-10	NA	NA
NSMCE1	2.1998e-11	7.30541e-09	-6.69211	Testis	1.7295e-18	1.6691e-15	-8.77366	Brain_Putamen_basal_ganglia	7.47252e-14	6.91366e-11	7.47929	NA	NA	NA	1	1	1	0	3	1.11481	6.61813	0.735734	9.46286	-1.46763	-8.34003	NA	NA	0.26493	3.6377e-11	0.461893	2.99624e-21	0.142204	7.42719e-17	NA	NA	0.745489	8.33448e-09	0.917575	3.55746e-18	0.760865	7.50821e-14	NA	NA
NSMCE1	2.1998e-11	7.30541e-09	-6.69211	Testis	1.7295e-18	1.6691e-15	-8.77366	Brain_Spinal_cord_cervical_c-1	5.20948e-16	4.18108e-13	8.10651	NA	NA	NA	1	1	1	0	3	1.11481	6.61813	0.735734	9.46286	0.543909	-8.34726	NA	NA	0.26493	3.6377e-11	0.461893	2.99624e-21	0.586504	6.98657e-17	NA	NA	0.745489	8.33448e-09	0.917575	3.55746e-18	0.935079	6.80066e-14	NA	NA
NSMCE1	2.1998e-11	7.30541e-09	-6.69211	Testis	1.7295e-18	1.6691e-15	-8.77366	Brain_Substantia_nigra	2.7365e-12	1.39288e-09	6.99063	NA	NA	NA	1	1	1	0	3	1.11481	6.61813	0.735734	9.46286	0.961775	-7.07593	NA	NA	0.26493	3.6377e-11	0.461893	2.99624e-21	0.336163	1.48447e-12	NA	NA	0.745489	8.33448e-09	0.917575	3.55746e-18	0.864918	6.27241e-10	NA	NA
NSMCE1	2.1998e-11	7.30541e-09	-6.69211	Testis	1.7295e-18	1.6691e-15	-8.77366	Breast_Mammary_Tissue	2.7365e-12	1.026e-09	6.99063	NA	NA	NA	1	1	1	0	3	1.11481	6.61813	0.735734	9.46286	0.961775	-7.07593	NA	NA	0.26493	3.6377e-11	0.461893	2.99624e-21	0.336163	1.48447e-12	NA	NA	0.745489	8.33448e-09	0.917575	3.55746e-18	0.86174	5.18066e-10	NA	NA
NSMCE1	2.1998e-11	7.30541e-09	-6.69211	Testis	1.7295e-18	1.6691e-15	-8.77366	Cells_Cultured_fibroblasts	7.47252e-14	4.50018e-11	-7.47929	NA	NA	NA	1	1	1	0	3	1.11481	6.61813	0.735734	9.46286	2.08648	7.73968	NA	NA	0.26493	3.6377e-11	0.461893	2.99624e-21	0.0369353	9.96681e-15	NA	NA	0.745489	8.33448e-09	0.917575	3.55746e-18	0.528306	5.85271e-12	NA	NA
NSMCE1	2.1998e-11	7.30541e-09	-6.69211	Testis	1.7295e-18	1.6691e-15	-8.77366	Cells_EBV-transformed_lymphocytes	7.47252e-14	3.76648e-11	-7.47929	NA	NA	NA	1	1	1	0	3	1.11481	6.61813	0.735734	9.46286	2.10974	7.80199	NA	NA	0.26493	3.6377e-11	0.461893	2.99624e-21	0.0348805	6.094e-15	NA	NA	0.745489	8.33448e-09	0.917575	3.55746e-18	0.517659	3.22417e-12	NA	NA
NSMCE1	2.1998e-11	7.30541e-09	-6.69211	Testis	1.7295e-18	1.6691e-15	-8.77366	Colon_Sigmoid	2.7365e-12	1.15149e-09	6.99063	NA	NA	NA	1	1	1	0	3	1.11481	6.61813	0.735734	9.46286	0.961775	-7.07593	NA	NA	0.26493	3.6377e-11	0.461893	2.99624e-21	0.336163	1.48447e-12	NA	NA	0.745489	8.33448e-09	0.917575	3.55746e-18	0.869027	5.33676e-10	NA	NA
NSMCE1	2.1998e-11	7.30541e-09	-6.69211	Testis	1.7295e-18	1.6691e-15	-8.77366	Colon_Transverse	7.47252e-14	4.39673e-11	-7.47929	NA	NA	NA	1	1	1	0	3	1.11481	6.61813	0.735734	9.46286	2.07287	7.70787	NA	NA	0.26493	3.6377e-11	0.461893	2.99624e-21	0.0381847	1.2793e-14	NA	NA	0.745489	8.33448e-09	0.917575	3.55746e-18	0.539912	7.16234e-12	NA	NA
NSMCE1	2.1998e-11	7.30541e-09	-6.69211	Testis	1.7295e-18	1.6691e-15	-8.77366	Esophagus_Gastroesophageal_Junction	7.70271e-12	2.87702e-09	-6.84397	NA	NA	NA	1	1	1	0	3	1.11481	6.61813	0.735734	9.46286	0.0329477	7.2082	NA	NA	0.26493	3.6377e-11	0.461893	2.99624e-21	0.973716	5.66953e-13	NA	NA	0.745489	8.33448e-09	0.917575	3.55746e-18	0.997476	2.08233e-10	NA	NA
NSMCE1	2.1998e-11	7.30541e-09	-6.69211	Testis	1.7295e-18	1.6691e-15	-8.77366	Esophagus_Mucosa	7.47252e-14	3.85931e-11	-7.47929	NA	NA	NA	1	1	1	0	3	1.11481	6.61813	0.735734	9.46286	2.08862	7.59392	NA	NA	0.26493	3.6377e-11	0.461893	2.99624e-21	0.0367423	3.10364e-14	NA	NA	0.745489	8.33448e-09	0.917575	3.55746e-18	0.511083	1.46537e-11	NA	NA
NSMCE1	2.1998e-11	7.30541e-09	-6.69211	Testis	1.7295e-18	1.6691e-15	-8.77366	Esophagus_Muscularis	5.20948e-16	3.49844e-13	8.10651	NA	NA	NA	1	1	1	0	3	1.11481	6.61813	0.735734	9.46286	0.543909	-8.34726	NA	NA	0.26493	3.6377e-11	0.461893	2.99624e-21	0.586504	6.98657e-17	NA	NA	0.745489	8.33448e-09	0.917575	3.55746e-18	0.936706	3.98322e-14	NA	NA
NSMCE1	2.1998e-11	7.30541e-09	-6.69211	Testis	1.7295e-18	1.6691e-15	-8.77366	Heart_Atrial_Appendage	7.70271e-12	3.18612e-09	6.84397	NA	NA	NA	1	1	1	0	3	1.11481	6.61813	0.735734	9.46286	-0.0329477	-7.2082	NA	NA	0.26493	3.6377e-11	0.461893	2.99624e-21	0.973716	5.66953e-13	NA	NA	0.745489	8.33448e-09	0.917575	3.55746e-18	0.997588	2.35442e-10	NA	NA
NSMCE1	2.1998e-11	7.30541e-09	-6.69211	Testis	1.7295e-18	1.6691e-15	-8.77366	Kidney_Cortex	7.47252e-14	7.21596e-11	7.47929	NA	NA	NA	1	1	1	0	3	1.11481	6.61813	0.735734	9.46286	-1.46763	-8.34003	NA	NA	0.26493	3.6377e-11	0.461893	2.99624e-21	0.142204	7.42719e-17	NA	NA	0.745489	8.33448e-09	0.917575	3.55746e-18	0.753092	6.87906e-14	NA	NA
NSMCE1	2.1998e-11	7.30541e-09	-6.69211	Testis	1.7295e-18	1.6691e-15	-8.77366	Lung	1.77045e-16	1.04121e-13	8.23669	NA	NA	NA	1	1	1	0	3	1.11481	6.61813	0.735734	9.46286	0.556644	-8.4771	NA	NA	0.26493	3.6377e-11	0.461893	2.99624e-21	0.577771	2.30868e-17	NA	NA	0.745489	8.33448e-09	0.917575	3.55746e-18	0.936166	1.42822e-14	NA	NA
NSMCE1	2.1998e-11	7.30541e-09	-6.69211	Testis	1.7295e-18	1.6691e-15	-8.77366	Nerve_Tibial	1.77045e-16	1.03533e-13	8.23669	NA	NA	NA	1	1	1	0	3	1.11481	6.61813	0.735734	9.46286	0.556644	-8.4771	NA	NA	0.26493	3.6377e-11	0.461893	2.99624e-21	0.577771	2.30868e-17	NA	NA	0.745489	8.33448e-09	0.917575	3.55746e-18	0.932657	1.42133e-14	NA	NA
NSMCE1	2.1998e-11	7.30541e-09	-6.69211	Testis	1.7295e-18	1.6691e-15	-8.77366	Ovary	7.47252e-14	4.28396e-11	-7.47929	NA	NA	NA	1	1	1	0	3	1.11481	6.61813	0.735734	9.46286	2.09722	7.61637	NA	NA	0.26493	3.6377e-11	0.461893	2.99624e-21	0.0359737	2.60908e-14	NA	NA	0.745489	8.33448e-09	0.917575	3.55746e-18	0.518446	1.36027e-11	NA	NA
NSMCE1	2.1998e-11	7.30541e-09	-6.69211	Testis	1.7295e-18	1.6691e-15	-8.77366	Pituitary	5.20948e-16	3.14416e-13	8.10651	NA	NA	NA	1	1	1	0	3	1.11481	6.61813	0.735734	9.46286	0.543909	-8.34726	NA	NA	0.26493	3.6377e-11	0.461893	2.99624e-21	0.586504	6.98657e-17	NA	NA	0.745489	8.33448e-09	0.917575	3.55746e-18	0.943202	4.4976e-14	NA	NA
NSMCE1	2.1998e-11	7.30541e-09	-6.69211	Testis	1.7295e-18	1.6691e-15	-8.77366	Prostate	7.47252e-14	4.21223e-11	-7.47929	NA	NA	NA	1	1	1	0	3	1.11481	6.61813	0.735734	9.46286	1.98635	8.34003	NA	NA	0.26493	3.6377e-11	0.461893	2.99624e-21	0.0469947	7.42719e-17	NA	NA	0.745489	8.33448e-09	0.917575	3.55746e-18	0.583999	4.49977e-14	NA	NA
NSMCE1	2.1998e-11	7.30541e-09	-6.69211	Testis	1.7295e-18	1.6691e-15	-8.77366	Skin_Not_Sun_Exposed_Suprapubic	7.47252e-14	4.44831e-11	-7.47929	NA	NA	NA	1	1	1	0	3	1.11481	6.61813	0.735734	9.46286	2.08744	7.83606	NA	NA	0.26493	3.6377e-11	0.461893	2.99624e-21	0.0368484	4.64894e-15	NA	NA	0.745489	8.33448e-09	0.917575	3.55746e-18	0.524588	2.54808e-12	NA	NA
NSMCE1	2.1998e-11	7.30541e-09	-6.69211	Testis	1.7295e-18	1.6691e-15	-8.77366	Small_Intestine_Terminal_Ileum	7.70271e-12	3.09713e-09	-6.84397	NA	NA	NA	1	1	1	0	3	1.11481	6.61813	0.735734	9.46286	0.0329477	7.2082	NA	NA	0.26493	3.6377e-11	0.461893	2.99624e-21	0.973716	5.66953e-13	NA	NA	0.745489	8.33448e-09	0.917575	3.55746e-18	0.996824	2.44317e-10	NA	NA
NSMCE1	2.1998e-11	7.30541e-09	-6.69211	Testis	1.7295e-18	1.6691e-15	-8.77366	Spleen	7.47252e-14	4.33997e-11	-7.47929	NA	NA	NA	1	1	1	0	3	1.11481	6.61813	0.735734	9.46286	2.07178	7.66976	NA	NA	0.26493	3.6377e-11	0.461893	2.99624e-21	0.0382858	1.72318e-14	NA	NA	0.745489	8.33448e-09	0.917575	3.55746e-18	0.519262	8.54971e-12	NA	NA
NSMCE1	2.1998e-11	7.30541e-09	-6.69211	Testis	1.7295e-18	1.6691e-15	-8.77366	Stomach	7.70271e-12	3.40203e-09	-6.84397	NA	NA	NA	1	1	1	0	3	1.11481	6.61813	0.735734	9.46286	0.0329477	7.2082	NA	NA	0.26493	3.6377e-11	0.461893	2.99624e-21	0.973716	5.66953e-13	NA	NA	0.745489	8.33448e-09	0.917575	3.55746e-18	0.99757	2.82492e-10	NA	NA
NSMCE1	2.1998e-11	7.30541e-09	-6.69211	Testis	1.7295e-18	1.6691e-15	-8.77366	Testis	1.6183e-12	7.92621e-10	7.06395	NA	NA	NA	1	1	1	0	3	1.11481	6.61813	0.735734	9.46286	-0.208925	-7.50509	NA	NA	0.26493	3.6377e-11	0.461893	2.99624e-21	0.834507	6.13842e-14	NA	NA	0.745489	8.33448e-09	0.917575	3.55746e-18	0.980985	3.34906e-11	NA	NA
NSMCE1	2.1998e-11	7.30541e-09	-6.69211	Testis	1.7295e-18	1.6691e-15	-8.77366	Thyroid	5.20948e-16	3.07391e-13	8.10651	NA	NA	NA	1	1	1	0	3	1.11481	6.61813	0.735734	9.46286	0.543909	-8.34726	NA	NA	0.26493	3.6377e-11	0.461893	2.99624e-21	0.586504	6.98657e-17	NA	NA	0.745489	8.33448e-09	0.917575	3.55746e-18	0.93638	4.07058e-14	NA	NA
NSMCE1	2.1998e-11	7.30541e-09	-6.69211	Testis	1.7295e-18	1.6691e-15	-8.77366	Uterus	7.47252e-14	4.62836e-11	-7.47929	NA	NA	NA	1	1	1	0	3	1.11481	6.61813	0.735734	9.46286	2.06163	7.87775	NA	NA	0.26493	3.6377e-11	0.461893	2.99624e-21	0.0392426	3.33319e-15	NA	NA	0.745489	8.33448e-09	0.917575	3.55746e-18	0.537431	1.81094e-12	NA	NA
NSMCE1	2.1998e-11	7.30541e-09	-6.69211	Testis	1.7295e-18	1.6691e-15	-8.77366	Vagina	7.47252e-14	4.67302e-11	-7.47929	NA	NA	NA	1	1	1	0	3	1.11481	6.61813	0.735734	9.46286	1.46763	8.34003	NA	NA	0.26493	3.6377e-11	0.461893	2.99624e-21	0.142204	7.42719e-17	NA	NA	0.745489	8.33448e-09	0.917575	3.55746e-18	0.75297	5.2941e-14	NA	NA
NSMCE1	2.1998e-11	7.30541e-09	-6.69211	Testis	1.7295e-18	1.6691e-15	-8.77366	Whole_Blood	7.47252e-14	3.94626e-11	-7.47929	NA	NA	NA	1	1	1	0	3	1.11481	6.61813	0.735734	9.46286	2.08523	7.60955	NA	NA	0.26493	3.6377e-11	0.461893	2.99624e-21	0.0370486	2.75043e-14	NA	NA	0.745489	8.33448e-09	0.917575	3.55746e-18	0.520544	1.26969e-11	NA	NA
NSMCE1	2.1998e-11	7.30541e-09	-6.69211	Testis	1.7295e-18	1.6691e-15	-8.77366	smultixcan	1.57089e-16	8.90813e-14	7.19729	NA	NA	NA	1	1	1	0	3	1.11481	6.61813	0.735734	9.46286	0.699887	-7.36593	NA	NA	0.26493	3.6377e-11	0.461893	2.99624e-21	0.689825	1.05481e-17	NA	NA	0.745489	8.33448e-09	0.917575	3.55746e-18	0.950438	6.89601e-15	NA	NA
NSMCE1	2.1998e-11	7.30541e-09	-6.69211	Whole_Blood	1.09902e-11	3.63938e-09	-6.7929	Adipose_Subcutaneous	4.03333e-13	1.91166e-10	-7.25444	NA	NA	NA	1	1	1	0	3	1.11481	6.61813	-0.165673	7.00168	-0.609822	7.42189	NA	NA	0.26493	3.6377e-11	0.868414	2.52915e-12	0.54198	1.15463e-13	NA	NA	0.745489	8.33448e-09	0.990241	1.02852e-09	0.927961	5.00556e-11	NA	NA
NSMCE1	2.1998e-11	7.30541e-09	-6.69211	Whole_Blood	1.09902e-11	3.63938e-09	-6.7929	Adipose_Visceral_Omentum	2.7365e-12	1.20643e-09	6.99063	NA	NA	NA	1	1	1	0	3	1.11481	6.61813	-0.165673	7.00168	0.961775	-7.07593	NA	NA	0.26493	3.6377e-11	0.868414	2.52915e-12	0.336163	1.48447e-12	NA	NA	0.745489	8.33448e-09	0.990241	1.02852e-09	0.867224	5.45461e-10	NA	NA
NSMCE1	2.1998e-11	7.30541e-09	-6.69211	Whole_Blood	1.09902e-11	3.63938e-09	-6.7929	Adrenal_Gland	5.20948e-16	3.72136e-13	8.10651	NA	NA	NA	1	1	1	0	3	1.11481	6.61813	-0.165673	7.00168	0.543909	-8.34726	NA	NA	0.26493	3.6377e-11	0.868414	2.52915e-12	0.586504	6.98657e-17	NA	NA	0.745489	8.33448e-09	0.990241	1.02852e-09	0.936605	4.01127e-14	NA	NA
NSMCE1	2.1998e-11	7.30541e-09	-6.69211	Whole_Blood	1.09902e-11	3.63938e-09	-6.7929	Artery_Aorta	7.47252e-14	3.73113e-11	-7.47929	NA	NA	NA	1	1	1	0	3	1.11481	6.61813	-0.165673	7.00168	2.0822	7.81425	NA	NA	0.26493	3.6377e-11	0.868414	2.52915e-12	0.0373238	5.5292e-15	NA	NA	0.745489	8.33448e-09	0.990241	1.02852e-09	0.526976	2.80664e-12	NA	NA
NSMCE1	2.1998e-11	7.30541e-09	-6.69211	Whole_Blood	1.09902e-11	3.63938e-09	-6.7929	Artery_Coronary	7.47252e-14	4.28719e-11	-7.47929	NA	NA	NA	1	1	1	0	3	1.11481	6.61813	-0.165673	7.00168	2.04599	8.15548	NA	NA	0.26493	3.6377e-11	0.868414	2.52915e-12	0.0407577	3.47786e-16	NA	NA	0.745489	8.33448e-09	0.990241	1.02852e-09	0.536332	2.16507e-13	NA	NA
NSMCE1	2.1998e-11	7.30541e-09	-6.69211	Whole_Blood	1.09902e-11	3.63938e-09	-6.7929	Artery_Tibial	1.77045e-16	1.07174e-13	8.23669	NA	NA	NA	1	1	1	0	3	1.11481	6.61813	-0.165673	7.00168	0.556644	-8.4771	NA	NA	0.26493	3.6377e-11	0.868414	2.52915e-12	0.577771	2.30868e-17	NA	NA	0.745489	8.33448e-09	0.990241	1.02852e-09	0.937293	1.38619e-14	NA	NA
NSMCE1	2.1998e-11	7.30541e-09	-6.69211	Whole_Blood	1.09902e-11	3.63938e-09	-6.7929	Brain_Amygdala	7.70271e-12	4.55261e-09	6.84397	NA	NA	NA	1	1	1	0	3	1.11481	6.61813	-0.165673	7.00168	-0.0329477	-7.2082	NA	NA	0.26493	3.6377e-11	0.868414	2.52915e-12	0.973716	5.66953e-13	NA	NA	0.745489	8.33448e-09	0.990241	1.02852e-09	0.995259	3.33581e-10	NA	NA
NSMCE1	2.1998e-11	7.30541e-09	-6.69211	Whole_Blood	1.09902e-11	3.63938e-09	-6.7929	Brain_Anterior_cingulate_cortex_BA24	7.47252e-14	4.59509e-11	-7.47929	NA	NA	NA	1	1	1	0	3	1.11481	6.61813	-0.165673	7.00168	1.46763	8.34003	NA	NA	0.26493	3.6377e-11	0.868414	2.52915e-12	0.142204	7.42719e-17	NA	NA	0.745489	8.33448e-09	0.990241	1.02852e-09	0.747038	6.72071e-14	NA	NA
NSMCE1	2.1998e-11	7.30541e-09	-6.69211	Whole_Blood	1.09902e-11	3.63938e-09	-6.7929	Brain_Caudate_basal_ganglia	5.20948e-16	3.4518e-13	8.10651	NA	NA	NA	1	1	1	0	3	1.11481	6.61813	-0.165673	7.00168	0.543909	-8.34726	NA	NA	0.26493	3.6377e-11	0.868414	2.52915e-12	0.586504	6.98657e-17	NA	NA	0.745489	8.33448e-09	0.990241	1.02852e-09	0.934831	4.74444e-14	NA	NA
NSMCE1	2.1998e-11	7.30541e-09	-6.69211	Whole_Blood	1.09902e-11	3.63938e-09	-6.7929	Brain_Cerebellar_Hemisphere	7.47252e-14	3.30619e-11	-7.47929	NA	NA	NA	1	1	1	0	3	1.11481	6.61813	-0.165673	7.00168	1.46763	8.34003	NA	NA	0.26493	3.6377e-11	0.868414	2.52915e-12	0.142204	7.42719e-17	NA	NA	0.745489	8.33448e-09	0.990241	1.02852e-09	0.727863	4.45788e-14	NA	NA
NSMCE1	2.1998e-11	7.30541e-09	-6.69211	Whole_Blood	1.09902e-11	3.63938e-09	-6.7929	Brain_Cerebellum	7.70271e-12	2.74324e-09	-6.84397	NA	NA	NA	1	1	1	0	3	1.11481	6.61813	-0.165673	7.00168	0.0329477	7.2082	NA	NA	0.26493	3.6377e-11	0.868414	2.52915e-12	0.973716	5.66953e-13	NA	NA	0.745489	8.33448e-09	0.990241	1.02852e-09	0.996591	2.33846e-10	NA	NA
NSMCE1	2.1998e-11	7.30541e-09	-6.69211	Whole_Blood	1.09902e-11	3.63938e-09	-6.7929	Brain_Cortex	7.47252e-14	4.55139e-11	-7.47929	NA	NA	NA	1	1	1	0	3	1.11481	6.61813	-0.165673	7.00168	1.46763	8.34003	NA	NA	0.26493	3.6377e-11	0.868414	2.52915e-12	0.142204	7.42719e-17	NA	NA	0.745489	8.33448e-09	0.990241	1.02852e-09	0.738776	5.53968e-14	NA	NA
NSMCE1	2.1998e-11	7.30541e-09	-6.69211	Whole_Blood	1.09902e-11	3.63938e-09	-6.7929	Brain_Frontal_Cortex_BA9	2.7365e-12	1.2026e-09	6.99063	NA	NA	NA	1	1	1	0	3	1.11481	6.61813	-0.165673	7.00168	0.961775	-7.07593	NA	NA	0.26493	3.6377e-11	0.868414	2.52915e-12	0.336163	1.48447e-12	NA	NA	0.745489	8.33448e-09	0.990241	1.02852e-09	0.867994	5.21865e-10	NA	NA
NSMCE1	2.1998e-11	7.30541e-09	-6.69211	Whole_Blood	1.09902e-11	3.63938e-09	-6.7929	Brain_Hippocampus	1.91433e-13	1.60345e-10	7.35465	NA	NA	NA	1	1	1	0	3	1.11481	6.61813	-0.165673	7.00168	-0.287592	-7.84006	NA	NA	0.26493	3.6377e-11	0.868414	2.52915e-12	0.773659	4.50334e-15	NA	NA	0.745489	8.33448e-09	0.990241	1.02852e-09	0.969477	3.54547e-12	NA	NA
NSMCE1	2.1998e-11	7.30541e-09	-6.69211	Whole_Blood	1.09902e-11	3.63938e-09	-6.7929	Brain_Hypothalamus	2.7365e-12	1.64737e-09	6.99063	NA	NA	NA	1	1	1	0	3	1.11481	6.61813	-0.165673	7.00168	0.961775	-7.07593	NA	NA	0.26493	3.6377e-11	0.868414	2.52915e-12	0.336163	1.48447e-12	NA	NA	0.745489	8.33448e-09	0.990241	1.02852e-09	0.872457	6.75777e-10	NA	NA
NSMCE1	2.1998e-11	7.30541e-09	-6.69211	Whole_Blood	1.09902e-11	3.63938e-09	-6.7929	Brain_Nucleus_accumbens_basal_ganglia	2.7365e-12	1.28711e-09	6.99063	NA	NA	NA	1	1	1	0	3	1.11481	6.61813	-0.165673	7.00168	0.961775	-7.07593	NA	NA	0.26493	3.6377e-11	0.868414	2.52915e-12	0.336163	1.48447e-12	NA	NA	0.745489	8.33448e-09	0.990241	1.02852e-09	0.874703	5.85635e-10	NA	NA
NSMCE1	2.1998e-11	7.30541e-09	-6.69211	Whole_Blood	1.09902e-11	3.63938e-09	-6.7929	Brain_Putamen_basal_ganglia	7.47252e-14	6.91366e-11	7.47929	NA	NA	NA	1	1	1	0	3	1.11481	6.61813	-0.165673	7.00168	-1.46763	-8.34003	NA	NA	0.26493	3.6377e-11	0.868414	2.52915e-12	0.142204	7.42719e-17	NA	NA	0.745489	8.33448e-09	0.990241	1.02852e-09	0.760865	7.50821e-14	NA	NA
NSMCE1	2.1998e-11	7.30541e-09	-6.69211	Whole_Blood	1.09902e-11	3.63938e-09	-6.7929	Brain_Spinal_cord_cervical_c-1	5.20948e-16	4.18108e-13	8.10651	NA	NA	NA	1	1	1	0	3	1.11481	6.61813	-0.165673	7.00168	0.543909	-8.34726	NA	NA	0.26493	3.6377e-11	0.868414	2.52915e-12	0.586504	6.98657e-17	NA	NA	0.745489	8.33448e-09	0.990241	1.02852e-09	0.935079	6.80066e-14	NA	NA
NSMCE1	2.1998e-11	7.30541e-09	-6.69211	Whole_Blood	1.09902e-11	3.63938e-09	-6.7929	Brain_Substantia_nigra	2.7365e-12	1.39288e-09	6.99063	NA	NA	NA	1	1	1	0	3	1.11481	6.61813	-0.165673	7.00168	0.961775	-7.07593	NA	NA	0.26493	3.6377e-11	0.868414	2.52915e-12	0.336163	1.48447e-12	NA	NA	0.745489	8.33448e-09	0.990241	1.02852e-09	0.864918	6.27241e-10	NA	NA
NSMCE1	2.1998e-11	7.30541e-09	-6.69211	Whole_Blood	1.09902e-11	3.63938e-09	-6.7929	Breast_Mammary_Tissue	2.7365e-12	1.026e-09	6.99063	NA	NA	NA	1	1	1	0	3	1.11481	6.61813	-0.165673	7.00168	0.961775	-7.07593	NA	NA	0.26493	3.6377e-11	0.868414	2.52915e-12	0.336163	1.48447e-12	NA	NA	0.745489	8.33448e-09	0.990241	1.02852e-09	0.86174	5.18066e-10	NA	NA
NSMCE1	2.1998e-11	7.30541e-09	-6.69211	Whole_Blood	1.09902e-11	3.63938e-09	-6.7929	Cells_Cultured_fibroblasts	7.47252e-14	4.50018e-11	-7.47929	NA	NA	NA	1	1	1	0	3	1.11481	6.61813	-0.165673	7.00168	2.08648	7.73968	NA	NA	0.26493	3.6377e-11	0.868414	2.52915e-12	0.0369353	9.96681e-15	NA	NA	0.745489	8.33448e-09	0.990241	1.02852e-09	0.528306	5.85271e-12	NA	NA
NSMCE1	2.1998e-11	7.30541e-09	-6.69211	Whole_Blood	1.09902e-11	3.63938e-09	-6.7929	Cells_EBV-transformed_lymphocytes	7.47252e-14	3.76648e-11	-7.47929	NA	NA	NA	1	1	1	0	3	1.11481	6.61813	-0.165673	7.00168	2.10974	7.80199	NA	NA	0.26493	3.6377e-11	0.868414	2.52915e-12	0.0348805	6.094e-15	NA	NA	0.745489	8.33448e-09	0.990241	1.02852e-09	0.517659	3.22417e-12	NA	NA
NSMCE1	2.1998e-11	7.30541e-09	-6.69211	Whole_Blood	1.09902e-11	3.63938e-09	-6.7929	Colon_Sigmoid	2.7365e-12	1.15149e-09	6.99063	NA	NA	NA	1	1	1	0	3	1.11481	6.61813	-0.165673	7.00168	0.961775	-7.07593	NA	NA	0.26493	3.6377e-11	0.868414	2.52915e-12	0.336163	1.48447e-12	NA	NA	0.745489	8.33448e-09	0.990241	1.02852e-09	0.869027	5.33676e-10	NA	NA
NSMCE1	2.1998e-11	7.30541e-09	-6.69211	Whole_Blood	1.09902e-11	3.63938e-09	-6.7929	Colon_Transverse	7.47252e-14	4.39673e-11	-7.47929	NA	NA	NA	1	1	1	0	3	1.11481	6.61813	-0.165673	7.00168	2.07287	7.70787	NA	NA	0.26493	3.6377e-11	0.868414	2.52915e-12	0.0381847	1.2793e-14	NA	NA	0.745489	8.33448e-09	0.990241	1.02852e-09	0.539912	7.16234e-12	NA	NA
NSMCE1	2.1998e-11	7.30541e-09	-6.69211	Whole_Blood	1.09902e-11	3.63938e-09	-6.7929	Esophagus_Gastroesophageal_Junction	7.70271e-12	2.87702e-09	-6.84397	NA	NA	NA	1	1	1	0	3	1.11481	6.61813	-0.165673	7.00168	0.0329477	7.2082	NA	NA	0.26493	3.6377e-11	0.868414	2.52915e-12	0.973716	5.66953e-13	NA	NA	0.745489	8.33448e-09	0.990241	1.02852e-09	0.997476	2.08233e-10	NA	NA
NSMCE1	2.1998e-11	7.30541e-09	-6.69211	Whole_Blood	1.09902e-11	3.63938e-09	-6.7929	Esophagus_Mucosa	7.47252e-14	3.85931e-11	-7.47929	NA	NA	NA	1	1	1	0	3	1.11481	6.61813	-0.165673	7.00168	2.08862	7.59392	NA	NA	0.26493	3.6377e-11	0.868414	2.52915e-12	0.0367423	3.10364e-14	NA	NA	0.745489	8.33448e-09	0.990241	1.02852e-09	0.511083	1.46537e-11	NA	NA
NSMCE1	2.1998e-11	7.30541e-09	-6.69211	Whole_Blood	1.09902e-11	3.63938e-09	-6.7929	Esophagus_Muscularis	5.20948e-16	3.49844e-13	8.10651	NA	NA	NA	1	1	1	0	3	1.11481	6.61813	-0.165673	7.00168	0.543909	-8.34726	NA	NA	0.26493	3.6377e-11	0.868414	2.52915e-12	0.586504	6.98657e-17	NA	NA	0.745489	8.33448e-09	0.990241	1.02852e-09	0.936706	3.98322e-14	NA	NA
NSMCE1	2.1998e-11	7.30541e-09	-6.69211	Whole_Blood	1.09902e-11	3.63938e-09	-6.7929	Heart_Atrial_Appendage	7.70271e-12	3.18612e-09	6.84397	NA	NA	NA	1	1	1	0	3	1.11481	6.61813	-0.165673	7.00168	-0.0329477	-7.2082	NA	NA	0.26493	3.6377e-11	0.868414	2.52915e-12	0.973716	5.66953e-13	NA	NA	0.745489	8.33448e-09	0.990241	1.02852e-09	0.997588	2.35442e-10	NA	NA
NSMCE1	2.1998e-11	7.30541e-09	-6.69211	Whole_Blood	1.09902e-11	3.63938e-09	-6.7929	Kidney_Cortex	7.47252e-14	7.21596e-11	7.47929	NA	NA	NA	1	1	1	0	3	1.11481	6.61813	-0.165673	7.00168	-1.46763	-8.34003	NA	NA	0.26493	3.6377e-11	0.868414	2.52915e-12	0.142204	7.42719e-17	NA	NA	0.745489	8.33448e-09	0.990241	1.02852e-09	0.753092	6.87906e-14	NA	NA
NSMCE1	2.1998e-11	7.30541e-09	-6.69211	Whole_Blood	1.09902e-11	3.63938e-09	-6.7929	Lung	1.77045e-16	1.04121e-13	8.23669	NA	NA	NA	1	1	1	0	3	1.11481	6.61813	-0.165673	7.00168	0.556644	-8.4771	NA	NA	0.26493	3.6377e-11	0.868414	2.52915e-12	0.577771	2.30868e-17	NA	NA	0.745489	8.33448e-09	0.990241	1.02852e-09	0.936166	1.42822e-14	NA	NA
NSMCE1	2.1998e-11	7.30541e-09	-6.69211	Whole_Blood	1.09902e-11	3.63938e-09	-6.7929	Nerve_Tibial	1.77045e-16	1.03533e-13	8.23669	NA	NA	NA	1	1	1	0	3	1.11481	6.61813	-0.165673	7.00168	0.556644	-8.4771	NA	NA	0.26493	3.6377e-11	0.868414	2.52915e-12	0.577771	2.30868e-17	NA	NA	0.745489	8.33448e-09	0.990241	1.02852e-09	0.932657	1.42133e-14	NA	NA
NSMCE1	2.1998e-11	7.30541e-09	-6.69211	Whole_Blood	1.09902e-11	3.63938e-09	-6.7929	Ovary	7.47252e-14	4.28396e-11	-7.47929	NA	NA	NA	1	1	1	0	3	1.11481	6.61813	-0.165673	7.00168	2.09722	7.61637	NA	NA	0.26493	3.6377e-11	0.868414	2.52915e-12	0.0359737	2.60908e-14	NA	NA	0.745489	8.33448e-09	0.990241	1.02852e-09	0.518446	1.36027e-11	NA	NA
NSMCE1	2.1998e-11	7.30541e-09	-6.69211	Whole_Blood	1.09902e-11	3.63938e-09	-6.7929	Pituitary	5.20948e-16	3.14416e-13	8.10651	NA	NA	NA	1	1	1	0	3	1.11481	6.61813	-0.165673	7.00168	0.543909	-8.34726	NA	NA	0.26493	3.6377e-11	0.868414	2.52915e-12	0.586504	6.98657e-17	NA	NA	0.745489	8.33448e-09	0.990241	1.02852e-09	0.943202	4.4976e-14	NA	NA
NSMCE1	2.1998e-11	7.30541e-09	-6.69211	Whole_Blood	1.09902e-11	3.63938e-09	-6.7929	Prostate	7.47252e-14	4.21223e-11	-7.47929	NA	NA	NA	1	1	1	0	3	1.11481	6.61813	-0.165673	7.00168	1.98635	8.34003	NA	NA	0.26493	3.6377e-11	0.868414	2.52915e-12	0.0469947	7.42719e-17	NA	NA	0.745489	8.33448e-09	0.990241	1.02852e-09	0.583999	4.49977e-14	NA	NA
NSMCE1	2.1998e-11	7.30541e-09	-6.69211	Whole_Blood	1.09902e-11	3.63938e-09	-6.7929	Skin_Not_Sun_Exposed_Suprapubic	7.47252e-14	4.44831e-11	-7.47929	NA	NA	NA	1	1	1	0	3	1.11481	6.61813	-0.165673	7.00168	2.08744	7.83606	NA	NA	0.26493	3.6377e-11	0.868414	2.52915e-12	0.0368484	4.64894e-15	NA	NA	0.745489	8.33448e-09	0.990241	1.02852e-09	0.524588	2.54808e-12	NA	NA
NSMCE1	2.1998e-11	7.30541e-09	-6.69211	Whole_Blood	1.09902e-11	3.63938e-09	-6.7929	Small_Intestine_Terminal_Ileum	7.70271e-12	3.09713e-09	-6.84397	NA	NA	NA	1	1	1	0	3	1.11481	6.61813	-0.165673	7.00168	0.0329477	7.2082	NA	NA	0.26493	3.6377e-11	0.868414	2.52915e-12	0.973716	5.66953e-13	NA	NA	0.745489	8.33448e-09	0.990241	1.02852e-09	0.996824	2.44317e-10	NA	NA
NSMCE1	2.1998e-11	7.30541e-09	-6.69211	Whole_Blood	1.09902e-11	3.63938e-09	-6.7929	Spleen	7.47252e-14	4.33997e-11	-7.47929	NA	NA	NA	1	1	1	0	3	1.11481	6.61813	-0.165673	7.00168	2.07178	7.66976	NA	NA	0.26493	3.6377e-11	0.868414	2.52915e-12	0.0382858	1.72318e-14	NA	NA	0.745489	8.33448e-09	0.990241	1.02852e-09	0.519262	8.54971e-12	NA	NA
NSMCE1	2.1998e-11	7.30541e-09	-6.69211	Whole_Blood	1.09902e-11	3.63938e-09	-6.7929	Stomach	7.70271e-12	3.40203e-09	-6.84397	NA	NA	NA	1	1	1	0	3	1.11481	6.61813	-0.165673	7.00168	0.0329477	7.2082	NA	NA	0.26493	3.6377e-11	0.868414	2.52915e-12	0.973716	5.66953e-13	NA	NA	0.745489	8.33448e-09	0.990241	1.02852e-09	0.99757	2.82492e-10	NA	NA
NSMCE1	2.1998e-11	7.30541e-09	-6.69211	Whole_Blood	1.09902e-11	3.63938e-09	-6.7929	Testis	1.6183e-12	7.92621e-10	7.06395	NA	NA	NA	1	1	1	0	3	1.11481	6.61813	-0.165673	7.00168	-0.208925	-7.50509	NA	NA	0.26493	3.6377e-11	0.868414	2.52915e-12	0.834507	6.13842e-14	NA	NA	0.745489	8.33448e-09	0.990241	1.02852e-09	0.980985	3.34906e-11	NA	NA
NSMCE1	2.1998e-11	7.30541e-09	-6.69211	Whole_Blood	1.09902e-11	3.63938e-09	-6.7929	Thyroid	5.20948e-16	3.07391e-13	8.10651	NA	NA	NA	1	1	1	0	3	1.11481	6.61813	-0.165673	7.00168	0.543909	-8.34726	NA	NA	0.26493	3.6377e-11	0.868414	2.52915e-12	0.586504	6.98657e-17	NA	NA	0.745489	8.33448e-09	0.990241	1.02852e-09	0.93638	4.07058e-14	NA	NA
NSMCE1	2.1998e-11	7.30541e-09	-6.69211	Whole_Blood	1.09902e-11	3.63938e-09	-6.7929	Uterus	7.47252e-14	4.62836e-11	-7.47929	NA	NA	NA	1	1	1	0	3	1.11481	6.61813	-0.165673	7.00168	2.06163	7.87775	NA	NA	0.26493	3.6377e-11	0.868414	2.52915e-12	0.0392426	3.33319e-15	NA	NA	0.745489	8.33448e-09	0.990241	1.02852e-09	0.537431	1.81094e-12	NA	NA
NSMCE1	2.1998e-11	7.30541e-09	-6.69211	Whole_Blood	1.09902e-11	3.63938e-09	-6.7929	Vagina	7.47252e-14	4.67302e-11	-7.47929	NA	NA	NA	1	1	1	0	3	1.11481	6.61813	-0.165673	7.00168	1.46763	8.34003	NA	NA	0.26493	3.6377e-11	0.868414	2.52915e-12	0.142204	7.42719e-17	NA	NA	0.745489	8.33448e-09	0.990241	1.02852e-09	0.75297	5.2941e-14	NA	NA
NSMCE1	2.1998e-11	7.30541e-09	-6.69211	Whole_Blood	1.09902e-11	3.63938e-09	-6.7929	Whole_Blood	7.47252e-14	3.94626e-11	-7.47929	NA	NA	NA	1	1	1	0	3	1.11481	6.61813	-0.165673	7.00168	2.08523	7.60955	NA	NA	0.26493	3.6377e-11	0.868414	2.52915e-12	0.0370486	2.75043e-14	NA	NA	0.745489	8.33448e-09	0.990241	1.02852e-09	0.520544	1.26969e-11	NA	NA
NSMCE1	2.1998e-11	7.30541e-09	-6.69211	Whole_Blood	1.09902e-11	3.63938e-09	-6.7929	smultixcan	1.57089e-16	8.90813e-14	7.19729	NA	NA	NA	1	1	1	0	3	1.11481	6.61813	-0.165673	7.00168	0.699887	-7.36593	NA	NA	0.26493	3.6377e-11	0.868414	2.52915e-12	0.689825	1.05481e-17	NA	NA	0.745489	8.33448e-09	0.990241	1.02852e-09	0.950438	6.89601e-15	NA	NA
NSMCE1	2.1998e-11	7.30541e-09	-6.69211	smultixcan	5.90007e-18	2.3876e-15	-7.59951	Adipose_Subcutaneous	4.03333e-13	1.91166e-10	-7.25444	NA	NA	NA	1	1	1	0	3	1.11481	6.61813	1.01281	8.13921	-0.609822	7.42189	NA	NA	0.26493	3.6377e-11	0.323265	1.21906e-20	0.54198	1.15463e-13	NA	NA	0.745489	8.33448e-09	0.775161	5.42507e-18	0.927961	5.00556e-11	NA	NA
NSMCE1	2.1998e-11	7.30541e-09	-6.69211	smultixcan	5.90007e-18	2.3876e-15	-7.59951	Adipose_Visceral_Omentum	2.7365e-12	1.20643e-09	6.99063	NA	NA	NA	1	1	1	0	3	1.11481	6.61813	1.01281	8.13921	0.961775	-7.07593	NA	NA	0.26493	3.6377e-11	0.323265	1.21906e-20	0.336163	1.48447e-12	NA	NA	0.745489	8.33448e-09	0.775161	5.42507e-18	0.867224	5.45461e-10	NA	NA
NSMCE1	2.1998e-11	7.30541e-09	-6.69211	smultixcan	5.90007e-18	2.3876e-15	-7.59951	Adrenal_Gland	5.20948e-16	3.72136e-13	8.10651	NA	NA	NA	1	1	1	0	3	1.11481	6.61813	1.01281	8.13921	0.543909	-8.34726	NA	NA	0.26493	3.6377e-11	0.323265	1.21906e-20	0.586504	6.98657e-17	NA	NA	0.745489	8.33448e-09	0.775161	5.42507e-18	0.936605	4.01127e-14	NA	NA
NSMCE1	2.1998e-11	7.30541e-09	-6.69211	smultixcan	5.90007e-18	2.3876e-15	-7.59951	Artery_Aorta	7.47252e-14	3.73113e-11	-7.47929	NA	NA	NA	1	1	1	0	3	1.11481	6.61813	1.01281	8.13921	2.0822	7.81425	NA	NA	0.26493	3.6377e-11	0.323265	1.21906e-20	0.0373238	5.5292e-15	NA	NA	0.745489	8.33448e-09	0.775161	5.42507e-18	0.526976	2.80664e-12	NA	NA
NSMCE1	2.1998e-11	7.30541e-09	-6.69211	smultixcan	5.90007e-18	2.3876e-15	-7.59951	Artery_Coronary	7.47252e-14	4.28719e-11	-7.47929	NA	NA	NA	1	1	1	0	3	1.11481	6.61813	1.01281	8.13921	2.04599	8.15548	NA	NA	0.26493	3.6377e-11	0.323265	1.21906e-20	0.0407577	3.47786e-16	NA	NA	0.745489	8.33448e-09	0.775161	5.42507e-18	0.536332	2.16507e-13	NA	NA
NSMCE1	2.1998e-11	7.30541e-09	-6.69211	smultixcan	5.90007e-18	2.3876e-15	-7.59951	Artery_Tibial	1.77045e-16	1.07174e-13	8.23669	NA	NA	NA	1	1	1	0	3	1.11481	6.61813	1.01281	8.13921	0.556644	-8.4771	NA	NA	0.26493	3.6377e-11	0.323265	1.21906e-20	0.577771	2.30868e-17	NA	NA	0.745489	8.33448e-09	0.775161	5.42507e-18	0.937293	1.38619e-14	NA	NA
NSMCE1	2.1998e-11	7.30541e-09	-6.69211	smultixcan	5.90007e-18	2.3876e-15	-7.59951	Brain_Amygdala	7.70271e-12	4.55261e-09	6.84397	NA	NA	NA	1	1	1	0	3	1.11481	6.61813	1.01281	8.13921	-0.0329477	-7.2082	NA	NA	0.26493	3.6377e-11	0.323265	1.21906e-20	0.973716	5.66953e-13	NA	NA	0.745489	8.33448e-09	0.775161	5.42507e-18	0.995259	3.33581e-10	NA	NA
NSMCE1	2.1998e-11	7.30541e-09	-6.69211	smultixcan	5.90007e-18	2.3876e-15	-7.59951	Brain_Anterior_cingulate_cortex_BA24	7.47252e-14	4.59509e-11	-7.47929	NA	NA	NA	1	1	1	0	3	1.11481	6.61813	1.01281	8.13921	1.46763	8.34003	NA	NA	0.26493	3.6377e-11	0.323265	1.21906e-20	0.142204	7.42719e-17	NA	NA	0.745489	8.33448e-09	0.775161	5.42507e-18	0.747038	6.72071e-14	NA	NA
NSMCE1	2.1998e-11	7.30541e-09	-6.69211	smultixcan	5.90007e-18	2.3876e-15	-7.59951	Brain_Caudate_basal_ganglia	5.20948e-16	3.4518e-13	8.10651	NA	NA	NA	1	1	1	0	3	1.11481	6.61813	1.01281	8.13921	0.543909	-8.34726	NA	NA	0.26493	3.6377e-11	0.323265	1.21906e-20	0.586504	6.98657e-17	NA	NA	0.745489	8.33448e-09	0.775161	5.42507e-18	0.934831	4.74444e-14	NA	NA
NSMCE1	2.1998e-11	7.30541e-09	-6.69211	smultixcan	5.90007e-18	2.3876e-15	-7.59951	Brain_Cerebellar_Hemisphere	7.47252e-14	3.30619e-11	-7.47929	NA	NA	NA	1	1	1	0	3	1.11481	6.61813	1.01281	8.13921	1.46763	8.34003	NA	NA	0.26493	3.6377e-11	0.323265	1.21906e-20	0.142204	7.42719e-17	NA	NA	0.745489	8.33448e-09	0.775161	5.42507e-18	0.727863	4.45788e-14	NA	NA
NSMCE1	2.1998e-11	7.30541e-09	-6.69211	smultixcan	5.90007e-18	2.3876e-15	-7.59951	Brain_Cerebellum	7.70271e-12	2.74324e-09	-6.84397	NA	NA	NA	1	1	1	0	3	1.11481	6.61813	1.01281	8.13921	0.0329477	7.2082	NA	NA	0.26493	3.6377e-11	0.323265	1.21906e-20	0.973716	5.66953e-13	NA	NA	0.745489	8.33448e-09	0.775161	5.42507e-18	0.996591	2.33846e-10	NA	NA
NSMCE1	2.1998e-11	7.30541e-09	-6.69211	smultixcan	5.90007e-18	2.3876e-15	-7.59951	Brain_Cortex	7.47252e-14	4.55139e-11	-7.47929	NA	NA	NA	1	1	1	0	3	1.11481	6.61813	1.01281	8.13921	1.46763	8.34003	NA	NA	0.26493	3.6377e-11	0.323265	1.21906e-20	0.142204	7.42719e-17	NA	NA	0.745489	8.33448e-09	0.775161	5.42507e-18	0.738776	5.53968e-14	NA	NA
NSMCE1	2.1998e-11	7.30541e-09	-6.69211	smultixcan	5.90007e-18	2.3876e-15	-7.59951	Brain_Frontal_Cortex_BA9	2.7365e-12	1.2026e-09	6.99063	NA	NA	NA	1	1	1	0	3	1.11481	6.61813	1.01281	8.13921	0.961775	-7.07593	NA	NA	0.26493	3.6377e-11	0.323265	1.21906e-20	0.336163	1.48447e-12	NA	NA	0.745489	8.33448e-09	0.775161	5.42507e-18	0.867994	5.21865e-10	NA	NA
NSMCE1	2.1998e-11	7.30541e-09	-6.69211	smultixcan	5.90007e-18	2.3876e-15	-7.59951	Brain_Hippocampus	1.91433e-13	1.60345e-10	7.35465	NA	NA	NA	1	1	1	0	3	1.11481	6.61813	1.01281	8.13921	-0.287592	-7.84006	NA	NA	0.26493	3.6377e-11	0.323265	1.21906e-20	0.773659	4.50334e-15	NA	NA	0.745489	8.33448e-09	0.775161	5.42507e-18	0.969477	3.54547e-12	NA	NA
NSMCE1	2.1998e-11	7.30541e-09	-6.69211	smultixcan	5.90007e-18	2.3876e-15	-7.59951	Brain_Hypothalamus	2.7365e-12	1.64737e-09	6.99063	NA	NA	NA	1	1	1	0	3	1.11481	6.61813	1.01281	8.13921	0.961775	-7.07593	NA	NA	0.26493	3.6377e-11	0.323265	1.21906e-20	0.336163	1.48447e-12	NA	NA	0.745489	8.33448e-09	0.775161	5.42507e-18	0.872457	6.75777e-10	NA	NA
NSMCE1	2.1998e-11	7.30541e-09	-6.69211	smultixcan	5.90007e-18	2.3876e-15	-7.59951	Brain_Nucleus_accumbens_basal_ganglia	2.7365e-12	1.28711e-09	6.99063	NA	NA	NA	1	1	1	0	3	1.11481	6.61813	1.01281	8.13921	0.961775	-7.07593	NA	NA	0.26493	3.6377e-11	0.323265	1.21906e-20	0.336163	1.48447e-12	NA	NA	0.745489	8.33448e-09	0.775161	5.42507e-18	0.874703	5.85635e-10	NA	NA
NSMCE1	2.1998e-11	7.30541e-09	-6.69211	smultixcan	5.90007e-18	2.3876e-15	-7.59951	Brain_Putamen_basal_ganglia	7.47252e-14	6.91366e-11	7.47929	NA	NA	NA	1	1	1	0	3	1.11481	6.61813	1.01281	8.13921	-1.46763	-8.34003	NA	NA	0.26493	3.6377e-11	0.323265	1.21906e-20	0.142204	7.42719e-17	NA	NA	0.745489	8.33448e-09	0.775161	5.42507e-18	0.760865	7.50821e-14	NA	NA
NSMCE1	2.1998e-11	7.30541e-09	-6.69211	smultixcan	5.90007e-18	2.3876e-15	-7.59951	Brain_Spinal_cord_cervical_c-1	5.20948e-16	4.18108e-13	8.10651	NA	NA	NA	1	1	1	0	3	1.11481	6.61813	1.01281	8.13921	0.543909	-8.34726	NA	NA	0.26493	3.6377e-11	0.323265	1.21906e-20	0.586504	6.98657e-17	NA	NA	0.745489	8.33448e-09	0.775161	5.42507e-18	0.935079	6.80066e-14	NA	NA
NSMCE1	2.1998e-11	7.30541e-09	-6.69211	smultixcan	5.90007e-18	2.3876e-15	-7.59951	Brain_Substantia_nigra	2.7365e-12	1.39288e-09	6.99063	NA	NA	NA	1	1	1	0	3	1.11481	6.61813	1.01281	8.13921	0.961775	-7.07593	NA	NA	0.26493	3.6377e-11	0.323265	1.21906e-20	0.336163	1.48447e-12	NA	NA	0.745489	8.33448e-09	0.775161	5.42507e-18	0.864918	6.27241e-10	NA	NA
NSMCE1	2.1998e-11	7.30541e-09	-6.69211	smultixcan	5.90007e-18	2.3876e-15	-7.59951	Breast_Mammary_Tissue	2.7365e-12	1.026e-09	6.99063	NA	NA	NA	1	1	1	0	3	1.11481	6.61813	1.01281	8.13921	0.961775	-7.07593	NA	NA	0.26493	3.6377e-11	0.323265	1.21906e-20	0.336163	1.48447e-12	NA	NA	0.745489	8.33448e-09	0.775161	5.42507e-18	0.86174	5.18066e-10	NA	NA
NSMCE1	2.1998e-11	7.30541e-09	-6.69211	smultixcan	5.90007e-18	2.3876e-15	-7.59951	Cells_Cultured_fibroblasts	7.47252e-14	4.50018e-11	-7.47929	NA	NA	NA	1	1	1	0	3	1.11481	6.61813	1.01281	8.13921	2.08648	7.73968	NA	NA	0.26493	3.6377e-11	0.323265	1.21906e-20	0.0369353	9.96681e-15	NA	NA	0.745489	8.33448e-09	0.775161	5.42507e-18	0.528306	5.85271e-12	NA	NA
NSMCE1	2.1998e-11	7.30541e-09	-6.69211	smultixcan	5.90007e-18	2.3876e-15	-7.59951	Cells_EBV-transformed_lymphocytes	7.47252e-14	3.76648e-11	-7.47929	NA	NA	NA	1	1	1	0	3	1.11481	6.61813	1.01281	8.13921	2.10974	7.80199	NA	NA	0.26493	3.6377e-11	0.323265	1.21906e-20	0.0348805	6.094e-15	NA	NA	0.745489	8.33448e-09	0.775161	5.42507e-18	0.517659	3.22417e-12	NA	NA
NSMCE1	2.1998e-11	7.30541e-09	-6.69211	smultixcan	5.90007e-18	2.3876e-15	-7.59951	Colon_Sigmoid	2.7365e-12	1.15149e-09	6.99063	NA	NA	NA	1	1	1	0	3	1.11481	6.61813	1.01281	8.13921	0.961775	-7.07593	NA	NA	0.26493	3.6377e-11	0.323265	1.21906e-20	0.336163	1.48447e-12	NA	NA	0.745489	8.33448e-09	0.775161	5.42507e-18	0.869027	5.33676e-10	NA	NA
NSMCE1	2.1998e-11	7.30541e-09	-6.69211	smultixcan	5.90007e-18	2.3876e-15	-7.59951	Colon_Transverse	7.47252e-14	4.39673e-11	-7.47929	NA	NA	NA	1	1	1	0	3	1.11481	6.61813	1.01281	8.13921	2.07287	7.70787	NA	NA	0.26493	3.6377e-11	0.323265	1.21906e-20	0.0381847	1.2793e-14	NA	NA	0.745489	8.33448e-09	0.775161	5.42507e-18	0.539912	7.16234e-12	NA	NA
NSMCE1	2.1998e-11	7.30541e-09	-6.69211	smultixcan	5.90007e-18	2.3876e-15	-7.59951	Esophagus_Gastroesophageal_Junction	7.70271e-12	2.87702e-09	-6.84397	NA	NA	NA	1	1	1	0	3	1.11481	6.61813	1.01281	8.13921	0.0329477	7.2082	NA	NA	0.26493	3.6377e-11	0.323265	1.21906e-20	0.973716	5.66953e-13	NA	NA	0.745489	8.33448e-09	0.775161	5.42507e-18	0.997476	2.08233e-10	NA	NA
NSMCE1	2.1998e-11	7.30541e-09	-6.69211	smultixcan	5.90007e-18	2.3876e-15	-7.59951	Esophagus_Mucosa	7.47252e-14	3.85931e-11	-7.47929	NA	NA	NA	1	1	1	0	3	1.11481	6.61813	1.01281	8.13921	2.08862	7.59392	NA	NA	0.26493	3.6377e-11	0.323265	1.21906e-20	0.0367423	3.10364e-14	NA	NA	0.745489	8.33448e-09	0.775161	5.42507e-18	0.511083	1.46537e-11	NA	NA
NSMCE1	2.1998e-11	7.30541e-09	-6.69211	smultixcan	5.90007e-18	2.3876e-15	-7.59951	Esophagus_Muscularis	5.20948e-16	3.49844e-13	8.10651	NA	NA	NA	1	1	1	0	3	1.11481	6.61813	1.01281	8.13921	0.543909	-8.34726	NA	NA	0.26493	3.6377e-11	0.323265	1.21906e-20	0.586504	6.98657e-17	NA	NA	0.745489	8.33448e-09	0.775161	5.42507e-18	0.936706	3.98322e-14	NA	NA
NSMCE1	2.1998e-11	7.30541e-09	-6.69211	smultixcan	5.90007e-18	2.3876e-15	-7.59951	Heart_Atrial_Appendage	7.70271e-12	3.18612e-09	6.84397	NA	NA	NA	1	1	1	0	3	1.11481	6.61813	1.01281	8.13921	-0.0329477	-7.2082	NA	NA	0.26493	3.6377e-11	0.323265	1.21906e-20	0.973716	5.66953e-13	NA	NA	0.745489	8.33448e-09	0.775161	5.42507e-18	0.997588	2.35442e-10	NA	NA
NSMCE1	2.1998e-11	7.30541e-09	-6.69211	smultixcan	5.90007e-18	2.3876e-15	-7.59951	Kidney_Cortex	7.47252e-14	7.21596e-11	7.47929	NA	NA	NA	1	1	1	0	3	1.11481	6.61813	1.01281	8.13921	-1.46763	-8.34003	NA	NA	0.26493	3.6377e-11	0.323265	1.21906e-20	0.142204	7.42719e-17	NA	NA	0.745489	8.33448e-09	0.775161	5.42507e-18	0.753092	6.87906e-14	NA	NA
NSMCE1	2.1998e-11	7.30541e-09	-6.69211	smultixcan	5.90007e-18	2.3876e-15	-7.59951	Lung	1.77045e-16	1.04121e-13	8.23669	NA	NA	NA	1	1	1	0	3	1.11481	6.61813	1.01281	8.13921	0.556644	-8.4771	NA	NA	0.26493	3.6377e-11	0.323265	1.21906e-20	0.577771	2.30868e-17	NA	NA	0.745489	8.33448e-09	0.775161	5.42507e-18	0.936166	1.42822e-14	NA	NA
NSMCE1	2.1998e-11	7.30541e-09	-6.69211	smultixcan	5.90007e-18	2.3876e-15	-7.59951	Nerve_Tibial	1.77045e-16	1.03533e-13	8.23669	NA	NA	NA	1	1	1	0	3	1.11481	6.61813	1.01281	8.13921	0.556644	-8.4771	NA	NA	0.26493	3.6377e-11	0.323265	1.21906e-20	0.577771	2.30868e-17	NA	NA	0.745489	8.33448e-09	0.775161	5.42507e-18	0.932657	1.42133e-14	NA	NA
NSMCE1	2.1998e-11	7.30541e-09	-6.69211	smultixcan	5.90007e-18	2.3876e-15	-7.59951	Ovary	7.47252e-14	4.28396e-11	-7.47929	NA	NA	NA	1	1	1	0	3	1.11481	6.61813	1.01281	8.13921	2.09722	7.61637	NA	NA	0.26493	3.6377e-11	0.323265	1.21906e-20	0.0359737	2.60908e-14	NA	NA	0.745489	8.33448e-09	0.775161	5.42507e-18	0.518446	1.36027e-11	NA	NA
NSMCE1	2.1998e-11	7.30541e-09	-6.69211	smultixcan	5.90007e-18	2.3876e-15	-7.59951	Pituitary	5.20948e-16	3.14416e-13	8.10651	NA	NA	NA	1	1	1	0	3	1.11481	6.61813	1.01281	8.13921	0.543909	-8.34726	NA	NA	0.26493	3.6377e-11	0.323265	1.21906e-20	0.586504	6.98657e-17	NA	NA	0.745489	8.33448e-09	0.775161	5.42507e-18	0.943202	4.4976e-14	NA	NA
NSMCE1	2.1998e-11	7.30541e-09	-6.69211	smultixcan	5.90007e-18	2.3876e-15	-7.59951	Prostate	7.47252e-14	4.21223e-11	-7.47929	NA	NA	NA	1	1	1	0	3	1.11481	6.61813	1.01281	8.13921	1.98635	8.34003	NA	NA	0.26493	3.6377e-11	0.323265	1.21906e-20	0.0469947	7.42719e-17	NA	NA	0.745489	8.33448e-09	0.775161	5.42507e-18	0.583999	4.49977e-14	NA	NA
NSMCE1	2.1998e-11	7.30541e-09	-6.69211	smultixcan	5.90007e-18	2.3876e-15	-7.59951	Skin_Not_Sun_Exposed_Suprapubic	7.47252e-14	4.44831e-11	-7.47929	NA	NA	NA	1	1	1	0	3	1.11481	6.61813	1.01281	8.13921	2.08744	7.83606	NA	NA	0.26493	3.6377e-11	0.323265	1.21906e-20	0.0368484	4.64894e-15	NA	NA	0.745489	8.33448e-09	0.775161	5.42507e-18	0.524588	2.54808e-12	NA	NA
NSMCE1	2.1998e-11	7.30541e-09	-6.69211	smultixcan	5.90007e-18	2.3876e-15	-7.59951	Small_Intestine_Terminal_Ileum	7.70271e-12	3.09713e-09	-6.84397	NA	NA	NA	1	1	1	0	3	1.11481	6.61813	1.01281	8.13921	0.0329477	7.2082	NA	NA	0.26493	3.6377e-11	0.323265	1.21906e-20	0.973716	5.66953e-13	NA	NA	0.745489	8.33448e-09	0.775161	5.42507e-18	0.996824	2.44317e-10	NA	NA
NSMCE1	2.1998e-11	7.30541e-09	-6.69211	smultixcan	5.90007e-18	2.3876e-15	-7.59951	Spleen	7.47252e-14	4.33997e-11	-7.47929	NA	NA	NA	1	1	1	0	3	1.11481	6.61813	1.01281	8.13921	2.07178	7.66976	NA	NA	0.26493	3.6377e-11	0.323265	1.21906e-20	0.0382858	1.72318e-14	NA	NA	0.745489	8.33448e-09	0.775161	5.42507e-18	0.519262	8.54971e-12	NA	NA
NSMCE1	2.1998e-11	7.30541e-09	-6.69211	smultixcan	5.90007e-18	2.3876e-15	-7.59951	Stomach	7.70271e-12	3.40203e-09	-6.84397	NA	NA	NA	1	1	1	0	3	1.11481	6.61813	1.01281	8.13921	0.0329477	7.2082	NA	NA	0.26493	3.6377e-11	0.323265	1.21906e-20	0.973716	5.66953e-13	NA	NA	0.745489	8.33448e-09	0.775161	5.42507e-18	0.99757	2.82492e-10	NA	NA
NSMCE1	2.1998e-11	7.30541e-09	-6.69211	smultixcan	5.90007e-18	2.3876e-15	-7.59951	Testis	1.6183e-12	7.92621e-10	7.06395	NA	NA	NA	1	1	1	0	3	1.11481	6.61813	1.01281	8.13921	-0.208925	-7.50509	NA	NA	0.26493	3.6377e-11	0.323265	1.21906e-20	0.834507	6.13842e-14	NA	NA	0.745489	8.33448e-09	0.775161	5.42507e-18	0.980985	3.34906e-11	NA	NA
NSMCE1	2.1998e-11	7.30541e-09	-6.69211	smultixcan	5.90007e-18	2.3876e-15	-7.59951	Thyroid	5.20948e-16	3.07391e-13	8.10651	NA	NA	NA	1	1	1	0	3	1.11481	6.61813	1.01281	8.13921	0.543909	-8.34726	NA	NA	0.26493	3.6377e-11	0.323265	1.21906e-20	0.586504	6.98657e-17	NA	NA	0.745489	8.33448e-09	0.775161	5.42507e-18	0.93638	4.07058e-14	NA	NA
NSMCE1	2.1998e-11	7.30541e-09	-6.69211	smultixcan	5.90007e-18	2.3876e-15	-7.59951	Uterus	7.47252e-14	4.62836e-11	-7.47929	NA	NA	NA	1	1	1	0	3	1.11481	6.61813	1.01281	8.13921	2.06163	7.87775	NA	NA	0.26493	3.6377e-11	0.323265	1.21906e-20	0.0392426	3.33319e-15	NA	NA	0.745489	8.33448e-09	0.775161	5.42507e-18	0.537431	1.81094e-12	NA	NA
NSMCE1	2.1998e-11	7.30541e-09	-6.69211	smultixcan	5.90007e-18	2.3876e-15	-7.59951	Vagina	7.47252e-14	4.67302e-11	-7.47929	NA	NA	NA	1	1	1	0	3	1.11481	6.61813	1.01281	8.13921	1.46763	8.34003	NA	NA	0.26493	3.6377e-11	0.323265	1.21906e-20	0.142204	7.42719e-17	NA	NA	0.745489	8.33448e-09	0.775161	5.42507e-18	0.75297	5.2941e-14	NA	NA
NSMCE1	2.1998e-11	7.30541e-09	-6.69211	smultixcan	5.90007e-18	2.3876e-15	-7.59951	Whole_Blood	7.47252e-14	3.94626e-11	-7.47929	NA	NA	NA	1	1	1	0	3	1.11481	6.61813	1.01281	8.13921	2.08523	7.60955	NA	NA	0.26493	3.6377e-11	0.323265	1.21906e-20	0.0370486	2.75043e-14	NA	NA	0.745489	8.33448e-09	0.775161	5.42507e-18	0.520544	1.26969e-11	NA	NA
NSMCE1	2.1998e-11	7.30541e-09	-6.69211	smultixcan	5.90007e-18	2.3876e-15	-7.59951	smultixcan	1.57089e-16	8.90813e-14	7.19729	NA	NA	NA	1	1	1	0	3	1.11481	6.61813	1.01281	8.13921	0.699887	-7.36593	NA	NA	0.26493	3.6377e-11	0.323265	1.21906e-20	0.689825	1.05481e-17	NA	NA	0.745489	8.33448e-09	0.775161	5.42507e-18	0.950438	6.89601e-15	NA	NA
ZNF646	2.8096e-11	9.15774e-09	-6.65622	Adipose_Subcutaneous	7.88964e-11	2.46366e-08	-6.50269	Skin_Sun_Exposed_Lower_leg	6.9279e-05	0.00438502	3.97875	NA	NA	NA	1	1	1	0	3	-0.496403	7.17291	0.195403	6.95961	-0.262871	-4.27709	NA	NA	0.61961	7.3419e-13	0.845077	3.41226e-12	0.79265	1.89354e-05	NA	NA	0.86386	2.4609e-10	0.985061	1.56915e-09	0.968302	0.00121691	NA	NA
ZNF646	2.8096e-11	9.15774e-09	-6.65622	Adipose_Subcutaneous	7.88964e-11	2.46366e-08	-6.50269	Spleen	6.9279e-05	0.00431465	3.97875	NA	NA	NA	1	1	1	0	3	-0.496403	7.17291	0.195403	6.95961	-0.262871	-4.27709	NA	NA	0.61961	7.3419e-13	0.845077	3.41226e-12	0.79265	1.89354e-05	NA	NA	0.86386	2.4609e-10	0.985061	1.56915e-09	0.972963	0.0011814	NA	NA
ZNF646	2.8096e-11	9.15774e-09	-6.65622	Adipose_Subcutaneous	7.88964e-11	2.46366e-08	-6.50269	smultixcan	6.9279e-05	0.00412061	3.97875	NA	NA	NA	1	1	1	0	3	-0.496403	7.17291	0.195403	6.95961	-0.262871	-4.27709	NA	NA	0.61961	7.3419e-13	0.845077	3.41226e-12	0.79265	1.89354e-05	NA	NA	0.86386	2.4609e-10	0.985061	1.56915e-09	0.967664	0.00121908	NA	NA
ZNF646	2.8096e-11	9.15774e-09	-6.65622	Adipose_Visceral_Omentum	1.08368e-12	4.29262e-10	-7.11944	Skin_Sun_Exposed_Lower_leg	6.9279e-05	0.00438502	3.97875	NA	NA	NA	1	1	1	0	3	-0.496403	7.17291	0.143195	7.6154	-0.262871	-4.27709	NA	NA	0.61961	7.3419e-13	0.886136	2.62872e-14	0.79265	1.89354e-05	NA	NA	0.86386	2.4609e-10	0.992717	1.07667e-11	0.968302	0.00121691	NA	NA
ZNF646	2.8096e-11	9.15774e-09	-6.65622	Adipose_Visceral_Omentum	1.08368e-12	4.29262e-10	-7.11944	Spleen	6.9279e-05	0.00431465	3.97875	NA	NA	NA	1	1	1	0	3	-0.496403	7.17291	0.143195	7.6154	-0.262871	-4.27709	NA	NA	0.61961	7.3419e-13	0.886136	2.62872e-14	0.79265	1.89354e-05	NA	NA	0.86386	2.4609e-10	0.992717	1.07667e-11	0.972963	0.0011814	NA	NA
ZNF646	2.8096e-11	9.15774e-09	-6.65622	Adipose_Visceral_Omentum	1.08368e-12	4.29262e-10	-7.11944	smultixcan	6.9279e-05	0.00412061	3.97875	NA	NA	NA	1	1	1	0	3	-0.496403	7.17291	0.143195	7.6154	-0.262871	-4.27709	NA	NA	0.61961	7.3419e-13	0.886136	2.62872e-14	0.79265	1.89354e-05	NA	NA	0.86386	2.4609e-10	0.992717	1.07667e-11	0.967664	0.00121908	NA	NA
ZNF646	2.8096e-11	9.15774e-09	-6.65622	Adrenal_Gland	1.93004e-10	5.55732e-08	-6.36681	Skin_Sun_Exposed_Lower_leg	6.9279e-05	0.00438502	3.97875	NA	NA	NA	1	1	1	0	3	-0.496403	7.17291	0.198972	6.81464	-0.262871	-4.27709	NA	NA	0.61961	7.3419e-13	0.842284	9.45011e-12	0.79265	1.89354e-05	NA	NA	0.86386	2.4609e-10	0.9862	3.92585e-09	0.968302	0.00121691	NA	NA
ZNF646	2.8096e-11	9.15774e-09	-6.65622	Adrenal_Gland	1.93004e-10	5.55732e-08	-6.36681	Spleen	6.9279e-05	0.00431465	3.97875	NA	NA	NA	1	1	1	0	3	-0.496403	7.17291	0.198972	6.81464	-0.262871	-4.27709	NA	NA	0.61961	7.3419e-13	0.842284	9.45011e-12	0.79265	1.89354e-05	NA	NA	0.86386	2.4609e-10	0.9862	3.92585e-09	0.972963	0.0011814	NA	NA
ZNF646	2.8096e-11	9.15774e-09	-6.65622	Adrenal_Gland	1.93004e-10	5.55732e-08	-6.36681	smultixcan	6.9279e-05	0.00412061	3.97875	NA	NA	NA	1	1	1	0	3	-0.496403	7.17291	0.198972	6.81464	-0.262871	-4.27709	NA	NA	0.61961	7.3419e-13	0.842284	9.45011e-12	0.79265	1.89354e-05	NA	NA	0.86386	2.4609e-10	0.9862	3.92585e-09	0.967664	0.00121908	NA	NA
ZNF646	2.8096e-11	9.15774e-09	-6.65622	Artery_Coronary	5.36403e-11	2.16567e-08	-6.56046	Skin_Sun_Exposed_Lower_leg	6.9279e-05	0.00438502	3.97875	NA	NA	NA	1	1	1	0	3	-0.496403	7.17291	0.200222	7.02163	-0.262871	-4.27709	NA	NA	0.61961	7.3419e-13	0.841307	2.19299e-12	0.79265	1.89354e-05	NA	NA	0.86386	2.4609e-10	0.982141	1.00101e-09	0.968302	0.00121691	NA	NA
ZNF646	2.8096e-11	9.15774e-09	-6.65622	Artery_Coronary	5.36403e-11	2.16567e-08	-6.56046	Spleen	6.9279e-05	0.00431465	3.97875	NA	NA	NA	1	1	1	0	3	-0.496403	7.17291	0.200222	7.02163	-0.262871	-4.27709	NA	NA	0.61961	7.3419e-13	0.841307	2.19299e-12	0.79265	1.89354e-05	NA	NA	0.86386	2.4609e-10	0.982141	1.00101e-09	0.972963	0.0011814	NA	NA
ZNF646	2.8096e-11	9.15774e-09	-6.65622	Artery_Coronary	5.36403e-11	2.16567e-08	-6.56046	smultixcan	6.9279e-05	0.00412061	3.97875	NA	NA	NA	1	1	1	0	3	-0.496403	7.17291	0.200222	7.02163	-0.262871	-4.27709	NA	NA	0.61961	7.3419e-13	0.841307	2.19299e-12	0.79265	1.89354e-05	NA	NA	0.86386	2.4609e-10	0.982141	1.00101e-09	0.967664	0.00121908	NA	NA
ZNF646	2.8096e-11	9.15774e-09	-6.65622	Artery_Tibial	3.61709e-10	1.19002e-07	-6.26972	Skin_Sun_Exposed_Lower_leg	6.9279e-05	0.00438502	3.97875	NA	NA	NA	1	1	1	0	3	-0.496403	7.17291	0.20304	6.71115	-0.262871	-4.27709	NA	NA	0.61961	7.3419e-13	0.839104	1.93098e-11	0.79265	1.89354e-05	NA	NA	0.86386	2.4609e-10	0.985835	7.02602e-09	0.968302	0.00121691	NA	NA
ZNF646	2.8096e-11	9.15774e-09	-6.65622	Artery_Tibial	3.61709e-10	1.19002e-07	-6.26972	Spleen	6.9279e-05	0.00431465	3.97875	NA	NA	NA	1	1	1	0	3	-0.496403	7.17291	0.20304	6.71115	-0.262871	-4.27709	NA	NA	0.61961	7.3419e-13	0.839104	1.93098e-11	0.79265	1.89354e-05	NA	NA	0.86386	2.4609e-10	0.985835	7.02602e-09	0.972963	0.0011814	NA	NA
ZNF646	2.8096e-11	9.15774e-09	-6.65622	Artery_Tibial	3.61709e-10	1.19002e-07	-6.26972	smultixcan	6.9279e-05	0.00412061	3.97875	NA	NA	NA	1	1	1	0	3	-0.496403	7.17291	0.20304	6.71115	-0.262871	-4.27709	NA	NA	0.61961	7.3419e-13	0.839104	1.93098e-11	0.79265	1.89354e-05	NA	NA	0.86386	2.4609e-10	0.985835	7.02602e-09	0.967664	0.00121908	NA	NA
ZNF646	2.8096e-11	9.15774e-09	-6.65622	Brain_Caudate_basal_ganglia	1.72293e-09	5.14511e-07	-6.02198	Skin_Sun_Exposed_Lower_leg	6.9279e-05	0.00438502	3.97875	NA	NA	NA	1	1	1	0	3	-0.496403	7.17291	0.213391	6.44709	-0.262871	-4.27709	NA	NA	0.61961	7.3419e-13	0.831022	1.1402e-10	0.79265	1.89354e-05	NA	NA	0.86386	2.4609e-10	0.981985	3.826e-08	0.968302	0.00121691	NA	NA
ZNF646	2.8096e-11	9.15774e-09	-6.65622	Brain_Caudate_basal_ganglia	1.72293e-09	5.14511e-07	-6.02198	Spleen	6.9279e-05	0.00431465	3.97875	NA	NA	NA	1	1	1	0	3	-0.496403	7.17291	0.213391	6.44709	-0.262871	-4.27709	NA	NA	0.61961	7.3419e-13	0.831022	1.1402e-10	0.79265	1.89354e-05	NA	NA	0.86386	2.4609e-10	0.981985	3.826e-08	0.972963	0.0011814	NA	NA
ZNF646	2.8096e-11	9.15774e-09	-6.65622	Brain_Caudate_basal_ganglia	1.72293e-09	5.14511e-07	-6.02198	smultixcan	6.9279e-05	0.00412061	3.97875	NA	NA	NA	1	1	1	0	3	-0.496403	7.17291	0.213391	6.44709	-0.262871	-4.27709	NA	NA	0.61961	7.3419e-13	0.831022	1.1402e-10	0.79265	1.89354e-05	NA	NA	0.86386	2.4609e-10	0.981985	3.826e-08	0.967664	0.00121908	NA	NA
ZNF646	2.8096e-11	9.15774e-09	-6.65622	Brain_Cerebellum	3.21281e-05	0.00274687	-4.15783	Skin_Sun_Exposed_Lower_leg	6.9279e-05	0.00438502	3.97875	NA	NA	NA	1	1	1	0	3	-0.496403	7.17291	-0.487784	4.23015	-0.262871	-4.27709	NA	NA	0.61961	7.3419e-13	0.625703	2.33538e-05	0.79265	1.89354e-05	NA	NA	0.86386	2.4609e-10	0.950849	0.00181647	0.968302	0.00121691	NA	NA
ZNF646	2.8096e-11	9.15774e-09	-6.65622	Brain_Cerebellum	3.21281e-05	0.00274687	-4.15783	Spleen	6.9279e-05	0.00431465	3.97875	NA	NA	NA	1	1	1	0	3	-0.496403	7.17291	-0.487784	4.23015	-0.262871	-4.27709	NA	NA	0.61961	7.3419e-13	0.625703	2.33538e-05	0.79265	1.89354e-05	NA	NA	0.86386	2.4609e-10	0.950849	0.00181647	0.972963	0.0011814	NA	NA
ZNF646	2.8096e-11	9.15774e-09	-6.65622	Brain_Cerebellum	3.21281e-05	0.00274687	-4.15783	smultixcan	6.9279e-05	0.00412061	3.97875	NA	NA	NA	1	1	1	0	3	-0.496403	7.17291	-0.487784	4.23015	-0.262871	-4.27709	NA	NA	0.61961	7.3419e-13	0.625703	2.33538e-05	0.79265	1.89354e-05	NA	NA	0.86386	2.4609e-10	0.950849	0.00181647	0.967664	0.00121908	NA	NA
ZNF646	2.8096e-11	9.15774e-09	-6.65622	Brain_Putamen_basal_ganglia	0.000187548	0.00887886	-3.73522	Skin_Sun_Exposed_Lower_leg	6.9279e-05	0.00438502	3.97875	NA	NA	NA	1	1	1	0	3	-0.496403	7.17291	0.551929	4.11415	-0.262871	-4.27709	NA	NA	0.61961	7.3419e-13	0.580997	3.88615e-05	0.79265	1.89354e-05	NA	NA	0.86386	2.4609e-10	0.927724	0.00270365	0.968302	0.00121691	NA	NA
ZNF646	2.8096e-11	9.15774e-09	-6.65622	Brain_Putamen_basal_ganglia	0.000187548	0.00887886	-3.73522	Spleen	6.9279e-05	0.00431465	3.97875	NA	NA	NA	1	1	1	0	3	-0.496403	7.17291	0.551929	4.11415	-0.262871	-4.27709	NA	NA	0.61961	7.3419e-13	0.580997	3.88615e-05	0.79265	1.89354e-05	NA	NA	0.86386	2.4609e-10	0.927724	0.00270365	0.972963	0.0011814	NA	NA
ZNF646	2.8096e-11	9.15774e-09	-6.65622	Brain_Putamen_basal_ganglia	0.000187548	0.00887886	-3.73522	smultixcan	6.9279e-05	0.00412061	3.97875	NA	NA	NA	1	1	1	0	3	-0.496403	7.17291	0.551929	4.11415	-0.262871	-4.27709	NA	NA	0.61961	7.3419e-13	0.580997	3.88615e-05	0.79265	1.89354e-05	NA	NA	0.86386	2.4609e-10	0.927724	0.00270365	0.967664	0.00121908	NA	NA
ZNF646	2.8096e-11	9.15774e-09	-6.65622	Breast_Mammary_Tissue	1.08368e-12	4.22135e-10	-7.11944	Skin_Sun_Exposed_Lower_leg	6.9279e-05	0.00438502	3.97875	NA	NA	NA	1	1	1	0	3	-0.496403	7.17291	0.143195	7.6154	-0.262871	-4.27709	NA	NA	0.61961	7.3419e-13	0.886136	2.62872e-14	0.79265	1.89354e-05	NA	NA	0.86386	2.4609e-10	0.990136	1.3792e-11	0.968302	0.00121691	NA	NA
ZNF646	2.8096e-11	9.15774e-09	-6.65622	Breast_Mammary_Tissue	1.08368e-12	4.22135e-10	-7.11944	Spleen	6.9279e-05	0.00431465	3.97875	NA	NA	NA	1	1	1	0	3	-0.496403	7.17291	0.143195	7.6154	-0.262871	-4.27709	NA	NA	0.61961	7.3419e-13	0.886136	2.62872e-14	0.79265	1.89354e-05	NA	NA	0.86386	2.4609e-10	0.990136	1.3792e-11	0.972963	0.0011814	NA	NA
ZNF646	2.8096e-11	9.15774e-09	-6.65622	Breast_Mammary_Tissue	1.08368e-12	4.22135e-10	-7.11944	smultixcan	6.9279e-05	0.00412061	3.97875	NA	NA	NA	1	1	1	0	3	-0.496403	7.17291	0.143195	7.6154	-0.262871	-4.27709	NA	NA	0.61961	7.3419e-13	0.886136	2.62872e-14	0.79265	1.89354e-05	NA	NA	0.86386	2.4609e-10	0.990136	1.3792e-11	0.967664	0.00121908	NA	NA
ZNF646	2.8096e-11	9.15774e-09	-6.65622	Cells_Cultured_fibroblasts	1.08368e-12	4.25844e-10	-7.11944	Skin_Sun_Exposed_Lower_leg	6.9279e-05	0.00438502	3.97875	NA	NA	NA	1	1	1	0	3	-0.496403	7.17291	0.143195	7.6154	-0.262871	-4.27709	NA	NA	0.61961	7.3419e-13	0.886136	2.62872e-14	0.79265	1.89354e-05	NA	NA	0.86386	2.4609e-10	0.994964	1.5408e-11	0.968302	0.00121691	NA	NA
ZNF646	2.8096e-11	9.15774e-09	-6.65622	Cells_Cultured_fibroblasts	1.08368e-12	4.25844e-10	-7.11944	Spleen	6.9279e-05	0.00431465	3.97875	NA	NA	NA	1	1	1	0	3	-0.496403	7.17291	0.143195	7.6154	-0.262871	-4.27709	NA	NA	0.61961	7.3419e-13	0.886136	2.62872e-14	0.79265	1.89354e-05	NA	NA	0.86386	2.4609e-10	0.994964	1.5408e-11	0.972963	0.0011814	NA	NA
ZNF646	2.8096e-11	9.15774e-09	-6.65622	Cells_Cultured_fibroblasts	1.08368e-12	4.25844e-10	-7.11944	smultixcan	6.9279e-05	0.00412061	3.97875	NA	NA	NA	1	1	1	0	3	-0.496403	7.17291	0.143195	7.6154	-0.262871	-4.27709	NA	NA	0.61961	7.3419e-13	0.886136	2.62872e-14	0.79265	1.89354e-05	NA	NA	0.86386	2.4609e-10	0.994964	1.5408e-11	0.967664	0.00121908	NA	NA
ZNF646	2.8096e-11	9.15774e-09	-6.65622	Colon_Transverse	1.53368e-11	5.34935e-09	-6.74468	Skin_Sun_Exposed_Lower_leg	6.9279e-05	0.00438502	3.97875	NA	NA	NA	1	1	1	0	3	-0.496403	7.17291	0.181182	7.21729	-0.262871	-4.27709	NA	NA	0.61961	7.3419e-13	0.856225	5.30323e-13	0.79265	1.89354e-05	NA	NA	0.86386	2.4609e-10	0.988234	2.22523e-10	0.968302	0.00121691	NA	NA
ZNF646	2.8096e-11	9.15774e-09	-6.65622	Colon_Transverse	1.53368e-11	5.34935e-09	-6.74468	Spleen	6.9279e-05	0.00431465	3.97875	NA	NA	NA	1	1	1	0	3	-0.496403	7.17291	0.181182	7.21729	-0.262871	-4.27709	NA	NA	0.61961	7.3419e-13	0.856225	5.30323e-13	0.79265	1.89354e-05	NA	NA	0.86386	2.4609e-10	0.988234	2.22523e-10	0.972963	0.0011814	NA	NA
ZNF646	2.8096e-11	9.15774e-09	-6.65622	Colon_Transverse	1.53368e-11	5.34935e-09	-6.74468	smultixcan	6.9279e-05	0.00412061	3.97875	NA	NA	NA	1	1	1	0	3	-0.496403	7.17291	0.181182	7.21729	-0.262871	-4.27709	NA	NA	0.61961	7.3419e-13	0.856225	5.30323e-13	0.79265	1.89354e-05	NA	NA	0.86386	2.4609e-10	0.988234	2.22523e-10	0.967664	0.00121908	NA	NA
ZNF646	2.8096e-11	9.15774e-09	-6.65622	Esophagus_Gastroesophageal_Junction	1.08447e-10	3.97156e-08	-6.45468	Skin_Sun_Exposed_Lower_leg	6.9279e-05	0.00438502	3.97875	NA	NA	NA	1	1	1	0	3	-0.496403	7.17291	0.196832	6.9084	-0.262871	-4.27709	NA	NA	0.61961	7.3419e-13	0.843959	4.90156e-12	0.79265	1.89354e-05	NA	NA	0.86386	2.4609e-10	0.990591	2.08113e-09	0.968302	0.00121691	NA	NA
ZNF646	2.8096e-11	9.15774e-09	-6.65622	Esophagus_Gastroesophageal_Junction	1.08447e-10	3.97156e-08	-6.45468	Spleen	6.9279e-05	0.00431465	3.97875	NA	NA	NA	1	1	1	0	3	-0.496403	7.17291	0.196832	6.9084	-0.262871	-4.27709	NA	NA	0.61961	7.3419e-13	0.843959	4.90156e-12	0.79265	1.89354e-05	NA	NA	0.86386	2.4609e-10	0.990591	2.08113e-09	0.972963	0.0011814	NA	NA
ZNF646	2.8096e-11	9.15774e-09	-6.65622	Esophagus_Gastroesophageal_Junction	1.08447e-10	3.97156e-08	-6.45468	smultixcan	6.9279e-05	0.00412061	3.97875	NA	NA	NA	1	1	1	0	3	-0.496403	7.17291	0.196832	6.9084	-0.262871	-4.27709	NA	NA	0.61961	7.3419e-13	0.843959	4.90156e-12	0.79265	1.89354e-05	NA	NA	0.86386	2.4609e-10	0.990591	2.08113e-09	0.967664	0.00121908	NA	NA
ZNF646	2.8096e-11	9.15774e-09	-6.65622	Esophagus_Mucosa	8.99158e-11	2.60206e-08	-6.483	Skin_Sun_Exposed_Lower_leg	6.9279e-05	0.00438502	3.97875	NA	NA	NA	1	1	1	0	3	-0.496403	7.17291	-0.204455	6.79982	-0.262871	-4.27709	NA	NA	0.61961	7.3419e-13	0.837998	1.04752e-11	0.79265	1.89354e-05	NA	NA	0.86386	2.4609e-10	0.982309	3.93158e-09	0.968302	0.00121691	NA	NA
ZNF646	2.8096e-11	9.15774e-09	-6.65622	Esophagus_Mucosa	8.99158e-11	2.60206e-08	-6.483	Spleen	6.9279e-05	0.00431465	3.97875	NA	NA	NA	1	1	1	0	3	-0.496403	7.17291	-0.204455	6.79982	-0.262871	-4.27709	NA	NA	0.61961	7.3419e-13	0.837998	1.04752e-11	0.79265	1.89354e-05	NA	NA	0.86386	2.4609e-10	0.982309	3.93158e-09	0.972963	0.0011814	NA	NA
ZNF646	2.8096e-11	9.15774e-09	-6.65622	Esophagus_Mucosa	8.99158e-11	2.60206e-08	-6.483	smultixcan	6.9279e-05	0.00412061	3.97875	NA	NA	NA	1	1	1	0	3	-0.496403	7.17291	-0.204455	6.79982	-0.262871	-4.27709	NA	NA	0.61961	7.3419e-13	0.837998	1.04752e-11	0.79265	1.89354e-05	NA	NA	0.86386	2.4609e-10	0.982309	3.93158e-09	0.967664	0.00121908	NA	NA
ZNF646	2.8096e-11	9.15774e-09	-6.65622	Esophagus_Muscularis	1.08368e-12	4.03399e-10	-7.11944	Skin_Sun_Exposed_Lower_leg	6.9279e-05	0.00438502	3.97875	NA	NA	NA	1	1	1	0	3	-0.496403	7.17291	0.143195	7.6154	-0.262871	-4.27709	NA	NA	0.61961	7.3419e-13	0.886136	2.62872e-14	0.79265	1.89354e-05	NA	NA	0.86386	2.4609e-10	0.988195	1.39815e-11	0.968302	0.00121691	NA	NA
ZNF646	2.8096e-11	9.15774e-09	-6.65622	Esophagus_Muscularis	1.08368e-12	4.03399e-10	-7.11944	Spleen	6.9279e-05	0.00431465	3.97875	NA	NA	NA	1	1	1	0	3	-0.496403	7.17291	0.143195	7.6154	-0.262871	-4.27709	NA	NA	0.61961	7.3419e-13	0.886136	2.62872e-14	0.79265	1.89354e-05	NA	NA	0.86386	2.4609e-10	0.988195	1.39815e-11	0.972963	0.0011814	NA	NA
ZNF646	2.8096e-11	9.15774e-09	-6.65622	Esophagus_Muscularis	1.08368e-12	4.03399e-10	-7.11944	smultixcan	6.9279e-05	0.00412061	3.97875	NA	NA	NA	1	1	1	0	3	-0.496403	7.17291	0.143195	7.6154	-0.262871	-4.27709	NA	NA	0.61961	7.3419e-13	0.886136	2.62872e-14	0.79265	1.89354e-05	NA	NA	0.86386	2.4609e-10	0.988195	1.39815e-11	0.967664	0.00121908	NA	NA
ZNF646	2.8096e-11	9.15774e-09	-6.65622	Heart_Atrial_Appendage	4.31351e-11	1.17423e-08	-6.59289	Skin_Sun_Exposed_Lower_leg	6.9279e-05	0.00438502	3.97875	NA	NA	NA	1	1	1	0	3	-0.496403	7.17291	0.195606	7.05599	-0.262871	-4.27709	NA	NA	0.61961	7.3419e-13	0.844919	1.71376e-12	0.79265	1.89354e-05	NA	NA	0.86386	2.4609e-10	0.980977	6.92473e-10	0.968302	0.00121691	NA	NA
ZNF646	2.8096e-11	9.15774e-09	-6.65622	Heart_Atrial_Appendage	4.31351e-11	1.17423e-08	-6.59289	Spleen	6.9279e-05	0.00431465	3.97875	NA	NA	NA	1	1	1	0	3	-0.496403	7.17291	0.195606	7.05599	-0.262871	-4.27709	NA	NA	0.61961	7.3419e-13	0.844919	1.71376e-12	0.79265	1.89354e-05	NA	NA	0.86386	2.4609e-10	0.980977	6.92473e-10	0.972963	0.0011814	NA	NA
ZNF646	2.8096e-11	9.15774e-09	-6.65622	Heart_Atrial_Appendage	4.31351e-11	1.17423e-08	-6.59289	smultixcan	6.9279e-05	0.00412061	3.97875	NA	NA	NA	1	1	1	0	3	-0.496403	7.17291	0.195606	7.05599	-0.262871	-4.27709	NA	NA	0.61961	7.3419e-13	0.844919	1.71376e-12	0.79265	1.89354e-05	NA	NA	0.86386	2.4609e-10	0.980977	6.92473e-10	0.967664	0.00121908	NA	NA
ZNF646	2.8096e-11	9.15774e-09	-6.65622	Heart_Left_Ventricle	2.8827e-11	1.10972e-08	-6.65244	Skin_Sun_Exposed_Lower_leg	6.9279e-05	0.00438502	3.97875	NA	NA	NA	1	1	1	0	3	-0.496403	7.17291	0.18886	7.11921	-0.262871	-4.27709	NA	NA	0.61961	7.3419e-13	0.850203	1.08547e-12	0.79265	1.89354e-05	NA	NA	0.86386	2.4609e-10	0.981863	4.59998e-10	0.968302	0.00121691	NA	NA
ZNF646	2.8096e-11	9.15774e-09	-6.65622	Heart_Left_Ventricle	2.8827e-11	1.10972e-08	-6.65244	Spleen	6.9279e-05	0.00431465	3.97875	NA	NA	NA	1	1	1	0	3	-0.496403	7.17291	0.18886	7.11921	-0.262871	-4.27709	NA	NA	0.61961	7.3419e-13	0.850203	1.08547e-12	0.79265	1.89354e-05	NA	NA	0.86386	2.4609e-10	0.981863	4.59998e-10	0.972963	0.0011814	NA	NA
ZNF646	2.8096e-11	9.15774e-09	-6.65622	Heart_Left_Ventricle	2.8827e-11	1.10972e-08	-6.65244	smultixcan	6.9279e-05	0.00412061	3.97875	NA	NA	NA	1	1	1	0	3	-0.496403	7.17291	0.18886	7.11921	-0.262871	-4.27709	NA	NA	0.61961	7.3419e-13	0.850203	1.08547e-12	0.79265	1.89354e-05	NA	NA	0.86386	2.4609e-10	0.981863	4.59998e-10	0.967664	0.00121908	NA	NA
ZNF646	2.8096e-11	9.15774e-09	-6.65622	Liver	3.281e-10	8.70287e-08	-6.28488	Skin_Sun_Exposed_Lower_leg	6.9279e-05	0.00438502	3.97875	NA	NA	NA	1	1	1	0	3	-0.496403	7.17291	0.208211	6.72767	-0.262871	-4.27709	NA	NA	0.61961	7.3419e-13	0.835064	1.72404e-11	0.79265	1.89354e-05	NA	NA	0.86386	2.4609e-10	0.981306	6.41639e-09	0.968302	0.00121691	NA	NA
ZNF646	2.8096e-11	9.15774e-09	-6.65622	Liver	3.281e-10	8.70287e-08	-6.28488	Spleen	6.9279e-05	0.00431465	3.97875	NA	NA	NA	1	1	1	0	3	-0.496403	7.17291	0.208211	6.72767	-0.262871	-4.27709	NA	NA	0.61961	7.3419e-13	0.835064	1.72404e-11	0.79265	1.89354e-05	NA	NA	0.86386	2.4609e-10	0.981306	6.41639e-09	0.972963	0.0011814	NA	NA
ZNF646	2.8096e-11	9.15774e-09	-6.65622	Liver	3.281e-10	8.70287e-08	-6.28488	smultixcan	6.9279e-05	0.00412061	3.97875	NA	NA	NA	1	1	1	0	3	-0.496403	7.17291	0.208211	6.72767	-0.262871	-4.27709	NA	NA	0.61961	7.3419e-13	0.835064	1.72404e-11	0.79265	1.89354e-05	NA	NA	0.86386	2.4609e-10	0.981306	6.41639e-09	0.967664	0.00121908	NA	NA
ZNF646	2.8096e-11	9.15774e-09	-6.65622	Lung	6.34391e-10	1.73449e-07	-6.18164	Skin_Sun_Exposed_Lower_leg	6.9279e-05	0.00438502	3.97875	NA	NA	NA	1	1	1	0	3	-0.496403	7.17291	-0.0803342	6.51131	-0.262871	-4.27709	NA	NA	0.61961	7.3419e-13	0.935971	7.44979e-11	0.79265	1.89354e-05	NA	NA	0.86386	2.4609e-10	0.99492	2.63058e-08	0.968302	0.00121691	NA	NA
ZNF646	2.8096e-11	9.15774e-09	-6.65622	Lung	6.34391e-10	1.73449e-07	-6.18164	Spleen	6.9279e-05	0.00431465	3.97875	NA	NA	NA	1	1	1	0	3	-0.496403	7.17291	-0.0803342	6.51131	-0.262871	-4.27709	NA	NA	0.61961	7.3419e-13	0.935971	7.44979e-11	0.79265	1.89354e-05	NA	NA	0.86386	2.4609e-10	0.99492	2.63058e-08	0.972963	0.0011814	NA	NA
ZNF646	2.8096e-11	9.15774e-09	-6.65622	Lung	6.34391e-10	1.73449e-07	-6.18164	smultixcan	6.9279e-05	0.00412061	3.97875	NA	NA	NA	1	1	1	0	3	-0.496403	7.17291	-0.0803342	6.51131	-0.262871	-4.27709	NA	NA	0.61961	7.3419e-13	0.935971	7.44979e-11	0.79265	1.89354e-05	NA	NA	0.86386	2.4609e-10	0.99492	2.63058e-08	0.967664	0.00121908	NA	NA
ZNF646	2.8096e-11	9.15774e-09	-6.65622	Muscle_Skeletal	1.25157e-08	2.88815e-06	-5.69255	Skin_Sun_Exposed_Lower_leg	6.9279e-05	0.00438502	3.97875	NA	NA	NA	1	1	1	0	3	-0.496403	7.17291	0.00556689	6.01528	-0.262871	-4.27709	NA	NA	0.61961	7.3419e-13	0.995558	1.79579e-09	0.79265	1.89354e-05	NA	NA	0.86386	2.4609e-10	0.999239	5.0171e-07	0.968302	0.00121691	NA	NA
ZNF646	2.8096e-11	9.15774e-09	-6.65622	Muscle_Skeletal	1.25157e-08	2.88815e-06	-5.69255	Spleen	6.9279e-05	0.00431465	3.97875	NA	NA	NA	1	1	1	0	3	-0.496403	7.17291	0.00556689	6.01528	-0.262871	-4.27709	NA	NA	0.61961	7.3419e-13	0.995558	1.79579e-09	0.79265	1.89354e-05	NA	NA	0.86386	2.4609e-10	0.999239	5.0171e-07	0.972963	0.0011814	NA	NA
ZNF646	2.8096e-11	9.15774e-09	-6.65622	Muscle_Skeletal	1.25157e-08	2.88815e-06	-5.69255	smultixcan	6.9279e-05	0.00412061	3.97875	NA	NA	NA	1	1	1	0	3	-0.496403	7.17291	0.00556689	6.01528	-0.262871	-4.27709	NA	NA	0.61961	7.3419e-13	0.995558	1.79579e-09	0.79265	1.89354e-05	NA	NA	0.86386	2.4609e-10	0.999239	5.0171e-07	0.967664	0.00121908	NA	NA
ZNF646	2.8096e-11	9.15774e-09	-6.65622	Nerve_Tibial	1.08368e-12	4.0461e-10	-7.11944	Skin_Sun_Exposed_Lower_leg	6.9279e-05	0.00438502	3.97875	NA	NA	NA	1	1	1	0	3	-0.496403	7.17291	0.143195	7.6154	-0.262871	-4.27709	NA	NA	0.61961	7.3419e-13	0.886136	2.62872e-14	0.79265	1.89354e-05	NA	NA	0.86386	2.4609e-10	0.985134	1.3239e-11	0.968302	0.00121691	NA	NA
ZNF646	2.8096e-11	9.15774e-09	-6.65622	Nerve_Tibial	1.08368e-12	4.0461e-10	-7.11944	Spleen	6.9279e-05	0.00431465	3.97875	NA	NA	NA	1	1	1	0	3	-0.496403	7.17291	0.143195	7.6154	-0.262871	-4.27709	NA	NA	0.61961	7.3419e-13	0.886136	2.62872e-14	0.79265	1.89354e-05	NA	NA	0.86386	2.4609e-10	0.985134	1.3239e-11	0.972963	0.0011814	NA	NA
ZNF646	2.8096e-11	9.15774e-09	-6.65622	Nerve_Tibial	1.08368e-12	4.0461e-10	-7.11944	smultixcan	6.9279e-05	0.00412061	3.97875	NA	NA	NA	1	1	1	0	3	-0.496403	7.17291	0.143195	7.6154	-0.262871	-4.27709	NA	NA	0.61961	7.3419e-13	0.886136	2.62872e-14	0.79265	1.89354e-05	NA	NA	0.86386	2.4609e-10	0.985134	1.3239e-11	0.967664	0.00121908	NA	NA
ZNF646	2.8096e-11	9.15774e-09	-6.65622	Skin_Not_Sun_Exposed_Suprapubic	1.08368e-12	3.86187e-10	-7.11944	Skin_Sun_Exposed_Lower_leg	6.9279e-05	0.00438502	3.97875	NA	NA	NA	1	1	1	0	3	-0.496403	7.17291	0.143195	7.6154	-0.262871	-4.27709	NA	NA	0.61961	7.3419e-13	0.886136	2.62872e-14	0.79265	1.89354e-05	NA	NA	0.86386	2.4609e-10	0.988549	1.26977e-11	0.968302	0.00121691	NA	NA
ZNF646	2.8096e-11	9.15774e-09	-6.65622	Skin_Not_Sun_Exposed_Suprapubic	1.08368e-12	3.86187e-10	-7.11944	Spleen	6.9279e-05	0.00431465	3.97875	NA	NA	NA	1	1	1	0	3	-0.496403	7.17291	0.143195	7.6154	-0.262871	-4.27709	NA	NA	0.61961	7.3419e-13	0.886136	2.62872e-14	0.79265	1.89354e-05	NA	NA	0.86386	2.4609e-10	0.988549	1.26977e-11	0.972963	0.0011814	NA	NA
ZNF646	2.8096e-11	9.15774e-09	-6.65622	Skin_Not_Sun_Exposed_Suprapubic	1.08368e-12	3.86187e-10	-7.11944	smultixcan	6.9279e-05	0.00412061	3.97875	NA	NA	NA	1	1	1	0	3	-0.496403	7.17291	0.143195	7.6154	-0.262871	-4.27709	NA	NA	0.61961	7.3419e-13	0.886136	2.62872e-14	0.79265	1.89354e-05	NA	NA	0.86386	2.4609e-10	0.988549	1.26977e-11	0.967664	0.00121908	NA	NA
ZNF646	2.8096e-11	9.15774e-09	-6.65622	Skin_Sun_Exposed_Lower_leg	1.08368e-12	4.26234e-10	-7.11944	Skin_Sun_Exposed_Lower_leg	6.9279e-05	0.00438502	3.97875	NA	NA	NA	1	1	1	0	3	-0.496403	7.17291	0.143195	7.6154	-0.262871	-4.27709	NA	NA	0.61961	7.3419e-13	0.886136	2.62872e-14	0.79265	1.89354e-05	NA	NA	0.86386	2.4609e-10	0.99002	1.52717e-11	0.968302	0.00121691	NA	NA
ZNF646	2.8096e-11	9.15774e-09	-6.65622	Skin_Sun_Exposed_Lower_leg	1.08368e-12	4.26234e-10	-7.11944	Spleen	6.9279e-05	0.00431465	3.97875	NA	NA	NA	1	1	1	0	3	-0.496403	7.17291	0.143195	7.6154	-0.262871	-4.27709	NA	NA	0.61961	7.3419e-13	0.886136	2.62872e-14	0.79265	1.89354e-05	NA	NA	0.86386	2.4609e-10	0.99002	1.52717e-11	0.972963	0.0011814	NA	NA
ZNF646	2.8096e-11	9.15774e-09	-6.65622	Skin_Sun_Exposed_Lower_leg	1.08368e-12	4.26234e-10	-7.11944	smultixcan	6.9279e-05	0.00412061	3.97875	NA	NA	NA	1	1	1	0	3	-0.496403	7.17291	0.143195	7.6154	-0.262871	-4.27709	NA	NA	0.61961	7.3419e-13	0.886136	2.62872e-14	0.79265	1.89354e-05	NA	NA	0.86386	2.4609e-10	0.99002	1.52717e-11	0.967664	0.00121908	NA	NA
ZNF646	2.8096e-11	9.15774e-09	-6.65622	Small_Intestine_Terminal_Ileum	1.39231e-11	5.91415e-09	-6.7587	Skin_Sun_Exposed_Lower_leg	6.9279e-05	0.00438502	3.97875	NA	NA	NA	1	1	1	0	3	-0.496403	7.17291	0.174101	7.15442	-0.262871	-4.27709	NA	NA	0.61961	7.3419e-13	0.861786	8.40253e-13	0.79265	1.89354e-05	NA	NA	0.86386	2.4609e-10	0.992419	4.1652e-10	0.968302	0.00121691	NA	NA
ZNF646	2.8096e-11	9.15774e-09	-6.65622	Small_Intestine_Terminal_Ileum	1.39231e-11	5.91415e-09	-6.7587	Spleen	6.9279e-05	0.00431465	3.97875	NA	NA	NA	1	1	1	0	3	-0.496403	7.17291	0.174101	7.15442	-0.262871	-4.27709	NA	NA	0.61961	7.3419e-13	0.861786	8.40253e-13	0.79265	1.89354e-05	NA	NA	0.86386	2.4609e-10	0.992419	4.1652e-10	0.972963	0.0011814	NA	NA
ZNF646	2.8096e-11	9.15774e-09	-6.65622	Small_Intestine_Terminal_Ileum	1.39231e-11	5.91415e-09	-6.7587	smultixcan	6.9279e-05	0.00412061	3.97875	NA	NA	NA	1	1	1	0	3	-0.496403	7.17291	0.174101	7.15442	-0.262871	-4.27709	NA	NA	0.61961	7.3419e-13	0.861786	8.40253e-13	0.79265	1.89354e-05	NA	NA	0.86386	2.4609e-10	0.992419	4.1652e-10	0.967664	0.00121908	NA	NA
ZNF646	2.8096e-11	9.15774e-09	-6.65622	Spleen	0.000111967	0.00630684	-3.86308	Skin_Sun_Exposed_Lower_leg	6.9279e-05	0.00438502	3.97875	NA	NA	NA	1	1	1	0	3	-0.496403	7.17291	-0.986078	3.74255	-0.262871	-4.27709	NA	NA	0.61961	7.3419e-13	0.324095	0.000182161	0.79265	1.89354e-05	NA	NA	0.86386	2.4609e-10	0.864038	0.008509	0.968302	0.00121691	NA	NA
ZNF646	2.8096e-11	9.15774e-09	-6.65622	Spleen	0.000111967	0.00630684	-3.86308	Spleen	6.9279e-05	0.00431465	3.97875	NA	NA	NA	1	1	1	0	3	-0.496403	7.17291	-0.986078	3.74255	-0.262871	-4.27709	NA	NA	0.61961	7.3419e-13	0.324095	0.000182161	0.79265	1.89354e-05	NA	NA	0.86386	2.4609e-10	0.864038	0.008509	0.972963	0.0011814	NA	NA
ZNF646	2.8096e-11	9.15774e-09	-6.65622	Spleen	0.000111967	0.00630684	-3.86308	smultixcan	6.9279e-05	0.00412061	3.97875	NA	NA	NA	1	1	1	0	3	-0.496403	7.17291	-0.986078	3.74255	-0.262871	-4.27709	NA	NA	0.61961	7.3419e-13	0.324095	0.000182161	0.79265	1.89354e-05	NA	NA	0.86386	2.4609e-10	0.864038	0.008509	0.967664	0.00121908	NA	NA
ZNF646	2.8096e-11	9.15774e-09	-6.65622	Stomach	9.82495e-11	3.48677e-08	-6.46962	Skin_Sun_Exposed_Lower_leg	6.9279e-05	0.00438502	3.97875	NA	NA	NA	1	1	1	0	3	-0.496403	7.17291	0.188155	6.92383	-0.262871	-4.27709	NA	NA	0.61961	7.3419e-13	0.850755	4.39582e-12	0.79265	1.89354e-05	NA	NA	0.86386	2.4609e-10	0.992006	1.87343e-09	0.968302	0.00121691	NA	NA
ZNF646	2.8096e-11	9.15774e-09	-6.65622	Stomach	9.82495e-11	3.48677e-08	-6.46962	Spleen	6.9279e-05	0.00431465	3.97875	NA	NA	NA	1	1	1	0	3	-0.496403	7.17291	0.188155	6.92383	-0.262871	-4.27709	NA	NA	0.61961	7.3419e-13	0.850755	4.39582e-12	0.79265	1.89354e-05	NA	NA	0.86386	2.4609e-10	0.992006	1.87343e-09	0.972963	0.0011814	NA	NA
ZNF646	2.8096e-11	9.15774e-09	-6.65622	Stomach	9.82495e-11	3.48677e-08	-6.46962	smultixcan	6.9279e-05	0.00412061	3.97875	NA	NA	NA	1	1	1	0	3	-0.496403	7.17291	0.188155	6.92383	-0.262871	-4.27709	NA	NA	0.61961	7.3419e-13	0.850755	4.39582e-12	0.79265	1.89354e-05	NA	NA	0.86386	2.4609e-10	0.992006	1.87343e-09	0.967664	0.00121908	NA	NA
ZNF646	2.8096e-11	9.15774e-09	-6.65622	Testis	9.15726e-08	2.20936e-05	5.3427	Skin_Sun_Exposed_Lower_leg	6.9279e-05	0.00438502	3.97875	NA	NA	NA	1	1	1	0	3	-0.496403	7.17291	-0.134887	-5.70114	-0.262871	-4.27709	NA	NA	0.61961	7.3419e-13	0.892701	1.19006e-08	0.79265	1.89354e-05	NA	NA	0.86386	2.4609e-10	0.99164	3.11332e-06	0.968302	0.00121691	NA	NA
ZNF646	2.8096e-11	9.15774e-09	-6.65622	Testis	9.15726e-08	2.20936e-05	5.3427	Spleen	6.9279e-05	0.00431465	3.97875	NA	NA	NA	1	1	1	0	3	-0.496403	7.17291	-0.134887	-5.70114	-0.262871	-4.27709	NA	NA	0.61961	7.3419e-13	0.892701	1.19006e-08	0.79265	1.89354e-05	NA	NA	0.86386	2.4609e-10	0.99164	3.11332e-06	0.972963	0.0011814	NA	NA
ZNF646	2.8096e-11	9.15774e-09	-6.65622	Testis	9.15726e-08	2.20936e-05	5.3427	smultixcan	6.9279e-05	0.00412061	3.97875	NA	NA	NA	1	1	1	0	3	-0.496403	7.17291	-0.134887	-5.70114	-0.262871	-4.27709	NA	NA	0.61961	7.3419e-13	0.892701	1.19006e-08	0.79265	1.89354e-05	NA	NA	0.86386	2.4609e-10	0.99164	3.11332e-06	0.967664	0.00121908	NA	NA
ZNF646	2.8096e-11	9.15774e-09	-6.65622	smultixcan	2.0246e-11	3.9086e-09	-4.83048	Skin_Sun_Exposed_Lower_leg	6.9279e-05	0.00438502	3.97875	NA	NA	NA	1	1	1	0	3	-0.496403	7.17291	0.117855	5.3071	-0.262871	-4.27709	NA	NA	0.61961	7.3419e-13	0.932729	9.91561e-13	0.79265	1.89354e-05	NA	NA	0.86386	2.4609e-10	0.98831	2.14079e-10	0.968302	0.00121691	NA	NA
ZNF646	2.8096e-11	9.15774e-09	-6.65622	smultixcan	2.0246e-11	3.9086e-09	-4.83048	Spleen	6.9279e-05	0.00431465	3.97875	NA	NA	NA	1	1	1	0	3	-0.496403	7.17291	0.117855	5.3071	-0.262871	-4.27709	NA	NA	0.61961	7.3419e-13	0.932729	9.91561e-13	0.79265	1.89354e-05	NA	NA	0.86386	2.4609e-10	0.98831	2.14079e-10	0.972963	0.0011814	NA	NA
ZNF646	2.8096e-11	9.15774e-09	-6.65622	smultixcan	2.0246e-11	3.9086e-09	-4.83048	smultixcan	6.9279e-05	0.00412061	3.97875	NA	NA	NA	1	1	1	0	3	-0.496403	7.17291	0.117855	5.3071	-0.262871	-4.27709	NA	NA	0.61961	7.3419e-13	0.932729	9.91561e-13	0.79265	1.89354e-05	NA	NA	0.86386	2.4609e-10	0.98831	2.14079e-10	0.967664	0.00121908	NA	NA
NDUFS2	2.9197e-11	9.34357e-09	6.65057	Adipose_Subcutaneous	2.21086e-10	6.48459e-08	-6.34593	Adipose_Subcutaneous	1.3037e-08	3.22871e-06	-5.68558	NA	NA	NA	1	1	1	0	3	1.71305	-6.69803	-1.42792	6.21032	-1.4678	5.50318	NA	NA	0.086704	2.1125e-11	0.153315	5.28764e-10	0.142158	3.72993e-08	NA	NA	0.568945	5.16706e-09	0.744902	1.48008e-07	0.730783	5.88676e-06	NA	NA
NDUFS2	2.9197e-11	9.34357e-09	6.65057	Adipose_Subcutaneous	2.21086e-10	6.48459e-08	-6.34593	Adipose_Visceral_Omentum	1.3037e-08	3.28433e-06	-5.68558	NA	NA	NA	1	1	1	0	3	1.71305	-6.69803	-1.42792	6.21032	-1.4678	5.50318	NA	NA	0.086704	2.1125e-11	0.153315	5.28764e-10	0.142158	3.72993e-08	NA	NA	0.568945	5.16706e-09	0.744902	1.48008e-07	0.724811	5.84592e-06	NA	NA
NDUFS2	2.9197e-11	9.34357e-09	6.65057	Adipose_Subcutaneous	2.21086e-10	6.48459e-08	-6.34593	Artery_Aorta	1.3037e-08	3.04575e-06	-5.68558	NA	NA	NA	1	1	1	0	3	1.71305	-6.69803	-1.42792	6.21032	-1.4678	5.50318	NA	NA	0.086704	2.1125e-11	0.153315	5.28764e-10	0.142158	3.72993e-08	NA	NA	0.568945	5.16706e-09	0.744902	1.48008e-07	0.730855	5.62639e-06	NA	NA
NDUFS2	2.9197e-11	9.34357e-09	6.65057	Adipose_Subcutaneous	2.21086e-10	6.48459e-08	-6.34593	Artery_Coronary	1.3037e-08	3.46427e-06	-5.68558	NA	NA	NA	1	1	1	0	3	1.71305	-6.69803	-1.42792	6.21032	-1.4678	5.50318	NA	NA	0.086704	2.1125e-11	0.153315	5.28764e-10	0.142158	3.72993e-08	NA	NA	0.568945	5.16706e-09	0.744902	1.48008e-07	0.720265	6.10421e-06	NA	NA
NDUFS2	2.9197e-11	9.34357e-09	6.65057	Adipose_Subcutaneous	2.21086e-10	6.48459e-08	-6.34593	Artery_Tibial	1.3037e-08	3.11333e-06	-5.68558	NA	NA	NA	1	1	1	0	3	1.71305	-6.69803	-1.42792	6.21032	-1.4678	5.50318	NA	NA	0.086704	2.1125e-11	0.153315	5.28764e-10	0.142158	3.72993e-08	NA	NA	0.568945	5.16706e-09	0.744902	1.48008e-07	0.726988	5.8993e-06	NA	NA
NDUFS2	2.9197e-11	9.34357e-09	6.65057	Adipose_Subcutaneous	2.21086e-10	6.48459e-08	-6.34593	Brain_Amygdala	1.3037e-08	4.81587e-06	5.68558	NA	NA	NA	1	1	1	0	3	1.71305	-6.69803	-1.42792	6.21032	1.4678	-5.50318	NA	NA	0.086704	2.1125e-11	0.153315	5.28764e-10	0.142158	3.72993e-08	NA	NA	0.568945	5.16706e-09	0.744902	1.48008e-07	0.75696	7.23991e-06	NA	NA
NDUFS2	2.9197e-11	9.34357e-09	6.65057	Adipose_Subcutaneous	2.21086e-10	6.48459e-08	-6.34593	Brain_Cerebellar_Hemisphere	1.3037e-08	3.07636e-06	5.68558	NA	NA	NA	1	1	1	0	3	1.71305	-6.69803	-1.42792	6.21032	1.4678	-5.50318	NA	NA	0.086704	2.1125e-11	0.153315	5.28764e-10	0.142158	3.72993e-08	NA	NA	0.568945	5.16706e-09	0.744902	1.48008e-07	0.727863	5.70661e-06	NA	NA
NDUFS2	2.9197e-11	9.34357e-09	6.65057	Adipose_Subcutaneous	2.21086e-10	6.48459e-08	-6.34593	Brain_Cerebellum	1.3037e-08	3.12425e-06	-5.68558	NA	NA	NA	1	1	1	0	3	1.71305	-6.69803	-1.42792	6.21032	-1.4678	5.50318	NA	NA	0.086704	2.1125e-11	0.153315	5.28764e-10	0.142158	3.72993e-08	NA	NA	0.568945	5.16706e-09	0.744902	1.48008e-07	0.743597	5.9113e-06	NA	NA
NDUFS2	2.9197e-11	9.34357e-09	6.65057	Adipose_Subcutaneous	2.21086e-10	6.48459e-08	-6.34593	Brain_Cortex	1.3037e-08	3.6649e-06	-5.68558	NA	NA	NA	1	1	1	0	3	1.71305	-6.69803	-1.42792	6.21032	-1.4678	5.50318	NA	NA	0.086704	2.1125e-11	0.153315	5.28764e-10	0.142158	3.72993e-08	NA	NA	0.568945	5.16706e-09	0.744902	1.48008e-07	0.738776	5.75055e-06	NA	NA
NDUFS2	2.9197e-11	9.34357e-09	6.65057	Adipose_Subcutaneous	2.21086e-10	6.48459e-08	-6.34593	Brain_Nucleus_accumbens_basal_ganglia	1.3037e-08	3.38043e-06	-5.68558	NA	NA	NA	1	1	1	0	3	1.71305	-6.69803	-1.42792	6.21032	-1.4678	5.50318	NA	NA	0.086704	2.1125e-11	0.153315	5.28764e-10	0.142158	3.72993e-08	NA	NA	0.568945	5.16706e-09	0.744902	1.48008e-07	0.742816	6.37644e-06	NA	NA
NDUFS2	2.9197e-11	9.34357e-09	6.65057	Adipose_Subcutaneous	2.21086e-10	6.48459e-08	-6.34593	Brain_Putamen_basal_ganglia	1.3037e-08	4.24403e-06	5.68558	NA	NA	NA	1	1	1	0	3	1.71305	-6.69803	-1.42792	6.21032	1.4678	-5.50318	NA	NA	0.086704	2.1125e-11	0.153315	5.28764e-10	0.142158	3.72993e-08	NA	NA	0.568945	5.16706e-09	0.744902	1.48008e-07	0.760865	7.15118e-06	NA	NA
NDUFS2	2.9197e-11	9.34357e-09	6.65057	Adipose_Subcutaneous	2.21086e-10	6.48459e-08	-6.34593	Brain_Spinal_cord_cervical_c-1	1.3037e-08	3.71281e-06	5.68558	NA	NA	NA	1	1	1	0	3	1.71305	-6.69803	-1.42792	6.21032	1.4678	-5.50318	NA	NA	0.086704	2.1125e-11	0.153315	5.28764e-10	0.142158	3.72993e-08	NA	NA	0.568945	5.16706e-09	0.744902	1.48008e-07	0.739524	6.78908e-06	NA	NA
NDUFS2	2.9197e-11	9.34357e-09	6.65057	Adipose_Subcutaneous	2.21086e-10	6.48459e-08	-6.34593	Breast_Mammary_Tissue	1.3037e-08	3.02976e-06	-5.68558	NA	NA	NA	1	1	1	0	3	1.71305	-6.69803	-1.42792	6.21032	-1.4678	5.50318	NA	NA	0.086704	2.1125e-11	0.153315	5.28764e-10	0.142158	3.72993e-08	NA	NA	0.568945	5.16706e-09	0.744902	1.48008e-07	0.739166	5.6426e-06	NA	NA
NDUFS2	2.9197e-11	9.34357e-09	6.65057	Adipose_Subcutaneous	2.21086e-10	6.48459e-08	-6.34593	Cells_EBV-transformed_lymphocytes	1.3037e-08	3.05329e-06	5.68558	NA	NA	NA	1	1	1	0	3	1.71305	-6.69803	-1.42792	6.21032	1.4678	-5.50318	NA	NA	0.086704	2.1125e-11	0.153315	5.28764e-10	0.142158	3.72993e-08	NA	NA	0.568945	5.16706e-09	0.744902	1.48008e-07	0.721736	5.14395e-06	NA	NA
NDUFS2	2.9197e-11	9.34357e-09	6.65057	Adipose_Subcutaneous	2.21086e-10	6.48459e-08	-6.34593	Colon_Sigmoid	4.55353e-10	1.46663e-07	-6.23377	NA	NA	NA	1	1	1	0	3	1.71305	-6.69803	-1.42792	6.21032	-1.69466	6.00147	NA	NA	0.086704	2.1125e-11	0.153315	5.28764e-10	0.0901404	1.95537e-09	NA	NA	0.568945	5.16706e-09	0.744902	1.48008e-07	0.66791	4.38149e-07	NA	NA
NDUFS2	2.9197e-11	9.34357e-09	6.65057	Adipose_Subcutaneous	2.21086e-10	6.48459e-08	-6.34593	Colon_Transverse	1.3037e-08	3.34173e-06	-5.68558	NA	NA	NA	1	1	1	0	3	1.71305	-6.69803	-1.42792	6.21032	-1.4678	5.50318	NA	NA	0.086704	2.1125e-11	0.153315	5.28764e-10	0.142158	3.72993e-08	NA	NA	0.568945	5.16706e-09	0.744902	1.48008e-07	0.740455	6.08635e-06	NA	NA
NDUFS2	2.9197e-11	9.34357e-09	6.65057	Adipose_Subcutaneous	2.21086e-10	6.48459e-08	-6.34593	Esophagus_Gastroesophageal_Junction	1.3037e-08	3.26203e-06	5.68558	NA	NA	NA	1	1	1	0	3	1.71305	-6.69803	-1.42792	6.21032	1.4678	-5.50318	NA	NA	0.086704	2.1125e-11	0.153315	5.28764e-10	0.142158	3.72993e-08	NA	NA	0.568945	5.16706e-09	0.744902	1.48008e-07	0.738339	5.47978e-06	NA	NA
NDUFS2	2.9197e-11	9.34357e-09	6.65057	Adipose_Subcutaneous	2.21086e-10	6.48459e-08	-6.34593	Esophagus_Mucosa	1.3037e-08	3.52317e-06	5.68558	NA	NA	NA	1	1	1	0	3	1.71305	-6.69803	-1.42792	6.21032	1.4678	-5.50318	NA	NA	0.086704	2.1125e-11	0.153315	5.28764e-10	0.142158	3.72993e-08	NA	NA	0.568945	5.16706e-09	0.744902	1.48008e-07	0.726309	5.51446e-06	NA	NA
NDUFS2	2.9197e-11	9.34357e-09	6.65057	Adipose_Subcutaneous	2.21086e-10	6.48459e-08	-6.34593	Esophagus_Muscularis	1.3037e-08	3.50201e-06	-5.68558	NA	NA	NA	1	1	1	0	3	1.71305	-6.69803	-1.42792	6.21032	-1.4678	5.50318	NA	NA	0.086704	2.1125e-11	0.153315	5.28764e-10	0.142158	3.72993e-08	NA	NA	0.568945	5.16706e-09	0.744902	1.48008e-07	0.737852	5.56474e-06	NA	NA
NDUFS2	2.9197e-11	9.34357e-09	6.65057	Adipose_Subcutaneous	2.21086e-10	6.48459e-08	-6.34593	Lung	1.3037e-08	3.28591e-06	-5.68558	NA	NA	NA	1	1	1	0	3	1.71305	-6.69803	-1.42792	6.21032	-1.4678	5.50318	NA	NA	0.086704	2.1125e-11	0.153315	5.28764e-10	0.142158	3.72993e-08	NA	NA	0.568945	5.16706e-09	0.744902	1.48008e-07	0.728394	6.11743e-06	NA	NA
NDUFS2	2.9197e-11	9.34357e-09	6.65057	Adipose_Subcutaneous	2.21086e-10	6.48459e-08	-6.34593	Minor_Salivary_Gland	1.3037e-08	3.43955e-06	-5.68558	NA	NA	NA	1	1	1	0	3	1.71305	-6.69803	-1.42792	6.21032	-1.4678	5.50318	NA	NA	0.086704	2.1125e-11	0.153315	5.28764e-10	0.142158	3.72993e-08	NA	NA	0.568945	5.16706e-09	0.744902	1.48008e-07	0.734401	6.01257e-06	NA	NA
NDUFS2	2.9197e-11	9.34357e-09	6.65057	Adipose_Subcutaneous	2.21086e-10	6.48459e-08	-6.34593	Muscle_Skeletal	1.3037e-08	3.7973e-06	-5.68558	NA	NA	NA	1	1	1	0	3	1.71305	-6.69803	-1.42792	6.21032	-1.4678	5.50318	NA	NA	0.086704	2.1125e-11	0.153315	5.28764e-10	0.142158	3.72993e-08	NA	NA	0.568945	5.16706e-09	0.744902	1.48008e-07	0.719055	6.22162e-06	NA	NA
NDUFS2	2.9197e-11	9.34357e-09	6.65057	Adipose_Subcutaneous	2.21086e-10	6.48459e-08	-6.34593	Nerve_Tibial	1.3037e-08	3.23041e-06	-5.68558	NA	NA	NA	1	1	1	0	3	1.71305	-6.69803	-1.42792	6.21032	-1.4678	5.50318	NA	NA	0.086704	2.1125e-11	0.153315	5.28764e-10	0.142158	3.72993e-08	NA	NA	0.568945	5.16706e-09	0.744902	1.48008e-07	0.725893	5.94221e-06	NA	NA
NDUFS2	2.9197e-11	9.34357e-09	6.65057	Adipose_Subcutaneous	2.21086e-10	6.48459e-08	-6.34593	Ovary	1.3037e-08	3.39029e-06	-5.68558	NA	NA	NA	1	1	1	0	3	1.71305	-6.69803	-1.42792	6.21032	-1.4678	5.50318	NA	NA	0.086704	2.1125e-11	0.153315	5.28764e-10	0.142158	3.72993e-08	NA	NA	0.568945	5.16706e-09	0.744902	1.48008e-07	0.727145	5.87243e-06	NA	NA
NDUFS2	2.9197e-11	9.34357e-09	6.65057	Adipose_Subcutaneous	2.21086e-10	6.48459e-08	-6.34593	Pituitary	1.3037e-08	3.56918e-06	5.68558	NA	NA	NA	1	1	1	0	3	1.71305	-6.69803	-1.42792	6.21032	1.4678	-5.50318	NA	NA	0.086704	2.1125e-11	0.153315	5.28764e-10	0.142158	3.72993e-08	NA	NA	0.568945	5.16706e-09	0.744902	1.48008e-07	0.753869	6.03186e-06	NA	NA
NDUFS2	2.9197e-11	9.34357e-09	6.65057	Adipose_Subcutaneous	2.21086e-10	6.48459e-08	-6.34593	Prostate	1.3037e-08	3.28203e-06	5.68558	NA	NA	NA	1	1	1	0	3	1.71305	-6.69803	-1.42792	6.21032	1.4678	-5.50318	NA	NA	0.086704	2.1125e-11	0.153315	5.28764e-10	0.142158	3.72993e-08	NA	NA	0.568945	5.16706e-09	0.744902	1.48008e-07	0.75279	5.98179e-06	NA	NA
NDUFS2	2.9197e-11	9.34357e-09	6.65057	Adipose_Subcutaneous	2.21086e-10	6.48459e-08	-6.34593	Skin_Not_Sun_Exposed_Suprapubic	1.3037e-08	3.75522e-06	-5.68558	NA	NA	NA	1	1	1	0	3	1.71305	-6.69803	-1.42792	6.21032	-1.4678	5.50318	NA	NA	0.086704	2.1125e-11	0.153315	5.28764e-10	0.142158	3.72993e-08	NA	NA	0.568945	5.16706e-09	0.744902	1.48008e-07	0.746475	5.96682e-06	NA	NA
NDUFS2	2.9197e-11	9.34357e-09	6.65057	Adipose_Subcutaneous	2.21086e-10	6.48459e-08	-6.34593	Skin_Sun_Exposed_Lower_leg	1.3037e-08	3.01155e-06	-5.68558	NA	NA	NA	1	1	1	0	3	1.71305	-6.69803	-1.42792	6.21032	-1.4678	5.50318	NA	NA	0.086704	2.1125e-11	0.153315	5.28764e-10	0.142158	3.72993e-08	NA	NA	0.568945	5.16706e-09	0.744902	1.48008e-07	0.744682	5.72036e-06	NA	NA
NDUFS2	2.9197e-11	9.34357e-09	6.65057	Adipose_Subcutaneous	2.21086e-10	6.48459e-08	-6.34593	Small_Intestine_Terminal_Ileum	1.3037e-08	3.27622e-06	-5.68558	NA	NA	NA	1	1	1	0	3	1.71305	-6.69803	-1.42792	6.21032	-1.4678	5.50318	NA	NA	0.086704	2.1125e-11	0.153315	5.28764e-10	0.142158	3.72993e-08	NA	NA	0.568945	5.16706e-09	0.744902	1.48008e-07	0.74786	6.23612e-06	NA	NA
NDUFS2	2.9197e-11	9.34357e-09	6.65057	Adipose_Subcutaneous	2.21086e-10	6.48459e-08	-6.34593	Stomach	1.3037e-08	3.71719e-06	-5.68558	NA	NA	NA	1	1	1	0	3	1.71305	-6.69803	-1.42792	6.21032	-1.4678	5.50318	NA	NA	0.086704	2.1125e-11	0.153315	5.28764e-10	0.142158	3.72993e-08	NA	NA	0.568945	5.16706e-09	0.744902	1.48008e-07	0.742348	6.499e-06	NA	NA
NDUFS2	2.9197e-11	9.34357e-09	6.65057	Adipose_Subcutaneous	2.21086e-10	6.48459e-08	-6.34593	Testis	1.3037e-08	3.89244e-06	-5.68558	NA	NA	NA	1	1	1	0	3	1.71305	-6.69803	-1.42792	6.21032	-1.4678	5.50318	NA	NA	0.086704	2.1125e-11	0.153315	5.28764e-10	0.142158	3.72993e-08	NA	NA	0.568945	5.16706e-09	0.744902	1.48008e-07	0.751135	6.68622e-06	NA	NA
NDUFS2	2.9197e-11	9.34357e-09	6.65057	Adipose_Subcutaneous	2.21086e-10	6.48459e-08	-6.34593	Thyroid	4.23964e-07	6.77242e-05	5.05787	NA	NA	NA	1	1	1	0	3	1.71305	-6.69803	-1.42792	6.21032	1.52859	-4.83848	NA	NA	0.086704	2.1125e-11	0.153315	5.28764e-10	0.126367	1.30835e-06	NA	NA	0.568945	5.16706e-09	0.744902	1.48008e-07	0.701287	0.000127389	NA	NA
NDUFS2	2.9197e-11	9.34357e-09	6.65057	Adipose_Subcutaneous	2.21086e-10	6.48459e-08	-6.34593	Uterus	1.3037e-08	3.53845e-06	-5.68558	NA	NA	NA	1	1	1	0	3	1.71305	-6.69803	-1.42792	6.21032	-1.4678	5.50318	NA	NA	0.086704	2.1125e-11	0.153315	5.28764e-10	0.142158	3.72993e-08	NA	NA	0.568945	5.16706e-09	0.744902	1.48008e-07	0.729347	6.03634e-06	NA	NA
NDUFS2	2.9197e-11	9.34357e-09	6.65057	Adipose_Subcutaneous	2.21086e-10	6.48459e-08	-6.34593	Vagina	1.3037e-08	3.66877e-06	-5.68558	NA	NA	NA	1	1	1	0	3	1.71305	-6.69803	-1.42792	6.21032	-1.4678	5.50318	NA	NA	0.086704	2.1125e-11	0.153315	5.28764e-10	0.142158	3.72993e-08	NA	NA	0.568945	5.16706e-09	0.744902	1.48008e-07	0.75297	6.00835e-06	NA	NA
NDUFS2	2.9197e-11	9.34357e-09	6.65057	Adipose_Subcutaneous	2.21086e-10	6.48459e-08	-6.34593	smultixcan	8.30047e-11	2.58077e-08	0.286108	NA	NA	NA	1	1	1	0	3	1.71305	-6.69803	-1.42792	6.21032	-0.296556	0.501839	NA	NA	0.086704	2.1125e-11	0.153315	5.28764e-10	0.273149	8.80628e-10	NA	NA	0.568945	5.16706e-09	0.744902	1.48008e-07	0.821589	2.06349e-07	NA	NA
NDUFS2	2.9197e-11	9.34357e-09	6.65057	Adipose_Visceral_Omentum	1.32364e-06	0.000197568	-4.83617	Adipose_Subcutaneous	1.3037e-08	3.22871e-06	-5.68558	NA	NA	NA	1	1	1	0	3	1.71305	-6.69803	-0.816677	4.827	-1.4678	5.50318	NA	NA	0.086704	2.1125e-11	0.414113	1.38605e-06	0.142158	3.72993e-08	NA	NA	0.568945	5.16706e-09	0.900066	0.000172536	0.730783	5.88676e-06	NA	NA
NDUFS2	2.9197e-11	9.34357e-09	6.65057	Adipose_Visceral_Omentum	1.32364e-06	0.000197568	-4.83617	Adipose_Visceral_Omentum	1.3037e-08	3.28433e-06	-5.68558	NA	NA	NA	1	1	1	0	3	1.71305	-6.69803	-0.816677	4.827	-1.4678	5.50318	NA	NA	0.086704	2.1125e-11	0.414113	1.38605e-06	0.142158	3.72993e-08	NA	NA	0.568945	5.16706e-09	0.900066	0.000172536	0.724811	5.84592e-06	NA	NA
NDUFS2	2.9197e-11	9.34357e-09	6.65057	Adipose_Visceral_Omentum	1.32364e-06	0.000197568	-4.83617	Artery_Aorta	1.3037e-08	3.04575e-06	-5.68558	NA	NA	NA	1	1	1	0	3	1.71305	-6.69803	-0.816677	4.827	-1.4678	5.50318	NA	NA	0.086704	2.1125e-11	0.414113	1.38605e-06	0.142158	3.72993e-08	NA	NA	0.568945	5.16706e-09	0.900066	0.000172536	0.730855	5.62639e-06	NA	NA
NDUFS2	2.9197e-11	9.34357e-09	6.65057	Adipose_Visceral_Omentum	1.32364e-06	0.000197568	-4.83617	Artery_Coronary	1.3037e-08	3.46427e-06	-5.68558	NA	NA	NA	1	1	1	0	3	1.71305	-6.69803	-0.816677	4.827	-1.4678	5.50318	NA	NA	0.086704	2.1125e-11	0.414113	1.38605e-06	0.142158	3.72993e-08	NA	NA	0.568945	5.16706e-09	0.900066	0.000172536	0.720265	6.10421e-06	NA	NA
NDUFS2	2.9197e-11	9.34357e-09	6.65057	Adipose_Visceral_Omentum	1.32364e-06	0.000197568	-4.83617	Artery_Tibial	1.3037e-08	3.11333e-06	-5.68558	NA	NA	NA	1	1	1	0	3	1.71305	-6.69803	-0.816677	4.827	-1.4678	5.50318	NA	NA	0.086704	2.1125e-11	0.414113	1.38605e-06	0.142158	3.72993e-08	NA	NA	0.568945	5.16706e-09	0.900066	0.000172536	0.726988	5.8993e-06	NA	NA
NDUFS2	2.9197e-11	9.34357e-09	6.65057	Adipose_Visceral_Omentum	1.32364e-06	0.000197568	-4.83617	Brain_Amygdala	1.3037e-08	4.81587e-06	5.68558	NA	NA	NA	1	1	1	0	3	1.71305	-6.69803	-0.816677	4.827	1.4678	-5.50318	NA	NA	0.086704	2.1125e-11	0.414113	1.38605e-06	0.142158	3.72993e-08	NA	NA	0.568945	5.16706e-09	0.900066	0.000172536	0.75696	7.23991e-06	NA	NA
NDUFS2	2.9197e-11	9.34357e-09	6.65057	Adipose_Visceral_Omentum	1.32364e-06	0.000197568	-4.83617	Brain_Cerebellar_Hemisphere	1.3037e-08	3.07636e-06	5.68558	NA	NA	NA	1	1	1	0	3	1.71305	-6.69803	-0.816677	4.827	1.4678	-5.50318	NA	NA	0.086704	2.1125e-11	0.414113	1.38605e-06	0.142158	3.72993e-08	NA	NA	0.568945	5.16706e-09	0.900066	0.000172536	0.727863	5.70661e-06	NA	NA
NDUFS2	2.9197e-11	9.34357e-09	6.65057	Adipose_Visceral_Omentum	1.32364e-06	0.000197568	-4.83617	Brain_Cerebellum	1.3037e-08	3.12425e-06	-5.68558	NA	NA	NA	1	1	1	0	3	1.71305	-6.69803	-0.816677	4.827	-1.4678	5.50318	NA	NA	0.086704	2.1125e-11	0.414113	1.38605e-06	0.142158	3.72993e-08	NA	NA	0.568945	5.16706e-09	0.900066	0.000172536	0.743597	5.9113e-06	NA	NA
NDUFS2	2.9197e-11	9.34357e-09	6.65057	Adipose_Visceral_Omentum	1.32364e-06	0.000197568	-4.83617	Brain_Cortex	1.3037e-08	3.6649e-06	-5.68558	NA	NA	NA	1	1	1	0	3	1.71305	-6.69803	-0.816677	4.827	-1.4678	5.50318	NA	NA	0.086704	2.1125e-11	0.414113	1.38605e-06	0.142158	3.72993e-08	NA	NA	0.568945	5.16706e-09	0.900066	0.000172536	0.738776	5.75055e-06	NA	NA
NDUFS2	2.9197e-11	9.34357e-09	6.65057	Adipose_Visceral_Omentum	1.32364e-06	0.000197568	-4.83617	Brain_Nucleus_accumbens_basal_ganglia	1.3037e-08	3.38043e-06	-5.68558	NA	NA	NA	1	1	1	0	3	1.71305	-6.69803	-0.816677	4.827	-1.4678	5.50318	NA	NA	0.086704	2.1125e-11	0.414113	1.38605e-06	0.142158	3.72993e-08	NA	NA	0.568945	5.16706e-09	0.900066	0.000172536	0.742816	6.37644e-06	NA	NA
NDUFS2	2.9197e-11	9.34357e-09	6.65057	Adipose_Visceral_Omentum	1.32364e-06	0.000197568	-4.83617	Brain_Putamen_basal_ganglia	1.3037e-08	4.24403e-06	5.68558	NA	NA	NA	1	1	1	0	3	1.71305	-6.69803	-0.816677	4.827	1.4678	-5.50318	NA	NA	0.086704	2.1125e-11	0.414113	1.38605e-06	0.142158	3.72993e-08	NA	NA	0.568945	5.16706e-09	0.900066	0.000172536	0.760865	7.15118e-06	NA	NA
NDUFS2	2.9197e-11	9.34357e-09	6.65057	Adipose_Visceral_Omentum	1.32364e-06	0.000197568	-4.83617	Brain_Spinal_cord_cervical_c-1	1.3037e-08	3.71281e-06	5.68558	NA	NA	NA	1	1	1	0	3	1.71305	-6.69803	-0.816677	4.827	1.4678	-5.50318	NA	NA	0.086704	2.1125e-11	0.414113	1.38605e-06	0.142158	3.72993e-08	NA	NA	0.568945	5.16706e-09	0.900066	0.000172536	0.739524	6.78908e-06	NA	NA
NDUFS2	2.9197e-11	9.34357e-09	6.65057	Adipose_Visceral_Omentum	1.32364e-06	0.000197568	-4.83617	Breast_Mammary_Tissue	1.3037e-08	3.02976e-06	-5.68558	NA	NA	NA	1	1	1	0	3	1.71305	-6.69803	-0.816677	4.827	-1.4678	5.50318	NA	NA	0.086704	2.1125e-11	0.414113	1.38605e-06	0.142158	3.72993e-08	NA	NA	0.568945	5.16706e-09	0.900066	0.000172536	0.739166	5.6426e-06	NA	NA
NDUFS2	2.9197e-11	9.34357e-09	6.65057	Adipose_Visceral_Omentum	1.32364e-06	0.000197568	-4.83617	Cells_EBV-transformed_lymphocytes	1.3037e-08	3.05329e-06	5.68558	NA	NA	NA	1	1	1	0	3	1.71305	-6.69803	-0.816677	4.827	1.4678	-5.50318	NA	NA	0.086704	2.1125e-11	0.414113	1.38605e-06	0.142158	3.72993e-08	NA	NA	0.568945	5.16706e-09	0.900066	0.000172536	0.721736	5.14395e-06	NA	NA
NDUFS2	2.9197e-11	9.34357e-09	6.65057	Adipose_Visceral_Omentum	1.32364e-06	0.000197568	-4.83617	Colon_Sigmoid	4.55353e-10	1.46663e-07	-6.23377	NA	NA	NA	1	1	1	0	3	1.71305	-6.69803	-0.816677	4.827	-1.69466	6.00147	NA	NA	0.086704	2.1125e-11	0.414113	1.38605e-06	0.0901404	1.95537e-09	NA	NA	0.568945	5.16706e-09	0.900066	0.000172536	0.66791	4.38149e-07	NA	NA
NDUFS2	2.9197e-11	9.34357e-09	6.65057	Adipose_Visceral_Omentum	1.32364e-06	0.000197568	-4.83617	Colon_Transverse	1.3037e-08	3.34173e-06	-5.68558	NA	NA	NA	1	1	1	0	3	1.71305	-6.69803	-0.816677	4.827	-1.4678	5.50318	NA	NA	0.086704	2.1125e-11	0.414113	1.38605e-06	0.142158	3.72993e-08	NA	NA	0.568945	5.16706e-09	0.900066	0.000172536	0.740455	6.08635e-06	NA	NA
NDUFS2	2.9197e-11	9.34357e-09	6.65057	Adipose_Visceral_Omentum	1.32364e-06	0.000197568	-4.83617	Esophagus_Gastroesophageal_Junction	1.3037e-08	3.26203e-06	5.68558	NA	NA	NA	1	1	1	0	3	1.71305	-6.69803	-0.816677	4.827	1.4678	-5.50318	NA	NA	0.086704	2.1125e-11	0.414113	1.38605e-06	0.142158	3.72993e-08	NA	NA	0.568945	5.16706e-09	0.900066	0.000172536	0.738339	5.47978e-06	NA	NA
NDUFS2	2.9197e-11	9.34357e-09	6.65057	Adipose_Visceral_Omentum	1.32364e-06	0.000197568	-4.83617	Esophagus_Mucosa	1.3037e-08	3.52317e-06	5.68558	NA	NA	NA	1	1	1	0	3	1.71305	-6.69803	-0.816677	4.827	1.4678	-5.50318	NA	NA	0.086704	2.1125e-11	0.414113	1.38605e-06	0.142158	3.72993e-08	NA	NA	0.568945	5.16706e-09	0.900066	0.000172536	0.726309	5.51446e-06	NA	NA
NDUFS2	2.9197e-11	9.34357e-09	6.65057	Adipose_Visceral_Omentum	1.32364e-06	0.000197568	-4.83617	Esophagus_Muscularis	1.3037e-08	3.50201e-06	-5.68558	NA	NA	NA	1	1	1	0	3	1.71305	-6.69803	-0.816677	4.827	-1.4678	5.50318	NA	NA	0.086704	2.1125e-11	0.414113	1.38605e-06	0.142158	3.72993e-08	NA	NA	0.568945	5.16706e-09	0.900066	0.000172536	0.737852	5.56474e-06	NA	NA
NDUFS2	2.9197e-11	9.34357e-09	6.65057	Adipose_Visceral_Omentum	1.32364e-06	0.000197568	-4.83617	Lung	1.3037e-08	3.28591e-06	-5.68558	NA	NA	NA	1	1	1	0	3	1.71305	-6.69803	-0.816677	4.827	-1.4678	5.50318	NA	NA	0.086704	2.1125e-11	0.414113	1.38605e-06	0.142158	3.72993e-08	NA	NA	0.568945	5.16706e-09	0.900066	0.000172536	0.728394	6.11743e-06	NA	NA
NDUFS2	2.9197e-11	9.34357e-09	6.65057	Adipose_Visceral_Omentum	1.32364e-06	0.000197568	-4.83617	Minor_Salivary_Gland	1.3037e-08	3.43955e-06	-5.68558	NA	NA	NA	1	1	1	0	3	1.71305	-6.69803	-0.816677	4.827	-1.4678	5.50318	NA	NA	0.086704	2.1125e-11	0.414113	1.38605e-06	0.142158	3.72993e-08	NA	NA	0.568945	5.16706e-09	0.900066	0.000172536	0.734401	6.01257e-06	NA	NA
NDUFS2	2.9197e-11	9.34357e-09	6.65057	Adipose_Visceral_Omentum	1.32364e-06	0.000197568	-4.83617	Muscle_Skeletal	1.3037e-08	3.7973e-06	-5.68558	NA	NA	NA	1	1	1	0	3	1.71305	-6.69803	-0.816677	4.827	-1.4678	5.50318	NA	NA	0.086704	2.1125e-11	0.414113	1.38605e-06	0.142158	3.72993e-08	NA	NA	0.568945	5.16706e-09	0.900066	0.000172536	0.719055	6.22162e-06	NA	NA
NDUFS2	2.9197e-11	9.34357e-09	6.65057	Adipose_Visceral_Omentum	1.32364e-06	0.000197568	-4.83617	Nerve_Tibial	1.3037e-08	3.23041e-06	-5.68558	NA	NA	NA	1	1	1	0	3	1.71305	-6.69803	-0.816677	4.827	-1.4678	5.50318	NA	NA	0.086704	2.1125e-11	0.414113	1.38605e-06	0.142158	3.72993e-08	NA	NA	0.568945	5.16706e-09	0.900066	0.000172536	0.725893	5.94221e-06	NA	NA
NDUFS2	2.9197e-11	9.34357e-09	6.65057	Adipose_Visceral_Omentum	1.32364e-06	0.000197568	-4.83617	Ovary	1.3037e-08	3.39029e-06	-5.68558	NA	NA	NA	1	1	1	0	3	1.71305	-6.69803	-0.816677	4.827	-1.4678	5.50318	NA	NA	0.086704	2.1125e-11	0.414113	1.38605e-06	0.142158	3.72993e-08	NA	NA	0.568945	5.16706e-09	0.900066	0.000172536	0.727145	5.87243e-06	NA	NA
NDUFS2	2.9197e-11	9.34357e-09	6.65057	Adipose_Visceral_Omentum	1.32364e-06	0.000197568	-4.83617	Pituitary	1.3037e-08	3.56918e-06	5.68558	NA	NA	NA	1	1	1	0	3	1.71305	-6.69803	-0.816677	4.827	1.4678	-5.50318	NA	NA	0.086704	2.1125e-11	0.414113	1.38605e-06	0.142158	3.72993e-08	NA	NA	0.568945	5.16706e-09	0.900066	0.000172536	0.753869	6.03186e-06	NA	NA
NDUFS2	2.9197e-11	9.34357e-09	6.65057	Adipose_Visceral_Omentum	1.32364e-06	0.000197568	-4.83617	Prostate	1.3037e-08	3.28203e-06	5.68558	NA	NA	NA	1	1	1	0	3	1.71305	-6.69803	-0.816677	4.827	1.4678	-5.50318	NA	NA	0.086704	2.1125e-11	0.414113	1.38605e-06	0.142158	3.72993e-08	NA	NA	0.568945	5.16706e-09	0.900066	0.000172536	0.75279	5.98179e-06	NA	NA
NDUFS2	2.9197e-11	9.34357e-09	6.65057	Adipose_Visceral_Omentum	1.32364e-06	0.000197568	-4.83617	Skin_Not_Sun_Exposed_Suprapubic	1.3037e-08	3.75522e-06	-5.68558	NA	NA	NA	1	1	1	0	3	1.71305	-6.69803	-0.816677	4.827	-1.4678	5.50318	NA	NA	0.086704	2.1125e-11	0.414113	1.38605e-06	0.142158	3.72993e-08	NA	NA	0.568945	5.16706e-09	0.900066	0.000172536	0.746475	5.96682e-06	NA	NA
NDUFS2	2.9197e-11	9.34357e-09	6.65057	Adipose_Visceral_Omentum	1.32364e-06	0.000197568	-4.83617	Skin_Sun_Exposed_Lower_leg	1.3037e-08	3.01155e-06	-5.68558	NA	NA	NA	1	1	1	0	3	1.71305	-6.69803	-0.816677	4.827	-1.4678	5.50318	NA	NA	0.086704	2.1125e-11	0.414113	1.38605e-06	0.142158	3.72993e-08	NA	NA	0.568945	5.16706e-09	0.900066	0.000172536	0.744682	5.72036e-06	NA	NA
NDUFS2	2.9197e-11	9.34357e-09	6.65057	Adipose_Visceral_Omentum	1.32364e-06	0.000197568	-4.83617	Small_Intestine_Terminal_Ileum	1.3037e-08	3.27622e-06	-5.68558	NA	NA	NA	1	1	1	0	3	1.71305	-6.69803	-0.816677	4.827	-1.4678	5.50318	NA	NA	0.086704	2.1125e-11	0.414113	1.38605e-06	0.142158	3.72993e-08	NA	NA	0.568945	5.16706e-09	0.900066	0.000172536	0.74786	6.23612e-06	NA	NA
NDUFS2	2.9197e-11	9.34357e-09	6.65057	Adipose_Visceral_Omentum	1.32364e-06	0.000197568	-4.83617	Stomach	1.3037e-08	3.71719e-06	-5.68558	NA	NA	NA	1	1	1	0	3	1.71305	-6.69803	-0.816677	4.827	-1.4678	5.50318	NA	NA	0.086704	2.1125e-11	0.414113	1.38605e-06	0.142158	3.72993e-08	NA	NA	0.568945	5.16706e-09	0.900066	0.000172536	0.742348	6.499e-06	NA	NA
NDUFS2	2.9197e-11	9.34357e-09	6.65057	Adipose_Visceral_Omentum	1.32364e-06	0.000197568	-4.83617	Testis	1.3037e-08	3.89244e-06	-5.68558	NA	NA	NA	1	1	1	0	3	1.71305	-6.69803	-0.816677	4.827	-1.4678	5.50318	NA	NA	0.086704	2.1125e-11	0.414113	1.38605e-06	0.142158	3.72993e-08	NA	NA	0.568945	5.16706e-09	0.900066	0.000172536	0.751135	6.68622e-06	NA	NA
NDUFS2	2.9197e-11	9.34357e-09	6.65057	Adipose_Visceral_Omentum	1.32364e-06	0.000197568	-4.83617	Thyroid	4.23964e-07	6.77242e-05	5.05787	NA	NA	NA	1	1	1	0	3	1.71305	-6.69803	-0.816677	4.827	1.52859	-4.83848	NA	NA	0.086704	2.1125e-11	0.414113	1.38605e-06	0.126367	1.30835e-06	NA	NA	0.568945	5.16706e-09	0.900066	0.000172536	0.701287	0.000127389	NA	NA
NDUFS2	2.9197e-11	9.34357e-09	6.65057	Adipose_Visceral_Omentum	1.32364e-06	0.000197568	-4.83617	Uterus	1.3037e-08	3.53845e-06	-5.68558	NA	NA	NA	1	1	1	0	3	1.71305	-6.69803	-0.816677	4.827	-1.4678	5.50318	NA	NA	0.086704	2.1125e-11	0.414113	1.38605e-06	0.142158	3.72993e-08	NA	NA	0.568945	5.16706e-09	0.900066	0.000172536	0.729347	6.03634e-06	NA	NA
NDUFS2	2.9197e-11	9.34357e-09	6.65057	Adipose_Visceral_Omentum	1.32364e-06	0.000197568	-4.83617	Vagina	1.3037e-08	3.66877e-06	-5.68558	NA	NA	NA	1	1	1	0	3	1.71305	-6.69803	-0.816677	4.827	-1.4678	5.50318	NA	NA	0.086704	2.1125e-11	0.414113	1.38605e-06	0.142158	3.72993e-08	NA	NA	0.568945	5.16706e-09	0.900066	0.000172536	0.75297	6.00835e-06	NA	NA
NDUFS2	2.9197e-11	9.34357e-09	6.65057	Adipose_Visceral_Omentum	1.32364e-06	0.000197568	-4.83617	smultixcan	8.30047e-11	2.58077e-08	0.286108	NA	NA	NA	1	1	1	0	3	1.71305	-6.69803	-0.816677	4.827	-0.296556	0.501839	NA	NA	0.086704	2.1125e-11	0.414113	1.38605e-06	0.273149	8.80628e-10	NA	NA	0.568945	5.16706e-09	0.900066	0.000172536	0.821589	2.06349e-07	NA	NA
NDUFS2	2.9197e-11	9.34357e-09	6.65057	Artery_Aorta	8.75117e-15	8.96382e-12	-7.7562	Adipose_Subcutaneous	1.3037e-08	3.22871e-06	-5.68558	NA	NA	NA	1	1	1	0	3	1.71305	-6.69803	-1.98648	7.51411	-1.4678	5.50318	NA	NA	0.086704	2.1125e-11	0.0469804	5.72992e-14	0.142158	3.72993e-08	NA	NA	0.568945	5.16706e-09	0.562304	2.87253e-11	0.730783	5.88676e-06	NA	NA
NDUFS2	2.9197e-11	9.34357e-09	6.65057	Artery_Aorta	8.75117e-15	8.96382e-12	-7.7562	Adipose_Visceral_Omentum	1.3037e-08	3.28433e-06	-5.68558	NA	NA	NA	1	1	1	0	3	1.71305	-6.69803	-1.98648	7.51411	-1.4678	5.50318	NA	NA	0.086704	2.1125e-11	0.0469804	5.72992e-14	0.142158	3.72993e-08	NA	NA	0.568945	5.16706e-09	0.562304	2.87253e-11	0.724811	5.84592e-06	NA	NA
NDUFS2	2.9197e-11	9.34357e-09	6.65057	Artery_Aorta	8.75117e-15	8.96382e-12	-7.7562	Artery_Aorta	1.3037e-08	3.04575e-06	-5.68558	NA	NA	NA	1	1	1	0	3	1.71305	-6.69803	-1.98648	7.51411	-1.4678	5.50318	NA	NA	0.086704	2.1125e-11	0.0469804	5.72992e-14	0.142158	3.72993e-08	NA	NA	0.568945	5.16706e-09	0.562304	2.87253e-11	0.730855	5.62639e-06	NA	NA
NDUFS2	2.9197e-11	9.34357e-09	6.65057	Artery_Aorta	8.75117e-15	8.96382e-12	-7.7562	Artery_Coronary	1.3037e-08	3.46427e-06	-5.68558	NA	NA	NA	1	1	1	0	3	1.71305	-6.69803	-1.98648	7.51411	-1.4678	5.50318	NA	NA	0.086704	2.1125e-11	0.0469804	5.72992e-14	0.142158	3.72993e-08	NA	NA	0.568945	5.16706e-09	0.562304	2.87253e-11	0.720265	6.10421e-06	NA	NA
NDUFS2	2.9197e-11	9.34357e-09	6.65057	Artery_Aorta	8.75117e-15	8.96382e-12	-7.7562	Artery_Tibial	1.3037e-08	3.11333e-06	-5.68558	NA	NA	NA	1	1	1	0	3	1.71305	-6.69803	-1.98648	7.51411	-1.4678	5.50318	NA	NA	0.086704	2.1125e-11	0.0469804	5.72992e-14	0.142158	3.72993e-08	NA	NA	0.568945	5.16706e-09	0.562304	2.87253e-11	0.726988	5.8993e-06	NA	NA
NDUFS2	2.9197e-11	9.34357e-09	6.65057	Artery_Aorta	8.75117e-15	8.96382e-12	-7.7562	Brain_Amygdala	1.3037e-08	4.81587e-06	5.68558	NA	NA	NA	1	1	1	0	3	1.71305	-6.69803	-1.98648	7.51411	1.4678	-5.50318	NA	NA	0.086704	2.1125e-11	0.0469804	5.72992e-14	0.142158	3.72993e-08	NA	NA	0.568945	5.16706e-09	0.562304	2.87253e-11	0.75696	7.23991e-06	NA	NA
NDUFS2	2.9197e-11	9.34357e-09	6.65057	Artery_Aorta	8.75117e-15	8.96382e-12	-7.7562	Brain_Cerebellar_Hemisphere	1.3037e-08	3.07636e-06	5.68558	NA	NA	NA	1	1	1	0	3	1.71305	-6.69803	-1.98648	7.51411	1.4678	-5.50318	NA	NA	0.086704	2.1125e-11	0.0469804	5.72992e-14	0.142158	3.72993e-08	NA	NA	0.568945	5.16706e-09	0.562304	2.87253e-11	0.727863	5.70661e-06	NA	NA
NDUFS2	2.9197e-11	9.34357e-09	6.65057	Artery_Aorta	8.75117e-15	8.96382e-12	-7.7562	Brain_Cerebellum	1.3037e-08	3.12425e-06	-5.68558	NA	NA	NA	1	1	1	0	3	1.71305	-6.69803	-1.98648	7.51411	-1.4678	5.50318	NA	NA	0.086704	2.1125e-11	0.0469804	5.72992e-14	0.142158	3.72993e-08	NA	NA	0.568945	5.16706e-09	0.562304	2.87253e-11	0.743597	5.9113e-06	NA	NA
NDUFS2	2.9197e-11	9.34357e-09	6.65057	Artery_Aorta	8.75117e-15	8.96382e-12	-7.7562	Brain_Cortex	1.3037e-08	3.6649e-06	-5.68558	NA	NA	NA	1	1	1	0	3	1.71305	-6.69803	-1.98648	7.51411	-1.4678	5.50318	NA	NA	0.086704	2.1125e-11	0.0469804	5.72992e-14	0.142158	3.72993e-08	NA	NA	0.568945	5.16706e-09	0.562304	2.87253e-11	0.738776	5.75055e-06	NA	NA
NDUFS2	2.9197e-11	9.34357e-09	6.65057	Artery_Aorta	8.75117e-15	8.96382e-12	-7.7562	Brain_Nucleus_accumbens_basal_ganglia	1.3037e-08	3.38043e-06	-5.68558	NA	NA	NA	1	1	1	0	3	1.71305	-6.69803	-1.98648	7.51411	-1.4678	5.50318	NA	NA	0.086704	2.1125e-11	0.0469804	5.72992e-14	0.142158	3.72993e-08	NA	NA	0.568945	5.16706e-09	0.562304	2.87253e-11	0.742816	6.37644e-06	NA	NA
NDUFS2	2.9197e-11	9.34357e-09	6.65057	Artery_Aorta	8.75117e-15	8.96382e-12	-7.7562	Brain_Putamen_basal_ganglia	1.3037e-08	4.24403e-06	5.68558	NA	NA	NA	1	1	1	0	3	1.71305	-6.69803	-1.98648	7.51411	1.4678	-5.50318	NA	NA	0.086704	2.1125e-11	0.0469804	5.72992e-14	0.142158	3.72993e-08	NA	NA	0.568945	5.16706e-09	0.562304	2.87253e-11	0.760865	7.15118e-06	NA	NA
NDUFS2	2.9197e-11	9.34357e-09	6.65057	Artery_Aorta	8.75117e-15	8.96382e-12	-7.7562	Brain_Spinal_cord_cervical_c-1	1.3037e-08	3.71281e-06	5.68558	NA	NA	NA	1	1	1	0	3	1.71305	-6.69803	-1.98648	7.51411	1.4678	-5.50318	NA	NA	0.086704	2.1125e-11	0.0469804	5.72992e-14	0.142158	3.72993e-08	NA	NA	0.568945	5.16706e-09	0.562304	2.87253e-11	0.739524	6.78908e-06	NA	NA
NDUFS2	2.9197e-11	9.34357e-09	6.65057	Artery_Aorta	8.75117e-15	8.96382e-12	-7.7562	Breast_Mammary_Tissue	1.3037e-08	3.02976e-06	-5.68558	NA	NA	NA	1	1	1	0	3	1.71305	-6.69803	-1.98648	7.51411	-1.4678	5.50318	NA	NA	0.086704	2.1125e-11	0.0469804	5.72992e-14	0.142158	3.72993e-08	NA	NA	0.568945	5.16706e-09	0.562304	2.87253e-11	0.739166	5.6426e-06	NA	NA
NDUFS2	2.9197e-11	9.34357e-09	6.65057	Artery_Aorta	8.75117e-15	8.96382e-12	-7.7562	Cells_EBV-transformed_lymphocytes	1.3037e-08	3.05329e-06	5.68558	NA	NA	NA	1	1	1	0	3	1.71305	-6.69803	-1.98648	7.51411	1.4678	-5.50318	NA	NA	0.086704	2.1125e-11	0.0469804	5.72992e-14	0.142158	3.72993e-08	NA	NA	0.568945	5.16706e-09	0.562304	2.87253e-11	0.721736	5.14395e-06	NA	NA
NDUFS2	2.9197e-11	9.34357e-09	6.65057	Artery_Aorta	8.75117e-15	8.96382e-12	-7.7562	Colon_Sigmoid	4.55353e-10	1.46663e-07	-6.23377	NA	NA	NA	1	1	1	0	3	1.71305	-6.69803	-1.98648	7.51411	-1.69466	6.00147	NA	NA	0.086704	2.1125e-11	0.0469804	5.72992e-14	0.0901404	1.95537e-09	NA	NA	0.568945	5.16706e-09	0.562304	2.87253e-11	0.66791	4.38149e-07	NA	NA
NDUFS2	2.9197e-11	9.34357e-09	6.65057	Artery_Aorta	8.75117e-15	8.96382e-12	-7.7562	Colon_Transverse	1.3037e-08	3.34173e-06	-5.68558	NA	NA	NA	1	1	1	0	3	1.71305	-6.69803	-1.98648	7.51411	-1.4678	5.50318	NA	NA	0.086704	2.1125e-11	0.0469804	5.72992e-14	0.142158	3.72993e-08	NA	NA	0.568945	5.16706e-09	0.562304	2.87253e-11	0.740455	6.08635e-06	NA	NA
NDUFS2	2.9197e-11	9.34357e-09	6.65057	Artery_Aorta	8.75117e-15	8.96382e-12	-7.7562	Esophagus_Gastroesophageal_Junction	1.3037e-08	3.26203e-06	5.68558	NA	NA	NA	1	1	1	0	3	1.71305	-6.69803	-1.98648	7.51411	1.4678	-5.50318	NA	NA	0.086704	2.1125e-11	0.0469804	5.72992e-14	0.142158	3.72993e-08	NA	NA	0.568945	5.16706e-09	0.562304	2.87253e-11	0.738339	5.47978e-06	NA	NA
NDUFS2	2.9197e-11	9.34357e-09	6.65057	Artery_Aorta	8.75117e-15	8.96382e-12	-7.7562	Esophagus_Mucosa	1.3037e-08	3.52317e-06	5.68558	NA	NA	NA	1	1	1	0	3	1.71305	-6.69803	-1.98648	7.51411	1.4678	-5.50318	NA	NA	0.086704	2.1125e-11	0.0469804	5.72992e-14	0.142158	3.72993e-08	NA	NA	0.568945	5.16706e-09	0.562304	2.87253e-11	0.726309	5.51446e-06	NA	NA
NDUFS2	2.9197e-11	9.34357e-09	6.65057	Artery_Aorta	8.75117e-15	8.96382e-12	-7.7562	Esophagus_Muscularis	1.3037e-08	3.50201e-06	-5.68558	NA	NA	NA	1	1	1	0	3	1.71305	-6.69803	-1.98648	7.51411	-1.4678	5.50318	NA	NA	0.086704	2.1125e-11	0.0469804	5.72992e-14	0.142158	3.72993e-08	NA	NA	0.568945	5.16706e-09	0.562304	2.87253e-11	0.737852	5.56474e-06	NA	NA
NDUFS2	2.9197e-11	9.34357e-09	6.65057	Artery_Aorta	8.75117e-15	8.96382e-12	-7.7562	Lung	1.3037e-08	3.28591e-06	-5.68558	NA	NA	NA	1	1	1	0	3	1.71305	-6.69803	-1.98648	7.51411	-1.4678	5.50318	NA	NA	0.086704	2.1125e-11	0.0469804	5.72992e-14	0.142158	3.72993e-08	NA	NA	0.568945	5.16706e-09	0.562304	2.87253e-11	0.728394	6.11743e-06	NA	NA
NDUFS2	2.9197e-11	9.34357e-09	6.65057	Artery_Aorta	8.75117e-15	8.96382e-12	-7.7562	Minor_Salivary_Gland	1.3037e-08	3.43955e-06	-5.68558	NA	NA	NA	1	1	1	0	3	1.71305	-6.69803	-1.98648	7.51411	-1.4678	5.50318	NA	NA	0.086704	2.1125e-11	0.0469804	5.72992e-14	0.142158	3.72993e-08	NA	NA	0.568945	5.16706e-09	0.562304	2.87253e-11	0.734401	6.01257e-06	NA	NA
NDUFS2	2.9197e-11	9.34357e-09	6.65057	Artery_Aorta	8.75117e-15	8.96382e-12	-7.7562	Muscle_Skeletal	1.3037e-08	3.7973e-06	-5.68558	NA	NA	NA	1	1	1	0	3	1.71305	-6.69803	-1.98648	7.51411	-1.4678	5.50318	NA	NA	0.086704	2.1125e-11	0.0469804	5.72992e-14	0.142158	3.72993e-08	NA	NA	0.568945	5.16706e-09	0.562304	2.87253e-11	0.719055	6.22162e-06	NA	NA
NDUFS2	2.9197e-11	9.34357e-09	6.65057	Artery_Aorta	8.75117e-15	8.96382e-12	-7.7562	Nerve_Tibial	1.3037e-08	3.23041e-06	-5.68558	NA	NA	NA	1	1	1	0	3	1.71305	-6.69803	-1.98648	7.51411	-1.4678	5.50318	NA	NA	0.086704	2.1125e-11	0.0469804	5.72992e-14	0.142158	3.72993e-08	NA	NA	0.568945	5.16706e-09	0.562304	2.87253e-11	0.725893	5.94221e-06	NA	NA
NDUFS2	2.9197e-11	9.34357e-09	6.65057	Artery_Aorta	8.75117e-15	8.96382e-12	-7.7562	Ovary	1.3037e-08	3.39029e-06	-5.68558	NA	NA	NA	1	1	1	0	3	1.71305	-6.69803	-1.98648	7.51411	-1.4678	5.50318	NA	NA	0.086704	2.1125e-11	0.0469804	5.72992e-14	0.142158	3.72993e-08	NA	NA	0.568945	5.16706e-09	0.562304	2.87253e-11	0.727145	5.87243e-06	NA	NA
NDUFS2	2.9197e-11	9.34357e-09	6.65057	Artery_Aorta	8.75117e-15	8.96382e-12	-7.7562	Pituitary	1.3037e-08	3.56918e-06	5.68558	NA	NA	NA	1	1	1	0	3	1.71305	-6.69803	-1.98648	7.51411	1.4678	-5.50318	NA	NA	0.086704	2.1125e-11	0.0469804	5.72992e-14	0.142158	3.72993e-08	NA	NA	0.568945	5.16706e-09	0.562304	2.87253e-11	0.753869	6.03186e-06	NA	NA
NDUFS2	2.9197e-11	9.34357e-09	6.65057	Artery_Aorta	8.75117e-15	8.96382e-12	-7.7562	Prostate	1.3037e-08	3.28203e-06	5.68558	NA	NA	NA	1	1	1	0	3	1.71305	-6.69803	-1.98648	7.51411	1.4678	-5.50318	NA	NA	0.086704	2.1125e-11	0.0469804	5.72992e-14	0.142158	3.72993e-08	NA	NA	0.568945	5.16706e-09	0.562304	2.87253e-11	0.75279	5.98179e-06	NA	NA
NDUFS2	2.9197e-11	9.34357e-09	6.65057	Artery_Aorta	8.75117e-15	8.96382e-12	-7.7562	Skin_Not_Sun_Exposed_Suprapubic	1.3037e-08	3.75522e-06	-5.68558	NA	NA	NA	1	1	1	0	3	1.71305	-6.69803	-1.98648	7.51411	-1.4678	5.50318	NA	NA	0.086704	2.1125e-11	0.0469804	5.72992e-14	0.142158	3.72993e-08	NA	NA	0.568945	5.16706e-09	0.562304	2.87253e-11	0.746475	5.96682e-06	NA	NA
NDUFS2	2.9197e-11	9.34357e-09	6.65057	Artery_Aorta	8.75117e-15	8.96382e-12	-7.7562	Skin_Sun_Exposed_Lower_leg	1.3037e-08	3.01155e-06	-5.68558	NA	NA	NA	1	1	1	0	3	1.71305	-6.69803	-1.98648	7.51411	-1.4678	5.50318	NA	NA	0.086704	2.1125e-11	0.0469804	5.72992e-14	0.142158	3.72993e-08	NA	NA	0.568945	5.16706e-09	0.562304	2.87253e-11	0.744682	5.72036e-06	NA	NA
NDUFS2	2.9197e-11	9.34357e-09	6.65057	Artery_Aorta	8.75117e-15	8.96382e-12	-7.7562	Small_Intestine_Terminal_Ileum	1.3037e-08	3.27622e-06	-5.68558	NA	NA	NA	1	1	1	0	3	1.71305	-6.69803	-1.98648	7.51411	-1.4678	5.50318	NA	NA	0.086704	2.1125e-11	0.0469804	5.72992e-14	0.142158	3.72993e-08	NA	NA	0.568945	5.16706e-09	0.562304	2.87253e-11	0.74786	6.23612e-06	NA	NA
NDUFS2	2.9197e-11	9.34357e-09	6.65057	Artery_Aorta	8.75117e-15	8.96382e-12	-7.7562	Stomach	1.3037e-08	3.71719e-06	-5.68558	NA	NA	NA	1	1	1	0	3	1.71305	-6.69803	-1.98648	7.51411	-1.4678	5.50318	NA	NA	0.086704	2.1125e-11	0.0469804	5.72992e-14	0.142158	3.72993e-08	NA	NA	0.568945	5.16706e-09	0.562304	2.87253e-11	0.742348	6.499e-06	NA	NA
NDUFS2	2.9197e-11	9.34357e-09	6.65057	Artery_Aorta	8.75117e-15	8.96382e-12	-7.7562	Testis	1.3037e-08	3.89244e-06	-5.68558	NA	NA	NA	1	1	1	0	3	1.71305	-6.69803	-1.98648	7.51411	-1.4678	5.50318	NA	NA	0.086704	2.1125e-11	0.0469804	5.72992e-14	0.142158	3.72993e-08	NA	NA	0.568945	5.16706e-09	0.562304	2.87253e-11	0.751135	6.68622e-06	NA	NA
NDUFS2	2.9197e-11	9.34357e-09	6.65057	Artery_Aorta	8.75117e-15	8.96382e-12	-7.7562	Thyroid	4.23964e-07	6.77242e-05	5.05787	NA	NA	NA	1	1	1	0	3	1.71305	-6.69803	-1.98648	7.51411	1.52859	-4.83848	NA	NA	0.086704	2.1125e-11	0.0469804	5.72992e-14	0.126367	1.30835e-06	NA	NA	0.568945	5.16706e-09	0.562304	2.87253e-11	0.701287	0.000127389	NA	NA
NDUFS2	2.9197e-11	9.34357e-09	6.65057	Artery_Aorta	8.75117e-15	8.96382e-12	-7.7562	Uterus	1.3037e-08	3.53845e-06	-5.68558	NA	NA	NA	1	1	1	0	3	1.71305	-6.69803	-1.98648	7.51411	-1.4678	5.50318	NA	NA	0.086704	2.1125e-11	0.0469804	5.72992e-14	0.142158	3.72993e-08	NA	NA	0.568945	5.16706e-09	0.562304	2.87253e-11	0.729347	6.03634e-06	NA	NA
NDUFS2	2.9197e-11	9.34357e-09	6.65057	Artery_Aorta	8.75117e-15	8.96382e-12	-7.7562	Vagina	1.3037e-08	3.66877e-06	-5.68558	NA	NA	NA	1	1	1	0	3	1.71305	-6.69803	-1.98648	7.51411	-1.4678	5.50318	NA	NA	0.086704	2.1125e-11	0.0469804	5.72992e-14	0.142158	3.72993e-08	NA	NA	0.568945	5.16706e-09	0.562304	2.87253e-11	0.75297	6.00835e-06	NA	NA
NDUFS2	2.9197e-11	9.34357e-09	6.65057	Artery_Aorta	8.75117e-15	8.96382e-12	-7.7562	smultixcan	8.30047e-11	2.58077e-08	0.286108	NA	NA	NA	1	1	1	0	3	1.71305	-6.69803	-1.98648	7.51411	-0.296556	0.501839	NA	NA	0.086704	2.1125e-11	0.0469804	5.72992e-14	0.273149	8.80628e-10	NA	NA	0.568945	5.16706e-09	0.562304	2.87253e-11	0.821589	2.06349e-07	NA	NA
NDUFS2	2.9197e-11	9.34357e-09	6.65057	Artery_Coronary	1.79338e-06	0.000264339	-4.77541	Adipose_Subcutaneous	1.3037e-08	3.22871e-06	-5.68558	NA	NA	NA	1	1	1	0	3	1.71305	-6.69803	-0.67244	4.80982	-1.4678	5.50318	NA	NA	0.086704	2.1125e-11	0.501304	1.51068e-06	0.142158	3.72993e-08	NA	NA	0.568945	5.16706e-09	0.926176	0.000213437	0.730783	5.88676e-06	NA	NA
NDUFS2	2.9197e-11	9.34357e-09	6.65057	Artery_Coronary	1.79338e-06	0.000264339	-4.77541	Adipose_Visceral_Omentum	1.3037e-08	3.28433e-06	-5.68558	NA	NA	NA	1	1	1	0	3	1.71305	-6.69803	-0.67244	4.80982	-1.4678	5.50318	NA	NA	0.086704	2.1125e-11	0.501304	1.51068e-06	0.142158	3.72993e-08	NA	NA	0.568945	5.16706e-09	0.926176	0.000213437	0.724811	5.84592e-06	NA	NA
NDUFS2	2.9197e-11	9.34357e-09	6.65057	Artery_Coronary	1.79338e-06	0.000264339	-4.77541	Artery_Aorta	1.3037e-08	3.04575e-06	-5.68558	NA	NA	NA	1	1	1	0	3	1.71305	-6.69803	-0.67244	4.80982	-1.4678	5.50318	NA	NA	0.086704	2.1125e-11	0.501304	1.51068e-06	0.142158	3.72993e-08	NA	NA	0.568945	5.16706e-09	0.926176	0.000213437	0.730855	5.62639e-06	NA	NA
NDUFS2	2.9197e-11	9.34357e-09	6.65057	Artery_Coronary	1.79338e-06	0.000264339	-4.77541	Artery_Coronary	1.3037e-08	3.46427e-06	-5.68558	NA	NA	NA	1	1	1	0	3	1.71305	-6.69803	-0.67244	4.80982	-1.4678	5.50318	NA	NA	0.086704	2.1125e-11	0.501304	1.51068e-06	0.142158	3.72993e-08	NA	NA	0.568945	5.16706e-09	0.926176	0.000213437	0.720265	6.10421e-06	NA	NA
NDUFS2	2.9197e-11	9.34357e-09	6.65057	Artery_Coronary	1.79338e-06	0.000264339	-4.77541	Artery_Tibial	1.3037e-08	3.11333e-06	-5.68558	NA	NA	NA	1	1	1	0	3	1.71305	-6.69803	-0.67244	4.80982	-1.4678	5.50318	NA	NA	0.086704	2.1125e-11	0.501304	1.51068e-06	0.142158	3.72993e-08	NA	NA	0.568945	5.16706e-09	0.926176	0.000213437	0.726988	5.8993e-06	NA	NA
NDUFS2	2.9197e-11	9.34357e-09	6.65057	Artery_Coronary	1.79338e-06	0.000264339	-4.77541	Brain_Amygdala	1.3037e-08	4.81587e-06	5.68558	NA	NA	NA	1	1	1	0	3	1.71305	-6.69803	-0.67244	4.80982	1.4678	-5.50318	NA	NA	0.086704	2.1125e-11	0.501304	1.51068e-06	0.142158	3.72993e-08	NA	NA	0.568945	5.16706e-09	0.926176	0.000213437	0.75696	7.23991e-06	NA	NA
NDUFS2	2.9197e-11	9.34357e-09	6.65057	Artery_Coronary	1.79338e-06	0.000264339	-4.77541	Brain_Cerebellar_Hemisphere	1.3037e-08	3.07636e-06	5.68558	NA	NA	NA	1	1	1	0	3	1.71305	-6.69803	-0.67244	4.80982	1.4678	-5.50318	NA	NA	0.086704	2.1125e-11	0.501304	1.51068e-06	0.142158	3.72993e-08	NA	NA	0.568945	5.16706e-09	0.926176	0.000213437	0.727863	5.70661e-06	NA	NA
NDUFS2	2.9197e-11	9.34357e-09	6.65057	Artery_Coronary	1.79338e-06	0.000264339	-4.77541	Brain_Cerebellum	1.3037e-08	3.12425e-06	-5.68558	NA	NA	NA	1	1	1	0	3	1.71305	-6.69803	-0.67244	4.80982	-1.4678	5.50318	NA	NA	0.086704	2.1125e-11	0.501304	1.51068e-06	0.142158	3.72993e-08	NA	NA	0.568945	5.16706e-09	0.926176	0.000213437	0.743597	5.9113e-06	NA	NA
NDUFS2	2.9197e-11	9.34357e-09	6.65057	Artery_Coronary	1.79338e-06	0.000264339	-4.77541	Brain_Cortex	1.3037e-08	3.6649e-06	-5.68558	NA	NA	NA	1	1	1	0	3	1.71305	-6.69803	-0.67244	4.80982	-1.4678	5.50318	NA	NA	0.086704	2.1125e-11	0.501304	1.51068e-06	0.142158	3.72993e-08	NA	NA	0.568945	5.16706e-09	0.926176	0.000213437	0.738776	5.75055e-06	NA	NA
NDUFS2	2.9197e-11	9.34357e-09	6.65057	Artery_Coronary	1.79338e-06	0.000264339	-4.77541	Brain_Nucleus_accumbens_basal_ganglia	1.3037e-08	3.38043e-06	-5.68558	NA	NA	NA	1	1	1	0	3	1.71305	-6.69803	-0.67244	4.80982	-1.4678	5.50318	NA	NA	0.086704	2.1125e-11	0.501304	1.51068e-06	0.142158	3.72993e-08	NA	NA	0.568945	5.16706e-09	0.926176	0.000213437	0.742816	6.37644e-06	NA	NA
NDUFS2	2.9197e-11	9.34357e-09	6.65057	Artery_Coronary	1.79338e-06	0.000264339	-4.77541	Brain_Putamen_basal_ganglia	1.3037e-08	4.24403e-06	5.68558	NA	NA	NA	1	1	1	0	3	1.71305	-6.69803	-0.67244	4.80982	1.4678	-5.50318	NA	NA	0.086704	2.1125e-11	0.501304	1.51068e-06	0.142158	3.72993e-08	NA	NA	0.568945	5.16706e-09	0.926176	0.000213437	0.760865	7.15118e-06	NA	NA
NDUFS2	2.9197e-11	9.34357e-09	6.65057	Artery_Coronary	1.79338e-06	0.000264339	-4.77541	Brain_Spinal_cord_cervical_c-1	1.3037e-08	3.71281e-06	5.68558	NA	NA	NA	1	1	1	0	3	1.71305	-6.69803	-0.67244	4.80982	1.4678	-5.50318	NA	NA	0.086704	2.1125e-11	0.501304	1.51068e-06	0.142158	3.72993e-08	NA	NA	0.568945	5.16706e-09	0.926176	0.000213437	0.739524	6.78908e-06	NA	NA
NDUFS2	2.9197e-11	9.34357e-09	6.65057	Artery_Coronary	1.79338e-06	0.000264339	-4.77541	Breast_Mammary_Tissue	1.3037e-08	3.02976e-06	-5.68558	NA	NA	NA	1	1	1	0	3	1.71305	-6.69803	-0.67244	4.80982	-1.4678	5.50318	NA	NA	0.086704	2.1125e-11	0.501304	1.51068e-06	0.142158	3.72993e-08	NA	NA	0.568945	5.16706e-09	0.926176	0.000213437	0.739166	5.6426e-06	NA	NA
NDUFS2	2.9197e-11	9.34357e-09	6.65057	Artery_Coronary	1.79338e-06	0.000264339	-4.77541	Cells_EBV-transformed_lymphocytes	1.3037e-08	3.05329e-06	5.68558	NA	NA	NA	1	1	1	0	3	1.71305	-6.69803	-0.67244	4.80982	1.4678	-5.50318	NA	NA	0.086704	2.1125e-11	0.501304	1.51068e-06	0.142158	3.72993e-08	NA	NA	0.568945	5.16706e-09	0.926176	0.000213437	0.721736	5.14395e-06	NA	NA
NDUFS2	2.9197e-11	9.34357e-09	6.65057	Artery_Coronary	1.79338e-06	0.000264339	-4.77541	Colon_Sigmoid	4.55353e-10	1.46663e-07	-6.23377	NA	NA	NA	1	1	1	0	3	1.71305	-6.69803	-0.67244	4.80982	-1.69466	6.00147	NA	NA	0.086704	2.1125e-11	0.501304	1.51068e-06	0.0901404	1.95537e-09	NA	NA	0.568945	5.16706e-09	0.926176	0.000213437	0.66791	4.38149e-07	NA	NA
NDUFS2	2.9197e-11	9.34357e-09	6.65057	Artery_Coronary	1.79338e-06	0.000264339	-4.77541	Colon_Transverse	1.3037e-08	3.34173e-06	-5.68558	NA	NA	NA	1	1	1	0	3	1.71305	-6.69803	-0.67244	4.80982	-1.4678	5.50318	NA	NA	0.086704	2.1125e-11	0.501304	1.51068e-06	0.142158	3.72993e-08	NA	NA	0.568945	5.16706e-09	0.926176	0.000213437	0.740455	6.08635e-06	NA	NA
NDUFS2	2.9197e-11	9.34357e-09	6.65057	Artery_Coronary	1.79338e-06	0.000264339	-4.77541	Esophagus_Gastroesophageal_Junction	1.3037e-08	3.26203e-06	5.68558	NA	NA	NA	1	1	1	0	3	1.71305	-6.69803	-0.67244	4.80982	1.4678	-5.50318	NA	NA	0.086704	2.1125e-11	0.501304	1.51068e-06	0.142158	3.72993e-08	NA	NA	0.568945	5.16706e-09	0.926176	0.000213437	0.738339	5.47978e-06	NA	NA
NDUFS2	2.9197e-11	9.34357e-09	6.65057	Artery_Coronary	1.79338e-06	0.000264339	-4.77541	Esophagus_Mucosa	1.3037e-08	3.52317e-06	5.68558	NA	NA	NA	1	1	1	0	3	1.71305	-6.69803	-0.67244	4.80982	1.4678	-5.50318	NA	NA	0.086704	2.1125e-11	0.501304	1.51068e-06	0.142158	3.72993e-08	NA	NA	0.568945	5.16706e-09	0.926176	0.000213437	0.726309	5.51446e-06	NA	NA
NDUFS2	2.9197e-11	9.34357e-09	6.65057	Artery_Coronary	1.79338e-06	0.000264339	-4.77541	Esophagus_Muscularis	1.3037e-08	3.50201e-06	-5.68558	NA	NA	NA	1	1	1	0	3	1.71305	-6.69803	-0.67244	4.80982	-1.4678	5.50318	NA	NA	0.086704	2.1125e-11	0.501304	1.51068e-06	0.142158	3.72993e-08	NA	NA	0.568945	5.16706e-09	0.926176	0.000213437	0.737852	5.56474e-06	NA	NA
NDUFS2	2.9197e-11	9.34357e-09	6.65057	Artery_Coronary	1.79338e-06	0.000264339	-4.77541	Lung	1.3037e-08	3.28591e-06	-5.68558	NA	NA	NA	1	1	1	0	3	1.71305	-6.69803	-0.67244	4.80982	-1.4678	5.50318	NA	NA	0.086704	2.1125e-11	0.501304	1.51068e-06	0.142158	3.72993e-08	NA	NA	0.568945	5.16706e-09	0.926176	0.000213437	0.728394	6.11743e-06	NA	NA
NDUFS2	2.9197e-11	9.34357e-09	6.65057	Artery_Coronary	1.79338e-06	0.000264339	-4.77541	Minor_Salivary_Gland	1.3037e-08	3.43955e-06	-5.68558	NA	NA	NA	1	1	1	0	3	1.71305	-6.69803	-0.67244	4.80982	-1.4678	5.50318	NA	NA	0.086704	2.1125e-11	0.501304	1.51068e-06	0.142158	3.72993e-08	NA	NA	0.568945	5.16706e-09	0.926176	0.000213437	0.734401	6.01257e-06	NA	NA
NDUFS2	2.9197e-11	9.34357e-09	6.65057	Artery_Coronary	1.79338e-06	0.000264339	-4.77541	Muscle_Skeletal	1.3037e-08	3.7973e-06	-5.68558	NA	NA	NA	1	1	1	0	3	1.71305	-6.69803	-0.67244	4.80982	-1.4678	5.50318	NA	NA	0.086704	2.1125e-11	0.501304	1.51068e-06	0.142158	3.72993e-08	NA	NA	0.568945	5.16706e-09	0.926176	0.000213437	0.719055	6.22162e-06	NA	NA
NDUFS2	2.9197e-11	9.34357e-09	6.65057	Artery_Coronary	1.79338e-06	0.000264339	-4.77541	Nerve_Tibial	1.3037e-08	3.23041e-06	-5.68558	NA	NA	NA	1	1	1	0	3	1.71305	-6.69803	-0.67244	4.80982	-1.4678	5.50318	NA	NA	0.086704	2.1125e-11	0.501304	1.51068e-06	0.142158	3.72993e-08	NA	NA	0.568945	5.16706e-09	0.926176	0.000213437	0.725893	5.94221e-06	NA	NA
NDUFS2	2.9197e-11	9.34357e-09	6.65057	Artery_Coronary	1.79338e-06	0.000264339	-4.77541	Ovary	1.3037e-08	3.39029e-06	-5.68558	NA	NA	NA	1	1	1	0	3	1.71305	-6.69803	-0.67244	4.80982	-1.4678	5.50318	NA	NA	0.086704	2.1125e-11	0.501304	1.51068e-06	0.142158	3.72993e-08	NA	NA	0.568945	5.16706e-09	0.926176	0.000213437	0.727145	5.87243e-06	NA	NA
NDUFS2	2.9197e-11	9.34357e-09	6.65057	Artery_Coronary	1.79338e-06	0.000264339	-4.77541	Pituitary	1.3037e-08	3.56918e-06	5.68558	NA	NA	NA	1	1	1	0	3	1.71305	-6.69803	-0.67244	4.80982	1.4678	-5.50318	NA	NA	0.086704	2.1125e-11	0.501304	1.51068e-06	0.142158	3.72993e-08	NA	NA	0.568945	5.16706e-09	0.926176	0.000213437	0.753869	6.03186e-06	NA	NA
NDUFS2	2.9197e-11	9.34357e-09	6.65057	Artery_Coronary	1.79338e-06	0.000264339	-4.77541	Prostate	1.3037e-08	3.28203e-06	5.68558	NA	NA	NA	1	1	1	0	3	1.71305	-6.69803	-0.67244	4.80982	1.4678	-5.50318	NA	NA	0.086704	2.1125e-11	0.501304	1.51068e-06	0.142158	3.72993e-08	NA	NA	0.568945	5.16706e-09	0.926176	0.000213437	0.75279	5.98179e-06	NA	NA
NDUFS2	2.9197e-11	9.34357e-09	6.65057	Artery_Coronary	1.79338e-06	0.000264339	-4.77541	Skin_Not_Sun_Exposed_Suprapubic	1.3037e-08	3.75522e-06	-5.68558	NA	NA	NA	1	1	1	0	3	1.71305	-6.69803	-0.67244	4.80982	-1.4678	5.50318	NA	NA	0.086704	2.1125e-11	0.501304	1.51068e-06	0.142158	3.72993e-08	NA	NA	0.568945	5.16706e-09	0.926176	0.000213437	0.746475	5.96682e-06	NA	NA
NDUFS2	2.9197e-11	9.34357e-09	6.65057	Artery_Coronary	1.79338e-06	0.000264339	-4.77541	Skin_Sun_Exposed_Lower_leg	1.3037e-08	3.01155e-06	-5.68558	NA	NA	NA	1	1	1	0	3	1.71305	-6.69803	-0.67244	4.80982	-1.4678	5.50318	NA	NA	0.086704	2.1125e-11	0.501304	1.51068e-06	0.142158	3.72993e-08	NA	NA	0.568945	5.16706e-09	0.926176	0.000213437	0.744682	5.72036e-06	NA	NA
NDUFS2	2.9197e-11	9.34357e-09	6.65057	Artery_Coronary	1.79338e-06	0.000264339	-4.77541	Small_Intestine_Terminal_Ileum	1.3037e-08	3.27622e-06	-5.68558	NA	NA	NA	1	1	1	0	3	1.71305	-6.69803	-0.67244	4.80982	-1.4678	5.50318	NA	NA	0.086704	2.1125e-11	0.501304	1.51068e-06	0.142158	3.72993e-08	NA	NA	0.568945	5.16706e-09	0.926176	0.000213437	0.74786	6.23612e-06	NA	NA
NDUFS2	2.9197e-11	9.34357e-09	6.65057	Artery_Coronary	1.79338e-06	0.000264339	-4.77541	Stomach	1.3037e-08	3.71719e-06	-5.68558	NA	NA	NA	1	1	1	0	3	1.71305	-6.69803	-0.67244	4.80982	-1.4678	5.50318	NA	NA	0.086704	2.1125e-11	0.501304	1.51068e-06	0.142158	3.72993e-08	NA	NA	0.568945	5.16706e-09	0.926176	0.000213437	0.742348	6.499e-06	NA	NA
NDUFS2	2.9197e-11	9.34357e-09	6.65057	Artery_Coronary	1.79338e-06	0.000264339	-4.77541	Testis	1.3037e-08	3.89244e-06	-5.68558	NA	NA	NA	1	1	1	0	3	1.71305	-6.69803	-0.67244	4.80982	-1.4678	5.50318	NA	NA	0.086704	2.1125e-11	0.501304	1.51068e-06	0.142158	3.72993e-08	NA	NA	0.568945	5.16706e-09	0.926176	0.000213437	0.751135	6.68622e-06	NA	NA
NDUFS2	2.9197e-11	9.34357e-09	6.65057	Artery_Coronary	1.79338e-06	0.000264339	-4.77541	Thyroid	4.23964e-07	6.77242e-05	5.05787	NA	NA	NA	1	1	1	0	3	1.71305	-6.69803	-0.67244	4.80982	1.52859	-4.83848	NA	NA	0.086704	2.1125e-11	0.501304	1.51068e-06	0.126367	1.30835e-06	NA	NA	0.568945	5.16706e-09	0.926176	0.000213437	0.701287	0.000127389	NA	NA
NDUFS2	2.9197e-11	9.34357e-09	6.65057	Artery_Coronary	1.79338e-06	0.000264339	-4.77541	Uterus	1.3037e-08	3.53845e-06	-5.68558	NA	NA	NA	1	1	1	0	3	1.71305	-6.69803	-0.67244	4.80982	-1.4678	5.50318	NA	NA	0.086704	2.1125e-11	0.501304	1.51068e-06	0.142158	3.72993e-08	NA	NA	0.568945	5.16706e-09	0.926176	0.000213437	0.729347	6.03634e-06	NA	NA
NDUFS2	2.9197e-11	9.34357e-09	6.65057	Artery_Coronary	1.79338e-06	0.000264339	-4.77541	Vagina	1.3037e-08	3.66877e-06	-5.68558	NA	NA	NA	1	1	1	0	3	1.71305	-6.69803	-0.67244	4.80982	-1.4678	5.50318	NA	NA	0.086704	2.1125e-11	0.501304	1.51068e-06	0.142158	3.72993e-08	NA	NA	0.568945	5.16706e-09	0.926176	0.000213437	0.75297	6.00835e-06	NA	NA
NDUFS2	2.9197e-11	9.34357e-09	6.65057	Artery_Coronary	1.79338e-06	0.000264339	-4.77541	smultixcan	8.30047e-11	2.58077e-08	0.286108	NA	NA	NA	1	1	1	0	3	1.71305	-6.69803	-0.67244	4.80982	-0.296556	0.501839	NA	NA	0.086704	2.1125e-11	0.501304	1.51068e-06	0.273149	8.80628e-10	NA	NA	0.568945	5.16706e-09	0.926176	0.000213437	0.821589	2.06349e-07	NA	NA
NDUFS2	2.9197e-11	9.34357e-09	6.65057	Artery_Tibial	6.52986e-11	2.21763e-08	-6.53108	Adipose_Subcutaneous	1.3037e-08	3.22871e-06	-5.68558	NA	NA	NA	1	1	1	0	3	1.71305	-6.69803	-1.45999	6.40881	-1.4678	5.50318	NA	NA	0.086704	2.1125e-11	0.144293	1.46664e-10	0.142158	3.72993e-08	NA	NA	0.568945	5.16706e-09	0.745465	4.78915e-08	0.730783	5.88676e-06	NA	NA
NDUFS2	2.9197e-11	9.34357e-09	6.65057	Artery_Tibial	6.52986e-11	2.21763e-08	-6.53108	Adipose_Visceral_Omentum	1.3037e-08	3.28433e-06	-5.68558	NA	NA	NA	1	1	1	0	3	1.71305	-6.69803	-1.45999	6.40881	-1.4678	5.50318	NA	NA	0.086704	2.1125e-11	0.144293	1.46664e-10	0.142158	3.72993e-08	NA	NA	0.568945	5.16706e-09	0.745465	4.78915e-08	0.724811	5.84592e-06	NA	NA
NDUFS2	2.9197e-11	9.34357e-09	6.65057	Artery_Tibial	6.52986e-11	2.21763e-08	-6.53108	Artery_Aorta	1.3037e-08	3.04575e-06	-5.68558	NA	NA	NA	1	1	1	0	3	1.71305	-6.69803	-1.45999	6.40881	-1.4678	5.50318	NA	NA	0.086704	2.1125e-11	0.144293	1.46664e-10	0.142158	3.72993e-08	NA	NA	0.568945	5.16706e-09	0.745465	4.78915e-08	0.730855	5.62639e-06	NA	NA
NDUFS2	2.9197e-11	9.34357e-09	6.65057	Artery_Tibial	6.52986e-11	2.21763e-08	-6.53108	Artery_Coronary	1.3037e-08	3.46427e-06	-5.68558	NA	NA	NA	1	1	1	0	3	1.71305	-6.69803	-1.45999	6.40881	-1.4678	5.50318	NA	NA	0.086704	2.1125e-11	0.144293	1.46664e-10	0.142158	3.72993e-08	NA	NA	0.568945	5.16706e-09	0.745465	4.78915e-08	0.720265	6.10421e-06	NA	NA
NDUFS2	2.9197e-11	9.34357e-09	6.65057	Artery_Tibial	6.52986e-11	2.21763e-08	-6.53108	Artery_Tibial	1.3037e-08	3.11333e-06	-5.68558	NA	NA	NA	1	1	1	0	3	1.71305	-6.69803	-1.45999	6.40881	-1.4678	5.50318	NA	NA	0.086704	2.1125e-11	0.144293	1.46664e-10	0.142158	3.72993e-08	NA	NA	0.568945	5.16706e-09	0.745465	4.78915e-08	0.726988	5.8993e-06	NA	NA
NDUFS2	2.9197e-11	9.34357e-09	6.65057	Artery_Tibial	6.52986e-11	2.21763e-08	-6.53108	Brain_Amygdala	1.3037e-08	4.81587e-06	5.68558	NA	NA	NA	1	1	1	0	3	1.71305	-6.69803	-1.45999	6.40881	1.4678	-5.50318	NA	NA	0.086704	2.1125e-11	0.144293	1.46664e-10	0.142158	3.72993e-08	NA	NA	0.568945	5.16706e-09	0.745465	4.78915e-08	0.75696	7.23991e-06	NA	NA
NDUFS2	2.9197e-11	9.34357e-09	6.65057	Artery_Tibial	6.52986e-11	2.21763e-08	-6.53108	Brain_Cerebellar_Hemisphere	1.3037e-08	3.07636e-06	5.68558	NA	NA	NA	1	1	1	0	3	1.71305	-6.69803	-1.45999	6.40881	1.4678	-5.50318	NA	NA	0.086704	2.1125e-11	0.144293	1.46664e-10	0.142158	3.72993e-08	NA	NA	0.568945	5.16706e-09	0.745465	4.78915e-08	0.727863	5.70661e-06	NA	NA
NDUFS2	2.9197e-11	9.34357e-09	6.65057	Artery_Tibial	6.52986e-11	2.21763e-08	-6.53108	Brain_Cerebellum	1.3037e-08	3.12425e-06	-5.68558	NA	NA	NA	1	1	1	0	3	1.71305	-6.69803	-1.45999	6.40881	-1.4678	5.50318	NA	NA	0.086704	2.1125e-11	0.144293	1.46664e-10	0.142158	3.72993e-08	NA	NA	0.568945	5.16706e-09	0.745465	4.78915e-08	0.743597	5.9113e-06	NA	NA
NDUFS2	2.9197e-11	9.34357e-09	6.65057	Artery_Tibial	6.52986e-11	2.21763e-08	-6.53108	Brain_Cortex	1.3037e-08	3.6649e-06	-5.68558	NA	NA	NA	1	1	1	0	3	1.71305	-6.69803	-1.45999	6.40881	-1.4678	5.50318	NA	NA	0.086704	2.1125e-11	0.144293	1.46664e-10	0.142158	3.72993e-08	NA	NA	0.568945	5.16706e-09	0.745465	4.78915e-08	0.738776	5.75055e-06	NA	NA
NDUFS2	2.9197e-11	9.34357e-09	6.65057	Artery_Tibial	6.52986e-11	2.21763e-08	-6.53108	Brain_Nucleus_accumbens_basal_ganglia	1.3037e-08	3.38043e-06	-5.68558	NA	NA	NA	1	1	1	0	3	1.71305	-6.69803	-1.45999	6.40881	-1.4678	5.50318	NA	NA	0.086704	2.1125e-11	0.144293	1.46664e-10	0.142158	3.72993e-08	NA	NA	0.568945	5.16706e-09	0.745465	4.78915e-08	0.742816	6.37644e-06	NA	NA
NDUFS2	2.9197e-11	9.34357e-09	6.65057	Artery_Tibial	6.52986e-11	2.21763e-08	-6.53108	Brain_Putamen_basal_ganglia	1.3037e-08	4.24403e-06	5.68558	NA	NA	NA	1	1	1	0	3	1.71305	-6.69803	-1.45999	6.40881	1.4678	-5.50318	NA	NA	0.086704	2.1125e-11	0.144293	1.46664e-10	0.142158	3.72993e-08	NA	NA	0.568945	5.16706e-09	0.745465	4.78915e-08	0.760865	7.15118e-06	NA	NA
NDUFS2	2.9197e-11	9.34357e-09	6.65057	Artery_Tibial	6.52986e-11	2.21763e-08	-6.53108	Brain_Spinal_cord_cervical_c-1	1.3037e-08	3.71281e-06	5.68558	NA	NA	NA	1	1	1	0	3	1.71305	-6.69803	-1.45999	6.40881	1.4678	-5.50318	NA	NA	0.086704	2.1125e-11	0.144293	1.46664e-10	0.142158	3.72993e-08	NA	NA	0.568945	5.16706e-09	0.745465	4.78915e-08	0.739524	6.78908e-06	NA	NA
NDUFS2	2.9197e-11	9.34357e-09	6.65057	Artery_Tibial	6.52986e-11	2.21763e-08	-6.53108	Breast_Mammary_Tissue	1.3037e-08	3.02976e-06	-5.68558	NA	NA	NA	1	1	1	0	3	1.71305	-6.69803	-1.45999	6.40881	-1.4678	5.50318	NA	NA	0.086704	2.1125e-11	0.144293	1.46664e-10	0.142158	3.72993e-08	NA	NA	0.568945	5.16706e-09	0.745465	4.78915e-08	0.739166	5.6426e-06	NA	NA
NDUFS2	2.9197e-11	9.34357e-09	6.65057	Artery_Tibial	6.52986e-11	2.21763e-08	-6.53108	Cells_EBV-transformed_lymphocytes	1.3037e-08	3.05329e-06	5.68558	NA	NA	NA	1	1	1	0	3	1.71305	-6.69803	-1.45999	6.40881	1.4678	-5.50318	NA	NA	0.086704	2.1125e-11	0.144293	1.46664e-10	0.142158	3.72993e-08	NA	NA	0.568945	5.16706e-09	0.745465	4.78915e-08	0.721736	5.14395e-06	NA	NA
NDUFS2	2.9197e-11	9.34357e-09	6.65057	Artery_Tibial	6.52986e-11	2.21763e-08	-6.53108	Colon_Sigmoid	4.55353e-10	1.46663e-07	-6.23377	NA	NA	NA	1	1	1	0	3	1.71305	-6.69803	-1.45999	6.40881	-1.69466	6.00147	NA	NA	0.086704	2.1125e-11	0.144293	1.46664e-10	0.0901404	1.95537e-09	NA	NA	0.568945	5.16706e-09	0.745465	4.78915e-08	0.66791	4.38149e-07	NA	NA
NDUFS2	2.9197e-11	9.34357e-09	6.65057	Artery_Tibial	6.52986e-11	2.21763e-08	-6.53108	Colon_Transverse	1.3037e-08	3.34173e-06	-5.68558	NA	NA	NA	1	1	1	0	3	1.71305	-6.69803	-1.45999	6.40881	-1.4678	5.50318	NA	NA	0.086704	2.1125e-11	0.144293	1.46664e-10	0.142158	3.72993e-08	NA	NA	0.568945	5.16706e-09	0.745465	4.78915e-08	0.740455	6.08635e-06	NA	NA
NDUFS2	2.9197e-11	9.34357e-09	6.65057	Artery_Tibial	6.52986e-11	2.21763e-08	-6.53108	Esophagus_Gastroesophageal_Junction	1.3037e-08	3.26203e-06	5.68558	NA	NA	NA	1	1	1	0	3	1.71305	-6.69803	-1.45999	6.40881	1.4678	-5.50318	NA	NA	0.086704	2.1125e-11	0.144293	1.46664e-10	0.142158	3.72993e-08	NA	NA	0.568945	5.16706e-09	0.745465	4.78915e-08	0.738339	5.47978e-06	NA	NA
NDUFS2	2.9197e-11	9.34357e-09	6.65057	Artery_Tibial	6.52986e-11	2.21763e-08	-6.53108	Esophagus_Mucosa	1.3037e-08	3.52317e-06	5.68558	NA	NA	NA	1	1	1	0	3	1.71305	-6.69803	-1.45999	6.40881	1.4678	-5.50318	NA	NA	0.086704	2.1125e-11	0.144293	1.46664e-10	0.142158	3.72993e-08	NA	NA	0.568945	5.16706e-09	0.745465	4.78915e-08	0.726309	5.51446e-06	NA	NA
NDUFS2	2.9197e-11	9.34357e-09	6.65057	Artery_Tibial	6.52986e-11	2.21763e-08	-6.53108	Esophagus_Muscularis	1.3037e-08	3.50201e-06	-5.68558	NA	NA	NA	1	1	1	0	3	1.71305	-6.69803	-1.45999	6.40881	-1.4678	5.50318	NA	NA	0.086704	2.1125e-11	0.144293	1.46664e-10	0.142158	3.72993e-08	NA	NA	0.568945	5.16706e-09	0.745465	4.78915e-08	0.737852	5.56474e-06	NA	NA
NDUFS2	2.9197e-11	9.34357e-09	6.65057	Artery_Tibial	6.52986e-11	2.21763e-08	-6.53108	Lung	1.3037e-08	3.28591e-06	-5.68558	NA	NA	NA	1	1	1	0	3	1.71305	-6.69803	-1.45999	6.40881	-1.4678	5.50318	NA	NA	0.086704	2.1125e-11	0.144293	1.46664e-10	0.142158	3.72993e-08	NA	NA	0.568945	5.16706e-09	0.745465	4.78915e-08	0.728394	6.11743e-06	NA	NA
NDUFS2	2.9197e-11	9.34357e-09	6.65057	Artery_Tibial	6.52986e-11	2.21763e-08	-6.53108	Minor_Salivary_Gland	1.3037e-08	3.43955e-06	-5.68558	NA	NA	NA	1	1	1	0	3	1.71305	-6.69803	-1.45999	6.40881	-1.4678	5.50318	NA	NA	0.086704	2.1125e-11	0.144293	1.46664e-10	0.142158	3.72993e-08	NA	NA	0.568945	5.16706e-09	0.745465	4.78915e-08	0.734401	6.01257e-06	NA	NA
NDUFS2	2.9197e-11	9.34357e-09	6.65057	Artery_Tibial	6.52986e-11	2.21763e-08	-6.53108	Muscle_Skeletal	1.3037e-08	3.7973e-06	-5.68558	NA	NA	NA	1	1	1	0	3	1.71305	-6.69803	-1.45999	6.40881	-1.4678	5.50318	NA	NA	0.086704	2.1125e-11	0.144293	1.46664e-10	0.142158	3.72993e-08	NA	NA	0.568945	5.16706e-09	0.745465	4.78915e-08	0.719055	6.22162e-06	NA	NA
NDUFS2	2.9197e-11	9.34357e-09	6.65057	Artery_Tibial	6.52986e-11	2.21763e-08	-6.53108	Nerve_Tibial	1.3037e-08	3.23041e-06	-5.68558	NA	NA	NA	1	1	1	0	3	1.71305	-6.69803	-1.45999	6.40881	-1.4678	5.50318	NA	NA	0.086704	2.1125e-11	0.144293	1.46664e-10	0.142158	3.72993e-08	NA	NA	0.568945	5.16706e-09	0.745465	4.78915e-08	0.725893	5.94221e-06	NA	NA
NDUFS2	2.9197e-11	9.34357e-09	6.65057	Artery_Tibial	6.52986e-11	2.21763e-08	-6.53108	Ovary	1.3037e-08	3.39029e-06	-5.68558	NA	NA	NA	1	1	1	0	3	1.71305	-6.69803	-1.45999	6.40881	-1.4678	5.50318	NA	NA	0.086704	2.1125e-11	0.144293	1.46664e-10	0.142158	3.72993e-08	NA	NA	0.568945	5.16706e-09	0.745465	4.78915e-08	0.727145	5.87243e-06	NA	NA
NDUFS2	2.9197e-11	9.34357e-09	6.65057	Artery_Tibial	6.52986e-11	2.21763e-08	-6.53108	Pituitary	1.3037e-08	3.56918e-06	5.68558	NA	NA	NA	1	1	1	0	3	1.71305	-6.69803	-1.45999	6.40881	1.4678	-5.50318	NA	NA	0.086704	2.1125e-11	0.144293	1.46664e-10	0.142158	3.72993e-08	NA	NA	0.568945	5.16706e-09	0.745465	4.78915e-08	0.753869	6.03186e-06	NA	NA
NDUFS2	2.9197e-11	9.34357e-09	6.65057	Artery_Tibial	6.52986e-11	2.21763e-08	-6.53108	Prostate	1.3037e-08	3.28203e-06	5.68558	NA	NA	NA	1	1	1	0	3	1.71305	-6.69803	-1.45999	6.40881	1.4678	-5.50318	NA	NA	0.086704	2.1125e-11	0.144293	1.46664e-10	0.142158	3.72993e-08	NA	NA	0.568945	5.16706e-09	0.745465	4.78915e-08	0.75279	5.98179e-06	NA	NA
NDUFS2	2.9197e-11	9.34357e-09	6.65057	Artery_Tibial	6.52986e-11	2.21763e-08	-6.53108	Skin_Not_Sun_Exposed_Suprapubic	1.3037e-08	3.75522e-06	-5.68558	NA	NA	NA	1	1	1	0	3	1.71305	-6.69803	-1.45999	6.40881	-1.4678	5.50318	NA	NA	0.086704	2.1125e-11	0.144293	1.46664e-10	0.142158	3.72993e-08	NA	NA	0.568945	5.16706e-09	0.745465	4.78915e-08	0.746475	5.96682e-06	NA	NA
NDUFS2	2.9197e-11	9.34357e-09	6.65057	Artery_Tibial	6.52986e-11	2.21763e-08	-6.53108	Skin_Sun_Exposed_Lower_leg	1.3037e-08	3.01155e-06	-5.68558	NA	NA	NA	1	1	1	0	3	1.71305	-6.69803	-1.45999	6.40881	-1.4678	5.50318	NA	NA	0.086704	2.1125e-11	0.144293	1.46664e-10	0.142158	3.72993e-08	NA	NA	0.568945	5.16706e-09	0.745465	4.78915e-08	0.744682	5.72036e-06	NA	NA
NDUFS2	2.9197e-11	9.34357e-09	6.65057	Artery_Tibial	6.52986e-11	2.21763e-08	-6.53108	Small_Intestine_Terminal_Ileum	1.3037e-08	3.27622e-06	-5.68558	NA	NA	NA	1	1	1	0	3	1.71305	-6.69803	-1.45999	6.40881	-1.4678	5.50318	NA	NA	0.086704	2.1125e-11	0.144293	1.46664e-10	0.142158	3.72993e-08	NA	NA	0.568945	5.16706e-09	0.745465	4.78915e-08	0.74786	6.23612e-06	NA	NA
NDUFS2	2.9197e-11	9.34357e-09	6.65057	Artery_Tibial	6.52986e-11	2.21763e-08	-6.53108	Stomach	1.3037e-08	3.71719e-06	-5.68558	NA	NA	NA	1	1	1	0	3	1.71305	-6.69803	-1.45999	6.40881	-1.4678	5.50318	NA	NA	0.086704	2.1125e-11	0.144293	1.46664e-10	0.142158	3.72993e-08	NA	NA	0.568945	5.16706e-09	0.745465	4.78915e-08	0.742348	6.499e-06	NA	NA
NDUFS2	2.9197e-11	9.34357e-09	6.65057	Artery_Tibial	6.52986e-11	2.21763e-08	-6.53108	Testis	1.3037e-08	3.89244e-06	-5.68558	NA	NA	NA	1	1	1	0	3	1.71305	-6.69803	-1.45999	6.40881	-1.4678	5.50318	NA	NA	0.086704	2.1125e-11	0.144293	1.46664e-10	0.142158	3.72993e-08	NA	NA	0.568945	5.16706e-09	0.745465	4.78915e-08	0.751135	6.68622e-06	NA	NA
NDUFS2	2.9197e-11	9.34357e-09	6.65057	Artery_Tibial	6.52986e-11	2.21763e-08	-6.53108	Thyroid	4.23964e-07	6.77242e-05	5.05787	NA	NA	NA	1	1	1	0	3	1.71305	-6.69803	-1.45999	6.40881	1.52859	-4.83848	NA	NA	0.086704	2.1125e-11	0.144293	1.46664e-10	0.126367	1.30835e-06	NA	NA	0.568945	5.16706e-09	0.745465	4.78915e-08	0.701287	0.000127389	NA	NA
NDUFS2	2.9197e-11	9.34357e-09	6.65057	Artery_Tibial	6.52986e-11	2.21763e-08	-6.53108	Uterus	1.3037e-08	3.53845e-06	-5.68558	NA	NA	NA	1	1	1	0	3	1.71305	-6.69803	-1.45999	6.40881	-1.4678	5.50318	NA	NA	0.086704	2.1125e-11	0.144293	1.46664e-10	0.142158	3.72993e-08	NA	NA	0.568945	5.16706e-09	0.745465	4.78915e-08	0.729347	6.03634e-06	NA	NA
NDUFS2	2.9197e-11	9.34357e-09	6.65057	Artery_Tibial	6.52986e-11	2.21763e-08	-6.53108	Vagina	1.3037e-08	3.66877e-06	-5.68558	NA	NA	NA	1	1	1	0	3	1.71305	-6.69803	-1.45999	6.40881	-1.4678	5.50318	NA	NA	0.086704	2.1125e-11	0.144293	1.46664e-10	0.142158	3.72993e-08	NA	NA	0.568945	5.16706e-09	0.745465	4.78915e-08	0.75297	6.00835e-06	NA	NA
NDUFS2	2.9197e-11	9.34357e-09	6.65057	Artery_Tibial	6.52986e-11	2.21763e-08	-6.53108	smultixcan	8.30047e-11	2.58077e-08	0.286108	NA	NA	NA	1	1	1	0	3	1.71305	-6.69803	-1.45999	6.40881	-0.296556	0.501839	NA	NA	0.086704	2.1125e-11	0.144293	1.46664e-10	0.273149	8.80628e-10	NA	NA	0.568945	5.16706e-09	0.745465	4.78915e-08	0.821589	2.06349e-07	NA	NA
NDUFS2	2.9197e-11	9.34357e-09	6.65057	Brain_Amygdala	2.856e-19	2.96703e-16	-8.97413	Adipose_Subcutaneous	1.3037e-08	3.22871e-06	-5.68558	NA	NA	NA	1	1	1	0	3	1.71305	-6.69803	-2.28435	8.69919	-1.4678	5.50318	NA	NA	0.086704	2.1125e-11	0.0223508	3.34265e-18	0.142158	3.72993e-08	NA	NA	0.568945	5.16706e-09	0.502916	3.62076e-15	0.730783	5.88676e-06	NA	NA
NDUFS2	2.9197e-11	9.34357e-09	6.65057	Brain_Amygdala	2.856e-19	2.96703e-16	-8.97413	Adipose_Visceral_Omentum	1.3037e-08	3.28433e-06	-5.68558	NA	NA	NA	1	1	1	0	3	1.71305	-6.69803	-2.28435	8.69919	-1.4678	5.50318	NA	NA	0.086704	2.1125e-11	0.0223508	3.34265e-18	0.142158	3.72993e-08	NA	NA	0.568945	5.16706e-09	0.502916	3.62076e-15	0.724811	5.84592e-06	NA	NA
NDUFS2	2.9197e-11	9.34357e-09	6.65057	Brain_Amygdala	2.856e-19	2.96703e-16	-8.97413	Artery_Aorta	1.3037e-08	3.04575e-06	-5.68558	NA	NA	NA	1	1	1	0	3	1.71305	-6.69803	-2.28435	8.69919	-1.4678	5.50318	NA	NA	0.086704	2.1125e-11	0.0223508	3.34265e-18	0.142158	3.72993e-08	NA	NA	0.568945	5.16706e-09	0.502916	3.62076e-15	0.730855	5.62639e-06	NA	NA
NDUFS2	2.9197e-11	9.34357e-09	6.65057	Brain_Amygdala	2.856e-19	2.96703e-16	-8.97413	Artery_Coronary	1.3037e-08	3.46427e-06	-5.68558	NA	NA	NA	1	1	1	0	3	1.71305	-6.69803	-2.28435	8.69919	-1.4678	5.50318	NA	NA	0.086704	2.1125e-11	0.0223508	3.34265e-18	0.142158	3.72993e-08	NA	NA	0.568945	5.16706e-09	0.502916	3.62076e-15	0.720265	6.10421e-06	NA	NA
NDUFS2	2.9197e-11	9.34357e-09	6.65057	Brain_Amygdala	2.856e-19	2.96703e-16	-8.97413	Artery_Tibial	1.3037e-08	3.11333e-06	-5.68558	NA	NA	NA	1	1	1	0	3	1.71305	-6.69803	-2.28435	8.69919	-1.4678	5.50318	NA	NA	0.086704	2.1125e-11	0.0223508	3.34265e-18	0.142158	3.72993e-08	NA	NA	0.568945	5.16706e-09	0.502916	3.62076e-15	0.726988	5.8993e-06	NA	NA
NDUFS2	2.9197e-11	9.34357e-09	6.65057	Brain_Amygdala	2.856e-19	2.96703e-16	-8.97413	Brain_Amygdala	1.3037e-08	4.81587e-06	5.68558	NA	NA	NA	1	1	1	0	3	1.71305	-6.69803	-2.28435	8.69919	1.4678	-5.50318	NA	NA	0.086704	2.1125e-11	0.0223508	3.34265e-18	0.142158	3.72993e-08	NA	NA	0.568945	5.16706e-09	0.502916	3.62076e-15	0.75696	7.23991e-06	NA	NA
NDUFS2	2.9197e-11	9.34357e-09	6.65057	Brain_Amygdala	2.856e-19	2.96703e-16	-8.97413	Brain_Cerebellar_Hemisphere	1.3037e-08	3.07636e-06	5.68558	NA	NA	NA	1	1	1	0	3	1.71305	-6.69803	-2.28435	8.69919	1.4678	-5.50318	NA	NA	0.086704	2.1125e-11	0.0223508	3.34265e-18	0.142158	3.72993e-08	NA	NA	0.568945	5.16706e-09	0.502916	3.62076e-15	0.727863	5.70661e-06	NA	NA
NDUFS2	2.9197e-11	9.34357e-09	6.65057	Brain_Amygdala	2.856e-19	2.96703e-16	-8.97413	Brain_Cerebellum	1.3037e-08	3.12425e-06	-5.68558	NA	NA	NA	1	1	1	0	3	1.71305	-6.69803	-2.28435	8.69919	-1.4678	5.50318	NA	NA	0.086704	2.1125e-11	0.0223508	3.34265e-18	0.142158	3.72993e-08	NA	NA	0.568945	5.16706e-09	0.502916	3.62076e-15	0.743597	5.9113e-06	NA	NA
NDUFS2	2.9197e-11	9.34357e-09	6.65057	Brain_Amygdala	2.856e-19	2.96703e-16	-8.97413	Brain_Cortex	1.3037e-08	3.6649e-06	-5.68558	NA	NA	NA	1	1	1	0	3	1.71305	-6.69803	-2.28435	8.69919	-1.4678	5.50318	NA	NA	0.086704	2.1125e-11	0.0223508	3.34265e-18	0.142158	3.72993e-08	NA	NA	0.568945	5.16706e-09	0.502916	3.62076e-15	0.738776	5.75055e-06	NA	NA
NDUFS2	2.9197e-11	9.34357e-09	6.65057	Brain_Amygdala	2.856e-19	2.96703e-16	-8.97413	Brain_Nucleus_accumbens_basal_ganglia	1.3037e-08	3.38043e-06	-5.68558	NA	NA	NA	1	1	1	0	3	1.71305	-6.69803	-2.28435	8.69919	-1.4678	5.50318	NA	NA	0.086704	2.1125e-11	0.0223508	3.34265e-18	0.142158	3.72993e-08	NA	NA	0.568945	5.16706e-09	0.502916	3.62076e-15	0.742816	6.37644e-06	NA	NA
NDUFS2	2.9197e-11	9.34357e-09	6.65057	Brain_Amygdala	2.856e-19	2.96703e-16	-8.97413	Brain_Putamen_basal_ganglia	1.3037e-08	4.24403e-06	5.68558	NA	NA	NA	1	1	1	0	3	1.71305	-6.69803	-2.28435	8.69919	1.4678	-5.50318	NA	NA	0.086704	2.1125e-11	0.0223508	3.34265e-18	0.142158	3.72993e-08	NA	NA	0.568945	5.16706e-09	0.502916	3.62076e-15	0.760865	7.15118e-06	NA	NA
NDUFS2	2.9197e-11	9.34357e-09	6.65057	Brain_Amygdala	2.856e-19	2.96703e-16	-8.97413	Brain_Spinal_cord_cervical_c-1	1.3037e-08	3.71281e-06	5.68558	NA	NA	NA	1	1	1	0	3	1.71305	-6.69803	-2.28435	8.69919	1.4678	-5.50318	NA	NA	0.086704	2.1125e-11	0.0223508	3.34265e-18	0.142158	3.72993e-08	NA	NA	0.568945	5.16706e-09	0.502916	3.62076e-15	0.739524	6.78908e-06	NA	NA
NDUFS2	2.9197e-11	9.34357e-09	6.65057	Brain_Amygdala	2.856e-19	2.96703e-16	-8.97413	Breast_Mammary_Tissue	1.3037e-08	3.02976e-06	-5.68558	NA	NA	NA	1	1	1	0	3	1.71305	-6.69803	-2.28435	8.69919	-1.4678	5.50318	NA	NA	0.086704	2.1125e-11	0.0223508	3.34265e-18	0.142158	3.72993e-08	NA	NA	0.568945	5.16706e-09	0.502916	3.62076e-15	0.739166	5.6426e-06	NA	NA
NDUFS2	2.9197e-11	9.34357e-09	6.65057	Brain_Amygdala	2.856e-19	2.96703e-16	-8.97413	Cells_EBV-transformed_lymphocytes	1.3037e-08	3.05329e-06	5.68558	NA	NA	NA	1	1	1	0	3	1.71305	-6.69803	-2.28435	8.69919	1.4678	-5.50318	NA	NA	0.086704	2.1125e-11	0.0223508	3.34265e-18	0.142158	3.72993e-08	NA	NA	0.568945	5.16706e-09	0.502916	3.62076e-15	0.721736	5.14395e-06	NA	NA
NDUFS2	2.9197e-11	9.34357e-09	6.65057	Brain_Amygdala	2.856e-19	2.96703e-16	-8.97413	Colon_Sigmoid	4.55353e-10	1.46663e-07	-6.23377	NA	NA	NA	1	1	1	0	3	1.71305	-6.69803	-2.28435	8.69919	-1.69466	6.00147	NA	NA	0.086704	2.1125e-11	0.0223508	3.34265e-18	0.0901404	1.95537e-09	NA	NA	0.568945	5.16706e-09	0.502916	3.62076e-15	0.66791	4.38149e-07	NA	NA
NDUFS2	2.9197e-11	9.34357e-09	6.65057	Brain_Amygdala	2.856e-19	2.96703e-16	-8.97413	Colon_Transverse	1.3037e-08	3.34173e-06	-5.68558	NA	NA	NA	1	1	1	0	3	1.71305	-6.69803	-2.28435	8.69919	-1.4678	5.50318	NA	NA	0.086704	2.1125e-11	0.0223508	3.34265e-18	0.142158	3.72993e-08	NA	NA	0.568945	5.16706e-09	0.502916	3.62076e-15	0.740455	6.08635e-06	NA	NA
NDUFS2	2.9197e-11	9.34357e-09	6.65057	Brain_Amygdala	2.856e-19	2.96703e-16	-8.97413	Esophagus_Gastroesophageal_Junction	1.3037e-08	3.26203e-06	5.68558	NA	NA	NA	1	1	1	0	3	1.71305	-6.69803	-2.28435	8.69919	1.4678	-5.50318	NA	NA	0.086704	2.1125e-11	0.0223508	3.34265e-18	0.142158	3.72993e-08	NA	NA	0.568945	5.16706e-09	0.502916	3.62076e-15	0.738339	5.47978e-06	NA	NA
NDUFS2	2.9197e-11	9.34357e-09	6.65057	Brain_Amygdala	2.856e-19	2.96703e-16	-8.97413	Esophagus_Mucosa	1.3037e-08	3.52317e-06	5.68558	NA	NA	NA	1	1	1	0	3	1.71305	-6.69803	-2.28435	8.69919	1.4678	-5.50318	NA	NA	0.086704	2.1125e-11	0.0223508	3.34265e-18	0.142158	3.72993e-08	NA	NA	0.568945	5.16706e-09	0.502916	3.62076e-15	0.726309	5.51446e-06	NA	NA
NDUFS2	2.9197e-11	9.34357e-09	6.65057	Brain_Amygdala	2.856e-19	2.96703e-16	-8.97413	Esophagus_Muscularis	1.3037e-08	3.50201e-06	-5.68558	NA	NA	NA	1	1	1	0	3	1.71305	-6.69803	-2.28435	8.69919	-1.4678	5.50318	NA	NA	0.086704	2.1125e-11	0.0223508	3.34265e-18	0.142158	3.72993e-08	NA	NA	0.568945	5.16706e-09	0.502916	3.62076e-15	0.737852	5.56474e-06	NA	NA
