## Supplementary material for "Disentangling the Shared and Differential Genetic Architecture Between COVID-19 and Other Respiratory Disorders: A Multi-Omics Genome-Wide Analysis": B2_Asthma.xlsx (part 34 of 83)

### Sheet: T9.gene_ccgwas (continued)
Table 9. Results summary of MAGMA/TWAS/spTWAS/PWAS-CC-GWAS
NDUFS2	2.9197e-11	9.34357e-09	6.65057	Brain_Amygdala	2.856e-19	2.96703e-16	-8.97413	Lung	1.3037e-08	3.28591e-06	-5.68558	NA	NA	NA	1	1	1	0	3	1.71305	-6.69803	-2.28435	8.69919	-1.4678	5.50318	NA	NA	0.086704	2.1125e-11	0.0223508	3.34265e-18	0.142158	3.72993e-08	NA	NA	0.568945	5.16706e-09	0.502916	3.62076e-15	0.728394	6.11743e-06	NA	NA
NDUFS2	2.9197e-11	9.34357e-09	6.65057	Brain_Amygdala	2.856e-19	2.96703e-16	-8.97413	Minor_Salivary_Gland	1.3037e-08	3.43955e-06	-5.68558	NA	NA	NA	1	1	1	0	3	1.71305	-6.69803	-2.28435	8.69919	-1.4678	5.50318	NA	NA	0.086704	2.1125e-11	0.0223508	3.34265e-18	0.142158	3.72993e-08	NA	NA	0.568945	5.16706e-09	0.502916	3.62076e-15	0.734401	6.01257e-06	NA	NA
NDUFS2	2.9197e-11	9.34357e-09	6.65057	Brain_Amygdala	2.856e-19	2.96703e-16	-8.97413	Muscle_Skeletal	1.3037e-08	3.7973e-06	-5.68558	NA	NA	NA	1	1	1	0	3	1.71305	-6.69803	-2.28435	8.69919	-1.4678	5.50318	NA	NA	0.086704	2.1125e-11	0.0223508	3.34265e-18	0.142158	3.72993e-08	NA	NA	0.568945	5.16706e-09	0.502916	3.62076e-15	0.719055	6.22162e-06	NA	NA
NDUFS2	2.9197e-11	9.34357e-09	6.65057	Brain_Amygdala	2.856e-19	2.96703e-16	-8.97413	Nerve_Tibial	1.3037e-08	3.23041e-06	-5.68558	NA	NA	NA	1	1	1	0	3	1.71305	-6.69803	-2.28435	8.69919	-1.4678	5.50318	NA	NA	0.086704	2.1125e-11	0.0223508	3.34265e-18	0.142158	3.72993e-08	NA	NA	0.568945	5.16706e-09	0.502916	3.62076e-15	0.725893	5.94221e-06	NA	NA
NDUFS2	2.9197e-11	9.34357e-09	6.65057	Brain_Amygdala	2.856e-19	2.96703e-16	-8.97413	Ovary	1.3037e-08	3.39029e-06	-5.68558	NA	NA	NA	1	1	1	0	3	1.71305	-6.69803	-2.28435	8.69919	-1.4678	5.50318	NA	NA	0.086704	2.1125e-11	0.0223508	3.34265e-18	0.142158	3.72993e-08	NA	NA	0.568945	5.16706e-09	0.502916	3.62076e-15	0.727145	5.87243e-06	NA	NA
NDUFS2	2.9197e-11	9.34357e-09	6.65057	Brain_Amygdala	2.856e-19	2.96703e-16	-8.97413	Pituitary	1.3037e-08	3.56918e-06	5.68558	NA	NA	NA	1	1	1	0	3	1.71305	-6.69803	-2.28435	8.69919	1.4678	-5.50318	NA	NA	0.086704	2.1125e-11	0.0223508	3.34265e-18	0.142158	3.72993e-08	NA	NA	0.568945	5.16706e-09	0.502916	3.62076e-15	0.753869	6.03186e-06	NA	NA
NDUFS2	2.9197e-11	9.34357e-09	6.65057	Brain_Amygdala	2.856e-19	2.96703e-16	-8.97413	Prostate	1.3037e-08	3.28203e-06	5.68558	NA	NA	NA	1	1	1	0	3	1.71305	-6.69803	-2.28435	8.69919	1.4678	-5.50318	NA	NA	0.086704	2.1125e-11	0.0223508	3.34265e-18	0.142158	3.72993e-08	NA	NA	0.568945	5.16706e-09	0.502916	3.62076e-15	0.75279	5.98179e-06	NA	NA
NDUFS2	2.9197e-11	9.34357e-09	6.65057	Brain_Amygdala	2.856e-19	2.96703e-16	-8.97413	Skin_Not_Sun_Exposed_Suprapubic	1.3037e-08	3.75522e-06	-5.68558	NA	NA	NA	1	1	1	0	3	1.71305	-6.69803	-2.28435	8.69919	-1.4678	5.50318	NA	NA	0.086704	2.1125e-11	0.0223508	3.34265e-18	0.142158	3.72993e-08	NA	NA	0.568945	5.16706e-09	0.502916	3.62076e-15	0.746475	5.96682e-06	NA	NA
NDUFS2	2.9197e-11	9.34357e-09	6.65057	Brain_Amygdala	2.856e-19	2.96703e-16	-8.97413	Skin_Sun_Exposed_Lower_leg	1.3037e-08	3.01155e-06	-5.68558	NA	NA	NA	1	1	1	0	3	1.71305	-6.69803	-2.28435	8.69919	-1.4678	5.50318	NA	NA	0.086704	2.1125e-11	0.0223508	3.34265e-18	0.142158	3.72993e-08	NA	NA	0.568945	5.16706e-09	0.502916	3.62076e-15	0.744682	5.72036e-06	NA	NA
NDUFS2	2.9197e-11	9.34357e-09	6.65057	Brain_Amygdala	2.856e-19	2.96703e-16	-8.97413	Small_Intestine_Terminal_Ileum	1.3037e-08	3.27622e-06	-5.68558	NA	NA	NA	1	1	1	0	3	1.71305	-6.69803	-2.28435	8.69919	-1.4678	5.50318	NA	NA	0.086704	2.1125e-11	0.0223508	3.34265e-18	0.142158	3.72993e-08	NA	NA	0.568945	5.16706e-09	0.502916	3.62076e-15	0.74786	6.23612e-06	NA	NA
NDUFS2	2.9197e-11	9.34357e-09	6.65057	Brain_Amygdala	2.856e-19	2.96703e-16	-8.97413	Stomach	1.3037e-08	3.71719e-06	-5.68558	NA	NA	NA	1	1	1	0	3	1.71305	-6.69803	-2.28435	8.69919	-1.4678	5.50318	NA	NA	0.086704	2.1125e-11	0.0223508	3.34265e-18	0.142158	3.72993e-08	NA	NA	0.568945	5.16706e-09	0.502916	3.62076e-15	0.742348	6.499e-06	NA	NA
NDUFS2	2.9197e-11	9.34357e-09	6.65057	Brain_Amygdala	2.856e-19	2.96703e-16	-8.97413	Testis	1.3037e-08	3.89244e-06	-5.68558	NA	NA	NA	1	1	1	0	3	1.71305	-6.69803	-2.28435	8.69919	-1.4678	5.50318	NA	NA	0.086704	2.1125e-11	0.0223508	3.34265e-18	0.142158	3.72993e-08	NA	NA	0.568945	5.16706e-09	0.502916	3.62076e-15	0.751135	6.68622e-06	NA	NA
NDUFS2	2.9197e-11	9.34357e-09	6.65057	Brain_Amygdala	2.856e-19	2.96703e-16	-8.97413	Thyroid	4.23964e-07	6.77242e-05	5.05787	NA	NA	NA	1	1	1	0	3	1.71305	-6.69803	-2.28435	8.69919	1.52859	-4.83848	NA	NA	0.086704	2.1125e-11	0.0223508	3.34265e-18	0.126367	1.30835e-06	NA	NA	0.568945	5.16706e-09	0.502916	3.62076e-15	0.701287	0.000127389	NA	NA
NDUFS2	2.9197e-11	9.34357e-09	6.65057	Brain_Amygdala	2.856e-19	2.96703e-16	-8.97413	Uterus	1.3037e-08	3.53845e-06	-5.68558	NA	NA	NA	1	1	1	0	3	1.71305	-6.69803	-2.28435	8.69919	-1.4678	5.50318	NA	NA	0.086704	2.1125e-11	0.0223508	3.34265e-18	0.142158	3.72993e-08	NA	NA	0.568945	5.16706e-09	0.502916	3.62076e-15	0.729347	6.03634e-06	NA	NA
NDUFS2	2.9197e-11	9.34357e-09	6.65057	Brain_Amygdala	2.856e-19	2.96703e-16	-8.97413	Vagina	1.3037e-08	3.66877e-06	-5.68558	NA	NA	NA	1	1	1	0	3	1.71305	-6.69803	-2.28435	8.69919	-1.4678	5.50318	NA	NA	0.086704	2.1125e-11	0.0223508	3.34265e-18	0.142158	3.72993e-08	NA	NA	0.568945	5.16706e-09	0.502916	3.62076e-15	0.75297	6.00835e-06	NA	NA
NDUFS2	2.9197e-11	9.34357e-09	6.65057	Brain_Amygdala	2.856e-19	2.96703e-16	-8.97413	smultixcan	8.30047e-11	2.58077e-08	0.286108	NA	NA	NA	1	1	1	0	3	1.71305	-6.69803	-2.28435	8.69919	-0.296556	0.501839	NA	NA	0.086704	2.1125e-11	0.0223508	3.34265e-18	0.273149	8.80628e-10	NA	NA	0.568945	5.16706e-09	0.502916	3.62076e-15	0.821589	2.06349e-07	NA	NA
NDUFS2	2.9197e-11	9.34357e-09	6.65057	Brain_Anterior_cingulate_cortex_BA24	1.79338e-06	0.000233764	-4.77541	Adipose_Subcutaneous	1.3037e-08	3.22871e-06	-5.68558	NA	NA	NA	1	1	1	0	3	1.71305	-6.69803	-0.67244	4.80982	-1.4678	5.50318	NA	NA	0.086704	2.1125e-11	0.501304	1.51068e-06	0.142158	3.72993e-08	NA	NA	0.568945	5.16706e-09	0.926347	0.000189213	0.730783	5.88676e-06	NA	NA
NDUFS2	2.9197e-11	9.34357e-09	6.65057	Brain_Anterior_cingulate_cortex_BA24	1.79338e-06	0.000233764	-4.77541	Adipose_Visceral_Omentum	1.3037e-08	3.28433e-06	-5.68558	NA	NA	NA	1	1	1	0	3	1.71305	-6.69803	-0.67244	4.80982	-1.4678	5.50318	NA	NA	0.086704	2.1125e-11	0.501304	1.51068e-06	0.142158	3.72993e-08	NA	NA	0.568945	5.16706e-09	0.926347	0.000189213	0.724811	5.84592e-06	NA	NA
NDUFS2	2.9197e-11	9.34357e-09	6.65057	Brain_Anterior_cingulate_cortex_BA24	1.79338e-06	0.000233764	-4.77541	Artery_Aorta	1.3037e-08	3.04575e-06	-5.68558	NA	NA	NA	1	1	1	0	3	1.71305	-6.69803	-0.67244	4.80982	-1.4678	5.50318	NA	NA	0.086704	2.1125e-11	0.501304	1.51068e-06	0.142158	3.72993e-08	NA	NA	0.568945	5.16706e-09	0.926347	0.000189213	0.730855	5.62639e-06	NA	NA
NDUFS2	2.9197e-11	9.34357e-09	6.65057	Brain_Anterior_cingulate_cortex_BA24	1.79338e-06	0.000233764	-4.77541	Artery_Coronary	1.3037e-08	3.46427e-06	-5.68558	NA	NA	NA	1	1	1	0	3	1.71305	-6.69803	-0.67244	4.80982	-1.4678	5.50318	NA	NA	0.086704	2.1125e-11	0.501304	1.51068e-06	0.142158	3.72993e-08	NA	NA	0.568945	5.16706e-09	0.926347	0.000189213	0.720265	6.10421e-06	NA	NA
NDUFS2	2.9197e-11	9.34357e-09	6.65057	Brain_Anterior_cingulate_cortex_BA24	1.79338e-06	0.000233764	-4.77541	Artery_Tibial	1.3037e-08	3.11333e-06	-5.68558	NA	NA	NA	1	1	1	0	3	1.71305	-6.69803	-0.67244	4.80982	-1.4678	5.50318	NA	NA	0.086704	2.1125e-11	0.501304	1.51068e-06	0.142158	3.72993e-08	NA	NA	0.568945	5.16706e-09	0.926347	0.000189213	0.726988	5.8993e-06	NA	NA
NDUFS2	2.9197e-11	9.34357e-09	6.65057	Brain_Anterior_cingulate_cortex_BA24	1.79338e-06	0.000233764	-4.77541	Brain_Amygdala	1.3037e-08	4.81587e-06	5.68558	NA	NA	NA	1	1	1	0	3	1.71305	-6.69803	-0.67244	4.80982	1.4678	-5.50318	NA	NA	0.086704	2.1125e-11	0.501304	1.51068e-06	0.142158	3.72993e-08	NA	NA	0.568945	5.16706e-09	0.926347	0.000189213	0.75696	7.23991e-06	NA	NA
NDUFS2	2.9197e-11	9.34357e-09	6.65057	Brain_Anterior_cingulate_cortex_BA24	1.79338e-06	0.000233764	-4.77541	Brain_Cerebellar_Hemisphere	1.3037e-08	3.07636e-06	5.68558	NA	NA	NA	1	1	1	0	3	1.71305	-6.69803	-0.67244	4.80982	1.4678	-5.50318	NA	NA	0.086704	2.1125e-11	0.501304	1.51068e-06	0.142158	3.72993e-08	NA	NA	0.568945	5.16706e-09	0.926347	0.000189213	0.727863	5.70661e-06	NA	NA
NDUFS2	2.9197e-11	9.34357e-09	6.65057	Brain_Anterior_cingulate_cortex_BA24	1.79338e-06	0.000233764	-4.77541	Brain_Cerebellum	1.3037e-08	3.12425e-06	-5.68558	NA	NA	NA	1	1	1	0	3	1.71305	-6.69803	-0.67244	4.80982	-1.4678	5.50318	NA	NA	0.086704	2.1125e-11	0.501304	1.51068e-06	0.142158	3.72993e-08	NA	NA	0.568945	5.16706e-09	0.926347	0.000189213	0.743597	5.9113e-06	NA	NA
NDUFS2	2.9197e-11	9.34357e-09	6.65057	Brain_Anterior_cingulate_cortex_BA24	1.79338e-06	0.000233764	-4.77541	Brain_Cortex	1.3037e-08	3.6649e-06	-5.68558	NA	NA	NA	1	1	1	0	3	1.71305	-6.69803	-0.67244	4.80982	-1.4678	5.50318	NA	NA	0.086704	2.1125e-11	0.501304	1.51068e-06	0.142158	3.72993e-08	NA	NA	0.568945	5.16706e-09	0.926347	0.000189213	0.738776	5.75055e-06	NA	NA
NDUFS2	2.9197e-11	9.34357e-09	6.65057	Brain_Anterior_cingulate_cortex_BA24	1.79338e-06	0.000233764	-4.77541	Brain_Nucleus_accumbens_basal_ganglia	1.3037e-08	3.38043e-06	-5.68558	NA	NA	NA	1	1	1	0	3	1.71305	-6.69803	-0.67244	4.80982	-1.4678	5.50318	NA	NA	0.086704	2.1125e-11	0.501304	1.51068e-06	0.142158	3.72993e-08	NA	NA	0.568945	5.16706e-09	0.926347	0.000189213	0.742816	6.37644e-06	NA	NA
NDUFS2	2.9197e-11	9.34357e-09	6.65057	Brain_Anterior_cingulate_cortex_BA24	1.79338e-06	0.000233764	-4.77541	Brain_Putamen_basal_ganglia	1.3037e-08	4.24403e-06	5.68558	NA	NA	NA	1	1	1	0	3	1.71305	-6.69803	-0.67244	4.80982	1.4678	-5.50318	NA	NA	0.086704	2.1125e-11	0.501304	1.51068e-06	0.142158	3.72993e-08	NA	NA	0.568945	5.16706e-09	0.926347	0.000189213	0.760865	7.15118e-06	NA	NA
NDUFS2	2.9197e-11	9.34357e-09	6.65057	Brain_Anterior_cingulate_cortex_BA24	1.79338e-06	0.000233764	-4.77541	Brain_Spinal_cord_cervical_c-1	1.3037e-08	3.71281e-06	5.68558	NA	NA	NA	1	1	1	0	3	1.71305	-6.69803	-0.67244	4.80982	1.4678	-5.50318	NA	NA	0.086704	2.1125e-11	0.501304	1.51068e-06	0.142158	3.72993e-08	NA	NA	0.568945	5.16706e-09	0.926347	0.000189213	0.739524	6.78908e-06	NA	NA
NDUFS2	2.9197e-11	9.34357e-09	6.65057	Brain_Anterior_cingulate_cortex_BA24	1.79338e-06	0.000233764	-4.77541	Breast_Mammary_Tissue	1.3037e-08	3.02976e-06	-5.68558	NA	NA	NA	1	1	1	0	3	1.71305	-6.69803	-0.67244	4.80982	-1.4678	5.50318	NA	NA	0.086704	2.1125e-11	0.501304	1.51068e-06	0.142158	3.72993e-08	NA	NA	0.568945	5.16706e-09	0.926347	0.000189213	0.739166	5.6426e-06	NA	NA
NDUFS2	2.9197e-11	9.34357e-09	6.65057	Brain_Anterior_cingulate_cortex_BA24	1.79338e-06	0.000233764	-4.77541	Cells_EBV-transformed_lymphocytes	1.3037e-08	3.05329e-06	5.68558	NA	NA	NA	1	1	1	0	3	1.71305	-6.69803	-0.67244	4.80982	1.4678	-5.50318	NA	NA	0.086704	2.1125e-11	0.501304	1.51068e-06	0.142158	3.72993e-08	NA	NA	0.568945	5.16706e-09	0.926347	0.000189213	0.721736	5.14395e-06	NA	NA
NDUFS2	2.9197e-11	9.34357e-09	6.65057	Brain_Anterior_cingulate_cortex_BA24	1.79338e-06	0.000233764	-4.77541	Colon_Sigmoid	4.55353e-10	1.46663e-07	-6.23377	NA	NA	NA	1	1	1	0	3	1.71305	-6.69803	-0.67244	4.80982	-1.69466	6.00147	NA	NA	0.086704	2.1125e-11	0.501304	1.51068e-06	0.0901404	1.95537e-09	NA	NA	0.568945	5.16706e-09	0.926347	0.000189213	0.66791	4.38149e-07	NA	NA
NDUFS2	2.9197e-11	9.34357e-09	6.65057	Brain_Anterior_cingulate_cortex_BA24	1.79338e-06	0.000233764	-4.77541	Colon_Transverse	1.3037e-08	3.34173e-06	-5.68558	NA	NA	NA	1	1	1	0	3	1.71305	-6.69803	-0.67244	4.80982	-1.4678	5.50318	NA	NA	0.086704	2.1125e-11	0.501304	1.51068e-06	0.142158	3.72993e-08	NA	NA	0.568945	5.16706e-09	0.926347	0.000189213	0.740455	6.08635e-06	NA	NA
NDUFS2	2.9197e-11	9.34357e-09	6.65057	Brain_Anterior_cingulate_cortex_BA24	1.79338e-06	0.000233764	-4.77541	Esophagus_Gastroesophageal_Junction	1.3037e-08	3.26203e-06	5.68558	NA	NA	NA	1	1	1	0	3	1.71305	-6.69803	-0.67244	4.80982	1.4678	-5.50318	NA	NA	0.086704	2.1125e-11	0.501304	1.51068e-06	0.142158	3.72993e-08	NA	NA	0.568945	5.16706e-09	0.926347	0.000189213	0.738339	5.47978e-06	NA	NA
NDUFS2	2.9197e-11	9.34357e-09	6.65057	Brain_Anterior_cingulate_cortex_BA24	1.79338e-06	0.000233764	-4.77541	Esophagus_Mucosa	1.3037e-08	3.52317e-06	5.68558	NA	NA	NA	1	1	1	0	3	1.71305	-6.69803	-0.67244	4.80982	1.4678	-5.50318	NA	NA	0.086704	2.1125e-11	0.501304	1.51068e-06	0.142158	3.72993e-08	NA	NA	0.568945	5.16706e-09	0.926347	0.000189213	0.726309	5.51446e-06	NA	NA
NDUFS2	2.9197e-11	9.34357e-09	6.65057	Brain_Anterior_cingulate_cortex_BA24	1.79338e-06	0.000233764	-4.77541	Esophagus_Muscularis	1.3037e-08	3.50201e-06	-5.68558	NA	NA	NA	1	1	1	0	3	1.71305	-6.69803	-0.67244	4.80982	-1.4678	5.50318	NA	NA	0.086704	2.1125e-11	0.501304	1.51068e-06	0.142158	3.72993e-08	NA	NA	0.568945	5.16706e-09	0.926347	0.000189213	0.737852	5.56474e-06	NA	NA
NDUFS2	2.9197e-11	9.34357e-09	6.65057	Brain_Anterior_cingulate_cortex_BA24	1.79338e-06	0.000233764	-4.77541	Lung	1.3037e-08	3.28591e-06	-5.68558	NA	NA	NA	1	1	1	0	3	1.71305	-6.69803	-0.67244	4.80982	-1.4678	5.50318	NA	NA	0.086704	2.1125e-11	0.501304	1.51068e-06	0.142158	3.72993e-08	NA	NA	0.568945	5.16706e-09	0.926347	0.000189213	0.728394	6.11743e-06	NA	NA
NDUFS2	2.9197e-11	9.34357e-09	6.65057	Brain_Anterior_cingulate_cortex_BA24	1.79338e-06	0.000233764	-4.77541	Minor_Salivary_Gland	1.3037e-08	3.43955e-06	-5.68558	NA	NA	NA	1	1	1	0	3	1.71305	-6.69803	-0.67244	4.80982	-1.4678	5.50318	NA	NA	0.086704	2.1125e-11	0.501304	1.51068e-06	0.142158	3.72993e-08	NA	NA	0.568945	5.16706e-09	0.926347	0.000189213	0.734401	6.01257e-06	NA	NA
NDUFS2	2.9197e-11	9.34357e-09	6.65057	Brain_Anterior_cingulate_cortex_BA24	1.79338e-06	0.000233764	-4.77541	Muscle_Skeletal	1.3037e-08	3.7973e-06	-5.68558	NA	NA	NA	1	1	1	0	3	1.71305	-6.69803	-0.67244	4.80982	-1.4678	5.50318	NA	NA	0.086704	2.1125e-11	0.501304	1.51068e-06	0.142158	3.72993e-08	NA	NA	0.568945	5.16706e-09	0.926347	0.000189213	0.719055	6.22162e-06	NA	NA
NDUFS2	2.9197e-11	9.34357e-09	6.65057	Brain_Anterior_cingulate_cortex_BA24	1.79338e-06	0.000233764	-4.77541	Nerve_Tibial	1.3037e-08	3.23041e-06	-5.68558	NA	NA	NA	1	1	1	0	3	1.71305	-6.69803	-0.67244	4.80982	-1.4678	5.50318	NA	NA	0.086704	2.1125e-11	0.501304	1.51068e-06	0.142158	3.72993e-08	NA	NA	0.568945	5.16706e-09	0.926347	0.000189213	0.725893	5.94221e-06	NA	NA
NDUFS2	2.9197e-11	9.34357e-09	6.65057	Brain_Anterior_cingulate_cortex_BA24	1.79338e-06	0.000233764	-4.77541	Ovary	1.3037e-08	3.39029e-06	-5.68558	NA	NA	NA	1	1	1	0	3	1.71305	-6.69803	-0.67244	4.80982	-1.4678	5.50318	NA	NA	0.086704	2.1125e-11	0.501304	1.51068e-06	0.142158	3.72993e-08	NA	NA	0.568945	5.16706e-09	0.926347	0.000189213	0.727145	5.87243e-06	NA	NA
NDUFS2	2.9197e-11	9.34357e-09	6.65057	Brain_Anterior_cingulate_cortex_BA24	1.79338e-06	0.000233764	-4.77541	Pituitary	1.3037e-08	3.56918e-06	5.68558	NA	NA	NA	1	1	1	0	3	1.71305	-6.69803	-0.67244	4.80982	1.4678	-5.50318	NA	NA	0.086704	2.1125e-11	0.501304	1.51068e-06	0.142158	3.72993e-08	NA	NA	0.568945	5.16706e-09	0.926347	0.000189213	0.753869	6.03186e-06	NA	NA
NDUFS2	2.9197e-11	9.34357e-09	6.65057	Brain_Anterior_cingulate_cortex_BA24	1.79338e-06	0.000233764	-4.77541	Prostate	1.3037e-08	3.28203e-06	5.68558	NA	NA	NA	1	1	1	0	3	1.71305	-6.69803	-0.67244	4.80982	1.4678	-5.50318	NA	NA	0.086704	2.1125e-11	0.501304	1.51068e-06	0.142158	3.72993e-08	NA	NA	0.568945	5.16706e-09	0.926347	0.000189213	0.75279	5.98179e-06	NA	NA
NDUFS2	2.9197e-11	9.34357e-09	6.65057	Brain_Anterior_cingulate_cortex_BA24	1.79338e-06	0.000233764	-4.77541	Skin_Not_Sun_Exposed_Suprapubic	1.3037e-08	3.75522e-06	-5.68558	NA	NA	NA	1	1	1	0	3	1.71305	-6.69803	-0.67244	4.80982	-1.4678	5.50318	NA	NA	0.086704	2.1125e-11	0.501304	1.51068e-06	0.142158	3.72993e-08	NA	NA	0.568945	5.16706e-09	0.926347	0.000189213	0.746475	5.96682e-06	NA	NA
NDUFS2	2.9197e-11	9.34357e-09	6.65057	Brain_Anterior_cingulate_cortex_BA24	1.79338e-06	0.000233764	-4.77541	Skin_Sun_Exposed_Lower_leg	1.3037e-08	3.01155e-06	-5.68558	NA	NA	NA	1	1	1	0	3	1.71305	-6.69803	-0.67244	4.80982	-1.4678	5.50318	NA	NA	0.086704	2.1125e-11	0.501304	1.51068e-06	0.142158	3.72993e-08	NA	NA	0.568945	5.16706e-09	0.926347	0.000189213	0.744682	5.72036e-06	NA	NA
NDUFS2	2.9197e-11	9.34357e-09	6.65057	Brain_Anterior_cingulate_cortex_BA24	1.79338e-06	0.000233764	-4.77541	Small_Intestine_Terminal_Ileum	1.3037e-08	3.27622e-06	-5.68558	NA	NA	NA	1	1	1	0	3	1.71305	-6.69803	-0.67244	4.80982	-1.4678	5.50318	NA	NA	0.086704	2.1125e-11	0.501304	1.51068e-06	0.142158	3.72993e-08	NA	NA	0.568945	5.16706e-09	0.926347	0.000189213	0.74786	6.23612e-06	NA	NA
NDUFS2	2.9197e-11	9.34357e-09	6.65057	Brain_Anterior_cingulate_cortex_BA24	1.79338e-06	0.000233764	-4.77541	Stomach	1.3037e-08	3.71719e-06	-5.68558	NA	NA	NA	1	1	1	0	3	1.71305	-6.69803	-0.67244	4.80982	-1.4678	5.50318	NA	NA	0.086704	2.1125e-11	0.501304	1.51068e-06	0.142158	3.72993e-08	NA	NA	0.568945	5.16706e-09	0.926347	0.000189213	0.742348	6.499e-06	NA	NA
NDUFS2	2.9197e-11	9.34357e-09	6.65057	Brain_Anterior_cingulate_cortex_BA24	1.79338e-06	0.000233764	-4.77541	Testis	1.3037e-08	3.89244e-06	-5.68558	NA	NA	NA	1	1	1	0	3	1.71305	-6.69803	-0.67244	4.80982	-1.4678	5.50318	NA	NA	0.086704	2.1125e-11	0.501304	1.51068e-06	0.142158	3.72993e-08	NA	NA	0.568945	5.16706e-09	0.926347	0.000189213	0.751135	6.68622e-06	NA	NA
NDUFS2	2.9197e-11	9.34357e-09	6.65057	Brain_Anterior_cingulate_cortex_BA24	1.79338e-06	0.000233764	-4.77541	Thyroid	4.23964e-07	6.77242e-05	5.05787	NA	NA	NA	1	1	1	0	3	1.71305	-6.69803	-0.67244	4.80982	1.52859	-4.83848	NA	NA	0.086704	2.1125e-11	0.501304	1.51068e-06	0.126367	1.30835e-06	NA	NA	0.568945	5.16706e-09	0.926347	0.000189213	0.701287	0.000127389	NA	NA
NDUFS2	2.9197e-11	9.34357e-09	6.65057	Brain_Anterior_cingulate_cortex_BA24	1.79338e-06	0.000233764	-4.77541	Uterus	1.3037e-08	3.53845e-06	-5.68558	NA	NA	NA	1	1	1	0	3	1.71305	-6.69803	-0.67244	4.80982	-1.4678	5.50318	NA	NA	0.086704	2.1125e-11	0.501304	1.51068e-06	0.142158	3.72993e-08	NA	NA	0.568945	5.16706e-09	0.926347	0.000189213	0.729347	6.03634e-06	NA	NA
NDUFS2	2.9197e-11	9.34357e-09	6.65057	Brain_Anterior_cingulate_cortex_BA24	1.79338e-06	0.000233764	-4.77541	Vagina	1.3037e-08	3.66877e-06	-5.68558	NA	NA	NA	1	1	1	0	3	1.71305	-6.69803	-0.67244	4.80982	-1.4678	5.50318	NA	NA	0.086704	2.1125e-11	0.501304	1.51068e-06	0.142158	3.72993e-08	NA	NA	0.568945	5.16706e-09	0.926347	0.000189213	0.75297	6.00835e-06	NA	NA
NDUFS2	2.9197e-11	9.34357e-09	6.65057	Brain_Anterior_cingulate_cortex_BA24	1.79338e-06	0.000233764	-4.77541	smultixcan	8.30047e-11	2.58077e-08	0.286108	NA	NA	NA	1	1	1	0	3	1.71305	-6.69803	-0.67244	4.80982	-0.296556	0.501839	NA	NA	0.086704	2.1125e-11	0.501304	1.51068e-06	0.273149	8.80628e-10	NA	NA	0.568945	5.16706e-09	0.926347	0.000189213	0.821589	2.06349e-07	NA	NA
NDUFS2	2.9197e-11	9.34357e-09	6.65057	Brain_Caudate_basal_ganglia	2.28643e-11	8.09226e-09	-6.68645	Adipose_Subcutaneous	1.3037e-08	3.22871e-06	-5.68558	NA	NA	NA	1	1	1	0	3	1.71305	-6.69803	-1.56611	6.5389	-1.4678	5.50318	NA	NA	0.086704	2.1125e-11	0.117322	6.19718e-11	0.142158	3.72993e-08	NA	NA	0.568945	5.16706e-09	0.727243	2.13891e-08	0.730783	5.88676e-06	NA	NA
NDUFS2	2.9197e-11	9.34357e-09	6.65057	Brain_Caudate_basal_ganglia	2.28643e-11	8.09226e-09	-6.68645	Adipose_Visceral_Omentum	1.3037e-08	3.28433e-06	-5.68558	NA	NA	NA	1	1	1	0	3	1.71305	-6.69803	-1.56611	6.5389	-1.4678	5.50318	NA	NA	0.086704	2.1125e-11	0.117322	6.19718e-11	0.142158	3.72993e-08	NA	NA	0.568945	5.16706e-09	0.727243	2.13891e-08	0.724811	5.84592e-06	NA	NA
NDUFS2	2.9197e-11	9.34357e-09	6.65057	Brain_Caudate_basal_ganglia	2.28643e-11	8.09226e-09	-6.68645	Artery_Aorta	1.3037e-08	3.04575e-06	-5.68558	NA	NA	NA	1	1	1	0	3	1.71305	-6.69803	-1.56611	6.5389	-1.4678	5.50318	NA	NA	0.086704	2.1125e-11	0.117322	6.19718e-11	0.142158	3.72993e-08	NA	NA	0.568945	5.16706e-09	0.727243	2.13891e-08	0.730855	5.62639e-06	NA	NA
NDUFS2	2.9197e-11	9.34357e-09	6.65057	Brain_Caudate_basal_ganglia	2.28643e-11	8.09226e-09	-6.68645	Artery_Coronary	1.3037e-08	3.46427e-06	-5.68558	NA	NA	NA	1	1	1	0	3	1.71305	-6.69803	-1.56611	6.5389	-1.4678	5.50318	NA	NA	0.086704	2.1125e-11	0.117322	6.19718e-11	0.142158	3.72993e-08	NA	NA	0.568945	5.16706e-09	0.727243	2.13891e-08	0.720265	6.10421e-06	NA	NA
NDUFS2	2.9197e-11	9.34357e-09	6.65057	Brain_Caudate_basal_ganglia	2.28643e-11	8.09226e-09	-6.68645	Artery_Tibial	1.3037e-08	3.11333e-06	-5.68558	NA	NA	NA	1	1	1	0	3	1.71305	-6.69803	-1.56611	6.5389	-1.4678	5.50318	NA	NA	0.086704	2.1125e-11	0.117322	6.19718e-11	0.142158	3.72993e-08	NA	NA	0.568945	5.16706e-09	0.727243	2.13891e-08	0.726988	5.8993e-06	NA	NA
NDUFS2	2.9197e-11	9.34357e-09	6.65057	Brain_Caudate_basal_ganglia	2.28643e-11	8.09226e-09	-6.68645	Brain_Amygdala	1.3037e-08	4.81587e-06	5.68558	NA	NA	NA	1	1	1	0	3	1.71305	-6.69803	-1.56611	6.5389	1.4678	-5.50318	NA	NA	0.086704	2.1125e-11	0.117322	6.19718e-11	0.142158	3.72993e-08	NA	NA	0.568945	5.16706e-09	0.727243	2.13891e-08	0.75696	7.23991e-06	NA	NA
NDUFS2	2.9197e-11	9.34357e-09	6.65057	Brain_Caudate_basal_ganglia	2.28643e-11	8.09226e-09	-6.68645	Brain_Cerebellar_Hemisphere	1.3037e-08	3.07636e-06	5.68558	NA	NA	NA	1	1	1	0	3	1.71305	-6.69803	-1.56611	6.5389	1.4678	-5.50318	NA	NA	0.086704	2.1125e-11	0.117322	6.19718e-11	0.142158	3.72993e-08	NA	NA	0.568945	5.16706e-09	0.727243	2.13891e-08	0.727863	5.70661e-06	NA	NA
NDUFS2	2.9197e-11	9.34357e-09	6.65057	Brain_Caudate_basal_ganglia	2.28643e-11	8.09226e-09	-6.68645	Brain_Cerebellum	1.3037e-08	3.12425e-06	-5.68558	NA	NA	NA	1	1	1	0	3	1.71305	-6.69803	-1.56611	6.5389	-1.4678	5.50318	NA	NA	0.086704	2.1125e-11	0.117322	6.19718e-11	0.142158	3.72993e-08	NA	NA	0.568945	5.16706e-09	0.727243	2.13891e-08	0.743597	5.9113e-06	NA	NA
NDUFS2	2.9197e-11	9.34357e-09	6.65057	Brain_Caudate_basal_ganglia	2.28643e-11	8.09226e-09	-6.68645	Brain_Cortex	1.3037e-08	3.6649e-06	-5.68558	NA	NA	NA	1	1	1	0	3	1.71305	-6.69803	-1.56611	6.5389	-1.4678	5.50318	NA	NA	0.086704	2.1125e-11	0.117322	6.19718e-11	0.142158	3.72993e-08	NA	NA	0.568945	5.16706e-09	0.727243	2.13891e-08	0.738776	5.75055e-06	NA	NA
NDUFS2	2.9197e-11	9.34357e-09	6.65057	Brain_Caudate_basal_ganglia	2.28643e-11	8.09226e-09	-6.68645	Brain_Nucleus_accumbens_basal_ganglia	1.3037e-08	3.38043e-06	-5.68558	NA	NA	NA	1	1	1	0	3	1.71305	-6.69803	-1.56611	6.5389	-1.4678	5.50318	NA	NA	0.086704	2.1125e-11	0.117322	6.19718e-11	0.142158	3.72993e-08	NA	NA	0.568945	5.16706e-09	0.727243	2.13891e-08	0.742816	6.37644e-06	NA	NA
NDUFS2	2.9197e-11	9.34357e-09	6.65057	Brain_Caudate_basal_ganglia	2.28643e-11	8.09226e-09	-6.68645	Brain_Putamen_basal_ganglia	1.3037e-08	4.24403e-06	5.68558	NA	NA	NA	1	1	1	0	3	1.71305	-6.69803	-1.56611	6.5389	1.4678	-5.50318	NA	NA	0.086704	2.1125e-11	0.117322	6.19718e-11	0.142158	3.72993e-08	NA	NA	0.568945	5.16706e-09	0.727243	2.13891e-08	0.760865	7.15118e-06	NA	NA
NDUFS2	2.9197e-11	9.34357e-09	6.65057	Brain_Caudate_basal_ganglia	2.28643e-11	8.09226e-09	-6.68645	Brain_Spinal_cord_cervical_c-1	1.3037e-08	3.71281e-06	5.68558	NA	NA	NA	1	1	1	0	3	1.71305	-6.69803	-1.56611	6.5389	1.4678	-5.50318	NA	NA	0.086704	2.1125e-11	0.117322	6.19718e-11	0.142158	3.72993e-08	NA	NA	0.568945	5.16706e-09	0.727243	2.13891e-08	0.739524	6.78908e-06	NA	NA
NDUFS2	2.9197e-11	9.34357e-09	6.65057	Brain_Caudate_basal_ganglia	2.28643e-11	8.09226e-09	-6.68645	Breast_Mammary_Tissue	1.3037e-08	3.02976e-06	-5.68558	NA	NA	NA	1	1	1	0	3	1.71305	-6.69803	-1.56611	6.5389	-1.4678	5.50318	NA	NA	0.086704	2.1125e-11	0.117322	6.19718e-11	0.142158	3.72993e-08	NA	NA	0.568945	5.16706e-09	0.727243	2.13891e-08	0.739166	5.6426e-06	NA	NA
NDUFS2	2.9197e-11	9.34357e-09	6.65057	Brain_Caudate_basal_ganglia	2.28643e-11	8.09226e-09	-6.68645	Cells_EBV-transformed_lymphocytes	1.3037e-08	3.05329e-06	5.68558	NA	NA	NA	1	1	1	0	3	1.71305	-6.69803	-1.56611	6.5389	1.4678	-5.50318	NA	NA	0.086704	2.1125e-11	0.117322	6.19718e-11	0.142158	3.72993e-08	NA	NA	0.568945	5.16706e-09	0.727243	2.13891e-08	0.721736	5.14395e-06	NA	NA
NDUFS2	2.9197e-11	9.34357e-09	6.65057	Brain_Caudate_basal_ganglia	2.28643e-11	8.09226e-09	-6.68645	Colon_Sigmoid	4.55353e-10	1.46663e-07	-6.23377	NA	NA	NA	1	1	1	0	3	1.71305	-6.69803	-1.56611	6.5389	-1.69466	6.00147	NA	NA	0.086704	2.1125e-11	0.117322	6.19718e-11	0.0901404	1.95537e-09	NA	NA	0.568945	5.16706e-09	0.727243	2.13891e-08	0.66791	4.38149e-07	NA	NA
NDUFS2	2.9197e-11	9.34357e-09	6.65057	Brain_Caudate_basal_ganglia	2.28643e-11	8.09226e-09	-6.68645	Colon_Transverse	1.3037e-08	3.34173e-06	-5.68558	NA	NA	NA	1	1	1	0	3	1.71305	-6.69803	-1.56611	6.5389	-1.4678	5.50318	NA	NA	0.086704	2.1125e-11	0.117322	6.19718e-11	0.142158	3.72993e-08	NA	NA	0.568945	5.16706e-09	0.727243	2.13891e-08	0.740455	6.08635e-06	NA	NA
NDUFS2	2.9197e-11	9.34357e-09	6.65057	Brain_Caudate_basal_ganglia	2.28643e-11	8.09226e-09	-6.68645	Esophagus_Gastroesophageal_Junction	1.3037e-08	3.26203e-06	5.68558	NA	NA	NA	1	1	1	0	3	1.71305	-6.69803	-1.56611	6.5389	1.4678	-5.50318	NA	NA	0.086704	2.1125e-11	0.117322	6.19718e-11	0.142158	3.72993e-08	NA	NA	0.568945	5.16706e-09	0.727243	2.13891e-08	0.738339	5.47978e-06	NA	NA
NDUFS2	2.9197e-11	9.34357e-09	6.65057	Brain_Caudate_basal_ganglia	2.28643e-11	8.09226e-09	-6.68645	Esophagus_Mucosa	1.3037e-08	3.52317e-06	5.68558	NA	NA	NA	1	1	1	0	3	1.71305	-6.69803	-1.56611	6.5389	1.4678	-5.50318	NA	NA	0.086704	2.1125e-11	0.117322	6.19718e-11	0.142158	3.72993e-08	NA	NA	0.568945	5.16706e-09	0.727243	2.13891e-08	0.726309	5.51446e-06	NA	NA
NDUFS2	2.9197e-11	9.34357e-09	6.65057	Brain_Caudate_basal_ganglia	2.28643e-11	8.09226e-09	-6.68645	Esophagus_Muscularis	1.3037e-08	3.50201e-06	-5.68558	NA	NA	NA	1	1	1	0	3	1.71305	-6.69803	-1.56611	6.5389	-1.4678	5.50318	NA	NA	0.086704	2.1125e-11	0.117322	6.19718e-11	0.142158	3.72993e-08	NA	NA	0.568945	5.16706e-09	0.727243	2.13891e-08	0.737852	5.56474e-06	NA	NA
NDUFS2	2.9197e-11	9.34357e-09	6.65057	Brain_Caudate_basal_ganglia	2.28643e-11	8.09226e-09	-6.68645	Lung	1.3037e-08	3.28591e-06	-5.68558	NA	NA	NA	1	1	1	0	3	1.71305	-6.69803	-1.56611	6.5389	-1.4678	5.50318	NA	NA	0.086704	2.1125e-11	0.117322	6.19718e-11	0.142158	3.72993e-08	NA	NA	0.568945	5.16706e-09	0.727243	2.13891e-08	0.728394	6.11743e-06	NA	NA
NDUFS2	2.9197e-11	9.34357e-09	6.65057	Brain_Caudate_basal_ganglia	2.28643e-11	8.09226e-09	-6.68645	Minor_Salivary_Gland	1.3037e-08	3.43955e-06	-5.68558	NA	NA	NA	1	1	1	0	3	1.71305	-6.69803	-1.56611	6.5389	-1.4678	5.50318	NA	NA	0.086704	2.1125e-11	0.117322	6.19718e-11	0.142158	3.72993e-08	NA	NA	0.568945	5.16706e-09	0.727243	2.13891e-08	0.734401	6.01257e-06	NA	NA
NDUFS2	2.9197e-11	9.34357e-09	6.65057	Brain_Caudate_basal_ganglia	2.28643e-11	8.09226e-09	-6.68645	Muscle_Skeletal	1.3037e-08	3.7973e-06	-5.68558	NA	NA	NA	1	1	1	0	3	1.71305	-6.69803	-1.56611	6.5389	-1.4678	5.50318	NA	NA	0.086704	2.1125e-11	0.117322	6.19718e-11	0.142158	3.72993e-08	NA	NA	0.568945	5.16706e-09	0.727243	2.13891e-08	0.719055	6.22162e-06	NA	NA
NDUFS2	2.9197e-11	9.34357e-09	6.65057	Brain_Caudate_basal_ganglia	2.28643e-11	8.09226e-09	-6.68645	Nerve_Tibial	1.3037e-08	3.23041e-06	-5.68558	NA	NA	NA	1	1	1	0	3	1.71305	-6.69803	-1.56611	6.5389	-1.4678	5.50318	NA	NA	0.086704	2.1125e-11	0.117322	6.19718e-11	0.142158	3.72993e-08	NA	NA	0.568945	5.16706e-09	0.727243	2.13891e-08	0.725893	5.94221e-06	NA	NA
NDUFS2	2.9197e-11	9.34357e-09	6.65057	Brain_Caudate_basal_ganglia	2.28643e-11	8.09226e-09	-6.68645	Ovary	1.3037e-08	3.39029e-06	-5.68558	NA	NA	NA	1	1	1	0	3	1.71305	-6.69803	-1.56611	6.5389	-1.4678	5.50318	NA	NA	0.086704	2.1125e-11	0.117322	6.19718e-11	0.142158	3.72993e-08	NA	NA	0.568945	5.16706e-09	0.727243	2.13891e-08	0.727145	5.87243e-06	NA	NA
NDUFS2	2.9197e-11	9.34357e-09	6.65057	Brain_Caudate_basal_ganglia	2.28643e-11	8.09226e-09	-6.68645	Pituitary	1.3037e-08	3.56918e-06	5.68558	NA	NA	NA	1	1	1	0	3	1.71305	-6.69803	-1.56611	6.5389	1.4678	-5.50318	NA	NA	0.086704	2.1125e-11	0.117322	6.19718e-11	0.142158	3.72993e-08	NA	NA	0.568945	5.16706e-09	0.727243	2.13891e-08	0.753869	6.03186e-06	NA	NA
NDUFS2	2.9197e-11	9.34357e-09	6.65057	Brain_Caudate_basal_ganglia	2.28643e-11	8.09226e-09	-6.68645	Prostate	1.3037e-08	3.28203e-06	5.68558	NA	NA	NA	1	1	1	0	3	1.71305	-6.69803	-1.56611	6.5389	1.4678	-5.50318	NA	NA	0.086704	2.1125e-11	0.117322	6.19718e-11	0.142158	3.72993e-08	NA	NA	0.568945	5.16706e-09	0.727243	2.13891e-08	0.75279	5.98179e-06	NA	NA
NDUFS2	2.9197e-11	9.34357e-09	6.65057	Brain_Caudate_basal_ganglia	2.28643e-11	8.09226e-09	-6.68645	Skin_Not_Sun_Exposed_Suprapubic	1.3037e-08	3.75522e-06	-5.68558	NA	NA	NA	1	1	1	0	3	1.71305	-6.69803	-1.56611	6.5389	-1.4678	5.50318	NA	NA	0.086704	2.1125e-11	0.117322	6.19718e-11	0.142158	3.72993e-08	NA	NA	0.568945	5.16706e-09	0.727243	2.13891e-08	0.746475	5.96682e-06	NA	NA
NDUFS2	2.9197e-11	9.34357e-09	6.65057	Brain_Caudate_basal_ganglia	2.28643e-11	8.09226e-09	-6.68645	Skin_Sun_Exposed_Lower_leg	1.3037e-08	3.01155e-06	-5.68558	NA	NA	NA	1	1	1	0	3	1.71305	-6.69803	-1.56611	6.5389	-1.4678	5.50318	NA	NA	0.086704	2.1125e-11	0.117322	6.19718e-11	0.142158	3.72993e-08	NA	NA	0.568945	5.16706e-09	0.727243	2.13891e-08	0.744682	5.72036e-06	NA	NA
NDUFS2	2.9197e-11	9.34357e-09	6.65057	Brain_Caudate_basal_ganglia	2.28643e-11	8.09226e-09	-6.68645	Small_Intestine_Terminal_Ileum	1.3037e-08	3.27622e-06	-5.68558	NA	NA	NA	1	1	1	0	3	1.71305	-6.69803	-1.56611	6.5389	-1.4678	5.50318	NA	NA	0.086704	2.1125e-11	0.117322	6.19718e-11	0.142158	3.72993e-08	NA	NA	0.568945	5.16706e-09	0.727243	2.13891e-08	0.74786	6.23612e-06	NA	NA
NDUFS2	2.9197e-11	9.34357e-09	6.65057	Brain_Caudate_basal_ganglia	2.28643e-11	8.09226e-09	-6.68645	Stomach	1.3037e-08	3.71719e-06	-5.68558	NA	NA	NA	1	1	1	0	3	1.71305	-6.69803	-1.56611	6.5389	-1.4678	5.50318	NA	NA	0.086704	2.1125e-11	0.117322	6.19718e-11	0.142158	3.72993e-08	NA	NA	0.568945	5.16706e-09	0.727243	2.13891e-08	0.742348	6.499e-06	NA	NA
NDUFS2	2.9197e-11	9.34357e-09	6.65057	Brain_Caudate_basal_ganglia	2.28643e-11	8.09226e-09	-6.68645	Testis	1.3037e-08	3.89244e-06	-5.68558	NA	NA	NA	1	1	1	0	3	1.71305	-6.69803	-1.56611	6.5389	-1.4678	5.50318	NA	NA	0.086704	2.1125e-11	0.117322	6.19718e-11	0.142158	3.72993e-08	NA	NA	0.568945	5.16706e-09	0.727243	2.13891e-08	0.751135	6.68622e-06	NA	NA
NDUFS2	2.9197e-11	9.34357e-09	6.65057	Brain_Caudate_basal_ganglia	2.28643e-11	8.09226e-09	-6.68645	Thyroid	4.23964e-07	6.77242e-05	5.05787	NA	NA	NA	1	1	1	0	3	1.71305	-6.69803	-1.56611	6.5389	1.52859	-4.83848	NA	NA	0.086704	2.1125e-11	0.117322	6.19718e-11	0.126367	1.30835e-06	NA	NA	0.568945	5.16706e-09	0.727243	2.13891e-08	0.701287	0.000127389	NA	NA
NDUFS2	2.9197e-11	9.34357e-09	6.65057	Brain_Caudate_basal_ganglia	2.28643e-11	8.09226e-09	-6.68645	Uterus	1.3037e-08	3.53845e-06	-5.68558	NA	NA	NA	1	1	1	0	3	1.71305	-6.69803	-1.56611	6.5389	-1.4678	5.50318	NA	NA	0.086704	2.1125e-11	0.117322	6.19718e-11	0.142158	3.72993e-08	NA	NA	0.568945	5.16706e-09	0.727243	2.13891e-08	0.729347	6.03634e-06	NA	NA
NDUFS2	2.9197e-11	9.34357e-09	6.65057	Brain_Caudate_basal_ganglia	2.28643e-11	8.09226e-09	-6.68645	Vagina	1.3037e-08	3.66877e-06	-5.68558	NA	NA	NA	1	1	1	0	3	1.71305	-6.69803	-1.56611	6.5389	-1.4678	5.50318	NA	NA	0.086704	2.1125e-11	0.117322	6.19718e-11	0.142158	3.72993e-08	NA	NA	0.568945	5.16706e-09	0.727243	2.13891e-08	0.75297	6.00835e-06	NA	NA
NDUFS2	2.9197e-11	9.34357e-09	6.65057	Brain_Caudate_basal_ganglia	2.28643e-11	8.09226e-09	-6.68645	smultixcan	8.30047e-11	2.58077e-08	0.286108	NA	NA	NA	1	1	1	0	3	1.71305	-6.69803	-1.56611	6.5389	-0.296556	0.501839	NA	NA	0.086704	2.1125e-11	0.117322	6.19718e-11	0.273149	8.80628e-10	NA	NA	0.568945	5.16706e-09	0.727243	2.13891e-08	0.821589	2.06349e-07	NA	NA
NDUFS2	2.9197e-11	9.34357e-09	6.65057	Brain_Cerebellar_Hemisphere	1.79338e-06	0.000278063	-4.77541	Adipose_Subcutaneous	1.3037e-08	3.22871e-06	-5.68558	NA	NA	NA	1	1	1	0	3	1.71305	-6.69803	-0.67244	4.80982	-1.4678	5.50318	NA	NA	0.086704	2.1125e-11	0.501304	1.51068e-06	0.142158	3.72993e-08	NA	NA	0.568945	5.16706e-09	0.931943	0.000219813	0.730783	5.88676e-06	NA	NA
NDUFS2	2.9197e-11	9.34357e-09	6.65057	Brain_Cerebellar_Hemisphere	1.79338e-06	0.000278063	-4.77541	Adipose_Visceral_Omentum	1.3037e-08	3.28433e-06	-5.68558	NA	NA	NA	1	1	1	0	3	1.71305	-6.69803	-0.67244	4.80982	-1.4678	5.50318	NA	NA	0.086704	2.1125e-11	0.501304	1.51068e-06	0.142158	3.72993e-08	NA	NA	0.568945	5.16706e-09	0.931943	0.000219813	0.724811	5.84592e-06	NA	NA
NDUFS2	2.9197e-11	9.34357e-09	6.65057	Brain_Cerebellar_Hemisphere	1.79338e-06	0.000278063	-4.77541	Artery_Aorta	1.3037e-08	3.04575e-06	-5.68558	NA	NA	NA	1	1	1	0	3	1.71305	-6.69803	-0.67244	4.80982	-1.4678	5.50318	NA	NA	0.086704	2.1125e-11	0.501304	1.51068e-06	0.142158	3.72993e-08	NA	NA	0.568945	5.16706e-09	0.931943	0.000219813	0.730855	5.62639e-06	NA	NA
NDUFS2	2.9197e-11	9.34357e-09	6.65057	Brain_Cerebellar_Hemisphere	1.79338e-06	0.000278063	-4.77541	Artery_Coronary	1.3037e-08	3.46427e-06	-5.68558	NA	NA	NA	1	1	1	0	3	1.71305	-6.69803	-0.67244	4.80982	-1.4678	5.50318	NA	NA	0.086704	2.1125e-11	0.501304	1.51068e-06	0.142158	3.72993e-08	NA	NA	0.568945	5.16706e-09	0.931943	0.000219813	0.720265	6.10421e-06	NA	NA
NDUFS2	2.9197e-11	9.34357e-09	6.65057	Brain_Cerebellar_Hemisphere	1.79338e-06	0.000278063	-4.77541	Artery_Tibial	1.3037e-08	3.11333e-06	-5.68558	NA	NA	NA	1	1	1	0	3	1.71305	-6.69803	-0.67244	4.80982	-1.4678	5.50318	NA	NA	0.086704	2.1125e-11	0.501304	1.51068e-06	0.142158	3.72993e-08	NA	NA	0.568945	5.16706e-09	0.931943	0.000219813	0.726988	5.8993e-06	NA	NA
NDUFS2	2.9197e-11	9.34357e-09	6.65057	Brain_Cerebellar_Hemisphere	1.79338e-06	0.000278063	-4.77541	Brain_Amygdala	1.3037e-08	4.81587e-06	5.68558	NA	NA	NA	1	1	1	0	3	1.71305	-6.69803	-0.67244	4.80982	1.4678	-5.50318	NA	NA	0.086704	2.1125e-11	0.501304	1.51068e-06	0.142158	3.72993e-08	NA	NA	0.568945	5.16706e-09	0.931943	0.000219813	0.75696	7.23991e-06	NA	NA
NDUFS2	2.9197e-11	9.34357e-09	6.65057	Brain_Cerebellar_Hemisphere	1.79338e-06	0.000278063	-4.77541	Brain_Cerebellar_Hemisphere	1.3037e-08	3.07636e-06	5.68558	NA	NA	NA	1	1	1	0	3	1.71305	-6.69803	-0.67244	4.80982	1.4678	-5.50318	NA	NA	0.086704	2.1125e-11	0.501304	1.51068e-06	0.142158	3.72993e-08	NA	NA	0.568945	5.16706e-09	0.931943	0.000219813	0.727863	5.70661e-06	NA	NA
NDUFS2	2.9197e-11	9.34357e-09	6.65057	Brain_Cerebellar_Hemisphere	1.79338e-06	0.000278063	-4.77541	Brain_Cerebellum	1.3037e-08	3.12425e-06	-5.68558	NA	NA	NA	1	1	1	0	3	1.71305	-6.69803	-0.67244	4.80982	-1.4678	5.50318	NA	NA	0.086704	2.1125e-11	0.501304	1.51068e-06	0.142158	3.72993e-08	NA	NA	0.568945	5.16706e-09	0.931943	0.000219813	0.743597	5.9113e-06	NA	NA
NDUFS2	2.9197e-11	9.34357e-09	6.65057	Brain_Cerebellar_Hemisphere	1.79338e-06	0.000278063	-4.77541	Brain_Cortex	1.3037e-08	3.6649e-06	-5.68558	NA	NA	NA	1	1	1	0	3	1.71305	-6.69803	-0.67244	4.80982	-1.4678	5.50318	NA	NA	0.086704	2.1125e-11	0.501304	1.51068e-06	0.142158	3.72993e-08	NA	NA	0.568945	5.16706e-09	0.931943	0.000219813	0.738776	5.75055e-06	NA	NA
NDUFS2	2.9197e-11	9.34357e-09	6.65057	Brain_Cerebellar_Hemisphere	1.79338e-06	0.000278063	-4.77541	Brain_Nucleus_accumbens_basal_ganglia	1.3037e-08	3.38043e-06	-5.68558	NA	NA	NA	1	1	1	0	3	1.71305	-6.69803	-0.67244	4.80982	-1.4678	5.50318	NA	NA	0.086704	2.1125e-11	0.501304	1.51068e-06	0.142158	3.72993e-08	NA	NA	0.568945	5.16706e-09	0.931943	0.000219813	0.742816	6.37644e-06	NA	NA
NDUFS2	2.9197e-11	9.34357e-09	6.65057	Brain_Cerebellar_Hemisphere	1.79338e-06	0.000278063	-4.77541	Brain_Putamen_basal_ganglia	1.3037e-08	4.24403e-06	5.68558	NA	NA	NA	1	1	1	0	3	1.71305	-6.69803	-0.67244	4.80982	1.4678	-5.50318	NA	NA	0.086704	2.1125e-11	0.501304	1.51068e-06	0.142158	3.72993e-08	NA	NA	0.568945	5.16706e-09	0.931943	0.000219813	0.760865	7.15118e-06	NA	NA
NDUFS2	2.9197e-11	9.34357e-09	6.65057	Brain_Cerebellar_Hemisphere	1.79338e-06	0.000278063	-4.77541	Brain_Spinal_cord_cervical_c-1	1.3037e-08	3.71281e-06	5.68558	NA	NA	NA	1	1	1	0	3	1.71305	-6.69803	-0.67244	4.80982	1.4678	-5.50318	NA	NA	0.086704	2.1125e-11	0.501304	1.51068e-06	0.142158	3.72993e-08	NA	NA	0.568945	5.16706e-09	0.931943	0.000219813	0.739524	6.78908e-06	NA	NA
NDUFS2	2.9197e-11	9.34357e-09	6.65057	Brain_Cerebellar_Hemisphere	1.79338e-06	0.000278063	-4.77541	Breast_Mammary_Tissue	1.3037e-08	3.02976e-06	-5.68558	NA	NA	NA	1	1	1	0	3	1.71305	-6.69803	-0.67244	4.80982	-1.4678	5.50318	NA	NA	0.086704	2.1125e-11	0.501304	1.51068e-06	0.142158	3.72993e-08	NA	NA	0.568945	5.16706e-09	0.931943	0.000219813	0.739166	5.6426e-06	NA	NA
NDUFS2	2.9197e-11	9.34357e-09	6.65057	Brain_Cerebellar_Hemisphere	1.79338e-06	0.000278063	-4.77541	Cells_EBV-transformed_lymphocytes	1.3037e-08	3.05329e-06	5.68558	NA	NA	NA	1	1	1	0	3	1.71305	-6.69803	-0.67244	4.80982	1.4678	-5.50318	NA	NA	0.086704	2.1125e-11	0.501304	1.51068e-06	0.142158	3.72993e-08	NA	NA	0.568945	5.16706e-09	0.931943	0.000219813	0.721736	5.14395e-06	NA	NA
NDUFS2	2.9197e-11	9.34357e-09	6.65057	Brain_Cerebellar_Hemisphere	1.79338e-06	0.000278063	-4.77541	Colon_Sigmoid	4.55353e-10	1.46663e-07	-6.23377	NA	NA	NA	1	1	1	0	3	1.71305	-6.69803	-0.67244	4.80982	-1.69466	6.00147	NA	NA	0.086704	2.1125e-11	0.501304	1.51068e-06	0.0901404	1.95537e-09	NA	NA	0.568945	5.16706e-09	0.931943	0.000219813	0.66791	4.38149e-07	NA	NA
NDUFS2	2.9197e-11	9.34357e-09	6.65057	Brain_Cerebellar_Hemisphere	1.79338e-06	0.000278063	-4.77541	Colon_Transverse	1.3037e-08	3.34173e-06	-5.68558	NA	NA	NA	1	1	1	0	3	1.71305	-6.69803	-0.67244	4.80982	-1.4678	5.50318	NA	NA	0.086704	2.1125e-11	0.501304	1.51068e-06	0.142158	3.72993e-08	NA	NA	0.568945	5.16706e-09	0.931943	0.000219813	0.740455	6.08635e-06	NA	NA
NDUFS2	2.9197e-11	9.34357e-09	6.65057	Brain_Cerebellar_Hemisphere	1.79338e-06	0.000278063	-4.77541	Esophagus_Gastroesophageal_Junction	1.3037e-08	3.26203e-06	5.68558	NA	NA	NA	1	1	1	0	3	1.71305	-6.69803	-0.67244	4.80982	1.4678	-5.50318	NA	NA	0.086704	2.1125e-11	0.501304	1.51068e-06	0.142158	3.72993e-08	NA	NA	0.568945	5.16706e-09	0.931943	0.000219813	0.738339	5.47978e-06	NA	NA
NDUFS2	2.9197e-11	9.34357e-09	6.65057	Brain_Cerebellar_Hemisphere	1.79338e-06	0.000278063	-4.77541	Esophagus_Mucosa	1.3037e-08	3.52317e-06	5.68558	NA	NA	NA	1	1	1	0	3	1.71305	-6.69803	-0.67244	4.80982	1.4678	-5.50318	NA	NA	0.086704	2.1125e-11	0.501304	1.51068e-06	0.142158	3.72993e-08	NA	NA	0.568945	5.16706e-09	0.931943	0.000219813	0.726309	5.51446e-06	NA	NA
NDUFS2	2.9197e-11	9.34357e-09	6.65057	Brain_Cerebellar_Hemisphere	1.79338e-06	0.000278063	-4.77541	Esophagus_Muscularis	1.3037e-08	3.50201e-06	-5.68558	NA	NA	NA	1	1	1	0	3	1.71305	-6.69803	-0.67244	4.80982	-1.4678	5.50318	NA	NA	0.086704	2.1125e-11	0.501304	1.51068e-06	0.142158	3.72993e-08	NA	NA	0.568945	5.16706e-09	0.931943	0.000219813	0.737852	5.56474e-06	NA	NA
NDUFS2	2.9197e-11	9.34357e-09	6.65057	Brain_Cerebellar_Hemisphere	1.79338e-06	0.000278063	-4.77541	Lung	1.3037e-08	3.28591e-06	-5.68558	NA	NA	NA	1	1	1	0	3	1.71305	-6.69803	-0.67244	4.80982	-1.4678	5.50318	NA	NA	0.086704	2.1125e-11	0.501304	1.51068e-06	0.142158	3.72993e-08	NA	NA	0.568945	5.16706e-09	0.931943	0.000219813	0.728394	6.11743e-06	NA	NA
NDUFS2	2.9197e-11	9.34357e-09	6.65057	Brain_Cerebellar_Hemisphere	1.79338e-06	0.000278063	-4.77541	Minor_Salivary_Gland	1.3037e-08	3.43955e-06	-5.68558	NA	NA	NA	1	1	1	0	3	1.71305	-6.69803	-0.67244	4.80982	-1.4678	5.50318	NA	NA	0.086704	2.1125e-11	0.501304	1.51068e-06	0.142158	3.72993e-08	NA	NA	0.568945	5.16706e-09	0.931943	0.000219813	0.734401	6.01257e-06	NA	NA
NDUFS2	2.9197e-11	9.34357e-09	6.65057	Brain_Cerebellar_Hemisphere	1.79338e-06	0.000278063	-4.77541	Muscle_Skeletal	1.3037e-08	3.7973e-06	-5.68558	NA	NA	NA	1	1	1	0	3	1.71305	-6.69803	-0.67244	4.80982	-1.4678	5.50318	NA	NA	0.086704	2.1125e-11	0.501304	1.51068e-06	0.142158	3.72993e-08	NA	NA	0.568945	5.16706e-09	0.931943	0.000219813	0.719055	6.22162e-06	NA	NA
NDUFS2	2.9197e-11	9.34357e-09	6.65057	Brain_Cerebellar_Hemisphere	1.79338e-06	0.000278063	-4.77541	Nerve_Tibial	1.3037e-08	3.23041e-06	-5.68558	NA	NA	NA	1	1	1	0	3	1.71305	-6.69803	-0.67244	4.80982	-1.4678	5.50318	NA	NA	0.086704	2.1125e-11	0.501304	1.51068e-06	0.142158	3.72993e-08	NA	NA	0.568945	5.16706e-09	0.931943	0.000219813	0.725893	5.94221e-06	NA	NA
NDUFS2	2.9197e-11	9.34357e-09	6.65057	Brain_Cerebellar_Hemisphere	1.79338e-06	0.000278063	-4.77541	Ovary	1.3037e-08	3.39029e-06	-5.68558	NA	NA	NA	1	1	1	0	3	1.71305	-6.69803	-0.67244	4.80982	-1.4678	5.50318	NA	NA	0.086704	2.1125e-11	0.501304	1.51068e-06	0.142158	3.72993e-08	NA	NA	0.568945	5.16706e-09	0.931943	0.000219813	0.727145	5.87243e-06	NA	NA
NDUFS2	2.9197e-11	9.34357e-09	6.65057	Brain_Cerebellar_Hemisphere	1.79338e-06	0.000278063	-4.77541	Pituitary	1.3037e-08	3.56918e-06	5.68558	NA	NA	NA	1	1	1	0	3	1.71305	-6.69803	-0.67244	4.80982	1.4678	-5.50318	NA	NA	0.086704	2.1125e-11	0.501304	1.51068e-06	0.142158	3.72993e-08	NA	NA	0.568945	5.16706e-09	0.931943	0.000219813	0.753869	6.03186e-06	NA	NA
NDUFS2	2.9197e-11	9.34357e-09	6.65057	Brain_Cerebellar_Hemisphere	1.79338e-06	0.000278063	-4.77541	Prostate	1.3037e-08	3.28203e-06	5.68558	NA	NA	NA	1	1	1	0	3	1.71305	-6.69803	-0.67244	4.80982	1.4678	-5.50318	NA	NA	0.086704	2.1125e-11	0.501304	1.51068e-06	0.142158	3.72993e-08	NA	NA	0.568945	5.16706e-09	0.931943	0.000219813	0.75279	5.98179e-06	NA	NA
NDUFS2	2.9197e-11	9.34357e-09	6.65057	Brain_Cerebellar_Hemisphere	1.79338e-06	0.000278063	-4.77541	Skin_Not_Sun_Exposed_Suprapubic	1.3037e-08	3.75522e-06	-5.68558	NA	NA	NA	1	1	1	0	3	1.71305	-6.69803	-0.67244	4.80982	-1.4678	5.50318	NA	NA	0.086704	2.1125e-11	0.501304	1.51068e-06	0.142158	3.72993e-08	NA	NA	0.568945	5.16706e-09	0.931943	0.000219813	0.746475	5.96682e-06	NA	NA
NDUFS2	2.9197e-11	9.34357e-09	6.65057	Brain_Cerebellar_Hemisphere	1.79338e-06	0.000278063	-4.77541	Skin_Sun_Exposed_Lower_leg	1.3037e-08	3.01155e-06	-5.68558	NA	NA	NA	1	1	1	0	3	1.71305	-6.69803	-0.67244	4.80982	-1.4678	5.50318	NA	NA	0.086704	2.1125e-11	0.501304	1.51068e-06	0.142158	3.72993e-08	NA	NA	0.568945	5.16706e-09	0.931943	0.000219813	0.744682	5.72036e-06	NA	NA
NDUFS2	2.9197e-11	9.34357e-09	6.65057	Brain_Cerebellar_Hemisphere	1.79338e-06	0.000278063	-4.77541	Small_Intestine_Terminal_Ileum	1.3037e-08	3.27622e-06	-5.68558	NA	NA	NA	1	1	1	0	3	1.71305	-6.69803	-0.67244	4.80982	-1.4678	5.50318	NA	NA	0.086704	2.1125e-11	0.501304	1.51068e-06	0.142158	3.72993e-08	NA	NA	0.568945	5.16706e-09	0.931943	0.000219813	0.74786	6.23612e-06	NA	NA
NDUFS2	2.9197e-11	9.34357e-09	6.65057	Brain_Cerebellar_Hemisphere	1.79338e-06	0.000278063	-4.77541	Stomach	1.3037e-08	3.71719e-06	-5.68558	NA	NA	NA	1	1	1	0	3	1.71305	-6.69803	-0.67244	4.80982	-1.4678	5.50318	NA	NA	0.086704	2.1125e-11	0.501304	1.51068e-06	0.142158	3.72993e-08	NA	NA	0.568945	5.16706e-09	0.931943	0.000219813	0.742348	6.499e-06	NA	NA
NDUFS2	2.9197e-11	9.34357e-09	6.65057	Brain_Cerebellar_Hemisphere	1.79338e-06	0.000278063	-4.77541	Testis	1.3037e-08	3.89244e-06	-5.68558	NA	NA	NA	1	1	1	0	3	1.71305	-6.69803	-0.67244	4.80982	-1.4678	5.50318	NA	NA	0.086704	2.1125e-11	0.501304	1.51068e-06	0.142158	3.72993e-08	NA	NA	0.568945	5.16706e-09	0.931943	0.000219813	0.751135	6.68622e-06	NA	NA
NDUFS2	2.9197e-11	9.34357e-09	6.65057	Brain_Cerebellar_Hemisphere	1.79338e-06	0.000278063	-4.77541	Thyroid	4.23964e-07	6.77242e-05	5.05787	NA	NA	NA	1	1	1	0	3	1.71305	-6.69803	-0.67244	4.80982	1.52859	-4.83848	NA	NA	0.086704	2.1125e-11	0.501304	1.51068e-06	0.126367	1.30835e-06	NA	NA	0.568945	5.16706e-09	0.931943	0.000219813	0.701287	0.000127389	NA	NA
NDUFS2	2.9197e-11	9.34357e-09	6.65057	Brain_Cerebellar_Hemisphere	1.79338e-06	0.000278063	-4.77541	Uterus	1.3037e-08	3.53845e-06	-5.68558	NA	NA	NA	1	1	1	0	3	1.71305	-6.69803	-0.67244	4.80982	-1.4678	5.50318	NA	NA	0.086704	2.1125e-11	0.501304	1.51068e-06	0.142158	3.72993e-08	NA	NA	0.568945	5.16706e-09	0.931943	0.000219813	0.729347	6.03634e-06	NA	NA
NDUFS2	2.9197e-11	9.34357e-09	6.65057	Brain_Cerebellar_Hemisphere	1.79338e-06	0.000278063	-4.77541	Vagina	1.3037e-08	3.66877e-06	-5.68558	NA	NA	NA	1	1	1	0	3	1.71305	-6.69803	-0.67244	4.80982	-1.4678	5.50318	NA	NA	0.086704	2.1125e-11	0.501304	1.51068e-06	0.142158	3.72993e-08	NA	NA	0.568945	5.16706e-09	0.931943	0.000219813	0.75297	6.00835e-06	NA	NA
NDUFS2	2.9197e-11	9.34357e-09	6.65057	Brain_Cerebellar_Hemisphere	1.79338e-06	0.000278063	-4.77541	smultixcan	8.30047e-11	2.58077e-08	0.286108	NA	NA	NA	1	1	1	0	3	1.71305	-6.69803	-0.67244	4.80982	-0.296556	0.501839	NA	NA	0.086704	2.1125e-11	0.501304	1.51068e-06	0.273149	8.80628e-10	NA	NA	0.568945	5.16706e-09	0.931943	0.000219813	0.821589	2.06349e-07	NA	NA
NDUFS2	2.9197e-11	9.34357e-09	6.65057	Brain_Cerebellum	5.31273e-18	5.11723e-15	-8.64645	Adipose_Subcutaneous	1.3037e-08	3.22871e-06	-5.68558	NA	NA	NA	1	1	1	0	3	1.71305	-6.69803	-2.13987	8.40187	-1.4678	5.50318	NA	NA	0.086704	2.1125e-11	0.0323656	4.39437e-17	0.142158	3.72993e-08	NA	NA	0.568945	5.16706e-09	0.549083	3.78418e-14	0.730783	5.88676e-06	NA	NA
NDUFS2	2.9197e-11	9.34357e-09	6.65057	Brain_Cerebellum	5.31273e-18	5.11723e-15	-8.64645	Adipose_Visceral_Omentum	1.3037e-08	3.28433e-06	-5.68558	NA	NA	NA	1	1	1	0	3	1.71305	-6.69803	-2.13987	8.40187	-1.4678	5.50318	NA	NA	0.086704	2.1125e-11	0.0323656	4.39437e-17	0.142158	3.72993e-08	NA	NA	0.568945	5.16706e-09	0.549083	3.78418e-14	0.724811	5.84592e-06	NA	NA
NDUFS2	2.9197e-11	9.34357e-09	6.65057	Brain_Cerebellum	5.31273e-18	5.11723e-15	-8.64645	Artery_Aorta	1.3037e-08	3.04575e-06	-5.68558	NA	NA	NA	1	1	1	0	3	1.71305	-6.69803	-2.13987	8.40187	-1.4678	5.50318	NA	NA	0.086704	2.1125e-11	0.0323656	4.39437e-17	0.142158	3.72993e-08	NA	NA	0.568945	5.16706e-09	0.549083	3.78418e-14	0.730855	5.62639e-06	NA	NA
NDUFS2	2.9197e-11	9.34357e-09	6.65057	Brain_Cerebellum	5.31273e-18	5.11723e-15	-8.64645	Artery_Coronary	1.3037e-08	3.46427e-06	-5.68558	NA	NA	NA	1	1	1	0	3	1.71305	-6.69803	-2.13987	8.40187	-1.4678	5.50318	NA	NA	0.086704	2.1125e-11	0.0323656	4.39437e-17	0.142158	3.72993e-08	NA	NA	0.568945	5.16706e-09	0.549083	3.78418e-14	0.720265	6.10421e-06	NA	NA
NDUFS2	2.9197e-11	9.34357e-09	6.65057	Brain_Cerebellum	5.31273e-18	5.11723e-15	-8.64645	Artery_Tibial	1.3037e-08	3.11333e-06	-5.68558	NA	NA	NA	1	1	1	0	3	1.71305	-6.69803	-2.13987	8.40187	-1.4678	5.50318	NA	NA	0.086704	2.1125e-11	0.0323656	4.39437e-17	0.142158	3.72993e-08	NA	NA	0.568945	5.16706e-09	0.549083	3.78418e-14	0.726988	5.8993e-06	NA	NA
NDUFS2	2.9197e-11	9.34357e-09	6.65057	Brain_Cerebellum	5.31273e-18	5.11723e-15	-8.64645	Brain_Amygdala	1.3037e-08	4.81587e-06	5.68558	NA	NA	NA	1	1	1	0	3	1.71305	-6.69803	-2.13987	8.40187	1.4678	-5.50318	NA	NA	0.086704	2.1125e-11	0.0323656	4.39437e-17	0.142158	3.72993e-08	NA	NA	0.568945	5.16706e-09	0.549083	3.78418e-14	0.75696	7.23991e-06	NA	NA
NDUFS2	2.9197e-11	9.34357e-09	6.65057	Brain_Cerebellum	5.31273e-18	5.11723e-15	-8.64645	Brain_Cerebellar_Hemisphere	1.3037e-08	3.07636e-06	5.68558	NA	NA	NA	1	1	1	0	3	1.71305	-6.69803	-2.13987	8.40187	1.4678	-5.50318	NA	NA	0.086704	2.1125e-11	0.0323656	4.39437e-17	0.142158	3.72993e-08	NA	NA	0.568945	5.16706e-09	0.549083	3.78418e-14	0.727863	5.70661e-06	NA	NA
NDUFS2	2.9197e-11	9.34357e-09	6.65057	Brain_Cerebellum	5.31273e-18	5.11723e-15	-8.64645	Brain_Cerebellum	1.3037e-08	3.12425e-06	-5.68558	NA	NA	NA	1	1	1	0	3	1.71305	-6.69803	-2.13987	8.40187	-1.4678	5.50318	NA	NA	0.086704	2.1125e-11	0.0323656	4.39437e-17	0.142158	3.72993e-08	NA	NA	0.568945	5.16706e-09	0.549083	3.78418e-14	0.743597	5.9113e-06	NA	NA
NDUFS2	2.9197e-11	9.34357e-09	6.65057	Brain_Cerebellum	5.31273e-18	5.11723e-15	-8.64645	Brain_Cortex	1.3037e-08	3.6649e-06	-5.68558	NA	NA	NA	1	1	1	0	3	1.71305	-6.69803	-2.13987	8.40187	-1.4678	5.50318	NA	NA	0.086704	2.1125e-11	0.0323656	4.39437e-17	0.142158	3.72993e-08	NA	NA	0.568945	5.16706e-09	0.549083	3.78418e-14	0.738776	5.75055e-06	NA	NA
NDUFS2	2.9197e-11	9.34357e-09	6.65057	Brain_Cerebellum	5.31273e-18	5.11723e-15	-8.64645	Brain_Nucleus_accumbens_basal_ganglia	1.3037e-08	3.38043e-06	-5.68558	NA	NA	NA	1	1	1	0	3	1.71305	-6.69803	-2.13987	8.40187	-1.4678	5.50318	NA	NA	0.086704	2.1125e-11	0.0323656	4.39437e-17	0.142158	3.72993e-08	NA	NA	0.568945	5.16706e-09	0.549083	3.78418e-14	0.742816	6.37644e-06	NA	NA
NDUFS2	2.9197e-11	9.34357e-09	6.65057	Brain_Cerebellum	5.31273e-18	5.11723e-15	-8.64645	Brain_Putamen_basal_ganglia	1.3037e-08	4.24403e-06	5.68558	NA	NA	NA	1	1	1	0	3	1.71305	-6.69803	-2.13987	8.40187	1.4678	-5.50318	NA	NA	0.086704	2.1125e-11	0.0323656	4.39437e-17	0.142158	3.72993e-08	NA	NA	0.568945	5.16706e-09	0.549083	3.78418e-14	0.760865	7.15118e-06	NA	NA
NDUFS2	2.9197e-11	9.34357e-09	6.65057	Brain_Cerebellum	5.31273e-18	5.11723e-15	-8.64645	Brain_Spinal_cord_cervical_c-1	1.3037e-08	3.71281e-06	5.68558	NA	NA	NA	1	1	1	0	3	1.71305	-6.69803	-2.13987	8.40187	1.4678	-5.50318	NA	NA	0.086704	2.1125e-11	0.0323656	4.39437e-17	0.142158	3.72993e-08	NA	NA	0.568945	5.16706e-09	0.549083	3.78418e-14	0.739524	6.78908e-06	NA	NA
NDUFS2	2.9197e-11	9.34357e-09	6.65057	Brain_Cerebellum	5.31273e-18	5.11723e-15	-8.64645	Breast_Mammary_Tissue	1.3037e-08	3.02976e-06	-5.68558	NA	NA	NA	1	1	1	0	3	1.71305	-6.69803	-2.13987	8.40187	-1.4678	5.50318	NA	NA	0.086704	2.1125e-11	0.0323656	4.39437e-17	0.142158	3.72993e-08	NA	NA	0.568945	5.16706e-09	0.549083	3.78418e-14	0.739166	5.6426e-06	NA	NA
NDUFS2	2.9197e-11	9.34357e-09	6.65057	Brain_Cerebellum	5.31273e-18	5.11723e-15	-8.64645	Cells_EBV-transformed_lymphocytes	1.3037e-08	3.05329e-06	5.68558	NA	NA	NA	1	1	1	0	3	1.71305	-6.69803	-2.13987	8.40187	1.4678	-5.50318	NA	NA	0.086704	2.1125e-11	0.0323656	4.39437e-17	0.142158	3.72993e-08	NA	NA	0.568945	5.16706e-09	0.549083	3.78418e-14	0.721736	5.14395e-06	NA	NA
NDUFS2	2.9197e-11	9.34357e-09	6.65057	Brain_Cerebellum	5.31273e-18	5.11723e-15	-8.64645	Colon_Sigmoid	4.55353e-10	1.46663e-07	-6.23377	NA	NA	NA	1	1	1	0	3	1.71305	-6.69803	-2.13987	8.40187	-1.69466	6.00147	NA	NA	0.086704	2.1125e-11	0.0323656	4.39437e-17	0.0901404	1.95537e-09	NA	NA	0.568945	5.16706e-09	0.549083	3.78418e-14	0.66791	4.38149e-07	NA	NA
NDUFS2	2.9197e-11	9.34357e-09	6.65057	Brain_Cerebellum	5.31273e-18	5.11723e-15	-8.64645	Colon_Transverse	1.3037e-08	3.34173e-06	-5.68558	NA	NA	NA	1	1	1	0	3	1.71305	-6.69803	-2.13987	8.40187	-1.4678	5.50318	NA	NA	0.086704	2.1125e-11	0.0323656	4.39437e-17	0.142158	3.72993e-08	NA	NA	0.568945	5.16706e-09	0.549083	3.78418e-14	0.740455	6.08635e-06	NA	NA
NDUFS2	2.9197e-11	9.34357e-09	6.65057	Brain_Cerebellum	5.31273e-18	5.11723e-15	-8.64645	Esophagus_Gastroesophageal_Junction	1.3037e-08	3.26203e-06	5.68558	NA	NA	NA	1	1	1	0	3	1.71305	-6.69803	-2.13987	8.40187	1.4678	-5.50318	NA	NA	0.086704	2.1125e-11	0.0323656	4.39437e-17	0.142158	3.72993e-08	NA	NA	0.568945	5.16706e-09	0.549083	3.78418e-14	0.738339	5.47978e-06	NA	NA
NDUFS2	2.9197e-11	9.34357e-09	6.65057	Brain_Cerebellum	5.31273e-18	5.11723e-15	-8.64645	Esophagus_Mucosa	1.3037e-08	3.52317e-06	5.68558	NA	NA	NA	1	1	1	0	3	1.71305	-6.69803	-2.13987	8.40187	1.4678	-5.50318	NA	NA	0.086704	2.1125e-11	0.0323656	4.39437e-17	0.142158	3.72993e-08	NA	NA	0.568945	5.16706e-09	0.549083	3.78418e-14	0.726309	5.51446e-06	NA	NA
NDUFS2	2.9197e-11	9.34357e-09	6.65057	Brain_Cerebellum	5.31273e-18	5.11723e-15	-8.64645	Esophagus_Muscularis	1.3037e-08	3.50201e-06	-5.68558	NA	NA	NA	1	1	1	0	3	1.71305	-6.69803	-2.13987	8.40187	-1.4678	5.50318	NA	NA	0.086704	2.1125e-11	0.0323656	4.39437e-17	0.142158	3.72993e-08	NA	NA	0.568945	5.16706e-09	0.549083	3.78418e-14	0.737852	5.56474e-06	NA	NA
NDUFS2	2.9197e-11	9.34357e-09	6.65057	Brain_Cerebellum	5.31273e-18	5.11723e-15	-8.64645	Lung	1.3037e-08	3.28591e-06	-5.68558	NA	NA	NA	1	1	1	0	3	1.71305	-6.69803	-2.13987	8.40187	-1.4678	5.50318	NA	NA	0.086704	2.1125e-11	0.0323656	4.39437e-17	0.142158	3.72993e-08	NA	NA	0.568945	5.16706e-09	0.549083	3.78418e-14	0.728394	6.11743e-06	NA	NA
NDUFS2	2.9197e-11	9.34357e-09	6.65057	Brain_Cerebellum	5.31273e-18	5.11723e-15	-8.64645	Minor_Salivary_Gland	1.3037e-08	3.43955e-06	-5.68558	NA	NA	NA	1	1	1	0	3	1.71305	-6.69803	-2.13987	8.40187	-1.4678	5.50318	NA	NA	0.086704	2.1125e-11	0.0323656	4.39437e-17	0.142158	3.72993e-08	NA	NA	0.568945	5.16706e-09	0.549083	3.78418e-14	0.734401	6.01257e-06	NA	NA
NDUFS2	2.9197e-11	9.34357e-09	6.65057	Brain_Cerebellum	5.31273e-18	5.11723e-15	-8.64645	Muscle_Skeletal	1.3037e-08	3.7973e-06	-5.68558	NA	NA	NA	1	1	1	0	3	1.71305	-6.69803	-2.13987	8.40187	-1.4678	5.50318	NA	NA	0.086704	2.1125e-11	0.0323656	4.39437e-17	0.142158	3.72993e-08	NA	NA	0.568945	5.16706e-09	0.549083	3.78418e-14	0.719055	6.22162e-06	NA	NA
NDUFS2	2.9197e-11	9.34357e-09	6.65057	Brain_Cerebellum	5.31273e-18	5.11723e-15	-8.64645	Nerve_Tibial	1.3037e-08	3.23041e-06	-5.68558	NA	NA	NA	1	1	1	0	3	1.71305	-6.69803	-2.13987	8.40187	-1.4678	5.50318	NA	NA	0.086704	2.1125e-11	0.0323656	4.39437e-17	0.142158	3.72993e-08	NA	NA	0.568945	5.16706e-09	0.549083	3.78418e-14	0.725893	5.94221e-06	NA	NA
NDUFS2	2.9197e-11	9.34357e-09	6.65057	Brain_Cerebellum	5.31273e-18	5.11723e-15	-8.64645	Ovary	1.3037e-08	3.39029e-06	-5.68558	NA	NA	NA	1	1	1	0	3	1.71305	-6.69803	-2.13987	8.40187	-1.4678	5.50318	NA	NA	0.086704	2.1125e-11	0.0323656	4.39437e-17	0.142158	3.72993e-08	NA	NA	0.568945	5.16706e-09	0.549083	3.78418e-14	0.727145	5.87243e-06	NA	NA
NDUFS2	2.9197e-11	9.34357e-09	6.65057	Brain_Cerebellum	5.31273e-18	5.11723e-15	-8.64645	Pituitary	1.3037e-08	3.56918e-06	5.68558	NA	NA	NA	1	1	1	0	3	1.71305	-6.69803	-2.13987	8.40187	1.4678	-5.50318	NA	NA	0.086704	2.1125e-11	0.0323656	4.39437e-17	0.142158	3.72993e-08	NA	NA	0.568945	5.16706e-09	0.549083	3.78418e-14	0.753869	6.03186e-06	NA	NA
NDUFS2	2.9197e-11	9.34357e-09	6.65057	Brain_Cerebellum	5.31273e-18	5.11723e-15	-8.64645	Prostate	1.3037e-08	3.28203e-06	5.68558	NA	NA	NA	1	1	1	0	3	1.71305	-6.69803	-2.13987	8.40187	1.4678	-5.50318	NA	NA	0.086704	2.1125e-11	0.0323656	4.39437e-17	0.142158	3.72993e-08	NA	NA	0.568945	5.16706e-09	0.549083	3.78418e-14	0.75279	5.98179e-06	NA	NA
NDUFS2	2.9197e-11	9.34357e-09	6.65057	Brain_Cerebellum	5.31273e-18	5.11723e-15	-8.64645	Skin_Not_Sun_Exposed_Suprapubic	1.3037e-08	3.75522e-06	-5.68558	NA	NA	NA	1	1	1	0	3	1.71305	-6.69803	-2.13987	8.40187	-1.4678	5.50318	NA	NA	0.086704	2.1125e-11	0.0323656	4.39437e-17	0.142158	3.72993e-08	NA	NA	0.568945	5.16706e-09	0.549083	3.78418e-14	0.746475	5.96682e-06	NA	NA
NDUFS2	2.9197e-11	9.34357e-09	6.65057	Brain_Cerebellum	5.31273e-18	5.11723e-15	-8.64645	Skin_Sun_Exposed_Lower_leg	1.3037e-08	3.01155e-06	-5.68558	NA	NA	NA	1	1	1	0	3	1.71305	-6.69803	-2.13987	8.40187	-1.4678	5.50318	NA	NA	0.086704	2.1125e-11	0.0323656	4.39437e-17	0.142158	3.72993e-08	NA	NA	0.568945	5.16706e-09	0.549083	3.78418e-14	0.744682	5.72036e-06	NA	NA
NDUFS2	2.9197e-11	9.34357e-09	6.65057	Brain_Cerebellum	5.31273e-18	5.11723e-15	-8.64645	Small_Intestine_Terminal_Ileum	1.3037e-08	3.27622e-06	-5.68558	NA	NA	NA	1	1	1	0	3	1.71305	-6.69803	-2.13987	8.40187	-1.4678	5.50318	NA	NA	0.086704	2.1125e-11	0.0323656	4.39437e-17	0.142158	3.72993e-08	NA	NA	0.568945	5.16706e-09	0.549083	3.78418e-14	0.74786	6.23612e-06	NA	NA
NDUFS2	2.9197e-11	9.34357e-09	6.65057	Brain_Cerebellum	5.31273e-18	5.11723e-15	-8.64645	Stomach	1.3037e-08	3.71719e-06	-5.68558	NA	NA	NA	1	1	1	0	3	1.71305	-6.69803	-2.13987	8.40187	-1.4678	5.50318	NA	NA	0.086704	2.1125e-11	0.0323656	4.39437e-17	0.142158	3.72993e-08	NA	NA	0.568945	5.16706e-09	0.549083	3.78418e-14	0.742348	6.499e-06	NA	NA
NDUFS2	2.9197e-11	9.34357e-09	6.65057	Brain_Cerebellum	5.31273e-18	5.11723e-15	-8.64645	Testis	1.3037e-08	3.89244e-06	-5.68558	NA	NA	NA	1	1	1	0	3	1.71305	-6.69803	-2.13987	8.40187	-1.4678	5.50318	NA	NA	0.086704	2.1125e-11	0.0323656	4.39437e-17	0.142158	3.72993e-08	NA	NA	0.568945	5.16706e-09	0.549083	3.78418e-14	0.751135	6.68622e-06	NA	NA
NDUFS2	2.9197e-11	9.34357e-09	6.65057	Brain_Cerebellum	5.31273e-18	5.11723e-15	-8.64645	Thyroid	4.23964e-07	6.77242e-05	5.05787	NA	NA	NA	1	1	1	0	3	1.71305	-6.69803	-2.13987	8.40187	1.52859	-4.83848	NA	NA	0.086704	2.1125e-11	0.0323656	4.39437e-17	0.126367	1.30835e-06	NA	NA	0.568945	5.16706e-09	0.549083	3.78418e-14	0.701287	0.000127389	NA	NA
NDUFS2	2.9197e-11	9.34357e-09	6.65057	Brain_Cerebellum	5.31273e-18	5.11723e-15	-8.64645	Uterus	1.3037e-08	3.53845e-06	-5.68558	NA	NA	NA	1	1	1	0	3	1.71305	-6.69803	-2.13987	8.40187	-1.4678	5.50318	NA	NA	0.086704	2.1125e-11	0.0323656	4.39437e-17	0.142158	3.72993e-08	NA	NA	0.568945	5.16706e-09	0.549083	3.78418e-14	0.729347	6.03634e-06	NA	NA
NDUFS2	2.9197e-11	9.34357e-09	6.65057	Brain_Cerebellum	5.31273e-18	5.11723e-15	-8.64645	Vagina	1.3037e-08	3.66877e-06	-5.68558	NA	NA	NA	1	1	1	0	3	1.71305	-6.69803	-2.13987	8.40187	-1.4678	5.50318	NA	NA	0.086704	2.1125e-11	0.0323656	4.39437e-17	0.142158	3.72993e-08	NA	NA	0.568945	5.16706e-09	0.549083	3.78418e-14	0.75297	6.00835e-06	NA	NA
NDUFS2	2.9197e-11	9.34357e-09	6.65057	Brain_Cerebellum	5.31273e-18	5.11723e-15	-8.64645	smultixcan	8.30047e-11	2.58077e-08	0.286108	NA	NA	NA	1	1	1	0	3	1.71305	-6.69803	-2.13987	8.40187	-0.296556	0.501839	NA	NA	0.086704	2.1125e-11	0.0323656	4.39437e-17	0.273149	8.80628e-10	NA	NA	0.568945	5.16706e-09	0.549083	3.78418e-14	0.821589	2.06349e-07	NA	NA
NDUFS2	2.9197e-11	9.34357e-09	6.65057	Brain_Cortex	4.17274e-11	1.62637e-08	-6.59781	Adipose_Subcutaneous	1.3037e-08	3.22871e-06	-5.68558	NA	NA	NA	1	1	1	0	3	1.71305	-6.69803	-1.54936	6.45096	-1.4678	5.50318	NA	NA	0.086704	2.1125e-11	0.121294	1.11145e-10	0.142158	3.72993e-08	NA	NA	0.568945	5.16706e-09	0.744782	3.79438e-08	0.730783	5.88676e-06	NA	NA
NDUFS2	2.9197e-11	9.34357e-09	6.65057	Brain_Cortex	4.17274e-11	1.62637e-08	-6.59781	Adipose_Visceral_Omentum	1.3037e-08	3.28433e-06	-5.68558	NA	NA	NA	1	1	1	0	3	1.71305	-6.69803	-1.54936	6.45096	-1.4678	5.50318	NA	NA	0.086704	2.1125e-11	0.121294	1.11145e-10	0.142158	3.72993e-08	NA	NA	0.568945	5.16706e-09	0.744782	3.79438e-08	0.724811	5.84592e-06	NA	NA
NDUFS2	2.9197e-11	9.34357e-09	6.65057	Brain_Cortex	4.17274e-11	1.62637e-08	-6.59781	Artery_Aorta	1.3037e-08	3.04575e-06	-5.68558	NA	NA	NA	1	1	1	0	3	1.71305	-6.69803	-1.54936	6.45096	-1.4678	5.50318	NA	NA	0.086704	2.1125e-11	0.121294	1.11145e-10	0.142158	3.72993e-08	NA	NA	0.568945	5.16706e-09	0.744782	3.79438e-08	0.730855	5.62639e-06	NA	NA
NDUFS2	2.9197e-11	9.34357e-09	6.65057	Brain_Cortex	4.17274e-11	1.62637e-08	-6.59781	Artery_Coronary	1.3037e-08	3.46427e-06	-5.68558	NA	NA	NA	1	1	1	0	3	1.71305	-6.69803	-1.54936	6.45096	-1.4678	5.50318	NA	NA	0.086704	2.1125e-11	0.121294	1.11145e-10	0.142158	3.72993e-08	NA	NA	0.568945	5.16706e-09	0.744782	3.79438e-08	0.720265	6.10421e-06	NA	NA
NDUFS2	2.9197e-11	9.34357e-09	6.65057	Brain_Cortex	4.17274e-11	1.62637e-08	-6.59781	Artery_Tibial	1.3037e-08	3.11333e-06	-5.68558	NA	NA	NA	1	1	1	0	3	1.71305	-6.69803	-1.54936	6.45096	-1.4678	5.50318	NA	NA	0.086704	2.1125e-11	0.121294	1.11145e-10	0.142158	3.72993e-08	NA	NA	0.568945	5.16706e-09	0.744782	3.79438e-08	0.726988	5.8993e-06	NA	NA
NDUFS2	2.9197e-11	9.34357e-09	6.65057	Brain_Cortex	4.17274e-11	1.62637e-08	-6.59781	Brain_Amygdala	1.3037e-08	4.81587e-06	5.68558	NA	NA	NA	1	1	1	0	3	1.71305	-6.69803	-1.54936	6.45096	1.4678	-5.50318	NA	NA	0.086704	2.1125e-11	0.121294	1.11145e-10	0.142158	3.72993e-08	NA	NA	0.568945	5.16706e-09	0.744782	3.79438e-08	0.75696	7.23991e-06	NA	NA
NDUFS2	2.9197e-11	9.34357e-09	6.65057	Brain_Cortex	4.17274e-11	1.62637e-08	-6.59781	Brain_Cerebellar_Hemisphere	1.3037e-08	3.07636e-06	5.68558	NA	NA	NA	1	1	1	0	3	1.71305	-6.69803	-1.54936	6.45096	1.4678	-5.50318	NA	NA	0.086704	2.1125e-11	0.121294	1.11145e-10	0.142158	3.72993e-08	NA	NA	0.568945	5.16706e-09	0.744782	3.79438e-08	0.727863	5.70661e-06	NA	NA
NDUFS2	2.9197e-11	9.34357e-09	6.65057	Brain_Cortex	4.17274e-11	1.62637e-08	-6.59781	Brain_Cerebellum	1.3037e-08	3.12425e-06	-5.68558	NA	NA	NA	1	1	1	0	3	1.71305	-6.69803	-1.54936	6.45096	-1.4678	5.50318	NA	NA	0.086704	2.1125e-11	0.121294	1.11145e-10	0.142158	3.72993e-08	NA	NA	0.568945	5.16706e-09	0.744782	3.79438e-08	0.743597	5.9113e-06	NA	NA
NDUFS2	2.9197e-11	9.34357e-09	6.65057	Brain_Cortex	4.17274e-11	1.62637e-08	-6.59781	Brain_Cortex	1.3037e-08	3.6649e-06	-5.68558	NA	NA	NA	1	1	1	0	3	1.71305	-6.69803	-1.54936	6.45096	-1.4678	5.50318	NA	NA	0.086704	2.1125e-11	0.121294	1.11145e-10	0.142158	3.72993e-08	NA	NA	0.568945	5.16706e-09	0.744782	3.79438e-08	0.738776	5.75055e-06	NA	NA
NDUFS2	2.9197e-11	9.34357e-09	6.65057	Brain_Cortex	4.17274e-11	1.62637e-08	-6.59781	Brain_Nucleus_accumbens_basal_ganglia	1.3037e-08	3.38043e-06	-5.68558	NA	NA	NA	1	1	1	0	3	1.71305	-6.69803	-1.54936	6.45096	-1.4678	5.50318	NA	NA	0.086704	2.1125e-11	0.121294	1.11145e-10	0.142158	3.72993e-08	NA	NA	0.568945	5.16706e-09	0.744782	3.79438e-08	0.742816	6.37644e-06	NA	NA
NDUFS2	2.9197e-11	9.34357e-09	6.65057	Brain_Cortex	4.17274e-11	1.62637e-08	-6.59781	Brain_Putamen_basal_ganglia	1.3037e-08	4.24403e-06	5.68558	NA	NA	NA	1	1	1	0	3	1.71305	-6.69803	-1.54936	6.45096	1.4678	-5.50318	NA	NA	0.086704	2.1125e-11	0.121294	1.11145e-10	0.142158	3.72993e-08	NA	NA	0.568945	5.16706e-09	0.744782	3.79438e-08	0.760865	7.15118e-06	NA	NA
NDUFS2	2.9197e-11	9.34357e-09	6.65057	Brain_Cortex	4.17274e-11	1.62637e-08	-6.59781	Brain_Spinal_cord_cervical_c-1	1.3037e-08	3.71281e-06	5.68558	NA	NA	NA	1	1	1	0	3	1.71305	-6.69803	-1.54936	6.45096	1.4678	-5.50318	NA	NA	0.086704	2.1125e-11	0.121294	1.11145e-10	0.142158	3.72993e-08	NA	NA	0.568945	5.16706e-09	0.744782	3.79438e-08	0.739524	6.78908e-06	NA	NA
NDUFS2	2.9197e-11	9.34357e-09	6.65057	Brain_Cortex	4.17274e-11	1.62637e-08	-6.59781	Breast_Mammary_Tissue	1.3037e-08	3.02976e-06	-5.68558	NA	NA	NA	1	1	1	0	3	1.71305	-6.69803	-1.54936	6.45096	-1.4678	5.50318	NA	NA	0.086704	2.1125e-11	0.121294	1.11145e-10	0.142158	3.72993e-08	NA	NA	0.568945	5.16706e-09	0.744782	3.79438e-08	0.739166	5.6426e-06	NA	NA
NDUFS2	2.9197e-11	9.34357e-09	6.65057	Brain_Cortex	4.17274e-11	1.62637e-08	-6.59781	Cells_EBV-transformed_lymphocytes	1.3037e-08	3.05329e-06	5.68558	NA	NA	NA	1	1	1	0	3	1.71305	-6.69803	-1.54936	6.45096	1.4678	-5.50318	NA	NA	0.086704	2.1125e-11	0.121294	1.11145e-10	0.142158	3.72993e-08	NA	NA	0.568945	5.16706e-09	0.744782	3.79438e-08	0.721736	5.14395e-06	NA	NA
NDUFS2	2.9197e-11	9.34357e-09	6.65057	Brain_Cortex	4.17274e-11	1.62637e-08	-6.59781	Colon_Sigmoid	4.55353e-10	1.46663e-07	-6.23377	NA	NA	NA	1	1	1	0	3	1.71305	-6.69803	-1.54936	6.45096	-1.69466	6.00147	NA	NA	0.086704	2.1125e-11	0.121294	1.11145e-10	0.0901404	1.95537e-09	NA	NA	0.568945	5.16706e-09	0.744782	3.79438e-08	0.66791	4.38149e-07	NA	NA
NDUFS2	2.9197e-11	9.34357e-09	6.65057	Brain_Cortex	4.17274e-11	1.62637e-08	-6.59781	Colon_Transverse	1.3037e-08	3.34173e-06	-5.68558	NA	NA	NA	1	1	1	0	3	1.71305	-6.69803	-1.54936	6.45096	-1.4678	5.50318	NA	NA	0.086704	2.1125e-11	0.121294	1.11145e-10	0.142158	3.72993e-08	NA	NA	0.568945	5.16706e-09	0.744782	3.79438e-08	0.740455	6.08635e-06	NA	NA
NDUFS2	2.9197e-11	9.34357e-09	6.65057	Brain_Cortex	4.17274e-11	1.62637e-08	-6.59781	Esophagus_Gastroesophageal_Junction	1.3037e-08	3.26203e-06	5.68558	NA	NA	NA	1	1	1	0	3	1.71305	-6.69803	-1.54936	6.45096	1.4678	-5.50318	NA	NA	0.086704	2.1125e-11	0.121294	1.11145e-10	0.142158	3.72993e-08	NA	NA	0.568945	5.16706e-09	0.744782	3.79438e-08	0.738339	5.47978e-06	NA	NA
NDUFS2	2.9197e-11	9.34357e-09	6.65057	Brain_Cortex	4.17274e-11	1.62637e-08	-6.59781	Esophagus_Mucosa	1.3037e-08	3.52317e-06	5.68558	NA	NA	NA	1	1	1	0	3	1.71305	-6.69803	-1.54936	6.45096	1.4678	-5.50318	NA	NA	0.086704	2.1125e-11	0.121294	1.11145e-10	0.142158	3.72993e-08	NA	NA	0.568945	5.16706e-09	0.744782	3.79438e-08	0.726309	5.51446e-06	NA	NA
NDUFS2	2.9197e-11	9.34357e-09	6.65057	Brain_Cortex	4.17274e-11	1.62637e-08	-6.59781	Esophagus_Muscularis	1.3037e-08	3.50201e-06	-5.68558	NA	NA	NA	1	1	1	0	3	1.71305	-6.69803	-1.54936	6.45096	-1.4678	5.50318	NA	NA	0.086704	2.1125e-11	0.121294	1.11145e-10	0.142158	3.72993e-08	NA	NA	0.568945	5.16706e-09	0.744782	3.79438e-08	0.737852	5.56474e-06	NA	NA
NDUFS2	2.9197e-11	9.34357e-09	6.65057	Brain_Cortex	4.17274e-11	1.62637e-08	-6.59781	Lung	1.3037e-08	3.28591e-06	-5.68558	NA	NA	NA	1	1	1	0	3	1.71305	-6.69803	-1.54936	6.45096	-1.4678	5.50318	NA	NA	0.086704	2.1125e-11	0.121294	1.11145e-10	0.142158	3.72993e-08	NA	NA	0.568945	5.16706e-09	0.744782	3.79438e-08	0.728394	6.11743e-06	NA	NA
NDUFS2	2.9197e-11	9.34357e-09	6.65057	Brain_Cortex	4.17274e-11	1.62637e-08	-6.59781	Minor_Salivary_Gland	1.3037e-08	3.43955e-06	-5.68558	NA	NA	NA	1	1	1	0	3	1.71305	-6.69803	-1.54936	6.45096	-1.4678	5.50318	NA	NA	0.086704	2.1125e-11	0.121294	1.11145e-10	0.142158	3.72993e-08	NA	NA	0.568945	5.16706e-09	0.744782	3.79438e-08	0.734401	6.01257e-06	NA	NA
NDUFS2	2.9197e-11	9.34357e-09	6.65057	Brain_Cortex	4.17274e-11	1.62637e-08	-6.59781	Muscle_Skeletal	1.3037e-08	3.7973e-06	-5.68558	NA	NA	NA	1	1	1	0	3	1.71305	-6.69803	-1.54936	6.45096	-1.4678	5.50318	NA	NA	0.086704	2.1125e-11	0.121294	1.11145e-10	0.142158	3.72993e-08	NA	NA	0.568945	5.16706e-09	0.744782	3.79438e-08	0.719055	6.22162e-06	NA	NA
NDUFS2	2.9197e-11	9.34357e-09	6.65057	Brain_Cortex	4.17274e-11	1.62637e-08	-6.59781	Nerve_Tibial	1.3037e-08	3.23041e-06	-5.68558	NA	NA	NA	1	1	1	0	3	1.71305	-6.69803	-1.54936	6.45096	-1.4678	5.50318	NA	NA	0.086704	2.1125e-11	0.121294	1.11145e-10	0.142158	3.72993e-08	NA	NA	0.568945	5.16706e-09	0.744782	3.79438e-08	0.725893	5.94221e-06	NA	NA
NDUFS2	2.9197e-11	9.34357e-09	6.65057	Brain_Cortex	4.17274e-11	1.62637e-08	-6.59781	Ovary	1.3037e-08	3.39029e-06	-5.68558	NA	NA	NA	1	1	1	0	3	1.71305	-6.69803	-1.54936	6.45096	-1.4678	5.50318	NA	NA	0.086704	2.1125e-11	0.121294	1.11145e-10	0.142158	3.72993e-08	NA	NA	0.568945	5.16706e-09	0.744782	3.79438e-08	0.727145	5.87243e-06	NA	NA
NDUFS2	2.9197e-11	9.34357e-09	6.65057	Brain_Cortex	4.17274e-11	1.62637e-08	-6.59781	Pituitary	1.3037e-08	3.56918e-06	5.68558	NA	NA	NA	1	1	1	0	3	1.71305	-6.69803	-1.54936	6.45096	1.4678	-5.50318	NA	NA	0.086704	2.1125e-11	0.121294	1.11145e-10	0.142158	3.72993e-08	NA	NA	0.568945	5.16706e-09	0.744782	3.79438e-08	0.753869	6.03186e-06	NA	NA
NDUFS2	2.9197e-11	9.34357e-09	6.65057	Brain_Cortex	4.17274e-11	1.62637e-08	-6.59781	Prostate	1.3037e-08	3.28203e-06	5.68558	NA	NA	NA	1	1	1	0	3	1.71305	-6.69803	-1.54936	6.45096	1.4678	-5.50318	NA	NA	0.086704	2.1125e-11	0.121294	1.11145e-10	0.142158	3.72993e-08	NA	NA	0.568945	5.16706e-09	0.744782	3.79438e-08	0.75279	5.98179e-06	NA	NA
NDUFS2	2.9197e-11	9.34357e-09	6.65057	Brain_Cortex	4.17274e-11	1.62637e-08	-6.59781	Skin_Not_Sun_Exposed_Suprapubic	1.3037e-08	3.75522e-06	-5.68558	NA	NA	NA	1	1	1	0	3	1.71305	-6.69803	-1.54936	6.45096	-1.4678	5.50318	NA	NA	0.086704	2.1125e-11	0.121294	1.11145e-10	0.142158	3.72993e-08	NA	NA	0.568945	5.16706e-09	0.744782	3.79438e-08	0.746475	5.96682e-06	NA	NA
NDUFS2	2.9197e-11	9.34357e-09	6.65057	Brain_Cortex	4.17274e-11	1.62637e-08	-6.59781	Skin_Sun_Exposed_Lower_leg	1.3037e-08	3.01155e-06	-5.68558	NA	NA	NA	1	1	1	0	3	1.71305	-6.69803	-1.54936	6.45096	-1.4678	5.50318	NA	NA	0.086704	2.1125e-11	0.121294	1.11145e-10	0.142158	3.72993e-08	NA	NA	0.568945	5.16706e-09	0.744782	3.79438e-08	0.744682	5.72036e-06	NA	NA
NDUFS2	2.9197e-11	9.34357e-09	6.65057	Brain_Cortex	4.17274e-11	1.62637e-08	-6.59781	Small_Intestine_Terminal_Ileum	1.3037e-08	3.27622e-06	-5.68558	NA	NA	NA	1	1	1	0	3	1.71305	-6.69803	-1.54936	6.45096	-1.4678	5.50318	NA	NA	0.086704	2.1125e-11	0.121294	1.11145e-10	0.142158	3.72993e-08	NA	NA	0.568945	5.16706e-09	0.744782	3.79438e-08	0.74786	6.23612e-06	NA	NA
NDUFS2	2.9197e-11	9.34357e-09	6.65057	Brain_Cortex	4.17274e-11	1.62637e-08	-6.59781	Stomach	1.3037e-08	3.71719e-06	-5.68558	NA	NA	NA	1	1	1	0	3	1.71305	-6.69803	-1.54936	6.45096	-1.4678	5.50318	NA	NA	0.086704	2.1125e-11	0.121294	1.11145e-10	0.142158	3.72993e-08	NA	NA	0.568945	5.16706e-09	0.744782	3.79438e-08	0.742348	6.499e-06	NA	NA
NDUFS2	2.9197e-11	9.34357e-09	6.65057	Brain_Cortex	4.17274e-11	1.62637e-08	-6.59781	Testis	1.3037e-08	3.89244e-06	-5.68558	NA	NA	NA	1	1	1	0	3	1.71305	-6.69803	-1.54936	6.45096	-1.4678	5.50318	NA	NA	0.086704	2.1125e-11	0.121294	1.11145e-10	0.142158	3.72993e-08	NA	NA	0.568945	5.16706e-09	0.744782	3.79438e-08	0.751135	6.68622e-06	NA	NA
NDUFS2	2.9197e-11	9.34357e-09	6.65057	Brain_Cortex	4.17274e-11	1.62637e-08	-6.59781	Thyroid	4.23964e-07	6.77242e-05	5.05787	NA	NA	NA	1	1	1	0	3	1.71305	-6.69803	-1.54936	6.45096	1.52859	-4.83848	NA	NA	0.086704	2.1125e-11	0.121294	1.11145e-10	0.126367	1.30835e-06	NA	NA	0.568945	5.16706e-09	0.744782	3.79438e-08	0.701287	0.000127389	NA	NA
NDUFS2	2.9197e-11	9.34357e-09	6.65057	Brain_Cortex	4.17274e-11	1.62637e-08	-6.59781	Uterus	1.3037e-08	3.53845e-06	-5.68558	NA	NA	NA	1	1	1	0	3	1.71305	-6.69803	-1.54936	6.45096	-1.4678	5.50318	NA	NA	0.086704	2.1125e-11	0.121294	1.11145e-10	0.142158	3.72993e-08	NA	NA	0.568945	5.16706e-09	0.744782	3.79438e-08	0.729347	6.03634e-06	NA	NA
NDUFS2	2.9197e-11	9.34357e-09	6.65057	Brain_Cortex	4.17274e-11	1.62637e-08	-6.59781	Vagina	1.3037e-08	3.66877e-06	-5.68558	NA	NA	NA	1	1	1	0	3	1.71305	-6.69803	-1.54936	6.45096	-1.4678	5.50318	NA	NA	0.086704	2.1125e-11	0.121294	1.11145e-10	0.142158	3.72993e-08	NA	NA	0.568945	5.16706e-09	0.744782	3.79438e-08	0.75297	6.00835e-06	NA	NA
NDUFS2	2.9197e-11	9.34357e-09	6.65057	Brain_Cortex	4.17274e-11	1.62637e-08	-6.59781	smultixcan	8.30047e-11	2.58077e-08	0.286108	NA	NA	NA	1	1	1	0	3	1.71305	-6.69803	-1.54936	6.45096	-0.296556	0.501839	NA	NA	0.086704	2.1125e-11	0.121294	1.11145e-10	0.273149	8.80628e-10	NA	NA	0.568945	5.16706e-09	0.744782	3.79438e-08	0.821589	2.06349e-07	NA	NA
NDUFS2	2.9197e-11	9.34357e-09	6.65057	Brain_Frontal_Cortex_BA9	4.3804e-07	7.67544e-05	-5.05164	Adipose_Subcutaneous	1.3037e-08	3.22871e-06	-5.68558	NA	NA	NA	1	1	1	0	3	1.71305	-6.69803	-1.51556	4.83619	-1.4678	5.50318	NA	NA	0.086704	2.1125e-11	0.129632	1.32354e-06	0.142158	3.72993e-08	NA	NA	0.568945	5.16706e-09	0.752943	0.000165044	0.730783	5.88676e-06	NA	NA
NDUFS2	2.9197e-11	9.34357e-09	6.65057	Brain_Frontal_Cortex_BA9	4.3804e-07	7.67544e-05	-5.05164	Adipose_Visceral_Omentum	1.3037e-08	3.28433e-06	-5.68558	NA	NA	NA	1	1	1	0	3	1.71305	-6.69803	-1.51556	4.83619	-1.4678	5.50318	NA	NA	0.086704	2.1125e-11	0.129632	1.32354e-06	0.142158	3.72993e-08	NA	NA	0.568945	5.16706e-09	0.752943	0.000165044	0.724811	5.84592e-06	NA	NA
NDUFS2	2.9197e-11	9.34357e-09	6.65057	Brain_Frontal_Cortex_BA9	4.3804e-07	7.67544e-05	-5.05164	Artery_Aorta	1.3037e-08	3.04575e-06	-5.68558	NA	NA	NA	1	1	1	0	3	1.71305	-6.69803	-1.51556	4.83619	-1.4678	5.50318	NA	NA	0.086704	2.1125e-11	0.129632	1.32354e-06	0.142158	3.72993e-08	NA	NA	0.568945	5.16706e-09	0.752943	0.000165044	0.730855	5.62639e-06	NA	NA
NDUFS2	2.9197e-11	9.34357e-09	6.65057	Brain_Frontal_Cortex_BA9	4.3804e-07	7.67544e-05	-5.05164	Artery_Coronary	1.3037e-08	3.46427e-06	-5.68558	NA	NA	NA	1	1	1	0	3	1.71305	-6.69803	-1.51556	4.83619	-1.4678	5.50318	NA	NA	0.086704	2.1125e-11	0.129632	1.32354e-06	0.142158	3.72993e-08	NA	NA	0.568945	5.16706e-09	0.752943	0.000165044	0.720265	6.10421e-06	NA	NA
NDUFS2	2.9197e-11	9.34357e-09	6.65057	Brain_Frontal_Cortex_BA9	4.3804e-07	7.67544e-05	-5.05164	Artery_Tibial	1.3037e-08	3.11333e-06	-5.68558	NA	NA	NA	1	1	1	0	3	1.71305	-6.69803	-1.51556	4.83619	-1.4678	5.50318	NA	NA	0.086704	2.1125e-11	0.129632	1.32354e-06	0.142158	3.72993e-08	NA	NA	0.568945	5.16706e-09	0.752943	0.000165044	0.726988	5.8993e-06	NA	NA
NDUFS2	2.9197e-11	9.34357e-09	6.65057	Brain_Frontal_Cortex_BA9	4.3804e-07	7.67544e-05	-5.05164	Brain_Amygdala	1.3037e-08	4.81587e-06	5.68558	NA	NA	NA	1	1	1	0	3	1.71305	-6.69803	-1.51556	4.83619	1.4678	-5.50318	NA	NA	0.086704	2.1125e-11	0.129632	1.32354e-06	0.142158	3.72993e-08	NA	NA	0.568945	5.16706e-09	0.752943	0.000165044	0.75696	7.23991e-06	NA	NA
NDUFS2	2.9197e-11	9.34357e-09	6.65057	Brain_Frontal_Cortex_BA9	4.3804e-07	7.67544e-05	-5.05164	Brain_Cerebellar_Hemisphere	1.3037e-08	3.07636e-06	5.68558	NA	NA	NA	1	1	1	0	3	1.71305	-6.69803	-1.51556	4.83619	1.4678	-5.50318	NA	NA	0.086704	2.1125e-11	0.129632	1.32354e-06	0.142158	3.72993e-08	NA	NA	0.568945	5.16706e-09	0.752943	0.000165044	0.727863	5.70661e-06	NA	NA
NDUFS2	2.9197e-11	9.34357e-09	6.65057	Brain_Frontal_Cortex_BA9	4.3804e-07	7.67544e-05	-5.05164	Brain_Cerebellum	1.3037e-08	3.12425e-06	-5.68558	NA	NA	NA	1	1	1	0	3	1.71305	-6.69803	-1.51556	4.83619	-1.4678	5.50318	NA	NA	0.086704	2.1125e-11	0.129632	1.32354e-06	0.142158	3.72993e-08	NA	NA	0.568945	5.16706e-09	0.752943	0.000165044	0.743597	5.9113e-06	NA	NA
NDUFS2	2.9197e-11	9.34357e-09	6.65057	Brain_Frontal_Cortex_BA9	4.3804e-07	7.67544e-05	-5.05164	Brain_Cortex	1.3037e-08	3.6649e-06	-5.68558	NA	NA	NA	1	1	1	0	3	1.71305	-6.69803	-1.51556	4.83619	-1.4678	5.50318	NA	NA	0.086704	2.1125e-11	0.129632	1.32354e-06	0.142158	3.72993e-08	NA	NA	0.568945	5.16706e-09	0.752943	0.000165044	0.738776	5.75055e-06	NA	NA
NDUFS2	2.9197e-11	9.34357e-09	6.65057	Brain_Frontal_Cortex_BA9	4.3804e-07	7.67544e-05	-5.05164	Brain_Nucleus_accumbens_basal_ganglia	1.3037e-08	3.38043e-06	-5.68558	NA	NA	NA	1	1	1	0	3	1.71305	-6.69803	-1.51556	4.83619	-1.4678	5.50318	NA	NA	0.086704	2.1125e-11	0.129632	1.32354e-06	0.142158	3.72993e-08	NA	NA	0.568945	5.16706e-09	0.752943	0.000165044	0.742816	6.37644e-06	NA	NA
NDUFS2	2.9197e-11	9.34357e-09	6.65057	Brain_Frontal_Cortex_BA9	4.3804e-07	7.67544e-05	-5.05164	Brain_Putamen_basal_ganglia	1.3037e-08	4.24403e-06	5.68558	NA	NA	NA	1	1	1	0	3	1.71305	-6.69803	-1.51556	4.83619	1.4678	-5.50318	NA	NA	0.086704	2.1125e-11	0.129632	1.32354e-06	0.142158	3.72993e-08	NA	NA	0.568945	5.16706e-09	0.752943	0.000165044	0.760865	7.15118e-06	NA	NA
NDUFS2	2.9197e-11	9.34357e-09	6.65057	Brain_Frontal_Cortex_BA9	4.3804e-07	7.67544e-05	-5.05164	Brain_Spinal_cord_cervical_c-1	1.3037e-08	3.71281e-06	5.68558	NA	NA	NA	1	1	1	0	3	1.71305	-6.69803	-1.51556	4.83619	1.4678	-5.50318	NA	NA	0.086704	2.1125e-11	0.129632	1.32354e-06	0.142158	3.72993e-08	NA	NA	0.568945	5.16706e-09	0.752943	0.000165044	0.739524	6.78908e-06	NA	NA
NDUFS2	2.9197e-11	9.34357e-09	6.65057	Brain_Frontal_Cortex_BA9	4.3804e-07	7.67544e-05	-5.05164	Breast_Mammary_Tissue	1.3037e-08	3.02976e-06	-5.68558	NA	NA	NA	1	1	1	0	3	1.71305	-6.69803	-1.51556	4.83619	-1.4678	5.50318	NA	NA	0.086704	2.1125e-11	0.129632	1.32354e-06	0.142158	3.72993e-08	NA	NA	0.568945	5.16706e-09	0.752943	0.000165044	0.739166	5.6426e-06	NA	NA
NDUFS2	2.9197e-11	9.34357e-09	6.65057	Brain_Frontal_Cortex_BA9	4.3804e-07	7.67544e-05	-5.05164	Cells_EBV-transformed_lymphocytes	1.3037e-08	3.05329e-06	5.68558	NA	NA	NA	1	1	1	0	3	1.71305	-6.69803	-1.51556	4.83619	1.4678	-5.50318	NA	NA	0.086704	2.1125e-11	0.129632	1.32354e-06	0.142158	3.72993e-08	NA	NA	0.568945	5.16706e-09	0.752943	0.000165044	0.721736	5.14395e-06	NA	NA
NDUFS2	2.9197e-11	9.34357e-09	6.65057	Brain_Frontal_Cortex_BA9	4.3804e-07	7.67544e-05	-5.05164	Colon_Sigmoid	4.55353e-10	1.46663e-07	-6.23377	NA	NA	NA	1	1	1	0	3	1.71305	-6.69803	-1.51556	4.83619	-1.69466	6.00147	NA	NA	0.086704	2.1125e-11	0.129632	1.32354e-06	0.0901404	1.95537e-09	NA	NA	0.568945	5.16706e-09	0.752943	0.000165044	0.66791	4.38149e-07	NA	NA
NDUFS2	2.9197e-11	9.34357e-09	6.65057	Brain_Frontal_Cortex_BA9	4.3804e-07	7.67544e-05	-5.05164	Colon_Transverse	1.3037e-08	3.34173e-06	-5.68558	NA	NA	NA	1	1	1	0	3	1.71305	-6.69803	-1.51556	4.83619	-1.4678	5.50318	NA	NA	0.086704	2.1125e-11	0.129632	1.32354e-06	0.142158	3.72993e-08	NA	NA	0.568945	5.16706e-09	0.752943	0.000165044	0.740455	6.08635e-06	NA	NA
NDUFS2	2.9197e-11	9.34357e-09	6.65057	Brain_Frontal_Cortex_BA9	4.3804e-07	7.67544e-05	-5.05164	Esophagus_Gastroesophageal_Junction	1.3037e-08	3.26203e-06	5.68558	NA	NA	NA	1	1	1	0	3	1.71305	-6.69803	-1.51556	4.83619	1.4678	-5.50318	NA	NA	0.086704	2.1125e-11	0.129632	1.32354e-06	0.142158	3.72993e-08	NA	NA	0.568945	5.16706e-09	0.752943	0.000165044	0.738339	5.47978e-06	NA	NA
NDUFS2	2.9197e-11	9.34357e-09	6.65057	Brain_Frontal_Cortex_BA9	4.3804e-07	7.67544e-05	-5.05164	Esophagus_Mucosa	1.3037e-08	3.52317e-06	5.68558	NA	NA	NA	1	1	1	0	3	1.71305	-6.69803	-1.51556	4.83619	1.4678	-5.50318	NA	NA	0.086704	2.1125e-11	0.129632	1.32354e-06	0.142158	3.72993e-08	NA	NA	0.568945	5.16706e-09	0.752943	0.000165044	0.726309	5.51446e-06	NA	NA
NDUFS2	2.9197e-11	9.34357e-09	6.65057	Brain_Frontal_Cortex_BA9	4.3804e-07	7.67544e-05	-5.05164	Esophagus_Muscularis	1.3037e-08	3.50201e-06	-5.68558	NA	NA	NA	1	1	1	0	3	1.71305	-6.69803	-1.51556	4.83619	-1.4678	5.50318	NA	NA	0.086704	2.1125e-11	0.129632	1.32354e-06	0.142158	3.72993e-08	NA	NA	0.568945	5.16706e-09	0.752943	0.000165044	0.737852	5.56474e-06	NA	NA
NDUFS2	2.9197e-11	9.34357e-09	6.65057	Brain_Frontal_Cortex_BA9	4.3804e-07	7.67544e-05	-5.05164	Lung	1.3037e-08	3.28591e-06	-5.68558	NA	NA	NA	1	1	1	0	3	1.71305	-6.69803	-1.51556	4.83619	-1.4678	5.50318	NA	NA	0.086704	2.1125e-11	0.129632	1.32354e-06	0.142158	3.72993e-08	NA	NA	0.568945	5.16706e-09	0.752943	0.000165044	0.728394	6.11743e-06	NA	NA
NDUFS2	2.9197e-11	9.34357e-09	6.65057	Brain_Frontal_Cortex_BA9	4.3804e-07	7.67544e-05	-5.05164	Minor_Salivary_Gland	1.3037e-08	3.43955e-06	-5.68558	NA	NA	NA	1	1	1	0	3	1.71305	-6.69803	-1.51556	4.83619	-1.4678	5.50318	NA	NA	0.086704	2.1125e-11	0.129632	1.32354e-06	0.142158	3.72993e-08	NA	NA	0.568945	5.16706e-09	0.752943	0.000165044	0.734401	6.01257e-06	NA	NA
NDUFS2	2.9197e-11	9.34357e-09	6.65057	Brain_Frontal_Cortex_BA9	4.3804e-07	7.67544e-05	-5.05164	Muscle_Skeletal	1.3037e-08	3.7973e-06	-5.68558	NA	NA	NA	1	1	1	0	3	1.71305	-6.69803	-1.51556	4.83619	-1.4678	5.50318	NA	NA	0.086704	2.1125e-11	0.129632	1.32354e-06	0.142158	3.72993e-08	NA	NA	0.568945	5.16706e-09	0.752943	0.000165044	0.719055	6.22162e-06	NA	NA
NDUFS2	2.9197e-11	9.34357e-09	6.65057	Brain_Frontal_Cortex_BA9	4.3804e-07	7.67544e-05	-5.05164	Nerve_Tibial	1.3037e-08	3.23041e-06	-5.68558	NA	NA	NA	1	1	1	0	3	1.71305	-6.69803	-1.51556	4.83619	-1.4678	5.50318	NA	NA	0.086704	2.1125e-11	0.129632	1.32354e-06	0.142158	3.72993e-08	NA	NA	0.568945	5.16706e-09	0.752943	0.000165044	0.725893	5.94221e-06	NA	NA
NDUFS2	2.9197e-11	9.34357e-09	6.65057	Brain_Frontal_Cortex_BA9	4.3804e-07	7.67544e-05	-5.05164	Ovary	1.3037e-08	3.39029e-06	-5.68558	NA	NA	NA	1	1	1	0	3	1.71305	-6.69803	-1.51556	4.83619	-1.4678	5.50318	NA	NA	0.086704	2.1125e-11	0.129632	1.32354e-06	0.142158	3.72993e-08	NA	NA	0.568945	5.16706e-09	0.752943	0.000165044	0.727145	5.87243e-06	NA	NA
NDUFS2	2.9197e-11	9.34357e-09	6.65057	Brain_Frontal_Cortex_BA9	4.3804e-07	7.67544e-05	-5.05164	Pituitary	1.3037e-08	3.56918e-06	5.68558	NA	NA	NA	1	1	1	0	3	1.71305	-6.69803	-1.51556	4.83619	1.4678	-5.50318	NA	NA	0.086704	2.1125e-11	0.129632	1.32354e-06	0.142158	3.72993e-08	NA	NA	0.568945	5.16706e-09	0.752943	0.000165044	0.753869	6.03186e-06	NA	NA
NDUFS2	2.9197e-11	9.34357e-09	6.65057	Brain_Frontal_Cortex_BA9	4.3804e-07	7.67544e-05	-5.05164	Prostate	1.3037e-08	3.28203e-06	5.68558	NA	NA	NA	1	1	1	0	3	1.71305	-6.69803	-1.51556	4.83619	1.4678	-5.50318	NA	NA	0.086704	2.1125e-11	0.129632	1.32354e-06	0.142158	3.72993e-08	NA	NA	0.568945	5.16706e-09	0.752943	0.000165044	0.75279	5.98179e-06	NA	NA
NDUFS2	2.9197e-11	9.34357e-09	6.65057	Brain_Frontal_Cortex_BA9	4.3804e-07	7.67544e-05	-5.05164	Skin_Not_Sun_Exposed_Suprapubic	1.3037e-08	3.75522e-06	-5.68558	NA	NA	NA	1	1	1	0	3	1.71305	-6.69803	-1.51556	4.83619	-1.4678	5.50318	NA	NA	0.086704	2.1125e-11	0.129632	1.32354e-06	0.142158	3.72993e-08	NA	NA	0.568945	5.16706e-09	0.752943	0.000165044	0.746475	5.96682e-06	NA	NA
NDUFS2	2.9197e-11	9.34357e-09	6.65057	Brain_Frontal_Cortex_BA9	4.3804e-07	7.67544e-05	-5.05164	Skin_Sun_Exposed_Lower_leg	1.3037e-08	3.01155e-06	-5.68558	NA	NA	NA	1	1	1	0	3	1.71305	-6.69803	-1.51556	4.83619	-1.4678	5.50318	NA	NA	0.086704	2.1125e-11	0.129632	1.32354e-06	0.142158	3.72993e-08	NA	NA	0.568945	5.16706e-09	0.752943	0.000165044	0.744682	5.72036e-06	NA	NA
NDUFS2	2.9197e-11	9.34357e-09	6.65057	Brain_Frontal_Cortex_BA9	4.3804e-07	7.67544e-05	-5.05164	Small_Intestine_Terminal_Ileum	1.3037e-08	3.27622e-06	-5.68558	NA	NA	NA	1	1	1	0	3	1.71305	-6.69803	-1.51556	4.83619	-1.4678	5.50318	NA	NA	0.086704	2.1125e-11	0.129632	1.32354e-06	0.142158	3.72993e-08	NA	NA	0.568945	5.16706e-09	0.752943	0.000165044	0.74786	6.23612e-06	NA	NA
NDUFS2	2.9197e-11	9.34357e-09	6.65057	Brain_Frontal_Cortex_BA9	4.3804e-07	7.67544e-05	-5.05164	Stomach	1.3037e-08	3.71719e-06	-5.68558	NA	NA	NA	1	1	1	0	3	1.71305	-6.69803	-1.51556	4.83619	-1.4678	5.50318	NA	NA	0.086704	2.1125e-11	0.129632	1.32354e-06	0.142158	3.72993e-08	NA	NA	0.568945	5.16706e-09	0.752943	0.000165044	0.742348	6.499e-06	NA	NA
NDUFS2	2.9197e-11	9.34357e-09	6.65057	Brain_Frontal_Cortex_BA9	4.3804e-07	7.67544e-05	-5.05164	Testis	1.3037e-08	3.89244e-06	-5.68558	NA	NA	NA	1	1	1	0	3	1.71305	-6.69803	-1.51556	4.83619	-1.4678	5.50318	NA	NA	0.086704	2.1125e-11	0.129632	1.32354e-06	0.142158	3.72993e-08	NA	NA	0.568945	5.16706e-09	0.752943	0.000165044	0.751135	6.68622e-06	NA	NA
NDUFS2	2.9197e-11	9.34357e-09	6.65057	Brain_Frontal_Cortex_BA9	4.3804e-07	7.67544e-05	-5.05164	Thyroid	4.23964e-07	6.77242e-05	5.05787	NA	NA	NA	1	1	1	0	3	1.71305	-6.69803	-1.51556	4.83619	1.52859	-4.83848	NA	NA	0.086704	2.1125e-11	0.129632	1.32354e-06	0.126367	1.30835e-06	NA	NA	0.568945	5.16706e-09	0.752943	0.000165044	0.701287	0.000127389	NA	NA
NDUFS2	2.9197e-11	9.34357e-09	6.65057	Brain_Frontal_Cortex_BA9	4.3804e-07	7.67544e-05	-5.05164	Uterus	1.3037e-08	3.53845e-06	-5.68558	NA	NA	NA	1	1	1	0	3	1.71305	-6.69803	-1.51556	4.83619	-1.4678	5.50318	NA	NA	0.086704	2.1125e-11	0.129632	1.32354e-06	0.142158	3.72993e-08	NA	NA	0.568945	5.16706e-09	0.752943	0.000165044	0.729347	6.03634e-06	NA	NA
NDUFS2	2.9197e-11	9.34357e-09	6.65057	Brain_Frontal_Cortex_BA9	4.3804e-07	7.67544e-05	-5.05164	Vagina	1.3037e-08	3.66877e-06	-5.68558	NA	NA	NA	1	1	1	0	3	1.71305	-6.69803	-1.51556	4.83619	-1.4678	5.50318	NA	NA	0.086704	2.1125e-11	0.129632	1.32354e-06	0.142158	3.72993e-08	NA	NA	0.568945	5.16706e-09	0.752943	0.000165044	0.75297	6.00835e-06	NA	NA
NDUFS2	2.9197e-11	9.34357e-09	6.65057	Brain_Frontal_Cortex_BA9	4.3804e-07	7.67544e-05	-5.05164	smultixcan	8.30047e-11	2.58077e-08	0.286108	NA	NA	NA	1	1	1	0	3	1.71305	-6.69803	-1.51556	4.83619	-0.296556	0.501839	NA	NA	0.086704	2.1125e-11	0.129632	1.32354e-06	0.273149	8.80628e-10	NA	NA	0.568945	5.16706e-09	0.752943	0.000165044	0.821589	2.06349e-07	NA	NA
NDUFS2	2.9197e-11	9.34357e-09	6.65057	Brain_Hippocampus	2.11333e-18	3.82174e-15	-8.75107	Adipose_Subcutaneous	1.3037e-08	3.22871e-06	-5.68558	NA	NA	NA	1	1	1	0	3	1.71305	-6.69803	-2.23419	8.48076	-1.4678	5.50318	NA	NA	0.086704	2.1125e-11	0.0254703	2.23721e-17	0.142158	3.72993e-08	NA	NA	0.568945	5.16706e-09	0.508602	3.65976e-14	0.730783	5.88676e-06	NA	NA
NDUFS2	2.9197e-11	9.34357e-09	6.65057	Brain_Hippocampus	2.11333e-18	3.82174e-15	-8.75107	Adipose_Visceral_Omentum	1.3037e-08	3.28433e-06	-5.68558	NA	NA	NA	1	1	1	0	3	1.71305	-6.69803	-2.23419	8.48076	-1.4678	5.50318	NA	NA	0.086704	2.1125e-11	0.0254703	2.23721e-17	0.142158	3.72993e-08	NA	NA	0.568945	5.16706e-09	0.508602	3.65976e-14	0.724811	5.84592e-06	NA	NA
NDUFS2	2.9197e-11	9.34357e-09	6.65057	Brain_Hippocampus	2.11333e-18	3.82174e-15	-8.75107	Artery_Aorta	1.3037e-08	3.04575e-06	-5.68558	NA	NA	NA	1	1	1	0	3	1.71305	-6.69803	-2.23419	8.48076	-1.4678	5.50318	NA	NA	0.086704	2.1125e-11	0.0254703	2.23721e-17	0.142158	3.72993e-08	NA	NA	0.568945	5.16706e-09	0.508602	3.65976e-14	0.730855	5.62639e-06	NA	NA
NDUFS2	2.9197e-11	9.34357e-09	6.65057	Brain_Hippocampus	2.11333e-18	3.82174e-15	-8.75107	Artery_Coronary	1.3037e-08	3.46427e-06	-5.68558	NA	NA	NA	1	1	1	0	3	1.71305	-6.69803	-2.23419	8.48076	-1.4678	5.50318	NA	NA	0.086704	2.1125e-11	0.0254703	2.23721e-17	0.142158	3.72993e-08	NA	NA	0.568945	5.16706e-09	0.508602	3.65976e-14	0.720265	6.10421e-06	NA	NA
NDUFS2	2.9197e-11	9.34357e-09	6.65057	Brain_Hippocampus	2.11333e-18	3.82174e-15	-8.75107	Artery_Tibial	1.3037e-08	3.11333e-06	-5.68558	NA	NA	NA	1	1	1	0	3	1.71305	-6.69803	-2.23419	8.48076	-1.4678	5.50318	NA	NA	0.086704	2.1125e-11	0.0254703	2.23721e-17	0.142158	3.72993e-08	NA	NA	0.568945	5.16706e-09	0.508602	3.65976e-14	0.726988	5.8993e-06	NA	NA
NDUFS2	2.9197e-11	9.34357e-09	6.65057	Brain_Hippocampus	2.11333e-18	3.82174e-15	-8.75107	Brain_Amygdala	1.3037e-08	4.81587e-06	5.68558	NA	NA	NA	1	1	1	0	3	1.71305	-6.69803	-2.23419	8.48076	1.4678	-5.50318	NA	NA	0.086704	2.1125e-11	0.0254703	2.23721e-17	0.142158	3.72993e-08	NA	NA	0.568945	5.16706e-09	0.508602	3.65976e-14	0.75696	7.23991e-06	NA	NA
NDUFS2	2.9197e-11	9.34357e-09	6.65057	Brain_Hippocampus	2.11333e-18	3.82174e-15	-8.75107	Brain_Cerebellar_Hemisphere	1.3037e-08	3.07636e-06	5.68558	NA	NA	NA	1	1	1	0	3	1.71305	-6.69803	-2.23419	8.48076	1.4678	-5.50318	NA	NA	0.086704	2.1125e-11	0.0254703	2.23721e-17	0.142158	3.72993e-08	NA	NA	0.568945	5.16706e-09	0.508602	3.65976e-14	0.727863	5.70661e-06	NA	NA
NDUFS2	2.9197e-11	9.34357e-09	6.65057	Brain_Hippocampus	2.11333e-18	3.82174e-15	-8.75107	Brain_Cerebellum	1.3037e-08	3.12425e-06	-5.68558	NA	NA	NA	1	1	1	0	3	1.71305	-6.69803	-2.23419	8.48076	-1.4678	5.50318	NA	NA	0.086704	2.1125e-11	0.0254703	2.23721e-17	0.142158	3.72993e-08	NA	NA	0.568945	5.16706e-09	0.508602	3.65976e-14	0.743597	5.9113e-06	NA	NA
NDUFS2	2.9197e-11	9.34357e-09	6.65057	Brain_Hippocampus	2.11333e-18	3.82174e-15	-8.75107	Brain_Cortex	1.3037e-08	3.6649e-06	-5.68558	NA	NA	NA	1	1	1	0	3	1.71305	-6.69803	-2.23419	8.48076	-1.4678	5.50318	NA	NA	0.086704	2.1125e-11	0.0254703	2.23721e-17	0.142158	3.72993e-08	NA	NA	0.568945	5.16706e-09	0.508602	3.65976e-14	0.738776	5.75055e-06	NA	NA
NDUFS2	2.9197e-11	9.34357e-09	6.65057	Brain_Hippocampus	2.11333e-18	3.82174e-15	-8.75107	Brain_Nucleus_accumbens_basal_ganglia	1.3037e-08	3.38043e-06	-5.68558	NA	NA	NA	1	1	1	0	3	1.71305	-6.69803	-2.23419	8.48076	-1.4678	5.50318	NA	NA	0.086704	2.1125e-11	0.0254703	2.23721e-17	0.142158	3.72993e-08	NA	NA	0.568945	5.16706e-09	0.508602	3.65976e-14	0.742816	6.37644e-06	NA	NA
NDUFS2	2.9197e-11	9.34357e-09	6.65057	Brain_Hippocampus	2.11333e-18	3.82174e-15	-8.75107	Brain_Putamen_basal_ganglia	1.3037e-08	4.24403e-06	5.68558	NA	NA	NA	1	1	1	0	3	1.71305	-6.69803	-2.23419	8.48076	1.4678	-5.50318	NA	NA	0.086704	2.1125e-11	0.0254703	2.23721e-17	0.142158	3.72993e-08	NA	NA	0.568945	5.16706e-09	0.508602	3.65976e-14	0.760865	7.15118e-06	NA	NA
NDUFS2	2.9197e-11	9.34357e-09	6.65057	Brain_Hippocampus	2.11333e-18	3.82174e-15	-8.75107	Brain_Spinal_cord_cervical_c-1	1.3037e-08	3.71281e-06	5.68558	NA	NA	NA	1	1	1	0	3	1.71305	-6.69803	-2.23419	8.48076	1.4678	-5.50318	NA	NA	0.086704	2.1125e-11	0.0254703	2.23721e-17	0.142158	3.72993e-08	NA	NA	0.568945	5.16706e-09	0.508602	3.65976e-14	0.739524	6.78908e-06	NA	NA
NDUFS2	2.9197e-11	9.34357e-09	6.65057	Brain_Hippocampus	2.11333e-18	3.82174e-15	-8.75107	Breast_Mammary_Tissue	1.3037e-08	3.02976e-06	-5.68558	NA	NA	NA	1	1	1	0	3	1.71305	-6.69803	-2.23419	8.48076	-1.4678	5.50318	NA	NA	0.086704	2.1125e-11	0.0254703	2.23721e-17	0.142158	3.72993e-08	NA	NA	0.568945	5.16706e-09	0.508602	3.65976e-14	0.739166	5.6426e-06	NA	NA
NDUFS2	2.9197e-11	9.34357e-09	6.65057	Brain_Hippocampus	2.11333e-18	3.82174e-15	-8.75107	Cells_EBV-transformed_lymphocytes	1.3037e-08	3.05329e-06	5.68558	NA	NA	NA	1	1	1	0	3	1.71305	-6.69803	-2.23419	8.48076	1.4678	-5.50318	NA	NA	0.086704	2.1125e-11	0.0254703	2.23721e-17	0.142158	3.72993e-08	NA	NA	0.568945	5.16706e-09	0.508602	3.65976e-14	0.721736	5.14395e-06	NA	NA
NDUFS2	2.9197e-11	9.34357e-09	6.65057	Brain_Hippocampus	2.11333e-18	3.82174e-15	-8.75107	Colon_Sigmoid	4.55353e-10	1.46663e-07	-6.23377	NA	NA	NA	1	1	1	0	3	1.71305	-6.69803	-2.23419	8.48076	-1.69466	6.00147	NA	NA	0.086704	2.1125e-11	0.0254703	2.23721e-17	0.0901404	1.95537e-09	NA	NA	0.568945	5.16706e-09	0.508602	3.65976e-14	0.66791	4.38149e-07	NA	NA
NDUFS2	2.9197e-11	9.34357e-09	6.65057	Brain_Hippocampus	2.11333e-18	3.82174e-15	-8.75107	Colon_Transverse	1.3037e-08	3.34173e-06	-5.68558	NA	NA	NA	1	1	1	0	3	1.71305	-6.69803	-2.23419	8.48076	-1.4678	5.50318	NA	NA	0.086704	2.1125e-11	0.0254703	2.23721e-17	0.142158	3.72993e-08	NA	NA	0.568945	5.16706e-09	0.508602	3.65976e-14	0.740455	6.08635e-06	NA	NA
NDUFS2	2.9197e-11	9.34357e-09	6.65057	Brain_Hippocampus	2.11333e-18	3.82174e-15	-8.75107	Esophagus_Gastroesophageal_Junction	1.3037e-08	3.26203e-06	5.68558	NA	NA	NA	1	1	1	0	3	1.71305	-6.69803	-2.23419	8.48076	1.4678	-5.50318	NA	NA	0.086704	2.1125e-11	0.0254703	2.23721e-17	0.142158	3.72993e-08	NA	NA	0.568945	5.16706e-09	0.508602	3.65976e-14	0.738339	5.47978e-06	NA	NA
NDUFS2	2.9197e-11	9.34357e-09	6.65057	Brain_Hippocampus	2.11333e-18	3.82174e-15	-8.75107	Esophagus_Mucosa	1.3037e-08	3.52317e-06	5.68558	NA	NA	NA	1	1	1	0	3	1.71305	-6.69803	-2.23419	8.48076	1.4678	-5.50318	NA	NA	0.086704	2.1125e-11	0.0254703	2.23721e-17	0.142158	3.72993e-08	NA	NA	0.568945	5.16706e-09	0.508602	3.65976e-14	0.726309	5.51446e-06	NA	NA
NDUFS2	2.9197e-11	9.34357e-09	6.65057	Brain_Hippocampus	2.11333e-18	3.82174e-15	-8.75107	Esophagus_Muscularis	1.3037e-08	3.50201e-06	-5.68558	NA	NA	NA	1	1	1	0	3	1.71305	-6.69803	-2.23419	8.48076	-1.4678	5.50318	NA	NA	0.086704	2.1125e-11	0.0254703	2.23721e-17	0.142158	3.72993e-08	NA	NA	0.568945	5.16706e-09	0.508602	3.65976e-14	0.737852	5.56474e-06	NA	NA
NDUFS2	2.9197e-11	9.34357e-09	6.65057	Brain_Hippocampus	2.11333e-18	3.82174e-15	-8.75107	Lung	1.3037e-08	3.28591e-06	-5.68558	NA	NA	NA	1	1	1	0	3	1.71305	-6.69803	-2.23419	8.48076	-1.4678	5.50318	NA	NA	0.086704	2.1125e-11	0.0254703	2.23721e-17	0.142158	3.72993e-08	NA	NA	0.568945	5.16706e-09	0.508602	3.65976e-14	0.728394	6.11743e-06	NA	NA
NDUFS2	2.9197e-11	9.34357e-09	6.65057	Brain_Hippocampus	2.11333e-18	3.82174e-15	-8.75107	Minor_Salivary_Gland	1.3037e-08	3.43955e-06	-5.68558	NA	NA	NA	1	1	1	0	3	1.71305	-6.69803	-2.23419	8.48076	-1.4678	5.50318	NA	NA	0.086704	2.1125e-11	0.0254703	2.23721e-17	0.142158	3.72993e-08	NA	NA	0.568945	5.16706e-09	0.508602	3.65976e-14	0.734401	6.01257e-06	NA	NA
NDUFS2	2.9197e-11	9.34357e-09	6.65057	Brain_Hippocampus	2.11333e-18	3.82174e-15	-8.75107	Muscle_Skeletal	1.3037e-08	3.7973e-06	-5.68558	NA	NA	NA	1	1	1	0	3	1.71305	-6.69803	-2.23419	8.48076	-1.4678	5.50318	NA	NA	0.086704	2.1125e-11	0.0254703	2.23721e-17	0.142158	3.72993e-08	NA	NA	0.568945	5.16706e-09	0.508602	3.65976e-14	0.719055	6.22162e-06	NA	NA
NDUFS2	2.9197e-11	9.34357e-09	6.65057	Brain_Hippocampus	2.11333e-18	3.82174e-15	-8.75107	Nerve_Tibial	1.3037e-08	3.23041e-06	-5.68558	NA	NA	NA	1	1	1	0	3	1.71305	-6.69803	-2.23419	8.48076	-1.4678	5.50318	NA	NA	0.086704	2.1125e-11	0.0254703	2.23721e-17	0.142158	3.72993e-08	NA	NA	0.568945	5.16706e-09	0.508602	3.65976e-14	0.725893	5.94221e-06	NA	NA
NDUFS2	2.9197e-11	9.34357e-09	6.65057	Brain_Hippocampus	2.11333e-18	3.82174e-15	-8.75107	Ovary	1.3037e-08	3.39029e-06	-5.68558	NA	NA	NA	1	1	1	0	3	1.71305	-6.69803	-2.23419	8.48076	-1.4678	5.50318	NA	NA	0.086704	2.1125e-11	0.0254703	2.23721e-17	0.142158	3.72993e-08	NA	NA	0.568945	5.16706e-09	0.508602	3.65976e-14	0.727145	5.87243e-06	NA	NA
NDUFS2	2.9197e-11	9.34357e-09	6.65057	Brain_Hippocampus	2.11333e-18	3.82174e-15	-8.75107	Pituitary	1.3037e-08	3.56918e-06	5.68558	NA	NA	NA	1	1	1	0	3	1.71305	-6.69803	-2.23419	8.48076	1.4678	-5.50318	NA	NA	0.086704	2.1125e-11	0.0254703	2.23721e-17	0.142158	3.72993e-08	NA	NA	0.568945	5.16706e-09	0.508602	3.65976e-14	0.753869	6.03186e-06	NA	NA
NDUFS2	2.9197e-11	9.34357e-09	6.65057	Brain_Hippocampus	2.11333e-18	3.82174e-15	-8.75107	Prostate	1.3037e-08	3.28203e-06	5.68558	NA	NA	NA	1	1	1	0	3	1.71305	-6.69803	-2.23419	8.48076	1.4678	-5.50318	NA	NA	0.086704	2.1125e-11	0.0254703	2.23721e-17	0.142158	3.72993e-08	NA	NA	0.568945	5.16706e-09	0.508602	3.65976e-14	0.75279	5.98179e-06	NA	NA
NDUFS2	2.9197e-11	9.34357e-09	6.65057	Brain_Hippocampus	2.11333e-18	3.82174e-15	-8.75107	Skin_Not_Sun_Exposed_Suprapubic	1.3037e-08	3.75522e-06	-5.68558	NA	NA	NA	1	1	1	0	3	1.71305	-6.69803	-2.23419	8.48076	-1.4678	5.50318	NA	NA	0.086704	2.1125e-11	0.0254703	2.23721e-17	0.142158	3.72993e-08	NA	NA	0.568945	5.16706e-09	0.508602	3.65976e-14	0.746475	5.96682e-06	NA	NA
NDUFS2	2.9197e-11	9.34357e-09	6.65057	Brain_Hippocampus	2.11333e-18	3.82174e-15	-8.75107	Skin_Sun_Exposed_Lower_leg	1.3037e-08	3.01155e-06	-5.68558	NA	NA	NA	1	1	1	0	3	1.71305	-6.69803	-2.23419	8.48076	-1.4678	5.50318	NA	NA	0.086704	2.1125e-11	0.0254703	2.23721e-17	0.142158	3.72993e-08	NA	NA	0.568945	5.16706e-09	0.508602	3.65976e-14	0.744682	5.72036e-06	NA	NA
NDUFS2	2.9197e-11	9.34357e-09	6.65057	Brain_Hippocampus	2.11333e-18	3.82174e-15	-8.75107	Small_Intestine_Terminal_Ileum	1.3037e-08	3.27622e-06	-5.68558	NA	NA	NA	1	1	1	0	3	1.71305	-6.69803	-2.23419	8.48076	-1.4678	5.50318	NA	NA	0.086704	2.1125e-11	0.0254703	2.23721e-17	0.142158	3.72993e-08	NA	NA	0.568945	5.16706e-09	0.508602	3.65976e-14	0.74786	6.23612e-06	NA	NA
NDUFS2	2.9197e-11	9.34357e-09	6.65057	Brain_Hippocampus	2.11333e-18	3.82174e-15	-8.75107	Stomach	1.3037e-08	3.71719e-06	-5.68558	NA	NA	NA	1	1	1	0	3	1.71305	-6.69803	-2.23419	8.48076	-1.4678	5.50318	NA	NA	0.086704	2.1125e-11	0.0254703	2.23721e-17	0.142158	3.72993e-08	NA	NA	0.568945	5.16706e-09	0.508602	3.65976e-14	0.742348	6.499e-06	NA	NA
NDUFS2	2.9197e-11	9.34357e-09	6.65057	Brain_Hippocampus	2.11333e-18	3.82174e-15	-8.75107	Testis	1.3037e-08	3.89244e-06	-5.68558	NA	NA	NA	1	1	1	0	3	1.71305	-6.69803	-2.23419	8.48076	-1.4678	5.50318	NA	NA	0.086704	2.1125e-11	0.0254703	2.23721e-17	0.142158	3.72993e-08	NA	NA	0.568945	5.16706e-09	0.508602	3.65976e-14	0.751135	6.68622e-06	NA	NA
NDUFS2	2.9197e-11	9.34357e-09	6.65057	Brain_Hippocampus	2.11333e-18	3.82174e-15	-8.75107	Thyroid	4.23964e-07	6.77242e-05	5.05787	NA	NA	NA	1	1	1	0	3	1.71305	-6.69803	-2.23419	8.48076	1.52859	-4.83848	NA	NA	0.086704	2.1125e-11	0.0254703	2.23721e-17	0.126367	1.30835e-06	NA	NA	0.568945	5.16706e-09	0.508602	3.65976e-14	0.701287	0.000127389	NA	NA
NDUFS2	2.9197e-11	9.34357e-09	6.65057	Brain_Hippocampus	2.11333e-18	3.82174e-15	-8.75107	Uterus	1.3037e-08	3.53845e-06	-5.68558	NA	NA	NA	1	1	1	0	3	1.71305	-6.69803	-2.23419	8.48076	-1.4678	5.50318	NA	NA	0.086704	2.1125e-11	0.0254703	2.23721e-17	0.142158	3.72993e-08	NA	NA	0.568945	5.16706e-09	0.508602	3.65976e-14	0.729347	6.03634e-06	NA	NA
NDUFS2	2.9197e-11	9.34357e-09	6.65057	Brain_Hippocampus	2.11333e-18	3.82174e-15	-8.75107	Vagina	1.3037e-08	3.66877e-06	-5.68558	NA	NA	NA	1	1	1	0	3	1.71305	-6.69803	-2.23419	8.48076	-1.4678	5.50318	NA	NA	0.086704	2.1125e-11	0.0254703	2.23721e-17	0.142158	3.72993e-08	NA	NA	0.568945	5.16706e-09	0.508602	3.65976e-14	0.75297	6.00835e-06	NA	NA
NDUFS2	2.9197e-11	9.34357e-09	6.65057	Brain_Hippocampus	2.11333e-18	3.82174e-15	-8.75107	smultixcan	8.30047e-11	2.58077e-08	0.286108	NA	NA	NA	1	1	1	0	3	1.71305	-6.69803	-2.23419	8.48076	-0.296556	0.501839	NA	NA	0.086704	2.1125e-11	0.0254703	2.23721e-17	0.273149	8.80628e-10	NA	NA	0.568945	5.16706e-09	0.508602	3.65976e-14	0.821589	2.06349e-07	NA	NA
NDUFS2	2.9197e-11	9.34357e-09	6.65057	Brain_Hypothalamus	7.49886e-11	2.98845e-08	-6.51032	Adipose_Subcutaneous	1.3037e-08	3.22871e-06	-5.68558	NA	NA	NA	1	1	1	0	3	1.71305	-6.69803	-1.4828	6.38058	-1.4678	5.50318	NA	NA	0.086704	2.1125e-11	0.138126	1.76414e-10	0.142158	3.72993e-08	NA	NA	0.568945	5.16706e-09	0.764036	7.60409e-08	0.730783	5.88676e-06	NA	NA
NDUFS2	2.9197e-11	9.34357e-09	6.65057	Brain_Hypothalamus	7.49886e-11	2.98845e-08	-6.51032	Adipose_Visceral_Omentum	1.3037e-08	3.28433e-06	-5.68558	NA	NA	NA	1	1	1	0	3	1.71305	-6.69803	-1.4828	6.38058	-1.4678	5.50318	NA	NA	0.086704	2.1125e-11	0.138126	1.76414e-10	0.142158	3.72993e-08	NA	NA	0.568945	5.16706e-09	0.764036	7.60409e-08	0.724811	5.84592e-06	NA	NA
NDUFS2	2.9197e-11	9.34357e-09	6.65057	Brain_Hypothalamus	7.49886e-11	2.98845e-08	-6.51032	Artery_Aorta	1.3037e-08	3.04575e-06	-5.68558	NA	NA	NA	1	1	1	0	3	1.71305	-6.69803	-1.4828	6.38058	-1.4678	5.50318	NA	NA	0.086704	2.1125e-11	0.138126	1.76414e-10	0.142158	3.72993e-08	NA	NA	0.568945	5.16706e-09	0.764036	7.60409e-08	0.730855	5.62639e-06	NA	NA
NDUFS2	2.9197e-11	9.34357e-09	6.65057	Brain_Hypothalamus	7.49886e-11	2.98845e-08	-6.51032	Artery_Coronary	1.3037e-08	3.46427e-06	-5.68558	NA	NA	NA	1	1	1	0	3	1.71305	-6.69803	-1.4828	6.38058	-1.4678	5.50318	NA	NA	0.086704	2.1125e-11	0.138126	1.76414e-10	0.142158	3.72993e-08	NA	NA	0.568945	5.16706e-09	0.764036	7.60409e-08	0.720265	6.10421e-06	NA	NA
NDUFS2	2.9197e-11	9.34357e-09	6.65057	Brain_Hypothalamus	7.49886e-11	2.98845e-08	-6.51032	Artery_Tibial	1.3037e-08	3.11333e-06	-5.68558	NA	NA	NA	1	1	1	0	3	1.71305	-6.69803	-1.4828	6.38058	-1.4678	5.50318	NA	NA	0.086704	2.1125e-11	0.138126	1.76414e-10	0.142158	3.72993e-08	NA	NA	0.568945	5.16706e-09	0.764036	7.60409e-08	0.726988	5.8993e-06	NA	NA
NDUFS2	2.9197e-11	9.34357e-09	6.65057	Brain_Hypothalamus	7.49886e-11	2.98845e-08	-6.51032	Brain_Amygdala	1.3037e-08	4.81587e-06	5.68558	NA	NA	NA	1	1	1	0	3	1.71305	-6.69803	-1.4828	6.38058	1.4678	-5.50318	NA	NA	0.086704	2.1125e-11	0.138126	1.76414e-10	0.142158	3.72993e-08	NA	NA	0.568945	5.16706e-09	0.764036	7.60409e-08	0.75696	7.23991e-06	NA	NA
NDUFS2	2.9197e-11	9.34357e-09	6.65057	Brain_Hypothalamus	7.49886e-11	2.98845e-08	-6.51032	Brain_Cerebellar_Hemisphere	1.3037e-08	3.07636e-06	5.68558	NA	NA	NA	1	1	1	0	3	1.71305	-6.69803	-1.4828	6.38058	1.4678	-5.50318	NA	NA	0.086704	2.1125e-11	0.138126	1.76414e-10	0.142158	3.72993e-08	NA	NA	0.568945	5.16706e-09	0.764036	7.60409e-08	0.727863	5.70661e-06	NA	NA
NDUFS2	2.9197e-11	9.34357e-09	6.65057	Brain_Hypothalamus	7.49886e-11	2.98845e-08	-6.51032	Brain_Cerebellum	1.3037e-08	3.12425e-06	-5.68558	NA	NA	NA	1	1	1	0	3	1.71305	-6.69803	-1.4828	6.38058	-1.4678	5.50318	NA	NA	0.086704	2.1125e-11	0.138126	1.76414e-10	0.142158	3.72993e-08	NA	NA	0.568945	5.16706e-09	0.764036	7.60409e-08	0.743597	5.9113e-06	NA	NA
NDUFS2	2.9197e-11	9.34357e-09	6.65057	Brain_Hypothalamus	7.49886e-11	2.98845e-08	-6.51032	Brain_Cortex	1.3037e-08	3.6649e-06	-5.68558	NA	NA	NA	1	1	1	0	3	1.71305	-6.69803	-1.4828	6.38058	-1.4678	5.50318	NA	NA	0.086704	2.1125e-11	0.138126	1.76414e-10	0.142158	3.72993e-08	NA	NA	0.568945	5.16706e-09	0.764036	7.60409e-08	0.738776	5.75055e-06	NA	NA
NDUFS2	2.9197e-11	9.34357e-09	6.65057	Brain_Hypothalamus	7.49886e-11	2.98845e-08	-6.51032	Brain_Nucleus_accumbens_basal_ganglia	1.3037e-08	3.38043e-06	-5.68558	NA	NA	NA	1	1	1	0	3	1.71305	-6.69803	-1.4828	6.38058	-1.4678	5.50318	NA	NA	0.086704	2.1125e-11	0.138126	1.76414e-10	0.142158	3.72993e-08	NA	NA	0.568945	5.16706e-09	0.764036	7.60409e-08	0.742816	6.37644e-06	NA	NA
NDUFS2	2.9197e-11	9.34357e-09	6.65057	Brain_Hypothalamus	7.49886e-11	2.98845e-08	-6.51032	Brain_Putamen_basal_ganglia	1.3037e-08	4.24403e-06	5.68558	NA	NA	NA	1	1	1	0	3	1.71305	-6.69803	-1.4828	6.38058	1.4678	-5.50318	NA	NA	0.086704	2.1125e-11	0.138126	1.76414e-10	0.142158	3.72993e-08	NA	NA	0.568945	5.16706e-09	0.764036	7.60409e-08	0.760865	7.15118e-06	NA	NA
NDUFS2	2.9197e-11	9.34357e-09	6.65057	Brain_Hypothalamus	7.49886e-11	2.98845e-08	-6.51032	Brain_Spinal_cord_cervical_c-1	1.3037e-08	3.71281e-06	5.68558	NA	NA	NA	1	1	1	0	3	1.71305	-6.69803	-1.4828	6.38058	1.4678	-5.50318	NA	NA	0.086704	2.1125e-11	0.138126	1.76414e-10	0.142158	3.72993e-08	NA	NA	0.568945	5.16706e-09	0.764036	7.60409e-08	0.739524	6.78908e-06	NA	NA
NDUFS2	2.9197e-11	9.34357e-09	6.65057	Brain_Hypothalamus	7.49886e-11	2.98845e-08	-6.51032	Breast_Mammary_Tissue	1.3037e-08	3.02976e-06	-5.68558	NA	NA	NA	1	1	1	0	3	1.71305	-6.69803	-1.4828	6.38058	-1.4678	5.50318	NA	NA	0.086704	2.1125e-11	0.138126	1.76414e-10	0.142158	3.72993e-08	NA	NA	0.568945	5.16706e-09	0.764036	7.60409e-08	0.739166	5.6426e-06	NA	NA
NDUFS2	2.9197e-11	9.34357e-09	6.65057	Brain_Hypothalamus	7.49886e-11	2.98845e-08	-6.51032	Cells_EBV-transformed_lymphocytes	1.3037e-08	3.05329e-06	5.68558	NA	NA	NA	1	1	1	0	3	1.71305	-6.69803	-1.4828	6.38058	1.4678	-5.50318	NA	NA	0.086704	2.1125e-11	0.138126	1.76414e-10	0.142158	3.72993e-08	NA	NA	0.568945	5.16706e-09	0.764036	7.60409e-08	0.721736	5.14395e-06	NA	NA
NDUFS2	2.9197e-11	9.34357e-09	6.65057	Brain_Hypothalamus	7.49886e-11	2.98845e-08	-6.51032	Colon_Sigmoid	4.55353e-10	1.46663e-07	-6.23377	NA	NA	NA	1	1	1	0	3	1.71305	-6.69803	-1.4828	6.38058	-1.69466	6.00147	NA	NA	0.086704	2.1125e-11	0.138126	1.76414e-10	0.0901404	1.95537e-09	NA	NA	0.568945	5.16706e-09	0.764036	7.60409e-08	0.66791	4.38149e-07	NA	NA
NDUFS2	2.9197e-11	9.34357e-09	6.65057	Brain_Hypothalamus	7.49886e-11	2.98845e-08	-6.51032	Colon_Transverse	1.3037e-08	3.34173e-06	-5.68558	NA	NA	NA	1	1	1	0	3	1.71305	-6.69803	-1.4828	6.38058	-1.4678	5.50318	NA	NA	0.086704	2.1125e-11	0.138126	1.76414e-10	0.142158	3.72993e-08	NA	NA	0.568945	5.16706e-09	0.764036	7.60409e-08	0.740455	6.08635e-06	NA	NA
NDUFS2	2.9197e-11	9.34357e-09	6.65057	Brain_Hypothalamus	7.49886e-11	2.98845e-08	-6.51032	Esophagus_Gastroesophageal_Junction	1.3037e-08	3.26203e-06	5.68558	NA	NA	NA	1	1	1	0	3	1.71305	-6.69803	-1.4828	6.38058	1.4678	-5.50318	NA	NA	0.086704	2.1125e-11	0.138126	1.76414e-10	0.142158	3.72993e-08	NA	NA	0.568945	5.16706e-09	0.764036	7.60409e-08	0.738339	5.47978e-06	NA	NA
NDUFS2	2.9197e-11	9.34357e-09	6.65057	Brain_Hypothalamus	7.49886e-11	2.98845e-08	-6.51032	Esophagus_Mucosa	1.3037e-08	3.52317e-06	5.68558	NA	NA	NA	1	1	1	0	3	1.71305	-6.69803	-1.4828	6.38058	1.4678	-5.50318	NA	NA	0.086704	2.1125e-11	0.138126	1.76414e-10	0.142158	3.72993e-08	NA	NA	0.568945	5.16706e-09	0.764036	7.60409e-08	0.726309	5.51446e-06	NA	NA
NDUFS2	2.9197e-11	9.34357e-09	6.65057	Brain_Hypothalamus	7.49886e-11	2.98845e-08	-6.51032	Esophagus_Muscularis	1.3037e-08	3.50201e-06	-5.68558	NA	NA	NA	1	1	1	0	3	1.71305	-6.69803	-1.4828	6.38058	-1.4678	5.50318	NA	NA	0.086704	2.1125e-11	0.138126	1.76414e-10	0.142158	3.72993e-08	NA	NA	0.568945	5.16706e-09	0.764036	7.60409e-08	0.737852	5.56474e-06	NA	NA
NDUFS2	2.9197e-11	9.34357e-09	6.65057	Brain_Hypothalamus	7.49886e-11	2.98845e-08	-6.51032	Lung	1.3037e-08	3.28591e-06	-5.68558	NA	NA	NA	1	1	1	0	3	1.71305	-6.69803	-1.4828	6.38058	-1.4678	5.50318	NA	NA	0.086704	2.1125e-11	0.138126	1.76414e-10	0.142158	3.72993e-08	NA	NA	0.568945	5.16706e-09	0.764036	7.60409e-08	0.728394	6.11743e-06	NA	NA
NDUFS2	2.9197e-11	9.34357e-09	6.65057	Brain_Hypothalamus	7.49886e-11	2.98845e-08	-6.51032	Minor_Salivary_Gland	1.3037e-08	3.43955e-06	-5.68558	NA	NA	NA	1	1	1	0	3	1.71305	-6.69803	-1.4828	6.38058	-1.4678	5.50318	NA	NA	0.086704	2.1125e-11	0.138126	1.76414e-10	0.142158	3.72993e-08	NA	NA	0.568945	5.16706e-09	0.764036	7.60409e-08	0.734401	6.01257e-06	NA	NA
NDUFS2	2.9197e-11	9.34357e-09	6.65057	Brain_Hypothalamus	7.49886e-11	2.98845e-08	-6.51032	Muscle_Skeletal	1.3037e-08	3.7973e-06	-5.68558	NA	NA	NA	1	1	1	0	3	1.71305	-6.69803	-1.4828	6.38058	-1.4678	5.50318	NA	NA	0.086704	2.1125e-11	0.138126	1.76414e-10	0.142158	3.72993e-08	NA	NA	0.568945	5.16706e-09	0.764036	7.60409e-08	0.719055	6.22162e-06	NA	NA
NDUFS2	2.9197e-11	9.34357e-09	6.65057	Brain_Hypothalamus	7.49886e-11	2.98845e-08	-6.51032	Nerve_Tibial	1.3037e-08	3.23041e-06	-5.68558	NA	NA	NA	1	1	1	0	3	1.71305	-6.69803	-1.4828	6.38058	-1.4678	5.50318	NA	NA	0.086704	2.1125e-11	0.138126	1.76414e-10	0.142158	3.72993e-08	NA	NA	0.568945	5.16706e-09	0.764036	7.60409e-08	0.725893	5.94221e-06	NA	NA
NDUFS2	2.9197e-11	9.34357e-09	6.65057	Brain_Hypothalamus	7.49886e-11	2.98845e-08	-6.51032	Ovary	1.3037e-08	3.39029e-06	-5.68558	NA	NA	NA	1	1	1	0	3	1.71305	-6.69803	-1.4828	6.38058	-1.4678	5.50318	NA	NA	0.086704	2.1125e-11	0.138126	1.76414e-10	0.142158	3.72993e-08	NA	NA	0.568945	5.16706e-09	0.764036	7.60409e-08	0.727145	5.87243e-06	NA	NA
NDUFS2	2.9197e-11	9.34357e-09	6.65057	Brain_Hypothalamus	7.49886e-11	2.98845e-08	-6.51032	Pituitary	1.3037e-08	3.56918e-06	5.68558	NA	NA	NA	1	1	1	0	3	1.71305	-6.69803	-1.4828	6.38058	1.4678	-5.50318	NA	NA	0.086704	2.1125e-11	0.138126	1.76414e-10	0.142158	3.72993e-08	NA	NA	0.568945	5.16706e-09	0.764036	7.60409e-08	0.753869	6.03186e-06	NA	NA
NDUFS2	2.9197e-11	9.34357e-09	6.65057	Brain_Hypothalamus	7.49886e-11	2.98845e-08	-6.51032	Prostate	1.3037e-08	3.28203e-06	5.68558	NA	NA	NA	1	1	1	0	3	1.71305	-6.69803	-1.4828	6.38058	1.4678	-5.50318	NA	NA	0.086704	2.1125e-11	0.138126	1.76414e-10	0.142158	3.72993e-08	NA	NA	0.568945	5.16706e-09	0.764036	7.60409e-08	0.75279	5.98179e-06	NA	NA
NDUFS2	2.9197e-11	9.34357e-09	6.65057	Brain_Hypothalamus	7.49886e-11	2.98845e-08	-6.51032	Skin_Not_Sun_Exposed_Suprapubic	1.3037e-08	3.75522e-06	-5.68558	NA	NA	NA	1	1	1	0	3	1.71305	-6.69803	-1.4828	6.38058	-1.4678	5.50318	NA	NA	0.086704	2.1125e-11	0.138126	1.76414e-10	0.142158	3.72993e-08	NA	NA	0.568945	5.16706e-09	0.764036	7.60409e-08	0.746475	5.96682e-06	NA	NA
NDUFS2	2.9197e-11	9.34357e-09	6.65057	Brain_Hypothalamus	7.49886e-11	2.98845e-08	-6.51032	Skin_Sun_Exposed_Lower_leg	1.3037e-08	3.01155e-06	-5.68558	NA	NA	NA	1	1	1	0	3	1.71305	-6.69803	-1.4828	6.38058	-1.4678	5.50318	NA	NA	0.086704	2.1125e-11	0.138126	1.76414e-10	0.142158	3.72993e-08	NA	NA	0.568945	5.16706e-09	0.764036	7.60409e-08	0.744682	5.72036e-06	NA	NA
NDUFS2	2.9197e-11	9.34357e-09	6.65057	Brain_Hypothalamus	7.49886e-11	2.98845e-08	-6.51032	Small_Intestine_Terminal_Ileum	1.3037e-08	3.27622e-06	-5.68558	NA	NA	NA	1	1	1	0	3	1.71305	-6.69803	-1.4828	6.38058	-1.4678	5.50318	NA	NA	0.086704	2.1125e-11	0.138126	1.76414e-10	0.142158	3.72993e-08	NA	NA	0.568945	5.16706e-09	0.764036	7.60409e-08	0.74786	6.23612e-06	NA	NA
NDUFS2	2.9197e-11	9.34357e-09	6.65057	Brain_Hypothalamus	7.49886e-11	2.98845e-08	-6.51032	Stomach	1.3037e-08	3.71719e-06	-5.68558	NA	NA	NA	1	1	1	0	3	1.71305	-6.69803	-1.4828	6.38058	-1.4678	5.50318	NA	NA	0.086704	2.1125e-11	0.138126	1.76414e-10	0.142158	3.72993e-08	NA	NA	0.568945	5.16706e-09	0.764036	7.60409e-08	0.742348	6.499e-06	NA	NA
NDUFS2	2.9197e-11	9.34357e-09	6.65057	Brain_Hypothalamus	7.49886e-11	2.98845e-08	-6.51032	Testis	1.3037e-08	3.89244e-06	-5.68558	NA	NA	NA	1	1	1	0	3	1.71305	-6.69803	-1.4828	6.38058	-1.4678	5.50318	NA	NA	0.086704	2.1125e-11	0.138126	1.76414e-10	0.142158	3.72993e-08	NA	NA	0.568945	5.16706e-09	0.764036	7.60409e-08	0.751135	6.68622e-06	NA	NA
NDUFS2	2.9197e-11	9.34357e-09	6.65057	Brain_Hypothalamus	7.49886e-11	2.98845e-08	-6.51032	Thyroid	4.23964e-07	6.77242e-05	5.05787	NA	NA	NA	1	1	1	0	3	1.71305	-6.69803	-1.4828	6.38058	1.52859	-4.83848	NA	NA	0.086704	2.1125e-11	0.138126	1.76414e-10	0.126367	1.30835e-06	NA	NA	0.568945	5.16706e-09	0.764036	7.60409e-08	0.701287	0.000127389	NA	NA
NDUFS2	2.9197e-11	9.34357e-09	6.65057	Brain_Hypothalamus	7.49886e-11	2.98845e-08	-6.51032	Uterus	1.3037e-08	3.53845e-06	-5.68558	NA	NA	NA	1	1	1	0	3	1.71305	-6.69803	-1.4828	6.38058	-1.4678	5.50318	NA	NA	0.086704	2.1125e-11	0.138126	1.76414e-10	0.142158	3.72993e-08	NA	NA	0.568945	5.16706e-09	0.764036	7.60409e-08	0.729347	6.03634e-06	NA	NA
NDUFS2	2.9197e-11	9.34357e-09	6.65057	Brain_Hypothalamus	7.49886e-11	2.98845e-08	-6.51032	Vagina	1.3037e-08	3.66877e-06	-5.68558	NA	NA	NA	1	1	1	0	3	1.71305	-6.69803	-1.4828	6.38058	-1.4678	5.50318	NA	NA	0.086704	2.1125e-11	0.138126	1.76414e-10	0.142158	3.72993e-08	NA	NA	0.568945	5.16706e-09	0.764036	7.60409e-08	0.75297	6.00835e-06	NA	NA
NDUFS2	2.9197e-11	9.34357e-09	6.65057	Brain_Hypothalamus	7.49886e-11	2.98845e-08	-6.51032	smultixcan	8.30047e-11	2.58077e-08	0.286108	NA	NA	NA	1	1	1	0	3	1.71305	-6.69803	-1.4828	6.38058	-0.296556	0.501839	NA	NA	0.086704	2.1125e-11	0.138126	1.76414e-10	0.273149	8.80628e-10	NA	NA	0.568945	5.16706e-09	0.764036	7.60409e-08	0.821589	2.06349e-07	NA	NA
NDUFS2	2.9197e-11	9.34357e-09	6.65057	Brain_Nucleus_accumbens_basal_ganglia	3.77858e-11	1.49096e-08	-6.61251	Adipose_Subcutaneous	1.3037e-08	3.22871e-06	-5.68558	NA	NA	NA	1	1	1	0	3	1.71305	-6.69803	-1.54388	6.46813	-1.4678	5.50318	NA	NA	0.086704	2.1125e-11	0.122618	9.92228e-11	0.142158	3.72993e-08	NA	NA	0.568945	5.16706e-09	0.736854	3.95634e-08	0.730783	5.88676e-06	NA	NA
NDUFS2	2.9197e-11	9.34357e-09	6.65057	Brain_Nucleus_accumbens_basal_ganglia	3.77858e-11	1.49096e-08	-6.61251	Adipose_Visceral_Omentum	1.3037e-08	3.28433e-06	-5.68558	NA	NA	NA	1	1	1	0	3	1.71305	-6.69803	-1.54388	6.46813	-1.4678	5.50318	NA	NA	0.086704	2.1125e-11	0.122618	9.92228e-11	0.142158	3.72993e-08	NA	NA	0.568945	5.16706e-09	0.736854	3.95634e-08	0.724811	5.84592e-06	NA	NA
NDUFS2	2.9197e-11	9.34357e-09	6.65057	Brain_Nucleus_accumbens_basal_ganglia	3.77858e-11	1.49096e-08	-6.61251	Artery_Aorta	1.3037e-08	3.04575e-06	-5.68558	NA	NA	NA	1	1	1	0	3	1.71305	-6.69803	-1.54388	6.46813	-1.4678	5.50318	NA	NA	0.086704	2.1125e-11	0.122618	9.92228e-11	0.142158	3.72993e-08	NA	NA	0.568945	5.16706e-09	0.736854	3.95634e-08	0.730855	5.62639e-06	NA	NA
NDUFS2	2.9197e-11	9.34357e-09	6.65057	Brain_Nucleus_accumbens_basal_ganglia	3.77858e-11	1.49096e-08	-6.61251	Artery_Coronary	1.3037e-08	3.46427e-06	-5.68558	NA	NA	NA	1	1	1	0	3	1.71305	-6.69803	-1.54388	6.46813	-1.4678	5.50318	NA	NA	0.086704	2.1125e-11	0.122618	9.92228e-11	0.142158	3.72993e-08	NA	NA	0.568945	5.16706e-09	0.736854	3.95634e-08	0.720265	6.10421e-06	NA	NA
NDUFS2	2.9197e-11	9.34357e-09	6.65057	Brain_Nucleus_accumbens_basal_ganglia	3.77858e-11	1.49096e-08	-6.61251	Artery_Tibial	1.3037e-08	3.11333e-06	-5.68558	NA	NA	NA	1	1	1	0	3	1.71305	-6.69803	-1.54388	6.46813	-1.4678	5.50318	NA	NA	0.086704	2.1125e-11	0.122618	9.92228e-11	0.142158	3.72993e-08	NA	NA	0.568945	5.16706e-09	0.736854	3.95634e-08	0.726988	5.8993e-06	NA	NA
NDUFS2	2.9197e-11	9.34357e-09	6.65057	Brain_Nucleus_accumbens_basal_ganglia	3.77858e-11	1.49096e-08	-6.61251	Brain_Amygdala	1.3037e-08	4.81587e-06	5.68558	NA	NA	NA	1	1	1	0	3	1.71305	-6.69803	-1.54388	6.46813	1.4678	-5.50318	NA	NA	0.086704	2.1125e-11	0.122618	9.92228e-11	0.142158	3.72993e-08	NA	NA	0.568945	5.16706e-09	0.736854	3.95634e-08	0.75696	7.23991e-06	NA	NA
NDUFS2	2.9197e-11	9.34357e-09	6.65057	Brain_Nucleus_accumbens_basal_ganglia	3.77858e-11	1.49096e-08	-6.61251	Brain_Cerebellar_Hemisphere	1.3037e-08	3.07636e-06	5.68558	NA	NA	NA	1	1	1	0	3	1.71305	-6.69803	-1.54388	6.46813	1.4678	-5.50318	NA	NA	0.086704	2.1125e-11	0.122618	9.92228e-11	0.142158	3.72993e-08	NA	NA	0.568945	5.16706e-09	0.736854	3.95634e-08	0.727863	5.70661e-06	NA	NA
NDUFS2	2.9197e-11	9.34357e-09	6.65057	Brain_Nucleus_accumbens_basal_ganglia	3.77858e-11	1.49096e-08	-6.61251	Brain_Cerebellum	1.3037e-08	3.12425e-06	-5.68558	NA	NA	NA	1	1	1	0	3	1.71305	-6.69803	-1.54388	6.46813	-1.4678	5.50318	NA	NA	0.086704	2.1125e-11	0.122618	9.92228e-11	0.142158	3.72993e-08	NA	NA	0.568945	5.16706e-09	0.736854	3.95634e-08	0.743597	5.9113e-06	NA	NA
NDUFS2	2.9197e-11	9.34357e-09	6.65057	Brain_Nucleus_accumbens_basal_ganglia	3.77858e-11	1.49096e-08	-6.61251	Brain_Cortex	1.3037e-08	3.6649e-06	-5.68558	NA	NA	NA	1	1	1	0	3	1.71305	-6.69803	-1.54388	6.46813	-1.4678	5.50318	NA	NA	0.086704	2.1125e-11	0.122618	9.92228e-11	0.142158	3.72993e-08	NA	NA	0.568945	5.16706e-09	0.736854	3.95634e-08	0.738776	5.75055e-06	NA	NA
NDUFS2	2.9197e-11	9.34357e-09	6.65057	Brain_Nucleus_accumbens_basal_ganglia	3.77858e-11	1.49096e-08	-6.61251	Brain_Nucleus_accumbens_basal_ganglia	1.3037e-08	3.38043e-06	-5.68558	NA	NA	NA	1	1	1	0	3	1.71305	-6.69803	-1.54388	6.46813	-1.4678	5.50318	NA	NA	0.086704	2.1125e-11	0.122618	9.92228e-11	0.142158	3.72993e-08	NA	NA	0.568945	5.16706e-09	0.736854	3.95634e-08	0.742816	6.37644e-06	NA	NA
NDUFS2	2.9197e-11	9.34357e-09	6.65057	Brain_Nucleus_accumbens_basal_ganglia	3.77858e-11	1.49096e-08	-6.61251	Brain_Putamen_basal_ganglia	1.3037e-08	4.24403e-06	5.68558	NA	NA	NA	1	1	1	0	3	1.71305	-6.69803	-1.54388	6.46813	1.4678	-5.50318	NA	NA	0.086704	2.1125e-11	0.122618	9.92228e-11	0.142158	3.72993e-08	NA	NA	0.568945	5.16706e-09	0.736854	3.95634e-08	0.760865	7.15118e-06	NA	NA
NDUFS2	2.9197e-11	9.34357e-09	6.65057	Brain_Nucleus_accumbens_basal_ganglia	3.77858e-11	1.49096e-08	-6.61251	Brain_Spinal_cord_cervical_c-1	1.3037e-08	3.71281e-06	5.68558	NA	NA	NA	1	1	1	0	3	1.71305	-6.69803	-1.54388	6.46813	1.4678	-5.50318	NA	NA	0.086704	2.1125e-11	0.122618	9.92228e-11	0.142158	3.72993e-08	NA	NA	0.568945	5.16706e-09	0.736854	3.95634e-08	0.739524	6.78908e-06	NA	NA
NDUFS2	2.9197e-11	9.34357e-09	6.65057	Brain_Nucleus_accumbens_basal_ganglia	3.77858e-11	1.49096e-08	-6.61251	Breast_Mammary_Tissue	1.3037e-08	3.02976e-06	-5.68558	NA	NA	NA	1	1	1	0	3	1.71305	-6.69803	-1.54388	6.46813	-1.4678	5.50318	NA	NA	0.086704	2.1125e-11	0.122618	9.92228e-11	0.142158	3.72993e-08	NA	NA	0.568945	5.16706e-09	0.736854	3.95634e-08	0.739166	5.6426e-06	NA	NA
NDUFS2	2.9197e-11	9.34357e-09	6.65057	Brain_Nucleus_accumbens_basal_ganglia	3.77858e-11	1.49096e-08	-6.61251	Cells_EBV-transformed_lymphocytes	1.3037e-08	3.05329e-06	5.68558	NA	NA	NA	1	1	1	0	3	1.71305	-6.69803	-1.54388	6.46813	1.4678	-5.50318	NA	NA	0.086704	2.1125e-11	0.122618	9.92228e-11	0.142158	3.72993e-08	NA	NA	0.568945	5.16706e-09	0.736854	3.95634e-08	0.721736	5.14395e-06	NA	NA
NDUFS2	2.9197e-11	9.34357e-09	6.65057	Brain_Nucleus_accumbens_basal_ganglia	3.77858e-11	1.49096e-08	-6.61251	Colon_Sigmoid	4.55353e-10	1.46663e-07	-6.23377	NA	NA	NA	1	1	1	0	3	1.71305	-6.69803	-1.54388	6.46813	-1.69466	6.00147	NA	NA	0.086704	2.1125e-11	0.122618	9.92228e-11	0.0901404	1.95537e-09	NA	NA	0.568945	5.16706e-09	0.736854	3.95634e-08	0.66791	4.38149e-07	NA	NA
NDUFS2	2.9197e-11	9.34357e-09	6.65057	Brain_Nucleus_accumbens_basal_ganglia	3.77858e-11	1.49096e-08	-6.61251	Colon_Transverse	1.3037e-08	3.34173e-06	-5.68558	NA	NA	NA	1	1	1	0	3	1.71305	-6.69803	-1.54388	6.46813	-1.4678	5.50318	NA	NA	0.086704	2.1125e-11	0.122618	9.92228e-11	0.142158	3.72993e-08	NA	NA	0.568945	5.16706e-09	0.736854	3.95634e-08	0.740455	6.08635e-06	NA	NA
NDUFS2	2.9197e-11	9.34357e-09	6.65057	Brain_Nucleus_accumbens_basal_ganglia	3.77858e-11	1.49096e-08	-6.61251	Esophagus_Gastroesophageal_Junction	1.3037e-08	3.26203e-06	5.68558	NA	NA	NA	1	1	1	0	3	1.71305	-6.69803	-1.54388	6.46813	1.4678	-5.50318	NA	NA	0.086704	2.1125e-11	0.122618	9.92228e-11	0.142158	3.72993e-08	NA	NA	0.568945	5.16706e-09	0.736854	3.95634e-08	0.738339	5.47978e-06	NA	NA
NDUFS2	2.9197e-11	9.34357e-09	6.65057	Brain_Nucleus_accumbens_basal_ganglia	3.77858e-11	1.49096e-08	-6.61251	Esophagus_Mucosa	1.3037e-08	3.52317e-06	5.68558	NA	NA	NA	1	1	1	0	3	1.71305	-6.69803	-1.54388	6.46813	1.4678	-5.50318	NA	NA	0.086704	2.1125e-11	0.122618	9.92228e-11	0.142158	3.72993e-08	NA	NA	0.568945	5.16706e-09	0.736854	3.95634e-08	0.726309	5.51446e-06	NA	NA
NDUFS2	2.9197e-11	9.34357e-09	6.65057	Brain_Nucleus_accumbens_basal_ganglia	3.77858e-11	1.49096e-08	-6.61251	Esophagus_Muscularis	1.3037e-08	3.50201e-06	-5.68558	NA	NA	NA	1	1	1	0	3	1.71305	-6.69803	-1.54388	6.46813	-1.4678	5.50318	NA	NA	0.086704	2.1125e-11	0.122618	9.92228e-11	0.142158	3.72993e-08	NA	NA	0.568945	5.16706e-09	0.736854	3.95634e-08	0.737852	5.56474e-06	NA	NA
NDUFS2	2.9197e-11	9.34357e-09	6.65057	Brain_Nucleus_accumbens_basal_ganglia	3.77858e-11	1.49096e-08	-6.61251	Lung	1.3037e-08	3.28591e-06	-5.68558	NA	NA	NA	1	1	1	0	3	1.71305	-6.69803	-1.54388	6.46813	-1.4678	5.50318	NA	NA	0.086704	2.1125e-11	0.122618	9.92228e-11	0.142158	3.72993e-08	NA	NA	0.568945	5.16706e-09	0.736854	3.95634e-08	0.728394	6.11743e-06	NA	NA
NDUFS2	2.9197e-11	9.34357e-09	6.65057	Brain_Nucleus_accumbens_basal_ganglia	3.77858e-11	1.49096e-08	-6.61251	Minor_Salivary_Gland	1.3037e-08	3.43955e-06	-5.68558	NA	NA	NA	1	1	1	0	3	1.71305	-6.69803	-1.54388	6.46813	-1.4678	5.50318	NA	NA	0.086704	2.1125e-11	0.122618	9.92228e-11	0.142158	3.72993e-08	NA	NA	0.568945	5.16706e-09	0.736854	3.95634e-08	0.734401	6.01257e-06	NA	NA
NDUFS2	2.9197e-11	9.34357e-09	6.65057	Brain_Nucleus_accumbens_basal_ganglia	3.77858e-11	1.49096e-08	-6.61251	Muscle_Skeletal	1.3037e-08	3.7973e-06	-5.68558	NA	NA	NA	1	1	1	0	3	1.71305	-6.69803	-1.54388	6.46813	-1.4678	5.50318	NA	NA	0.086704	2.1125e-11	0.122618	9.92228e-11	0.142158	3.72993e-08	NA	NA	0.568945	5.16706e-09	0.736854	3.95634e-08	0.719055	6.22162e-06	NA	NA
NDUFS2	2.9197e-11	9.34357e-09	6.65057	Brain_Nucleus_accumbens_basal_ganglia	3.77858e-11	1.49096e-08	-6.61251	Nerve_Tibial	1.3037e-08	3.23041e-06	-5.68558	NA	NA	NA	1	1	1	0	3	1.71305	-6.69803	-1.54388	6.46813	-1.4678	5.50318	NA	NA	0.086704	2.1125e-11	0.122618	9.92228e-11	0.142158	3.72993e-08	NA	NA	0.568945	5.16706e-09	0.736854	3.95634e-08	0.725893	5.94221e-06	NA	NA
NDUFS2	2.9197e-11	9.34357e-09	6.65057	Brain_Nucleus_accumbens_basal_ganglia	3.77858e-11	1.49096e-08	-6.61251	Ovary	1.3037e-08	3.39029e-06	-5.68558	NA	NA	NA	1	1	1	0	3	1.71305	-6.69803	-1.54388	6.46813	-1.4678	5.50318	NA	NA	0.086704	2.1125e-11	0.122618	9.92228e-11	0.142158	3.72993e-08	NA	NA	0.568945	5.16706e-09	0.736854	3.95634e-08	0.727145	5.87243e-06	NA	NA
NDUFS2	2.9197e-11	9.34357e-09	6.65057	Brain_Nucleus_accumbens_basal_ganglia	3.77858e-11	1.49096e-08	-6.61251	Pituitary	1.3037e-08	3.56918e-06	5.68558	NA	NA	NA	1	1	1	0	3	1.71305	-6.69803	-1.54388	6.46813	1.4678	-5.50318	NA	NA	0.086704	2.1125e-11	0.122618	9.92228e-11	0.142158	3.72993e-08	NA	NA	0.568945	5.16706e-09	0.736854	3.95634e-08	0.753869	6.03186e-06	NA	NA
NDUFS2	2.9197e-11	9.34357e-09	6.65057	Brain_Nucleus_accumbens_basal_ganglia	3.77858e-11	1.49096e-08	-6.61251	Prostate	1.3037e-08	3.28203e-06	5.68558	NA	NA	NA	1	1	1	0	3	1.71305	-6.69803	-1.54388	6.46813	1.4678	-5.50318	NA	NA	0.086704	2.1125e-11	0.122618	9.92228e-11	0.142158	3.72993e-08	NA	NA	0.568945	5.16706e-09	0.736854	3.95634e-08	0.75279	5.98179e-06	NA	NA
NDUFS2	2.9197e-11	9.34357e-09	6.65057	Brain_Nucleus_accumbens_basal_ganglia	3.77858e-11	1.49096e-08	-6.61251	Skin_Not_Sun_Exposed_Suprapubic	1.3037e-08	3.75522e-06	-5.68558	NA	NA	NA	1	1	1	0	3	1.71305	-6.69803	-1.54388	6.46813	-1.4678	5.50318	NA	NA	0.086704	2.1125e-11	0.122618	9.92228e-11	0.142158	3.72993e-08	NA	NA	0.568945	5.16706e-09	0.736854	3.95634e-08	0.746475	5.96682e-06	NA	NA
NDUFS2	2.9197e-11	9.34357e-09	6.65057	Brain_Nucleus_accumbens_basal_ganglia	3.77858e-11	1.49096e-08	-6.61251	Skin_Sun_Exposed_Lower_leg	1.3037e-08	3.01155e-06	-5.68558	NA	NA	NA	1	1	1	0	3	1.71305	-6.69803	-1.54388	6.46813	-1.4678	5.50318	NA	NA	0.086704	2.1125e-11	0.122618	9.92228e-11	0.142158	3.72993e-08	NA	NA	0.568945	5.16706e-09	0.736854	3.95634e-08	0.744682	5.72036e-06	NA	NA
NDUFS2	2.9197e-11	9.34357e-09	6.65057	Brain_Nucleus_accumbens_basal_ganglia	3.77858e-11	1.49096e-08	-6.61251	Small_Intestine_Terminal_Ileum	1.3037e-08	3.27622e-06	-5.68558	NA	NA	NA	1	1	1	0	3	1.71305	-6.69803	-1.54388	6.46813	-1.4678	5.50318	NA	NA	0.086704	2.1125e-11	0.122618	9.92228e-11	0.142158	3.72993e-08	NA	NA	0.568945	5.16706e-09	0.736854	3.95634e-08	0.74786	6.23612e-06	NA	NA
NDUFS2	2.9197e-11	9.34357e-09	6.65057	Brain_Nucleus_accumbens_basal_ganglia	3.77858e-11	1.49096e-08	-6.61251	Stomach	1.3037e-08	3.71719e-06	-5.68558	NA	NA	NA	1	1	1	0	3	1.71305	-6.69803	-1.54388	6.46813	-1.4678	5.50318	NA	NA	0.086704	2.1125e-11	0.122618	9.92228e-11	0.142158	3.72993e-08	NA	NA	0.568945	5.16706e-09	0.736854	3.95634e-08	0.742348	6.499e-06	NA	NA
NDUFS2	2.9197e-11	9.34357e-09	6.65057	Brain_Nucleus_accumbens_basal_ganglia	3.77858e-11	1.49096e-08	-6.61251	Testis	1.3037e-08	3.89244e-06	-5.68558	NA	NA	NA	1	1	1	0	3	1.71305	-6.69803	-1.54388	6.46813	-1.4678	5.50318	NA	NA	0.086704	2.1125e-11	0.122618	9.92228e-11	0.142158	3.72993e-08	NA	NA	0.568945	5.16706e-09	0.736854	3.95634e-08	0.751135	6.68622e-06	NA	NA
NDUFS2	2.9197e-11	9.34357e-09	6.65057	Brain_Nucleus_accumbens_basal_ganglia	3.77858e-11	1.49096e-08	-6.61251	Thyroid	4.23964e-07	6.77242e-05	5.05787	NA	NA	NA	1	1	1	0	3	1.71305	-6.69803	-1.54388	6.46813	1.52859	-4.83848	NA	NA	0.086704	2.1125e-11	0.122618	9.92228e-11	0.126367	1.30835e-06	NA	NA	0.568945	5.16706e-09	0.736854	3.95634e-08	0.701287	0.000127389	NA	NA
NDUFS2	2.9197e-11	9.34357e-09	6.65057	Brain_Nucleus_accumbens_basal_ganglia	3.77858e-11	1.49096e-08	-6.61251	Uterus	1.3037e-08	3.53845e-06	-5.68558	NA	NA	NA	1	1	1	0	3	1.71305	-6.69803	-1.54388	6.46813	-1.4678	5.50318	NA	NA	0.086704	2.1125e-11	0.122618	9.92228e-11	0.142158	3.72993e-08	NA	NA	0.568945	5.16706e-09	0.736854	3.95634e-08	0.729347	6.03634e-06	NA	NA
NDUFS2	2.9197e-11	9.34357e-09	6.65057	Brain_Nucleus_accumbens_basal_ganglia	3.77858e-11	1.49096e-08	-6.61251	Vagina	1.3037e-08	3.66877e-06	-5.68558	NA	NA	NA	1	1	1	0	3	1.71305	-6.69803	-1.54388	6.46813	-1.4678	5.50318	NA	NA	0.086704	2.1125e-11	0.122618	9.92228e-11	0.142158	3.72993e-08	NA	NA	0.568945	5.16706e-09	0.736854	3.95634e-08	0.75297	6.00835e-06	NA	NA
NDUFS2	2.9197e-11	9.34357e-09	6.65057	Brain_Nucleus_accumbens_basal_ganglia	3.77858e-11	1.49096e-08	-6.61251	smultixcan	8.30047e-11	2.58077e-08	0.286108	NA	NA	NA	1	1	1	0	3	1.71305	-6.69803	-1.54388	6.46813	-0.296556	0.501839	NA	NA	0.086704	2.1125e-11	0.122618	9.92228e-11	0.273149	8.80628e-10	NA	NA	0.568945	5.16706e-09	0.736854	3.95634e-08	0.821589	2.06349e-07	NA	NA
NDUFS2	2.9197e-11	9.34357e-09	6.65057	Brain_Putamen_basal_ganglia	7.37659e-14	3.42237e-11	-7.48099	Adipose_Subcutaneous	1.3037e-08	3.22871e-06	-5.68558	NA	NA	NA	1	1	1	0	3	1.71305	-6.69803	-2.1571	7.17291	-1.4678	5.50318	NA	NA	0.086704	2.1125e-11	0.0309978	7.34188e-13	0.142158	3.72993e-08	NA	NA	0.568945	5.16706e-09	0.533207	3.17822e-10	0.730783	5.88676e-06	NA	NA
NDUFS2	2.9197e-11	9.34357e-09	6.65057	Brain_Putamen_basal_ganglia	7.37659e-14	3.42237e-11	-7.48099	Adipose_Visceral_Omentum	1.3037e-08	3.28433e-06	-5.68558	NA	NA	NA	1	1	1	0	3	1.71305	-6.69803	-2.1571	7.17291	-1.4678	5.50318	NA	NA	0.086704	2.1125e-11	0.0309978	7.34188e-13	0.142158	3.72993e-08	NA	NA	0.568945	5.16706e-09	0.533207	3.17822e-10	0.724811	5.84592e-06	NA	NA
NDUFS2	2.9197e-11	9.34357e-09	6.65057	Brain_Putamen_basal_ganglia	7.37659e-14	3.42237e-11	-7.48099	Artery_Aorta	1.3037e-08	3.04575e-06	-5.68558	NA	NA	NA	1	1	1	0	3	1.71305	-6.69803	-2.1571	7.17291	-1.4678	5.50318	NA	NA	0.086704	2.1125e-11	0.0309978	7.34188e-13	0.142158	3.72993e-08	NA	NA	0.568945	5.16706e-09	0.533207	3.17822e-10	0.730855	5.62639e-06	NA	NA
NDUFS2	2.9197e-11	9.34357e-09	6.65057	Brain_Putamen_basal_ganglia	7.37659e-14	3.42237e-11	-7.48099	Artery_Coronary	1.3037e-08	3.46427e-06	-5.68558	NA	NA	NA	1	1	1	0	3	1.71305	-6.69803	-2.1571	7.17291	-1.4678	5.50318	NA	NA	0.086704	2.1125e-11	0.0309978	7.34188e-13	0.142158	3.72993e-08	NA	NA	0.568945	5.16706e-09	0.533207	3.17822e-10	0.720265	6.10421e-06	NA	NA
NDUFS2	2.9197e-11	9.34357e-09	6.65057	Brain_Putamen_basal_ganglia	7.37659e-14	3.42237e-11	-7.48099	Artery_Tibial	1.3037e-08	3.11333e-06	-5.68558	NA	NA	NA	1	1	1	0	3	1.71305	-6.69803	-2.1571	7.17291	-1.4678	5.50318	NA	NA	0.086704	2.1125e-11	0.0309978	7.34188e-13	0.142158	3.72993e-08	NA	NA	0.568945	5.16706e-09	0.533207	3.17822e-10	0.726988	5.8993e-06	NA	NA
NDUFS2	2.9197e-11	9.34357e-09	6.65057	Brain_Putamen_basal_ganglia	7.37659e-14	3.42237e-11	-7.48099	Brain_Amygdala	1.3037e-08	4.81587e-06	5.68558	NA	NA	NA	1	1	1	0	3	1.71305	-6.69803	-2.1571	7.17291	1.4678	-5.50318	NA	NA	0.086704	2.1125e-11	0.0309978	7.34188e-13	0.142158	3.72993e-08	NA	NA	0.568945	5.16706e-09	0.533207	3.17822e-10	0.75696	7.23991e-06	NA	NA
NDUFS2	2.9197e-11	9.34357e-09	6.65057	Brain_Putamen_basal_ganglia	7.37659e-14	3.42237e-11	-7.48099	Brain_Cerebellar_Hemisphere	1.3037e-08	3.07636e-06	5.68558	NA	NA	NA	1	1	1	0	3	1.71305	-6.69803	-2.1571	7.17291	1.4678	-5.50318	NA	NA	0.086704	2.1125e-11	0.0309978	7.34188e-13	0.142158	3.72993e-08	NA	NA	0.568945	5.16706e-09	0.533207	3.17822e-10	0.727863	5.70661e-06	NA	NA
NDUFS2	2.9197e-11	9.34357e-09	6.65057	Brain_Putamen_basal_ganglia	7.37659e-14	3.42237e-11	-7.48099	Brain_Cerebellum	1.3037e-08	3.12425e-06	-5.68558	NA	NA	NA	1	1	1	0	3	1.71305	-6.69803	-2.1571	7.17291	-1.4678	5.50318	NA	NA	0.086704	2.1125e-11	0.0309978	7.34188e-13	0.142158	3.72993e-08	NA	NA	0.568945	5.16706e-09	0.533207	3.17822e-10	0.743597	5.9113e-06	NA	NA
NDUFS2	2.9197e-11	9.34357e-09	6.65057	Brain_Putamen_basal_ganglia	7.37659e-14	3.42237e-11	-7.48099	Brain_Cortex	1.3037e-08	3.6649e-06	-5.68558	NA	NA	NA	1	1	1	0	3	1.71305	-6.69803	-2.1571	7.17291	-1.4678	5.50318	NA	NA	0.086704	2.1125e-11	0.0309978	7.34188e-13	0.142158	3.72993e-08	NA	NA	0.568945	5.16706e-09	0.533207	3.17822e-10	0.738776	5.75055e-06	NA	NA
NDUFS2	2.9197e-11	9.34357e-09	6.65057	Brain_Putamen_basal_ganglia	7.37659e-14	3.42237e-11	-7.48099	Brain_Nucleus_accumbens_basal_ganglia	1.3037e-08	3.38043e-06	-5.68558	NA	NA	NA	1	1	1	0	3	1.71305	-6.69803	-2.1571	7.17291	-1.4678	5.50318	NA	NA	0.086704	2.1125e-11	0.0309978	7.34188e-13	0.142158	3.72993e-08	NA	NA	0.568945	5.16706e-09	0.533207	3.17822e-10	0.742816	6.37644e-06	NA	NA
NDUFS2	2.9197e-11	9.34357e-09	6.65057	Brain_Putamen_basal_ganglia	7.37659e-14	3.42237e-11	-7.48099	Brain_Putamen_basal_ganglia	1.3037e-08	4.24403e-06	5.68558	NA	NA	NA	1	1	1	0	3	1.71305	-6.69803	-2.1571	7.17291	1.4678	-5.50318	NA	NA	0.086704	2.1125e-11	0.0309978	7.34188e-13	0.142158	3.72993e-08	NA	NA	0.568945	5.16706e-09	0.533207	3.17822e-10	0.760865	7.15118e-06	NA	NA
NDUFS2	2.9197e-11	9.34357e-09	6.65057	Brain_Putamen_basal_ganglia	7.37659e-14	3.42237e-11	-7.48099	Brain_Spinal_cord_cervical_c-1	1.3037e-08	3.71281e-06	5.68558	NA	NA	NA	1	1	1	0	3	1.71305	-6.69803	-2.1571	7.17291	1.4678	-5.50318	NA	NA	0.086704	2.1125e-11	0.0309978	7.34188e-13	0.142158	3.72993e-08	NA	NA	0.568945	5.16706e-09	0.533207	3.17822e-10	0.739524	6.78908e-06	NA	NA
NDUFS2	2.9197e-11	9.34357e-09	6.65057	Brain_Putamen_basal_ganglia	7.37659e-14	3.42237e-11	-7.48099	Breast_Mammary_Tissue	1.3037e-08	3.02976e-06	-5.68558	NA	NA	NA	1	1	1	0	3	1.71305	-6.69803	-2.1571	7.17291	-1.4678	5.50318	NA	NA	0.086704	2.1125e-11	0.0309978	7.34188e-13	0.142158	3.72993e-08	NA	NA	0.568945	5.16706e-09	0.533207	3.17822e-10	0.739166	5.6426e-06	NA	NA
NDUFS2	2.9197e-11	9.34357e-09	6.65057	Brain_Putamen_basal_ganglia	7.37659e-14	3.42237e-11	-7.48099	Cells_EBV-transformed_lymphocytes	1.3037e-08	3.05329e-06	5.68558	NA	NA	NA	1	1	1	0	3	1.71305	-6.69803	-2.1571	7.17291	1.4678	-5.50318	NA	NA	0.086704	2.1125e-11	0.0309978	7.34188e-13	0.142158	3.72993e-08	NA	NA	0.568945	5.16706e-09	0.533207	3.17822e-10	0.721736	5.14395e-06	NA	NA
NDUFS2	2.9197e-11	9.34357e-09	6.65057	Brain_Putamen_basal_ganglia	7.37659e-14	3.42237e-11	-7.48099	Colon_Sigmoid	4.55353e-10	1.46663e-07	-6.23377	NA	NA	NA	1	1	1	0	3	1.71305	-6.69803	-2.1571	7.17291	-1.69466	6.00147	NA	NA	0.086704	2.1125e-11	0.0309978	7.34188e-13	0.0901404	1.95537e-09	NA	NA	0.568945	5.16706e-09	0.533207	3.17822e-10	0.66791	4.38149e-07	NA	NA
NDUFS2	2.9197e-11	9.34357e-09	6.65057	Brain_Putamen_basal_ganglia	7.37659e-14	3.42237e-11	-7.48099	Colon_Transverse	1.3037e-08	3.34173e-06	-5.68558	NA	NA	NA	1	1	1	0	3	1.71305	-6.69803	-2.1571	7.17291	-1.4678	5.50318	NA	NA	0.086704	2.1125e-11	0.0309978	7.34188e-13	0.142158	3.72993e-08	NA	NA	0.568945	5.16706e-09	0.533207	3.17822e-10	0.740455	6.08635e-06	NA	NA
NDUFS2	2.9197e-11	9.34357e-09	6.65057	Brain_Putamen_basal_ganglia	7.37659e-14	3.42237e-11	-7.48099	Esophagus_Gastroesophageal_Junction	1.3037e-08	3.26203e-06	5.68558	NA	NA	NA	1	1	1	0	3	1.71305	-6.69803	-2.1571	7.17291	1.4678	-5.50318	NA	NA	0.086704	2.1125e-11	0.0309978	7.34188e-13	0.142158	3.72993e-08	NA	NA	0.568945	5.16706e-09	0.533207	3.17822e-10	0.738339	5.47978e-06	NA	NA
NDUFS2	2.9197e-11	9.34357e-09	6.65057	Brain_Putamen_basal_ganglia	7.37659e-14	3.42237e-11	-7.48099	Esophagus_Mucosa	1.3037e-08	3.52317e-06	5.68558	NA	NA	NA	1	1	1	0	3	1.71305	-6.69803	-2.1571	7.17291	1.4678	-5.50318	NA	NA	0.086704	2.1125e-11	0.0309978	7.34188e-13	0.142158	3.72993e-08	NA	NA	0.568945	5.16706e-09	0.533207	3.17822e-10	0.726309	5.51446e-06	NA	NA
NDUFS2	2.9197e-11	9.34357e-09	6.65057	Brain_Putamen_basal_ganglia	7.37659e-14	3.42237e-11	-7.48099	Esophagus_Muscularis	1.3037e-08	3.50201e-06	-5.68558	NA	NA	NA	1	1	1	0	3	1.71305	-6.69803	-2.1571	7.17291	-1.4678	5.50318	NA	NA	0.086704	2.1125e-11	0.0309978	7.34188e-13	0.142158	3.72993e-08	NA	NA	0.568945	5.16706e-09	0.533207	3.17822e-10	0.737852	5.56474e-06	NA	NA
NDUFS2	2.9197e-11	9.34357e-09	6.65057	Brain_Putamen_basal_ganglia	7.37659e-14	3.42237e-11	-7.48099	Lung	1.3037e-08	3.28591e-06	-5.68558	NA	NA	NA	1	1	1	0	3	1.71305	-6.69803	-2.1571	7.17291	-1.4678	5.50318	NA	NA	0.086704	2.1125e-11	0.0309978	7.34188e-13	0.142158	3.72993e-08	NA	NA	0.568945	5.16706e-09	0.533207	3.17822e-10	0.728394	6.11743e-06	NA	NA
NDUFS2	2.9197e-11	9.34357e-09	6.65057	Brain_Putamen_basal_ganglia	7.37659e-14	3.42237e-11	-7.48099	Minor_Salivary_Gland	1.3037e-08	3.43955e-06	-5.68558	NA	NA	NA	1	1	1	0	3	1.71305	-6.69803	-2.1571	7.17291	-1.4678	5.50318	NA	NA	0.086704	2.1125e-11	0.0309978	7.34188e-13	0.142158	3.72993e-08	NA	NA	0.568945	5.16706e-09	0.533207	3.17822e-10	0.734401	6.01257e-06	NA	NA
NDUFS2	2.9197e-11	9.34357e-09	6.65057	Brain_Putamen_basal_ganglia	7.37659e-14	3.42237e-11	-7.48099	Muscle_Skeletal	1.3037e-08	3.7973e-06	-5.68558	NA	NA	NA	1	1	1	0	3	1.71305	-6.69803	-2.1571	7.17291	-1.4678	5.50318	NA	NA	0.086704	2.1125e-11	0.0309978	7.34188e-13	0.142158	3.72993e-08	NA	NA	0.568945	5.16706e-09	0.533207	3.17822e-10	0.719055	6.22162e-06	NA	NA
NDUFS2	2.9197e-11	9.34357e-09	6.65057	Brain_Putamen_basal_ganglia	7.37659e-14	3.42237e-11	-7.48099	Nerve_Tibial	1.3037e-08	3.23041e-06	-5.68558	NA	NA	NA	1	1	1	0	3	1.71305	-6.69803	-2.1571	7.17291	-1.4678	5.50318	NA	NA	0.086704	2.1125e-11	0.0309978	7.34188e-13	0.142158	3.72993e-08	NA	NA	0.568945	5.16706e-09	0.533207	3.17822e-10	0.725893	5.94221e-06	NA	NA
NDUFS2	2.9197e-11	9.34357e-09	6.65057	Brain_Putamen_basal_ganglia	7.37659e-14	3.42237e-11	-7.48099	Ovary	1.3037e-08	3.39029e-06	-5.68558	NA	NA	NA	1	1	1	0	3	1.71305	-6.69803	-2.1571	7.17291	-1.4678	5.50318	NA	NA	0.086704	2.1125e-11	0.0309978	7.34188e-13	0.142158	3.72993e-08	NA	NA	0.568945	5.16706e-09	0.533207	3.17822e-10	0.727145	5.87243e-06	NA	NA
NDUFS2	2.9197e-11	9.34357e-09	6.65057	Brain_Putamen_basal_ganglia	7.37659e-14	3.42237e-11	-7.48099	Pituitary	1.3037e-08	3.56918e-06	5.68558	NA	NA	NA	1	1	1	0	3	1.71305	-6.69803	-2.1571	7.17291	1.4678	-5.50318	NA	NA	0.086704	2.1125e-11	0.0309978	7.34188e-13	0.142158	3.72993e-08	NA	NA	0.568945	5.16706e-09	0.533207	3.17822e-10	0.753869	6.03186e-06	NA	NA
NDUFS2	2.9197e-11	9.34357e-09	6.65057	Brain_Putamen_basal_ganglia	7.37659e-14	3.42237e-11	-7.48099	Prostate	1.3037e-08	3.28203e-06	5.68558	NA	NA	NA	1	1	1	0	3	1.71305	-6.69803	-2.1571	7.17291	1.4678	-5.50318	NA	NA	0.086704	2.1125e-11	0.0309978	7.34188e-13	0.142158	3.72993e-08	NA	NA	0.568945	5.16706e-09	0.533207	3.17822e-10	0.75279	5.98179e-06	NA	NA
NDUFS2	2.9197e-11	9.34357e-09	6.65057	Brain_Putamen_basal_ganglia	7.37659e-14	3.42237e-11	-7.48099	Skin_Not_Sun_Exposed_Suprapubic	1.3037e-08	3.75522e-06	-5.68558	NA	NA	NA	1	1	1	0	3	1.71305	-6.69803	-2.1571	7.17291	-1.4678	5.50318	NA	NA	0.086704	2.1125e-11	0.0309978	7.34188e-13	0.142158	3.72993e-08	NA	NA	0.568945	5.16706e-09	0.533207	3.17822e-10	0.746475	5.96682e-06	NA	NA
NDUFS2	2.9197e-11	9.34357e-09	6.65057	Brain_Putamen_basal_ganglia	7.37659e-14	3.42237e-11	-7.48099	Skin_Sun_Exposed_Lower_leg	1.3037e-08	3.01155e-06	-5.68558	NA	NA	NA	1	1	1	0	3	1.71305	-6.69803	-2.1571	7.17291	-1.4678	5.50318	NA	NA	0.086704	2.1125e-11	0.0309978	7.34188e-13	0.142158	3.72993e-08	NA	NA	0.568945	5.16706e-09	0.533207	3.17822e-10	0.744682	5.72036e-06	NA	NA
NDUFS2	2.9197e-11	9.34357e-09	6.65057	Brain_Putamen_basal_ganglia	7.37659e-14	3.42237e-11	-7.48099	Small_Intestine_Terminal_Ileum	1.3037e-08	3.27622e-06	-5.68558	NA	NA	NA	1	1	1	0	3	1.71305	-6.69803	-2.1571	7.17291	-1.4678	5.50318	NA	NA	0.086704	2.1125e-11	0.0309978	7.34188e-13	0.142158	3.72993e-08	NA	NA	0.568945	5.16706e-09	0.533207	3.17822e-10	0.74786	6.23612e-06	NA	NA
NDUFS2	2.9197e-11	9.34357e-09	6.65057	Brain_Putamen_basal_ganglia	7.37659e-14	3.42237e-11	-7.48099	Stomach	1.3037e-08	3.71719e-06	-5.68558	NA	NA	NA	1	1	1	0	3	1.71305	-6.69803	-2.1571	7.17291	-1.4678	5.50318	NA	NA	0.086704	2.1125e-11	0.0309978	7.34188e-13	0.142158	3.72993e-08	NA	NA	0.568945	5.16706e-09	0.533207	3.17822e-10	0.742348	6.499e-06	NA	NA
NDUFS2	2.9197e-11	9.34357e-09	6.65057	Brain_Putamen_basal_ganglia	7.37659e-14	3.42237e-11	-7.48099	Testis	1.3037e-08	3.89244e-06	-5.68558	NA	NA	NA	1	1	1	0	3	1.71305	-6.69803	-2.1571	7.17291	-1.4678	5.50318	NA	NA	0.086704	2.1125e-11	0.0309978	7.34188e-13	0.142158	3.72993e-08	NA	NA	0.568945	5.16706e-09	0.533207	3.17822e-10	0.751135	6.68622e-06	NA	NA
NDUFS2	2.9197e-11	9.34357e-09	6.65057	Brain_Putamen_basal_ganglia	7.37659e-14	3.42237e-11	-7.48099	Thyroid	4.23964e-07	6.77242e-05	5.05787	NA	NA	NA	1	1	1	0	3	1.71305	-6.69803	-2.1571	7.17291	1.52859	-4.83848	NA	NA	0.086704	2.1125e-11	0.0309978	7.34188e-13	0.126367	1.30835e-06	NA	NA	0.568945	5.16706e-09	0.533207	3.17822e-10	0.701287	0.000127389	NA	NA
NDUFS2	2.9197e-11	9.34357e-09	6.65057	Brain_Putamen_basal_ganglia	7.37659e-14	3.42237e-11	-7.48099	Uterus	1.3037e-08	3.53845e-06	-5.68558	NA	NA	NA	1	1	1	0	3	1.71305	-6.69803	-2.1571	7.17291	-1.4678	5.50318	NA	NA	0.086704	2.1125e-11	0.0309978	7.34188e-13	0.142158	3.72993e-08	NA	NA	0.568945	5.16706e-09	0.533207	3.17822e-10	0.729347	6.03634e-06	NA	NA
NDUFS2	2.9197e-11	9.34357e-09	6.65057	Brain_Putamen_basal_ganglia	7.37659e-14	3.42237e-11	-7.48099	Vagina	1.3037e-08	3.66877e-06	-5.68558	NA	NA	NA	1	1	1	0	3	1.71305	-6.69803	-2.1571	7.17291	-1.4678	5.50318	NA	NA	0.086704	2.1125e-11	0.0309978	7.34188e-13	0.142158	3.72993e-08	NA	NA	0.568945	5.16706e-09	0.533207	3.17822e-10	0.75297	6.00835e-06	NA	NA
NDUFS2	2.9197e-11	9.34357e-09	6.65057	Brain_Putamen_basal_ganglia	7.37659e-14	3.42237e-11	-7.48099	smultixcan	8.30047e-11	2.58077e-08	0.286108	NA	NA	NA	1	1	1	0	3	1.71305	-6.69803	-2.1571	7.17291	-0.296556	0.501839	NA	NA	0.086704	2.1125e-11	0.0309978	7.34188e-13	0.273149	8.80628e-10	NA	NA	0.568945	5.16706e-09	0.533207	3.17822e-10	0.821589	2.06349e-07	NA	NA
NDUFS2	2.9197e-11	9.34357e-09	6.65057	Brain_Spinal_cord_cervical_c-1	5.06989e-15	3.07307e-12	-7.82517	Adipose_Subcutaneous	1.3037e-08	3.22871e-06	-5.68558	NA	NA	NA	1	1	1	0	3	1.71305	-6.69803	-1.97602	7.59486	-1.4678	5.50318	NA	NA	0.086704	2.1125e-11	0.0481523	3.08131e-14	0.142158	3.72993e-08	NA	NA	0.568945	5.16706e-09	0.586143	1.88234e-11	0.730783	5.88676e-06	NA	NA
NDUFS2	2.9197e-11	9.34357e-09	6.65057	Brain_Spinal_cord_cervical_c-1	5.06989e-15	3.07307e-12	-7.82517	Adipose_Visceral_Omentum	1.3037e-08	3.28433e-06	-5.68558	NA	NA	NA	1	1	1	0	3	1.71305	-6.69803	-1.97602	7.59486	-1.4678	5.50318	NA	NA	0.086704	2.1125e-11	0.0481523	3.08131e-14	0.142158	3.72993e-08	NA	NA	0.568945	5.16706e-09	0.586143	1.88234e-11	0.724811	5.84592e-06	NA	NA
NDUFS2	2.9197e-11	9.34357e-09	6.65057	Brain_Spinal_cord_cervical_c-1	5.06989e-15	3.07307e-12	-7.82517	Artery_Aorta	1.3037e-08	3.04575e-06	-5.68558	NA	NA	NA	1	1	1	0	3	1.71305	-6.69803	-1.97602	7.59486	-1.4678	5.50318	NA	NA	0.086704	2.1125e-11	0.0481523	3.08131e-14	0.142158	3.72993e-08	NA	NA	0.568945	5.16706e-09	0.586143	1.88234e-11	0.730855	5.62639e-06	NA	NA
NDUFS2	2.9197e-11	9.34357e-09	6.65057	Brain_Spinal_cord_cervical_c-1	5.06989e-15	3.07307e-12	-7.82517	Artery_Coronary	1.3037e-08	3.46427e-06	-5.68558	NA	NA	NA	1	1	1	0	3	1.71305	-6.69803	-1.97602	7.59486	-1.4678	5.50318	NA	NA	0.086704	2.1125e-11	0.0481523	3.08131e-14	0.142158	3.72993e-08	NA	NA	0.568945	5.16706e-09	0.586143	1.88234e-11	0.720265	6.10421e-06	NA	NA
NDUFS2	2.9197e-11	9.34357e-09	6.65057	Brain_Spinal_cord_cervical_c-1	5.06989e-15	3.07307e-12	-7.82517	Artery_Tibial	1.3037e-08	3.11333e-06	-5.68558	NA	NA	NA	1	1	1	0	3	1.71305	-6.69803	-1.97602	7.59486	-1.4678	5.50318	NA	NA	0.086704	2.1125e-11	0.0481523	3.08131e-14	0.142158	3.72993e-08	NA	NA	0.568945	5.16706e-09	0.586143	1.88234e-11	0.726988	5.8993e-06	NA	NA
NDUFS2	2.9197e-11	9.34357e-09	6.65057	Brain_Spinal_cord_cervical_c-1	5.06989e-15	3.07307e-12	-7.82517	Brain_Amygdala	1.3037e-08	4.81587e-06	5.68558	NA	NA	NA	1	1	1	0	3	1.71305	-6.69803	-1.97602	7.59486	1.4678	-5.50318	NA	NA	0.086704	2.1125e-11	0.0481523	3.08131e-14	0.142158	3.72993e-08	NA	NA	0.568945	5.16706e-09	0.586143	1.88234e-11	0.75696	7.23991e-06	NA	NA
NDUFS2	2.9197e-11	9.34357e-09	6.65057	Brain_Spinal_cord_cervical_c-1	5.06989e-15	3.07307e-12	-7.82517	Brain_Cerebellar_Hemisphere	1.3037e-08	3.07636e-06	5.68558	NA	NA	NA	1	1	1	0	3	1.71305	-6.69803	-1.97602	7.59486	1.4678	-5.50318	NA	NA	0.086704	2.1125e-11	0.0481523	3.08131e-14	0.142158	3.72993e-08	NA	NA	0.568945	5.16706e-09	0.586143	1.88234e-11	0.727863	5.70661e-06	NA	NA
NDUFS2	2.9197e-11	9.34357e-09	6.65057	Brain_Spinal_cord_cervical_c-1	5.06989e-15	3.07307e-12	-7.82517	Brain_Cerebellum	1.3037e-08	3.12425e-06	-5.68558	NA	NA	NA	1	1	1	0	3	1.71305	-6.69803	-1.97602	7.59486	-1.4678	5.50318	NA	NA	0.086704	2.1125e-11	0.0481523	3.08131e-14	0.142158	3.72993e-08	NA	NA	0.568945	5.16706e-09	0.586143	1.88234e-11	0.743597	5.9113e-06	NA	NA
NDUFS2	2.9197e-11	9.34357e-09	6.65057	Brain_Spinal_cord_cervical_c-1	5.06989e-15	3.07307e-12	-7.82517	Brain_Cortex	1.3037e-08	3.6649e-06	-5.68558	NA	NA	NA	1	1	1	0	3	1.71305	-6.69803	-1.97602	7.59486	-1.4678	5.50318	NA	NA	0.086704	2.1125e-11	0.0481523	3.08131e-14	0.142158	3.72993e-08	NA	NA	0.568945	5.16706e-09	0.586143	1.88234e-11	0.738776	5.75055e-06	NA	NA
NDUFS2	2.9197e-11	9.34357e-09	6.65057	Brain_Spinal_cord_cervical_c-1	5.06989e-15	3.07307e-12	-7.82517	Brain_Nucleus_accumbens_basal_ganglia	1.3037e-08	3.38043e-06	-5.68558	NA	NA	NA	1	1	1	0	3	1.71305	-6.69803	-1.97602	7.59486	-1.4678	5.50318	NA	NA	0.086704	2.1125e-11	0.0481523	3.08131e-14	0.142158	3.72993e-08	NA	NA	0.568945	5.16706e-09	0.586143	1.88234e-11	0.742816	6.37644e-06	NA	NA
NDUFS2	2.9197e-11	9.34357e-09	6.65057	Brain_Spinal_cord_cervical_c-1	5.06989e-15	3.07307e-12	-7.82517	Brain_Putamen_basal_ganglia	1.3037e-08	4.24403e-06	5.68558	NA	NA	NA	1	1	1	0	3	1.71305	-6.69803	-1.97602	7.59486	1.4678	-5.50318	NA	NA	0.086704	2.1125e-11	0.0481523	3.08131e-14	0.142158	3.72993e-08	NA	NA	0.568945	5.16706e-09	0.586143	1.88234e-11	0.760865	7.15118e-06	NA	NA
NDUFS2	2.9197e-11	9.34357e-09	6.65057	Brain_Spinal_cord_cervical_c-1	5.06989e-15	3.07307e-12	-7.82517	Brain_Spinal_cord_cervical_c-1	1.3037e-08	3.71281e-06	5.68558	NA	NA	NA	1	1	1	0	3	1.71305	-6.69803	-1.97602	7.59486	1.4678	-5.50318	NA	NA	0.086704	2.1125e-11	0.0481523	3.08131e-14	0.142158	3.72993e-08	NA	NA	0.568945	5.16706e-09	0.586143	1.88234e-11	0.739524	6.78908e-06	NA	NA
NDUFS2	2.9197e-11	9.34357e-09	6.65057	Brain_Spinal_cord_cervical_c-1	5.06989e-15	3.07307e-12	-7.82517	Breast_Mammary_Tissue	1.3037e-08	3.02976e-06	-5.68558	NA	NA	NA	1	1	1	0	3	1.71305	-6.69803	-1.97602	7.59486	-1.4678	5.50318	NA	NA	0.086704	2.1125e-11	0.0481523	3.08131e-14	0.142158	3.72993e-08	NA	NA	0.568945	5.16706e-09	0.586143	1.88234e-11	0.739166	5.6426e-06	NA	NA
NDUFS2	2.9197e-11	9.34357e-09	6.65057	Brain_Spinal_cord_cervical_c-1	5.06989e-15	3.07307e-12	-7.82517	Cells_EBV-transformed_lymphocytes	1.3037e-08	3.05329e-06	5.68558	NA	NA	NA	1	1	1	0	3	1.71305	-6.69803	-1.97602	7.59486	1.4678	-5.50318	NA	NA	0.086704	2.1125e-11	0.0481523	3.08131e-14	0.142158	3.72993e-08	NA	NA	0.568945	5.16706e-09	0.586143	1.88234e-11	0.721736	5.14395e-06	NA	NA
NDUFS2	2.9197e-11	9.34357e-09	6.65057	Brain_Spinal_cord_cervical_c-1	5.06989e-15	3.07307e-12	-7.82517	Colon_Sigmoid	4.55353e-10	1.46663e-07	-6.23377	NA	NA	NA	1	1	1	0	3	1.71305	-6.69803	-1.97602	7.59486	-1.69466	6.00147	NA	NA	0.086704	2.1125e-11	0.0481523	3.08131e-14	0.0901404	1.95537e-09	NA	NA	0.568945	5.16706e-09	0.586143	1.88234e-11	0.66791	4.38149e-07	NA	NA
NDUFS2	2.9197e-11	9.34357e-09	6.65057	Brain_Spinal_cord_cervical_c-1	5.06989e-15	3.07307e-12	-7.82517	Colon_Transverse	1.3037e-08	3.34173e-06	-5.68558	NA	NA	NA	1	1	1	0	3	1.71305	-6.69803	-1.97602	7.59486	-1.4678	5.50318	NA	NA	0.086704	2.1125e-11	0.0481523	3.08131e-14	0.142158	3.72993e-08	NA	NA	0.568945	5.16706e-09	0.586143	1.88234e-11	0.740455	6.08635e-06	NA	NA
NDUFS2	2.9197e-11	9.34357e-09	6.65057	Brain_Spinal_cord_cervical_c-1	5.06989e-15	3.07307e-12	-7.82517	Esophagus_Gastroesophageal_Junction	1.3037e-08	3.26203e-06	5.68558	NA	NA	NA	1	1	1	0	3	1.71305	-6.69803	-1.97602	7.59486	1.4678	-5.50318	NA	NA	0.086704	2.1125e-11	0.0481523	3.08131e-14	0.142158	3.72993e-08	NA	NA	0.568945	5.16706e-09	0.586143	1.88234e-11	0.738339	5.47978e-06	NA	NA
NDUFS2	2.9197e-11	9.34357e-09	6.65057	Brain_Spinal_cord_cervical_c-1	5.06989e-15	3.07307e-12	-7.82517	Esophagus_Mucosa	1.3037e-08	3.52317e-06	5.68558	NA	NA	NA	1	1	1	0	3	1.71305	-6.69803	-1.97602	7.59486	1.4678	-5.50318	NA	NA	0.086704	2.1125e-11	0.0481523	3.08131e-14	0.142158	3.72993e-08	NA	NA	0.568945	5.16706e-09	0.586143	1.88234e-11	0.726309	5.51446e-06	NA	NA
NDUFS2	2.9197e-11	9.34357e-09	6.65057	Brain_Spinal_cord_cervical_c-1	5.06989e-15	3.07307e-12	-7.82517	Esophagus_Muscularis	1.3037e-08	3.50201e-06	-5.68558	NA	NA	NA	1	1	1	0	3	1.71305	-6.69803	-1.97602	7.59486	-1.4678	5.50318	NA	NA	0.086704	2.1125e-11	0.0481523	3.08131e-14	0.142158	3.72993e-08	NA	NA	0.568945	5.16706e-09	0.586143	1.88234e-11	0.737852	5.56474e-06	NA	NA
NDUFS2	2.9197e-11	9.34357e-09	6.65057	Brain_Spinal_cord_cervical_c-1	5.06989e-15	3.07307e-12	-7.82517	Lung	1.3037e-08	3.28591e-06	-5.68558	NA	NA	NA	1	1	1	0	3	1.71305	-6.69803	-1.97602	7.59486	-1.4678	5.50318	NA	NA	0.086704	2.1125e-11	0.0481523	3.08131e-14	0.142158	3.72993e-08	NA	NA	0.568945	5.16706e-09	0.586143	1.88234e-11	0.728394	6.11743e-06	NA	NA
NDUFS2	2.9197e-11	9.34357e-09	6.65057	Brain_Spinal_cord_cervical_c-1	5.06989e-15	3.07307e-12	-7.82517	Minor_Salivary_Gland	1.3037e-08	3.43955e-06	-5.68558	NA	NA	NA	1	1	1	0	3	1.71305	-6.69803	-1.97602	7.59486	-1.4678	5.50318	NA	NA	0.086704	2.1125e-11	0.0481523	3.08131e-14	0.142158	3.72993e-08	NA	NA	0.568945	5.16706e-09	0.586143	1.88234e-11	0.734401	6.01257e-06	NA	NA
NDUFS2	2.9197e-11	9.34357e-09	6.65057	Brain_Spinal_cord_cervical_c-1	5.06989e-15	3.07307e-12	-7.82517	Muscle_Skeletal	1.3037e-08	3.7973e-06	-5.68558	NA	NA	NA	1	1	1	0	3	1.71305	-6.69803	-1.97602	7.59486	-1.4678	5.50318	NA	NA	0.086704	2.1125e-11	0.0481523	3.08131e-14	0.142158	3.72993e-08	NA	NA	0.568945	5.16706e-09	0.586143	1.88234e-11	0.719055	6.22162e-06	NA	NA
NDUFS2	2.9197e-11	9.34357e-09	6.65057	Brain_Spinal_cord_cervical_c-1	5.06989e-15	3.07307e-12	-7.82517	Nerve_Tibial	1.3037e-08	3.23041e-06	-5.68558	NA	NA	NA	1	1	1	0	3	1.71305	-6.69803	-1.97602	7.59486	-1.4678	5.50318	NA	NA	0.086704	2.1125e-11	0.0481523	3.08131e-14	0.142158	3.72993e-08	NA	NA	0.568945	5.16706e-09	0.586143	1.88234e-11	0.725893	5.94221e-06	NA	NA
NDUFS2	2.9197e-11	9.34357e-09	6.65057	Brain_Spinal_cord_cervical_c-1	5.06989e-15	3.07307e-12	-7.82517	Ovary	1.3037e-08	3.39029e-06	-5.68558	NA	NA	NA	1	1	1	0	3	1.71305	-6.69803	-1.97602	7.59486	-1.4678	5.50318	NA	NA	0.086704	2.1125e-11	0.0481523	3.08131e-14	0.142158	3.72993e-08	NA	NA	0.568945	5.16706e-09	0.586143	1.88234e-11	0.727145	5.87243e-06	NA	NA
NDUFS2	2.9197e-11	9.34357e-09	6.65057	Brain_Spinal_cord_cervical_c-1	5.06989e-15	3.07307e-12	-7.82517	Pituitary	1.3037e-08	3.56918e-06	5.68558	NA	NA	NA	1	1	1	0	3	1.71305	-6.69803	-1.97602	7.59486	1.4678	-5.50318	NA	NA	0.086704	2.1125e-11	0.0481523	3.08131e-14	0.142158	3.72993e-08	NA	NA	0.568945	5.16706e-09	0.586143	1.88234e-11	0.753869	6.03186e-06	NA	NA
NDUFS2	2.9197e-11	9.34357e-09	6.65057	Brain_Spinal_cord_cervical_c-1	5.06989e-15	3.07307e-12	-7.82517	Prostate	1.3037e-08	3.28203e-06	5.68558	NA	NA	NA	1	1	1	0	3	1.71305	-6.69803	-1.97602	7.59486	1.4678	-5.50318	NA	NA	0.086704	2.1125e-11	0.0481523	3.08131e-14	0.142158	3.72993e-08	NA	NA	0.568945	5.16706e-09	0.586143	1.88234e-11	0.75279	5.98179e-06	NA	NA
NDUFS2	2.9197e-11	9.34357e-09	6.65057	Brain_Spinal_cord_cervical_c-1	5.06989e-15	3.07307e-12	-7.82517	Skin_Not_Sun_Exposed_Suprapubic	1.3037e-08	3.75522e-06	-5.68558	NA	NA	NA	1	1	1	0	3	1.71305	-6.69803	-1.97602	7.59486	-1.4678	5.50318	NA	NA	0.086704	2.1125e-11	0.0481523	3.08131e-14	0.142158	3.72993e-08	NA	NA	0.568945	5.16706e-09	0.586143	1.88234e-11	0.746475	5.96682e-06	NA	NA
NDUFS2	2.9197e-11	9.34357e-09	6.65057	Brain_Spinal_cord_cervical_c-1	5.06989e-15	3.07307e-12	-7.82517	Skin_Sun_Exposed_Lower_leg	1.3037e-08	3.01155e-06	-5.68558	NA	NA	NA	1	1	1	0	3	1.71305	-6.69803	-1.97602	7.59486	-1.4678	5.50318	NA	NA	0.086704	2.1125e-11	0.0481523	3.08131e-14	0.142158	3.72993e-08	NA	NA	0.568945	5.16706e-09	0.586143	1.88234e-11	0.744682	5.72036e-06	NA	NA
NDUFS2	2.9197e-11	9.34357e-09	6.65057	Brain_Spinal_cord_cervical_c-1	5.06989e-15	3.07307e-12	-7.82517	Small_Intestine_Terminal_Ileum	1.3037e-08	3.27622e-06	-5.68558	NA	NA	NA	1	1	1	0	3	1.71305	-6.69803	-1.97602	7.59486	-1.4678	5.50318	NA	NA	0.086704	2.1125e-11	0.0481523	3.08131e-14	0.142158	3.72993e-08	NA	NA	0.568945	5.16706e-09	0.586143	1.88234e-11	0.74786	6.23612e-06	NA	NA
NDUFS2	2.9197e-11	9.34357e-09	6.65057	Brain_Spinal_cord_cervical_c-1	5.06989e-15	3.07307e-12	-7.82517	Stomach	1.3037e-08	3.71719e-06	-5.68558	NA	NA	NA	1	1	1	0	3	1.71305	-6.69803	-1.97602	7.59486	-1.4678	5.50318	NA	NA	0.086704	2.1125e-11	0.0481523	3.08131e-14	0.142158	3.72993e-08	NA	NA	0.568945	5.16706e-09	0.586143	1.88234e-11	0.742348	6.499e-06	NA	NA
NDUFS2	2.9197e-11	9.34357e-09	6.65057	Brain_Spinal_cord_cervical_c-1	5.06989e-15	3.07307e-12	-7.82517	Testis	1.3037e-08	3.89244e-06	-5.68558	NA	NA	NA	1	1	1	0	3	1.71305	-6.69803	-1.97602	7.59486	-1.4678	5.50318	NA	NA	0.086704	2.1125e-11	0.0481523	3.08131e-14	0.142158	3.72993e-08	NA	NA	0.568945	5.16706e-09	0.586143	1.88234e-11	0.751135	6.68622e-06	NA	NA
NDUFS2	2.9197e-11	9.34357e-09	6.65057	Brain_Spinal_cord_cervical_c-1	5.06989e-15	3.07307e-12	-7.82517	Thyroid	4.23964e-07	6.77242e-05	5.05787	NA	NA	NA	1	1	1	0	3	1.71305	-6.69803	-1.97602	7.59486	1.52859	-4.83848	NA	NA	0.086704	2.1125e-11	0.0481523	3.08131e-14	0.126367	1.30835e-06	NA	NA	0.568945	5.16706e-09	0.586143	1.88234e-11	0.701287	0.000127389	NA	NA
NDUFS2	2.9197e-11	9.34357e-09	6.65057	Brain_Spinal_cord_cervical_c-1	5.06989e-15	3.07307e-12	-7.82517	Uterus	1.3037e-08	3.53845e-06	-5.68558	NA	NA	NA	1	1	1	0	3	1.71305	-6.69803	-1.97602	7.59486	-1.4678	5.50318	NA	NA	0.086704	2.1125e-11	0.0481523	3.08131e-14	0.142158	3.72993e-08	NA	NA	0.568945	5.16706e-09	0.586143	1.88234e-11	0.729347	6.03634e-06	NA	NA
NDUFS2	2.9197e-11	9.34357e-09	6.65057	Brain_Spinal_cord_cervical_c-1	5.06989e-15	3.07307e-12	-7.82517	Vagina	1.3037e-08	3.66877e-06	-5.68558	NA	NA	NA	1	1	1	0	3	1.71305	-6.69803	-1.97602	7.59486	-1.4678	5.50318	NA	NA	0.086704	2.1125e-11	0.0481523	3.08131e-14	0.142158	3.72993e-08	NA	NA	0.568945	5.16706e-09	0.586143	1.88234e-11	0.75297	6.00835e-06	NA	NA
NDUFS2	2.9197e-11	9.34357e-09	6.65057	Brain_Spinal_cord_cervical_c-1	5.06989e-15	3.07307e-12	-7.82517	smultixcan	8.30047e-11	2.58077e-08	0.286108	NA	NA	NA	1	1	1	0	3	1.71305	-6.69803	-1.97602	7.59486	-0.296556	0.501839	NA	NA	0.086704	2.1125e-11	0.0481523	3.08131e-14	0.273149	8.80628e-10	NA	NA	0.568945	5.16706e-09	0.586143	1.88234e-11	0.821589	2.06349e-07	NA	NA
NDUFS2	2.9197e-11	9.34357e-09	6.65057	Brain_Substantia_nigra	1.79338e-06	0.000265095	-4.77541	Adipose_Subcutaneous	1.3037e-08	3.22871e-06	-5.68558	NA	NA	NA	1	1	1	0	3	1.71305	-6.69803	-0.67244	4.80982	-1.4678	5.50318	NA	NA	0.086704	2.1125e-11	0.501304	1.51068e-06	0.142158	3.72993e-08	NA	NA	0.568945	5.16706e-09	0.919043	0.00019497	0.730783	5.88676e-06	NA	NA
NDUFS2	2.9197e-11	9.34357e-09	6.65057	Brain_Substantia_nigra	1.79338e-06	0.000265095	-4.77541	Adipose_Visceral_Omentum	1.3037e-08	3.28433e-06	-5.68558	NA	NA	NA	1	1	1	0	3	1.71305	-6.69803	-0.67244	4.80982	-1.4678	5.50318	NA	NA	0.086704	2.1125e-11	0.501304	1.51068e-06	0.142158	3.72993e-08	NA	NA	0.568945	5.16706e-09	0.919043	0.00019497	0.724811	5.84592e-06	NA	NA
NDUFS2	2.9197e-11	9.34357e-09	6.65057	Brain_Substantia_nigra	1.79338e-06	0.000265095	-4.77541	Artery_Aorta	1.3037e-08	3.04575e-06	-5.68558	NA	NA	NA	1	1	1	0	3	1.71305	-6.69803	-0.67244	4.80982	-1.4678	5.50318	NA	NA	0.086704	2.1125e-11	0.501304	1.51068e-06	0.142158	3.72993e-08	NA	NA	0.568945	5.16706e-09	0.919043	0.00019497	0.730855	5.62639e-06	NA	NA
NDUFS2	2.9197e-11	9.34357e-09	6.65057	Brain_Substantia_nigra	1.79338e-06	0.000265095	-4.77541	Artery_Coronary	1.3037e-08	3.46427e-06	-5.68558	NA	NA	NA	1	1	1	0	3	1.71305	-6.69803	-0.67244	4.80982	-1.4678	5.50318	NA	NA	0.086704	2.1125e-11	0.501304	1.51068e-06	0.142158	3.72993e-08	NA	NA	0.568945	5.16706e-09	0.919043	0.00019497	0.720265	6.10421e-06	NA	NA
NDUFS2	2.9197e-11	9.34357e-09	6.65057	Brain_Substantia_nigra	1.79338e-06	0.000265095	-4.77541	Artery_Tibial	1.3037e-08	3.11333e-06	-5.68558	NA	NA	NA	1	1	1	0	3	1.71305	-6.69803	-0.67244	4.80982	-1.4678	5.50318	NA	NA	0.086704	2.1125e-11	0.501304	1.51068e-06	0.142158	3.72993e-08	NA	NA	0.568945	5.16706e-09	0.919043	0.00019497	0.726988	5.8993e-06	NA	NA
NDUFS2	2.9197e-11	9.34357e-09	6.65057	Brain_Substantia_nigra	1.79338e-06	0.000265095	-4.77541	Brain_Amygdala	1.3037e-08	4.81587e-06	5.68558	NA	NA	NA	1	1	1	0	3	1.71305	-6.69803	-0.67244	4.80982	1.4678	-5.50318	NA	NA	0.086704	2.1125e-11	0.501304	1.51068e-06	0.142158	3.72993e-08	NA	NA	0.568945	5.16706e-09	0.919043	0.00019497	0.75696	7.23991e-06	NA	NA
NDUFS2	2.9197e-11	9.34357e-09	6.65057	Brain_Substantia_nigra	1.79338e-06	0.000265095	-4.77541	Brain_Cerebellar_Hemisphere	1.3037e-08	3.07636e-06	5.68558	NA	NA	NA	1	1	1	0	3	1.71305	-6.69803	-0.67244	4.80982	1.4678	-5.50318	NA	NA	0.086704	2.1125e-11	0.501304	1.51068e-06	0.142158	3.72993e-08	NA	NA	0.568945	5.16706e-09	0.919043	0.00019497	0.727863	5.70661e-06	NA	NA
NDUFS2	2.9197e-11	9.34357e-09	6.65057	Brain_Substantia_nigra	1.79338e-06	0.000265095	-4.77541	Brain_Cerebellum	1.3037e-08	3.12425e-06	-5.68558	NA	NA	NA	1	1	1	0	3	1.71305	-6.69803	-0.67244	4.80982	-1.4678	5.50318	NA	NA	0.086704	2.1125e-11	0.501304	1.51068e-06	0.142158	3.72993e-08	NA	NA	0.568945	5.16706e-09	0.919043	0.00019497	0.743597	5.9113e-06	NA	NA
NDUFS2	2.9197e-11	9.34357e-09	6.65057	Brain_Substantia_nigra	1.79338e-06	0.000265095	-4.77541	Brain_Cortex	1.3037e-08	3.6649e-06	-5.68558	NA	NA	NA	1	1	1	0	3	1.71305	-6.69803	-0.67244	4.80982	-1.4678	5.50318	NA	NA	0.086704	2.1125e-11	0.501304	1.51068e-06	0.142158	3.72993e-08	NA	NA	0.568945	5.16706e-09	0.919043	0.00019497	0.738776	5.75055e-06	NA	NA
NDUFS2	2.9197e-11	9.34357e-09	6.65057	Brain_Substantia_nigra	1.79338e-06	0.000265095	-4.77541	Brain_Nucleus_accumbens_basal_ganglia	1.3037e-08	3.38043e-06	-5.68558	NA	NA	NA	1	1	1	0	3	1.71305	-6.69803	-0.67244	4.80982	-1.4678	5.50318	NA	NA	0.086704	2.1125e-11	0.501304	1.51068e-06	0.142158	3.72993e-08	NA	NA	0.568945	5.16706e-09	0.919043	0.00019497	0.742816	6.37644e-06	NA	NA
NDUFS2	2.9197e-11	9.34357e-09	6.65057	Brain_Substantia_nigra	1.79338e-06	0.000265095	-4.77541	Brain_Putamen_basal_ganglia	1.3037e-08	4.24403e-06	5.68558	NA	NA	NA	1	1	1	0	3	1.71305	-6.69803	-0.67244	4.80982	1.4678	-5.50318	NA	NA	0.086704	2.1125e-11	0.501304	1.51068e-06	0.142158	3.72993e-08	NA	NA	0.568945	5.16706e-09	0.919043	0.00019497	0.760865	7.15118e-06	NA	NA
NDUFS2	2.9197e-11	9.34357e-09	6.65057	Brain_Substantia_nigra	1.79338e-06	0.000265095	-4.77541	Brain_Spinal_cord_cervical_c-1	1.3037e-08	3.71281e-06	5.68558	NA	NA	NA	1	1	1	0	3	1.71305	-6.69803	-0.67244	4.80982	1.4678	-5.50318	NA	NA	0.086704	2.1125e-11	0.501304	1.51068e-06	0.142158	3.72993e-08	NA	NA	0.568945	5.16706e-09	0.919043	0.00019497	0.739524	6.78908e-06	NA	NA
NDUFS2	2.9197e-11	9.34357e-09	6.65057	Brain_Substantia_nigra	1.79338e-06	0.000265095	-4.77541	Breast_Mammary_Tissue	1.3037e-08	3.02976e-06	-5.68558	NA	NA	NA	1	1	1	0	3	1.71305	-6.69803	-0.67244	4.80982	-1.4678	5.50318	NA	NA	0.086704	2.1125e-11	0.501304	1.51068e-06	0.142158	3.72993e-08	NA	NA	0.568945	5.16706e-09	0.919043	0.00019497	0.739166	5.6426e-06	NA	NA
NDUFS2	2.9197e-11	9.34357e-09	6.65057	Brain_Substantia_nigra	1.79338e-06	0.000265095	-4.77541	Cells_EBV-transformed_lymphocytes	1.3037e-08	3.05329e-06	5.68558	NA	NA	NA	1	1	1	0	3	1.71305	-6.69803	-0.67244	4.80982	1.4678	-5.50318	NA	NA	0.086704	2.1125e-11	0.501304	1.51068e-06	0.142158	3.72993e-08	NA	NA	0.568945	5.16706e-09	0.919043	0.00019497	0.721736	5.14395e-06	NA	NA
NDUFS2	2.9197e-11	9.34357e-09	6.65057	Brain_Substantia_nigra	1.79338e-06	0.000265095	-4.77541	Colon_Sigmoid	4.55353e-10	1.46663e-07	-6.23377	NA	NA	NA	1	1	1	0	3	1.71305	-6.69803	-0.67244	4.80982	-1.69466	6.00147	NA	NA	0.086704	2.1125e-11	0.501304	1.51068e-06	0.0901404	1.95537e-09	NA	NA	0.568945	5.16706e-09	0.919043	0.00019497	0.66791	4.38149e-07	NA	NA
NDUFS2	2.9197e-11	9.34357e-09	6.65057	Brain_Substantia_nigra	1.79338e-06	0.000265095	-4.77541	Colon_Transverse	1.3037e-08	3.34173e-06	-5.68558	NA	NA	NA	1	1	1	0	3	1.71305	-6.69803	-0.67244	4.80982	-1.4678	5.50318	NA	NA	0.086704	2.1125e-11	0.501304	1.51068e-06	0.142158	3.72993e-08	NA	NA	0.568945	5.16706e-09	0.919043	0.00019497	0.740455	6.08635e-06	NA	NA
NDUFS2	2.9197e-11	9.34357e-09	6.65057	Brain_Substantia_nigra	1.79338e-06	0.000265095	-4.77541	Esophagus_Gastroesophageal_Junction	1.3037e-08	3.26203e-06	5.68558	NA	NA	NA	1	1	1	0	3	1.71305	-6.69803	-0.67244	4.80982	1.4678	-5.50318	NA	NA	0.086704	2.1125e-11	0.501304	1.51068e-06	0.142158	3.72993e-08	NA	NA	0.568945	5.16706e-09	0.919043	0.00019497	0.738339	5.47978e-06	NA	NA
NDUFS2	2.9197e-11	9.34357e-09	6.65057	Brain_Substantia_nigra	1.79338e-06	0.000265095	-4.77541	Esophagus_Mucosa	1.3037e-08	3.52317e-06	5.68558	NA	NA	NA	1	1	1	0	3	1.71305	-6.69803	-0.67244	4.80982	1.4678	-5.50318	NA	NA	0.086704	2.1125e-11	0.501304	1.51068e-06	0.142158	3.72993e-08	NA	NA	0.568945	5.16706e-09	0.919043	0.00019497	0.726309	5.51446e-06	NA	NA
NDUFS2	2.9197e-11	9.34357e-09	6.65057	Brain_Substantia_nigra	1.79338e-06	0.000265095	-4.77541	Esophagus_Muscularis	1.3037e-08	3.50201e-06	-5.68558	NA	NA	NA	1	1	1	0	3	1.71305	-6.69803	-0.67244	4.80982	-1.4678	5.50318	NA	NA	0.086704	2.1125e-11	0.501304	1.51068e-06	0.142158	3.72993e-08	NA	NA	0.568945	5.16706e-09	0.919043	0.00019497	0.737852	5.56474e-06	NA	NA
NDUFS2	2.9197e-11	9.34357e-09	6.65057	Brain_Substantia_nigra	1.79338e-06	0.000265095	-4.77541	Lung	1.3037e-08	3.28591e-06	-5.68558	NA	NA	NA	1	1	1	0	3	1.71305	-6.69803	-0.67244	4.80982	-1.4678	5.50318	NA	NA	0.086704	2.1125e-11	0.501304	1.51068e-06	0.142158	3.72993e-08	NA	NA	0.568945	5.16706e-09	0.919043	0.00019497	0.728394	6.11743e-06	NA	NA
NDUFS2	2.9197e-11	9.34357e-09	6.65057	Brain_Substantia_nigra	1.79338e-06	0.000265095	-4.77541	Minor_Salivary_Gland	1.3037e-08	3.43955e-06	-5.68558	NA	NA	NA	1	1	1	0	3	1.71305	-6.69803	-0.67244	4.80982	-1.4678	5.50318	NA	NA	0.086704	2.1125e-11	0.501304	1.51068e-06	0.142158	3.72993e-08	NA	NA	0.568945	5.16706e-09	0.919043	0.00019497	0.734401	6.01257e-06	NA	NA
NDUFS2	2.9197e-11	9.34357e-09	6.65057	Brain_Substantia_nigra	1.79338e-06	0.000265095	-4.77541	Muscle_Skeletal	1.3037e-08	3.7973e-06	-5.68558	NA	NA	NA	1	1	1	0	3	1.71305	-6.69803	-0.67244	4.80982	-1.4678	5.50318	NA	NA	0.086704	2.1125e-11	0.501304	1.51068e-06	0.142158	3.72993e-08	NA	NA	0.568945	5.16706e-09	0.919043	0.00019497	0.719055	6.22162e-06	NA	NA
NDUFS2	2.9197e-11	9.34357e-09	6.65057	Brain_Substantia_nigra	1.79338e-06	0.000265095	-4.77541	Nerve_Tibial	1.3037e-08	3.23041e-06	-5.68558	NA	NA	NA	1	1	1	0	3	1.71305	-6.69803	-0.67244	4.80982	-1.4678	5.50318	NA	NA	0.086704	2.1125e-11	0.501304	1.51068e-06	0.142158	3.72993e-08	NA	NA	0.568945	5.16706e-09	0.919043	0.00019497	0.725893	5.94221e-06	NA	NA
NDUFS2	2.9197e-11	9.34357e-09	6.65057	Brain_Substantia_nigra	1.79338e-06	0.000265095	-4.77541	Ovary	1.3037e-08	3.39029e-06	-5.68558	NA	NA	NA	1	1	1	0	3	1.71305	-6.69803	-0.67244	4.80982	-1.4678	5.50318	NA	NA	0.086704	2.1125e-11	0.501304	1.51068e-06	0.142158	3.72993e-08	NA	NA	0.568945	5.16706e-09	0.919043	0.00019497	0.727145	5.87243e-06	NA	NA
NDUFS2	2.9197e-11	9.34357e-09	6.65057	Brain_Substantia_nigra	1.79338e-06	0.000265095	-4.77541	Pituitary	1.3037e-08	3.56918e-06	5.68558	NA	NA	NA	1	1	1	0	3	1.71305	-6.69803	-0.67244	4.80982	1.4678	-5.50318	NA	NA	0.086704	2.1125e-11	0.501304	1.51068e-06	0.142158	3.72993e-08	NA	NA	0.568945	5.16706e-09	0.919043	0.00019497	0.753869	6.03186e-06	NA	NA
NDUFS2	2.9197e-11	9.34357e-09	6.65057	Brain_Substantia_nigra	1.79338e-06	0.000265095	-4.77541	Prostate	1.3037e-08	3.28203e-06	5.68558	NA	NA	NA	1	1	1	0	3	1.71305	-6.69803	-0.67244	4.80982	1.4678	-5.50318	NA	NA	0.086704	2.1125e-11	0.501304	1.51068e-06	0.142158	3.72993e-08	NA	NA	0.568945	5.16706e-09	0.919043	0.00019497	0.75279	5.98179e-06	NA	NA
NDUFS2	2.9197e-11	9.34357e-09	6.65057	Brain_Substantia_nigra	1.79338e-06	0.000265095	-4.77541	Skin_Not_Sun_Exposed_Suprapubic	1.3037e-08	3.75522e-06	-5.68558	NA	NA	NA	1	1	1	0	3	1.71305	-6.69803	-0.67244	4.80982	-1.4678	5.50318	NA	NA	0.086704	2.1125e-11	0.501304	1.51068e-06	0.142158	3.72993e-08	NA	NA	0.568945	5.16706e-09	0.919043	0.00019497	0.746475	5.96682e-06	NA	NA
NDUFS2	2.9197e-11	9.34357e-09	6.65057	Brain_Substantia_nigra	1.79338e-06	0.000265095	-4.77541	Skin_Sun_Exposed_Lower_leg	1.3037e-08	3.01155e-06	-5.68558	NA	NA	NA	1	1	1	0	3	1.71305	-6.69803	-0.67244	4.80982	-1.4678	5.50318	NA	NA	0.086704	2.1125e-11	0.501304	1.51068e-06	0.142158	3.72993e-08	NA	NA	0.568945	5.16706e-09	0.919043	0.00019497	0.744682	5.72036e-06	NA	NA
NDUFS2	2.9197e-11	9.34357e-09	6.65057	Brain_Substantia_nigra	1.79338e-06	0.000265095	-4.77541	Small_Intestine_Terminal_Ileum	1.3037e-08	3.27622e-06	-5.68558	NA	NA	NA	1	1	1	0	3	1.71305	-6.69803	-0.67244	4.80982	-1.4678	5.50318	NA	NA	0.086704	2.1125e-11	0.501304	1.51068e-06	0.142158	3.72993e-08	NA	NA	0.568945	5.16706e-09	0.919043	0.00019497	0.74786	6.23612e-06	NA	NA
NDUFS2	2.9197e-11	9.34357e-09	6.65057	Brain_Substantia_nigra	1.79338e-06	0.000265095	-4.77541	Stomach	1.3037e-08	3.71719e-06	-5.68558	NA	NA	NA	1	1	1	0	3	1.71305	-6.69803	-0.67244	4.80982	-1.4678	5.50318	NA	NA	0.086704	2.1125e-11	0.501304	1.51068e-06	0.142158	3.72993e-08	NA	NA	0.568945	5.16706e-09	0.919043	0.00019497	0.742348	6.499e-06	NA	NA
NDUFS2	2.9197e-11	9.34357e-09	6.65057	Brain_Substantia_nigra	1.79338e-06	0.000265095	-4.77541	Testis	1.3037e-08	3.89244e-06	-5.68558	NA	NA	NA	1	1	1	0	3	1.71305	-6.69803	-0.67244	4.80982	-1.4678	5.50318	NA	NA	0.086704	2.1125e-11	0.501304	1.51068e-06	0.142158	3.72993e-08	NA	NA	0.568945	5.16706e-09	0.919043	0.00019497	0.751135	6.68622e-06	NA	NA
NDUFS2	2.9197e-11	9.34357e-09	6.65057	Brain_Substantia_nigra	1.79338e-06	0.000265095	-4.77541	Thyroid	4.23964e-07	6.77242e-05	5.05787	NA	NA	NA	1	1	1	0	3	1.71305	-6.69803	-0.67244	4.80982	1.52859	-4.83848	NA	NA	0.086704	2.1125e-11	0.501304	1.51068e-06	0.126367	1.30835e-06	NA	NA	0.568945	5.16706e-09	0.919043	0.00019497	0.701287	0.000127389	NA	NA
NDUFS2	2.9197e-11	9.34357e-09	6.65057	Brain_Substantia_nigra	1.79338e-06	0.000265095	-4.77541	Uterus	1.3037e-08	3.53845e-06	-5.68558	NA	NA	NA	1	1	1	0	3	1.71305	-6.69803	-0.67244	4.80982	-1.4678	5.50318	NA	NA	0.086704	2.1125e-11	0.501304	1.51068e-06	0.142158	3.72993e-08	NA	NA	0.568945	5.16706e-09	0.919043	0.00019497	0.729347	6.03634e-06	NA	NA
NDUFS2	2.9197e-11	9.34357e-09	6.65057	Brain_Substantia_nigra	1.79338e-06	0.000265095	-4.77541	Vagina	1.3037e-08	3.66877e-06	-5.68558	NA	NA	NA	1	1	1	0	3	1.71305	-6.69803	-0.67244	4.80982	-1.4678	5.50318	NA	NA	0.086704	2.1125e-11	0.501304	1.51068e-06	0.142158	3.72993e-08	NA	NA	0.568945	5.16706e-09	0.919043	0.00019497	0.75297	6.00835e-06	NA	NA
NDUFS2	2.9197e-11	9.34357e-09	6.65057	Brain_Substantia_nigra	1.79338e-06	0.000265095	-4.77541	smultixcan	8.30047e-11	2.58077e-08	0.286108	NA	NA	NA	1	1	1	0	3	1.71305	-6.69803	-0.67244	4.80982	-0.296556	0.501839	NA	NA	0.086704	2.1125e-11	0.501304	1.51068e-06	0.273149	8.80628e-10	NA	NA	0.568945	5.16706e-09	0.919043	0.00019497	0.821589	2.06349e-07	NA	NA
NDUFS2	2.9197e-11	9.34357e-09	6.65057	Breast_Mammary_Tissue	4.42072e-17	3.19808e-14	-8.40116	Adipose_Subcutaneous	1.3037e-08	3.22871e-06	-5.68558	NA	NA	NA	1	1	1	0	3	1.71305	-6.69803	-2.59182	7.99297	-1.4678	5.50318	NA	NA	0.086704	2.1125e-11	0.00954707	1.31721e-15	0.142158	3.72993e-08	NA	NA	0.568945	5.16706e-09	0.345792	8.72966e-13	0.730783	5.88676e-06	NA	NA
NDUFS2	2.9197e-11	9.34357e-09	6.65057	Breast_Mammary_Tissue	4.42072e-17	3.19808e-14	-8.40116	Adipose_Visceral_Omentum	1.3037e-08	3.28433e-06	-5.68558	NA	NA	NA	1	1	1	0	3	1.71305	-6.69803	-2.59182	7.99297	-1.4678	5.50318	NA	NA	0.086704	2.1125e-11	0.00954707	1.31721e-15	0.142158	3.72993e-08	NA	NA	0.568945	5.16706e-09	0.345792	8.72966e-13	0.724811	5.84592e-06	NA	NA
NDUFS2	2.9197e-11	9.34357e-09	6.65057	Breast_Mammary_Tissue	4.42072e-17	3.19808e-14	-8.40116	Artery_Aorta	1.3037e-08	3.04575e-06	-5.68558	NA	NA	NA	1	1	1	0	3	1.71305	-6.69803	-2.59182	7.99297	-1.4678	5.50318	NA	NA	0.086704	2.1125e-11	0.00954707	1.31721e-15	0.142158	3.72993e-08	NA	NA	0.568945	5.16706e-09	0.345792	8.72966e-13	0.730855	5.62639e-06	NA	NA
NDUFS2	2.9197e-11	9.34357e-09	6.65057	Breast_Mammary_Tissue	4.42072e-17	3.19808e-14	-8.40116	Artery_Coronary	1.3037e-08	3.46427e-06	-5.68558	NA	NA	NA	1	1	1	0	3	1.71305	-6.69803	-2.59182	7.99297	-1.4678	5.50318	NA	NA	0.086704	2.1125e-11	0.00954707	1.31721e-15	0.142158	3.72993e-08	NA	NA	0.568945	5.16706e-09	0.345792	8.72966e-13	0.720265	6.10421e-06	NA	NA
NDUFS2	2.9197e-11	9.34357e-09	6.65057	Breast_Mammary_Tissue	4.42072e-17	3.19808e-14	-8.40116	Artery_Tibial	1.3037e-08	3.11333e-06	-5.68558	NA	NA	NA	1	1	1	0	3	1.71305	-6.69803	-2.59182	7.99297	-1.4678	5.50318	NA	NA	0.086704	2.1125e-11	0.00954707	1.31721e-15	0.142158	3.72993e-08	NA	NA	0.568945	5.16706e-09	0.345792	8.72966e-13	0.726988	5.8993e-06	NA	NA
NDUFS2	2.9197e-11	9.34357e-09	6.65057	Breast_Mammary_Tissue	4.42072e-17	3.19808e-14	-8.40116	Brain_Amygdala	1.3037e-08	4.81587e-06	5.68558	NA	NA	NA	1	1	1	0	3	1.71305	-6.69803	-2.59182	7.99297	1.4678	-5.50318	NA	NA	0.086704	2.1125e-11	0.00954707	1.31721e-15	0.142158	3.72993e-08	NA	NA	0.568945	5.16706e-09	0.345792	8.72966e-13	0.75696	7.23991e-06	NA	NA
NDUFS2	2.9197e-11	9.34357e-09	6.65057	Breast_Mammary_Tissue	4.42072e-17	3.19808e-14	-8.40116	Brain_Cerebellar_Hemisphere	1.3037e-08	3.07636e-06	5.68558	NA	NA	NA	1	1	1	0	3	1.71305	-6.69803	-2.59182	7.99297	1.4678	-5.50318	NA	NA	0.086704	2.1125e-11	0.00954707	1.31721e-15	0.142158	3.72993e-08	NA	NA	0.568945	5.16706e-09	0.345792	8.72966e-13	0.727863	5.70661e-06	NA	NA
NDUFS2	2.9197e-11	9.34357e-09	6.65057	Breast_Mammary_Tissue	4.42072e-17	3.19808e-14	-8.40116	Brain_Cerebellum	1.3037e-08	3.12425e-06	-5.68558	NA	NA	NA	1	1	1	0	3	1.71305	-6.69803	-2.59182	7.99297	-1.4678	5.50318	NA	NA	0.086704	2.1125e-11	0.00954707	1.31721e-15	0.142158	3.72993e-08	NA	NA	0.568945	5.16706e-09	0.345792	8.72966e-13	0.743597	5.9113e-06	NA	NA
NDUFS2	2.9197e-11	9.34357e-09	6.65057	Breast_Mammary_Tissue	4.42072e-17	3.19808e-14	-8.40116	Brain_Cortex	1.3037e-08	3.6649e-06	-5.68558	NA	NA	NA	1	1	1	0	3	1.71305	-6.69803	-2.59182	7.99297	-1.4678	5.50318	NA	NA	0.086704	2.1125e-11	0.00954707	1.31721e-15	0.142158	3.72993e-08	NA	NA	0.568945	5.16706e-09	0.345792	8.72966e-13	0.738776	5.75055e-06	NA	NA
NDUFS2	2.9197e-11	9.34357e-09	6.65057	Breast_Mammary_Tissue	4.42072e-17	3.19808e-14	-8.40116	Brain_Nucleus_accumbens_basal_ganglia	1.3037e-08	3.38043e-06	-5.68558	NA	NA	NA	1	1	1	0	3	1.71305	-6.69803	-2.59182	7.99297	-1.4678	5.50318	NA	NA	0.086704	2.1125e-11	0.00954707	1.31721e-15	0.142158	3.72993e-08	NA	NA	0.568945	5.16706e-09	0.345792	8.72966e-13	0.742816	6.37644e-06	NA	NA
NDUFS2	2.9197e-11	9.34357e-09	6.65057	Breast_Mammary_Tissue	4.42072e-17	3.19808e-14	-8.40116	Brain_Putamen_basal_ganglia	1.3037e-08	4.24403e-06	5.68558	NA	NA	NA	1	1	1	0	3	1.71305	-6.69803	-2.59182	7.99297	1.4678	-5.50318	NA	NA	0.086704	2.1125e-11	0.00954707	1.31721e-15	0.142158	3.72993e-08	NA	NA	0.568945	5.16706e-09	0.345792	8.72966e-13	0.760865	7.15118e-06	NA	NA
NDUFS2	2.9197e-11	9.34357e-09	6.65057	Breast_Mammary_Tissue	4.42072e-17	3.19808e-14	-8.40116	Brain_Spinal_cord_cervical_c-1	1.3037e-08	3.71281e-06	5.68558	NA	NA	NA	1	1	1	0	3	1.71305	-6.69803	-2.59182	7.99297	1.4678	-5.50318	NA	NA	0.086704	2.1125e-11	0.00954707	1.31721e-15	0.142158	3.72993e-08	NA	NA	0.568945	5.16706e-09	0.345792	8.72966e-13	0.739524	6.78908e-06	NA	NA
NDUFS2	2.9197e-11	9.34357e-09	6.65057	Breast_Mammary_Tissue	4.42072e-17	3.19808e-14	-8.40116	Breast_Mammary_Tissue	1.3037e-08	3.02976e-06	-5.68558	NA	NA	NA	1	1	1	0	3	1.71305	-6.69803	-2.59182	7.99297	-1.4678	5.50318	NA	NA	0.086704	2.1125e-11	0.00954707	1.31721e-15	0.142158	3.72993e-08	NA	NA	0.568945	5.16706e-09	0.345792	8.72966e-13	0.739166	5.6426e-06	NA	NA
NDUFS2	2.9197e-11	9.34357e-09	6.65057	Breast_Mammary_Tissue	4.42072e-17	3.19808e-14	-8.40116	Cells_EBV-transformed_lymphocytes	1.3037e-08	3.05329e-06	5.68558	NA	NA	NA	1	1	1	0	3	1.71305	-6.69803	-2.59182	7.99297	1.4678	-5.50318	NA	NA	0.086704	2.1125e-11	0.00954707	1.31721e-15	0.142158	3.72993e-08	NA	NA	0.568945	5.16706e-09	0.345792	8.72966e-13	0.721736	5.14395e-06	NA	NA
NDUFS2	2.9197e-11	9.34357e-09	6.65057	Breast_Mammary_Tissue	4.42072e-17	3.19808e-14	-8.40116	Colon_Sigmoid	4.55353e-10	1.46663e-07	-6.23377	NA	NA	NA	1	1	1	0	3	1.71305	-6.69803	-2.59182	7.99297	-1.69466	6.00147	NA	NA	0.086704	2.1125e-11	0.00954707	1.31721e-15	0.0901404	1.95537e-09	NA	NA	0.568945	5.16706e-09	0.345792	8.72966e-13	0.66791	4.38149e-07	NA	NA
NDUFS2	2.9197e-11	9.34357e-09	6.65057	Breast_Mammary_Tissue	4.42072e-17	3.19808e-14	-8.40116	Colon_Transverse	1.3037e-08	3.34173e-06	-5.68558	NA	NA	NA	1	1	1	0	3	1.71305	-6.69803	-2.59182	7.99297	-1.4678	5.50318	NA	NA	0.086704	2.1125e-11	0.00954707	1.31721e-15	0.142158	3.72993e-08	NA	NA	0.568945	5.16706e-09	0.345792	8.72966e-13	0.740455	6.08635e-06	NA	NA
NDUFS2	2.9197e-11	9.34357e-09	6.65057	Breast_Mammary_Tissue	4.42072e-17	3.19808e-14	-8.40116	Esophagus_Gastroesophageal_Junction	1.3037e-08	3.26203e-06	5.68558	NA	NA	NA	1	1	1	0	3	1.71305	-6.69803	-2.59182	7.99297	1.4678	-5.50318	NA	NA	0.086704	2.1125e-11	0.00954707	1.31721e-15	0.142158	3.72993e-08	NA	NA	0.568945	5.16706e-09	0.345792	8.72966e-13	0.738339	5.47978e-06	NA	NA
NDUFS2	2.9197e-11	9.34357e-09	6.65057	Breast_Mammary_Tissue	4.42072e-17	3.19808e-14	-8.40116	Esophagus_Mucosa	1.3037e-08	3.52317e-06	5.68558	NA	NA	NA	1	1	1	0	3	1.71305	-6.69803	-2.59182	7.99297	1.4678	-5.50318	NA	NA	0.086704	2.1125e-11	0.00954707	1.31721e-15	0.142158	3.72993e-08	NA	NA	0.568945	5.16706e-09	0.345792	8.72966e-13	0.726309	5.51446e-06	NA	NA
NDUFS2	2.9197e-11	9.34357e-09	6.65057	Breast_Mammary_Tissue	4.42072e-17	3.19808e-14	-8.40116	Esophagus_Muscularis	1.3037e-08	3.50201e-06	-5.68558	NA	NA	NA	1	1	1	0	3	1.71305	-6.69803	-2.59182	7.99297	-1.4678	5.50318	NA	NA	0.086704	2.1125e-11	0.00954707	1.31721e-15	0.142158	3.72993e-08	NA	NA	0.568945	5.16706e-09	0.345792	8.72966e-13	0.737852	5.56474e-06	NA	NA
NDUFS2	2.9197e-11	9.34357e-09	6.65057	Breast_Mammary_Tissue	4.42072e-17	3.19808e-14	-8.40116	Lung	1.3037e-08	3.28591e-06	-5.68558	NA	NA	NA	1	1	1	0	3	1.71305	-6.69803	-2.59182	7.99297	-1.4678	5.50318	NA	NA	0.086704	2.1125e-11	0.00954707	1.31721e-15	0.142158	3.72993e-08	NA	NA	0.568945	5.16706e-09	0.345792	8.72966e-13	0.728394	6.11743e-06	NA	NA
NDUFS2	2.9197e-11	9.34357e-09	6.65057	Breast_Mammary_Tissue	4.42072e-17	3.19808e-14	-8.40116	Minor_Salivary_Gland	1.3037e-08	3.43955e-06	-5.68558	NA	NA	NA	1	1	1	0	3	1.71305	-6.69803	-2.59182	7.99297	-1.4678	5.50318	NA	NA	0.086704	2.1125e-11	0.00954707	1.31721e-15	0.142158	3.72993e-08	NA	NA	0.568945	5.16706e-09	0.345792	8.72966e-13	0.734401	6.01257e-06	NA	NA
NDUFS2	2.9197e-11	9.34357e-09	6.65057	Breast_Mammary_Tissue	4.42072e-17	3.19808e-14	-8.40116	Muscle_Skeletal	1.3037e-08	3.7973e-06	-5.68558	NA	NA	NA	1	1	1	0	3	1.71305	-6.69803	-2.59182	7.99297	-1.4678	5.50318	NA	NA	0.086704	2.1125e-11	0.00954707	1.31721e-15	0.142158	3.72993e-08	NA	NA	0.568945	5.16706e-09	0.345792	8.72966e-13	0.719055	6.22162e-06	NA	NA
NDUFS2	2.9197e-11	9.34357e-09	6.65057	Breast_Mammary_Tissue	4.42072e-17	3.19808e-14	-8.40116	Nerve_Tibial	1.3037e-08	3.23041e-06	-5.68558	NA	NA	NA	1	1	1	0	3	1.71305	-6.69803	-2.59182	7.99297	-1.4678	5.50318	NA	NA	0.086704	2.1125e-11	0.00954707	1.31721e-15	0.142158	3.72993e-08	NA	NA	0.568945	5.16706e-09	0.345792	8.72966e-13	0.725893	5.94221e-06	NA	NA
NDUFS2	2.9197e-11	9.34357e-09	6.65057	Breast_Mammary_Tissue	4.42072e-17	3.19808e-14	-8.40116	Ovary	1.3037e-08	3.39029e-06	-5.68558	NA	NA	NA	1	1	1	0	3	1.71305	-6.69803	-2.59182	7.99297	-1.4678	5.50318	NA	NA	0.086704	2.1125e-11	0.00954707	1.31721e-15	0.142158	3.72993e-08	NA	NA	0.568945	5.16706e-09	0.345792	8.72966e-13	0.727145	5.87243e-06	NA	NA
NDUFS2	2.9197e-11	9.34357e-09	6.65057	Breast_Mammary_Tissue	4.42072e-17	3.19808e-14	-8.40116	Pituitary	1.3037e-08	3.56918e-06	5.68558	NA	NA	NA	1	1	1	0	3	1.71305	-6.69803	-2.59182	7.99297	1.4678	-5.50318	NA	NA	0.086704	2.1125e-11	0.00954707	1.31721e-15	0.142158	3.72993e-08	NA	NA	0.568945	5.16706e-09	0.345792	8.72966e-13	0.753869	6.03186e-06	NA	NA
NDUFS2	2.9197e-11	9.34357e-09	6.65057	Breast_Mammary_Tissue	4.42072e-17	3.19808e-14	-8.40116	Prostate	1.3037e-08	3.28203e-06	5.68558	NA	NA	NA	1	1	1	0	3	1.71305	-6.69803	-2.59182	7.99297	1.4678	-5.50318	NA	NA	0.086704	2.1125e-11	0.00954707	1.31721e-15	0.142158	3.72993e-08	NA	NA	0.568945	5.16706e-09	0.345792	8.72966e-13	0.75279	5.98179e-06	NA	NA
NDUFS2	2.9197e-11	9.34357e-09	6.65057	Breast_Mammary_Tissue	4.42072e-17	3.19808e-14	-8.40116	Skin_Not_Sun_Exposed_Suprapubic	1.3037e-08	3.75522e-06	-5.68558	NA	NA	NA	1	1	1	0	3	1.71305	-6.69803	-2.59182	7.99297	-1.4678	5.50318	NA	NA	0.086704	2.1125e-11	0.00954707	1.31721e-15	0.142158	3.72993e-08	NA	NA	0.568945	5.16706e-09	0.345792	8.72966e-13	0.746475	5.96682e-06	NA	NA
NDUFS2	2.9197e-11	9.34357e-09	6.65057	Breast_Mammary_Tissue	4.42072e-17	3.19808e-14	-8.40116	Skin_Sun_Exposed_Lower_leg	1.3037e-08	3.01155e-06	-5.68558	NA	NA	NA	1	1	1	0	3	1.71305	-6.69803	-2.59182	7.99297	-1.4678	5.50318	NA	NA	0.086704	2.1125e-11	0.00954707	1.31721e-15	0.142158	3.72993e-08	NA	NA	0.568945	5.16706e-09	0.345792	8.72966e-13	0.744682	5.72036e-06	NA	NA
NDUFS2	2.9197e-11	9.34357e-09	6.65057	Breast_Mammary_Tissue	4.42072e-17	3.19808e-14	-8.40116	Small_Intestine_Terminal_Ileum	1.3037e-08	3.27622e-06	-5.68558	NA	NA	NA	1	1	1	0	3	1.71305	-6.69803	-2.59182	7.99297	-1.4678	5.50318	NA	NA	0.086704	2.1125e-11	0.00954707	1.31721e-15	0.142158	3.72993e-08	NA	NA	0.568945	5.16706e-09	0.345792	8.72966e-13	0.74786	6.23612e-06	NA	NA
NDUFS2	2.9197e-11	9.34357e-09	6.65057	Breast_Mammary_Tissue	4.42072e-17	3.19808e-14	-8.40116	Stomach	1.3037e-08	3.71719e-06	-5.68558	NA	NA	NA	1	1	1	0	3	1.71305	-6.69803	-2.59182	7.99297	-1.4678	5.50318	NA	NA	0.086704	2.1125e-11	0.00954707	1.31721e-15	0.142158	3.72993e-08	NA	NA	0.568945	5.16706e-09	0.345792	8.72966e-13	0.742348	6.499e-06	NA	NA
NDUFS2	2.9197e-11	9.34357e-09	6.65057	Breast_Mammary_Tissue	4.42072e-17	3.19808e-14	-8.40116	Testis	1.3037e-08	3.89244e-06	-5.68558	NA	NA	NA	1	1	1	0	3	1.71305	-6.69803	-2.59182	7.99297	-1.4678	5.50318	NA	NA	0.086704	2.1125e-11	0.00954707	1.31721e-15	0.142158	3.72993e-08	NA	NA	0.568945	5.16706e-09	0.345792	8.72966e-13	0.751135	6.68622e-06	NA	NA
NDUFS2	2.9197e-11	9.34357e-09	6.65057	Breast_Mammary_Tissue	4.42072e-17	3.19808e-14	-8.40116	Thyroid	4.23964e-07	6.77242e-05	5.05787	NA	NA	NA	1	1	1	0	3	1.71305	-6.69803	-2.59182	7.99297	1.52859	-4.83848	NA	NA	0.086704	2.1125e-11	0.00954707	1.31721e-15	0.126367	1.30835e-06	NA	NA	0.568945	5.16706e-09	0.345792	8.72966e-13	0.701287	0.000127389	NA	NA
NDUFS2	2.9197e-11	9.34357e-09	6.65057	Breast_Mammary_Tissue	4.42072e-17	3.19808e-14	-8.40116	Uterus	1.3037e-08	3.53845e-06	-5.68558	NA	NA	NA	1	1	1	0	3	1.71305	-6.69803	-2.59182	7.99297	-1.4678	5.50318	NA	NA	0.086704	2.1125e-11	0.00954707	1.31721e-15	0.142158	3.72993e-08	NA	NA	0.568945	5.16706e-09	0.345792	8.72966e-13	0.729347	6.03634e-06	NA	NA
NDUFS2	2.9197e-11	9.34357e-09	6.65057	Breast_Mammary_Tissue	4.42072e-17	3.19808e-14	-8.40116	Vagina	1.3037e-08	3.66877e-06	-5.68558	NA	NA	NA	1	1	1	0	3	1.71305	-6.69803	-2.59182	7.99297	-1.4678	5.50318	NA	NA	0.086704	2.1125e-11	0.00954707	1.31721e-15	0.142158	3.72993e-08	NA	NA	0.568945	5.16706e-09	0.345792	8.72966e-13	0.75297	6.00835e-06	NA	NA
NDUFS2	2.9197e-11	9.34357e-09	6.65057	Breast_Mammary_Tissue	4.42072e-17	3.19808e-14	-8.40116	smultixcan	8.30047e-11	2.58077e-08	0.286108	NA	NA	NA	1	1	1	0	3	1.71305	-6.69803	-2.59182	7.99297	-0.296556	0.501839	NA	NA	0.086704	2.1125e-11	0.00954707	1.31721e-15	0.273149	8.80628e-10	NA	NA	0.568945	5.16706e-09	0.345792	8.72966e-13	0.821589	2.06349e-07	NA	NA
NDUFS2	2.9197e-11	9.34357e-09	6.65057	Cells_Cultured_fibroblasts	5.02972e-14	2.70467e-11	-7.53115	Adipose_Subcutaneous	1.3037e-08	3.22871e-06	-5.68558	NA	NA	NA	1	1	1	0	3	1.71305	-6.69803	-2.79832	7.01386	-1.4678	5.50318	NA	NA	0.086704	2.1125e-11	0.00513698	2.31839e-12	0.142158	3.72993e-08	NA	NA	0.568945	5.16706e-09	0.28957	9.642e-10	0.730783	5.88676e-06	NA	NA
NDUFS2	2.9197e-11	9.34357e-09	6.65057	Cells_Cultured_fibroblasts	5.02972e-14	2.70467e-11	-7.53115	Adipose_Visceral_Omentum	1.3037e-08	3.28433e-06	-5.68558	NA	NA	NA	1	1	1	0	3	1.71305	-6.69803	-2.79832	7.01386	-1.4678	5.50318	NA	NA	0.086704	2.1125e-11	0.00513698	2.31839e-12	0.142158	3.72993e-08	NA	NA	0.568945	5.16706e-09	0.28957	9.642e-10	0.724811	5.84592e-06	NA	NA
NDUFS2	2.9197e-11	9.34357e-09	6.65057	Cells_Cultured_fibroblasts	5.02972e-14	2.70467e-11	-7.53115	Artery_Aorta	1.3037e-08	3.04575e-06	-5.68558	NA	NA	NA	1	1	1	0	3	1.71305	-6.69803	-2.79832	7.01386	-1.4678	5.50318	NA	NA	0.086704	2.1125e-11	0.00513698	2.31839e-12	0.142158	3.72993e-08	NA	NA	0.568945	5.16706e-09	0.28957	9.642e-10	0.730855	5.62639e-06	NA	NA
NDUFS2	2.9197e-11	9.34357e-09	6.65057	Cells_Cultured_fibroblasts	5.02972e-14	2.70467e-11	-7.53115	Artery_Coronary	1.3037e-08	3.46427e-06	-5.68558	NA	NA	NA	1	1	1	0	3	1.71305	-6.69803	-2.79832	7.01386	-1.4678	5.50318	NA	NA	0.086704	2.1125e-11	0.00513698	2.31839e-12	0.142158	3.72993e-08	NA	NA	0.568945	5.16706e-09	0.28957	9.642e-10	0.720265	6.10421e-06	NA	NA
NDUFS2	2.9197e-11	9.34357e-09	6.65057	Cells_Cultured_fibroblasts	5.02972e-14	2.70467e-11	-7.53115	Artery_Tibial	1.3037e-08	3.11333e-06	-5.68558	NA	NA	NA	1	1	1	0	3	1.71305	-6.69803	-2.79832	7.01386	-1.4678	5.50318	NA	NA	0.086704	2.1125e-11	0.00513698	2.31839e-12	0.142158	3.72993e-08	NA	NA	0.568945	5.16706e-09	0.28957	9.642e-10	0.726988	5.8993e-06	NA	NA
NDUFS2	2.9197e-11	9.34357e-09	6.65057	Cells_Cultured_fibroblasts	5.02972e-14	2.70467e-11	-7.53115	Brain_Amygdala	1.3037e-08	4.81587e-06	5.68558	NA	NA	NA	1	1	1	0	3	1.71305	-6.69803	-2.79832	7.01386	1.4678	-5.50318	NA	NA	0.086704	2.1125e-11	0.00513698	2.31839e-12	0.142158	3.72993e-08	NA	NA	0.568945	5.16706e-09	0.28957	9.642e-10	0.75696	7.23991e-06	NA	NA
NDUFS2	2.9197e-11	9.34357e-09	6.65057	Cells_Cultured_fibroblasts	5.02972e-14	2.70467e-11	-7.53115	Brain_Cerebellar_Hemisphere	1.3037e-08	3.07636e-06	5.68558	NA	NA	NA	1	1	1	0	3	1.71305	-6.69803	-2.79832	7.01386	1.4678	-5.50318	NA	NA	0.086704	2.1125e-11	0.00513698	2.31839e-12	0.142158	3.72993e-08	NA	NA	0.568945	5.16706e-09	0.28957	9.642e-10	0.727863	5.70661e-06	NA	NA
NDUFS2	2.9197e-11	9.34357e-09	6.65057	Cells_Cultured_fibroblasts	5.02972e-14	2.70467e-11	-7.53115	Brain_Cerebellum	1.3037e-08	3.12425e-06	-5.68558	NA	NA	NA	1	1	1	0	3	1.71305	-6.69803	-2.79832	7.01386	-1.4678	5.50318	NA	NA	0.086704	2.1125e-11	0.00513698	2.31839e-12	0.142158	3.72993e-08	NA	NA	0.568945	5.16706e-09	0.28957	9.642e-10	0.743597	5.9113e-06	NA	NA
NDUFS2	2.9197e-11	9.34357e-09	6.65057	Cells_Cultured_fibroblasts	5.02972e-14	2.70467e-11	-7.53115	Brain_Cortex	1.3037e-08	3.6649e-06	-5.68558	NA	NA	NA	1	1	1	0	3	1.71305	-6.69803	-2.79832	7.01386	-1.4678	5.50318	NA	NA	0.086704	2.1125e-11	0.00513698	2.31839e-12	0.142158	3.72993e-08	NA	NA	0.568945	5.16706e-09	0.28957	9.642e-10	0.738776	5.75055e-06	NA	NA
NDUFS2	2.9197e-11	9.34357e-09	6.65057	Cells_Cultured_fibroblasts	5.02972e-14	2.70467e-11	-7.53115	Brain_Nucleus_accumbens_basal_ganglia	1.3037e-08	3.38043e-06	-5.68558	NA	NA	NA	1	1	1	0	3	1.71305	-6.69803	-2.79832	7.01386	-1.4678	5.50318	NA	NA	0.086704	2.1125e-11	0.00513698	2.31839e-12	0.142158	3.72993e-08	NA	NA	0.568945	5.16706e-09	0.28957	9.642e-10	0.742816	6.37644e-06	NA	NA
NDUFS2	2.9197e-11	9.34357e-09	6.65057	Cells_Cultured_fibroblasts	5.02972e-14	2.70467e-11	-7.53115	Brain_Putamen_basal_ganglia	1.3037e-08	4.24403e-06	5.68558	NA	NA	NA	1	1	1	0	3	1.71305	-6.69803	-2.79832	7.01386	1.4678	-5.50318	NA	NA	0.086704	2.1125e-11	0.00513698	2.31839e-12	0.142158	3.72993e-08	NA	NA	0.568945	5.16706e-09	0.28957	9.642e-10	0.760865	7.15118e-06	NA	NA
NDUFS2	2.9197e-11	9.34357e-09	6.65057	Cells_Cultured_fibroblasts	5.02972e-14	2.70467e-11	-7.53115	Brain_Spinal_cord_cervical_c-1	1.3037e-08	3.71281e-06	5.68558	NA	NA	NA	1	1	1	0	3	1.71305	-6.69803	-2.79832	7.01386	1.4678	-5.50318	NA	NA	0.086704	2.1125e-11	0.00513698	2.31839e-12	0.142158	3.72993e-08	NA	NA	0.568945	5.16706e-09	0.28957	9.642e-10	0.739524	6.78908e-06	NA	NA
NDUFS2	2.9197e-11	9.34357e-09	6.65057	Cells_Cultured_fibroblasts	5.02972e-14	2.70467e-11	-7.53115	Breast_Mammary_Tissue	1.3037e-08	3.02976e-06	-5.68558	NA	NA	NA	1	1	1	0	3	1.71305	-6.69803	-2.79832	7.01386	-1.4678	5.50318	NA	NA	0.086704	2.1125e-11	0.00513698	2.31839e-12	0.142158	3.72993e-08	NA	NA	0.568945	5.16706e-09	0.28957	9.642e-10	0.739166	5.6426e-06	NA	NA
NDUFS2	2.9197e-11	9.34357e-09	6.65057	Cells_Cultured_fibroblasts	5.02972e-14	2.70467e-11	-7.53115	Cells_EBV-transformed_lymphocytes	1.3037e-08	3.05329e-06	5.68558	NA	NA	NA	1	1	1	0	3	1.71305	-6.69803	-2.79832	7.01386	1.4678	-5.50318	NA	NA	0.086704	2.1125e-11	0.00513698	2.31839e-12	0.142158	3.72993e-08	NA	NA	0.568945	5.16706e-09	0.28957	9.642e-10	0.721736	5.14395e-06	NA	NA
NDUFS2	2.9197e-11	9.34357e-09	6.65057	Cells_Cultured_fibroblasts	5.02972e-14	2.70467e-11	-7.53115	Colon_Sigmoid	4.55353e-10	1.46663e-07	-6.23377	NA	NA	NA	1	1	1	0	3	1.71305	-6.69803	-2.79832	7.01386	-1.69466	6.00147	NA	NA	0.086704	2.1125e-11	0.00513698	2.31839e-12	0.0901404	1.95537e-09	NA	NA	0.568945	5.16706e-09	0.28957	9.642e-10	0.66791	4.38149e-07	NA	NA
NDUFS2	2.9197e-11	9.34357e-09	6.65057	Cells_Cultured_fibroblasts	5.02972e-14	2.70467e-11	-7.53115	Colon_Transverse	1.3037e-08	3.34173e-06	-5.68558	NA	NA	NA	1	1	1	0	3	1.71305	-6.69803	-2.79832	7.01386	-1.4678	5.50318	NA	NA	0.086704	2.1125e-11	0.00513698	2.31839e-12	0.142158	3.72993e-08	NA	NA	0.568945	5.16706e-09	0.28957	9.642e-10	0.740455	6.08635e-06	NA	NA
NDUFS2	2.9197e-11	9.34357e-09	6.65057	Cells_Cultured_fibroblasts	5.02972e-14	2.70467e-11	-7.53115	Esophagus_Gastroesophageal_Junction	1.3037e-08	3.26203e-06	5.68558	NA	NA	NA	1	1	1	0	3	1.71305	-6.69803	-2.79832	7.01386	1.4678	-5.50318	NA	NA	0.086704	2.1125e-11	0.00513698	2.31839e-12	0.142158	3.72993e-08	NA	NA	0.568945	5.16706e-09	0.28957	9.642e-10	0.738339	5.47978e-06	NA	NA
NDUFS2	2.9197e-11	9.34357e-09	6.65057	Cells_Cultured_fibroblasts	5.02972e-14	2.70467e-11	-7.53115	Esophagus_Mucosa	1.3037e-08	3.52317e-06	5.68558	NA	NA	NA	1	1	1	0	3	1.71305	-6.69803	-2.79832	7.01386	1.4678	-5.50318	NA	NA	0.086704	2.1125e-11	0.00513698	2.31839e-12	0.142158	3.72993e-08	NA	NA	0.568945	5.16706e-09	0.28957	9.642e-10	0.726309	5.51446e-06	NA	NA
NDUFS2	2.9197e-11	9.34357e-09	6.65057	Cells_Cultured_fibroblasts	5.02972e-14	2.70467e-11	-7.53115	Esophagus_Muscularis	1.3037e-08	3.50201e-06	-5.68558	NA	NA	NA	1	1	1	0	3	1.71305	-6.69803	-2.79832	7.01386	-1.4678	5.50318	NA	NA	0.086704	2.1125e-11	0.00513698	2.31839e-12	0.142158	3.72993e-08	NA	NA	0.568945	5.16706e-09	0.28957	9.642e-10	0.737852	5.56474e-06	NA	NA
NDUFS2	2.9197e-11	9.34357e-09	6.65057	Cells_Cultured_fibroblasts	5.02972e-14	2.70467e-11	-7.53115	Lung	1.3037e-08	3.28591e-06	-5.68558	NA	NA	NA	1	1	1	0	3	1.71305	-6.69803	-2.79832	7.01386	-1.4678	5.50318	NA	NA	0.086704	2.1125e-11	0.00513698	2.31839e-12	0.142158	3.72993e-08	NA	NA	0.568945	5.16706e-09	0.28957	9.642e-10	0.728394	6.11743e-06	NA	NA
NDUFS2	2.9197e-11	9.34357e-09	6.65057	Cells_Cultured_fibroblasts	5.02972e-14	2.70467e-11	-7.53115	Minor_Salivary_Gland	1.3037e-08	3.43955e-06	-5.68558	NA	NA	NA	1	1	1	0	3	1.71305	-6.69803	-2.79832	7.01386	-1.4678	5.50318	NA	NA	0.086704	2.1125e-11	0.00513698	2.31839e-12	0.142158	3.72993e-08	NA	NA	0.568945	5.16706e-09	0.28957	9.642e-10	0.734401	6.01257e-06	NA	NA
NDUFS2	2.9197e-11	9.34357e-09	6.65057	Cells_Cultured_fibroblasts	5.02972e-14	2.70467e-11	-7.53115	Muscle_Skeletal	1.3037e-08	3.7973e-06	-5.68558	NA	NA	NA	1	1	1	0	3	1.71305	-6.69803	-2.79832	7.01386	-1.4678	5.50318	NA	NA	0.086704	2.1125e-11	0.00513698	2.31839e-12	0.142158	3.72993e-08	NA	NA	0.568945	5.16706e-09	0.28957	9.642e-10	0.719055	6.22162e-06	NA	NA
NDUFS2	2.9197e-11	9.34357e-09	6.65057	Cells_Cultured_fibroblasts	5.02972e-14	2.70467e-11	-7.53115	Nerve_Tibial	1.3037e-08	3.23041e-06	-5.68558	NA	NA	NA	1	1	1	0	3	1.71305	-6.69803	-2.79832	7.01386	-1.4678	5.50318	NA	NA	0.086704	2.1125e-11	0.00513698	2.31839e-12	0.142158	3.72993e-08	NA	NA	0.568945	5.16706e-09	0.28957	9.642e-10	0.725893	5.94221e-06	NA	NA
NDUFS2	2.9197e-11	9.34357e-09	6.65057	Cells_Cultured_fibroblasts	5.02972e-14	2.70467e-11	-7.53115	Ovary	1.3037e-08	3.39029e-06	-5.68558	NA	NA	NA	1	1	1	0	3	1.71305	-6.69803	-2.79832	7.01386	-1.4678	5.50318	NA	NA	0.086704	2.1125e-11	0.00513698	2.31839e-12	0.142158	3.72993e-08	NA	NA	0.568945	5.16706e-09	0.28957	9.642e-10	0.727145	5.87243e-06	NA	NA
NDUFS2	2.9197e-11	9.34357e-09	6.65057	Cells_Cultured_fibroblasts	5.02972e-14	2.70467e-11	-7.53115	Pituitary	1.3037e-08	3.56918e-06	5.68558	NA	NA	NA	1	1	1	0	3	1.71305	-6.69803	-2.79832	7.01386	1.4678	-5.50318	NA	NA	0.086704	2.1125e-11	0.00513698	2.31839e-12	0.142158	3.72993e-08	NA	NA	0.568945	5.16706e-09	0.28957	9.642e-10	0.753869	6.03186e-06	NA	NA
NDUFS2	2.9197e-11	9.34357e-09	6.65057	Cells_Cultured_fibroblasts	5.02972e-14	2.70467e-11	-7.53115	Prostate	1.3037e-08	3.28203e-06	5.68558	NA	NA	NA	1	1	1	0	3	1.71305	-6.69803	-2.79832	7.01386	1.4678	-5.50318	NA	NA	0.086704	2.1125e-11	0.00513698	2.31839e-12	0.142158	3.72993e-08	NA	NA	0.568945	5.16706e-09	0.28957	9.642e-10	0.75279	5.98179e-06	NA	NA
NDUFS2	2.9197e-11	9.34357e-09	6.65057	Cells_Cultured_fibroblasts	5.02972e-14	2.70467e-11	-7.53115	Skin_Not_Sun_Exposed_Suprapubic	1.3037e-08	3.75522e-06	-5.68558	NA	NA	NA	1	1	1	0	3	1.71305	-6.69803	-2.79832	7.01386	-1.4678	5.50318	NA	NA	0.086704	2.1125e-11	0.00513698	2.31839e-12	0.142158	3.72993e-08	NA	NA	0.568945	5.16706e-09	0.28957	9.642e-10	0.746475	5.96682e-06	NA	NA
NDUFS2	2.9197e-11	9.34357e-09	6.65057	Cells_Cultured_fibroblasts	5.02972e-14	2.70467e-11	-7.53115	Skin_Sun_Exposed_Lower_leg	1.3037e-08	3.01155e-06	-5.68558	NA	NA	NA	1	1	1	0	3	1.71305	-6.69803	-2.79832	7.01386	-1.4678	5.50318	NA	NA	0.086704	2.1125e-11	0.00513698	2.31839e-12	0.142158	3.72993e-08	NA	NA	0.568945	5.16706e-09	0.28957	9.642e-10	0.744682	5.72036e-06	NA	NA
NDUFS2	2.9197e-11	9.34357e-09	6.65057	Cells_Cultured_fibroblasts	5.02972e-14	2.70467e-11	-7.53115	Small_Intestine_Terminal_Ileum	1.3037e-08	3.27622e-06	-5.68558	NA	NA	NA	1	1	1	0	3	1.71305	-6.69803	-2.79832	7.01386	-1.4678	5.50318	NA	NA	0.086704	2.1125e-11	0.00513698	2.31839e-12	0.142158	3.72993e-08	NA	NA	0.568945	5.16706e-09	0.28957	9.642e-10	0.74786	6.23612e-06	NA	NA
NDUFS2	2.9197e-11	9.34357e-09	6.65057	Cells_Cultured_fibroblasts	5.02972e-14	2.70467e-11	-7.53115	Stomach	1.3037e-08	3.71719e-06	-5.68558	NA	NA	NA	1	1	1	0	3	1.71305	-6.69803	-2.79832	7.01386	-1.4678	5.50318	NA	NA	0.086704	2.1125e-11	0.00513698	2.31839e-12	0.142158	3.72993e-08	NA	NA	0.568945	5.16706e-09	0.28957	9.642e-10	0.742348	6.499e-06	NA	NA
NDUFS2	2.9197e-11	9.34357e-09	6.65057	Cells_Cultured_fibroblasts	5.02972e-14	2.70467e-11	-7.53115	Testis	1.3037e-08	3.89244e-06	-5.68558	NA	NA	NA	1	1	1	0	3	1.71305	-6.69803	-2.79832	7.01386	-1.4678	5.50318	NA	NA	0.086704	2.1125e-11	0.00513698	2.31839e-12	0.142158	3.72993e-08	NA	NA	0.568945	5.16706e-09	0.28957	9.642e-10	0.751135	6.68622e-06	NA	NA
NDUFS2	2.9197e-11	9.34357e-09	6.65057	Cells_Cultured_fibroblasts	5.02972e-14	2.70467e-11	-7.53115	Thyroid	4.23964e-07	6.77242e-05	5.05787	NA	NA	NA	1	1	1	0	3	1.71305	-6.69803	-2.79832	7.01386	1.52859	-4.83848	NA	NA	0.086704	2.1125e-11	0.00513698	2.31839e-12	0.126367	1.30835e-06	NA	NA	0.568945	5.16706e-09	0.28957	9.642e-10	0.701287	0.000127389	NA	NA
NDUFS2	2.9197e-11	9.34357e-09	6.65057	Cells_Cultured_fibroblasts	5.02972e-14	2.70467e-11	-7.53115	Uterus	1.3037e-08	3.53845e-06	-5.68558	NA	NA	NA	1	1	1	0	3	1.71305	-6.69803	-2.79832	7.01386	-1.4678	5.50318	NA	NA	0.086704	2.1125e-11	0.00513698	2.31839e-12	0.142158	3.72993e-08	NA	NA	0.568945	5.16706e-09	0.28957	9.642e-10	0.729347	6.03634e-06	NA	NA
NDUFS2	2.9197e-11	9.34357e-09	6.65057	Cells_Cultured_fibroblasts	5.02972e-14	2.70467e-11	-7.53115	Vagina	1.3037e-08	3.66877e-06	-5.68558	NA	NA	NA	1	1	1	0	3	1.71305	-6.69803	-2.79832	7.01386	-1.4678	5.50318	NA	NA	0.086704	2.1125e-11	0.00513698	2.31839e-12	0.142158	3.72993e-08	NA	NA	0.568945	5.16706e-09	0.28957	9.642e-10	0.75297	6.00835e-06	NA	NA
NDUFS2	2.9197e-11	9.34357e-09	6.65057	Cells_Cultured_fibroblasts	5.02972e-14	2.70467e-11	-7.53115	smultixcan	8.30047e-11	2.58077e-08	0.286108	NA	NA	NA	1	1	1	0	3	1.71305	-6.69803	-2.79832	7.01386	-0.296556	0.501839	NA	NA	0.086704	2.1125e-11	0.00513698	2.31839e-12	0.273149	8.80628e-10	NA	NA	0.568945	5.16706e-09	0.28957	9.642e-10	0.821589	2.06349e-07	NA	NA
NDUFS2	2.9197e-11	9.34357e-09	6.65057	Cells_EBV-transformed_lymphocytes	1.33739e-08	3.30619e-06	-5.68122	Adipose_Subcutaneous	1.3037e-08	3.22871e-06	-5.68558	NA	NA	NA	1	1	1	0	3	1.71305	-6.69803	-1.19396	5.59026	-1.4678	5.50318	NA	NA	0.086704	2.1125e-11	0.232494	2.26732e-08	0.142158	3.72993e-08	NA	NA	0.568945	5.16706e-09	0.82436	4.30254e-06	0.730783	5.88676e-06	NA	NA
NDUFS2	2.9197e-11	9.34357e-09	6.65057	Cells_EBV-transformed_lymphocytes	1.33739e-08	3.30619e-06	-5.68122	Adipose_Visceral_Omentum	1.3037e-08	3.28433e-06	-5.68558	NA	NA	NA	1	1	1	0	3	1.71305	-6.69803	-1.19396	5.59026	-1.4678	5.50318	NA	NA	0.086704	2.1125e-11	0.232494	2.26732e-08	0.142158	3.72993e-08	NA	NA	0.568945	5.16706e-09	0.82436	4.30254e-06	0.724811	5.84592e-06	NA	NA
NDUFS2	2.9197e-11	9.34357e-09	6.65057	Cells_EBV-transformed_lymphocytes	1.33739e-08	3.30619e-06	-5.68122	Artery_Aorta	1.3037e-08	3.04575e-06	-5.68558	NA	NA	NA	1	1	1	0	3	1.71305	-6.69803	-1.19396	5.59026	-1.4678	5.50318	NA	NA	0.086704	2.1125e-11	0.232494	2.26732e-08	0.142158	3.72993e-08	NA	NA	0.568945	5.16706e-09	0.82436	4.30254e-06	0.730855	5.62639e-06	NA	NA
NDUFS2	2.9197e-11	9.34357e-09	6.65057	Cells_EBV-transformed_lymphocytes	1.33739e-08	3.30619e-06	-5.68122	Artery_Coronary	1.3037e-08	3.46427e-06	-5.68558	NA	NA	NA	1	1	1	0	3	1.71305	-6.69803	-1.19396	5.59026	-1.4678	5.50318	NA	NA	0.086704	2.1125e-11	0.232494	2.26732e-08	0.142158	3.72993e-08	NA	NA	0.568945	5.16706e-09	0.82436	4.30254e-06	0.720265	6.10421e-06	NA	NA
NDUFS2	2.9197e-11	9.34357e-09	6.65057	Cells_EBV-transformed_lymphocytes	1.33739e-08	3.30619e-06	-5.68122	Artery_Tibial	1.3037e-08	3.11333e-06	-5.68558	NA	NA	NA	1	1	1	0	3	1.71305	-6.69803	-1.19396	5.59026	-1.4678	5.50318	NA	NA	0.086704	2.1125e-11	0.232494	2.26732e-08	0.142158	3.72993e-08	NA	NA	0.568945	5.16706e-09	0.82436	4.30254e-06	0.726988	5.8993e-06	NA	NA
NDUFS2	2.9197e-11	9.34357e-09	6.65057	Cells_EBV-transformed_lymphocytes	1.33739e-08	3.30619e-06	-5.68122	Brain_Amygdala	1.3037e-08	4.81587e-06	5.68558	NA	NA	NA	1	1	1	0	3	1.71305	-6.69803	-1.19396	5.59026	1.4678	-5.50318	NA	NA	0.086704	2.1125e-11	0.232494	2.26732e-08	0.142158	3.72993e-08	NA	NA	0.568945	5.16706e-09	0.82436	4.30254e-06	0.75696	7.23991e-06	NA	NA
NDUFS2	2.9197e-11	9.34357e-09	6.65057	Cells_EBV-transformed_lymphocytes	1.33739e-08	3.30619e-06	-5.68122	Brain_Cerebellar_Hemisphere	1.3037e-08	3.07636e-06	5.68558	NA	NA	NA	1	1	1	0	3	1.71305	-6.69803	-1.19396	5.59026	1.4678	-5.50318	NA	NA	0.086704	2.1125e-11	0.232494	2.26732e-08	0.142158	3.72993e-08	NA	NA	0.568945	5.16706e-09	0.82436	4.30254e-06	0.727863	5.70661e-06	NA	NA
NDUFS2	2.9197e-11	9.34357e-09	6.65057	Cells_EBV-transformed_lymphocytes	1.33739e-08	3.30619e-06	-5.68122	Brain_Cerebellum	1.3037e-08	3.12425e-06	-5.68558	NA	NA	NA	1	1	1	0	3	1.71305	-6.69803	-1.19396	5.59026	-1.4678	5.50318	NA	NA	0.086704	2.1125e-11	0.232494	2.26732e-08	0.142158	3.72993e-08	NA	NA	0.568945	5.16706e-09	0.82436	4.30254e-06	0.743597	5.9113e-06	NA	NA
NDUFS2	2.9197e-11	9.34357e-09	6.65057	Cells_EBV-transformed_lymphocytes	1.33739e-08	3.30619e-06	-5.68122	Brain_Cortex	1.3037e-08	3.6649e-06	-5.68558	NA	NA	NA	1	1	1	0	3	1.71305	-6.69803	-1.19396	5.59026	-1.4678	5.50318	NA	NA	0.086704	2.1125e-11	0.232494	2.26732e-08	0.142158	3.72993e-08	NA	NA	0.568945	5.16706e-09	0.82436	4.30254e-06	0.738776	5.75055e-06	NA	NA
NDUFS2	2.9197e-11	9.34357e-09	6.65057	Cells_EBV-transformed_lymphocytes	1.33739e-08	3.30619e-06	-5.68122	Brain_Nucleus_accumbens_basal_ganglia	1.3037e-08	3.38043e-06	-5.68558	NA	NA	NA	1	1	1	0	3	1.71305	-6.69803	-1.19396	5.59026	-1.4678	5.50318	NA	NA	0.086704	2.1125e-11	0.232494	2.26732e-08	0.142158	3.72993e-08	NA	NA	0.568945	5.16706e-09	0.82436	4.30254e-06	0.742816	6.37644e-06	NA	NA
NDUFS2	2.9197e-11	9.34357e-09	6.65057	Cells_EBV-transformed_lymphocytes	1.33739e-08	3.30619e-06	-5.68122	Brain_Putamen_basal_ganglia	1.3037e-08	4.24403e-06	5.68558	NA	NA	NA	1	1	1	0	3	1.71305	-6.69803	-1.19396	5.59026	1.4678	-5.50318	NA	NA	0.086704	2.1125e-11	0.232494	2.26732e-08	0.142158	3.72993e-08	NA	NA	0.568945	5.16706e-09	0.82436	4.30254e-06	0.760865	7.15118e-06	NA	NA
NDUFS2	2.9197e-11	9.34357e-09	6.65057	Cells_EBV-transformed_lymphocytes	1.33739e-08	3.30619e-06	-5.68122	Brain_Spinal_cord_cervical_c-1	1.3037e-08	3.71281e-06	5.68558	NA	NA	NA	1	1	1	0	3	1.71305	-6.69803	-1.19396	5.59026	1.4678	-5.50318	NA	NA	0.086704	2.1125e-11	0.232494	2.26732e-08	0.142158	3.72993e-08	NA	NA	0.568945	5.16706e-09	0.82436	4.30254e-06	0.739524	6.78908e-06	NA	NA
NDUFS2	2.9197e-11	9.34357e-09	6.65057	Cells_EBV-transformed_lymphocytes	1.33739e-08	3.30619e-06	-5.68122	Breast_Mammary_Tissue	1.3037e-08	3.02976e-06	-5.68558	NA	NA	NA	1	1	1	0	3	1.71305	-6.69803	-1.19396	5.59026	-1.4678	5.50318	NA	NA	0.086704	2.1125e-11	0.232494	2.26732e-08	0.142158	3.72993e-08	NA	NA	0.568945	5.16706e-09	0.82436	4.30254e-06	0.739166	5.6426e-06	NA	NA
NDUFS2	2.9197e-11	9.34357e-09	6.65057	Cells_EBV-transformed_lymphocytes	1.33739e-08	3.30619e-06	-5.68122	Cells_EBV-transformed_lymphocytes	1.3037e-08	3.05329e-06	5.68558	NA	NA	NA	1	1	1	0	3	1.71305	-6.69803	-1.19396	5.59026	1.4678	-5.50318	NA	NA	0.086704	2.1125e-11	0.232494	2.26732e-08	0.142158	3.72993e-08	NA	NA	0.568945	5.16706e-09	0.82436	4.30254e-06	0.721736	5.14395e-06	NA	NA
NDUFS2	2.9197e-11	9.34357e-09	6.65057	Cells_EBV-transformed_lymphocytes	1.33739e-08	3.30619e-06	-5.68122	Colon_Sigmoid	4.55353e-10	1.46663e-07	-6.23377	NA	NA	NA	1	1	1	0	3	1.71305	-6.69803	-1.19396	5.59026	-1.69466	6.00147	NA	NA	0.086704	2.1125e-11	0.232494	2.26732e-08	0.0901404	1.95537e-09	NA	NA	0.568945	5.16706e-09	0.82436	4.30254e-06	0.66791	4.38149e-07	NA	NA
NDUFS2	2.9197e-11	9.34357e-09	6.65057	Cells_EBV-transformed_lymphocytes	1.33739e-08	3.30619e-06	-5.68122	Colon_Transverse	1.3037e-08	3.34173e-06	-5.68558	NA	NA	NA	1	1	1	0	3	1.71305	-6.69803	-1.19396	5.59026	-1.4678	5.50318	NA	NA	0.086704	2.1125e-11	0.232494	2.26732e-08	0.142158	3.72993e-08	NA	NA	0.568945	5.16706e-09	0.82436	4.30254e-06	0.740455	6.08635e-06	NA	NA
NDUFS2	2.9197e-11	9.34357e-09	6.65057	Cells_EBV-transformed_lymphocytes	1.33739e-08	3.30619e-06	-5.68122	Esophagus_Gastroesophageal_Junction	1.3037e-08	3.26203e-06	5.68558	NA	NA	NA	1	1	1	0	3	1.71305	-6.69803	-1.19396	5.59026	1.4678	-5.50318	NA	NA	0.086704	2.1125e-11	0.232494	2.26732e-08	0.142158	3.72993e-08	NA	NA	0.568945	5.16706e-09	0.82436	4.30254e-06	0.738339	5.47978e-06	NA	NA
NDUFS2	2.9197e-11	9.34357e-09	6.65057	Cells_EBV-transformed_lymphocytes	1.33739e-08	3.30619e-06	-5.68122	Esophagus_Mucosa	1.3037e-08	3.52317e-06	5.68558	NA	NA	NA	1	1	1	0	3	1.71305	-6.69803	-1.19396	5.59026	1.4678	-5.50318	NA	NA	0.086704	2.1125e-11	0.232494	2.26732e-08	0.142158	3.72993e-08	NA	NA	0.568945	5.16706e-09	0.82436	4.30254e-06	0.726309	5.51446e-06	NA	NA
NDUFS2	2.9197e-11	9.34357e-09	6.65057	Cells_EBV-transformed_lymphocytes	1.33739e-08	3.30619e-06	-5.68122	Esophagus_Muscularis	1.3037e-08	3.50201e-06	-5.68558	NA	NA	NA	1	1	1	0	3	1.71305	-6.69803	-1.19396	5.59026	-1.4678	5.50318	NA	NA	0.086704	2.1125e-11	0.232494	2.26732e-08	0.142158	3.72993e-08	NA	NA	0.568945	5.16706e-09	0.82436	4.30254e-06	0.737852	5.56474e-06	NA	NA
NDUFS2	2.9197e-11	9.34357e-09	6.65057	Cells_EBV-transformed_lymphocytes	1.33739e-08	3.30619e-06	-5.68122	Lung	1.3037e-08	3.28591e-06	-5.68558	NA	NA	NA	1	1	1	0	3	1.71305	-6.69803	-1.19396	5.59026	-1.4678	5.50318	NA	NA	0.086704	2.1125e-11	0.232494	2.26732e-08	0.142158	3.72993e-08	NA	NA	0.568945	5.16706e-09	0.82436	4.30254e-06	0.728394	6.11743e-06	NA	NA
NDUFS2	2.9197e-11	9.34357e-09	6.65057	Cells_EBV-transformed_lymphocytes	1.33739e-08	3.30619e-06	-5.68122	Minor_Salivary_Gland	1.3037e-08	3.43955e-06	-5.68558	NA	NA	NA	1	1	1	0	3	1.71305	-6.69803	-1.19396	5.59026	-1.4678	5.50318	NA	NA	0.086704	2.1125e-11	0.232494	2.26732e-08	0.142158	3.72993e-08	NA	NA	0.568945	5.16706e-09	0.82436	4.30254e-06	0.734401	6.01257e-06	NA	NA
NDUFS2	2.9197e-11	9.34357e-09	6.65057	Cells_EBV-transformed_lymphocytes	1.33739e-08	3.30619e-06	-5.68122	Muscle_Skeletal	1.3037e-08	3.7973e-06	-5.68558	NA	NA	NA	1	1	1	0	3	1.71305	-6.69803	-1.19396	5.59026	-1.4678	5.50318	NA	NA	0.086704	2.1125e-11	0.232494	2.26732e-08	0.142158	3.72993e-08	NA	NA	0.568945	5.16706e-09	0.82436	4.30254e-06	0.719055	6.22162e-06	NA	NA
NDUFS2	2.9197e-11	9.34357e-09	6.65057	Cells_EBV-transformed_lymphocytes	1.33739e-08	3.30619e-06	-5.68122	Nerve_Tibial	1.3037e-08	3.23041e-06	-5.68558	NA	NA	NA	1	1	1	0	3	1.71305	-6.69803	-1.19396	5.59026	-1.4678	5.50318	NA	NA	0.086704	2.1125e-11	0.232494	2.26732e-08	0.142158	3.72993e-08	NA	NA	0.568945	5.16706e-09	0.82436	4.30254e-06	0.725893	5.94221e-06	NA	NA
NDUFS2	2.9197e-11	9.34357e-09	6.65057	Cells_EBV-transformed_lymphocytes	1.33739e-08	3.30619e-06	-5.68122	Ovary	1.3037e-08	3.39029e-06	-5.68558	NA	NA	NA	1	1	1	0	3	1.71305	-6.69803	-1.19396	5.59026	-1.4678	5.50318	NA	NA	0.086704	2.1125e-11	0.232494	2.26732e-08	0.142158	3.72993e-08	NA	NA	0.568945	5.16706e-09	0.82436	4.30254e-06	0.727145	5.87243e-06	NA	NA
NDUFS2	2.9197e-11	9.34357e-09	6.65057	Cells_EBV-transformed_lymphocytes	1.33739e-08	3.30619e-06	-5.68122	Pituitary	1.3037e-08	3.56918e-06	5.68558	NA	NA	NA	1	1	1	0	3	1.71305	-6.69803	-1.19396	5.59026	1.4678	-5.50318	NA	NA	0.086704	2.1125e-11	0.232494	2.26732e-08	0.142158	3.72993e-08	NA	NA	0.568945	5.16706e-09	0.82436	4.30254e-06	0.753869	6.03186e-06	NA	NA
NDUFS2	2.9197e-11	9.34357e-09	6.65057	Cells_EBV-transformed_lymphocytes	1.33739e-08	3.30619e-06	-5.68122	Prostate	1.3037e-08	3.28203e-06	5.68558	NA	NA	NA	1	1	1	0	3	1.71305	-6.69803	-1.19396	5.59026	1.4678	-5.50318	NA	NA	0.086704	2.1125e-11	0.232494	2.26732e-08	0.142158	3.72993e-08	NA	NA	0.568945	5.16706e-09	0.82436	4.30254e-06	0.75279	5.98179e-06	NA	NA
NDUFS2	2.9197e-11	9.34357e-09	6.65057	Cells_EBV-transformed_lymphocytes	1.33739e-08	3.30619e-06	-5.68122	Skin_Not_Sun_Exposed_Suprapubic	1.3037e-08	3.75522e-06	-5.68558	NA	NA	NA	1	1	1	0	3	1.71305	-6.69803	-1.19396	5.59026	-1.4678	5.50318	NA	NA	0.086704	2.1125e-11	0.232494	2.26732e-08	0.142158	3.72993e-08	NA	NA	0.568945	5.16706e-09	0.82436	4.30254e-06	0.746475	5.96682e-06	NA	NA
NDUFS2	2.9197e-11	9.34357e-09	6.65057	Cells_EBV-transformed_lymphocytes	1.33739e-08	3.30619e-06	-5.68122	Skin_Sun_Exposed_Lower_leg	1.3037e-08	3.01155e-06	-5.68558	NA	NA	NA	1	1	1	0	3	1.71305	-6.69803	-1.19396	5.59026	-1.4678	5.50318	NA	NA	0.086704	2.1125e-11	0.232494	2.26732e-08	0.142158	3.72993e-08	NA	NA	0.568945	5.16706e-09	0.82436	4.30254e-06	0.744682	5.72036e-06	NA	NA
NDUFS2	2.9197e-11	9.34357e-09	6.65057	Cells_EBV-transformed_lymphocytes	1.33739e-08	3.30619e-06	-5.68122	Small_Intestine_Terminal_Ileum	1.3037e-08	3.27622e-06	-5.68558	NA	NA	NA	1	1	1	0	3	1.71305	-6.69803	-1.19396	5.59026	-1.4678	5.50318	NA	NA	0.086704	2.1125e-11	0.232494	2.26732e-08	0.142158	3.72993e-08	NA	NA	0.568945	5.16706e-09	0.82436	4.30254e-06	0.74786	6.23612e-06	NA	NA
NDUFS2	2.9197e-11	9.34357e-09	6.65057	Cells_EBV-transformed_lymphocytes	1.33739e-08	3.30619e-06	-5.68122	Stomach	1.3037e-08	3.71719e-06	-5.68558	NA	NA	NA	1	1	1	0	3	1.71305	-6.69803	-1.19396	5.59026	-1.4678	5.50318	NA	NA	0.086704	2.1125e-11	0.232494	2.26732e-08	0.142158	3.72993e-08	NA	NA	0.568945	5.16706e-09	0.82436	4.30254e-06	0.742348	6.499e-06	NA	NA
NDUFS2	2.9197e-11	9.34357e-09	6.65057	Cells_EBV-transformed_lymphocytes	1.33739e-08	3.30619e-06	-5.68122	Testis	1.3037e-08	3.89244e-06	-5.68558	NA	NA	NA	1	1	1	0	3	1.71305	-6.69803	-1.19396	5.59026	-1.4678	5.50318	NA	NA	0.086704	2.1125e-11	0.232494	2.26732e-08	0.142158	3.72993e-08	NA	NA	0.568945	5.16706e-09	0.82436	4.30254e-06	0.751135	6.68622e-06	NA	NA
NDUFS2	2.9197e-11	9.34357e-09	6.65057	Cells_EBV-transformed_lymphocytes	1.33739e-08	3.30619e-06	-5.68122	Thyroid	4.23964e-07	6.77242e-05	5.05787	NA	NA	NA	1	1	1	0	3	1.71305	-6.69803	-1.19396	5.59026	1.52859	-4.83848	NA	NA	0.086704	2.1125e-11	0.232494	2.26732e-08	0.126367	1.30835e-06	NA	NA	0.568945	5.16706e-09	0.82436	4.30254e-06	0.701287	0.000127389	NA	NA
NDUFS2	2.9197e-11	9.34357e-09	6.65057	Cells_EBV-transformed_lymphocytes	1.33739e-08	3.30619e-06	-5.68122	Uterus	1.3037e-08	3.53845e-06	-5.68558	NA	NA	NA	1	1	1	0	3	1.71305	-6.69803	-1.19396	5.59026	-1.4678	5.50318	NA	NA	0.086704	2.1125e-11	0.232494	2.26732e-08	0.142158	3.72993e-08	NA	NA	0.568945	5.16706e-09	0.82436	4.30254e-06	0.729347	6.03634e-06	NA	NA
NDUFS2	2.9197e-11	9.34357e-09	6.65057	Cells_EBV-transformed_lymphocytes	1.33739e-08	3.30619e-06	-5.68122	Vagina	1.3037e-08	3.66877e-06	-5.68558	NA	NA	NA	1	1	1	0	3	1.71305	-6.69803	-1.19396	5.59026	-1.4678	5.50318	NA	NA	0.086704	2.1125e-11	0.232494	2.26732e-08	0.142158	3.72993e-08	NA	NA	0.568945	5.16706e-09	0.82436	4.30254e-06	0.75297	6.00835e-06	NA	NA
NDUFS2	2.9197e-11	9.34357e-09	6.65057	Cells_EBV-transformed_lymphocytes	1.33739e-08	3.30619e-06	-5.68122	smultixcan	8.30047e-11	2.58077e-08	0.286108	NA	NA	NA	1	1	1	0	3	1.71305	-6.69803	-1.19396	5.59026	-0.296556	0.501839	NA	NA	0.086704	2.1125e-11	0.232494	2.26732e-08	0.273149	8.80628e-10	NA	NA	0.568945	5.16706e-09	0.82436	4.30254e-06	0.821589	2.06349e-07	NA	NA
NDUFS2	2.9197e-11	9.34357e-09	6.65057	Colon_Sigmoid	1.79338e-06	0.00025072	-4.77541	Adipose_Subcutaneous	1.3037e-08	3.22871e-06	-5.68558	NA	NA	NA	1	1	1	0	3	1.71305	-6.69803	-0.67244	4.80982	-1.4678	5.50318	NA	NA	0.086704	2.1125e-11	0.501304	1.51068e-06	0.142158	3.72993e-08	NA	NA	0.568945	5.16706e-09	0.932539	0.000193745	0.730783	5.88676e-06	NA	NA
NDUFS2	2.9197e-11	9.34357e-09	6.65057	Colon_Sigmoid	1.79338e-06	0.00025072	-4.77541	Adipose_Visceral_Omentum	1.3037e-08	3.28433e-06	-5.68558	NA	NA	NA	1	1	1	0	3	1.71305	-6.69803	-0.67244	4.80982	-1.4678	5.50318	NA	NA	0.086704	2.1125e-11	0.501304	1.51068e-06	0.142158	3.72993e-08	NA	NA	0.568945	5.16706e-09	0.932539	0.000193745	0.724811	5.84592e-06	NA	NA
NDUFS2	2.9197e-11	9.34357e-09	6.65057	Colon_Sigmoid	1.79338e-06	0.00025072	-4.77541	Artery_Aorta	1.3037e-08	3.04575e-06	-5.68558	NA	NA	NA	1	1	1	0	3	1.71305	-6.69803	-0.67244	4.80982	-1.4678	5.50318	NA	NA	0.086704	2.1125e-11	0.501304	1.51068e-06	0.142158	3.72993e-08	NA	NA	0.568945	5.16706e-09	0.932539	0.000193745	0.730855	5.62639e-06	NA	NA
NDUFS2	2.9197e-11	9.34357e-09	6.65057	Colon_Sigmoid	1.79338e-06	0.00025072	-4.77541	Artery_Coronary	1.3037e-08	3.46427e-06	-5.68558	NA	NA	NA	1	1	1	0	3	1.71305	-6.69803	-0.67244	4.80982	-1.4678	5.50318	NA	NA	0.086704	2.1125e-11	0.501304	1.51068e-06	0.142158	3.72993e-08	NA	NA	0.568945	5.16706e-09	0.932539	0.000193745	0.720265	6.10421e-06	NA	NA
NDUFS2	2.9197e-11	9.34357e-09	6.65057	Colon_Sigmoid	1.79338e-06	0.00025072	-4.77541	Artery_Tibial	1.3037e-08	3.11333e-06	-5.68558	NA	NA	NA	1	1	1	0	3	1.71305	-6.69803	-0.67244	4.80982	-1.4678	5.50318	NA	NA	0.086704	2.1125e-11	0.501304	1.51068e-06	0.142158	3.72993e-08	NA	NA	0.568945	5.16706e-09	0.932539	0.000193745	0.726988	5.8993e-06	NA	NA
NDUFS2	2.9197e-11	9.34357e-09	6.65057	Colon_Sigmoid	1.79338e-06	0.00025072	-4.77541	Brain_Amygdala	1.3037e-08	4.81587e-06	5.68558	NA	NA	NA	1	1	1	0	3	1.71305	-6.69803	-0.67244	4.80982	1.4678	-5.50318	NA	NA	0.086704	2.1125e-11	0.501304	1.51068e-06	0.142158	3.72993e-08	NA	NA	0.568945	5.16706e-09	0.932539	0.000193745	0.75696	7.23991e-06	NA	NA
NDUFS2	2.9197e-11	9.34357e-09	6.65057	Colon_Sigmoid	1.79338e-06	0.00025072	-4.77541	Brain_Cerebellar_Hemisphere	1.3037e-08	3.07636e-06	5.68558	NA	NA	NA	1	1	1	0	3	1.71305	-6.69803	-0.67244	4.80982	1.4678	-5.50318	NA	NA	0.086704	2.1125e-11	0.501304	1.51068e-06	0.142158	3.72993e-08	NA	NA	0.568945	5.16706e-09	0.932539	0.000193745	0.727863	5.70661e-06	NA	NA
NDUFS2	2.9197e-11	9.34357e-09	6.65057	Colon_Sigmoid	1.79338e-06	0.00025072	-4.77541	Brain_Cerebellum	1.3037e-08	3.12425e-06	-5.68558	NA	NA	NA	1	1	1	0	3	1.71305	-6.69803	-0.67244	4.80982	-1.4678	5.50318	NA	NA	0.086704	2.1125e-11	0.501304	1.51068e-06	0.142158	3.72993e-08	NA	NA	0.568945	5.16706e-09	0.932539	0.000193745	0.743597	5.9113e-06	NA	NA
NDUFS2	2.9197e-11	9.34357e-09	6.65057	Colon_Sigmoid	1.79338e-06	0.00025072	-4.77541	Brain_Cortex	1.3037e-08	3.6649e-06	-5.68558	NA	NA	NA	1	1	1	0	3	1.71305	-6.69803	-0.67244	4.80982	-1.4678	5.50318	NA	NA	0.086704	2.1125e-11	0.501304	1.51068e-06	0.142158	3.72993e-08	NA	NA	0.568945	5.16706e-09	0.932539	0.000193745	0.738776	5.75055e-06	NA	NA
NDUFS2	2.9197e-11	9.34357e-09	6.65057	Colon_Sigmoid	1.79338e-06	0.00025072	-4.77541	Brain_Nucleus_accumbens_basal_ganglia	1.3037e-08	3.38043e-06	-5.68558	NA	NA	NA	1	1	1	0	3	1.71305	-6.69803	-0.67244	4.80982	-1.4678	5.50318	NA	NA	0.086704	2.1125e-11	0.501304	1.51068e-06	0.142158	3.72993e-08	NA	NA	0.568945	5.16706e-09	0.932539	0.000193745	0.742816	6.37644e-06	NA	NA
NDUFS2	2.9197e-11	9.34357e-09	6.65057	Colon_Sigmoid	1.79338e-06	0.00025072	-4.77541	Brain_Putamen_basal_ganglia	1.3037e-08	4.24403e-06	5.68558	NA	NA	NA	1	1	1	0	3	1.71305	-6.69803	-0.67244	4.80982	1.4678	-5.50318	NA	NA	0.086704	2.1125e-11	0.501304	1.51068e-06	0.142158	3.72993e-08	NA	NA	0.568945	5.16706e-09	0.932539	0.000193745	0.760865	7.15118e-06	NA	NA
NDUFS2	2.9197e-11	9.34357e-09	6.65057	Colon_Sigmoid	1.79338e-06	0.00025072	-4.77541	Brain_Spinal_cord_cervical_c-1	1.3037e-08	3.71281e-06	5.68558	NA	NA	NA	1	1	1	0	3	1.71305	-6.69803	-0.67244	4.80982	1.4678	-5.50318	NA	NA	0.086704	2.1125e-11	0.501304	1.51068e-06	0.142158	3.72993e-08	NA	NA	0.568945	5.16706e-09	0.932539	0.000193745	0.739524	6.78908e-06	NA	NA
NDUFS2	2.9197e-11	9.34357e-09	6.65057	Colon_Sigmoid	1.79338e-06	0.00025072	-4.77541	Breast_Mammary_Tissue	1.3037e-08	3.02976e-06	-5.68558	NA	NA	NA	1	1	1	0	3	1.71305	-6.69803	-0.67244	4.80982	-1.4678	5.50318	NA	NA	0.086704	2.1125e-11	0.501304	1.51068e-06	0.142158	3.72993e-08	NA	NA	0.568945	5.16706e-09	0.932539	0.000193745	0.739166	5.6426e-06	NA	NA
NDUFS2	2.9197e-11	9.34357e-09	6.65057	Colon_Sigmoid	1.79338e-06	0.00025072	-4.77541	Cells_EBV-transformed_lymphocytes	1.3037e-08	3.05329e-06	5.68558	NA	NA	NA	1	1	1	0	3	1.71305	-6.69803	-0.67244	4.80982	1.4678	-5.50318	NA	NA	0.086704	2.1125e-11	0.501304	1.51068e-06	0.142158	3.72993e-08	NA	NA	0.568945	5.16706e-09	0.932539	0.000193745	0.721736	5.14395e-06	NA	NA
NDUFS2	2.9197e-11	9.34357e-09	6.65057	Colon_Sigmoid	1.79338e-06	0.00025072	-4.77541	Colon_Sigmoid	4.55353e-10	1.46663e-07	-6.23377	NA	NA	NA	1	1	1	0	3	1.71305	-6.69803	-0.67244	4.80982	-1.69466	6.00147	NA	NA	0.086704	2.1125e-11	0.501304	1.51068e-06	0.0901404	1.95537e-09	NA	NA	0.568945	5.16706e-09	0.932539	0.000193745	0.66791	4.38149e-07	NA	NA
NDUFS2	2.9197e-11	9.34357e-09	6.65057	Colon_Sigmoid	1.79338e-06	0.00025072	-4.77541	Colon_Transverse	1.3037e-08	3.34173e-06	-5.68558	NA	NA	NA	1	1	1	0	3	1.71305	-6.69803	-0.67244	4.80982	-1.4678	5.50318	NA	NA	0.086704	2.1125e-11	0.501304	1.51068e-06	0.142158	3.72993e-08	NA	NA	0.568945	5.16706e-09	0.932539	0.000193745	0.740455	6.08635e-06	NA	NA
NDUFS2	2.9197e-11	9.34357e-09	6.65057	Colon_Sigmoid	1.79338e-06	0.00025072	-4.77541	Esophagus_Gastroesophageal_Junction	1.3037e-08	3.26203e-06	5.68558	NA	NA	NA	1	1	1	0	3	1.71305	-6.69803	-0.67244	4.80982	1.4678	-5.50318	NA	NA	0.086704	2.1125e-11	0.501304	1.51068e-06	0.142158	3.72993e-08	NA	NA	0.568945	5.16706e-09	0.932539	0.000193745	0.738339	5.47978e-06	NA	NA
NDUFS2	2.9197e-11	9.34357e-09	6.65057	Colon_Sigmoid	1.79338e-06	0.00025072	-4.77541	Esophagus_Mucosa	1.3037e-08	3.52317e-06	5.68558	NA	NA	NA	1	1	1	0	3	1.71305	-6.69803	-0.67244	4.80982	1.4678	-5.50318	NA	NA	0.086704	2.1125e-11	0.501304	1.51068e-06	0.142158	3.72993e-08	NA	NA	0.568945	5.16706e-09	0.932539	0.000193745	0.726309	5.51446e-06	NA	NA
NDUFS2	2.9197e-11	9.34357e-09	6.65057	Colon_Sigmoid	1.79338e-06	0.00025072	-4.77541	Esophagus_Muscularis	1.3037e-08	3.50201e-06	-5.68558	NA	NA	NA	1	1	1	0	3	1.71305	-6.69803	-0.67244	4.80982	-1.4678	5.50318	NA	NA	0.086704	2.1125e-11	0.501304	1.51068e-06	0.142158	3.72993e-08	NA	NA	0.568945	5.16706e-09	0.932539	0.000193745	0.737852	5.56474e-06	NA	NA
NDUFS2	2.9197e-11	9.34357e-09	6.65057	Colon_Sigmoid	1.79338e-06	0.00025072	-4.77541	Lung	1.3037e-08	3.28591e-06	-5.68558	NA	NA	NA	1	1	1	0	3	1.71305	-6.69803	-0.67244	4.80982	-1.4678	5.50318	NA	NA	0.086704	2.1125e-11	0.501304	1.51068e-06	0.142158	3.72993e-08	NA	NA	0.568945	5.16706e-09	0.932539	0.000193745	0.728394	6.11743e-06	NA	NA
NDUFS2	2.9197e-11	9.34357e-09	6.65057	Colon_Sigmoid	1.79338e-06	0.00025072	-4.77541	Minor_Salivary_Gland	1.3037e-08	3.43955e-06	-5.68558	NA	NA	NA	1	1	1	0	3	1.71305	-6.69803	-0.67244	4.80982	-1.4678	5.50318	NA	NA	0.086704	2.1125e-11	0.501304	1.51068e-06	0.142158	3.72993e-08	NA	NA	0.568945	5.16706e-09	0.932539	0.000193745	0.734401	6.01257e-06	NA	NA
NDUFS2	2.9197e-11	9.34357e-09	6.65057	Colon_Sigmoid	1.79338e-06	0.00025072	-4.77541	Muscle_Skeletal	1.3037e-08	3.7973e-06	-5.68558	NA	NA	NA	1	1	1	0	3	1.71305	-6.69803	-0.67244	4.80982	-1.4678	5.50318	NA	NA	0.086704	2.1125e-11	0.501304	1.51068e-06	0.142158	3.72993e-08	NA	NA	0.568945	5.16706e-09	0.932539	0.000193745	0.719055	6.22162e-06	NA	NA
NDUFS2	2.9197e-11	9.34357e-09	6.65057	Colon_Sigmoid	1.79338e-06	0.00025072	-4.77541	Nerve_Tibial	1.3037e-08	3.23041e-06	-5.68558	NA	NA	NA	1	1	1	0	3	1.71305	-6.69803	-0.67244	4.80982	-1.4678	5.50318	NA	NA	0.086704	2.1125e-11	0.501304	1.51068e-06	0.142158	3.72993e-08	NA	NA	0.568945	5.16706e-09	0.932539	0.000193745	0.725893	5.94221e-06	NA	NA
NDUFS2	2.9197e-11	9.34357e-09	6.65057	Colon_Sigmoid	1.79338e-06	0.00025072	-4.77541	Ovary	1.3037e-08	3.39029e-06	-5.68558	NA	NA	NA	1	1	1	0	3	1.71305	-6.69803	-0.67244	4.80982	-1.4678	5.50318	NA	NA	0.086704	2.1125e-11	0.501304	1.51068e-06	0.142158	3.72993e-08	NA	NA	0.568945	5.16706e-09	0.932539	0.000193745	0.727145	5.87243e-06	NA	NA
NDUFS2	2.9197e-11	9.34357e-09	6.65057	Colon_Sigmoid	1.79338e-06	0.00025072	-4.77541	Pituitary	1.3037e-08	3.56918e-06	5.68558	NA	NA	NA	1	1	1	0	3	1.71305	-6.69803	-0.67244	4.80982	1.4678	-5.50318	NA	NA	0.086704	2.1125e-11	0.501304	1.51068e-06	0.142158	3.72993e-08	NA	NA	0.568945	5.16706e-09	0.932539	0.000193745	0.753869	6.03186e-06	NA	NA
NDUFS2	2.9197e-11	9.34357e-09	6.65057	Colon_Sigmoid	1.79338e-06	0.00025072	-4.77541	Prostate	1.3037e-08	3.28203e-06	5.68558	NA	NA	NA	1	1	1	0	3	1.71305	-6.69803	-0.67244	4.80982	1.4678	-5.50318	NA	NA	0.086704	2.1125e-11	0.501304	1.51068e-06	0.142158	3.72993e-08	NA	NA	0.568945	5.16706e-09	0.932539	0.000193745	0.75279	5.98179e-06	NA	NA
NDUFS2	2.9197e-11	9.34357e-09	6.65057	Colon_Sigmoid	1.79338e-06	0.00025072	-4.77541	Skin_Not_Sun_Exposed_Suprapubic	1.3037e-08	3.75522e-06	-5.68558	NA	NA	NA	1	1	1	0	3	1.71305	-6.69803	-0.67244	4.80982	-1.4678	5.50318	NA	NA	0.086704	2.1125e-11	0.501304	1.51068e-06	0.142158	3.72993e-08	NA	NA	0.568945	5.16706e-09	0.932539	0.000193745	0.746475	5.96682e-06	NA	NA
NDUFS2	2.9197e-11	9.34357e-09	6.65057	Colon_Sigmoid	1.79338e-06	0.00025072	-4.77541	Skin_Sun_Exposed_Lower_leg	1.3037e-08	3.01155e-06	-5.68558	NA	NA	NA	1	1	1	0	3	1.71305	-6.69803	-0.67244	4.80982	-1.4678	5.50318	NA	NA	0.086704	2.1125e-11	0.501304	1.51068e-06	0.142158	3.72993e-08	NA	NA	0.568945	5.16706e-09	0.932539	0.000193745	0.744682	5.72036e-06	NA	NA
NDUFS2	2.9197e-11	9.34357e-09	6.65057	Colon_Sigmoid	1.79338e-06	0.00025072	-4.77541	Small_Intestine_Terminal_Ileum	1.3037e-08	3.27622e-06	-5.68558	NA	NA	NA	1	1	1	0	3	1.71305	-6.69803	-0.67244	4.80982	-1.4678	5.50318	NA	NA	0.086704	2.1125e-11	0.501304	1.51068e-06	0.142158	3.72993e-08	NA	NA	0.568945	5.16706e-09	0.932539	0.000193745	0.74786	6.23612e-06	NA	NA
NDUFS2	2.9197e-11	9.34357e-09	6.65057	Colon_Sigmoid	1.79338e-06	0.00025072	-4.77541	Stomach	1.3037e-08	3.71719e-06	-5.68558	NA	NA	NA	1	1	1	0	3	1.71305	-6.69803	-0.67244	4.80982	-1.4678	5.50318	NA	NA	0.086704	2.1125e-11	0.501304	1.51068e-06	0.142158	3.72993e-08	NA	NA	0.568945	5.16706e-09	0.932539	0.000193745	0.742348	6.499e-06	NA	NA
NDUFS2	2.9197e-11	9.34357e-09	6.65057	Colon_Sigmoid	1.79338e-06	0.00025072	-4.77541	Testis	1.3037e-08	3.89244e-06	-5.68558	NA	NA	NA	1	1	1	0	3	1.71305	-6.69803	-0.67244	4.80982	-1.4678	5.50318	NA	NA	0.086704	2.1125e-11	0.501304	1.51068e-06	0.142158	3.72993e-08	NA	NA	0.568945	5.16706e-09	0.932539	0.000193745	0.751135	6.68622e-06	NA	NA
NDUFS2	2.9197e-11	9.34357e-09	6.65057	Colon_Sigmoid	1.79338e-06	0.00025072	-4.77541	Thyroid	4.23964e-07	6.77242e-05	5.05787	NA	NA	NA	1	1	1	0	3	1.71305	-6.69803	-0.67244	4.80982	1.52859	-4.83848	NA	NA	0.086704	2.1125e-11	0.501304	1.51068e-06	0.126367	1.30835e-06	NA	NA	0.568945	5.16706e-09	0.932539	0.000193745	0.701287	0.000127389	NA	NA
NDUFS2	2.9197e-11	9.34357e-09	6.65057	Colon_Sigmoid	1.79338e-06	0.00025072	-4.77541	Uterus	1.3037e-08	3.53845e-06	-5.68558	NA	NA	NA	1	1	1	0	3	1.71305	-6.69803	-0.67244	4.80982	-1.4678	5.50318	NA	NA	0.086704	2.1125e-11	0.501304	1.51068e-06	0.142158	3.72993e-08	NA	NA	0.568945	5.16706e-09	0.932539	0.000193745	0.729347	6.03634e-06	NA	NA
NDUFS2	2.9197e-11	9.34357e-09	6.65057	Colon_Sigmoid	1.79338e-06	0.00025072	-4.77541	Vagina	1.3037e-08	3.66877e-06	-5.68558	NA	NA	NA	1	1	1	0	3	1.71305	-6.69803	-0.67244	4.80982	-1.4678	5.50318	NA	NA	0.086704	2.1125e-11	0.501304	1.51068e-06	0.142158	3.72993e-08	NA	NA	0.568945	5.16706e-09	0.932539	0.000193745	0.75297	6.00835e-06	NA	NA
NDUFS2	2.9197e-11	9.34357e-09	6.65057	Colon_Sigmoid	1.79338e-06	0.00025072	-4.77541	smultixcan	8.30047e-11	2.58077e-08	0.286108	NA	NA	NA	1	1	1	0	3	1.71305	-6.69803	-0.67244	4.80982	-0.296556	0.501839	NA	NA	0.086704	2.1125e-11	0.501304	1.51068e-06	0.273149	8.80628e-10	NA	NA	0.568945	5.16706e-09	0.932539	0.000193745	0.821589	2.06349e-07	NA	NA
NDUFS2	2.9197e-11	9.34357e-09	6.65057	Colon_Transverse	8.33757e-09	2.16242e-06	-5.76149	Adipose_Subcutaneous	1.3037e-08	3.22871e-06	-5.68558	NA	NA	NA	1	1	1	0	3	1.71305	-6.69803	-1.06338	5.72676	-1.4678	5.50318	NA	NA	0.086704	2.1125e-11	0.287608	1.02365e-08	0.142158	3.72993e-08	NA	NA	0.568945	5.16706e-09	0.8484	2.47803e-06	0.730783	5.88676e-06	NA	NA
NDUFS2	2.9197e-11	9.34357e-09	6.65057	Colon_Transverse	8.33757e-09	2.16242e-06	-5.76149	Adipose_Visceral_Omentum	1.3037e-08	3.28433e-06	-5.68558	NA	NA	NA	1	1	1	0	3	1.71305	-6.69803	-1.06338	5.72676	-1.4678	5.50318	NA	NA	0.086704	2.1125e-11	0.287608	1.02365e-08	0.142158	3.72993e-08	NA	NA	0.568945	5.16706e-09	0.8484	2.47803e-06	0.724811	5.84592e-06	NA	NA
NDUFS2	2.9197e-11	9.34357e-09	6.65057	Colon_Transverse	8.33757e-09	2.16242e-06	-5.76149	Artery_Aorta	1.3037e-08	3.04575e-06	-5.68558	NA	NA	NA	1	1	1	0	3	1.71305	-6.69803	-1.06338	5.72676	-1.4678	5.50318	NA	NA	0.086704	2.1125e-11	0.287608	1.02365e-08	0.142158	3.72993e-08	NA	NA	0.568945	5.16706e-09	0.8484	2.47803e-06	0.730855	5.62639e-06	NA	NA
NDUFS2	2.9197e-11	9.34357e-09	6.65057	Colon_Transverse	8.33757e-09	2.16242e-06	-5.76149	Artery_Coronary	1.3037e-08	3.46427e-06	-5.68558	NA	NA	NA	1	1	1	0	3	1.71305	-6.69803	-1.06338	5.72676	-1.4678	5.50318	NA	NA	0.086704	2.1125e-11	0.287608	1.02365e-08	0.142158	3.72993e-08	NA	NA	0.568945	5.16706e-09	0.8484	2.47803e-06	0.720265	6.10421e-06	NA	NA
NDUFS2	2.9197e-11	9.34357e-09	6.65057	Colon_Transverse	8.33757e-09	2.16242e-06	-5.76149	Artery_Tibial	1.3037e-08	3.11333e-06	-5.68558	NA	NA	NA	1	1	1	0	3	1.71305	-6.69803	-1.06338	5.72676	-1.4678	5.50318	NA	NA	0.086704	2.1125e-11	0.287608	1.02365e-08	0.142158	3.72993e-08	NA	NA	0.568945	5.16706e-09	0.8484	2.47803e-06	0.726988	5.8993e-06	NA	NA
NDUFS2	2.9197e-11	9.34357e-09	6.65057	Colon_Transverse	8.33757e-09	2.16242e-06	-5.76149	Brain_Amygdala	1.3037e-08	4.81587e-06	5.68558	NA	NA	NA	1	1	1	0	3	1.71305	-6.69803	-1.06338	5.72676	1.4678	-5.50318	NA	NA	0.086704	2.1125e-11	0.287608	1.02365e-08	0.142158	3.72993e-08	NA	NA	0.568945	5.16706e-09	0.8484	2.47803e-06	0.75696	7.23991e-06	NA	NA
NDUFS2	2.9197e-11	9.34357e-09	6.65057	Colon_Transverse	8.33757e-09	2.16242e-06	-5.76149	Brain_Cerebellar_Hemisphere	1.3037e-08	3.07636e-06	5.68558	NA	NA	NA	1	1	1	0	3	1.71305	-6.69803	-1.06338	5.72676	1.4678	-5.50318	NA	NA	0.086704	2.1125e-11	0.287608	1.02365e-08	0.142158	3.72993e-08	NA	NA	0.568945	5.16706e-09	0.8484	2.47803e-06	0.727863	5.70661e-06	NA	NA
NDUFS2	2.9197e-11	9.34357e-09	6.65057	Colon_Transverse	8.33757e-09	2.16242e-06	-5.76149	Brain_Cerebellum	1.3037e-08	3.12425e-06	-5.68558	NA	NA	NA	1	1	1	0	3	1.71305	-6.69803	-1.06338	5.72676	-1.4678	5.50318	NA	NA	0.086704	2.1125e-11	0.287608	1.02365e-08	0.142158	3.72993e-08	NA	NA	0.568945	5.16706e-09	0.8484	2.47803e-06	0.743597	5.9113e-06	NA	NA
NDUFS2	2.9197e-11	9.34357e-09	6.65057	Colon_Transverse	8.33757e-09	2.16242e-06	-5.76149	Brain_Cortex	1.3037e-08	3.6649e-06	-5.68558	NA	NA	NA	1	1	1	0	3	1.71305	-6.69803	-1.06338	5.72676	-1.4678	5.50318	NA	NA	0.086704	2.1125e-11	0.287608	1.02365e-08	0.142158	3.72993e-08	NA	NA	0.568945	5.16706e-09	0.8484	2.47803e-06	0.738776	5.75055e-06	NA	NA
NDUFS2	2.9197e-11	9.34357e-09	6.65057	Colon_Transverse	8.33757e-09	2.16242e-06	-5.76149	Brain_Nucleus_accumbens_basal_ganglia	1.3037e-08	3.38043e-06	-5.68558	NA	NA	NA	1	1	1	0	3	1.71305	-6.69803	-1.06338	5.72676	-1.4678	5.50318	NA	NA	0.086704	2.1125e-11	0.287608	1.02365e-08	0.142158	3.72993e-08	NA	NA	0.568945	5.16706e-09	0.8484	2.47803e-06	0.742816	6.37644e-06	NA	NA
NDUFS2	2.9197e-11	9.34357e-09	6.65057	Colon_Transverse	8.33757e-09	2.16242e-06	-5.76149	Brain_Putamen_basal_ganglia	1.3037e-08	4.24403e-06	5.68558	NA	NA	NA	1	1	1	0	3	1.71305	-6.69803	-1.06338	5.72676	1.4678	-5.50318	NA	NA	0.086704	2.1125e-11	0.287608	1.02365e-08	0.142158	3.72993e-08	NA	NA	0.568945	5.16706e-09	0.8484	2.47803e-06	0.760865	7.15118e-06	NA	NA
NDUFS2	2.9197e-11	9.34357e-09	6.65057	Colon_Transverse	8.33757e-09	2.16242e-06	-5.76149	Brain_Spinal_cord_cervical_c-1	1.3037e-08	3.71281e-06	5.68558	NA	NA	NA	1	1	1	0	3	1.71305	-6.69803	-1.06338	5.72676	1.4678	-5.50318	NA	NA	0.086704	2.1125e-11	0.287608	1.02365e-08	0.142158	3.72993e-08	NA	NA	0.568945	5.16706e-09	0.8484	2.47803e-06	0.739524	6.78908e-06	NA	NA
NDUFS2	2.9197e-11	9.34357e-09	6.65057	Colon_Transverse	8.33757e-09	2.16242e-06	-5.76149	Breast_Mammary_Tissue	1.3037e-08	3.02976e-06	-5.68558	NA	NA	NA	1	1	1	0	3	1.71305	-6.69803	-1.06338	5.72676	-1.4678	5.50318	NA	NA	0.086704	2.1125e-11	0.287608	1.02365e-08	0.142158	3.72993e-08	NA	NA	0.568945	5.16706e-09	0.8484	2.47803e-06	0.739166	5.6426e-06	NA	NA
NDUFS2	2.9197e-11	9.34357e-09	6.65057	Colon_Transverse	8.33757e-09	2.16242e-06	-5.76149	Cells_EBV-transformed_lymphocytes	1.3037e-08	3.05329e-06	5.68558	NA	NA	NA	1	1	1	0	3	1.71305	-6.69803	-1.06338	5.72676	1.4678	-5.50318	NA	NA	0.086704	2.1125e-11	0.287608	1.02365e-08	0.142158	3.72993e-08	NA	NA	0.568945	5.16706e-09	0.8484	2.47803e-06	0.721736	5.14395e-06	NA	NA
NDUFS2	2.9197e-11	9.34357e-09	6.65057	Colon_Transverse	8.33757e-09	2.16242e-06	-5.76149	Colon_Sigmoid	4.55353e-10	1.46663e-07	-6.23377	NA	NA	NA	1	1	1	0	3	1.71305	-6.69803	-1.06338	5.72676	-1.69466	6.00147	NA	NA	0.086704	2.1125e-11	0.287608	1.02365e-08	0.0901404	1.95537e-09	NA	NA	0.568945	5.16706e-09	0.8484	2.47803e-06	0.66791	4.38149e-07	NA	NA
NDUFS2	2.9197e-11	9.34357e-09	6.65057	Colon_Transverse	8.33757e-09	2.16242e-06	-5.76149	Colon_Transverse	1.3037e-08	3.34173e-06	-5.68558	NA	NA	NA	1	1	1	0	3	1.71305	-6.69803	-1.06338	5.72676	-1.4678	5.50318	NA	NA	0.086704	2.1125e-11	0.287608	1.02365e-08	0.142158	3.72993e-08	NA	NA	0.568945	5.16706e-09	0.8484	2.47803e-06	0.740455	6.08635e-06	NA	NA
NDUFS2	2.9197e-11	9.34357e-09	6.65057	Colon_Transverse	8.33757e-09	2.16242e-06	-5.76149	Esophagus_Gastroesophageal_Junction	1.3037e-08	3.26203e-06	5.68558	NA	NA	NA	1	1	1	0	3	1.71305	-6.69803	-1.06338	5.72676	1.4678	-5.50318	NA	NA	0.086704	2.1125e-11	0.287608	1.02365e-08	0.142158	3.72993e-08	NA	NA	0.568945	5.16706e-09	0.8484	2.47803e-06	0.738339	5.47978e-06	NA	NA
NDUFS2	2.9197e-11	9.34357e-09	6.65057	Colon_Transverse	8.33757e-09	2.16242e-06	-5.76149	Esophagus_Mucosa	1.3037e-08	3.52317e-06	5.68558	NA	NA	NA	1	1	1	0	3	1.71305	-6.69803	-1.06338	5.72676	1.4678	-5.50318	NA	NA	0.086704	2.1125e-11	0.287608	1.02365e-08	0.142158	3.72993e-08	NA	NA	0.568945	5.16706e-09	0.8484	2.47803e-06	0.726309	5.51446e-06	NA	NA
NDUFS2	2.9197e-11	9.34357e-09	6.65057	Colon_Transverse	8.33757e-09	2.16242e-06	-5.76149	Esophagus_Muscularis	1.3037e-08	3.50201e-06	-5.68558	NA	NA	NA	1	1	1	0	3	1.71305	-6.69803	-1.06338	5.72676	-1.4678	5.50318	NA	NA	0.086704	2.1125e-11	0.287608	1.02365e-08	0.142158	3.72993e-08	NA	NA	0.568945	5.16706e-09	0.8484	2.47803e-06	0.737852	5.56474e-06	NA	NA
NDUFS2	2.9197e-11	9.34357e-09	6.65057	Colon_Transverse	8.33757e-09	2.16242e-06	-5.76149	Lung	1.3037e-08	3.28591e-06	-5.68558	NA	NA	NA	1	1	1	0	3	1.71305	-6.69803	-1.06338	5.72676	-1.4678	5.50318	NA	NA	0.086704	2.1125e-11	0.287608	1.02365e-08	0.142158	3.72993e-08	NA	NA	0.568945	5.16706e-09	0.8484	2.47803e-06	0.728394	6.11743e-06	NA	NA
NDUFS2	2.9197e-11	9.34357e-09	6.65057	Colon_Transverse	8.33757e-09	2.16242e-06	-5.76149	Minor_Salivary_Gland	1.3037e-08	3.43955e-06	-5.68558	NA	NA	NA	1	1	1	0	3	1.71305	-6.69803	-1.06338	5.72676	-1.4678	5.50318	NA	NA	0.086704	2.1125e-11	0.287608	1.02365e-08	0.142158	3.72993e-08	NA	NA	0.568945	5.16706e-09	0.8484	2.47803e-06	0.734401	6.01257e-06	NA	NA
NDUFS2	2.9197e-11	9.34357e-09	6.65057	Colon_Transverse	8.33757e-09	2.16242e-06	-5.76149	Muscle_Skeletal	1.3037e-08	3.7973e-06	-5.68558	NA	NA	NA	1	1	1	0	3	1.71305	-6.69803	-1.06338	5.72676	-1.4678	5.50318	NA	NA	0.086704	2.1125e-11	0.287608	1.02365e-08	0.142158	3.72993e-08	NA	NA	0.568945	5.16706e-09	0.8484	2.47803e-06	0.719055	6.22162e-06	NA	NA
NDUFS2	2.9197e-11	9.34357e-09	6.65057	Colon_Transverse	8.33757e-09	2.16242e-06	-5.76149	Nerve_Tibial	1.3037e-08	3.23041e-06	-5.68558	NA	NA	NA	1	1	1	0	3	1.71305	-6.69803	-1.06338	5.72676	-1.4678	5.50318	NA	NA	0.086704	2.1125e-11	0.287608	1.02365e-08	0.142158	3.72993e-08	NA	NA	0.568945	5.16706e-09	0.8484	2.47803e-06	0.725893	5.94221e-06	NA	NA
NDUFS2	2.9197e-11	9.34357e-09	6.65057	Colon_Transverse	8.33757e-09	2.16242e-06	-5.76149	Ovary	1.3037e-08	3.39029e-06	-5.68558	NA	NA	NA	1	1	1	0	3	1.71305	-6.69803	-1.06338	5.72676	-1.4678	5.50318	NA	NA	0.086704	2.1125e-11	0.287608	1.02365e-08	0.142158	3.72993e-08	NA	NA	0.568945	5.16706e-09	0.8484	2.47803e-06	0.727145	5.87243e-06	NA	NA
NDUFS2	2.9197e-11	9.34357e-09	6.65057	Colon_Transverse	8.33757e-09	2.16242e-06	-5.76149	Pituitary	1.3037e-08	3.56918e-06	5.68558	NA	NA	NA	1	1	1	0	3	1.71305	-6.69803	-1.06338	5.72676	1.4678	-5.50318	NA	NA	0.086704	2.1125e-11	0.287608	1.02365e-08	0.142158	3.72993e-08	NA	NA	0.568945	5.16706e-09	0.8484	2.47803e-06	0.753869	6.03186e-06	NA	NA
NDUFS2	2.9197e-11	9.34357e-09	6.65057	Colon_Transverse	8.33757e-09	2.16242e-06	-5.76149	Prostate	1.3037e-08	3.28203e-06	5.68558	NA	NA	NA	1	1	1	0	3	1.71305	-6.69803	-1.06338	5.72676	1.4678	-5.50318	NA	NA	0.086704	2.1125e-11	0.287608	1.02365e-08	0.142158	3.72993e-08	NA	NA	0.568945	5.16706e-09	0.8484	2.47803e-06	0.75279	5.98179e-06	NA	NA
NDUFS2	2.9197e-11	9.34357e-09	6.65057	Colon_Transverse	8.33757e-09	2.16242e-06	-5.76149	Skin_Not_Sun_Exposed_Suprapubic	1.3037e-08	3.75522e-06	-5.68558	NA	NA	NA	1	1	1	0	3	1.71305	-6.69803	-1.06338	5.72676	-1.4678	5.50318	NA	NA	0.086704	2.1125e-11	0.287608	1.02365e-08	0.142158	3.72993e-08	NA	NA	0.568945	5.16706e-09	0.8484	2.47803e-06	0.746475	5.96682e-06	NA	NA
NDUFS2	2.9197e-11	9.34357e-09	6.65057	Colon_Transverse	8.33757e-09	2.16242e-06	-5.76149	Skin_Sun_Exposed_Lower_leg	1.3037e-08	3.01155e-06	-5.68558	NA	NA	NA	1	1	1	0	3	1.71305	-6.69803	-1.06338	5.72676	-1.4678	5.50318	NA	NA	0.086704	2.1125e-11	0.287608	1.02365e-08	0.142158	3.72993e-08	NA	NA	0.568945	5.16706e-09	0.8484	2.47803e-06	0.744682	5.72036e-06	NA	NA
NDUFS2	2.9197e-11	9.34357e-09	6.65057	Colon_Transverse	8.33757e-09	2.16242e-06	-5.76149	Small_Intestine_Terminal_Ileum	1.3037e-08	3.27622e-06	-5.68558	NA	NA	NA	1	1	1	0	3	1.71305	-6.69803	-1.06338	5.72676	-1.4678	5.50318	NA	NA	0.086704	2.1125e-11	0.287608	1.02365e-08	0.142158	3.72993e-08	NA	NA	0.568945	5.16706e-09	0.8484	2.47803e-06	0.74786	6.23612e-06	NA	NA
NDUFS2	2.9197e-11	9.34357e-09	6.65057	Colon_Transverse	8.33757e-09	2.16242e-06	-5.76149	Stomach	1.3037e-08	3.71719e-06	-5.68558	NA	NA	NA	1	1	1	0	3	1.71305	-6.69803	-1.06338	5.72676	-1.4678	5.50318	NA	NA	0.086704	2.1125e-11	0.287608	1.02365e-08	0.142158	3.72993e-08	NA	NA	0.568945	5.16706e-09	0.8484	2.47803e-06	0.742348	6.499e-06	NA	NA
NDUFS2	2.9197e-11	9.34357e-09	6.65057	Colon_Transverse	8.33757e-09	2.16242e-06	-5.76149	Testis	1.3037e-08	3.89244e-06	-5.68558	NA	NA	NA	1	1	1	0	3	1.71305	-6.69803	-1.06338	5.72676	-1.4678	5.50318	NA	NA	0.086704	2.1125e-11	0.287608	1.02365e-08	0.142158	3.72993e-08	NA	NA	0.568945	5.16706e-09	0.8484	2.47803e-06	0.751135	6.68622e-06	NA	NA
NDUFS2	2.9197e-11	9.34357e-09	6.65057	Colon_Transverse	8.33757e-09	2.16242e-06	-5.76149	Thyroid	4.23964e-07	6.77242e-05	5.05787	NA	NA	NA	1	1	1	0	3	1.71305	-6.69803	-1.06338	5.72676	1.52859	-4.83848	NA	NA	0.086704	2.1125e-11	0.287608	1.02365e-08	0.126367	1.30835e-06	NA	NA	0.568945	5.16706e-09	0.8484	2.47803e-06	0.701287	0.000127389	NA	NA
NDUFS2	2.9197e-11	9.34357e-09	6.65057	Colon_Transverse	8.33757e-09	2.16242e-06	-5.76149	Uterus	1.3037e-08	3.53845e-06	-5.68558	NA	NA	NA	1	1	1	0	3	1.71305	-6.69803	-1.06338	5.72676	-1.4678	5.50318	NA	NA	0.086704	2.1125e-11	0.287608	1.02365e-08	0.142158	3.72993e-08	NA	NA	0.568945	5.16706e-09	0.8484	2.47803e-06	0.729347	6.03634e-06	NA	NA
NDUFS2	2.9197e-11	9.34357e-09	6.65057	Colon_Transverse	8.33757e-09	2.16242e-06	-5.76149	Vagina	1.3037e-08	3.66877e-06	-5.68558	NA	NA	NA	1	1	1	0	3	1.71305	-6.69803	-1.06338	5.72676	-1.4678	5.50318	NA	NA	0.086704	2.1125e-11	0.287608	1.02365e-08	0.142158	3.72993e-08	NA	NA	0.568945	5.16706e-09	0.8484	2.47803e-06	0.75297	6.00835e-06	NA	NA
NDUFS2	2.9197e-11	9.34357e-09	6.65057	Colon_Transverse	8.33757e-09	2.16242e-06	-5.76149	smultixcan	8.30047e-11	2.58077e-08	0.286108	NA	NA	NA	1	1	1	0	3	1.71305	-6.69803	-1.06338	5.72676	-0.296556	0.501839	NA	NA	0.086704	2.1125e-11	0.287608	1.02365e-08	0.273149	8.80628e-10	NA	NA	0.568945	5.16706e-09	0.8484	2.47803e-06	0.821589	2.06349e-07	NA	NA
NDUFS2	2.9197e-11	9.34357e-09	6.65057	Esophagus_Gastroesophageal_Junction	3.17362e-14	1.84593e-11	-7.59103	Adipose_Subcutaneous	1.3037e-08	3.22871e-06	-5.68558	NA	NA	NA	1	1	1	0	3	1.71305	-6.69803	-1.96019	7.35137	-1.4678	5.50318	NA	NA	0.086704	2.1125e-11	0.0499741	1.96182e-13	0.142158	3.72993e-08	NA	NA	0.568945	5.16706e-09	0.59765	1.00649e-10	0.730783	5.88676e-06	NA	NA
NDUFS2	2.9197e-11	9.34357e-09	6.65057	Esophagus_Gastroesophageal_Junction	3.17362e-14	1.84593e-11	-7.59103	Adipose_Visceral_Omentum	1.3037e-08	3.28433e-06	-5.68558	NA	NA	NA	1	1	1	0	3	1.71305	-6.69803	-1.96019	7.35137	-1.4678	5.50318	NA	NA	0.086704	2.1125e-11	0.0499741	1.96182e-13	0.142158	3.72993e-08	NA	NA	0.568945	5.16706e-09	0.59765	1.00649e-10	0.724811	5.84592e-06	NA	NA
NDUFS2	2.9197e-11	9.34357e-09	6.65057	Esophagus_Gastroesophageal_Junction	3.17362e-14	1.84593e-11	-7.59103	Artery_Aorta	1.3037e-08	3.04575e-06	-5.68558	NA	NA	NA	1	1	1	0	3	1.71305	-6.69803	-1.96019	7.35137	-1.4678	5.50318	NA	NA	0.086704	2.1125e-11	0.0499741	1.96182e-13	0.142158	3.72993e-08	NA	NA	0.568945	5.16706e-09	0.59765	1.00649e-10	0.730855	5.62639e-06	NA	NA
NDUFS2	2.9197e-11	9.34357e-09	6.65057	Esophagus_Gastroesophageal_Junction	3.17362e-14	1.84593e-11	-7.59103	Artery_Coronary	1.3037e-08	3.46427e-06	-5.68558	NA	NA	NA	1	1	1	0	3	1.71305	-6.69803	-1.96019	7.35137	-1.4678	5.50318	NA	NA	0.086704	2.1125e-11	0.0499741	1.96182e-13	0.142158	3.72993e-08	NA	NA	0.568945	5.16706e-09	0.59765	1.00649e-10	0.720265	6.10421e-06	NA	NA
NDUFS2	2.9197e-11	9.34357e-09	6.65057	Esophagus_Gastroesophageal_Junction	3.17362e-14	1.84593e-11	-7.59103	Artery_Tibial	1.3037e-08	3.11333e-06	-5.68558	NA	NA	NA	1	1	1	0	3	1.71305	-6.69803	-1.96019	7.35137	-1.4678	5.50318	NA	NA	0.086704	2.1125e-11	0.0499741	1.96182e-13	0.142158	3.72993e-08	NA	NA	0.568945	5.16706e-09	0.59765	1.00649e-10	0.726988	5.8993e-06	NA	NA
NDUFS2	2.9197e-11	9.34357e-09	6.65057	Esophagus_Gastroesophageal_Junction	3.17362e-14	1.84593e-11	-7.59103	Brain_Amygdala	1.3037e-08	4.81587e-06	5.68558	NA	NA	NA	1	1	1	0	3	1.71305	-6.69803	-1.96019	7.35137	1.4678	-5.50318	NA	NA	0.086704	2.1125e-11	0.0499741	1.96182e-13	0.142158	3.72993e-08	NA	NA	0.568945	5.16706e-09	0.59765	1.00649e-10	0.75696	7.23991e-06	NA	NA
NDUFS2	2.9197e-11	9.34357e-09	6.65057	Esophagus_Gastroesophageal_Junction	3.17362e-14	1.84593e-11	-7.59103	Brain_Cerebellar_Hemisphere	1.3037e-08	3.07636e-06	5.68558	NA	NA	NA	1	1	1	0	3	1.71305	-6.69803	-1.96019	7.35137	1.4678	-5.50318	NA	NA	0.086704	2.1125e-11	0.0499741	1.96182e-13	0.142158	3.72993e-08	NA	NA	0.568945	5.16706e-09	0.59765	1.00649e-10	0.727863	5.70661e-06	NA	NA
NDUFS2	2.9197e-11	9.34357e-09	6.65057	Esophagus_Gastroesophageal_Junction	3.17362e-14	1.84593e-11	-7.59103	Brain_Cerebellum	1.3037e-08	3.12425e-06	-5.68558	NA	NA	NA	1	1	1	0	3	1.71305	-6.69803	-1.96019	7.35137	-1.4678	5.50318	NA	NA	0.086704	2.1125e-11	0.0499741	1.96182e-13	0.142158	3.72993e-08	NA	NA	0.568945	5.16706e-09	0.59765	1.00649e-10	0.743597	5.9113e-06	NA	NA
NDUFS2	2.9197e-11	9.34357e-09	6.65057	Esophagus_Gastroesophageal_Junction	3.17362e-14	1.84593e-11	-7.59103	Brain_Cortex	1.3037e-08	3.6649e-06	-5.68558	NA	NA	NA	1	1	1	0	3	1.71305	-6.69803	-1.96019	7.35137	-1.4678	5.50318	NA	NA	0.086704	2.1125e-11	0.0499741	1.96182e-13	0.142158	3.72993e-08	NA	NA	0.568945	5.16706e-09	0.59765	1.00649e-10	0.738776	5.75055e-06	NA	NA
NDUFS2	2.9197e-11	9.34357e-09	6.65057	Esophagus_Gastroesophageal_Junction	3.17362e-14	1.84593e-11	-7.59103	Brain_Nucleus_accumbens_basal_ganglia	1.3037e-08	3.38043e-06	-5.68558	NA	NA	NA	1	1	1	0	3	1.71305	-6.69803	-1.96019	7.35137	-1.4678	5.50318	NA	NA	0.086704	2.1125e-11	0.0499741	1.96182e-13	0.142158	3.72993e-08	NA	NA	0.568945	5.16706e-09	0.59765	1.00649e-10	0.742816	6.37644e-06	NA	NA
NDUFS2	2.9197e-11	9.34357e-09	6.65057	Esophagus_Gastroesophageal_Junction	3.17362e-14	1.84593e-11	-7.59103	Brain_Putamen_basal_ganglia	1.3037e-08	4.24403e-06	5.68558	NA	NA	NA	1	1	1	0	3	1.71305	-6.69803	-1.96019	7.35137	1.4678	-5.50318	NA	NA	0.086704	2.1125e-11	0.0499741	1.96182e-13	0.142158	3.72993e-08	NA	NA	0.568945	5.16706e-09	0.59765	1.00649e-10	0.760865	7.15118e-06	NA	NA
NDUFS2	2.9197e-11	9.34357e-09	6.65057	Esophagus_Gastroesophageal_Junction	3.17362e-14	1.84593e-11	-7.59103	Brain_Spinal_cord_cervical_c-1	1.3037e-08	3.71281e-06	5.68558	NA	NA	NA	1	1	1	0	3	1.71305	-6.69803	-1.96019	7.35137	1.4678	-5.50318	NA	NA	0.086704	2.1125e-11	0.0499741	1.96182e-13	0.142158	3.72993e-08	NA	NA	0.568945	5.16706e-09	0.59765	1.00649e-10	0.739524	6.78908e-06	NA	NA
NDUFS2	2.9197e-11	9.34357e-09	6.65057	Esophagus_Gastroesophageal_Junction	3.17362e-14	1.84593e-11	-7.59103	Breast_Mammary_Tissue	1.3037e-08	3.02976e-06	-5.68558	NA	NA	NA	1	1	1	0	3	1.71305	-6.69803	-1.96019	7.35137	-1.4678	5.50318	NA	NA	0.086704	2.1125e-11	0.0499741	1.96182e-13	0.142158	3.72993e-08	NA	NA	0.568945	5.16706e-09	0.59765	1.00649e-10	0.739166	5.6426e-06	NA	NA
NDUFS2	2.9197e-11	9.34357e-09	6.65057	Esophagus_Gastroesophageal_Junction	3.17362e-14	1.84593e-11	-7.59103	Cells_EBV-transformed_lymphocytes	1.3037e-08	3.05329e-06	5.68558	NA	NA	NA	1	1	1	0	3	1.71305	-6.69803	-1.96019	7.35137	1.4678	-5.50318	NA	NA	0.086704	2.1125e-11	0.0499741	1.96182e-13	0.142158	3.72993e-08	NA	NA	0.568945	5.16706e-09	0.59765	1.00649e-10	0.721736	5.14395e-06	NA	NA
NDUFS2	2.9197e-11	9.34357e-09	6.65057	Esophagus_Gastroesophageal_Junction	3.17362e-14	1.84593e-11	-7.59103	Colon_Sigmoid	4.55353e-10	1.46663e-07	-6.23377	NA	NA	NA	1	1	1	0	3	1.71305	-6.69803	-1.96019	7.35137	-1.69466	6.00147	NA	NA	0.086704	2.1125e-11	0.0499741	1.96182e-13	0.0901404	1.95537e-09	NA	NA	0.568945	5.16706e-09	0.59765	1.00649e-10	0.66791	4.38149e-07	NA	NA
NDUFS2	2.9197e-11	9.34357e-09	6.65057	Esophagus_Gastroesophageal_Junction	3.17362e-14	1.84593e-11	-7.59103	Colon_Transverse	1.3037e-08	3.34173e-06	-5.68558	NA	NA	NA	1	1	1	0	3	1.71305	-6.69803	-1.96019	7.35137	-1.4678	5.50318	NA	NA	0.086704	2.1125e-11	0.0499741	1.96182e-13	0.142158	3.72993e-08	NA	NA	0.568945	5.16706e-09	0.59765	1.00649e-10	0.740455	6.08635e-06	NA	NA
NDUFS2	2.9197e-11	9.34357e-09	6.65057	Esophagus_Gastroesophageal_Junction	3.17362e-14	1.84593e-11	-7.59103	Esophagus_Gastroesophageal_Junction	1.3037e-08	3.26203e-06	5.68558	NA	NA	NA	1	1	1	0	3	1.71305	-6.69803	-1.96019	7.35137	1.4678	-5.50318	NA	NA	0.086704	2.1125e-11	0.0499741	1.96182e-13	0.142158	3.72993e-08	NA	NA	0.568945	5.16706e-09	0.59765	1.00649e-10	0.738339	5.47978e-06	NA	NA
NDUFS2	2.9197e-11	9.34357e-09	6.65057	Esophagus_Gastroesophageal_Junction	3.17362e-14	1.84593e-11	-7.59103	Esophagus_Mucosa	1.3037e-08	3.52317e-06	5.68558	NA	NA	NA	1	1	1	0	3	1.71305	-6.69803	-1.96019	7.35137	1.4678	-5.50318	NA	NA	0.086704	2.1125e-11	0.0499741	1.96182e-13	0.142158	3.72993e-08	NA	NA	0.568945	5.16706e-09	0.59765	1.00649e-10	0.726309	5.51446e-06	NA	NA
NDUFS2	2.9197e-11	9.34357e-09	6.65057	Esophagus_Gastroesophageal_Junction	3.17362e-14	1.84593e-11	-7.59103	Esophagus_Muscularis	1.3037e-08	3.50201e-06	-5.68558	NA	NA	NA	1	1	1	0	3	1.71305	-6.69803	-1.96019	7.35137	-1.4678	5.50318	NA	NA	0.086704	2.1125e-11	0.0499741	1.96182e-13	0.142158	3.72993e-08	NA	NA	0.568945	5.16706e-09	0.59765	1.00649e-10	0.737852	5.56474e-06	NA	NA
NDUFS2	2.9197e-11	9.34357e-09	6.65057	Esophagus_Gastroesophageal_Junction	3.17362e-14	1.84593e-11	-7.59103	Lung	1.3037e-08	3.28591e-06	-5.68558	NA	NA	NA	1	1	1	0	3	1.71305	-6.69803	-1.96019	7.35137	-1.4678	5.50318	NA	NA	0.086704	2.1125e-11	0.0499741	1.96182e-13	0.142158	3.72993e-08	NA	NA	0.568945	5.16706e-09	0.59765	1.00649e-10	0.728394	6.11743e-06	NA	NA
NDUFS2	2.9197e-11	9.34357e-09	6.65057	Esophagus_Gastroesophageal_Junction	3.17362e-14	1.84593e-11	-7.59103	Minor_Salivary_Gland	1.3037e-08	3.43955e-06	-5.68558	NA	NA	NA	1	1	1	0	3	1.71305	-6.69803	-1.96019	7.35137	-1.4678	5.50318	NA	NA	0.086704	2.1125e-11	0.0499741	1.96182e-13	0.142158	3.72993e-08	NA	NA	0.568945	5.16706e-09	0.59765	1.00649e-10	0.734401	6.01257e-06	NA	NA
NDUFS2	2.9197e-11	9.34357e-09	6.65057	Esophagus_Gastroesophageal_Junction	3.17362e-14	1.84593e-11	-7.59103	Muscle_Skeletal	1.3037e-08	3.7973e-06	-5.68558	NA	NA	NA	1	1	1	0	3	1.71305	-6.69803	-1.96019	7.35137	-1.4678	5.50318	NA	NA	0.086704	2.1125e-11	0.0499741	1.96182e-13	0.142158	3.72993e-08	NA	NA	0.568945	5.16706e-09	0.59765	1.00649e-10	0.719055	6.22162e-06	NA	NA
NDUFS2	2.9197e-11	9.34357e-09	6.65057	Esophagus_Gastroesophageal_Junction	3.17362e-14	1.84593e-11	-7.59103	Nerve_Tibial	1.3037e-08	3.23041e-06	-5.68558	NA	NA	NA	1	1	1	0	3	1.71305	-6.69803	-1.96019	7.35137	-1.4678	5.50318	NA	NA	0.086704	2.1125e-11	0.0499741	1.96182e-13	0.142158	3.72993e-08	NA	NA	0.568945	5.16706e-09	0.59765	1.00649e-10	0.725893	5.94221e-06	NA	NA
NDUFS2	2.9197e-11	9.34357e-09	6.65057	Esophagus_Gastroesophageal_Junction	3.17362e-14	1.84593e-11	-7.59103	Ovary	1.3037e-08	3.39029e-06	-5.68558	NA	NA	NA	1	1	1	0	3	1.71305	-6.69803	-1.96019	7.35137	-1.4678	5.50318	NA	NA	0.086704	2.1125e-11	0.0499741	1.96182e-13	0.142158	3.72993e-08	NA	NA	0.568945	5.16706e-09	0.59765	1.00649e-10	0.727145	5.87243e-06	NA	NA
NDUFS2	2.9197e-11	9.34357e-09	6.65057	Esophagus_Gastroesophageal_Junction	3.17362e-14	1.84593e-11	-7.59103	Pituitary	1.3037e-08	3.56918e-06	5.68558	NA	NA	NA	1	1	1	0	3	1.71305	-6.69803	-1.96019	7.35137	1.4678	-5.50318	NA	NA	0.086704	2.1125e-11	0.0499741	1.96182e-13	0.142158	3.72993e-08	NA	NA	0.568945	5.16706e-09	0.59765	1.00649e-10	0.753869	6.03186e-06	NA	NA
NDUFS2	2.9197e-11	9.34357e-09	6.65057	Esophagus_Gastroesophageal_Junction	3.17362e-14	1.84593e-11	-7.59103	Prostate	1.3037e-08	3.28203e-06	5.68558	NA	NA	NA	1	1	1	0	3	1.71305	-6.69803	-1.96019	7.35137	1.4678	-5.50318	NA	NA	0.086704	2.1125e-11	0.0499741	1.96182e-13	0.142158	3.72993e-08	NA	NA	0.568945	5.16706e-09	0.59765	1.00649e-10	0.75279	5.98179e-06	NA	NA
NDUFS2	2.9197e-11	9.34357e-09	6.65057	Esophagus_Gastroesophageal_Junction	3.17362e-14	1.84593e-11	-7.59103	Skin_Not_Sun_Exposed_Suprapubic	1.3037e-08	3.75522e-06	-5.68558	NA	NA	NA	1	1	1	0	3	1.71305	-6.69803	-1.96019	7.35137	-1.4678	5.50318	NA	NA	0.086704	2.1125e-11	0.0499741	1.96182e-13	0.142158	3.72993e-08	NA	NA	0.568945	5.16706e-09	0.59765	1.00649e-10	0.746475	5.96682e-06	NA	NA
NDUFS2	2.9197e-11	9.34357e-09	6.65057	Esophagus_Gastroesophageal_Junction	3.17362e-14	1.84593e-11	-7.59103	Skin_Sun_Exposed_Lower_leg	1.3037e-08	3.01155e-06	-5.68558	NA	NA	NA	1	1	1	0	3	1.71305	-6.69803	-1.96019	7.35137	-1.4678	5.50318	NA	NA	0.086704	2.1125e-11	0.0499741	1.96182e-13	0.142158	3.72993e-08	NA	NA	0.568945	5.16706e-09	0.59765	1.00649e-10	0.744682	5.72036e-06	NA	NA
NDUFS2	2.9197e-11	9.34357e-09	6.65057	Esophagus_Gastroesophageal_Junction	3.17362e-14	1.84593e-11	-7.59103	Small_Intestine_Terminal_Ileum	1.3037e-08	3.27622e-06	-5.68558	NA	NA	NA	1	1	1	0	3	1.71305	-6.69803	-1.96019	7.35137	-1.4678	5.50318	NA	NA	0.086704	2.1125e-11	0.0499741	1.96182e-13	0.142158	3.72993e-08	NA	NA	0.568945	5.16706e-09	0.59765	1.00649e-10	0.74786	6.23612e-06	NA	NA
NDUFS2	2.9197e-11	9.34357e-09	6.65057	Esophagus_Gastroesophageal_Junction	3.17362e-14	1.84593e-11	-7.59103	Stomach	1.3037e-08	3.71719e-06	-5.68558	NA	NA	NA	1	1	1	0	3	1.71305	-6.69803	-1.96019	7.35137	-1.4678	5.50318	NA	NA	0.086704	2.1125e-11	0.0499741	1.96182e-13	0.142158	3.72993e-08	NA	NA	0.568945	5.16706e-09	0.59765	1.00649e-10	0.742348	6.499e-06	NA	NA
NDUFS2	2.9197e-11	9.34357e-09	6.65057	Esophagus_Gastroesophageal_Junction	3.17362e-14	1.84593e-11	-7.59103	Testis	1.3037e-08	3.89244e-06	-5.68558	NA	NA	NA	1	1	1	0	3	1.71305	-6.69803	-1.96019	7.35137	-1.4678	5.50318	NA	NA	0.086704	2.1125e-11	0.0499741	1.96182e-13	0.142158	3.72993e-08	NA	NA	0.568945	5.16706e-09	0.59765	1.00649e-10	0.751135	6.68622e-06	NA	NA
NDUFS2	2.9197e-11	9.34357e-09	6.65057	Esophagus_Gastroesophageal_Junction	3.17362e-14	1.84593e-11	-7.59103	Thyroid	4.23964e-07	6.77242e-05	5.05787	NA	NA	NA	1	1	1	0	3	1.71305	-6.69803	-1.96019	7.35137	1.52859	-4.83848	NA	NA	0.086704	2.1125e-11	0.0499741	1.96182e-13	0.126367	1.30835e-06	NA	NA	0.568945	5.16706e-09	0.59765	1.00649e-10	0.701287	0.000127389	NA	NA
NDUFS2	2.9197e-11	9.34357e-09	6.65057	Esophagus_Gastroesophageal_Junction	3.17362e-14	1.84593e-11	-7.59103	Uterus	1.3037e-08	3.53845e-06	-5.68558	NA	NA	NA	1	1	1	0	3	1.71305	-6.69803	-1.96019	7.35137	-1.4678	5.50318	NA	NA	0.086704	2.1125e-11	0.0499741	1.96182e-13	0.142158	3.72993e-08	NA	NA	0.568945	5.16706e-09	0.59765	1.00649e-10	0.729347	6.03634e-06	NA	NA
NDUFS2	2.9197e-11	9.34357e-09	6.65057	Esophagus_Gastroesophageal_Junction	3.17362e-14	1.84593e-11	-7.59103	Vagina	1.3037e-08	3.66877e-06	-5.68558	NA	NA	NA	1	1	1	0	3	1.71305	-6.69803	-1.96019	7.35137	-1.4678	5.50318	NA	NA	0.086704	2.1125e-11	0.0499741	1.96182e-13	0.142158	3.72993e-08	NA	NA	0.568945	5.16706e-09	0.59765	1.00649e-10	0.75297	6.00835e-06	NA	NA
NDUFS2	2.9197e-11	9.34357e-09	6.65057	Esophagus_Gastroesophageal_Junction	3.17362e-14	1.84593e-11	-7.59103	smultixcan	8.30047e-11	2.58077e-08	0.286108	NA	NA	NA	1	1	1	0	3	1.71305	-6.69803	-1.96019	7.35137	-0.296556	0.501839	NA	NA	0.086704	2.1125e-11	0.0499741	1.96182e-13	0.273149	8.80628e-10	NA	NA	0.568945	5.16706e-09	0.59765	1.00649e-10	0.821589	2.06349e-07	NA	NA
NDUFS2	2.9197e-11	9.34357e-09	6.65057	Esophagus_Mucosa	4.55353e-10	1.19139e-07	-6.23377	Adipose_Subcutaneous	1.3037e-08	3.22871e-06	-5.68558	NA	NA	NA	1	1	1	0	3	1.71305	-6.69803	-1.69466	6.00147	-1.4678	5.50318	NA	NA	0.086704	2.1125e-11	0.0901404	1.95537e-09	0.142158	3.72993e-08	NA	NA	0.568945	5.16706e-09	0.671333	4.62082e-07	0.730783	5.88676e-06	NA	NA
NDUFS2	2.9197e-11	9.34357e-09	6.65057	Esophagus_Mucosa	4.55353e-10	1.19139e-07	-6.23377	Adipose_Visceral_Omentum	1.3037e-08	3.28433e-06	-5.68558	NA	NA	NA	1	1	1	0	3	1.71305	-6.69803	-1.69466	6.00147	-1.4678	5.50318	NA	NA	0.086704	2.1125e-11	0.0901404	1.95537e-09	0.142158	3.72993e-08	NA	NA	0.568945	5.16706e-09	0.671333	4.62082e-07	0.724811	5.84592e-06	NA	NA
NDUFS2	2.9197e-11	9.34357e-09	6.65057	Esophagus_Mucosa	4.55353e-10	1.19139e-07	-6.23377	Artery_Aorta	1.3037e-08	3.04575e-06	-5.68558	NA	NA	NA	1	1	1	0	3	1.71305	-6.69803	-1.69466	6.00147	-1.4678	5.50318	NA	NA	0.086704	2.1125e-11	0.0901404	1.95537e-09	0.142158	3.72993e-08	NA	NA	0.568945	5.16706e-09	0.671333	4.62082e-07	0.730855	5.62639e-06	NA	NA
NDUFS2	2.9197e-11	9.34357e-09	6.65057	Esophagus_Mucosa	4.55353e-10	1.19139e-07	-6.23377	Artery_Coronary	1.3037e-08	3.46427e-06	-5.68558	NA	NA	NA	1	1	1	0	3	1.71305	-6.69803	-1.69466	6.00147	-1.4678	5.50318	NA	NA	0.086704	2.1125e-11	0.0901404	1.95537e-09	0.142158	3.72993e-08	NA	NA	0.568945	5.16706e-09	0.671333	4.62082e-07	0.720265	6.10421e-06	NA	NA
NDUFS2	2.9197e-11	9.34357e-09	6.65057	Esophagus_Mucosa	4.55353e-10	1.19139e-07	-6.23377	Artery_Tibial	1.3037e-08	3.11333e-06	-5.68558	NA	NA	NA	1	1	1	0	3	1.71305	-6.69803	-1.69466	6.00147	-1.4678	5.50318	NA	NA	0.086704	2.1125e-11	0.0901404	1.95537e-09	0.142158	3.72993e-08	NA	NA	0.568945	5.16706e-09	0.671333	4.62082e-07	0.726988	5.8993e-06	NA	NA
NDUFS2	2.9197e-11	9.34357e-09	6.65057	Esophagus_Mucosa	4.55353e-10	1.19139e-07	-6.23377	Brain_Amygdala	1.3037e-08	4.81587e-06	5.68558	NA	NA	NA	1	1	1	0	3	1.71305	-6.69803	-1.69466	6.00147	1.4678	-5.50318	NA	NA	0.086704	2.1125e-11	0.0901404	1.95537e-09	0.142158	3.72993e-08	NA	NA	0.568945	5.16706e-09	0.671333	4.62082e-07	0.75696	7.23991e-06	NA	NA
NDUFS2	2.9197e-11	9.34357e-09	6.65057	Esophagus_Mucosa	4.55353e-10	1.19139e-07	-6.23377	Brain_Cerebellar_Hemisphere	1.3037e-08	3.07636e-06	5.68558	NA	NA	NA	1	1	1	0	3	1.71305	-6.69803	-1.69466	6.00147	1.4678	-5.50318	NA	NA	0.086704	2.1125e-11	0.0901404	1.95537e-09	0.142158	3.72993e-08	NA	NA	0.568945	5.16706e-09	0.671333	4.62082e-07	0.727863	5.70661e-06	NA	NA
NDUFS2	2.9197e-11	9.34357e-09	6.65057	Esophagus_Mucosa	4.55353e-10	1.19139e-07	-6.23377	Brain_Cerebellum	1.3037e-08	3.12425e-06	-5.68558	NA	NA	NA	1	1	1	0	3	1.71305	-6.69803	-1.69466	6.00147	-1.4678	5.50318	NA	NA	0.086704	2.1125e-11	0.0901404	1.95537e-09	0.142158	3.72993e-08	NA	NA	0.568945	5.16706e-09	0.671333	4.62082e-07	0.743597	5.9113e-06	NA	NA
NDUFS2	2.9197e-11	9.34357e-09	6.65057	Esophagus_Mucosa	4.55353e-10	1.19139e-07	-6.23377	Brain_Cortex	1.3037e-08	3.6649e-06	-5.68558	NA	NA	NA	1	1	1	0	3	1.71305	-6.69803	-1.69466	6.00147	-1.4678	5.50318	NA	NA	0.086704	2.1125e-11	0.0901404	1.95537e-09	0.142158	3.72993e-08	NA	NA	0.568945	5.16706e-09	0.671333	4.62082e-07	0.738776	5.75055e-06	NA	NA
NDUFS2	2.9197e-11	9.34357e-09	6.65057	Esophagus_Mucosa	4.55353e-10	1.19139e-07	-6.23377	Brain_Nucleus_accumbens_basal_ganglia	1.3037e-08	3.38043e-06	-5.68558	NA	NA	NA	1	1	1	0	3	1.71305	-6.69803	-1.69466	6.00147	-1.4678	5.50318	NA	NA	0.086704	2.1125e-11	0.0901404	1.95537e-09	0.142158	3.72993e-08	NA	NA	0.568945	5.16706e-09	0.671333	4.62082e-07	0.742816	6.37644e-06	NA	NA
NDUFS2	2.9197e-11	9.34357e-09	6.65057	Esophagus_Mucosa	4.55353e-10	1.19139e-07	-6.23377	Brain_Putamen_basal_ganglia	1.3037e-08	4.24403e-06	5.68558	NA	NA	NA	1	1	1	0	3	1.71305	-6.69803	-1.69466	6.00147	1.4678	-5.50318	NA	NA	0.086704	2.1125e-11	0.0901404	1.95537e-09	0.142158	3.72993e-08	NA	NA	0.568945	5.16706e-09	0.671333	4.62082e-07	0.760865	7.15118e-06	NA	NA
NDUFS2	2.9197e-11	9.34357e-09	6.65057	Esophagus_Mucosa	4.55353e-10	1.19139e-07	-6.23377	Brain_Spinal_cord_cervical_c-1	1.3037e-08	3.71281e-06	5.68558	NA	NA	NA	1	1	1	0	3	1.71305	-6.69803	-1.69466	6.00147	1.4678	-5.50318	NA	NA	0.086704	2.1125e-11	0.0901404	1.95537e-09	0.142158	3.72993e-08	NA	NA	0.568945	5.16706e-09	0.671333	4.62082e-07	0.739524	6.78908e-06	NA	NA
NDUFS2	2.9197e-11	9.34357e-09	6.65057	Esophagus_Mucosa	4.55353e-10	1.19139e-07	-6.23377	Breast_Mammary_Tissue	1.3037e-08	3.02976e-06	-5.68558	NA	NA	NA	1	1	1	0	3	1.71305	-6.69803	-1.69466	6.00147	-1.4678	5.50318	NA	NA	0.086704	2.1125e-11	0.0901404	1.95537e-09	0.142158	3.72993e-08	NA	NA	0.568945	5.16706e-09	0.671333	4.62082e-07	0.739166	5.6426e-06	NA	NA
NDUFS2	2.9197e-11	9.34357e-09	6.65057	Esophagus_Mucosa	4.55353e-10	1.19139e-07	-6.23377	Cells_EBV-transformed_lymphocytes	1.3037e-08	3.05329e-06	5.68558	NA	NA	NA	1	1	1	0	3	1.71305	-6.69803	-1.69466	6.00147	1.4678	-5.50318	NA	NA	0.086704	2.1125e-11	0.0901404	1.95537e-09	0.142158	3.72993e-08	NA	NA	0.568945	5.16706e-09	0.671333	4.62082e-07	0.721736	5.14395e-06	NA	NA
NDUFS2	2.9197e-11	9.34357e-09	6.65057	Esophagus_Mucosa	4.55353e-10	1.19139e-07	-6.23377	Colon_Sigmoid	4.55353e-10	1.46663e-07	-6.23377	NA	NA	NA	1	1	1	0	3	1.71305	-6.69803	-1.69466	6.00147	-1.69466	6.00147	NA	NA	0.086704	2.1125e-11	0.0901404	1.95537e-09	0.0901404	1.95537e-09	NA	NA	0.568945	5.16706e-09	0.671333	4.62082e-07	0.66791	4.38149e-07	NA	NA
NDUFS2	2.9197e-11	9.34357e-09	6.65057	Esophagus_Mucosa	4.55353e-10	1.19139e-07	-6.23377	Colon_Transverse	1.3037e-08	3.34173e-06	-5.68558	NA	NA	NA	1	1	1	0	3	1.71305	-6.69803	-1.69466	6.00147	-1.4678	5.50318	NA	NA	0.086704	2.1125e-11	0.0901404	1.95537e-09	0.142158	3.72993e-08	NA	NA	0.568945	5.16706e-09	0.671333	4.62082e-07	0.740455	6.08635e-06	NA	NA
NDUFS2	2.9197e-11	9.34357e-09	6.65057	Esophagus_Mucosa	4.55353e-10	1.19139e-07	-6.23377	Esophagus_Gastroesophageal_Junction	1.3037e-08	3.26203e-06	5.68558	NA	NA	NA	1	1	1	0	3	1.71305	-6.69803	-1.69466	6.00147	1.4678	-5.50318	NA	NA	0.086704	2.1125e-11	0.0901404	1.95537e-09	0.142158	3.72993e-08	NA	NA	0.568945	5.16706e-09	0.671333	4.62082e-07	0.738339	5.47978e-06	NA	NA
NDUFS2	2.9197e-11	9.34357e-09	6.65057	Esophagus_Mucosa	4.55353e-10	1.19139e-07	-6.23377	Esophagus_Mucosa	1.3037e-08	3.52317e-06	5.68558	NA	NA	NA	1	1	1	0	3	1.71305	-6.69803	-1.69466	6.00147	1.4678	-5.50318	NA	NA	0.086704	2.1125e-11	0.0901404	1.95537e-09	0.142158	3.72993e-08	NA	NA	0.568945	5.16706e-09	0.671333	4.62082e-07	0.726309	5.51446e-06	NA	NA
NDUFS2	2.9197e-11	9.34357e-09	6.65057	Esophagus_Mucosa	4.55353e-10	1.19139e-07	-6.23377	Esophagus_Muscularis	1.3037e-08	3.50201e-06	-5.68558	NA	NA	NA	1	1	1	0	3	1.71305	-6.69803	-1.69466	6.00147	-1.4678	5.50318	NA	NA	0.086704	2.1125e-11	0.0901404	1.95537e-09	0.142158	3.72993e-08	NA	NA	0.568945	5.16706e-09	0.671333	4.62082e-07	0.737852	5.56474e-06	NA	NA
NDUFS2	2.9197e-11	9.34357e-09	6.65057	Esophagus_Mucosa	4.55353e-10	1.19139e-07	-6.23377	Lung	1.3037e-08	3.28591e-06	-5.68558	NA	NA	NA	1	1	1	0	3	1.71305	-6.69803	-1.69466	6.00147	-1.4678	5.50318	NA	NA	0.086704	2.1125e-11	0.0901404	1.95537e-09	0.142158	3.72993e-08	NA	NA	0.568945	5.16706e-09	0.671333	4.62082e-07	0.728394	6.11743e-06	NA	NA
NDUFS2	2.9197e-11	9.34357e-09	6.65057	Esophagus_Mucosa	4.55353e-10	1.19139e-07	-6.23377	Minor_Salivary_Gland	1.3037e-08	3.43955e-06	-5.68558	NA	NA	NA	1	1	1	0	3	1.71305	-6.69803	-1.69466	6.00147	-1.4678	5.50318	NA	NA	0.086704	2.1125e-11	0.0901404	1.95537e-09	0.142158	3.72993e-08	NA	NA	0.568945	5.16706e-09	0.671333	4.62082e-07	0.734401	6.01257e-06	NA	NA
NDUFS2	2.9197e-11	9.34357e-09	6.65057	Esophagus_Mucosa	4.55353e-10	1.19139e-07	-6.23377	Muscle_Skeletal	1.3037e-08	3.7973e-06	-5.68558	NA	NA	NA	1	1	1	0	3	1.71305	-6.69803	-1.69466	6.00147	-1.4678	5.50318	NA	NA	0.086704	2.1125e-11	0.0901404	1.95537e-09	0.142158	3.72993e-08	NA	NA	0.568945	5.16706e-09	0.671333	4.62082e-07	0.719055	6.22162e-06	NA	NA
NDUFS2	2.9197e-11	9.34357e-09	6.65057	Esophagus_Mucosa	4.55353e-10	1.19139e-07	-6.23377	Nerve_Tibial	1.3037e-08	3.23041e-06	-5.68558	NA	NA	NA	1	1	1	0	3	1.71305	-6.69803	-1.69466	6.00147	-1.4678	5.50318	NA	NA	0.086704	2.1125e-11	0.0901404	1.95537e-09	0.142158	3.72993e-08	NA	NA	0.568945	5.16706e-09	0.671333	4.62082e-07	0.725893	5.94221e-06	NA	NA
NDUFS2	2.9197e-11	9.34357e-09	6.65057	Esophagus_Mucosa	4.55353e-10	1.19139e-07	-6.23377	Ovary	1.3037e-08	3.39029e-06	-5.68558	NA	NA	NA	1	1	1	0	3	1.71305	-6.69803	-1.69466	6.00147	-1.4678	5.50318	NA	NA	0.086704	2.1125e-11	0.0901404	1.95537e-09	0.142158	3.72993e-08	NA	NA	0.568945	5.16706e-09	0.671333	4.62082e-07	0.727145	5.87243e-06	NA	NA
NDUFS2	2.9197e-11	9.34357e-09	6.65057	Esophagus_Mucosa	4.55353e-10	1.19139e-07	-6.23377	Pituitary	1.3037e-08	3.56918e-06	5.68558	NA	NA	NA	1	1	1	0	3	1.71305	-6.69803	-1.69466	6.00147	1.4678	-5.50318	NA	NA	0.086704	2.1125e-11	0.0901404	1.95537e-09	0.142158	3.72993e-08	NA	NA	0.568945	5.16706e-09	0.671333	4.62082e-07	0.753869	6.03186e-06	NA	NA
NDUFS2	2.9197e-11	9.34357e-09	6.65057	Esophagus_Mucosa	4.55353e-10	1.19139e-07	-6.23377	Prostate	1.3037e-08	3.28203e-06	5.68558	NA	NA	NA	1	1	1	0	3	1.71305	-6.69803	-1.69466	6.00147	1.4678	-5.50318	NA	NA	0.086704	2.1125e-11	0.0901404	1.95537e-09	0.142158	3.72993e-08	NA	NA	0.568945	5.16706e-09	0.671333	4.62082e-07	0.75279	5.98179e-06	NA	NA
NDUFS2	2.9197e-11	9.34357e-09	6.65057	Esophagus_Mucosa	4.55353e-10	1.19139e-07	-6.23377	Skin_Not_Sun_Exposed_Suprapubic	1.3037e-08	3.75522e-06	-5.68558	NA	NA	NA	1	1	1	0	3	1.71305	-6.69803	-1.69466	6.00147	-1.4678	5.50318	NA	NA	0.086704	2.1125e-11	0.0901404	1.95537e-09	0.142158	3.72993e-08	NA	NA	0.568945	5.16706e-09	0.671333	4.62082e-07	0.746475	5.96682e-06	NA	NA
NDUFS2	2.9197e-11	9.34357e-09	6.65057	Esophagus_Mucosa	4.55353e-10	1.19139e-07	-6.23377	Skin_Sun_Exposed_Lower_leg	1.3037e-08	3.01155e-06	-5.68558	NA	NA	NA	1	1	1	0	3	1.71305	-6.69803	-1.69466	6.00147	-1.4678	5.50318	NA	NA	0.086704	2.1125e-11	0.0901404	1.95537e-09	0.142158	3.72993e-08	NA	NA	0.568945	5.16706e-09	0.671333	4.62082e-07	0.744682	5.72036e-06	NA	NA
NDUFS2	2.9197e-11	9.34357e-09	6.65057	Esophagus_Mucosa	4.55353e-10	1.19139e-07	-6.23377	Small_Intestine_Terminal_Ileum	1.3037e-08	3.27622e-06	-5.68558	NA	NA	NA	1	1	1	0	3	1.71305	-6.69803	-1.69466	6.00147	-1.4678	5.50318	NA	NA	0.086704	2.1125e-11	0.0901404	1.95537e-09	0.142158	3.72993e-08	NA	NA	0.568945	5.16706e-09	0.671333	4.62082e-07	0.74786	6.23612e-06	NA	NA
NDUFS2	2.9197e-11	9.34357e-09	6.65057	Esophagus_Mucosa	4.55353e-10	1.19139e-07	-6.23377	Stomach	1.3037e-08	3.71719e-06	-5.68558	NA	NA	NA	1	1	1	0	3	1.71305	-6.69803	-1.69466	6.00147	-1.4678	5.50318	NA	NA	0.086704	2.1125e-11	0.0901404	1.95537e-09	0.142158	3.72993e-08	NA	NA	0.568945	5.16706e-09	0.671333	4.62082e-07	0.742348	6.499e-06	NA	NA
NDUFS2	2.9197e-11	9.34357e-09	6.65057	Esophagus_Mucosa	4.55353e-10	1.19139e-07	-6.23377	Testis	1.3037e-08	3.89244e-06	-5.68558	NA	NA	NA	1	1	1	0	3	1.71305	-6.69803	-1.69466	6.00147	-1.4678	5.50318	NA	NA	0.086704	2.1125e-11	0.0901404	1.95537e-09	0.142158	3.72993e-08	NA	NA	0.568945	5.16706e-09	0.671333	4.62082e-07	0.751135	6.68622e-06	NA	NA
NDUFS2	2.9197e-11	9.34357e-09	6.65057	Esophagus_Mucosa	4.55353e-10	1.19139e-07	-6.23377	Thyroid	4.23964e-07	6.77242e-05	5.05787	NA	NA	NA	1	1	1	0	3	1.71305	-6.69803	-1.69466	6.00147	1.52859	-4.83848	NA	NA	0.086704	2.1125e-11	0.0901404	1.95537e-09	0.126367	1.30835e-06	NA	NA	0.568945	5.16706e-09	0.671333	4.62082e-07	0.701287	0.000127389	NA	NA
NDUFS2	2.9197e-11	9.34357e-09	6.65057	Esophagus_Mucosa	4.55353e-10	1.19139e-07	-6.23377	Uterus	1.3037e-08	3.53845e-06	-5.68558	NA	NA	NA	1	1	1	0	3	1.71305	-6.69803	-1.69466	6.00147	-1.4678	5.50318	NA	NA	0.086704	2.1125e-11	0.0901404	1.95537e-09	0.142158	3.72993e-08	NA	NA	0.568945	5.16706e-09	0.671333	4.62082e-07	0.729347	6.03634e-06	NA	NA
NDUFS2	2.9197e-11	9.34357e-09	6.65057	Esophagus_Mucosa	4.55353e-10	1.19139e-07	-6.23377	Vagina	1.3037e-08	3.66877e-06	-5.68558	NA	NA	NA	1	1	1	0	3	1.71305	-6.69803	-1.69466	6.00147	-1.4678	5.50318	NA	NA	0.086704	2.1125e-11	0.0901404	1.95537e-09	0.142158	3.72993e-08	NA	NA	0.568945	5.16706e-09	0.671333	4.62082e-07	0.75297	6.00835e-06	NA	NA
NDUFS2	2.9197e-11	9.34357e-09	6.65057	Esophagus_Mucosa	4.55353e-10	1.19139e-07	-6.23377	smultixcan	8.30047e-11	2.58077e-08	0.286108	NA	NA	NA	1	1	1	0	3	1.71305	-6.69803	-1.69466	6.00147	-0.296556	0.501839	NA	NA	0.086704	2.1125e-11	0.0901404	1.95537e-09	0.273149	8.80628e-10	NA	NA	0.568945	5.16706e-09	0.671333	4.62082e-07	0.821589	2.06349e-07	NA	NA
NDUFS2	2.9197e-11	9.34357e-09	6.65057	Esophagus_Muscularis	1.49158e-15	9.71672e-13	-7.97764	Adipose_Subcutaneous	1.3037e-08	3.22871e-06	-5.68558	NA	NA	NA	1	1	1	0	3	1.71305	-6.69803	-2.05151	7.73071	-1.4678	5.50318	NA	NA	0.086704	2.1125e-11	0.0402174	1.06945e-14	0.142158	3.72993e-08	NA	NA	0.568945	5.16706e-09	0.5498	6.20521e-12	0.730783	5.88676e-06	NA	NA
NDUFS2	2.9197e-11	9.34357e-09	6.65057	Esophagus_Muscularis	1.49158e-15	9.71672e-13	-7.97764	Adipose_Visceral_Omentum	1.3037e-08	3.28433e-06	-5.68558	NA	NA	NA	1	1	1	0	3	1.71305	-6.69803	-2.05151	7.73071	-1.4678	5.50318	NA	NA	0.086704	2.1125e-11	0.0402174	1.06945e-14	0.142158	3.72993e-08	NA	NA	0.568945	5.16706e-09	0.5498	6.20521e-12	0.724811	5.84592e-06	NA	NA
NDUFS2	2.9197e-11	9.34357e-09	6.65057	Esophagus_Muscularis	1.49158e-15	9.71672e-13	-7.97764	Artery_Aorta	1.3037e-08	3.04575e-06	-5.68558	NA	NA	NA	1	1	1	0	3	1.71305	-6.69803	-2.05151	7.73071	-1.4678	5.50318	NA	NA	0.086704	2.1125e-11	0.0402174	1.06945e-14	0.142158	3.72993e-08	NA	NA	0.568945	5.16706e-09	0.5498	6.20521e-12	0.730855	5.62639e-06	NA	NA
NDUFS2	2.9197e-11	9.34357e-09	6.65057	Esophagus_Muscularis	1.49158e-15	9.71672e-13	-7.97764	Artery_Coronary	1.3037e-08	3.46427e-06	-5.68558	NA	NA	NA	1	1	1	0	3	1.71305	-6.69803	-2.05151	7.73071	-1.4678	5.50318	NA	NA	0.086704	2.1125e-11	0.0402174	1.06945e-14	0.142158	3.72993e-08	NA	NA	0.568945	5.16706e-09	0.5498	6.20521e-12	0.720265	6.10421e-06	NA	NA
NDUFS2	2.9197e-11	9.34357e-09	6.65057	Esophagus_Muscularis	1.49158e-15	9.71672e-13	-7.97764	Artery_Tibial	1.3037e-08	3.11333e-06	-5.68558	NA	NA	NA	1	1	1	0	3	1.71305	-6.69803	-2.05151	7.73071	-1.4678	5.50318	NA	NA	0.086704	2.1125e-11	0.0402174	1.06945e-14	0.142158	3.72993e-08	NA	NA	0.568945	5.16706e-09	0.5498	6.20521e-12	0.726988	5.8993e-06	NA	NA
NDUFS2	2.9197e-11	9.34357e-09	6.65057	Esophagus_Muscularis	1.49158e-15	9.71672e-13	-7.97764	Brain_Amygdala	1.3037e-08	4.81587e-06	5.68558	NA	NA	NA	1	1	1	0	3	1.71305	-6.69803	-2.05151	7.73071	1.4678	-5.50318	NA	NA	0.086704	2.1125e-11	0.0402174	1.06945e-14	0.142158	3.72993e-08	NA	NA	0.568945	5.16706e-09	0.5498	6.20521e-12	0.75696	7.23991e-06	NA	NA
NDUFS2	2.9197e-11	9.34357e-09	6.65057	Esophagus_Muscularis	1.49158e-15	9.71672e-13	-7.97764	Brain_Cerebellar_Hemisphere	1.3037e-08	3.07636e-06	5.68558	NA	NA	NA	1	1	1	0	3	1.71305	-6.69803	-2.05151	7.73071	1.4678	-5.50318	NA	NA	0.086704	2.1125e-11	0.0402174	1.06945e-14	0.142158	3.72993e-08	NA	NA	0.568945	5.16706e-09	0.5498	6.20521e-12	0.727863	5.70661e-06	NA	NA
NDUFS2	2.9197e-11	9.34357e-09	6.65057	Esophagus_Muscularis	1.49158e-15	9.71672e-13	-7.97764	Brain_Cerebellum	1.3037e-08	3.12425e-06	-5.68558	NA	NA	NA	1	1	1	0	3	1.71305	-6.69803	-2.05151	7.73071	-1.4678	5.50318	NA	NA	0.086704	2.1125e-11	0.0402174	1.06945e-14	0.142158	3.72993e-08	NA	NA	0.568945	5.16706e-09	0.5498	6.20521e-12	0.743597	5.9113e-06	NA	NA
NDUFS2	2.9197e-11	9.34357e-09	6.65057	Esophagus_Muscularis	1.49158e-15	9.71672e-13	-7.97764	Brain_Cortex	1.3037e-08	3.6649e-06	-5.68558	NA	NA	NA	1	1	1	0	3	1.71305	-6.69803	-2.05151	7.73071	-1.4678	5.50318	NA	NA	0.086704	2.1125e-11	0.0402174	1.06945e-14	0.142158	3.72993e-08	NA	NA	0.568945	5.16706e-09	0.5498	6.20521e-12	0.738776	5.75055e-06	NA	NA
NDUFS2	2.9197e-11	9.34357e-09	6.65057	Esophagus_Muscularis	1.49158e-15	9.71672e-13	-7.97764	Brain_Nucleus_accumbens_basal_ganglia	1.3037e-08	3.38043e-06	-5.68558	NA	NA	NA	1	1	1	0	3	1.71305	-6.69803	-2.05151	7.73071	-1.4678	5.50318	NA	NA	0.086704	2.1125e-11	0.0402174	1.06945e-14	0.142158	3.72993e-08	NA	NA	0.568945	5.16706e-09	0.5498	6.20521e-12	0.742816	6.37644e-06	NA	NA
NDUFS2	2.9197e-11	9.34357e-09	6.65057	Esophagus_Muscularis	1.49158e-15	9.71672e-13	-7.97764	Brain_Putamen_basal_ganglia	1.3037e-08	4.24403e-06	5.68558	NA	NA	NA	1	1	1	0	3	1.71305	-6.69803	-2.05151	7.73071	1.4678	-5.50318	NA	NA	0.086704	2.1125e-11	0.0402174	1.06945e-14	0.142158	3.72993e-08	NA	NA	0.568945	5.16706e-09	0.5498	6.20521e-12	0.760865	7.15118e-06	NA	NA
NDUFS2	2.9197e-11	9.34357e-09	6.65057	Esophagus_Muscularis	1.49158e-15	9.71672e-13	-7.97764	Brain_Spinal_cord_cervical_c-1	1.3037e-08	3.71281e-06	5.68558	NA	NA	NA	1	1	1	0	3	1.71305	-6.69803	-2.05151	7.73071	1.4678	-5.50318	NA	NA	0.086704	2.1125e-11	0.0402174	1.06945e-14	0.142158	3.72993e-08	NA	NA	0.568945	5.16706e-09	0.5498	6.20521e-12	0.739524	6.78908e-06	NA	NA
NDUFS2	2.9197e-11	9.34357e-09	6.65057	Esophagus_Muscularis	1.49158e-15	9.71672e-13	-7.97764	Breast_Mammary_Tissue	1.3037e-08	3.02976e-06	-5.68558	NA	NA	NA	1	1	1	0	3	1.71305	-6.69803	-2.05151	7.73071	-1.4678	5.50318	NA	NA	0.086704	2.1125e-11	0.0402174	1.06945e-14	0.142158	3.72993e-08	NA	NA	0.568945	5.16706e-09	0.5498	6.20521e-12	0.739166	5.6426e-06	NA	NA
NDUFS2	2.9197e-11	9.34357e-09	6.65057	Esophagus_Muscularis	1.49158e-15	9.71672e-13	-7.97764	Cells_EBV-transformed_lymphocytes	1.3037e-08	3.05329e-06	5.68558	NA	NA	NA	1	1	1	0	3	1.71305	-6.69803	-2.05151	7.73071	1.4678	-5.50318	NA	NA	0.086704	2.1125e-11	0.0402174	1.06945e-14	0.142158	3.72993e-08	NA	NA	0.568945	5.16706e-09	0.5498	6.20521e-12	0.721736	5.14395e-06	NA	NA
NDUFS2	2.9197e-11	9.34357e-09	6.65057	Esophagus_Muscularis	1.49158e-15	9.71672e-13	-7.97764	Colon_Sigmoid	4.55353e-10	1.46663e-07	-6.23377	NA	NA	NA	1	1	1	0	3	1.71305	-6.69803	-2.05151	7.73071	-1.69466	6.00147	NA	NA	0.086704	2.1125e-11	0.0402174	1.06945e-14	0.0901404	1.95537e-09	NA	NA	0.568945	5.16706e-09	0.5498	6.20521e-12	0.66791	4.38149e-07	NA	NA
NDUFS2	2.9197e-11	9.34357e-09	6.65057	Esophagus_Muscularis	1.49158e-15	9.71672e-13	-7.97764	Colon_Transverse	1.3037e-08	3.34173e-06	-5.68558	NA	NA	NA	1	1	1	0	3	1.71305	-6.69803	-2.05151	7.73071	-1.4678	5.50318	NA	NA	0.086704	2.1125e-11	0.0402174	1.06945e-14	0.142158	3.72993e-08	NA	NA	0.568945	5.16706e-09	0.5498	6.20521e-12	0.740455	6.08635e-06	NA	NA
NDUFS2	2.9197e-11	9.34357e-09	6.65057	Esophagus_Muscularis	1.49158e-15	9.71672e-13	-7.97764	Esophagus_Gastroesophageal_Junction	1.3037e-08	3.26203e-06	5.68558	NA	NA	NA	1	1	1	0	3	1.71305	-6.69803	-2.05151	7.73071	1.4678	-5.50318	NA	NA	0.086704	2.1125e-11	0.0402174	1.06945e-14	0.142158	3.72993e-08	NA	NA	0.568945	5.16706e-09	0.5498	6.20521e-12	0.738339	5.47978e-06	NA	NA
NDUFS2	2.9197e-11	9.34357e-09	6.65057	Esophagus_Muscularis	1.49158e-15	9.71672e-13	-7.97764	Esophagus_Mucosa	1.3037e-08	3.52317e-06	5.68558	NA	NA	NA	1	1	1	0	3	1.71305	-6.69803	-2.05151	7.73071	1.4678	-5.50318	NA	NA	0.086704	2.1125e-11	0.0402174	1.06945e-14	0.142158	3.72993e-08	NA	NA	0.568945	5.16706e-09	0.5498	6.20521e-12	0.726309	5.51446e-06	NA	NA
NDUFS2	2.9197e-11	9.34357e-09	6.65057	Esophagus_Muscularis	1.49158e-15	9.71672e-13	-7.97764	Esophagus_Muscularis	1.3037e-08	3.50201e-06	-5.68558	NA	NA	NA	1	1	1	0	3	1.71305	-6.69803	-2.05151	7.73071	-1.4678	5.50318	NA	NA	0.086704	2.1125e-11	0.0402174	1.06945e-14	0.142158	3.72993e-08	NA	NA	0.568945	5.16706e-09	0.5498	6.20521e-12	0.737852	5.56474e-06	NA	NA
NDUFS2	2.9197e-11	9.34357e-09	6.65057	Esophagus_Muscularis	1.49158e-15	9.71672e-13	-7.97764	Lung	1.3037e-08	3.28591e-06	-5.68558	NA	NA	NA	1	1	1	0	3	1.71305	-6.69803	-2.05151	7.73071	-1.4678	5.50318	NA	NA	0.086704	2.1125e-11	0.0402174	1.06945e-14	0.142158	3.72993e-08	NA	NA	0.568945	5.16706e-09	0.5498	6.20521e-12	0.728394	6.11743e-06	NA	NA
NDUFS2	2.9197e-11	9.34357e-09	6.65057	Esophagus_Muscularis	1.49158e-15	9.71672e-13	-7.97764	Minor_Salivary_Gland	1.3037e-08	3.43955e-06	-5.68558	NA	NA	NA	1	1	1	0	3	1.71305	-6.69803	-2.05151	7.73071	-1.4678	5.50318	NA	NA	0.086704	2.1125e-11	0.0402174	1.06945e-14	0.142158	3.72993e-08	NA	NA	0.568945	5.16706e-09	0.5498	6.20521e-12	0.734401	6.01257e-06	NA	NA
NDUFS2	2.9197e-11	9.34357e-09	6.65057	Esophagus_Muscularis	1.49158e-15	9.71672e-13	-7.97764	Muscle_Skeletal	1.3037e-08	3.7973e-06	-5.68558	NA	NA	NA	1	1	1	0	3	1.71305	-6.69803	-2.05151	7.73071	-1.4678	5.50318	NA	NA	0.086704	2.1125e-11	0.0402174	1.06945e-14	0.142158	3.72993e-08	NA	NA	0.568945	5.16706e-09	0.5498	6.20521e-12	0.719055	6.22162e-06	NA	NA
NDUFS2	2.9197e-11	9.34357e-09	6.65057	Esophagus_Muscularis	1.49158e-15	9.71672e-13	-7.97764	Nerve_Tibial	1.3037e-08	3.23041e-06	-5.68558	NA	NA	NA	1	1	1	0	3	1.71305	-6.69803	-2.05151	7.73071	-1.4678	5.50318	NA	NA	0.086704	2.1125e-11	0.0402174	1.06945e-14	0.142158	3.72993e-08	NA	NA	0.568945	5.16706e-09	0.5498	6.20521e-12	0.725893	5.94221e-06	NA	NA
NDUFS2	2.9197e-11	9.34357e-09	6.65057	Esophagus_Muscularis	1.49158e-15	9.71672e-13	-7.97764	Ovary	1.3037e-08	3.39029e-06	-5.68558	NA	NA	NA	1	1	1	0	3	1.71305	-6.69803	-2.05151	7.73071	-1.4678	5.50318	NA	NA	0.086704	2.1125e-11	0.0402174	1.06945e-14	0.142158	3.72993e-08	NA	NA	0.568945	5.16706e-09	0.5498	6.20521e-12	0.727145	5.87243e-06	NA	NA
NDUFS2	2.9197e-11	9.34357e-09	6.65057	Esophagus_Muscularis	1.49158e-15	9.71672e-13	-7.97764	Pituitary	1.3037e-08	3.56918e-06	5.68558	NA	NA	NA	1	1	1	0	3	1.71305	-6.69803	-2.05151	7.73071	1.4678	-5.50318	NA	NA	0.086704	2.1125e-11	0.0402174	1.06945e-14	0.142158	3.72993e-08	NA	NA	0.568945	5.16706e-09	0.5498	6.20521e-12	0.753869	6.03186e-06	NA	NA
NDUFS2	2.9197e-11	9.34357e-09	6.65057	Esophagus_Muscularis	1.49158e-15	9.71672e-13	-7.97764	Prostate	1.3037e-08	3.28203e-06	5.68558	NA	NA	NA	1	1	1	0	3	1.71305	-6.69803	-2.05151	7.73071	1.4678	-5.50318	NA	NA	0.086704	2.1125e-11	0.0402174	1.06945e-14	0.142158	3.72993e-08	NA	NA	0.568945	5.16706e-09	0.5498	6.20521e-12	0.75279	5.98179e-06	NA	NA
NDUFS2	2.9197e-11	9.34357e-09	6.65057	Esophagus_Muscularis	1.49158e-15	9.71672e-13	-7.97764	Skin_Not_Sun_Exposed_Suprapubic	1.3037e-08	3.75522e-06	-5.68558	NA	NA	NA	1	1	1	0	3	1.71305	-6.69803	-2.05151	7.73071	-1.4678	5.50318	NA	NA	0.086704	2.1125e-11	0.0402174	1.06945e-14	0.142158	3.72993e-08	NA	NA	0.568945	5.16706e-09	0.5498	6.20521e-12	0.746475	5.96682e-06	NA	NA
NDUFS2	2.9197e-11	9.34357e-09	6.65057	Esophagus_Muscularis	1.49158e-15	9.71672e-13	-7.97764	Skin_Sun_Exposed_Lower_leg	1.3037e-08	3.01155e-06	-5.68558	NA	NA	NA	1	1	1	0	3	1.71305	-6.69803	-2.05151	7.73071	-1.4678	5.50318	NA	NA	0.086704	2.1125e-11	0.0402174	1.06945e-14	0.142158	3.72993e-08	NA	NA	0.568945	5.16706e-09	0.5498	6.20521e-12	0.744682	5.72036e-06	NA	NA
NDUFS2	2.9197e-11	9.34357e-09	6.65057	Esophagus_Muscularis	1.49158e-15	9.71672e-13	-7.97764	Small_Intestine_Terminal_Ileum	1.3037e-08	3.27622e-06	-5.68558	NA	NA	NA	1	1	1	0	3	1.71305	-6.69803	-2.05151	7.73071	-1.4678	5.50318	NA	NA	0.086704	2.1125e-11	0.0402174	1.06945e-14	0.142158	3.72993e-08	NA	NA	0.568945	5.16706e-09	0.5498	6.20521e-12	0.74786	6.23612e-06	NA	NA
NDUFS2	2.9197e-11	9.34357e-09	6.65057	Esophagus_Muscularis	1.49158e-15	9.71672e-13	-7.97764	Stomach	1.3037e-08	3.71719e-06	-5.68558	NA	NA	NA	1	1	1	0	3	1.71305	-6.69803	-2.05151	7.73071	-1.4678	5.50318	NA	NA	0.086704	2.1125e-11	0.0402174	1.06945e-14	0.142158	3.72993e-08	NA	NA	0.568945	5.16706e-09	0.5498	6.20521e-12	0.742348	6.499e-06	NA	NA
NDUFS2	2.9197e-11	9.34357e-09	6.65057	Esophagus_Muscularis	1.49158e-15	9.71672e-13	-7.97764	Testis	1.3037e-08	3.89244e-06	-5.68558	NA	NA	NA	1	1	1	0	3	1.71305	-6.69803	-2.05151	7.73071	-1.4678	5.50318	NA	NA	0.086704	2.1125e-11	0.0402174	1.06945e-14	0.142158	3.72993e-08	NA	NA	0.568945	5.16706e-09	0.5498	6.20521e-12	0.751135	6.68622e-06	NA	NA
NDUFS2	2.9197e-11	9.34357e-09	6.65057	Esophagus_Muscularis	1.49158e-15	9.71672e-13	-7.97764	Thyroid	4.23964e-07	6.77242e-05	5.05787	NA	NA	NA	1	1	1	0	3	1.71305	-6.69803	-2.05151	7.73071	1.52859	-4.83848	NA	NA	0.086704	2.1125e-11	0.0402174	1.06945e-14	0.126367	1.30835e-06	NA	NA	0.568945	5.16706e-09	0.5498	6.20521e-12	0.701287	0.000127389	NA	NA
NDUFS2	2.9197e-11	9.34357e-09	6.65057	Esophagus_Muscularis	1.49158e-15	9.71672e-13	-7.97764	Uterus	1.3037e-08	3.53845e-06	-5.68558	NA	NA	NA	1	1	1	0	3	1.71305	-6.69803	-2.05151	7.73071	-1.4678	5.50318	NA	NA	0.086704	2.1125e-11	0.0402174	1.06945e-14	0.142158	3.72993e-08	NA	NA	0.568945	5.16706e-09	0.5498	6.20521e-12	0.729347	6.03634e-06	NA	NA
NDUFS2	2.9197e-11	9.34357e-09	6.65057	Esophagus_Muscularis	1.49158e-15	9.71672e-13	-7.97764	Vagina	1.3037e-08	3.66877e-06	-5.68558	NA	NA	NA	1	1	1	0	3	1.71305	-6.69803	-2.05151	7.73071	-1.4678	5.50318	NA	NA	0.086704	2.1125e-11	0.0402174	1.06945e-14	0.142158	3.72993e-08	NA	NA	0.568945	5.16706e-09	0.5498	6.20521e-12	0.75297	6.00835e-06	NA	NA
NDUFS2	2.9197e-11	9.34357e-09	6.65057	Esophagus_Muscularis	1.49158e-15	9.71672e-13	-7.97764	smultixcan	8.30047e-11	2.58077e-08	0.286108	NA	NA	NA	1	1	1	0	3	1.71305	-6.69803	-2.05151	7.73071	-0.296556	0.501839	NA	NA	0.086704	2.1125e-11	0.0402174	1.06945e-14	0.273149	8.80628e-10	NA	NA	0.568945	5.16706e-09	0.5498	6.20521e-12	0.821589	2.06349e-07	NA	NA
NDUFS2	2.9197e-11	9.34357e-09	6.65057	Heart_Atrial_Appendage	2.53429e-08	5.51912e-06	-5.5709	Adipose_Subcutaneous	1.3037e-08	3.22871e-06	-5.68558	NA	NA	NA	1	1	1	0	3	1.71305	-6.69803	-0.929243	5.56911	-1.4678	5.50318	NA	NA	0.086704	2.1125e-11	0.352763	2.56038e-08	0.142158	3.72993e-08	NA	NA	0.568945	5.16706e-09	0.887264	5.00597e-06	0.730783	5.88676e-06	NA	NA
NDUFS2	2.9197e-11	9.34357e-09	6.65057	Heart_Atrial_Appendage	2.53429e-08	5.51912e-06	-5.5709	Adipose_Visceral_Omentum	1.3037e-08	3.28433e-06	-5.68558	NA	NA	NA	1	1	1	0	3	1.71305	-6.69803	-0.929243	5.56911	-1.4678	5.50318	NA	NA	0.086704	2.1125e-11	0.352763	2.56038e-08	0.142158	3.72993e-08	NA	NA	0.568945	5.16706e-09	0.887264	5.00597e-06	0.724811	5.84592e-06	NA	NA
NDUFS2	2.9197e-11	9.34357e-09	6.65057	Heart_Atrial_Appendage	2.53429e-08	5.51912e-06	-5.5709	Artery_Aorta	1.3037e-08	3.04575e-06	-5.68558	NA	NA	NA	1	1	1	0	3	1.71305	-6.69803	-0.929243	5.56911	-1.4678	5.50318	NA	NA	0.086704	2.1125e-11	0.352763	2.56038e-08	0.142158	3.72993e-08	NA	NA	0.568945	5.16706e-09	0.887264	5.00597e-06	0.730855	5.62639e-06	NA	NA
NDUFS2	2.9197e-11	9.34357e-09	6.65057	Heart_Atrial_Appendage	2.53429e-08	5.51912e-06	-5.5709	Artery_Coronary	1.3037e-08	3.46427e-06	-5.68558	NA	NA	NA	1	1	1	0	3	1.71305	-6.69803	-0.929243	5.56911	-1.4678	5.50318	NA	NA	0.086704	2.1125e-11	0.352763	2.56038e-08	0.142158	3.72993e-08	NA	NA	0.568945	5.16706e-09	0.887264	5.00597e-06	0.720265	6.10421e-06	NA	NA
NDUFS2	2.9197e-11	9.34357e-09	6.65057	Heart_Atrial_Appendage	2.53429e-08	5.51912e-06	-5.5709	Artery_Tibial	1.3037e-08	3.11333e-06	-5.68558	NA	NA	NA	1	1	1	0	3	1.71305	-6.69803	-0.929243	5.56911	-1.4678	5.50318	NA	NA	0.086704	2.1125e-11	0.352763	2.56038e-08	0.142158	3.72993e-08	NA	NA	0.568945	5.16706e-09	0.887264	5.00597e-06	0.726988	5.8993e-06	NA	NA
NDUFS2	2.9197e-11	9.34357e-09	6.65057	Heart_Atrial_Appendage	2.53429e-08	5.51912e-06	-5.5709	Brain_Amygdala	1.3037e-08	4.81587e-06	5.68558	NA	NA	NA	1	1	1	0	3	1.71305	-6.69803	-0.929243	5.56911	1.4678	-5.50318	NA	NA	0.086704	2.1125e-11	0.352763	2.56038e-08	0.142158	3.72993e-08	NA	NA	0.568945	5.16706e-09	0.887264	5.00597e-06	0.75696	7.23991e-06	NA	NA
NDUFS2	2.9197e-11	9.34357e-09	6.65057	Heart_Atrial_Appendage	2.53429e-08	5.51912e-06	-5.5709	Brain_Cerebellar_Hemisphere	1.3037e-08	3.07636e-06	5.68558	NA	NA	NA	1	1	1	0	3	1.71305	-6.69803	-0.929243	5.56911	1.4678	-5.50318	NA	NA	0.086704	2.1125e-11	0.352763	2.56038e-08	0.142158	3.72993e-08	NA	NA	0.568945	5.16706e-09	0.887264	5.00597e-06	0.727863	5.70661e-06	NA	NA
NDUFS2	2.9197e-11	9.34357e-09	6.65057	Heart_Atrial_Appendage	2.53429e-08	5.51912e-06	-5.5709	Brain_Cerebellum	1.3037e-08	3.12425e-06	-5.68558	NA	NA	NA	1	1	1	0	3	1.71305	-6.69803	-0.929243	5.56911	-1.4678	5.50318	NA	NA	0.086704	2.1125e-11	0.352763	2.56038e-08	0.142158	3.72993e-08	NA	NA	0.568945	5.16706e-09	0.887264	5.00597e-06	0.743597	5.9113e-06	NA	NA
NDUFS2	2.9197e-11	9.34357e-09	6.65057	Heart_Atrial_Appendage	2.53429e-08	5.51912e-06	-5.5709	Brain_Cortex	1.3037e-08	3.6649e-06	-5.68558	NA	NA	NA	1	1	1	0	3	1.71305	-6.69803	-0.929243	5.56911	-1.4678	5.50318	NA	NA	0.086704	2.1125e-11	0.352763	2.56038e-08	0.142158	3.72993e-08	NA	NA	0.568945	5.16706e-09	0.887264	5.00597e-06	0.738776	5.75055e-06	NA	NA
NDUFS2	2.9197e-11	9.34357e-09	6.65057	Heart_Atrial_Appendage	2.53429e-08	5.51912e-06	-5.5709	Brain_Nucleus_accumbens_basal_ganglia	1.3037e-08	3.38043e-06	-5.68558	NA	NA	NA	1	1	1	0	3	1.71305	-6.69803	-0.929243	5.56911	-1.4678	5.50318	NA	NA	0.086704	2.1125e-11	0.352763	2.56038e-08	0.142158	3.72993e-08	NA	NA	0.568945	5.16706e-09	0.887264	5.00597e-06	0.742816	6.37644e-06	NA	NA
NDUFS2	2.9197e-11	9.34357e-09	6.65057	Heart_Atrial_Appendage	2.53429e-08	5.51912e-06	-5.5709	Brain_Putamen_basal_ganglia	1.3037e-08	4.24403e-06	5.68558	NA	NA	NA	1	1	1	0	3	1.71305	-6.69803	-0.929243	5.56911	1.4678	-5.50318	NA	NA	0.086704	2.1125e-11	0.352763	2.56038e-08	0.142158	3.72993e-08	NA	NA	0.568945	5.16706e-09	0.887264	5.00597e-06	0.760865	7.15118e-06	NA	NA
NDUFS2	2.9197e-11	9.34357e-09	6.65057	Heart_Atrial_Appendage	2.53429e-08	5.51912e-06	-5.5709	Brain_Spinal_cord_cervical_c-1	1.3037e-08	3.71281e-06	5.68558	NA	NA	NA	1	1	1	0	3	1.71305	-6.69803	-0.929243	5.56911	1.4678	-5.50318	NA	NA	0.086704	2.1125e-11	0.352763	2.56038e-08	0.142158	3.72993e-08	NA	NA	0.568945	5.16706e-09	0.887264	5.00597e-06	0.739524	6.78908e-06	NA	NA
NDUFS2	2.9197e-11	9.34357e-09	6.65057	Heart_Atrial_Appendage	2.53429e-08	5.51912e-06	-5.5709	Breast_Mammary_Tissue	1.3037e-08	3.02976e-06	-5.68558	NA	NA	NA	1	1	1	0	3	1.71305	-6.69803	-0.929243	5.56911	-1.4678	5.50318	NA	NA	0.086704	2.1125e-11	0.352763	2.56038e-08	0.142158	3.72993e-08	NA	NA	0.568945	5.16706e-09	0.887264	5.00597e-06	0.739166	5.6426e-06	NA	NA
NDUFS2	2.9197e-11	9.34357e-09	6.65057	Heart_Atrial_Appendage	2.53429e-08	5.51912e-06	-5.5709	Cells_EBV-transformed_lymphocytes	1.3037e-08	3.05329e-06	5.68558	NA	NA	NA	1	1	1	0	3	1.71305	-6.69803	-0.929243	5.56911	1.4678	-5.50318	NA	NA	0.086704	2.1125e-11	0.352763	2.56038e-08	0.142158	3.72993e-08	NA	NA	0.568945	5.16706e-09	0.887264	5.00597e-06	0.721736	5.14395e-06	NA	NA
NDUFS2	2.9197e-11	9.34357e-09	6.65057	Heart_Atrial_Appendage	2.53429e-08	5.51912e-06	-5.5709	Colon_Sigmoid	4.55353e-10	1.46663e-07	-6.23377	NA	NA	NA	1	1	1	0	3	1.71305	-6.69803	-0.929243	5.56911	-1.69466	6.00147	NA	NA	0.086704	2.1125e-11	0.352763	2.56038e-08	0.0901404	1.95537e-09	NA	NA	0.568945	5.16706e-09	0.887264	5.00597e-06	0.66791	4.38149e-07	NA	NA
NDUFS2	2.9197e-11	9.34357e-09	6.65057	Heart_Atrial_Appendage	2.53429e-08	5.51912e-06	-5.5709	Colon_Transverse	1.3037e-08	3.34173e-06	-5.68558	NA	NA	NA	1	1	1	0	3	1.71305	-6.69803	-0.929243	5.56911	-1.4678	5.50318	NA	NA	0.086704	2.1125e-11	0.352763	2.56038e-08	0.142158	3.72993e-08	NA	NA	0.568945	5.16706e-09	0.887264	5.00597e-06	0.740455	6.08635e-06	NA	NA
NDUFS2	2.9197e-11	9.34357e-09	6.65057	Heart_Atrial_Appendage	2.53429e-08	5.51912e-06	-5.5709	Esophagus_Gastroesophageal_Junction	1.3037e-08	3.26203e-06	5.68558	NA	NA	NA	1	1	1	0	3	1.71305	-6.69803	-0.929243	5.56911	1.4678	-5.50318	NA	NA	0.086704	2.1125e-11	0.352763	2.56038e-08	0.142158	3.72993e-08	NA	NA	0.568945	5.16706e-09	0.887264	5.00597e-06	0.738339	5.47978e-06	NA	NA
NDUFS2	2.9197e-11	9.34357e-09	6.65057	Heart_Atrial_Appendage	2.53429e-08	5.51912e-06	-5.5709	Esophagus_Mucosa	1.3037e-08	3.52317e-06	5.68558	NA	NA	NA	1	1	1	0	3	1.71305	-6.69803	-0.929243	5.56911	1.4678	-5.50318	NA	NA	0.086704	2.1125e-11	0.352763	2.56038e-08	0.142158	3.72993e-08	NA	NA	0.568945	5.16706e-09	0.887264	5.00597e-06	0.726309	5.51446e-06	NA	NA
NDUFS2	2.9197e-11	9.34357e-09	6.65057	Heart_Atrial_Appendage	2.53429e-08	5.51912e-06	-5.5709	Esophagus_Muscularis	1.3037e-08	3.50201e-06	-5.68558	NA	NA	NA	1	1	1	0	3	1.71305	-6.69803	-0.929243	5.56911	-1.4678	5.50318	NA	NA	0.086704	2.1125e-11	0.352763	2.56038e-08	0.142158	3.72993e-08	NA	NA	0.568945	5.16706e-09	0.887264	5.00597e-06	0.737852	5.56474e-06	NA	NA
NDUFS2	2.9197e-11	9.34357e-09	6.65057	Heart_Atrial_Appendage	2.53429e-08	5.51912e-06	-5.5709	Lung	1.3037e-08	3.28591e-06	-5.68558	NA	NA	NA	1	1	1	0	3	1.71305	-6.69803	-0.929243	5.56911	-1.4678	5.50318	NA	NA	0.086704	2.1125e-11	0.352763	2.56038e-08	0.142158	3.72993e-08	NA	NA	0.568945	5.16706e-09	0.887264	5.00597e-06	0.728394	6.11743e-06	NA	NA
NDUFS2	2.9197e-11	9.34357e-09	6.65057	Heart_Atrial_Appendage	2.53429e-08	5.51912e-06	-5.5709	Minor_Salivary_Gland	1.3037e-08	3.43955e-06	-5.68558	NA	NA	NA	1	1	1	0	3	1.71305	-6.69803	-0.929243	5.56911	-1.4678	5.50318	NA	NA	0.086704	2.1125e-11	0.352763	2.56038e-08	0.142158	3.72993e-08	NA	NA	0.568945	5.16706e-09	0.887264	5.00597e-06	0.734401	6.01257e-06	NA	NA
NDUFS2	2.9197e-11	9.34357e-09	6.65057	Heart_Atrial_Appendage	2.53429e-08	5.51912e-06	-5.5709	Muscle_Skeletal	1.3037e-08	3.7973e-06	-5.68558	NA	NA	NA	1	1	1	0	3	1.71305	-6.69803	-0.929243	5.56911	-1.4678	5.50318	NA	NA	0.086704	2.1125e-11	0.352763	2.56038e-08	0.142158	3.72993e-08	NA	NA	0.568945	5.16706e-09	0.887264	5.00597e-06	0.719055	6.22162e-06	NA	NA
NDUFS2	2.9197e-11	9.34357e-09	6.65057	Heart_Atrial_Appendage	2.53429e-08	5.51912e-06	-5.5709	Nerve_Tibial	1.3037e-08	3.23041e-06	-5.68558	NA	NA	NA	1	1	1	0	3	1.71305	-6.69803	-0.929243	5.56911	-1.4678	5.50318	NA	NA	0.086704	2.1125e-11	0.352763	2.56038e-08	0.142158	3.72993e-08	NA	NA	0.568945	5.16706e-09	0.887264	5.00597e-06	0.725893	5.94221e-06	NA	NA
NDUFS2	2.9197e-11	9.34357e-09	6.65057	Heart_Atrial_Appendage	2.53429e-08	5.51912e-06	-5.5709	Ovary	1.3037e-08	3.39029e-06	-5.68558	NA	NA	NA	1	1	1	0	3	1.71305	-6.69803	-0.929243	5.56911	-1.4678	5.50318	NA	NA	0.086704	2.1125e-11	0.352763	2.56038e-08	0.142158	3.72993e-08	NA	NA	0.568945	5.16706e-09	0.887264	5.00597e-06	0.727145	5.87243e-06	NA	NA
NDUFS2	2.9197e-11	9.34357e-09	6.65057	Heart_Atrial_Appendage	2.53429e-08	5.51912e-06	-5.5709	Pituitary	1.3037e-08	3.56918e-06	5.68558	NA	NA	NA	1	1	1	0	3	1.71305	-6.69803	-0.929243	5.56911	1.4678	-5.50318	NA	NA	0.086704	2.1125e-11	0.352763	2.56038e-08	0.142158	3.72993e-08	NA	NA	0.568945	5.16706e-09	0.887264	5.00597e-06	0.753869	6.03186e-06	NA	NA
NDUFS2	2.9197e-11	9.34357e-09	6.65057	Heart_Atrial_Appendage	2.53429e-08	5.51912e-06	-5.5709	Prostate	1.3037e-08	3.28203e-06	5.68558	NA	NA	NA	1	1	1	0	3	1.71305	-6.69803	-0.929243	5.56911	1.4678	-5.50318	NA	NA	0.086704	2.1125e-11	0.352763	2.56038e-08	0.142158	3.72993e-08	NA	NA	0.568945	5.16706e-09	0.887264	5.00597e-06	0.75279	5.98179e-06	NA	NA
NDUFS2	2.9197e-11	9.34357e-09	6.65057	Heart_Atrial_Appendage	2.53429e-08	5.51912e-06	-5.5709	Skin_Not_Sun_Exposed_Suprapubic	1.3037e-08	3.75522e-06	-5.68558	NA	NA	NA	1	1	1	0	3	1.71305	-6.69803	-0.929243	5.56911	-1.4678	5.50318	NA	NA	0.086704	2.1125e-11	0.352763	2.56038e-08	0.142158	3.72993e-08	NA	NA	0.568945	5.16706e-09	0.887264	5.00597e-06	0.746475	5.96682e-06	NA	NA
NDUFS2	2.9197e-11	9.34357e-09	6.65057	Heart_Atrial_Appendage	2.53429e-08	5.51912e-06	-5.5709	Skin_Sun_Exposed_Lower_leg	1.3037e-08	3.01155e-06	-5.68558	NA	NA	NA	1	1	1	0	3	1.71305	-6.69803	-0.929243	5.56911	-1.4678	5.50318	NA	NA	0.086704	2.1125e-11	0.352763	2.56038e-08	0.142158	3.72993e-08	NA	NA	0.568945	5.16706e-09	0.887264	5.00597e-06	0.744682	5.72036e-06	NA	NA
NDUFS2	2.9197e-11	9.34357e-09	6.65057	Heart_Atrial_Appendage	2.53429e-08	5.51912e-06	-5.5709	Small_Intestine_Terminal_Ileum	1.3037e-08	3.27622e-06	-5.68558	NA	NA	NA	1	1	1	0	3	1.71305	-6.69803	-0.929243	5.56911	-1.4678	5.50318	NA	NA	0.086704	2.1125e-11	0.352763	2.56038e-08	0.142158	3.72993e-08	NA	NA	0.568945	5.16706e-09	0.887264	5.00597e-06	0.74786	6.23612e-06	NA	NA
NDUFS2	2.9197e-11	9.34357e-09	6.65057	Heart_Atrial_Appendage	2.53429e-08	5.51912e-06	-5.5709	Stomach	1.3037e-08	3.71719e-06	-5.68558	NA	NA	NA	1	1	1	0	3	1.71305	-6.69803	-0.929243	5.56911	-1.4678	5.50318	NA	NA	0.086704	2.1125e-11	0.352763	2.56038e-08	0.142158	3.72993e-08	NA	NA	0.568945	5.16706e-09	0.887264	5.00597e-06	0.742348	6.499e-06	NA	NA
NDUFS2	2.9197e-11	9.34357e-09	6.65057	Heart_Atrial_Appendage	2.53429e-08	5.51912e-06	-5.5709	Testis	1.3037e-08	3.89244e-06	-5.68558	NA	NA	NA	1	1	1	0	3	1.71305	-6.69803	-0.929243	5.56911	-1.4678	5.50318	NA	NA	0.086704	2.1125e-11	0.352763	2.56038e-08	0.142158	3.72993e-08	NA	NA	0.568945	5.16706e-09	0.887264	5.00597e-06	0.751135	6.68622e-06	NA	NA
NDUFS2	2.9197e-11	9.34357e-09	6.65057	Heart_Atrial_Appendage	2.53429e-08	5.51912e-06	-5.5709	Thyroid	4.23964e-07	6.77242e-05	5.05787	NA	NA	NA	1	1	1	0	3	1.71305	-6.69803	-0.929243	5.56911	1.52859	-4.83848	NA	NA	0.086704	2.1125e-11	0.352763	2.56038e-08	0.126367	1.30835e-06	NA	NA	0.568945	5.16706e-09	0.887264	5.00597e-06	0.701287	0.000127389	NA	NA
NDUFS2	2.9197e-11	9.34357e-09	6.65057	Heart_Atrial_Appendage	2.53429e-08	5.51912e-06	-5.5709	Uterus	1.3037e-08	3.53845e-06	-5.68558	NA	NA	NA	1	1	1	0	3	1.71305	-6.69803	-0.929243	5.56911	-1.4678	5.50318	NA	NA	0.086704	2.1125e-11	0.352763	2.56038e-08	0.142158	3.72993e-08	NA	NA	0.568945	5.16706e-09	0.887264	5.00597e-06	0.729347	6.03634e-06	NA	NA
NDUFS2	2.9197e-11	9.34357e-09	6.65057	Heart_Atrial_Appendage	2.53429e-08	5.51912e-06	-5.5709	Vagina	1.3037e-08	3.66877e-06	-5.68558	NA	NA	NA	1	1	1	0	3	1.71305	-6.69803	-0.929243	5.56911	-1.4678	5.50318	NA	NA	0.086704	2.1125e-11	0.352763	2.56038e-08	0.142158	3.72993e-08	NA	NA	0.568945	5.16706e-09	0.887264	5.00597e-06	0.75297	6.00835e-06	NA	NA
NDUFS2	2.9197e-11	9.34357e-09	6.65057	Heart_Atrial_Appendage	2.53429e-08	5.51912e-06	-5.5709	smultixcan	8.30047e-11	2.58077e-08	0.286108	NA	NA	NA	1	1	1	0	3	1.71305	-6.69803	-0.929243	5.56911	-0.296556	0.501839	NA	NA	0.086704	2.1125e-11	0.352763	2.56038e-08	0.273149	8.80628e-10	NA	NA	0.568945	5.16706e-09	0.887264	5.00597e-06	0.821589	2.06349e-07	NA	NA
NDUFS2	2.9197e-11	9.34357e-09	6.65057	Heart_Left_Ventricle	2.63452e-08	5.93667e-06	-5.56414	Adipose_Subcutaneous	1.3037e-08	3.22871e-06	-5.68558	NA	NA	NA	1	1	1	0	3	1.71305	-6.69803	-1.15377	5.48027	-1.4678	5.50318	NA	NA	0.086704	2.1125e-11	0.248596	4.24673e-08	0.142158	3.72993e-08	NA	NA	0.568945	5.16706e-09	0.833156	8.67698e-06	0.730783	5.88676e-06	NA	NA
NDUFS2	2.9197e-11	9.34357e-09	6.65057	Heart_Left_Ventricle	2.63452e-08	5.93667e-06	-5.56414	Adipose_Visceral_Omentum	1.3037e-08	3.28433e-06	-5.68558	NA	NA	NA	1	1	1	0	3	1.71305	-6.69803	-1.15377	5.48027	-1.4678	5.50318	NA	NA	0.086704	2.1125e-11	0.248596	4.24673e-08	0.142158	3.72993e-08	NA	NA	0.568945	5.16706e-09	0.833156	8.67698e-06	0.724811	5.84592e-06	NA	NA
NDUFS2	2.9197e-11	9.34357e-09	6.65057	Heart_Left_Ventricle	2.63452e-08	5.93667e-06	-5.56414	Artery_Aorta	1.3037e-08	3.04575e-06	-5.68558	NA	NA	NA	1	1	1	0	3	1.71305	-6.69803	-1.15377	5.48027	-1.4678	5.50318	NA	NA	0.086704	2.1125e-11	0.248596	4.24673e-08	0.142158	3.72993e-08	NA	NA	0.568945	5.16706e-09	0.833156	8.67698e-06	0.730855	5.62639e-06	NA	NA
NDUFS2	2.9197e-11	9.34357e-09	6.65057	Heart_Left_Ventricle	2.63452e-08	5.93667e-06	-5.56414	Artery_Coronary	1.3037e-08	3.46427e-06	-5.68558	NA	NA	NA	1	1	1	0	3	1.71305	-6.69803	-1.15377	5.48027	-1.4678	5.50318	NA	NA	0.086704	2.1125e-11	0.248596	4.24673e-08	0.142158	3.72993e-08	NA	NA	0.568945	5.16706e-09	0.833156	8.67698e-06	0.720265	6.10421e-06	NA	NA
NDUFS2	2.9197e-11	9.34357e-09	6.65057	Heart_Left_Ventricle	2.63452e-08	5.93667e-06	-5.56414	Artery_Tibial	1.3037e-08	3.11333e-06	-5.68558	NA	NA	NA	1	1	1	0	3	1.71305	-6.69803	-1.15377	5.48027	-1.4678	5.50318	NA	NA	0.086704	2.1125e-11	0.248596	4.24673e-08	0.142158	3.72993e-08	NA	NA	0.568945	5.16706e-09	0.833156	8.67698e-06	0.726988	5.8993e-06	NA	NA
NDUFS2	2.9197e-11	9.34357e-09	6.65057	Heart_Left_Ventricle	2.63452e-08	5.93667e-06	-5.56414	Brain_Amygdala	1.3037e-08	4.81587e-06	5.68558	NA	NA	NA	1	1	1	0	3	1.71305	-6.69803	-1.15377	5.48027	1.4678	-5.50318	NA	NA	0.086704	2.1125e-11	0.248596	4.24673e-08	0.142158	3.72993e-08	NA	NA	0.568945	5.16706e-09	0.833156	8.67698e-06	0.75696	7.23991e-06	NA	NA
NDUFS2	2.9197e-11	9.34357e-09	6.65057	Heart_Left_Ventricle	2.63452e-08	5.93667e-06	-5.56414	Brain_Cerebellar_Hemisphere	1.3037e-08	3.07636e-06	5.68558	NA	NA	NA	1	1	1	0	3	1.71305	-6.69803	-1.15377	5.48027	1.4678	-5.50318	NA	NA	0.086704	2.1125e-11	0.248596	4.24673e-08	0.142158	3.72993e-08	NA	NA	0.568945	5.16706e-09	0.833156	8.67698e-06	0.727863	5.70661e-06	NA	NA
NDUFS2	2.9197e-11	9.34357e-09	6.65057	Heart_Left_Ventricle	2.63452e-08	5.93667e-06	-5.56414	Brain_Cerebellum	1.3037e-08	3.12425e-06	-5.68558	NA	NA	NA	1	1	1	0	3	1.71305	-6.69803	-1.15377	5.48027	-1.4678	5.50318	NA	NA	0.086704	2.1125e-11	0.248596	4.24673e-08	0.142158	3.72993e-08	NA	NA	0.568945	5.16706e-09	0.833156	8.67698e-06	0.743597	5.9113e-06	NA	NA
NDUFS2	2.9197e-11	9.34357e-09	6.65057	Heart_Left_Ventricle	2.63452e-08	5.93667e-06	-5.56414	Brain_Cortex	1.3037e-08	3.6649e-06	-5.68558	NA	NA	NA	1	1	1	0	3	1.71305	-6.69803	-1.15377	5.48027	-1.4678	5.50318	NA	NA	0.086704	2.1125e-11	0.248596	4.24673e-08	0.142158	3.72993e-08	NA	NA	0.568945	5.16706e-09	0.833156	8.67698e-06	0.738776	5.75055e-06	NA	NA
NDUFS2	2.9197e-11	9.34357e-09	6.65057	Heart_Left_Ventricle	2.63452e-08	5.93667e-06	-5.56414	Brain_Nucleus_accumbens_basal_ganglia	1.3037e-08	3.38043e-06	-5.68558	NA	NA	NA	1	1	1	0	3	1.71305	-6.69803	-1.15377	5.48027	-1.4678	5.50318	NA	NA	0.086704	2.1125e-11	0.248596	4.24673e-08	0.142158	3.72993e-08	NA	NA	0.568945	5.16706e-09	0.833156	8.67698e-06	0.742816	6.37644e-06	NA	NA
NDUFS2	2.9197e-11	9.34357e-09	6.65057	Heart_Left_Ventricle	2.63452e-08	5.93667e-06	-5.56414	Brain_Putamen_basal_ganglia	1.3037e-08	4.24403e-06	5.68558	NA	NA	NA	1	1	1	0	3	1.71305	-6.69803	-1.15377	5.48027	1.4678	-5.50318	NA	NA	0.086704	2.1125e-11	0.248596	4.24673e-08	0.142158	3.72993e-08	NA	NA	0.568945	5.16706e-09	0.833156	8.67698e-06	0.760865	7.15118e-06	NA	NA
NDUFS2	2.9197e-11	9.34357e-09	6.65057	Heart_Left_Ventricle	2.63452e-08	5.93667e-06	-5.56414	Brain_Spinal_cord_cervical_c-1	1.3037e-08	3.71281e-06	5.68558	NA	NA	NA	1	1	1	0	3	1.71305	-6.69803	-1.15377	5.48027	1.4678	-5.50318	NA	NA	0.086704	2.1125e-11	0.248596	4.24673e-08	0.142158	3.72993e-08	NA	NA	0.568945	5.16706e-09	0.833156	8.67698e-06	0.739524	6.78908e-06	NA	NA
NDUFS2	2.9197e-11	9.34357e-09	6.65057	Heart_Left_Ventricle	2.63452e-08	5.93667e-06	-5.56414	Breast_Mammary_Tissue	1.3037e-08	3.02976e-06	-5.68558	NA	NA	NA	1	1	1	0	3	1.71305	-6.69803	-1.15377	5.48027	-1.4678	5.50318	NA	NA	0.086704	2.1125e-11	0.248596	4.24673e-08	0.142158	3.72993e-08	NA	NA	0.568945	5.16706e-09	0.833156	8.67698e-06	0.739166	5.6426e-06	NA	NA
NDUFS2	2.9197e-11	9.34357e-09	6.65057	Heart_Left_Ventricle	2.63452e-08	5.93667e-06	-5.56414	Cells_EBV-transformed_lymphocytes	1.3037e-08	3.05329e-06	5.68558	NA	NA	NA	1	1	1	0	3	1.71305	-6.69803	-1.15377	5.48027	1.4678	-5.50318	NA	NA	0.086704	2.1125e-11	0.248596	4.24673e-08	0.142158	3.72993e-08	NA	NA	0.568945	5.16706e-09	0.833156	8.67698e-06	0.721736	5.14395e-06	NA	NA
NDUFS2	2.9197e-11	9.34357e-09	6.65057	Heart_Left_Ventricle	2.63452e-08	5.93667e-06	-5.56414	Colon_Sigmoid	4.55353e-10	1.46663e-07	-6.23377	NA	NA	NA	1	1	1	0	3	1.71305	-6.69803	-1.15377	5.48027	-1.69466	6.00147	NA	NA	0.086704	2.1125e-11	0.248596	4.24673e-08	0.0901404	1.95537e-09	NA	NA	0.568945	5.16706e-09	0.833156	8.67698e-06	0.66791	4.38149e-07	NA	NA
NDUFS2	2.9197e-11	9.34357e-09	6.65057	Heart_Left_Ventricle	2.63452e-08	5.93667e-06	-5.56414	Colon_Transverse	1.3037e-08	3.34173e-06	-5.68558	NA	NA	NA	1	1	1	0	3	1.71305	-6.69803	-1.15377	5.48027	-1.4678	5.50318	NA	NA	0.086704	2.1125e-11	0.248596	4.24673e-08	0.142158	3.72993e-08	NA	NA	0.568945	5.16706e-09	0.833156	8.67698e-06	0.740455	6.08635e-06	NA	NA
NDUFS2	2.9197e-11	9.34357e-09	6.65057	Heart_Left_Ventricle	2.63452e-08	5.93667e-06	-5.56414	Esophagus_Gastroesophageal_Junction	1.3037e-08	3.26203e-06	5.68558	NA	NA	NA	1	1	1	0	3	1.71305	-6.69803	-1.15377	5.48027	1.4678	-5.50318	NA	NA	0.086704	2.1125e-11	0.248596	4.24673e-08	0.142158	3.72993e-08	NA	NA	0.568945	5.16706e-09	0.833156	8.67698e-06	0.738339	5.47978e-06	NA	NA
NDUFS2	2.9197e-11	9.34357e-09	6.65057	Heart_Left_Ventricle	2.63452e-08	5.93667e-06	-5.56414	Esophagus_Mucosa	1.3037e-08	3.52317e-06	5.68558	NA	NA	NA	1	1	1	0	3	1.71305	-6.69803	-1.15377	5.48027	1.4678	-5.50318	NA	NA	0.086704	2.1125e-11	0.248596	4.24673e-08	0.142158	3.72993e-08	NA	NA	0.568945	5.16706e-09	0.833156	8.67698e-06	0.726309	5.51446e-06	NA	NA
NDUFS2	2.9197e-11	9.34357e-09	6.65057	Heart_Left_Ventricle	2.63452e-08	5.93667e-06	-5.56414	Esophagus_Muscularis	1.3037e-08	3.50201e-06	-5.68558	NA	NA	NA	1	1	1	0	3	1.71305	-6.69803	-1.15377	5.48027	-1.4678	5.50318	NA	NA	0.086704	2.1125e-11	0.248596	4.24673e-08	0.142158	3.72993e-08	NA	NA	0.568945	5.16706e-09	0.833156	8.67698e-06	0.737852	5.56474e-06	NA	NA
NDUFS2	2.9197e-11	9.34357e-09	6.65057	Heart_Left_Ventricle	2.63452e-08	5.93667e-06	-5.56414	Lung	1.3037e-08	3.28591e-06	-5.68558	NA	NA	NA	1	1	1	0	3	1.71305	-6.69803	-1.15377	5.48027	-1.4678	5.50318	NA	NA	0.086704	2.1125e-11	0.248596	4.24673e-08	0.142158	3.72993e-08	NA	NA	0.568945	5.16706e-09	0.833156	8.67698e-06	0.728394	6.11743e-06	NA	NA
NDUFS2	2.9197e-11	9.34357e-09	6.65057	Heart_Left_Ventricle	2.63452e-08	5.93667e-06	-5.56414	Minor_Salivary_Gland	1.3037e-08	3.43955e-06	-5.68558	NA	NA	NA	1	1	1	0	3	1.71305	-6.69803	-1.15377	5.48027	-1.4678	5.50318	NA	NA	0.086704	2.1125e-11	0.248596	4.24673e-08	0.142158	3.72993e-08	NA	NA	0.568945	5.16706e-09	0.833156	8.67698e-06	0.734401	6.01257e-06	NA	NA
NDUFS2	2.9197e-11	9.34357e-09	6.65057	Heart_Left_Ventricle	2.63452e-08	5.93667e-06	-5.56414	Muscle_Skeletal	1.3037e-08	3.7973e-06	-5.68558	NA	NA	NA	1	1	1	0	3	1.71305	-6.69803	-1.15377	5.48027	-1.4678	5.50318	NA	NA	0.086704	2.1125e-11	0.248596	4.24673e-08	0.142158	3.72993e-08	NA	NA	0.568945	5.16706e-09	0.833156	8.67698e-06	0.719055	6.22162e-06	NA	NA
NDUFS2	2.9197e-11	9.34357e-09	6.65057	Heart_Left_Ventricle	2.63452e-08	5.93667e-06	-5.56414	Nerve_Tibial	1.3037e-08	3.23041e-06	-5.68558	NA	NA	NA	1	1	1	0	3	1.71305	-6.69803	-1.15377	5.48027	-1.4678	5.50318	NA	NA	0.086704	2.1125e-11	0.248596	4.24673e-08	0.142158	3.72993e-08	NA	NA	0.568945	5.16706e-09	0.833156	8.67698e-06	0.725893	5.94221e-06	NA	NA
NDUFS2	2.9197e-11	9.34357e-09	6.65057	Heart_Left_Ventricle	2.63452e-08	5.93667e-06	-5.56414	Ovary	1.3037e-08	3.39029e-06	-5.68558	NA	NA	NA	1	1	1	0	3	1.71305	-6.69803	-1.15377	5.48027	-1.4678	5.50318	NA	NA	0.086704	2.1125e-11	0.248596	4.24673e-08	0.142158	3.72993e-08	NA	NA	0.568945	5.16706e-09	0.833156	8.67698e-06	0.727145	5.87243e-06	NA	NA
NDUFS2	2.9197e-11	9.34357e-09	6.65057	Heart_Left_Ventricle	2.63452e-08	5.93667e-06	-5.56414	Pituitary	1.3037e-08	3.56918e-06	5.68558	NA	NA	NA	1	1	1	0	3	1.71305	-6.69803	-1.15377	5.48027	1.4678	-5.50318	NA	NA	0.086704	2.1125e-11	0.248596	4.24673e-08	0.142158	3.72993e-08	NA	NA	0.568945	5.16706e-09	0.833156	8.67698e-06	0.753869	6.03186e-06	NA	NA
NDUFS2	2.9197e-11	9.34357e-09	6.65057	Heart_Left_Ventricle	2.63452e-08	5.93667e-06	-5.56414	Prostate	1.3037e-08	3.28203e-06	5.68558	NA	NA	NA	1	1	1	0	3	1.71305	-6.69803	-1.15377	5.48027	1.4678	-5.50318	NA	NA	0.086704	2.1125e-11	0.248596	4.24673e-08	0.142158	3.72993e-08	NA	NA	0.568945	5.16706e-09	0.833156	8.67698e-06	0.75279	5.98179e-06	NA	NA
NDUFS2	2.9197e-11	9.34357e-09	6.65057	Heart_Left_Ventricle	2.63452e-08	5.93667e-06	-5.56414	Skin_Not_Sun_Exposed_Suprapubic	1.3037e-08	3.75522e-06	-5.68558	NA	NA	NA	1	1	1	0	3	1.71305	-6.69803	-1.15377	5.48027	-1.4678	5.50318	NA	NA	0.086704	2.1125e-11	0.248596	4.24673e-08	0.142158	3.72993e-08	NA	NA	0.568945	5.16706e-09	0.833156	8.67698e-06	0.746475	5.96682e-06	NA	NA
NDUFS2	2.9197e-11	9.34357e-09	6.65057	Heart_Left_Ventricle	2.63452e-08	5.93667e-06	-5.56414	Skin_Sun_Exposed_Lower_leg	1.3037e-08	3.01155e-06	-5.68558	NA	NA	NA	1	1	1	0	3	1.71305	-6.69803	-1.15377	5.48027	-1.4678	5.50318	NA	NA	0.086704	2.1125e-11	0.248596	4.24673e-08	0.142158	3.72993e-08	NA	NA	0.568945	5.16706e-09	0.833156	8.67698e-06	0.744682	5.72036e-06	NA	NA
NDUFS2	2.9197e-11	9.34357e-09	6.65057	Heart_Left_Ventricle	2.63452e-08	5.93667e-06	-5.56414	Small_Intestine_Terminal_Ileum	1.3037e-08	3.27622e-06	-5.68558	NA	NA	NA	1	1	1	0	3	1.71305	-6.69803	-1.15377	5.48027	-1.4678	5.50318	NA	NA	0.086704	2.1125e-11	0.248596	4.24673e-08	0.142158	3.72993e-08	NA	NA	0.568945	5.16706e-09	0.833156	8.67698e-06	0.74786	6.23612e-06	NA	NA
NDUFS2	2.9197e-11	9.34357e-09	6.65057	Heart_Left_Ventricle	2.63452e-08	5.93667e-06	-5.56414	Stomach	1.3037e-08	3.71719e-06	-5.68558	NA	NA	NA	1	1	1	0	3	1.71305	-6.69803	-1.15377	5.48027	-1.4678	5.50318	NA	NA	0.086704	2.1125e-11	0.248596	4.24673e-08	0.142158	3.72993e-08	NA	NA	0.568945	5.16706e-09	0.833156	8.67698e-06	0.742348	6.499e-06	NA	NA
NDUFS2	2.9197e-11	9.34357e-09	6.65057	Heart_Left_Ventricle	2.63452e-08	5.93667e-06	-5.56414	Testis	1.3037e-08	3.89244e-06	-5.68558	NA	NA	NA	1	1	1	0	3	1.71305	-6.69803	-1.15377	5.48027	-1.4678	5.50318	NA	NA	0.086704	2.1125e-11	0.248596	4.24673e-08	0.142158	3.72993e-08	NA	NA	0.568945	5.16706e-09	0.833156	8.67698e-06	0.751135	6.68622e-06	NA	NA
NDUFS2	2.9197e-11	9.34357e-09	6.65057	Heart_Left_Ventricle	2.63452e-08	5.93667e-06	-5.56414	Thyroid	4.23964e-07	6.77242e-05	5.05787	NA	NA	NA	1	1	1	0	3	1.71305	-6.69803	-1.15377	5.48027	1.52859	-4.83848	NA	NA	0.086704	2.1125e-11	0.248596	4.24673e-08	0.126367	1.30835e-06	NA	NA	0.568945	5.16706e-09	0.833156	8.67698e-06	0.701287	0.000127389	NA	NA
NDUFS2	2.9197e-11	9.34357e-09	6.65057	Heart_Left_Ventricle	2.63452e-08	5.93667e-06	-5.56414	Uterus	1.3037e-08	3.53845e-06	-5.68558	NA	NA	NA	1	1	1	0	3	1.71305	-6.69803	-1.15377	5.48027	-1.4678	5.50318	NA	NA	0.086704	2.1125e-11	0.248596	4.24673e-08	0.142158	3.72993e-08	NA	NA	0.568945	5.16706e-09	0.833156	8.67698e-06	0.729347	6.03634e-06	NA	NA
NDUFS2	2.9197e-11	9.34357e-09	6.65057	Heart_Left_Ventricle	2.63452e-08	5.93667e-06	-5.56414	Vagina	1.3037e-08	3.66877e-06	-5.68558	NA	NA	NA	1	1	1	0	3	1.71305	-6.69803	-1.15377	5.48027	-1.4678	5.50318	NA	NA	0.086704	2.1125e-11	0.248596	4.24673e-08	0.142158	3.72993e-08	NA	NA	0.568945	5.16706e-09	0.833156	8.67698e-06	0.75297	6.00835e-06	NA	NA
NDUFS2	2.9197e-11	9.34357e-09	6.65057	Heart_Left_Ventricle	2.63452e-08	5.93667e-06	-5.56414	smultixcan	8.30047e-11	2.58077e-08	0.286108	NA	NA	NA	1	1	1	0	3	1.71305	-6.69803	-1.15377	5.48027	-0.296556	0.501839	NA	NA	0.086704	2.1125e-11	0.248596	4.24673e-08	0.273149	8.80628e-10	NA	NA	0.568945	5.16706e-09	0.833156	8.67698e-06	0.821589	2.06349e-07	NA	NA
NDUFS2	2.9197e-11	9.34357e-09	6.65057	Kidney_Cortex	6.94301e-12	2.55539e-09	-6.85882	Adipose_Subcutaneous	1.3037e-08	3.22871e-06	-5.68558	NA	NA	NA	1	1	1	0	3	1.71305	-6.69803	-2.59697	6.36024	-1.4678	5.50318	NA	NA	0.086704	2.1125e-11	0.00940493	2.01445e-10	0.142158	3.72993e-08	NA	NA	0.568945	5.16706e-09	0.376601	6.62322e-08	0.730783	5.88676e-06	NA	NA
NDUFS2	2.9197e-11	9.34357e-09	6.65057	Kidney_Cortex	6.94301e-12	2.55539e-09	-6.85882	Adipose_Visceral_Omentum	1.3037e-08	3.28433e-06	-5.68558	NA	NA	NA	1	1	1	0	3	1.71305	-6.69803	-2.59697	6.36024	-1.4678	5.50318	NA	NA	0.086704	2.1125e-11	0.00940493	2.01445e-10	0.142158	3.72993e-08	NA	NA	0.568945	5.16706e-09	0.376601	6.62322e-08	0.724811	5.84592e-06	NA	NA
NDUFS2	2.9197e-11	9.34357e-09	6.65057	Kidney_Cortex	6.94301e-12	2.55539e-09	-6.85882	Artery_Aorta	1.3037e-08	3.04575e-06	-5.68558	NA	NA	NA	1	1	1	0	3	1.71305	-6.69803	-2.59697	6.36024	-1.4678	5.50318	NA	NA	0.086704	2.1125e-11	0.00940493	2.01445e-10	0.142158	3.72993e-08	NA	NA	0.568945	5.16706e-09	0.376601	6.62322e-08	0.730855	5.62639e-06	NA	NA
NDUFS2	2.9197e-11	9.34357e-09	6.65057	Kidney_Cortex	6.94301e-12	2.55539e-09	-6.85882	Artery_Coronary	1.3037e-08	3.46427e-06	-5.68558	NA	NA	NA	1	1	1	0	3	1.71305	-6.69803	-2.59697	6.36024	-1.4678	5.50318	NA	NA	0.086704	2.1125e-11	0.00940493	2.01445e-10	0.142158	3.72993e-08	NA	NA	0.568945	5.16706e-09	0.376601	6.62322e-08	0.720265	6.10421e-06	NA	NA
NDUFS2	2.9197e-11	9.34357e-09	6.65057	Kidney_Cortex	6.94301e-12	2.55539e-09	-6.85882	Artery_Tibial	1.3037e-08	3.11333e-06	-5.68558	NA	NA	NA	1	1	1	0	3	1.71305	-6.69803	-2.59697	6.36024	-1.4678	5.50318	NA	NA	0.086704	2.1125e-11	0.00940493	2.01445e-10	0.142158	3.72993e-08	NA	NA	0.568945	5.16706e-09	0.376601	6.62322e-08	0.726988	5.8993e-06	NA	NA
NDUFS2	2.9197e-11	9.34357e-09	6.65057	Kidney_Cortex	6.94301e-12	2.55539e-09	-6.85882	Brain_Amygdala	1.3037e-08	4.81587e-06	5.68558	NA	NA	NA	1	1	1	0	3	1.71305	-6.69803	-2.59697	6.36024	1.4678	-5.50318	NA	NA	0.086704	2.1125e-11	0.00940493	2.01445e-10	0.142158	3.72993e-08	NA	NA	0.568945	5.16706e-09	0.376601	6.62322e-08	0.75696	7.23991e-06	NA	NA
NDUFS2	2.9197e-11	9.34357e-09	6.65057	Kidney_Cortex	6.94301e-12	2.55539e-09	-6.85882	Brain_Cerebellar_Hemisphere	1.3037e-08	3.07636e-06	5.68558	NA	NA	NA	1	1	1	0	3	1.71305	-6.69803	-2.59697	6.36024	1.4678	-5.50318	NA	NA	0.086704	2.1125e-11	0.00940493	2.01445e-10	0.142158	3.72993e-08	NA	NA	0.568945	5.16706e-09	0.376601	6.62322e-08	0.727863	5.70661e-06	NA	NA
NDUFS2	2.9197e-11	9.34357e-09	6.65057	Kidney_Cortex	6.94301e-12	2.55539e-09	-6.85882	Brain_Cerebellum	1.3037e-08	3.12425e-06	-5.68558	NA	NA	NA	1	1	1	0	3	1.71305	-6.69803	-2.59697	6.36024	-1.4678	5.50318	NA	NA	0.086704	2.1125e-11	0.00940493	2.01445e-10	0.142158	3.72993e-08	NA	NA	0.568945	5.16706e-09	0.376601	6.62322e-08	0.743597	5.9113e-06	NA	NA
NDUFS2	2.9197e-11	9.34357e-09	6.65057	Kidney_Cortex	6.94301e-12	2.55539e-09	-6.85882	Brain_Cortex	1.3037e-08	3.6649e-06	-5.68558	NA	NA	NA	1	1	1	0	3	1.71305	-6.69803	-2.59697	6.36024	-1.4678	5.50318	NA	NA	0.086704	2.1125e-11	0.00940493	2.01445e-10	0.142158	3.72993e-08	NA	NA	0.568945	5.16706e-09	0.376601	6.62322e-08	0.738776	5.75055e-06	NA	NA
NDUFS2	2.9197e-11	9.34357e-09	6.65057	Kidney_Cortex	6.94301e-12	2.55539e-09	-6.85882	Brain_Nucleus_accumbens_basal_ganglia	1.3037e-08	3.38043e-06	-5.68558	NA	NA	NA	1	1	1	0	3	1.71305	-6.69803	-2.59697	6.36024	-1.4678	5.50318	NA	NA	0.086704	2.1125e-11	0.00940493	2.01445e-10	0.142158	3.72993e-08	NA	NA	0.568945	5.16706e-09	0.376601	6.62322e-08	0.742816	6.37644e-06	NA	NA
NDUFS2	2.9197e-11	9.34357e-09	6.65057	Kidney_Cortex	6.94301e-12	2.55539e-09	-6.85882	Brain_Putamen_basal_ganglia	1.3037e-08	4.24403e-06	5.68558	NA	NA	NA	1	1	1	0	3	1.71305	-6.69803	-2.59697	6.36024	1.4678	-5.50318	NA	NA	0.086704	2.1125e-11	0.00940493	2.01445e-10	0.142158	3.72993e-08	NA	NA	0.568945	5.16706e-09	0.376601	6.62322e-08	0.760865	7.15118e-06	NA	NA
NDUFS2	2.9197e-11	9.34357e-09	6.65057	Kidney_Cortex	6.94301e-12	2.55539e-09	-6.85882	Brain_Spinal_cord_cervical_c-1	1.3037e-08	3.71281e-06	5.68558	NA	NA	NA	1	1	1	0	3	1.71305	-6.69803	-2.59697	6.36024	1.4678	-5.50318	NA	NA	0.086704	2.1125e-11	0.00940493	2.01445e-10	0.142158	3.72993e-08	NA	NA	0.568945	5.16706e-09	0.376601	6.62322e-08	0.739524	6.78908e-06	NA	NA
NDUFS2	2.9197e-11	9.34357e-09	6.65057	Kidney_Cortex	6.94301e-12	2.55539e-09	-6.85882	Breast_Mammary_Tissue	1.3037e-08	3.02976e-06	-5.68558	NA	NA	NA	1	1	1	0	3	1.71305	-6.69803	-2.59697	6.36024	-1.4678	5.50318	NA	NA	0.086704	2.1125e-11	0.00940493	2.01445e-10	0.142158	3.72993e-08	NA	NA	0.568945	5.16706e-09	0.376601	6.62322e-08	0.739166	5.6426e-06	NA	NA
NDUFS2	2.9197e-11	9.34357e-09	6.65057	Kidney_Cortex	6.94301e-12	2.55539e-09	-6.85882	Cells_EBV-transformed_lymphocytes	1.3037e-08	3.05329e-06	5.68558	NA	NA	NA	1	1	1	0	3	1.71305	-6.69803	-2.59697	6.36024	1.4678	-5.50318	NA	NA	0.086704	2.1125e-11	0.00940493	2.01445e-10	0.142158	3.72993e-08	NA	NA	0.568945	5.16706e-09	0.376601	6.62322e-08	0.721736	5.14395e-06	NA	NA
NDUFS2	2.9197e-11	9.34357e-09	6.65057	Kidney_Cortex	6.94301e-12	2.55539e-09	-6.85882	Colon_Sigmoid	4.55353e-10	1.46663e-07	-6.23377	NA	NA	NA	1	1	1	0	3	1.71305	-6.69803	-2.59697	6.36024	-1.69466	6.00147	NA	NA	0.086704	2.1125e-11	0.00940493	2.01445e-10	0.0901404	1.95537e-09	NA	NA	0.568945	5.16706e-09	0.376601	6.62322e-08	0.66791	4.38149e-07	NA	NA
NDUFS2	2.9197e-11	9.34357e-09	6.65057	Kidney_Cortex	6.94301e-12	2.55539e-09	-6.85882	Colon_Transverse	1.3037e-08	3.34173e-06	-5.68558	NA	NA	NA	1	1	1	0	3	1.71305	-6.69803	-2.59697	6.36024	-1.4678	5.50318	NA	NA	0.086704	2.1125e-11	0.00940493	2.01445e-10	0.142158	3.72993e-08	NA	NA	0.568945	5.16706e-09	0.376601	6.62322e-08	0.740455	6.08635e-06	NA	NA
NDUFS2	2.9197e-11	9.34357e-09	6.65057	Kidney_Cortex	6.94301e-12	2.55539e-09	-6.85882	Esophagus_Gastroesophageal_Junction	1.3037e-08	3.26203e-06	5.68558	NA	NA	NA	1	1	1	0	3	1.71305	-6.69803	-2.59697	6.36024	1.4678	-5.50318	NA	NA	0.086704	2.1125e-11	0.00940493	2.01445e-10	0.142158	3.72993e-08	NA	NA	0.568945	5.16706e-09	0.376601	6.62322e-08	0.738339	5.47978e-06	NA	NA
NDUFS2	2.9197e-11	9.34357e-09	6.65057	Kidney_Cortex	6.94301e-12	2.55539e-09	-6.85882	Esophagus_Mucosa	1.3037e-08	3.52317e-06	5.68558	NA	NA	NA	1	1	1	0	3	1.71305	-6.69803	-2.59697	6.36024	1.4678	-5.50318	NA	NA	0.086704	2.1125e-11	0.00940493	2.01445e-10	0.142158	3.72993e-08	NA	NA	0.568945	5.16706e-09	0.376601	6.62322e-08	0.726309	5.51446e-06	NA	NA
NDUFS2	2.9197e-11	9.34357e-09	6.65057	Kidney_Cortex	6.94301e-12	2.55539e-09	-6.85882	Esophagus_Muscularis	1.3037e-08	3.50201e-06	-5.68558	NA	NA	NA	1	1	1	0	3	1.71305	-6.69803	-2.59697	6.36024	-1.4678	5.50318	NA	NA	0.086704	2.1125e-11	0.00940493	2.01445e-10	0.142158	3.72993e-08	NA	NA	0.568945	5.16706e-09	0.376601	6.62322e-08	0.737852	5.56474e-06	NA	NA
NDUFS2	2.9197e-11	9.34357e-09	6.65057	Kidney_Cortex	6.94301e-12	2.55539e-09	-6.85882	Lung	1.3037e-08	3.28591e-06	-5.68558	NA	NA	NA	1	1	1	0	3	1.71305	-6.69803	-2.59697	6.36024	-1.4678	5.50318	NA	NA	0.086704	2.1125e-11	0.00940493	2.01445e-10	0.142158	3.72993e-08	NA	NA	0.568945	5.16706e-09	0.376601	6.62322e-08	0.728394	6.11743e-06	NA	NA
NDUFS2	2.9197e-11	9.34357e-09	6.65057	Kidney_Cortex	6.94301e-12	2.55539e-09	-6.85882	Minor_Salivary_Gland	1.3037e-08	3.43955e-06	-5.68558	NA	NA	NA	1	1	1	0	3	1.71305	-6.69803	-2.59697	6.36024	-1.4678	5.50318	NA	NA	0.086704	2.1125e-11	0.00940493	2.01445e-10	0.142158	3.72993e-08	NA	NA	0.568945	5.16706e-09	0.376601	6.62322e-08	0.734401	6.01257e-06	NA	NA
NDUFS2	2.9197e-11	9.34357e-09	6.65057	Kidney_Cortex	6.94301e-12	2.55539e-09	-6.85882	Muscle_Skeletal	1.3037e-08	3.7973e-06	-5.68558	NA	NA	NA	1	1	1	0	3	1.71305	-6.69803	-2.59697	6.36024	-1.4678	5.50318	NA	NA	0.086704	2.1125e-11	0.00940493	2.01445e-10	0.142158	3.72993e-08	NA	NA	0.568945	5.16706e-09	0.376601	6.62322e-08	0.719055	6.22162e-06	NA	NA
NDUFS2	2.9197e-11	9.34357e-09	6.65057	Kidney_Cortex	6.94301e-12	2.55539e-09	-6.85882	Nerve_Tibial	1.3037e-08	3.23041e-06	-5.68558	NA	NA	NA	1	1	1	0	3	1.71305	-6.69803	-2.59697	6.36024	-1.4678	5.50318	NA	NA	0.086704	2.1125e-11	0.00940493	2.01445e-10	0.142158	3.72993e-08	NA	NA	0.568945	5.16706e-09	0.376601	6.62322e-08	0.725893	5.94221e-06	NA	NA
NDUFS2	2.9197e-11	9.34357e-09	6.65057	Kidney_Cortex	6.94301e-12	2.55539e-09	-6.85882	Ovary	1.3037e-08	3.39029e-06	-5.68558	NA	NA	NA	1	1	1	0	3	1.71305	-6.69803	-2.59697	6.36024	-1.4678	5.50318	NA	NA	0.086704	2.1125e-11	0.00940493	2.01445e-10	0.142158	3.72993e-08	NA	NA	0.568945	5.16706e-09	0.376601	6.62322e-08	0.727145	5.87243e-06	NA	NA
NDUFS2	2.9197e-11	9.34357e-09	6.65057	Kidney_Cortex	6.94301e-12	2.55539e-09	-6.85882	Pituitary	1.3037e-08	3.56918e-06	5.68558	NA	NA	NA	1	1	1	0	3	1.71305	-6.69803	-2.59697	6.36024	1.4678	-5.50318	NA	NA	0.086704	2.1125e-11	0.00940493	2.01445e-10	0.142158	3.72993e-08	NA	NA	0.568945	5.16706e-09	0.376601	6.62322e-08	0.753869	6.03186e-06	NA	NA
NDUFS2	2.9197e-11	9.34357e-09	6.65057	Kidney_Cortex	6.94301e-12	2.55539e-09	-6.85882	Prostate	1.3037e-08	3.28203e-06	5.68558	NA	NA	NA	1	1	1	0	3	1.71305	-6.69803	-2.59697	6.36024	1.4678	-5.50318	NA	NA	0.086704	2.1125e-11	0.00940493	2.01445e-10	0.142158	3.72993e-08	NA	NA	0.568945	5.16706e-09	0.376601	6.62322e-08	0.75279	5.98179e-06	NA	NA
NDUFS2	2.9197e-11	9.34357e-09	6.65057	Kidney_Cortex	6.94301e-12	2.55539e-09	-6.85882	Skin_Not_Sun_Exposed_Suprapubic	1.3037e-08	3.75522e-06	-5.68558	NA	NA	NA	1	1	1	0	3	1.71305	-6.69803	-2.59697	6.36024	-1.4678	5.50318	NA	NA	0.086704	2.1125e-11	0.00940493	2.01445e-10	0.142158	3.72993e-08	NA	NA	0.568945	5.16706e-09	0.376601	6.62322e-08	0.746475	5.96682e-06	NA	NA
NDUFS2	2.9197e-11	9.34357e-09	6.65057	Kidney_Cortex	6.94301e-12	2.55539e-09	-6.85882	Skin_Sun_Exposed_Lower_leg	1.3037e-08	3.01155e-06	-5.68558	NA	NA	NA	1	1	1	0	3	1.71305	-6.69803	-2.59697	6.36024	-1.4678	5.50318	NA	NA	0.086704	2.1125e-11	0.00940493	2.01445e-10	0.142158	3.72993e-08	NA	NA	0.568945	5.16706e-09	0.376601	6.62322e-08	0.744682	5.72036e-06	NA	NA
NDUFS2	2.9197e-11	9.34357e-09	6.65057	Kidney_Cortex	6.94301e-12	2.55539e-09	-6.85882	Small_Intestine_Terminal_Ileum	1.3037e-08	3.27622e-06	-5.68558	NA	NA	NA	1	1	1	0	3	1.71305	-6.69803	-2.59697	6.36024	-1.4678	5.50318	NA	NA	0.086704	2.1125e-11	0.00940493	2.01445e-10	0.142158	3.72993e-08	NA	NA	0.568945	5.16706e-09	0.376601	6.62322e-08	0.74786	6.23612e-06	NA	NA
NDUFS2	2.9197e-11	9.34357e-09	6.65057	Kidney_Cortex	6.94301e-12	2.55539e-09	-6.85882	Stomach	1.3037e-08	3.71719e-06	-5.68558	NA	NA	NA	1	1	1	0	3	1.71305	-6.69803	-2.59697	6.36024	-1.4678	5.50318	NA	NA	0.086704	2.1125e-11	0.00940493	2.01445e-10	0.142158	3.72993e-08	NA	NA	0.568945	5.16706e-09	0.376601	6.62322e-08	0.742348	6.499e-06	NA	NA
NDUFS2	2.9197e-11	9.34357e-09	6.65057	Kidney_Cortex	6.94301e-12	2.55539e-09	-6.85882	Testis	1.3037e-08	3.89244e-06	-5.68558	NA	NA	NA	1	1	1	0	3	1.71305	-6.69803	-2.59697	6.36024	-1.4678	5.50318	NA	NA	0.086704	2.1125e-11	0.00940493	2.01445e-10	0.142158	3.72993e-08	NA	NA	0.568945	5.16706e-09	0.376601	6.62322e-08	0.751135	6.68622e-06	NA	NA
NDUFS2	2.9197e-11	9.34357e-09	6.65057	Kidney_Cortex	6.94301e-12	2.55539e-09	-6.85882	Thyroid	4.23964e-07	6.77242e-05	5.05787	NA	NA	NA	1	1	1	0	3	1.71305	-6.69803	-2.59697	6.36024	1.52859	-4.83848	NA	NA	0.086704	2.1125e-11	0.00940493	2.01445e-10	0.126367	1.30835e-06	NA	NA	0.568945	5.16706e-09	0.376601	6.62322e-08	0.701287	0.000127389	NA	NA
NDUFS2	2.9197e-11	9.34357e-09	6.65057	Kidney_Cortex	6.94301e-12	2.55539e-09	-6.85882	Uterus	1.3037e-08	3.53845e-06	-5.68558	NA	NA	NA	1	1	1	0	3	1.71305	-6.69803	-2.59697	6.36024	-1.4678	5.50318	NA	NA	0.086704	2.1125e-11	0.00940493	2.01445e-10	0.142158	3.72993e-08	NA	NA	0.568945	5.16706e-09	0.376601	6.62322e-08	0.729347	6.03634e-06	NA	NA
NDUFS2	2.9197e-11	9.34357e-09	6.65057	Kidney_Cortex	6.94301e-12	2.55539e-09	-6.85882	Vagina	1.3037e-08	3.66877e-06	-5.68558	NA	NA	NA	1	1	1	0	3	1.71305	-6.69803	-2.59697	6.36024	-1.4678	5.50318	NA	NA	0.086704	2.1125e-11	0.00940493	2.01445e-10	0.142158	3.72993e-08	NA	NA	0.568945	5.16706e-09	0.376601	6.62322e-08	0.75297	6.00835e-06	NA	NA
NDUFS2	2.9197e-11	9.34357e-09	6.65057	Kidney_Cortex	6.94301e-12	2.55539e-09	-6.85882	smultixcan	8.30047e-11	2.58077e-08	0.286108	NA	NA	NA	1	1	1	0	3	1.71305	-6.69803	-2.59697	6.36024	-0.296556	0.501839	NA	NA	0.086704	2.1125e-11	0.00940493	2.01445e-10	0.273149	8.80628e-10	NA	NA	0.568945	5.16706e-09	0.376601	6.62322e-08	0.821589	2.06349e-07	NA	NA
NDUFS2	2.9197e-11	9.34357e-09	6.65057	Lung	1.79338e-06	0.000219803	-4.77541	Adipose_Subcutaneous	1.3037e-08	3.22871e-06	-5.68558	NA	NA	NA	1	1	1	0	3	1.71305	-6.69803	-0.67244	4.80982	-1.4678	5.50318	NA	NA	0.086704	2.1125e-11	0.501304	1.51068e-06	0.142158	3.72993e-08	NA	NA	0.568945	5.16706e-09	0.919059	0.000165857	0.730783	5.88676e-06	NA	NA
NDUFS2	2.9197e-11	9.34357e-09	6.65057	Lung	1.79338e-06	0.000219803	-4.77541	Adipose_Visceral_Omentum	1.3037e-08	3.28433e-06	-5.68558	NA	NA	NA	1	1	1	0	3	1.71305	-6.69803	-0.67244	4.80982	-1.4678	5.50318	NA	NA	0.086704	2.1125e-11	0.501304	1.51068e-06	0.142158	3.72993e-08	NA	NA	0.568945	5.16706e-09	0.919059	0.000165857	0.724811	5.84592e-06	NA	NA
NDUFS2	2.9197e-11	9.34357e-09	6.65057	Lung	1.79338e-06	0.000219803	-4.77541	Artery_Aorta	1.3037e-08	3.04575e-06	-5.68558	NA	NA	NA	1	1	1	0	3	1.71305	-6.69803	-0.67244	4.80982	-1.4678	5.50318	NA	NA	0.086704	2.1125e-11	0.501304	1.51068e-06	0.142158	3.72993e-08	NA	NA	0.568945	5.16706e-09	0.919059	0.000165857	0.730855	5.62639e-06	NA	NA
NDUFS2	2.9197e-11	9.34357e-09	6.65057	Lung	1.79338e-06	0.000219803	-4.77541	Artery_Coronary	1.3037e-08	3.46427e-06	-5.68558	NA	NA	NA	1	1	1	0	3	1.71305	-6.69803	-0.67244	4.80982	-1.4678	5.50318	NA	NA	0.086704	2.1125e-11	0.501304	1.51068e-06	0.142158	3.72993e-08	NA	NA	0.568945	5.16706e-09	0.919059	0.000165857	0.720265	6.10421e-06	NA	NA
NDUFS2	2.9197e-11	9.34357e-09	6.65057	Lung	1.79338e-06	0.000219803	-4.77541	Artery_Tibial	1.3037e-08	3.11333e-06	-5.68558	NA	NA	NA	1	1	1	0	3	1.71305	-6.69803	-0.67244	4.80982	-1.4678	5.50318	NA	NA	0.086704	2.1125e-11	0.501304	1.51068e-06	0.142158	3.72993e-08	NA	NA	0.568945	5.16706e-09	0.919059	0.000165857	0.726988	5.8993e-06	NA	NA
NDUFS2	2.9197e-11	9.34357e-09	6.65057	Lung	1.79338e-06	0.000219803	-4.77541	Brain_Amygdala	1.3037e-08	4.81587e-06	5.68558	NA	NA	NA	1	1	1	0	3	1.71305	-6.69803	-0.67244	4.80982	1.4678	-5.50318	NA	NA	0.086704	2.1125e-11	0.501304	1.51068e-06	0.142158	3.72993e-08	NA	NA	0.568945	5.16706e-09	0.919059	0.000165857	0.75696	7.23991e-06	NA	NA
NDUFS2	2.9197e-11	9.34357e-09	6.65057	Lung	1.79338e-06	0.000219803	-4.77541	Brain_Cerebellar_Hemisphere	1.3037e-08	3.07636e-06	5.68558	NA	NA	NA	1	1	1	0	3	1.71305	-6.69803	-0.67244	4.80982	1.4678	-5.50318	NA	NA	0.086704	2.1125e-11	0.501304	1.51068e-06	0.142158	3.72993e-08	NA	NA	0.568945	5.16706e-09	0.919059	0.000165857	0.727863	5.70661e-06	NA	NA
NDUFS2	2.9197e-11	9.34357e-09	6.65057	Lung	1.79338e-06	0.000219803	-4.77541	Brain_Cerebellum	1.3037e-08	3.12425e-06	-5.68558	NA	NA	NA	1	1	1	0	3	1.71305	-6.69803	-0.67244	4.80982	-1.4678	5.50318	NA	NA	0.086704	2.1125e-11	0.501304	1.51068e-06	0.142158	3.72993e-08	NA	NA	0.568945	5.16706e-09	0.919059	0.000165857	0.743597	5.9113e-06	NA	NA
NDUFS2	2.9197e-11	9.34357e-09	6.65057	Lung	1.79338e-06	0.000219803	-4.77541	Brain_Cortex	1.3037e-08	3.6649e-06	-5.68558	NA	NA	NA	1	1	1	0	3	1.71305	-6.69803	-0.67244	4.80982	-1.4678	5.50318	NA	NA	0.086704	2.1125e-11	0.501304	1.51068e-06	0.142158	3.72993e-08	NA	NA	0.568945	5.16706e-09	0.919059	0.000165857	0.738776	5.75055e-06	NA	NA
NDUFS2	2.9197e-11	9.34357e-09	6.65057	Lung	1.79338e-06	0.000219803	-4.77541	Brain_Nucleus_accumbens_basal_ganglia	1.3037e-08	3.38043e-06	-5.68558	NA	NA	NA	1	1	1	0	3	1.71305	-6.69803	-0.67244	4.80982	-1.4678	5.50318	NA	NA	0.086704	2.1125e-11	0.501304	1.51068e-06	0.142158	3.72993e-08	NA	NA	0.568945	5.16706e-09	0.919059	0.000165857	0.742816	6.37644e-06	NA	NA
NDUFS2	2.9197e-11	9.34357e-09	6.65057	Lung	1.79338e-06	0.000219803	-4.77541	Brain_Putamen_basal_ganglia	1.3037e-08	4.24403e-06	5.68558	NA	NA	NA	1	1	1	0	3	1.71305	-6.69803	-0.67244	4.80982	1.4678	-5.50318	NA	NA	0.086704	2.1125e-11	0.501304	1.51068e-06	0.142158	3.72993e-08	NA	NA	0.568945	5.16706e-09	0.919059	0.000165857	0.760865	7.15118e-06	NA	NA
NDUFS2	2.9197e-11	9.34357e-09	6.65057	Lung	1.79338e-06	0.000219803	-4.77541	Brain_Spinal_cord_cervical_c-1	1.3037e-08	3.71281e-06	5.68558	NA	NA	NA	1	1	1	0	3	1.71305	-6.69803	-0.67244	4.80982	1.4678	-5.50318	NA	NA	0.086704	2.1125e-11	0.501304	1.51068e-06	0.142158	3.72993e-08	NA	NA	0.568945	5.16706e-09	0.919059	0.000165857	0.739524	6.78908e-06	NA	NA
NDUFS2	2.9197e-11	9.34357e-09	6.65057	Lung	1.79338e-06	0.000219803	-4.77541	Breast_Mammary_Tissue	1.3037e-08	3.02976e-06	-5.68558	NA	NA	NA	1	1	1	0	3	1.71305	-6.69803	-0.67244	4.80982	-1.4678	5.50318	NA	NA	0.086704	2.1125e-11	0.501304	1.51068e-06	0.142158	3.72993e-08	NA	NA	0.568945	5.16706e-09	0.919059	0.000165857	0.739166	5.6426e-06	NA	NA
NDUFS2	2.9197e-11	9.34357e-09	6.65057	Lung	1.79338e-06	0.000219803	-4.77541	Cells_EBV-transformed_lymphocytes	1.3037e-08	3.05329e-06	5.68558	NA	NA	NA	1	1	1	0	3	1.71305	-6.69803	-0.67244	4.80982	1.4678	-5.50318	NA	NA	0.086704	2.1125e-11	0.501304	1.51068e-06	0.142158	3.72993e-08	NA	NA	0.568945	5.16706e-09	0.919059	0.000165857	0.721736	5.14395e-06	NA	NA
NDUFS2	2.9197e-11	9.34357e-09	6.65057	Lung	1.79338e-06	0.000219803	-4.77541	Colon_Sigmoid	4.55353e-10	1.46663e-07	-6.23377	NA	NA	NA	1	1	1	0	3	1.71305	-6.69803	-0.67244	4.80982	-1.69466	6.00147	NA	NA	0.086704	2.1125e-11	0.501304	1.51068e-06	0.0901404	1.95537e-09	NA	NA	0.568945	5.16706e-09	0.919059	0.000165857	0.66791	4.38149e-07	NA	NA
NDUFS2	2.9197e-11	9.34357e-09	6.65057	Lung	1.79338e-06	0.000219803	-4.77541	Colon_Transverse	1.3037e-08	3.34173e-06	-5.68558	NA	NA	NA	1	1	1	0	3	1.71305	-6.69803	-0.67244	4.80982	-1.4678	5.50318	NA	NA	0.086704	2.1125e-11	0.501304	1.51068e-06	0.142158	3.72993e-08	NA	NA	0.568945	5.16706e-09	0.919059	0.000165857	0.740455	6.08635e-06	NA	NA
NDUFS2	2.9197e-11	9.34357e-09	6.65057	Lung	1.79338e-06	0.000219803	-4.77541	Esophagus_Gastroesophageal_Junction	1.3037e-08	3.26203e-06	5.68558	NA	NA	NA	1	1	1	0	3	1.71305	-6.69803	-0.67244	4.80982	1.4678	-5.50318	NA	NA	0.086704	2.1125e-11	0.501304	1.51068e-06	0.142158	3.72993e-08	NA	NA	0.568945	5.16706e-09	0.919059	0.000165857	0.738339	5.47978e-06	NA	NA
NDUFS2	2.9197e-11	9.34357e-09	6.65057	Lung	1.79338e-06	0.000219803	-4.77541	Esophagus_Mucosa	1.3037e-08	3.52317e-06	5.68558	NA	NA	NA	1	1	1	0	3	1.71305	-6.69803	-0.67244	4.80982	1.4678	-5.50318	NA	NA	0.086704	2.1125e-11	0.501304	1.51068e-06	0.142158	3.72993e-08	NA	NA	0.568945	5.16706e-09	0.919059	0.000165857	0.726309	5.51446e-06	NA	NA
NDUFS2	2.9197e-11	9.34357e-09	6.65057	Lung	1.79338e-06	0.000219803	-4.77541	Esophagus_Muscularis	1.3037e-08	3.50201e-06	-5.68558	NA	NA	NA	1	1	1	0	3	1.71305	-6.69803	-0.67244	4.80982	-1.4678	5.50318	NA	NA	0.086704	2.1125e-11	0.501304	1.51068e-06	0.142158	3.72993e-08	NA	NA	0.568945	5.16706e-09	0.919059	0.000165857	0.737852	5.56474e-06	NA	NA
NDUFS2	2.9197e-11	9.34357e-09	6.65057	Lung	1.79338e-06	0.000219803	-4.77541	Lung	1.3037e-08	3.28591e-06	-5.68558	NA	NA	NA	1	1	1	0	3	1.71305	-6.69803	-0.67244	4.80982	-1.4678	5.50318	NA	NA	0.086704	2.1125e-11	0.501304	1.51068e-06	0.142158	3.72993e-08	NA	NA	0.568945	5.16706e-09	0.919059	0.000165857	0.728394	6.11743e-06	NA	NA
NDUFS2	2.9197e-11	9.34357e-09	6.65057	Lung	1.79338e-06	0.000219803	-4.77541	Minor_Salivary_Gland	1.3037e-08	3.43955e-06	-5.68558	NA	NA	NA	1	1	1	0	3	1.71305	-6.69803	-0.67244	4.80982	-1.4678	5.50318	NA	NA	0.086704	2.1125e-11	0.501304	1.51068e-06	0.142158	3.72993e-08	NA	NA	0.568945	5.16706e-09	0.919059	0.000165857	0.734401	6.01257e-06	NA	NA
NDUFS2	2.9197e-11	9.34357e-09	6.65057	Lung	1.79338e-06	0.000219803	-4.77541	Muscle_Skeletal	1.3037e-08	3.7973e-06	-5.68558	NA	NA	NA	1	1	1	0	3	1.71305	-6.69803	-0.67244	4.80982	-1.4678	5.50318	NA	NA	0.086704	2.1125e-11	0.501304	1.51068e-06	0.142158	3.72993e-08	NA	NA	0.568945	5.16706e-09	0.919059	0.000165857	0.719055	6.22162e-06	NA	NA
NDUFS2	2.9197e-11	9.34357e-09	6.65057	Lung	1.79338e-06	0.000219803	-4.77541	Nerve_Tibial	1.3037e-08	3.23041e-06	-5.68558	NA	NA	NA	1	1	1	0	3	1.71305	-6.69803	-0.67244	4.80982	-1.4678	5.50318	NA	NA	0.086704	2.1125e-11	0.501304	1.51068e-06	0.142158	3.72993e-08	NA	NA	0.568945	5.16706e-09	0.919059	0.000165857	0.725893	5.94221e-06	NA	NA
NDUFS2	2.9197e-11	9.34357e-09	6.65057	Lung	1.79338e-06	0.000219803	-4.77541	Ovary	1.3037e-08	3.39029e-06	-5.68558	NA	NA	NA	1	1	1	0	3	1.71305	-6.69803	-0.67244	4.80982	-1.4678	5.50318	NA	NA	0.086704	2.1125e-11	0.501304	1.51068e-06	0.142158	3.72993e-08	NA	NA	0.568945	5.16706e-09	0.919059	0.000165857	0.727145	5.87243e-06	NA	NA
NDUFS2	2.9197e-11	9.34357e-09	6.65057	Lung	1.79338e-06	0.000219803	-4.77541	Pituitary	1.3037e-08	3.56918e-06	5.68558	NA	NA	NA	1	1	1	0	3	1.71305	-6.69803	-0.67244	4.80982	1.4678	-5.50318	NA	NA	0.086704	2.1125e-11	0.501304	1.51068e-06	0.142158	3.72993e-08	NA	NA	0.568945	5.16706e-09	0.919059	0.000165857	0.753869	6.03186e-06	NA	NA
NDUFS2	2.9197e-11	9.34357e-09	6.65057	Lung	1.79338e-06	0.000219803	-4.77541	Prostate	1.3037e-08	3.28203e-06	5.68558	NA	NA	NA	1	1	1	0	3	1.71305	-6.69803	-0.67244	4.80982	1.4678	-5.50318	NA	NA	0.086704	2.1125e-11	0.501304	1.51068e-06	0.142158	3.72993e-08	NA	NA	0.568945	5.16706e-09	0.919059	0.000165857	0.75279	5.98179e-06	NA	NA
NDUFS2	2.9197e-11	9.34357e-09	6.65057	Lung	1.79338e-06	0.000219803	-4.77541	Skin_Not_Sun_Exposed_Suprapubic	1.3037e-08	3.75522e-06	-5.68558	NA	NA	NA	1	1	1	0	3	1.71305	-6.69803	-0.67244	4.80982	-1.4678	5.50318	NA	NA	0.086704	2.1125e-11	0.501304	1.51068e-06	0.142158	3.72993e-08	NA	NA	0.568945	5.16706e-09	0.919059	0.000165857	0.746475	5.96682e-06	NA	NA
NDUFS2	2.9197e-11	9.34357e-09	6.65057	Lung	1.79338e-06	0.000219803	-4.77541	Skin_Sun_Exposed_Lower_leg	1.3037e-08	3.01155e-06	-5.68558	NA	NA	NA	1	1	1	0	3	1.71305	-6.69803	-0.67244	4.80982	-1.4678	5.50318	NA	NA	0.086704	2.1125e-11	0.501304	1.51068e-06	0.142158	3.72993e-08	NA	NA	0.568945	5.16706e-09	0.919059	0.000165857	0.744682	5.72036e-06	NA	NA
NDUFS2	2.9197e-11	9.34357e-09	6.65057	Lung	1.79338e-06	0.000219803	-4.77541	Small_Intestine_Terminal_Ileum	1.3037e-08	3.27622e-06	-5.68558	NA	NA	NA	1	1	1	0	3	1.71305	-6.69803	-0.67244	4.80982	-1.4678	5.50318	NA	NA	0.086704	2.1125e-11	0.501304	1.51068e-06	0.142158	3.72993e-08	NA	NA	0.568945	5.16706e-09	0.919059	0.000165857	0.74786	6.23612e-06	NA	NA
NDUFS2	2.9197e-11	9.34357e-09	6.65057	Lung	1.79338e-06	0.000219803	-4.77541	Stomach	1.3037e-08	3.71719e-06	-5.68558	NA	NA	NA	1	1	1	0	3	1.71305	-6.69803	-0.67244	4.80982	-1.4678	5.50318	NA	NA	0.086704	2.1125e-11	0.501304	1.51068e-06	0.142158	3.72993e-08	NA	NA	0.568945	5.16706e-09	0.919059	0.000165857	0.742348	6.499e-06	NA	NA
NDUFS2	2.9197e-11	9.34357e-09	6.65057	Lung	1.79338e-06	0.000219803	-4.77541	Testis	1.3037e-08	3.89244e-06	-5.68558	NA	NA	NA	1	1	1	0	3	1.71305	-6.69803	-0.67244	4.80982	-1.4678	5.50318	NA	NA	0.086704	2.1125e-11	0.501304	1.51068e-06	0.142158	3.72993e-08	NA	NA	0.568945	5.16706e-09	0.919059	0.000165857	0.751135	6.68622e-06	NA	NA
NDUFS2	2.9197e-11	9.34357e-09	6.65057	Lung	1.79338e-06	0.000219803	-4.77541	Thyroid	4.23964e-07	6.77242e-05	5.05787	NA	NA	NA	1	1	1	0	3	1.71305	-6.69803	-0.67244	4.80982	1.52859	-4.83848	NA	NA	0.086704	2.1125e-11	0.501304	1.51068e-06	0.126367	1.30835e-06	NA	NA	0.568945	5.16706e-09	0.919059	0.000165857	0.701287	0.000127389	NA	NA
NDUFS2	2.9197e-11	9.34357e-09	6.65057	Lung	1.79338e-06	0.000219803	-4.77541	Uterus	1.3037e-08	3.53845e-06	-5.68558	NA	NA	NA	1	1	1	0	3	1.71305	-6.69803	-0.67244	4.80982	-1.4678	5.50318	NA	NA	0.086704	2.1125e-11	0.501304	1.51068e-06	0.142158	3.72993e-08	NA	NA	0.568945	5.16706e-09	0.919059	0.000165857	0.729347	6.03634e-06	NA	NA
NDUFS2	2.9197e-11	9.34357e-09	6.65057	Lung	1.79338e-06	0.000219803	-4.77541	Vagina	1.3037e-08	3.66877e-06	-5.68558	NA	NA	NA	1	1	1	0	3	1.71305	-6.69803	-0.67244	4.80982	-1.4678	5.50318	NA	NA	0.086704	2.1125e-11	0.501304	1.51068e-06	0.142158	3.72993e-08	NA	NA	0.568945	5.16706e-09	0.919059	0.000165857	0.75297	6.00835e-06	NA	NA
NDUFS2	2.9197e-11	9.34357e-09	6.65057	Lung	1.79338e-06	0.000219803	-4.77541	smultixcan	8.30047e-11	2.58077e-08	0.286108	NA	NA	NA	1	1	1	0	3	1.71305	-6.69803	-0.67244	4.80982	-0.296556	0.501839	NA	NA	0.086704	2.1125e-11	0.501304	1.51068e-06	0.273149	8.80628e-10	NA	NA	0.568945	5.16706e-09	0.919059	0.000165857	0.821589	2.06349e-07	NA	NA
NDUFS2	2.9197e-11	9.34357e-09	6.65057	Minor_Salivary_Gland	3.41901e-17	2.83156e-14	-8.43128	Adipose_Subcutaneous	1.3037e-08	3.22871e-06	-5.68558	NA	NA	NA	1	1	1	0	3	1.71305	-6.69803	-2.30621	8.12504	-1.4678	5.50318	NA	NA	0.086704	2.1125e-11	0.0210989	4.47208e-16	0.142158	3.72993e-08	NA	NA	0.568945	5.16706e-09	0.44941	4.36922e-13	0.730783	5.88676e-06	NA	NA
NDUFS2	2.9197e-11	9.34357e-09	6.65057	Minor_Salivary_Gland	3.41901e-17	2.83156e-14	-8.43128	Adipose_Visceral_Omentum	1.3037e-08	3.28433e-06	-5.68558	NA	NA	NA	1	1	1	0	3	1.71305	-6.69803	-2.30621	8.12504	-1.4678	5.50318	NA	NA	0.086704	2.1125e-11	0.0210989	4.47208e-16	0.142158	3.72993e-08	NA	NA	0.568945	5.16706e-09	0.44941	4.36922e-13	0.724811	5.84592e-06	NA	NA
NDUFS2	2.9197e-11	9.34357e-09	6.65057	Minor_Salivary_Gland	3.41901e-17	2.83156e-14	-8.43128	Artery_Aorta	1.3037e-08	3.04575e-06	-5.68558	NA	NA	NA	1	1	1	0	3	1.71305	-6.69803	-2.30621	8.12504	-1.4678	5.50318	NA	NA	0.086704	2.1125e-11	0.0210989	4.47208e-16	0.142158	3.72993e-08	NA	NA	0.568945	5.16706e-09	0.44941	4.36922e-13	0.730855	5.62639e-06	NA	NA
NDUFS2	2.9197e-11	9.34357e-09	6.65057	Minor_Salivary_Gland	3.41901e-17	2.83156e-14	-8.43128	Artery_Coronary	1.3037e-08	3.46427e-06	-5.68558	NA	NA	NA	1	1	1	0	3	1.71305	-6.69803	-2.30621	8.12504	-1.4678	5.50318	NA	NA	0.086704	2.1125e-11	0.0210989	4.47208e-16	0.142158	3.72993e-08	NA	NA	0.568945	5.16706e-09	0.44941	4.36922e-13	0.720265	6.10421e-06	NA	NA
NDUFS2	2.9197e-11	9.34357e-09	6.65057	Minor_Salivary_Gland	3.41901e-17	2.83156e-14	-8.43128	Artery_Tibial	1.3037e-08	3.11333e-06	-5.68558	NA	NA	NA	1	1	1	0	3	1.71305	-6.69803	-2.30621	8.12504	-1.4678	5.50318	NA	NA	0.086704	2.1125e-11	0.0210989	4.47208e-16	0.142158	3.72993e-08	NA	NA	0.568945	5.16706e-09	0.44941	4.36922e-13	0.726988	5.8993e-06	NA	NA
NDUFS2	2.9197e-11	9.34357e-09	6.65057	Minor_Salivary_Gland	3.41901e-17	2.83156e-14	-8.43128	Brain_Amygdala	1.3037e-08	4.81587e-06	5.68558	NA	NA	NA	1	1	1	0	3	1.71305	-6.69803	-2.30621	8.12504	1.4678	-5.50318	NA	NA	0.086704	2.1125e-11	0.0210989	4.47208e-16	0.142158	3.72993e-08	NA	NA	0.568945	5.16706e-09	0.44941	4.36922e-13	0.75696	7.23991e-06	NA	NA
NDUFS2	2.9197e-11	9.34357e-09	6.65057	Minor_Salivary_Gland	3.41901e-17	2.83156e-14	-8.43128	Brain_Cerebellar_Hemisphere	1.3037e-08	3.07636e-06	5.68558	NA	NA	NA	1	1	1	0	3	1.71305	-6.69803	-2.30621	8.12504	1.4678	-5.50318	NA	NA	0.086704	2.1125e-11	0.0210989	4.47208e-16	0.142158	3.72993e-08	NA	NA	0.568945	5.16706e-09	0.44941	4.36922e-13	0.727863	5.70661e-06	NA	NA
NDUFS2	2.9197e-11	9.34357e-09	6.65057	Minor_Salivary_Gland	3.41901e-17	2.83156e-14	-8.43128	Brain_Cerebellum	1.3037e-08	3.12425e-06	-5.68558	NA	NA	NA	1	1	1	0	3	1.71305	-6.69803	-2.30621	8.12504	-1.4678	5.50318	NA	NA	0.086704	2.1125e-11	0.0210989	4.47208e-16	0.142158	3.72993e-08	NA	NA	0.568945	5.16706e-09	0.44941	4.36922e-13	0.743597	5.9113e-06	NA	NA
NDUFS2	2.9197e-11	9.34357e-09	6.65057	Minor_Salivary_Gland	3.41901e-17	2.83156e-14	-8.43128	Brain_Cortex	1.3037e-08	3.6649e-06	-5.68558	NA	NA	NA	1	1	1	0	3	1.71305	-6.69803	-2.30621	8.12504	-1.4678	5.50318	NA	NA	0.086704	2.1125e-11	0.0210989	4.47208e-16	0.142158	3.72993e-08	NA	NA	0.568945	5.16706e-09	0.44941	4.36922e-13	0.738776	5.75055e-06	NA	NA
NDUFS2	2.9197e-11	9.34357e-09	6.65057	Minor_Salivary_Gland	3.41901e-17	2.83156e-14	-8.43128	Brain_Nucleus_accumbens_basal_ganglia	1.3037e-08	3.38043e-06	-5.68558	NA	NA	NA	1	1	1	0	3	1.71305	-6.69803	-2.30621	8.12504	-1.4678	5.50318	NA	NA	0.086704	2.1125e-11	0.0210989	4.47208e-16	0.142158	3.72993e-08	NA	NA	0.568945	5.16706e-09	0.44941	4.36922e-13	0.742816	6.37644e-06	NA	NA
NDUFS2	2.9197e-11	9.34357e-09	6.65057	Minor_Salivary_Gland	3.41901e-17	2.83156e-14	-8.43128	Brain_Putamen_basal_ganglia	1.3037e-08	4.24403e-06	5.68558	NA	NA	NA	1	1	1	0	3	1.71305	-6.69803	-2.30621	8.12504	1.4678	-5.50318	NA	NA	0.086704	2.1125e-11	0.0210989	4.47208e-16	0.142158	3.72993e-08	NA	NA	0.568945	5.16706e-09	0.44941	4.36922e-13	0.760865	7.15118e-06	NA	NA
NDUFS2	2.9197e-11	9.34357e-09	6.65057	Minor_Salivary_Gland	3.41901e-17	2.83156e-14	-8.43128	Brain_Spinal_cord_cervical_c-1	1.3037e-08	3.71281e-06	5.68558	NA	NA	NA	1	1	1	0	3	1.71305	-6.69803	-2.30621	8.12504	1.4678	-5.50318	NA	NA	0.086704	2.1125e-11	0.0210989	4.47208e-16	0.142158	3.72993e-08	NA	NA	0.568945	5.16706e-09	0.44941	4.36922e-13	0.739524	6.78908e-06	NA	NA
NDUFS2	2.9197e-11	9.34357e-09	6.65057	Minor_Salivary_Gland	3.41901e-17	2.83156e-14	-8.43128	Breast_Mammary_Tissue	1.3037e-08	3.02976e-06	-5.68558	NA	NA	NA	1	1	1	0	3	1.71305	-6.69803	-2.30621	8.12504	-1.4678	5.50318	NA	NA	0.086704	2.1125e-11	0.0210989	4.47208e-16	0.142158	3.72993e-08	NA	NA	0.568945	5.16706e-09	0.44941	4.36922e-13	0.739166	5.6426e-06	NA	NA
NDUFS2	2.9197e-11	9.34357e-09	6.65057	Minor_Salivary_Gland	3.41901e-17	2.83156e-14	-8.43128	Cells_EBV-transformed_lymphocytes	1.3037e-08	3.05329e-06	5.68558	NA	NA	NA	1	1	1	0	3	1.71305	-6.69803	-2.30621	8.12504	1.4678	-5.50318	NA	NA	0.086704	2.1125e-11	0.0210989	4.47208e-16	0.142158	3.72993e-08	NA	NA	0.568945	5.16706e-09	0.44941	4.36922e-13	0.721736	5.14395e-06	NA	NA
NDUFS2	2.9197e-11	9.34357e-09	6.65057	Minor_Salivary_Gland	3.41901e-17	2.83156e-14	-8.43128	Colon_Sigmoid	4.55353e-10	1.46663e-07	-6.23377	NA	NA	NA	1	1	1	0	3	1.71305	-6.69803	-2.30621	8.12504	-1.69466	6.00147	NA	NA	0.086704	2.1125e-11	0.0210989	4.47208e-16	0.0901404	1.95537e-09	NA	NA	0.568945	5.16706e-09	0.44941	4.36922e-13	0.66791	4.38149e-07	NA	NA
NDUFS2	2.9197e-11	9.34357e-09	6.65057	Minor_Salivary_Gland	3.41901e-17	2.83156e-14	-8.43128	Colon_Transverse	1.3037e-08	3.34173e-06	-5.68558	NA	NA	NA	1	1	1	0	3	1.71305	-6.69803	-2.30621	8.12504	-1.4678	5.50318	NA	NA	0.086704	2.1125e-11	0.0210989	4.47208e-16	0.142158	3.72993e-08	NA	NA	0.568945	5.16706e-09	0.44941	4.36922e-13	0.740455	6.08635e-06	NA	NA
NDUFS2	2.9197e-11	9.34357e-09	6.65057	Minor_Salivary_Gland	3.41901e-17	2.83156e-14	-8.43128	Esophagus_Gastroesophageal_Junction	1.3037e-08	3.26203e-06	5.68558	NA	NA	NA	1	1	1	0	3	1.71305	-6.69803	-2.30621	8.12504	1.4678	-5.50318	NA	NA	0.086704	2.1125e-11	0.0210989	4.47208e-16	0.142158	3.72993e-08	NA	NA	0.568945	5.16706e-09	0.44941	4.36922e-13	0.738339	5.47978e-06	NA	NA
NDUFS2	2.9197e-11	9.34357e-09	6.65057	Minor_Salivary_Gland	3.41901e-17	2.83156e-14	-8.43128	Esophagus_Mucosa	1.3037e-08	3.52317e-06	5.68558	NA	NA	NA	1	1	1	0	3	1.71305	-6.69803	-2.30621	8.12504	1.4678	-5.50318	NA	NA	0.086704	2.1125e-11	0.0210989	4.47208e-16	0.142158	3.72993e-08	NA	NA	0.568945	5.16706e-09	0.44941	4.36922e-13	0.726309	5.51446e-06	NA	NA
NDUFS2	2.9197e-11	9.34357e-09	6.65057	Minor_Salivary_Gland	3.41901e-17	2.83156e-14	-8.43128	Esophagus_Muscularis	1.3037e-08	3.50201e-06	-5.68558	NA	NA	NA	1	1	1	0	3	1.71305	-6.69803	-2.30621	8.12504	-1.4678	5.50318	NA	NA	0.086704	2.1125e-11	0.0210989	4.47208e-16	0.142158	3.72993e-08	NA	NA	0.568945	5.16706e-09	0.44941	4.36922e-13	0.737852	5.56474e-06	NA	NA
NDUFS2	2.9197e-11	9.34357e-09	6.65057	Minor_Salivary_Gland	3.41901e-17	2.83156e-14	-8.43128	Lung	1.3037e-08	3.28591e-06	-5.68558	NA	NA	NA	1	1	1	0	3	1.71305	-6.69803	-2.30621	8.12504	-1.4678	5.50318	NA	NA	0.086704	2.1125e-11	0.0210989	4.47208e-16	0.142158	3.72993e-08	NA	NA	0.568945	5.16706e-09	0.44941	4.36922e-13	0.728394	6.11743e-06	NA	NA
NDUFS2	2.9197e-11	9.34357e-09	6.65057	Minor_Salivary_Gland	3.41901e-17	2.83156e-14	-8.43128	Minor_Salivary_Gland	1.3037e-08	3.43955e-06	-5.68558	NA	NA	NA	1	1	1	0	3	1.71305	-6.69803	-2.30621	8.12504	-1.4678	5.50318	NA	NA	0.086704	2.1125e-11	0.0210989	4.47208e-16	0.142158	3.72993e-08	NA	NA	0.568945	5.16706e-09	0.44941	4.36922e-13	0.734401	6.01257e-06	NA	NA
NDUFS2	2.9197e-11	9.34357e-09	6.65057	Minor_Salivary_Gland	3.41901e-17	2.83156e-14	-8.43128	Muscle_Skeletal	1.3037e-08	3.7973e-06	-5.68558	NA	NA	NA	1	1	1	0	3	1.71305	-6.69803	-2.30621	8.12504	-1.4678	5.50318	NA	NA	0.086704	2.1125e-11	0.0210989	4.47208e-16	0.142158	3.72993e-08	NA	NA	0.568945	5.16706e-09	0.44941	4.36922e-13	0.719055	6.22162e-06	NA	NA
NDUFS2	2.9197e-11	9.34357e-09	6.65057	Minor_Salivary_Gland	3.41901e-17	2.83156e-14	-8.43128	Nerve_Tibial	1.3037e-08	3.23041e-06	-5.68558	NA	NA	NA	1	1	1	0	3	1.71305	-6.69803	-2.30621	8.12504	-1.4678	5.50318	NA	NA	0.086704	2.1125e-11	0.0210989	4.47208e-16	0.142158	3.72993e-08	NA	NA	0.568945	5.16706e-09	0.44941	4.36922e-13	0.725893	5.94221e-06	NA	NA
NDUFS2	2.9197e-11	9.34357e-09	6.65057	Minor_Salivary_Gland	3.41901e-17	2.83156e-14	-8.43128	Ovary	1.3037e-08	3.39029e-06	-5.68558	NA	NA	NA	1	1	1	0	3	1.71305	-6.69803	-2.30621	8.12504	-1.4678	5.50318	NA	NA	0.086704	2.1125e-11	0.0210989	4.47208e-16	0.142158	3.72993e-08	NA	NA	0.568945	5.16706e-09	0.44941	4.36922e-13	0.727145	5.87243e-06	NA	NA
NDUFS2	2.9197e-11	9.34357e-09	6.65057	Minor_Salivary_Gland	3.41901e-17	2.83156e-14	-8.43128	Pituitary	1.3037e-08	3.56918e-06	5.68558	NA	NA	NA	1	1	1	0	3	1.71305	-6.69803	-2.30621	8.12504	1.4678	-5.50318	NA	NA	0.086704	2.1125e-11	0.0210989	4.47208e-16	0.142158	3.72993e-08	NA	NA	0.568945	5.16706e-09	0.44941	4.36922e-13	0.753869	6.03186e-06	NA	NA
NDUFS2	2.9197e-11	9.34357e-09	6.65057	Minor_Salivary_Gland	3.41901e-17	2.83156e-14	-8.43128	Prostate	1.3037e-08	3.28203e-06	5.68558	NA	NA	NA	1	1	1	0	3	1.71305	-6.69803	-2.30621	8.12504	1.4678	-5.50318	NA	NA	0.086704	2.1125e-11	0.0210989	4.47208e-16	0.142158	3.72993e-08	NA	NA	0.568945	5.16706e-09	0.44941	4.36922e-13	0.75279	5.98179e-06	NA	NA
NDUFS2	2.9197e-11	9.34357e-09	6.65057	Minor_Salivary_Gland	3.41901e-17	2.83156e-14	-8.43128	Skin_Not_Sun_Exposed_Suprapubic	1.3037e-08	3.75522e-06	-5.68558	NA	NA	NA	1	1	1	0	3	1.71305	-6.69803	-2.30621	8.12504	-1.4678	5.50318	NA	NA	0.086704	2.1125e-11	0.0210989	4.47208e-16	0.142158	3.72993e-08	NA	NA	0.568945	5.16706e-09	0.44941	4.36922e-13	0.746475	5.96682e-06	NA	NA
NDUFS2	2.9197e-11	9.34357e-09	6.65057	Minor_Salivary_Gland	3.41901e-17	2.83156e-14	-8.43128	Skin_Sun_Exposed_Lower_leg	1.3037e-08	3.01155e-06	-5.68558	NA	NA	NA	1	1	1	0	3	1.71305	-6.69803	-2.30621	8.12504	-1.4678	5.50318	NA	NA	0.086704	2.1125e-11	0.0210989	4.47208e-16	0.142158	3.72993e-08	NA	NA	0.568945	5.16706e-09	0.44941	4.36922e-13	0.744682	5.72036e-06	NA	NA
NDUFS2	2.9197e-11	9.34357e-09	6.65057	Minor_Salivary_Gland	3.41901e-17	2.83156e-14	-8.43128	Small_Intestine_Terminal_Ileum	1.3037e-08	3.27622e-06	-5.68558	NA	NA	NA	1	1	1	0	3	1.71305	-6.69803	-2.30621	8.12504	-1.4678	5.50318	NA	NA	0.086704	2.1125e-11	0.0210989	4.47208e-16	0.142158	3.72993e-08	NA	NA	0.568945	5.16706e-09	0.44941	4.36922e-13	0.74786	6.23612e-06	NA	NA
NDUFS2	2.9197e-11	9.34357e-09	6.65057	Minor_Salivary_Gland	3.41901e-17	2.83156e-14	-8.43128	Stomach	1.3037e-08	3.71719e-06	-5.68558	NA	NA	NA	1	1	1	0	3	1.71305	-6.69803	-2.30621	8.12504	-1.4678	5.50318	NA	NA	0.086704	2.1125e-11	0.0210989	4.47208e-16	0.142158	3.72993e-08	NA	NA	0.568945	5.16706e-09	0.44941	4.36922e-13	0.742348	6.499e-06	NA	NA
NDUFS2	2.9197e-11	9.34357e-09	6.65057	Minor_Salivary_Gland	3.41901e-17	2.83156e-14	-8.43128	Testis	1.3037e-08	3.89244e-06	-5.68558	NA	NA	NA	1	1	1	0	3	1.71305	-6.69803	-2.30621	8.12504	-1.4678	5.50318	NA	NA	0.086704	2.1125e-11	0.0210989	4.47208e-16	0.142158	3.72993e-08	NA	NA	0.568945	5.16706e-09	0.44941	4.36922e-13	0.751135	6.68622e-06	NA	NA
NDUFS2	2.9197e-11	9.34357e-09	6.65057	Minor_Salivary_Gland	3.41901e-17	2.83156e-14	-8.43128	Thyroid	4.23964e-07	6.77242e-05	5.05787	NA	NA	NA	1	1	1	0	3	1.71305	-6.69803	-2.30621	8.12504	1.52859	-4.83848	NA	NA	0.086704	2.1125e-11	0.0210989	4.47208e-16	0.126367	1.30835e-06	NA	NA	0.568945	5.16706e-09	0.44941	4.36922e-13	0.701287	0.000127389	NA	NA
NDUFS2	2.9197e-11	9.34357e-09	6.65057	Minor_Salivary_Gland	3.41901e-17	2.83156e-14	-8.43128	Uterus	1.3037e-08	3.53845e-06	-5.68558	NA	NA	NA	1	1	1	0	3	1.71305	-6.69803	-2.30621	8.12504	-1.4678	5.50318	NA	NA	0.086704	2.1125e-11	0.0210989	4.47208e-16	0.142158	3.72993e-08	NA	NA	0.568945	5.16706e-09	0.44941	4.36922e-13	0.729347	6.03634e-06	NA	NA
NDUFS2	2.9197e-11	9.34357e-09	6.65057	Minor_Salivary_Gland	3.41901e-17	2.83156e-14	-8.43128	Vagina	1.3037e-08	3.66877e-06	-5.68558	NA	NA	NA	1	1	1	0	3	1.71305	-6.69803	-2.30621	8.12504	-1.4678	5.50318	NA	NA	0.086704	2.1125e-11	0.0210989	4.47208e-16	0.142158	3.72993e-08	NA	NA	0.568945	5.16706e-09	0.44941	4.36922e-13	0.75297	6.00835e-06	NA	NA
NDUFS2	2.9197e-11	9.34357e-09	6.65057	Minor_Salivary_Gland	3.41901e-17	2.83156e-14	-8.43128	smultixcan	8.30047e-11	2.58077e-08	0.286108	NA	NA	NA	1	1	1	0	3	1.71305	-6.69803	-2.30621	8.12504	-0.296556	0.501839	NA	NA	0.086704	2.1125e-11	0.0210989	4.47208e-16	0.273149	8.80628e-10	NA	NA	0.568945	5.16706e-09	0.44941	4.36922e-13	0.821589	2.06349e-07	NA	NA
NDUFS2	2.9197e-11	9.34357e-09	6.65057	Nerve_Tibial	7.54078e-15	4.22321e-12	-7.77507	Adipose_Subcutaneous	1.3037e-08	3.22871e-06	-5.68558	NA	NA	NA	1	1	1	0	3	1.71305	-6.69803	-2.05388	7.51438	-1.4678	5.50318	NA	NA	0.086704	2.1125e-11	0.0399875	5.71814e-14	0.142158	3.72993e-08	NA	NA	0.568945	5.16706e-09	0.551822	2.59184e-11	0.730783	5.88676e-06	NA	NA
NDUFS2	2.9197e-11	9.34357e-09	6.65057	Nerve_Tibial	7.54078e-15	4.22321e-12	-7.77507	Adipose_Visceral_Omentum	1.3037e-08	3.28433e-06	-5.68558	NA	NA	NA	1	1	1	0	3	1.71305	-6.69803	-2.05388	7.51438	-1.4678	5.50318	NA	NA	0.086704	2.1125e-11	0.0399875	5.71814e-14	0.142158	3.72993e-08	NA	NA	0.568945	5.16706e-09	0.551822	2.59184e-11	0.724811	5.84592e-06	NA	NA
NDUFS2	2.9197e-11	9.34357e-09	6.65057	Nerve_Tibial	7.54078e-15	4.22321e-12	-7.77507	Artery_Aorta	1.3037e-08	3.04575e-06	-5.68558	NA	NA	NA	1	1	1	0	3	1.71305	-6.69803	-2.05388	7.51438	-1.4678	5.50318	NA	NA	0.086704	2.1125e-11	0.0399875	5.71814e-14	0.142158	3.72993e-08	NA	NA	0.568945	5.16706e-09	0.551822	2.59184e-11	0.730855	5.62639e-06	NA	NA
NDUFS2	2.9197e-11	9.34357e-09	6.65057	Nerve_Tibial	7.54078e-15	4.22321e-12	-7.77507	Artery_Coronary	1.3037e-08	3.46427e-06	-5.68558	NA	NA	NA	1	1	1	0	3	1.71305	-6.69803	-2.05388	7.51438	-1.4678	5.50318	NA	NA	0.086704	2.1125e-11	0.0399875	5.71814e-14	0.142158	3.72993e-08	NA	NA	0.568945	5.16706e-09	0.551822	2.59184e-11	0.720265	6.10421e-06	NA	NA
NDUFS2	2.9197e-11	9.34357e-09	6.65057	Nerve_Tibial	7.54078e-15	4.22321e-12	-7.77507	Artery_Tibial	1.3037e-08	3.11333e-06	-5.68558	NA	NA	NA	1	1	1	0	3	1.71305	-6.69803	-2.05388	7.51438	-1.4678	5.50318	NA	NA	0.086704	2.1125e-11	0.0399875	5.71814e-14	0.142158	3.72993e-08	NA	NA	0.568945	5.16706e-09	0.551822	2.59184e-11	0.726988	5.8993e-06	NA	NA
NDUFS2	2.9197e-11	9.34357e-09	6.65057	Nerve_Tibial	7.54078e-15	4.22321e-12	-7.77507	Brain_Amygdala	1.3037e-08	4.81587e-06	5.68558	NA	NA	NA	1	1	1	0	3	1.71305	-6.69803	-2.05388	7.51438	1.4678	-5.50318	NA	NA	0.086704	2.1125e-11	0.0399875	5.71814e-14	0.142158	3.72993e-08	NA	NA	0.568945	5.16706e-09	0.551822	2.59184e-11	0.75696	7.23991e-06	NA	NA
NDUFS2	2.9197e-11	9.34357e-09	6.65057	Nerve_Tibial	7.54078e-15	4.22321e-12	-7.77507	Brain_Cerebellar_Hemisphere	1.3037e-08	3.07636e-06	5.68558	NA	NA	NA	1	1	1	0	3	1.71305	-6.69803	-2.05388	7.51438	1.4678	-5.50318	NA	NA	0.086704	2.1125e-11	0.0399875	5.71814e-14	0.142158	3.72993e-08	NA	NA	0.568945	5.16706e-09	0.551822	2.59184e-11	0.727863	5.70661e-06	NA	NA
NDUFS2	2.9197e-11	9.34357e-09	6.65057	Nerve_Tibial	7.54078e-15	4.22321e-12	-7.77507	Brain_Cerebellum	1.3037e-08	3.12425e-06	-5.68558	NA	NA	NA	1	1	1	0	3	1.71305	-6.69803	-2.05388	7.51438	-1.4678	5.50318	NA	NA	0.086704	2.1125e-11	0.0399875	5.71814e-14	0.142158	3.72993e-08	NA	NA	0.568945	5.16706e-09	0.551822	2.59184e-11	0.743597	5.9113e-06	NA	NA
NDUFS2	2.9197e-11	9.34357e-09	6.65057	Nerve_Tibial	7.54078e-15	4.22321e-12	-7.77507	Brain_Cortex	1.3037e-08	3.6649e-06	-5.68558	NA	NA	NA	1	1	1	0	3	1.71305	-6.69803	-2.05388	7.51438	-1.4678	5.50318	NA	NA	0.086704	2.1125e-11	0.0399875	5.71814e-14	0.142158	3.72993e-08	NA	NA	0.568945	5.16706e-09	0.551822	2.59184e-11	0.738776	5.75055e-06	NA	NA
NDUFS2	2.9197e-11	9.34357e-09	6.65057	Nerve_Tibial	7.54078e-15	4.22321e-12	-7.77507	Brain_Nucleus_accumbens_basal_ganglia	1.3037e-08	3.38043e-06	-5.68558	NA	NA	NA	1	1	1	0	3	1.71305	-6.69803	-2.05388	7.51438	-1.4678	5.50318	NA	NA	0.086704	2.1125e-11	0.0399875	5.71814e-14	0.142158	3.72993e-08	NA	NA	0.568945	5.16706e-09	0.551822	2.59184e-11	0.742816	6.37644e-06	NA	NA
NDUFS2	2.9197e-11	9.34357e-09	6.65057	Nerve_Tibial	7.54078e-15	4.22321e-12	-7.77507	Brain_Putamen_basal_ganglia	1.3037e-08	4.24403e-06	5.68558	NA	NA	NA	1	1	1	0	3	1.71305	-6.69803	-2.05388	7.51438	1.4678	-5.50318	NA	NA	0.086704	2.1125e-11	0.0399875	5.71814e-14	0.142158	3.72993e-08	NA	NA	0.568945	5.16706e-09	0.551822	2.59184e-11	0.760865	7.15118e-06	NA	NA
NDUFS2	2.9197e-11	9.34357e-09	6.65057	Nerve_Tibial	7.54078e-15	4.22321e-12	-7.77507	Brain_Spinal_cord_cervical_c-1	1.3037e-08	3.71281e-06	5.68558	NA	NA	NA	1	1	1	0	3	1.71305	-6.69803	-2.05388	7.51438	1.4678	-5.50318	NA	NA	0.086704	2.1125e-11	0.0399875	5.71814e-14	0.142158	3.72993e-08	NA	NA	0.568945	5.16706e-09	0.551822	2.59184e-11	0.739524	6.78908e-06	NA	NA
NDUFS2	2.9197e-11	9.34357e-09	6.65057	Nerve_Tibial	7.54078e-15	4.22321e-12	-7.77507	Breast_Mammary_Tissue	1.3037e-08	3.02976e-06	-5.68558	NA	NA	NA	1	1	1	0	3	1.71305	-6.69803	-2.05388	7.51438	-1.4678	5.50318	NA	NA	0.086704	2.1125e-11	0.0399875	5.71814e-14	0.142158	3.72993e-08	NA	NA	0.568945	5.16706e-09	0.551822	2.59184e-11	0.739166	5.6426e-06	NA	NA
NDUFS2	2.9197e-11	9.34357e-09	6.65057	Nerve_Tibial	7.54078e-15	4.22321e-12	-7.77507	Cells_EBV-transformed_lymphocytes	1.3037e-08	3.05329e-06	5.68558	NA	NA	NA	1	1	1	0	3	1.71305	-6.69803	-2.05388	7.51438	1.4678	-5.50318	NA	NA	0.086704	2.1125e-11	0.0399875	5.71814e-14	0.142158	3.72993e-08	NA	NA	0.568945	5.16706e-09	0.551822	2.59184e-11	0.721736	5.14395e-06	NA	NA
NDUFS2	2.9197e-11	9.34357e-09	6.65057	Nerve_Tibial	7.54078e-15	4.22321e-12	-7.77507	Colon_Sigmoid	4.55353e-10	1.46663e-07	-6.23377	NA	NA	NA	1	1	1	0	3	1.71305	-6.69803	-2.05388	7.51438	-1.69466	6.00147	NA	NA	0.086704	2.1125e-11	0.0399875	5.71814e-14	0.0901404	1.95537e-09	NA	NA	0.568945	5.16706e-09	0.551822	2.59184e-11	0.66791	4.38149e-07	NA	NA
NDUFS2	2.9197e-11	9.34357e-09	6.65057	Nerve_Tibial	7.54078e-15	4.22321e-12	-7.77507	Colon_Transverse	1.3037e-08	3.34173e-06	-5.68558	NA	NA	NA	1	1	1	0	3	1.71305	-6.69803	-2.05388	7.51438	-1.4678	5.50318	NA	NA	0.086704	2.1125e-11	0.0399875	5.71814e-14	0.142158	3.72993e-08	NA	NA	0.568945	5.16706e-09	0.551822	2.59184e-11	0.740455	6.08635e-06	NA	NA
NDUFS2	2.9197e-11	9.34357e-09	6.65057	Nerve_Tibial	7.54078e-15	4.22321e-12	-7.77507	Esophagus_Gastroesophageal_Junction	1.3037e-08	3.26203e-06	5.68558	NA	NA	NA	1	1	1	0	3	1.71305	-6.69803	-2.05388	7.51438	1.4678	-5.50318	NA	NA	0.086704	2.1125e-11	0.0399875	5.71814e-14	0.142158	3.72993e-08	NA	NA	0.568945	5.16706e-09	0.551822	2.59184e-11	0.738339	5.47978e-06	NA	NA
NDUFS2	2.9197e-11	9.34357e-09	6.65057	Nerve_Tibial	7.54078e-15	4.22321e-12	-7.77507	Esophagus_Mucosa	1.3037e-08	3.52317e-06	5.68558	NA	NA	NA	1	1	1	0	3	1.71305	-6.69803	-2.05388	7.51438	1.4678	-5.50318	NA	NA	0.086704	2.1125e-11	0.0399875	5.71814e-14	0.142158	3.72993e-08	NA	NA	0.568945	5.16706e-09	0.551822	2.59184e-11	0.726309	5.51446e-06	NA	NA
NDUFS2	2.9197e-11	9.34357e-09	6.65057	Nerve_Tibial	7.54078e-15	4.22321e-12	-7.77507	Esophagus_Muscularis	1.3037e-08	3.50201e-06	-5.68558	NA	NA	NA	1	1	1	0	3	1.71305	-6.69803	-2.05388	7.51438	-1.4678	5.50318	NA	NA	0.086704	2.1125e-11	0.0399875	5.71814e-14	0.142158	3.72993e-08	NA	NA	0.568945	5.16706e-09	0.551822	2.59184e-11	0.737852	5.56474e-06	NA	NA
NDUFS2	2.9197e-11	9.34357e-09	6.65057	Nerve_Tibial	7.54078e-15	4.22321e-12	-7.77507	Lung	1.3037e-08	3.28591e-06	-5.68558	NA	NA	NA	1	1	1	0	3	1.71305	-6.69803	-2.05388	7.51438	-1.4678	5.50318	NA	NA	0.086704	2.1125e-11	0.0399875	5.71814e-14	0.142158	3.72993e-08	NA	NA	0.568945	5.16706e-09	0.551822	2.59184e-11	0.728394	6.11743e-06	NA	NA
NDUFS2	2.9197e-11	9.34357e-09	6.65057	Nerve_Tibial	7.54078e-15	4.22321e-12	-7.77507	Minor_Salivary_Gland	1.3037e-08	3.43955e-06	-5.68558	NA	NA	NA	1	1	1	0	3	1.71305	-6.69803	-2.05388	7.51438	-1.4678	5.50318	NA	NA	0.086704	2.1125e-11	0.0399875	5.71814e-14	0.142158	3.72993e-08	NA	NA	0.568945	5.16706e-09	0.551822	2.59184e-11	0.734401	6.01257e-06	NA	NA
NDUFS2	2.9197e-11	9.34357e-09	6.65057	Nerve_Tibial	7.54078e-15	4.22321e-12	-7.77507	Muscle_Skeletal	1.3037e-08	3.7973e-06	-5.68558	NA	NA	NA	1	1	1	0	3	1.71305	-6.69803	-2.05388	7.51438	-1.4678	5.50318	NA	NA	0.086704	2.1125e-11	0.0399875	5.71814e-14	0.142158	3.72993e-08	NA	NA	0.568945	5.16706e-09	0.551822	2.59184e-11	0.719055	6.22162e-06	NA	NA
NDUFS2	2.9197e-11	9.34357e-09	6.65057	Nerve_Tibial	7.54078e-15	4.22321e-12	-7.77507	Nerve_Tibial	1.3037e-08	3.23041e-06	-5.68558	NA	NA	NA	1	1	1	0	3	1.71305	-6.69803	-2.05388	7.51438	-1.4678	5.50318	NA	NA	0.086704	2.1125e-11	0.0399875	5.71814e-14	0.142158	3.72993e-08	NA	NA	0.568945	5.16706e-09	0.551822	2.59184e-11	0.725893	5.94221e-06	NA	NA
NDUFS2	2.9197e-11	9.34357e-09	6.65057	Nerve_Tibial	7.54078e-15	4.22321e-12	-7.77507	Ovary	1.3037e-08	3.39029e-06	-5.68558	NA	NA	NA	1	1	1	0	3	1.71305	-6.69803	-2.05388	7.51438	-1.4678	5.50318	NA	NA	0.086704	2.1125e-11	0.0399875	5.71814e-14	0.142158	3.72993e-08	NA	NA	0.568945	5.16706e-09	0.551822	2.59184e-11	0.727145	5.87243e-06	NA	NA
NDUFS2	2.9197e-11	9.34357e-09	6.65057	Nerve_Tibial	7.54078e-15	4.22321e-12	-7.77507	Pituitary	1.3037e-08	3.56918e-06	5.68558	NA	NA	NA	1	1	1	0	3	1.71305	-6.69803	-2.05388	7.51438	1.4678	-5.50318	NA	NA	0.086704	2.1125e-11	0.0399875	5.71814e-14	0.142158	3.72993e-08	NA	NA	0.568945	5.16706e-09	0.551822	2.59184e-11	0.753869	6.03186e-06	NA	NA
NDUFS2	2.9197e-11	9.34357e-09	6.65057	Nerve_Tibial	7.54078e-15	4.22321e-12	-7.77507	Prostate	1.3037e-08	3.28203e-06	5.68558	NA	NA	NA	1	1	1	0	3	1.71305	-6.69803	-2.05388	7.51438	1.4678	-5.50318	NA	NA	0.086704	2.1125e-11	0.0399875	5.71814e-14	0.142158	3.72993e-08	NA	NA	0.568945	5.16706e-09	0.551822	2.59184e-11	0.75279	5.98179e-06	NA	NA
NDUFS2	2.9197e-11	9.34357e-09	6.65057	Nerve_Tibial	7.54078e-15	4.22321e-12	-7.77507	Skin_Not_Sun_Exposed_Suprapubic	1.3037e-08	3.75522e-06	-5.68558	NA	NA	NA	1	1	1	0	3	1.71305	-6.69803	-2.05388	7.51438	-1.4678	5.50318	NA	NA	0.086704	2.1125e-11	0.0399875	5.71814e-14	0.142158	3.72993e-08	NA	NA	0.568945	5.16706e-09	0.551822	2.59184e-11	0.746475	5.96682e-06	NA	NA
NDUFS2	2.9197e-11	9.34357e-09	6.65057	Nerve_Tibial	7.54078e-15	4.22321e-12	-7.77507	Skin_Sun_Exposed_Lower_leg	1.3037e-08	3.01155e-06	-5.68558	NA	NA	NA	1	1	1	0	3	1.71305	-6.69803	-2.05388	7.51438	-1.4678	5.50318	NA	NA	0.086704	2.1125e-11	0.0399875	5.71814e-14	0.142158	3.72993e-08	NA	NA	0.568945	5.16706e-09	0.551822	2.59184e-11	0.744682	5.72036e-06	NA	NA
NDUFS2	2.9197e-11	9.34357e-09	6.65057	Nerve_Tibial	7.54078e-15	4.22321e-12	-7.77507	Small_Intestine_Terminal_Ileum	1.3037e-08	3.27622e-06	-5.68558	NA	NA	NA	1	1	1	0	3	1.71305	-6.69803	-2.05388	7.51438	-1.4678	5.50318	NA	NA	0.086704	2.1125e-11	0.0399875	5.71814e-14	0.142158	3.72993e-08	NA	NA	0.568945	5.16706e-09	0.551822	2.59184e-11	0.74786	6.23612e-06	NA	NA
NDUFS2	2.9197e-11	9.34357e-09	6.65057	Nerve_Tibial	7.54078e-15	4.22321e-12	-7.77507	Stomach	1.3037e-08	3.71719e-06	-5.68558	NA	NA	NA	1	1	1	0	3	1.71305	-6.69803	-2.05388	7.51438	-1.4678	5.50318	NA	NA	0.086704	2.1125e-11	0.0399875	5.71814e-14	0.142158	3.72993e-08	NA	NA	0.568945	5.16706e-09	0.551822	2.59184e-11	0.742348	6.499e-06	NA	NA
NDUFS2	2.9197e-11	9.34357e-09	6.65057	Nerve_Tibial	7.54078e-15	4.22321e-12	-7.77507	Testis	1.3037e-08	3.89244e-06	-5.68558	NA	NA	NA	1	1	1	0	3	1.71305	-6.69803	-2.05388	7.51438	-1.4678	5.50318	NA	NA	0.086704	2.1125e-11	0.0399875	5.71814e-14	0.142158	3.72993e-08	NA	NA	0.568945	5.16706e-09	0.551822	2.59184e-11	0.751135	6.68622e-06	NA	NA
NDUFS2	2.9197e-11	9.34357e-09	6.65057	Nerve_Tibial	7.54078e-15	4.22321e-12	-7.77507	Thyroid	4.23964e-07	6.77242e-05	5.05787	NA	NA	NA	1	1	1	0	3	1.71305	-6.69803	-2.05388	7.51438	1.52859	-4.83848	NA	NA	0.086704	2.1125e-11	0.0399875	5.71814e-14	0.126367	1.30835e-06	NA	NA	0.568945	5.16706e-09	0.551822	2.59184e-11	0.701287	0.000127389	NA	NA
NDUFS2	2.9197e-11	9.34357e-09	6.65057	Nerve_Tibial	7.54078e-15	4.22321e-12	-7.77507	Uterus	1.3037e-08	3.53845e-06	-5.68558	NA	NA	NA	1	1	1	0	3	1.71305	-6.69803	-2.05388	7.51438	-1.4678	5.50318	NA	NA	0.086704	2.1125e-11	0.0399875	5.71814e-14	0.142158	3.72993e-08	NA	NA	0.568945	5.16706e-09	0.551822	2.59184e-11	0.729347	6.03634e-06	NA	NA
NDUFS2	2.9197e-11	9.34357e-09	6.65057	Nerve_Tibial	7.54078e-15	4.22321e-12	-7.77507	Vagina	1.3037e-08	3.66877e-06	-5.68558	NA	NA	NA	1	1	1	0	3	1.71305	-6.69803	-2.05388	7.51438	-1.4678	5.50318	NA	NA	0.086704	2.1125e-11	0.0399875	5.71814e-14	0.142158	3.72993e-08	NA	NA	0.568945	5.16706e-09	0.551822	2.59184e-11	0.75297	6.00835e-06	NA	NA
NDUFS2	2.9197e-11	9.34357e-09	6.65057	Nerve_Tibial	7.54078e-15	4.22321e-12	-7.77507	smultixcan	8.30047e-11	2.58077e-08	0.286108	NA	NA	NA	1	1	1	0	3	1.71305	-6.69803	-2.05388	7.51438	-0.296556	0.501839	NA	NA	0.086704	2.1125e-11	0.0399875	5.71814e-14	0.273149	8.80628e-10	NA	NA	0.568945	5.16706e-09	0.551822	2.59184e-11	0.821589	2.06349e-07	NA	NA
NDUFS2	2.9197e-11	9.34357e-09	6.65057	Ovary	1.79338e-06	0.000237506	-4.77541	Adipose_Subcutaneous	1.3037e-08	3.22871e-06	-5.68558	NA	NA	NA	1	1	1	0	3	1.71305	-6.69803	-0.67244	4.80982	-1.4678	5.50318	NA	NA	0.086704	2.1125e-11	0.501304	1.51068e-06	0.142158	3.72993e-08	NA	NA	0.568945	5.16706e-09	0.911054	0.000183689	0.730783	5.88676e-06	NA	NA
NDUFS2	2.9197e-11	9.34357e-09	6.65057	Ovary	1.79338e-06	0.000237506	-4.77541	Adipose_Visceral_Omentum	1.3037e-08	3.28433e-06	-5.68558	NA	NA	NA	1	1	1	0	3	1.71305	-6.69803	-0.67244	4.80982	-1.4678	5.50318	NA	NA	0.086704	2.1125e-11	0.501304	1.51068e-06	0.142158	3.72993e-08	NA	NA	0.568945	5.16706e-09	0.911054	0.000183689	0.724811	5.84592e-06	NA	NA
NDUFS2	2.9197e-11	9.34357e-09	6.65057	Ovary	1.79338e-06	0.000237506	-4.77541	Artery_Aorta	1.3037e-08	3.04575e-06	-5.68558	NA	NA	NA	1	1	1	0	3	1.71305	-6.69803	-0.67244	4.80982	-1.4678	5.50318	NA	NA	0.086704	2.1125e-11	0.501304	1.51068e-06	0.142158	3.72993e-08	NA	NA	0.568945	5.16706e-09	0.911054	0.000183689	0.730855	5.62639e-06	NA	NA
NDUFS2	2.9197e-11	9.34357e-09	6.65057	Ovary	1.79338e-06	0.000237506	-4.77541	Artery_Coronary	1.3037e-08	3.46427e-06	-5.68558	NA	NA	NA	1	1	1	0	3	1.71305	-6.69803	-0.67244	4.80982	-1.4678	5.50318	NA	NA	0.086704	2.1125e-11	0.501304	1.51068e-06	0.142158	3.72993e-08	NA	NA	0.568945	5.16706e-09	0.911054	0.000183689	0.720265	6.10421e-06	NA	NA
NDUFS2	2.9197e-11	9.34357e-09	6.65057	Ovary	1.79338e-06	0.000237506	-4.77541	Artery_Tibial	1.3037e-08	3.11333e-06	-5.68558	NA	NA	NA	1	1	1	0	3	1.71305	-6.69803	-0.67244	4.80982	-1.4678	5.50318	NA	NA	0.086704	2.1125e-11	0.501304	1.51068e-06	0.142158	3.72993e-08	NA	NA	0.568945	5.16706e-09	0.911054	0.000183689	0.726988	5.8993e-06	NA	NA
NDUFS2	2.9197e-11	9.34357e-09	6.65057	Ovary	1.79338e-06	0.000237506	-4.77541	Brain_Amygdala	1.3037e-08	4.81587e-06	5.68558	NA	NA	NA	1	1	1	0	3	1.71305	-6.69803	-0.67244	4.80982	1.4678	-5.50318	NA	NA	0.086704	2.1125e-11	0.501304	1.51068e-06	0.142158	3.72993e-08	NA	NA	0.568945	5.16706e-09	0.911054	0.000183689	0.75696	7.23991e-06	NA	NA
NDUFS2	2.9197e-11	9.34357e-09	6.65057	Ovary	1.79338e-06	0.000237506	-4.77541	Brain_Cerebellar_Hemisphere	1.3037e-08	3.07636e-06	5.68558	NA	NA	NA	1	1	1	0	3	1.71305	-6.69803	-0.67244	4.80982	1.4678	-5.50318	NA	NA	0.086704	2.1125e-11	0.501304	1.51068e-06	0.142158	3.72993e-08	NA	NA	0.568945	5.16706e-09	0.911054	0.000183689	0.727863	5.70661e-06	NA	NA
NDUFS2	2.9197e-11	9.34357e-09	6.65057	Ovary	1.79338e-06	0.000237506	-4.77541	Brain_Cerebellum	1.3037e-08	3.12425e-06	-5.68558	NA	NA	NA	1	1	1	0	3	1.71305	-6.69803	-0.67244	4.80982	-1.4678	5.50318	NA	NA	0.086704	2.1125e-11	0.501304	1.51068e-06	0.142158	3.72993e-08	NA	NA	0.568945	5.16706e-09	0.911054	0.000183689	0.743597	5.9113e-06	NA	NA
NDUFS2	2.9197e-11	9.34357e-09	6.65057	Ovary	1.79338e-06	0.000237506	-4.77541	Brain_Cortex	1.3037e-08	3.6649e-06	-5.68558	NA	NA	NA	1	1	1	0	3	1.71305	-6.69803	-0.67244	4.80982	-1.4678	5.50318	NA	NA	0.086704	2.1125e-11	0.501304	1.51068e-06	0.142158	3.72993e-08	NA	NA	0.568945	5.16706e-09	0.911054	0.000183689	0.738776	5.75055e-06	NA	NA
NDUFS2	2.9197e-11	9.34357e-09	6.65057	Ovary	1.79338e-06	0.000237506	-4.77541	Brain_Nucleus_accumbens_basal_ganglia	1.3037e-08	3.38043e-06	-5.68558	NA	NA	NA	1	1	1	0	3	1.71305	-6.69803	-0.67244	4.80982	-1.4678	5.50318	NA	NA	0.086704	2.1125e-11	0.501304	1.51068e-06	0.142158	3.72993e-08	NA	NA	0.568945	5.16706e-09	0.911054	0.000183689	0.742816	6.37644e-06	NA	NA
NDUFS2	2.9197e-11	9.34357e-09	6.65057	Ovary	1.79338e-06	0.000237506	-4.77541	Brain_Putamen_basal_ganglia	1.3037e-08	4.24403e-06	5.68558	NA	NA	NA	1	1	1	0	3	1.71305	-6.69803	-0.67244	4.80982	1.4678	-5.50318	NA	NA	0.086704	2.1125e-11	0.501304	1.51068e-06	0.142158	3.72993e-08	NA	NA	0.568945	5.16706e-09	0.911054	0.000183689	0.760865	7.15118e-06	NA	NA
NDUFS2	2.9197e-11	9.34357e-09	6.65057	Ovary	1.79338e-06	0.000237506	-4.77541	Brain_Spinal_cord_cervical_c-1	1.3037e-08	3.71281e-06	5.68558	NA	NA	NA	1	1	1	0	3	1.71305	-6.69803	-0.67244	4.80982	1.4678	-5.50318	NA	NA	0.086704	2.1125e-11	0.501304	1.51068e-06	0.142158	3.72993e-08	NA	NA	0.568945	5.16706e-09	0.911054	0.000183689	0.739524	6.78908e-06	NA	NA
NDUFS2	2.9197e-11	9.34357e-09	6.65057	Ovary	1.79338e-06	0.000237506	-4.77541	Breast_Mammary_Tissue	1.3037e-08	3.02976e-06	-5.68558	NA	NA	NA	1	1	1	0	3	1.71305	-6.69803	-0.67244	4.80982	-1.4678	5.50318	NA	NA	0.086704	2.1125e-11	0.501304	1.51068e-06	0.142158	3.72993e-08	NA	NA	0.568945	5.16706e-09	0.911054	0.000183689	0.739166	5.6426e-06	NA	NA
NDUFS2	2.9197e-11	9.34357e-09	6.65057	Ovary	1.79338e-06	0.000237506	-4.77541	Cells_EBV-transformed_lymphocytes	1.3037e-08	3.05329e-06	5.68558	NA	NA	NA	1	1	1	0	3	1.71305	-6.69803	-0.67244	4.80982	1.4678	-5.50318	NA	NA	0.086704	2.1125e-11	0.501304	1.51068e-06	0.142158	3.72993e-08	NA	NA	0.568945	5.16706e-09	0.911054	0.000183689	0.721736	5.14395e-06	NA	NA
NDUFS2	2.9197e-11	9.34357e-09	6.65057	Ovary	1.79338e-06	0.000237506	-4.77541	Colon_Sigmoid	4.55353e-10	1.46663e-07	-6.23377	NA	NA	NA	1	1	1	0	3	1.71305	-6.69803	-0.67244	4.80982	-1.69466	6.00147	NA	NA	0.086704	2.1125e-11	0.501304	1.51068e-06	0.0901404	1.95537e-09	NA	NA	0.568945	5.16706e-09	0.911054	0.000183689	0.66791	4.38149e-07	NA	NA
NDUFS2	2.9197e-11	9.34357e-09	6.65057	Ovary	1.79338e-06	0.000237506	-4.77541	Colon_Transverse	1.3037e-08	3.34173e-06	-5.68558	NA	NA	NA	1	1	1	0	3	1.71305	-6.69803	-0.67244	4.80982	-1.4678	5.50318	NA	NA	0.086704	2.1125e-11	0.501304	1.51068e-06	0.142158	3.72993e-08	NA	NA	0.568945	5.16706e-09	0.911054	0.000183689	0.740455	6.08635e-06	NA	NA
NDUFS2	2.9197e-11	9.34357e-09	6.65057	Ovary	1.79338e-06	0.000237506	-4.77541	Esophagus_Gastroesophageal_Junction	1.3037e-08	3.26203e-06	5.68558	NA	NA	NA	1	1	1	0	3	1.71305	-6.69803	-0.67244	4.80982	1.4678	-5.50318	NA	NA	0.086704	2.1125e-11	0.501304	1.51068e-06	0.142158	3.72993e-08	NA	NA	0.568945	5.16706e-09	0.911054	0.000183689	0.738339	5.47978e-06	NA	NA
NDUFS2	2.9197e-11	9.34357e-09	6.65057	Ovary	1.79338e-06	0.000237506	-4.77541	Esophagus_Mucosa	1.3037e-08	3.52317e-06	5.68558	NA	NA	NA	1	1	1	0	3	1.71305	-6.69803	-0.67244	4.80982	1.4678	-5.50318	NA	NA	0.086704	2.1125e-11	0.501304	1.51068e-06	0.142158	3.72993e-08	NA	NA	0.568945	5.16706e-09	0.911054	0.000183689	0.726309	5.51446e-06	NA	NA
NDUFS2	2.9197e-11	9.34357e-09	6.65057	Ovary	1.79338e-06	0.000237506	-4.77541	Esophagus_Muscularis	1.3037e-08	3.50201e-06	-5.68558	NA	NA	NA	1	1	1	0	3	1.71305	-6.69803	-0.67244	4.80982	-1.4678	5.50318	NA	NA	0.086704	2.1125e-11	0.501304	1.51068e-06	0.142158	3.72993e-08	NA	NA	0.568945	5.16706e-09	0.911054	0.000183689	0.737852	5.56474e-06	NA	NA
NDUFS2	2.9197e-11	9.34357e-09	6.65057	Ovary	1.79338e-06	0.000237506	-4.77541	Lung	1.3037e-08	3.28591e-06	-5.68558	NA	NA	NA	1	1	1	0	3	1.71305	-6.69803	-0.67244	4.80982	-1.4678	5.50318	NA	NA	0.086704	2.1125e-11	0.501304	1.51068e-06	0.142158	3.72993e-08	NA	NA	0.568945	5.16706e-09	0.911054	0.000183689	0.728394	6.11743e-06	NA	NA
NDUFS2	2.9197e-11	9.34357e-09	6.65057	Ovary	1.79338e-06	0.000237506	-4.77541	Minor_Salivary_Gland	1.3037e-08	3.43955e-06	-5.68558	NA	NA	NA	1	1	1	0	3	1.71305	-6.69803	-0.67244	4.80982	-1.4678	5.50318	NA	NA	0.086704	2.1125e-11	0.501304	1.51068e-06	0.142158	3.72993e-08	NA	NA	0.568945	5.16706e-09	0.911054	0.000183689	0.734401	6.01257e-06	NA	NA
NDUFS2	2.9197e-11	9.34357e-09	6.65057	Ovary	1.79338e-06	0.000237506	-4.77541	Muscle_Skeletal	1.3037e-08	3.7973e-06	-5.68558	NA	NA	NA	1	1	1	0	3	1.71305	-6.69803	-0.67244	4.80982	-1.4678	5.50318	NA	NA	0.086704	2.1125e-11	0.501304	1.51068e-06	0.142158	3.72993e-08	NA	NA	0.568945	5.16706e-09	0.911054	0.000183689	0.719055	6.22162e-06	NA	NA
NDUFS2	2.9197e-11	9.34357e-09	6.65057	Ovary	1.79338e-06	0.000237506	-4.77541	Nerve_Tibial	1.3037e-08	3.23041e-06	-5.68558	NA	NA	NA	1	1	1	0	3	1.71305	-6.69803	-0.67244	4.80982	-1.4678	5.50318	NA	NA	0.086704	2.1125e-11	0.501304	1.51068e-06	0.142158	3.72993e-08	NA	NA	0.568945	5.16706e-09	0.911054	0.000183689	0.725893	5.94221e-06	NA	NA
NDUFS2	2.9197e-11	9.34357e-09	6.65057	Ovary	1.79338e-06	0.000237506	-4.77541	Ovary	1.3037e-08	3.39029e-06	-5.68558	NA	NA	NA	1	1	1	0	3	1.71305	-6.69803	-0.67244	4.80982	-1.4678	5.50318	NA	NA	0.086704	2.1125e-11	0.501304	1.51068e-06	0.142158	3.72993e-08	NA	NA	0.568945	5.16706e-09	0.911054	0.000183689	0.727145	5.87243e-06	NA	NA
NDUFS2	2.9197e-11	9.34357e-09	6.65057	Ovary	1.79338e-06	0.000237506	-4.77541	Pituitary	1.3037e-08	3.56918e-06	5.68558	NA	NA	NA	1	1	1	0	3	1.71305	-6.69803	-0.67244	4.80982	1.4678	-5.50318	NA	NA	0.086704	2.1125e-11	0.501304	1.51068e-06	0.142158	3.72993e-08	NA	NA	0.568945	5.16706e-09	0.911054	0.000183689	0.753869	6.03186e-06	NA	NA
NDUFS2	2.9197e-11	9.34357e-09	6.65057	Ovary	1.79338e-06	0.000237506	-4.77541	Prostate	1.3037e-08	3.28203e-06	5.68558	NA	NA	NA	1	1	1	0	3	1.71305	-6.69803	-0.67244	4.80982	1.4678	-5.50318	NA	NA	0.086704	2.1125e-11	0.501304	1.51068e-06	0.142158	3.72993e-08	NA	NA	0.568945	5.16706e-09	0.911054	0.000183689	0.75279	5.98179e-06	NA	NA
NDUFS2	2.9197e-11	9.34357e-09	6.65057	Ovary	1.79338e-06	0.000237506	-4.77541	Skin_Not_Sun_Exposed_Suprapubic	1.3037e-08	3.75522e-06	-5.68558	NA	NA	NA	1	1	1	0	3	1.71305	-6.69803	-0.67244	4.80982	-1.4678	5.50318	NA	NA	0.086704	2.1125e-11	0.501304	1.51068e-06	0.142158	3.72993e-08	NA	NA	0.568945	5.16706e-09	0.911054	0.000183689	0.746475	5.96682e-06	NA	NA
NDUFS2	2.9197e-11	9.34357e-09	6.65057	Ovary	1.79338e-06	0.000237506	-4.77541	Skin_Sun_Exposed_Lower_leg	1.3037e-08	3.01155e-06	-5.68558	NA	NA	NA	1	1	1	0	3	1.71305	-6.69803	-0.67244	4.80982	-1.4678	5.50318	NA	NA	0.086704	2.1125e-11	0.501304	1.51068e-06	0.142158	3.72993e-08	NA	NA	0.568945	5.16706e-09	0.911054	0.000183689	0.744682	5.72036e-06	NA	NA
NDUFS2	2.9197e-11	9.34357e-09	6.65057	Ovary	1.79338e-06	0.000237506	-4.77541	Small_Intestine_Terminal_Ileum	1.3037e-08	3.27622e-06	-5.68558	NA	NA	NA	1	1	1	0	3	1.71305	-6.69803	-0.67244	4.80982	-1.4678	5.50318	NA	NA	0.086704	2.1125e-11	0.501304	1.51068e-06	0.142158	3.72993e-08	NA	NA	0.568945	5.16706e-09	0.911054	0.000183689	0.74786	6.23612e-06	NA	NA
NDUFS2	2.9197e-11	9.34357e-09	6.65057	Ovary	1.79338e-06	0.000237506	-4.77541	Stomach	1.3037e-08	3.71719e-06	-5.68558	NA	NA	NA	1	1	1	0	3	1.71305	-6.69803	-0.67244	4.80982	-1.4678	5.50318	NA	NA	0.086704	2.1125e-11	0.501304	1.51068e-06	0.142158	3.72993e-08	NA	NA	0.568945	5.16706e-09	0.911054	0.000183689	0.742348	6.499e-06	NA	NA
NDUFS2	2.9197e-11	9.34357e-09	6.65057	Ovary	1.79338e-06	0.000237506	-4.77541	Testis	1.3037e-08	3.89244e-06	-5.68558	NA	NA	NA	1	1	1	0	3	1.71305	-6.69803	-0.67244	4.80982	-1.4678	5.50318	NA	NA	0.086704	2.1125e-11	0.501304	1.51068e-06	0.142158	3.72993e-08	NA	NA	0.568945	5.16706e-09	0.911054	0.000183689	0.751135	6.68622e-06	NA	NA
NDUFS2	2.9197e-11	9.34357e-09	6.65057	Ovary	1.79338e-06	0.000237506	-4.77541	Thyroid	4.23964e-07	6.77242e-05	5.05787	NA	NA	NA	1	1	1	0	3	1.71305	-6.69803	-0.67244	4.80982	1.52859	-4.83848	NA	NA	0.086704	2.1125e-11	0.501304	1.51068e-06	0.126367	1.30835e-06	NA	NA	0.568945	5.16706e-09	0.911054	0.000183689	0.701287	0.000127389	NA	NA
NDUFS2	2.9197e-11	9.34357e-09	6.65057	Ovary	1.79338e-06	0.000237506	-4.77541	Uterus	1.3037e-08	3.53845e-06	-5.68558	NA	NA	NA	1	1	1	0	3	1.71305	-6.69803	-0.67244	4.80982	-1.4678	5.50318	NA	NA	0.086704	2.1125e-11	0.501304	1.51068e-06	0.142158	3.72993e-08	NA	NA	0.568945	5.16706e-09	0.911054	0.000183689	0.729347	6.03634e-06	NA	NA
NDUFS2	2.9197e-11	9.34357e-09	6.65057	Ovary	1.79338e-06	0.000237506	-4.77541	Vagina	1.3037e-08	3.66877e-06	-5.68558	NA	NA	NA	1	1	1	0	3	1.71305	-6.69803	-0.67244	4.80982	-1.4678	5.50318	NA	NA	0.086704	2.1125e-11	0.501304	1.51068e-06	0.142158	3.72993e-08	NA	NA	0.568945	5.16706e-09	0.911054	0.000183689	0.75297	6.00835e-06	NA	NA
NDUFS2	2.9197e-11	9.34357e-09	6.65057	Ovary	1.79338e-06	0.000237506	-4.77541	smultixcan	8.30047e-11	2.58077e-08	0.286108	NA	NA	NA	1	1	1	0	3	1.71305	-6.69803	-0.67244	4.80982	-0.296556	0.501839	NA	NA	0.086704	2.1125e-11	0.501304	1.51068e-06	0.273149	8.80628e-10	NA	NA	0.568945	5.16706e-09	0.911054	0.000183689	0.821589	2.06349e-07	NA	NA
NDUFS2	2.9197e-11	9.34357e-09	6.65057	Pancreas	1.44525e-08	3.50307e-06	-5.66794	Adipose_Subcutaneous	1.3037e-08	3.22871e-06	-5.68558	NA	NA	NA	1	1	1	0	3	1.71305	-6.69803	-1.21171	5.57032	-1.4678	5.50318	NA	NA	0.086704	2.1125e-11	0.225625	2.54275e-08	0.142158	3.72993e-08	NA	NA	0.568945	5.16706e-09	0.814536	5.16836e-06	0.730783	5.88676e-06	NA	NA
NDUFS2	2.9197e-11	9.34357e-09	6.65057	Pancreas	1.44525e-08	3.50307e-06	-5.66794	Adipose_Visceral_Omentum	1.3037e-08	3.28433e-06	-5.68558	NA	NA	NA	1	1	1	0	3	1.71305	-6.69803	-1.21171	5.57032	-1.4678	5.50318	NA	NA	0.086704	2.1125e-11	0.225625	2.54275e-08	0.142158	3.72993e-08	NA	NA	0.568945	5.16706e-09	0.814536	5.16836e-06	0.724811	5.84592e-06	NA	NA
NDUFS2	2.9197e-11	9.34357e-09	6.65057	Pancreas	1.44525e-08	3.50307e-06	-5.66794	Artery_Aorta	1.3037e-08	3.04575e-06	-5.68558	NA	NA	NA	1	1	1	0	3	1.71305	-6.69803	-1.21171	5.57032	-1.4678	5.50318	NA	NA	0.086704	2.1125e-11	0.225625	2.54275e-08	0.142158	3.72993e-08	NA	NA	0.568945	5.16706e-09	0.814536	5.16836e-06	0.730855	5.62639e-06	NA	NA
NDUFS2	2.9197e-11	9.34357e-09	6.65057	Pancreas	1.44525e-08	3.50307e-06	-5.66794	Artery_Coronary	1.3037e-08	3.46427e-06	-5.68558	NA	NA	NA	1	1	1	0	3	1.71305	-6.69803	-1.21171	5.57032	-1.4678	5.50318	NA	NA	0.086704	2.1125e-11	0.225625	2.54275e-08	0.142158	3.72993e-08	NA	NA	0.568945	5.16706e-09	0.814536	5.16836e-06	0.720265	6.10421e-06	NA	NA
NDUFS2	2.9197e-11	9.34357e-09	6.65057	Pancreas	1.44525e-08	3.50307e-06	-5.66794	Artery_Tibial	1.3037e-08	3.11333e-06	-5.68558	NA	NA	NA	1	1	1	0	3	1.71305	-6.69803	-1.21171	5.57032	-1.4678	5.50318	NA	NA	0.086704	2.1125e-11	0.225625	2.54275e-08	0.142158	3.72993e-08	NA	NA	0.568945	5.16706e-09	0.814536	5.16836e-06	0.726988	5.8993e-06	NA	NA
NDUFS2	2.9197e-11	9.34357e-09	6.65057	Pancreas	1.44525e-08	3.50307e-06	-5.66794	Brain_Amygdala	1.3037e-08	4.81587e-06	5.68558	NA	NA	NA	1	1	1	0	3	1.71305	-6.69803	-1.21171	5.57032	1.4678	-5.50318	NA	NA	0.086704	2.1125e-11	0.225625	2.54275e-08	0.142158	3.72993e-08	NA	NA	0.568945	5.16706e-09	0.814536	5.16836e-06	0.75696	7.23991e-06	NA	NA
NDUFS2	2.9197e-11	9.34357e-09	6.65057	Pancreas	1.44525e-08	3.50307e-06	-5.66794	Brain_Cerebellar_Hemisphere	1.3037e-08	3.07636e-06	5.68558	NA	NA	NA	1	1	1	0	3	1.71305	-6.69803	-1.21171	5.57032	1.4678	-5.50318	NA	NA	0.086704	2.1125e-11	0.225625	2.54275e-08	0.142158	3.72993e-08	NA	NA	0.568945	5.16706e-09	0.814536	5.16836e-06	0.727863	5.70661e-06	NA	NA
NDUFS2	2.9197e-11	9.34357e-09	6.65057	Pancreas	1.44525e-08	3.50307e-06	-5.66794	Brain_Cerebellum	1.3037e-08	3.12425e-06	-5.68558	NA	NA	NA	1	1	1	0	3	1.71305	-6.69803	-1.21171	5.57032	-1.4678	5.50318	NA	NA	0.086704	2.1125e-11	0.225625	2.54275e-08	0.142158	3.72993e-08	NA	NA	0.568945	5.16706e-09	0.814536	5.16836e-06	0.743597	5.9113e-06	NA	NA
NDUFS2	2.9197e-11	9.34357e-09	6.65057	Pancreas	1.44525e-08	3.50307e-06	-5.66794	Brain_Cortex	1.3037e-08	3.6649e-06	-5.68558	NA	NA	NA	1	1	1	0	3	1.71305	-6.69803	-1.21171	5.57032	-1.4678	5.50318	NA	NA	0.086704	2.1125e-11	0.225625	2.54275e-08	0.142158	3.72993e-08	NA	NA	0.568945	5.16706e-09	0.814536	5.16836e-06	0.738776	5.75055e-06	NA	NA
NDUFS2	2.9197e-11	9.34357e-09	6.65057	Pancreas	1.44525e-08	3.50307e-06	-5.66794	Brain_Nucleus_accumbens_basal_ganglia	1.3037e-08	3.38043e-06	-5.68558	NA	NA	NA	1	1	1	0	3	1.71305	-6.69803	-1.21171	5.57032	-1.4678	5.50318	NA	NA	0.086704	2.1125e-11	0.225625	2.54275e-08	0.142158	3.72993e-08	NA	NA	0.568945	5.16706e-09	0.814536	5.16836e-06	0.742816	6.37644e-06	NA	NA
NDUFS2	2.9197e-11	9.34357e-09	6.65057	Pancreas	1.44525e-08	3.50307e-06	-5.66794	Brain_Putamen_basal_ganglia	1.3037e-08	4.24403e-06	5.68558	NA	NA	NA	1	1	1	0	3	1.71305	-6.69803	-1.21171	5.57032	1.4678	-5.50318	NA	NA	0.086704	2.1125e-11	0.225625	2.54275e-08	0.142158	3.72993e-08	NA	NA	0.568945	5.16706e-09	0.814536	5.16836e-06	0.760865	7.15118e-06	NA	NA
NDUFS2	2.9197e-11	9.34357e-09	6.65057	Pancreas	1.44525e-08	3.50307e-06	-5.66794	Brain_Spinal_cord_cervical_c-1	1.3037e-08	3.71281e-06	5.68558	NA	NA	NA	1	1	1	0	3	1.71305	-6.69803	-1.21171	5.57032	1.4678	-5.50318	NA	NA	0.086704	2.1125e-11	0.225625	2.54275e-08	0.142158	3.72993e-08	NA	NA	0.568945	5.16706e-09	0.814536	5.16836e-06	0.739524	6.78908e-06	NA	NA
NDUFS2	2.9197e-11	9.34357e-09	6.65057	Pancreas	1.44525e-08	3.50307e-06	-5.66794	Breast_Mammary_Tissue	1.3037e-08	3.02976e-06	-5.68558	NA	NA	NA	1	1	1	0	3	1.71305	-6.69803	-1.21171	5.57032	-1.4678	5.50318	NA	NA	0.086704	2.1125e-11	0.225625	2.54275e-08	0.142158	3.72993e-08	NA	NA	0.568945	5.16706e-09	0.814536	5.16836e-06	0.739166	5.6426e-06	NA	NA
NDUFS2	2.9197e-11	9.34357e-09	6.65057	Pancreas	1.44525e-08	3.50307e-06	-5.66794	Cells_EBV-transformed_lymphocytes	1.3037e-08	3.05329e-06	5.68558	NA	NA	NA	1	1	1	0	3	1.71305	-6.69803	-1.21171	5.57032	1.4678	-5.50318	NA	NA	0.086704	2.1125e-11	0.225625	2.54275e-08	0.142158	3.72993e-08	NA	NA	0.568945	5.16706e-09	0.814536	5.16836e-06	0.721736	5.14395e-06	NA	NA
NDUFS2	2.9197e-11	9.34357e-09	6.65057	Pancreas	1.44525e-08	3.50307e-06	-5.66794	Colon_Sigmoid	4.55353e-10	1.46663e-07	-6.23377	NA	NA	NA	1	1	1	0	3	1.71305	-6.69803	-1.21171	5.57032	-1.69466	6.00147	NA	NA	0.086704	2.1125e-11	0.225625	2.54275e-08	0.0901404	1.95537e-09	NA	NA	0.568945	5.16706e-09	0.814536	5.16836e-06	0.66791	4.38149e-07	NA	NA
NDUFS2	2.9197e-11	9.34357e-09	6.65057	Pancreas	1.44525e-08	3.50307e-06	-5.66794	Colon_Transverse	1.3037e-08	3.34173e-06	-5.68558	NA	NA	NA	1	1	1	0	3	1.71305	-6.69803	-1.21171	5.57032	-1.4678	5.50318	NA	NA	0.086704	2.1125e-11	0.225625	2.54275e-08	0.142158	3.72993e-08	NA	NA	0.568945	5.16706e-09	0.814536	5.16836e-06	0.740455	6.08635e-06	NA	NA
NDUFS2	2.9197e-11	9.34357e-09	6.65057	Pancreas	1.44525e-08	3.50307e-06	-5.66794	Esophagus_Gastroesophageal_Junction	1.3037e-08	3.26203e-06	5.68558	NA	NA	NA	1	1	1	0	3	1.71305	-6.69803	-1.21171	5.57032	1.4678	-5.50318	NA	NA	0.086704	2.1125e-11	0.225625	2.54275e-08	0.142158	3.72993e-08	NA	NA	0.568945	5.16706e-09	0.814536	5.16836e-06	0.738339	5.47978e-06	NA	NA
NDUFS2	2.9197e-11	9.34357e-09	6.65057	Pancreas	1.44525e-08	3.50307e-06	-5.66794	Esophagus_Mucosa	1.3037e-08	3.52317e-06	5.68558	NA	NA	NA	1	1	1	0	3	1.71305	-6.69803	-1.21171	5.57032	1.4678	-5.50318	NA	NA	0.086704	2.1125e-11	0.225625	2.54275e-08	0.142158	3.72993e-08	NA	NA	0.568945	5.16706e-09	0.814536	5.16836e-06	0.726309	5.51446e-06	NA	NA
NDUFS2	2.9197e-11	9.34357e-09	6.65057	Pancreas	1.44525e-08	3.50307e-06	-5.66794	Esophagus_Muscularis	1.3037e-08	3.50201e-06	-5.68558	NA	NA	NA	1	1	1	0	3	1.71305	-6.69803	-1.21171	5.57032	-1.4678	5.50318	NA	NA	0.086704	2.1125e-11	0.225625	2.54275e-08	0.142158	3.72993e-08	NA	NA	0.568945	5.16706e-09	0.814536	5.16836e-06	0.737852	5.56474e-06	NA	NA
NDUFS2	2.9197e-11	9.34357e-09	6.65057	Pancreas	1.44525e-08	3.50307e-06	-5.66794	Lung	1.3037e-08	3.28591e-06	-5.68558	NA	NA	NA	1	1	1	0	3	1.71305	-6.69803	-1.21171	5.57032	-1.4678	5.50318	NA	NA	0.086704	2.1125e-11	0.225625	2.54275e-08	0.142158	3.72993e-08	NA	NA	0.568945	5.16706e-09	0.814536	5.16836e-06	0.728394	6.11743e-06	NA	NA
NDUFS2	2.9197e-11	9.34357e-09	6.65057	Pancreas	1.44525e-08	3.50307e-06	-5.66794	Minor_Salivary_Gland	1.3037e-08	3.43955e-06	-5.68558	NA	NA	NA	1	1	1	0	3	1.71305	-6.69803	-1.21171	5.57032	-1.4678	5.50318	NA	NA	0.086704	2.1125e-11	0.225625	2.54275e-08	0.142158	3.72993e-08	NA	NA	0.568945	5.16706e-09	0.814536	5.16836e-06	0.734401	6.01257e-06	NA	NA
NDUFS2	2.9197e-11	9.34357e-09	6.65057	Pancreas	1.44525e-08	3.50307e-06	-5.66794	Muscle_Skeletal	1.3037e-08	3.7973e-06	-5.68558	NA	NA	NA	1	1	1	0	3	1.71305	-6.69803	-1.21171	5.57032	-1.4678	5.50318	NA	NA	0.086704	2.1125e-11	0.225625	2.54275e-08	0.142158	3.72993e-08	NA	NA	0.568945	5.16706e-09	0.814536	5.16836e-06	0.719055	6.22162e-06	NA	NA
NDUFS2	2.9197e-11	9.34357e-09	6.65057	Pancreas	1.44525e-08	3.50307e-06	-5.66794	Nerve_Tibial	1.3037e-08	3.23041e-06	-5.68558	NA	NA	NA	1	1	1	0	3	1.71305	-6.69803	-1.21171	5.57032	-1.4678	5.50318	NA	NA	0.086704	2.1125e-11	0.225625	2.54275e-08	0.142158	3.72993e-08	NA	NA	0.568945	5.16706e-09	0.814536	5.16836e-06	0.725893	5.94221e-06	NA	NA
NDUFS2	2.9197e-11	9.34357e-09	6.65057	Pancreas	1.44525e-08	3.50307e-06	-5.66794	Ovary	1.3037e-08	3.39029e-06	-5.68558	NA	NA	NA	1	1	1	0	3	1.71305	-6.69803	-1.21171	5.57032	-1.4678	5.50318	NA	NA	0.086704	2.1125e-11	0.225625	2.54275e-08	0.142158	3.72993e-08	NA	NA	0.568945	5.16706e-09	0.814536	5.16836e-06	0.727145	5.87243e-06	NA	NA
NDUFS2	2.9197e-11	9.34357e-09	6.65057	Pancreas	1.44525e-08	3.50307e-06	-5.66794	Pituitary	1.3037e-08	3.56918e-06	5.68558	NA	NA	NA	1	1	1	0	3	1.71305	-6.69803	-1.21171	5.57032	1.4678	-5.50318	NA	NA	0.086704	2.1125e-11	0.225625	2.54275e-08	0.142158	3.72993e-08	NA	NA	0.568945	5.16706e-09	0.814536	5.16836e-06	0.753869	6.03186e-06	NA	NA
NDUFS2	2.9197e-11	9.34357e-09	6.65057	Pancreas	1.44525e-08	3.50307e-06	-5.66794	Prostate	1.3037e-08	3.28203e-06	5.68558	NA	NA	NA	1	1	1	0	3	1.71305	-6.69803	-1.21171	5.57032	1.4678	-5.50318	NA	NA	0.086704	2.1125e-11	0.225625	2.54275e-08	0.142158	3.72993e-08	NA	NA	0.568945	5.16706e-09	0.814536	5.16836e-06	0.75279	5.98179e-06	NA	NA
NDUFS2	2.9197e-11	9.34357e-09	6.65057	Pancreas	1.44525e-08	3.50307e-06	-5.66794	Skin_Not_Sun_Exposed_Suprapubic	1.3037e-08	3.75522e-06	-5.68558	NA	NA	NA	1	1	1	0	3	1.71305	-6.69803	-1.21171	5.57032	-1.4678	5.50318	NA	NA	0.086704	2.1125e-11	0.225625	2.54275e-08	0.142158	3.72993e-08	NA	NA	0.568945	5.16706e-09	0.814536	5.16836e-06	0.746475	5.96682e-06	NA	NA
NDUFS2	2.9197e-11	9.34357e-09	6.65057	Pancreas	1.44525e-08	3.50307e-06	-5.66794	Skin_Sun_Exposed_Lower_leg	1.3037e-08	3.01155e-06	-5.68558	NA	NA	NA	1	1	1	0	3	1.71305	-6.69803	-1.21171	5.57032	-1.4678	5.50318	NA	NA	0.086704	2.1125e-11	0.225625	2.54275e-08	0.142158	3.72993e-08	NA	NA	0.568945	5.16706e-09	0.814536	5.16836e-06	0.744682	5.72036e-06	NA	NA
NDUFS2	2.9197e-11	9.34357e-09	6.65057	Pancreas	1.44525e-08	3.50307e-06	-5.66794	Small_Intestine_Terminal_Ileum	1.3037e-08	3.27622e-06	-5.68558	NA	NA	NA	1	1	1	0	3	1.71305	-6.69803	-1.21171	5.57032	-1.4678	5.50318	NA	NA	0.086704	2.1125e-11	0.225625	2.54275e-08	0.142158	3.72993e-08	NA	NA	0.568945	5.16706e-09	0.814536	5.16836e-06	0.74786	6.23612e-06	NA	NA
NDUFS2	2.9197e-11	9.34357e-09	6.65057	Pancreas	1.44525e-08	3.50307e-06	-5.66794	Stomach	1.3037e-08	3.71719e-06	-5.68558	NA	NA	NA	1	1	1	0	3	1.71305	-6.69803	-1.21171	5.57032	-1.4678	5.50318	NA	NA	0.086704	2.1125e-11	0.225625	2.54275e-08	0.142158	3.72993e-08	NA	NA	0.568945	5.16706e-09	0.814536	5.16836e-06	0.742348	6.499e-06	NA	NA
NDUFS2	2.9197e-11	9.34357e-09	6.65057	Pancreas	1.44525e-08	3.50307e-06	-5.66794	Testis	1.3037e-08	3.89244e-06	-5.68558	NA	NA	NA	1	1	1	0	3	1.71305	-6.69803	-1.21171	5.57032	-1.4678	5.50318	NA	NA	0.086704	2.1125e-11	0.225625	2.54275e-08	0.142158	3.72993e-08	NA	NA	0.568945	5.16706e-09	0.814536	5.16836e-06	0.751135	6.68622e-06	NA	NA
NDUFS2	2.9197e-11	9.34357e-09	6.65057	Pancreas	1.44525e-08	3.50307e-06	-5.66794	Thyroid	4.23964e-07	6.77242e-05	5.05787	NA	NA	NA	1	1	1	0	3	1.71305	-6.69803	-1.21171	5.57032	1.52859	-4.83848	NA	NA	0.086704	2.1125e-11	0.225625	2.54275e-08	0.126367	1.30835e-06	NA	NA	0.568945	5.16706e-09	0.814536	5.16836e-06	0.701287	0.000127389	NA	NA
NDUFS2	2.9197e-11	9.34357e-09	6.65057	Pancreas	1.44525e-08	3.50307e-06	-5.66794	Uterus	1.3037e-08	3.53845e-06	-5.68558	NA	NA	NA	1	1	1	0	3	1.71305	-6.69803	-1.21171	5.57032	-1.4678	5.50318	NA	NA	0.086704	2.1125e-11	0.225625	2.54275e-08	0.142158	3.72993e-08	NA	NA	0.568945	5.16706e-09	0.814536	5.16836e-06	0.729347	6.03634e-06	NA	NA
NDUFS2	2.9197e-11	9.34357e-09	6.65057	Pancreas	1.44525e-08	3.50307e-06	-5.66794	Vagina	1.3037e-08	3.66877e-06	-5.68558	NA	NA	NA	1	1	1	0	3	1.71305	-6.69803	-1.21171	5.57032	-1.4678	5.50318	NA	NA	0.086704	2.1125e-11	0.225625	2.54275e-08	0.142158	3.72993e-08	NA	NA	0.568945	5.16706e-09	0.814536	5.16836e-06	0.75297	6.00835e-06	NA	NA
NDUFS2	2.9197e-11	9.34357e-09	6.65057	Pancreas	1.44525e-08	3.50307e-06	-5.66794	smultixcan	8.30047e-11	2.58077e-08	0.286108	NA	NA	NA	1	1	1	0	3	1.71305	-6.69803	-1.21171	5.57032	-0.296556	0.501839	NA	NA	0.086704	2.1125e-11	0.225625	2.54275e-08	0.273149	8.80628e-10	NA	NA	0.568945	5.16706e-09	0.814536	5.16836e-06	0.821589	2.06349e-07	NA	NA
NDUFS2	2.9197e-11	9.34357e-09	6.65057	Pituitary	1.79338e-06	0.000246603	-4.77541	Adipose_Subcutaneous	1.3037e-08	3.22871e-06	-5.68558	NA	NA	NA	1	1	1	0	3	1.71305	-6.69803	-0.428062	4.80982	-1.4678	5.50318	NA	NA	0.086704	2.1125e-11	0.668606	1.51068e-06	0.142158	3.72993e-08	NA	NA	0.568945	5.16706e-09	0.964573	0.000175644	0.730783	5.88676e-06	NA	NA
NDUFS2	2.9197e-11	9.34357e-09	6.65057	Pituitary	1.79338e-06	0.000246603	-4.77541	Adipose_Visceral_Omentum	1.3037e-08	3.28433e-06	-5.68558	NA	NA	NA	1	1	1	0	3	1.71305	-6.69803	-0.428062	4.80982	-1.4678	5.50318	NA	NA	0.086704	2.1125e-11	0.668606	1.51068e-06	0.142158	3.72993e-08	NA	NA	0.568945	5.16706e-09	0.964573	0.000175644	0.724811	5.84592e-06	NA	NA
NDUFS2	2.9197e-11	9.34357e-09	6.65057	Pituitary	1.79338e-06	0.000246603	-4.77541	Artery_Aorta	1.3037e-08	3.04575e-06	-5.68558	NA	NA	NA	1	1	1	0	3	1.71305	-6.69803	-0.428062	4.80982	-1.4678	5.50318	NA	NA	0.086704	2.1125e-11	0.668606	1.51068e-06	0.142158	3.72993e-08	NA	NA	0.568945	5.16706e-09	0.964573	0.000175644	0.730855	5.62639e-06	NA	NA
NDUFS2	2.9197e-11	9.34357e-09	6.65057	Pituitary	1.79338e-06	0.000246603	-4.77541	Artery_Coronary	1.3037e-08	3.46427e-06	-5.68558	NA	NA	NA	1	1	1	0	3	1.71305	-6.69803	-0.428062	4.80982	-1.4678	5.50318	NA	NA	0.086704	2.1125e-11	0.668606	1.51068e-06	0.142158	3.72993e-08	NA	NA	0.568945	5.16706e-09	0.964573	0.000175644	0.720265	6.10421e-06	NA	NA
NDUFS2	2.9197e-11	9.34357e-09	6.65057	Pituitary	1.79338e-06	0.000246603	-4.77541	Artery_Tibial	1.3037e-08	3.11333e-06	-5.68558	NA	NA	NA	1	1	1	0	3	1.71305	-6.69803	-0.428062	4.80982	-1.4678	5.50318	NA	NA	0.086704	2.1125e-11	0.668606	1.51068e-06	0.142158	3.72993e-08	NA	NA	0.568945	5.16706e-09	0.964573	0.000175644	0.726988	5.8993e-06	NA	NA
NDUFS2	2.9197e-11	9.34357e-09	6.65057	Pituitary	1.79338e-06	0.000246603	-4.77541	Brain_Amygdala	1.3037e-08	4.81587e-06	5.68558	NA	NA	NA	1	1	1	0	3	1.71305	-6.69803	-0.428062	4.80982	1.4678	-5.50318	NA	NA	0.086704	2.1125e-11	0.668606	1.51068e-06	0.142158	3.72993e-08	NA	NA	0.568945	5.16706e-09	0.964573	0.000175644	0.75696	7.23991e-06	NA	NA
NDUFS2	2.9197e-11	9.34357e-09	6.65057	Pituitary	1.79338e-06	0.000246603	-4.77541	Brain_Cerebellar_Hemisphere	1.3037e-08	3.07636e-06	5.68558	NA	NA	NA	1	1	1	0	3	1.71305	-6.69803	-0.428062	4.80982	1.4678	-5.50318	NA	NA	0.086704	2.1125e-11	0.668606	1.51068e-06	0.142158	3.72993e-08	NA	NA	0.568945	5.16706e-09	0.964573	0.000175644	0.727863	5.70661e-06	NA	NA
NDUFS2	2.9197e-11	9.34357e-09	6.65057	Pituitary	1.79338e-06	0.000246603	-4.77541	Brain_Cerebellum	1.3037e-08	3.12425e-06	-5.68558	NA	NA	NA	1	1	1	0	3	1.71305	-6.69803	-0.428062	4.80982	-1.4678	5.50318	NA	NA	0.086704	2.1125e-11	0.668606	1.51068e-06	0.142158	3.72993e-08	NA	NA	0.568945	5.16706e-09	0.964573	0.000175644	0.743597	5.9113e-06	NA	NA
NDUFS2	2.9197e-11	9.34357e-09	6.65057	Pituitary	1.79338e-06	0.000246603	-4.77541	Brain_Cortex	1.3037e-08	3.6649e-06	-5.68558	NA	NA	NA	1	1	1	0	3	1.71305	-6.69803	-0.428062	4.80982	-1.4678	5.50318	NA	NA	0.086704	2.1125e-11	0.668606	1.51068e-06	0.142158	3.72993e-08	NA	NA	0.568945	5.16706e-09	0.964573	0.000175644	0.738776	5.75055e-06	NA	NA
NDUFS2	2.9197e-11	9.34357e-09	6.65057	Pituitary	1.79338e-06	0.000246603	-4.77541	Brain_Nucleus_accumbens_basal_ganglia	1.3037e-08	3.38043e-06	-5.68558	NA	NA	NA	1	1	1	0	3	1.71305	-6.69803	-0.428062	4.80982	-1.4678	5.50318	NA	NA	0.086704	2.1125e-11	0.668606	1.51068e-06	0.142158	3.72993e-08	NA	NA	0.568945	5.16706e-09	0.964573	0.000175644	0.742816	6.37644e-06	NA	NA
NDUFS2	2.9197e-11	9.34357e-09	6.65057	Pituitary	1.79338e-06	0.000246603	-4.77541	Brain_Putamen_basal_ganglia	1.3037e-08	4.24403e-06	5.68558	NA	NA	NA	1	1	1	0	3	1.71305	-6.69803	-0.428062	4.80982	1.4678	-5.50318	NA	NA	0.086704	2.1125e-11	0.668606	1.51068e-06	0.142158	3.72993e-08	NA	NA	0.568945	5.16706e-09	0.964573	0.000175644	0.760865	7.15118e-06	NA	NA
NDUFS2	2.9197e-11	9.34357e-09	6.65057	Pituitary	1.79338e-06	0.000246603	-4.77541	Brain_Spinal_cord_cervical_c-1	1.3037e-08	3.71281e-06	5.68558	NA	NA	NA	1	1	1	0	3	1.71305	-6.69803	-0.428062	4.80982	1.4678	-5.50318	NA	NA	0.086704	2.1125e-11	0.668606	1.51068e-06	0.142158	3.72993e-08	NA	NA	0.568945	5.16706e-09	0.964573	0.000175644	0.739524	6.78908e-06	NA	NA
NDUFS2	2.9197e-11	9.34357e-09	6.65057	Pituitary	1.79338e-06	0.000246603	-4.77541	Breast_Mammary_Tissue	1.3037e-08	3.02976e-06	-5.68558	NA	NA	NA	1	1	1	0	3	1.71305	-6.69803	-0.428062	4.80982	-1.4678	5.50318	NA	NA	0.086704	2.1125e-11	0.668606	1.51068e-06	0.142158	3.72993e-08	NA	NA	0.568945	5.16706e-09	0.964573	0.000175644	0.739166	5.6426e-06	NA	NA
NDUFS2	2.9197e-11	9.34357e-09	6.65057	Pituitary	1.79338e-06	0.000246603	-4.77541	Cells_EBV-transformed_lymphocytes	1.3037e-08	3.05329e-06	5.68558	NA	NA	NA	1	1	1	0	3	1.71305	-6.69803	-0.428062	4.80982	1.4678	-5.50318	NA	NA	0.086704	2.1125e-11	0.668606	1.51068e-06	0.142158	3.72993e-08	NA	NA	0.568945	5.16706e-09	0.964573	0.000175644	0.721736	5.14395e-06	NA	NA
NDUFS2	2.9197e-11	9.34357e-09	6.65057	Pituitary	1.79338e-06	0.000246603	-4.77541	Colon_Sigmoid	4.55353e-10	1.46663e-07	-6.23377	NA	NA	NA	1	1	1	0	3	1.71305	-6.69803	-0.428062	4.80982	-1.69466	6.00147	NA	NA	0.086704	2.1125e-11	0.668606	1.51068e-06	0.0901404	1.95537e-09	NA	NA	0.568945	5.16706e-09	0.964573	0.000175644	0.66791	4.38149e-07	NA	NA
NDUFS2	2.9197e-11	9.34357e-09	6.65057	Pituitary	1.79338e-06	0.000246603	-4.77541	Colon_Transverse	1.3037e-08	3.34173e-06	-5.68558	NA	NA	NA	1	1	1	0	3	1.71305	-6.69803	-0.428062	4.80982	-1.4678	5.50318	NA	NA	0.086704	2.1125e-11	0.668606	1.51068e-06	0.142158	3.72993e-08	NA	NA	0.568945	5.16706e-09	0.964573	0.000175644	0.740455	6.08635e-06	NA	NA
NDUFS2	2.9197e-11	9.34357e-09	6.65057	Pituitary	1.79338e-06	0.000246603	-4.77541	Esophagus_Gastroesophageal_Junction	1.3037e-08	3.26203e-06	5.68558	NA	NA	NA	1	1	1	0	3	1.71305	-6.69803	-0.428062	4.80982	1.4678	-5.50318	NA	NA	0.086704	2.1125e-11	0.668606	1.51068e-06	0.142158	3.72993e-08	NA	NA	0.568945	5.16706e-09	0.964573	0.000175644	0.738339	5.47978e-06	NA	NA
NDUFS2	2.9197e-11	9.34357e-09	6.65057	Pituitary	1.79338e-06	0.000246603	-4.77541	Esophagus_Mucosa	1.3037e-08	3.52317e-06	5.68558	NA	NA	NA	1	1	1	0	3	1.71305	-6.69803	-0.428062	4.80982	1.4678	-5.50318	NA	NA	0.086704	2.1125e-11	0.668606	1.51068e-06	0.142158	3.72993e-08	NA	NA	0.568945	5.16706e-09	0.964573	0.000175644	0.726309	5.51446e-06	NA	NA
NDUFS2	2.9197e-11	9.34357e-09	6.65057	Pituitary	1.79338e-06	0.000246603	-4.77541	Esophagus_Muscularis	1.3037e-08	3.50201e-06	-5.68558	NA	NA	NA	1	1	1	0	3	1.71305	-6.69803	-0.428062	4.80982	-1.4678	5.50318	NA	NA	0.086704	2.1125e-11	0.668606	1.51068e-06	0.142158	3.72993e-08	NA	NA	0.568945	5.16706e-09	0.964573	0.000175644	0.737852	5.56474e-06	NA	NA
NDUFS2	2.9197e-11	9.34357e-09	6.65057	Pituitary	1.79338e-06	0.000246603	-4.77541	Lung	1.3037e-08	3.28591e-06	-5.68558	NA	NA	NA	1	1	1	0	3	1.71305	-6.69803	-0.428062	4.80982	-1.4678	5.50318	NA	NA	0.086704	2.1125e-11	0.668606	1.51068e-06	0.142158	3.72993e-08	NA	NA	0.568945	5.16706e-09	0.964573	0.000175644	0.728394	6.11743e-06	NA	NA
NDUFS2	2.9197e-11	9.34357e-09	6.65057	Pituitary	1.79338e-06	0.000246603	-4.77541	Minor_Salivary_Gland	1.3037e-08	3.43955e-06	-5.68558	NA	NA	NA	1	1	1	0	3	1.71305	-6.69803	-0.428062	4.80982	-1.4678	5.50318	NA	NA	0.086704	2.1125e-11	0.668606	1.51068e-06	0.142158	3.72993e-08	NA	NA	0.568945	5.16706e-09	0.964573	0.000175644	0.734401	6.01257e-06	NA	NA
NDUFS2	2.9197e-11	9.34357e-09	6.65057	Pituitary	1.79338e-06	0.000246603	-4.77541	Muscle_Skeletal	1.3037e-08	3.7973e-06	-5.68558	NA	NA	NA	1	1	1	0	3	1.71305	-6.69803	-0.428062	4.80982	-1.4678	5.50318	NA	NA	0.086704	2.1125e-11	0.668606	1.51068e-06	0.142158	3.72993e-08	NA	NA	0.568945	5.16706e-09	0.964573	0.000175644	0.719055	6.22162e-06	NA	NA
NDUFS2	2.9197e-11	9.34357e-09	6.65057	Pituitary	1.79338e-06	0.000246603	-4.77541	Nerve_Tibial	1.3037e-08	3.23041e-06	-5.68558	NA	NA	NA	1	1	1	0	3	1.71305	-6.69803	-0.428062	4.80982	-1.4678	5.50318	NA	NA	0.086704	2.1125e-11	0.668606	1.51068e-06	0.142158	3.72993e-08	NA	NA	0.568945	5.16706e-09	0.964573	0.000175644	0.725893	5.94221e-06	NA	NA
NDUFS2	2.9197e-11	9.34357e-09	6.65057	Pituitary	1.79338e-06	0.000246603	-4.77541	Ovary	1.3037e-08	3.39029e-06	-5.68558	NA	NA	NA	1	1	1	0	3	1.71305	-6.69803	-0.428062	4.80982	-1.4678	5.50318	NA	NA	0.086704	2.1125e-11	0.668606	1.51068e-06	0.142158	3.72993e-08	NA	NA	0.568945	5.16706e-09	0.964573	0.000175644	0.727145	5.87243e-06	NA	NA
NDUFS2	2.9197e-11	9.34357e-09	6.65057	Pituitary	1.79338e-06	0.000246603	-4.77541	Pituitary	1.3037e-08	3.56918e-06	5.68558	NA	NA	NA	1	1	1	0	3	1.71305	-6.69803	-0.428062	4.80982	1.4678	-5.50318	NA	NA	0.086704	2.1125e-11	0.668606	1.51068e-06	0.142158	3.72993e-08	NA	NA	0.568945	5.16706e-09	0.964573	0.000175644	0.753869	6.03186e-06	NA	NA
NDUFS2	2.9197e-11	9.34357e-09	6.65057	Pituitary	1.79338e-06	0.000246603	-4.77541	Prostate	1.3037e-08	3.28203e-06	5.68558	NA	NA	NA	1	1	1	0	3	1.71305	-6.69803	-0.428062	4.80982	1.4678	-5.50318	NA	NA	0.086704	2.1125e-11	0.668606	1.51068e-06	0.142158	3.72993e-08	NA	NA	0.568945	5.16706e-09	0.964573	0.000175644	0.75279	5.98179e-06	NA	NA
NDUFS2	2.9197e-11	9.34357e-09	6.65057	Pituitary	1.79338e-06	0.000246603	-4.77541	Skin_Not_Sun_Exposed_Suprapubic	1.3037e-08	3.75522e-06	-5.68558	NA	NA	NA	1	1	1	0	3	1.71305	-6.69803	-0.428062	4.80982	-1.4678	5.50318	NA	NA	0.086704	2.1125e-11	0.668606	1.51068e-06	0.142158	3.72993e-08	NA	NA	0.568945	5.16706e-09	0.964573	0.000175644	0.746475	5.96682e-06	NA	NA
NDUFS2	2.9197e-11	9.34357e-09	6.65057	Pituitary	1.79338e-06	0.000246603	-4.77541	Skin_Sun_Exposed_Lower_leg	1.3037e-08	3.01155e-06	-5.68558	NA	NA	NA	1	1	1	0	3	1.71305	-6.69803	-0.428062	4.80982	-1.4678	5.50318	NA	NA	0.086704	2.1125e-11	0.668606	1.51068e-06	0.142158	3.72993e-08	NA	NA	0.568945	5.16706e-09	0.964573	0.000175644	0.744682	5.72036e-06	NA	NA
NDUFS2	2.9197e-11	9.34357e-09	6.65057	Pituitary	1.79338e-06	0.000246603	-4.77541	Small_Intestine_Terminal_Ileum	1.3037e-08	3.27622e-06	-5.68558	NA	NA	NA	1	1	1	0	3	1.71305	-6.69803	-0.428062	4.80982	-1.4678	5.50318	NA	NA	0.086704	2.1125e-11	0.668606	1.51068e-06	0.142158	3.72993e-08	NA	NA	0.568945	5.16706e-09	0.964573	0.000175644	0.74786	6.23612e-06	NA	NA
NDUFS2	2.9197e-11	9.34357e-09	6.65057	Pituitary	1.79338e-06	0.000246603	-4.77541	Stomach	1.3037e-08	3.71719e-06	-5.68558	NA	NA	NA	1	1	1	0	3	1.71305	-6.69803	-0.428062	4.80982	-1.4678	5.50318	NA	NA	0.086704	2.1125e-11	0.668606	1.51068e-06	0.142158	3.72993e-08	NA	NA	0.568945	5.16706e-09	0.964573	0.000175644	0.742348	6.499e-06	NA	NA
NDUFS2	2.9197e-11	9.34357e-09	6.65057	Pituitary	1.79338e-06	0.000246603	-4.77541	Testis	1.3037e-08	3.89244e-06	-5.68558	NA	NA	NA	1	1	1	0	3	1.71305	-6.69803	-0.428062	4.80982	-1.4678	5.50318	NA	NA	0.086704	2.1125e-11	0.668606	1.51068e-06	0.142158	3.72993e-08	NA	NA	0.568945	5.16706e-09	0.964573	0.000175644	0.751135	6.68622e-06	NA	NA
NDUFS2	2.9197e-11	9.34357e-09	6.65057	Pituitary	1.79338e-06	0.000246603	-4.77541	Thyroid	4.23964e-07	6.77242e-05	5.05787	NA	NA	NA	1	1	1	0	3	1.71305	-6.69803	-0.428062	4.80982	1.52859	-4.83848	NA	NA	0.086704	2.1125e-11	0.668606	1.51068e-06	0.126367	1.30835e-06	NA	NA	0.568945	5.16706e-09	0.964573	0.000175644	0.701287	0.000127389	NA	NA
NDUFS2	2.9197e-11	9.34357e-09	6.65057	Pituitary	1.79338e-06	0.000246603	-4.77541	Uterus	1.3037e-08	3.53845e-06	-5.68558	NA	NA	NA	1	1	1	0	3	1.71305	-6.69803	-0.428062	4.80982	-1.4678	5.50318	NA	NA	0.086704	2.1125e-11	0.668606	1.51068e-06	0.142158	3.72993e-08	NA	NA	0.568945	5.16706e-09	0.964573	0.000175644	0.729347	6.03634e-06	NA	NA
NDUFS2	2.9197e-11	9.34357e-09	6.65057	Pituitary	1.79338e-06	0.000246603	-4.77541	Vagina	1.3037e-08	3.66877e-06	-5.68558	NA	NA	NA	1	1	1	0	3	1.71305	-6.69803	-0.428062	4.80982	-1.4678	5.50318	NA	NA	0.086704	2.1125e-11	0.668606	1.51068e-06	0.142158	3.72993e-08	NA	NA	0.568945	5.16706e-09	0.964573	0.000175644	0.75297	6.00835e-06	NA	NA
NDUFS2	2.9197e-11	9.34357e-09	6.65057	Pituitary	1.79338e-06	0.000246603	-4.77541	smultixcan	8.30047e-11	2.58077e-08	0.286108	NA	NA	NA	1	1	1	0	3	1.71305	-6.69803	-0.428062	4.80982	-0.296556	0.501839	NA	NA	0.086704	2.1125e-11	0.668606	1.51068e-06	0.273149	8.80628e-10	NA	NA	0.568945	5.16706e-09	0.964573	0.000175644	0.821589	2.06349e-07	NA	NA
NDUFS2	2.9197e-11	9.34357e-09	6.65057	Prostate	2.48799e-16	2.01589e-13	-8.19586	Adipose_Subcutaneous	1.3037e-08	3.22871e-06	-5.68558	NA	NA	NA	1	1	1	0	3	1.71305	-6.69803	-2.17744	7.91929	-1.4678	5.50318	NA	NA	0.086704	2.1125e-11	0.0294475	2.38876e-15	0.142158	3.72993e-08	NA	NA	0.568945	5.16706e-09	0.515976	1.83277e-12	0.730783	5.88676e-06	NA	NA
NDUFS2	2.9197e-11	9.34357e-09	6.65057	Prostate	2.48799e-16	2.01589e-13	-8.19586	Adipose_Visceral_Omentum	1.3037e-08	3.28433e-06	-5.68558	NA	NA	NA	1	1	1	0	3	1.71305	-6.69803	-2.17744	7.91929	-1.4678	5.50318	NA	NA	0.086704	2.1125e-11	0.0294475	2.38876e-15	0.142158	3.72993e-08	NA	NA	0.568945	5.16706e-09	0.515976	1.83277e-12	0.724811	5.84592e-06	NA	NA
NDUFS2	2.9197e-11	9.34357e-09	6.65057	Prostate	2.48799e-16	2.01589e-13	-8.19586	Artery_Aorta	1.3037e-08	3.04575e-06	-5.68558	NA	NA	NA	1	1	1	0	3	1.71305	-6.69803	-2.17744	7.91929	-1.4678	5.50318	NA	NA	0.086704	2.1125e-11	0.0294475	2.38876e-15	0.142158	3.72993e-08	NA	NA	0.568945	5.16706e-09	0.515976	1.83277e-12	0.730855	5.62639e-06	NA	NA
NDUFS2	2.9197e-11	9.34357e-09	6.65057	Prostate	2.48799e-16	2.01589e-13	-8.19586	Artery_Coronary	1.3037e-08	3.46427e-06	-5.68558	NA	NA	NA	1	1	1	0	3	1.71305	-6.69803	-2.17744	7.91929	-1.4678	5.50318	NA	NA	0.086704	2.1125e-11	0.0294475	2.38876e-15	0.142158	3.72993e-08	NA	NA	0.568945	5.16706e-09	0.515976	1.83277e-12	0.720265	6.10421e-06	NA	NA
NDUFS2	2.9197e-11	9.34357e-09	6.65057	Prostate	2.48799e-16	2.01589e-13	-8.19586	Artery_Tibial	1.3037e-08	3.11333e-06	-5.68558	NA	NA	NA	1	1	1	0	3	1.71305	-6.69803	-2.17744	7.91929	-1.4678	5.50318	NA	NA	0.086704	2.1125e-11	0.0294475	2.38876e-15	0.142158	3.72993e-08	NA	NA	0.568945	5.16706e-09	0.515976	1.83277e-12	0.726988	5.8993e-06	NA	NA
NDUFS2	2.9197e-11	9.34357e-09	6.65057	Prostate	2.48799e-16	2.01589e-13	-8.19586	Brain_Amygdala	1.3037e-08	4.81587e-06	5.68558	NA	NA	NA	1	1	1	0	3	1.71305	-6.69803	-2.17744	7.91929	1.4678	-5.50318	NA	NA	0.086704	2.1125e-11	0.0294475	2.38876e-15	0.142158	3.72993e-08	NA	NA	0.568945	5.16706e-09	0.515976	1.83277e-12	0.75696	7.23991e-06	NA	NA
NDUFS2	2.9197e-11	9.34357e-09	6.65057	Prostate	2.48799e-16	2.01589e-13	-8.19586	Brain_Cerebellar_Hemisphere	1.3037e-08	3.07636e-06	5.68558	NA	NA	NA	1	1	1	0	3	1.71305	-6.69803	-2.17744	7.91929	1.4678	-5.50318	NA	NA	0.086704	2.1125e-11	0.0294475	2.38876e-15	0.142158	3.72993e-08	NA	NA	0.568945	5.16706e-09	0.515976	1.83277e-12	0.727863	5.70661e-06	NA	NA
NDUFS2	2.9197e-11	9.34357e-09	6.65057	Prostate	2.48799e-16	2.01589e-13	-8.19586	Brain_Cerebellum	1.3037e-08	3.12425e-06	-5.68558	NA	NA	NA	1	1	1	0	3	1.71305	-6.69803	-2.17744	7.91929	-1.4678	5.50318	NA	NA	0.086704	2.1125e-11	0.0294475	2.38876e-15	0.142158	3.72993e-08	NA	NA	0.568945	5.16706e-09	0.515976	1.83277e-12	0.743597	5.9113e-06	NA	NA
NDUFS2	2.9197e-11	9.34357e-09	6.65057	Prostate	2.48799e-16	2.01589e-13	-8.19586	Brain_Cortex	1.3037e-08	3.6649e-06	-5.68558	NA	NA	NA	1	1	1	0	3	1.71305	-6.69803	-2.17744	7.91929	-1.4678	5.50318	NA	NA	0.086704	2.1125e-11	0.0294475	2.38876e-15	0.142158	3.72993e-08	NA	NA	0.568945	5.16706e-09	0.515976	1.83277e-12	0.738776	5.75055e-06	NA	NA
NDUFS2	2.9197e-11	9.34357e-09	6.65057	Prostate	2.48799e-16	2.01589e-13	-8.19586	Brain_Nucleus_accumbens_basal_ganglia	1.3037e-08	3.38043e-06	-5.68558	NA	NA	NA	1	1	1	0	3	1.71305	-6.69803	-2.17744	7.91929	-1.4678	5.50318	NA	NA	0.086704	2.1125e-11	0.0294475	2.38876e-15	0.142158	3.72993e-08	NA	NA	0.568945	5.16706e-09	0.515976	1.83277e-12	0.742816	6.37644e-06	NA	NA
NDUFS2	2.9197e-11	9.34357e-09	6.65057	Prostate	2.48799e-16	2.01589e-13	-8.19586	Brain_Putamen_basal_ganglia	1.3037e-08	4.24403e-06	5.68558	NA	NA	NA	1	1	1	0	3	1.71305	-6.69803	-2.17744	7.91929	1.4678	-5.50318	NA	NA	0.086704	2.1125e-11	0.0294475	2.38876e-15	0.142158	3.72993e-08	NA	NA	0.568945	5.16706e-09	0.515976	1.83277e-12	0.760865	7.15118e-06	NA	NA
NDUFS2	2.9197e-11	9.34357e-09	6.65057	Prostate	2.48799e-16	2.01589e-13	-8.19586	Brain_Spinal_cord_cervical_c-1	1.3037e-08	3.71281e-06	5.68558	NA	NA	NA	1	1	1	0	3	1.71305	-6.69803	-2.17744	7.91929	1.4678	-5.50318	NA	NA	0.086704	2.1125e-11	0.0294475	2.38876e-15	0.142158	3.72993e-08	NA	NA	0.568945	5.16706e-09	0.515976	1.83277e-12	0.739524	6.78908e-06	NA	NA
NDUFS2	2.9197e-11	9.34357e-09	6.65057	Prostate	2.48799e-16	2.01589e-13	-8.19586	Breast_Mammary_Tissue	1.3037e-08	3.02976e-06	-5.68558	NA	NA	NA	1	1	1	0	3	1.71305	-6.69803	-2.17744	7.91929	-1.4678	5.50318	NA	NA	0.086704	2.1125e-11	0.0294475	2.38876e-15	0.142158	3.72993e-08	NA	NA	0.568945	5.16706e-09	0.515976	1.83277e-12	0.739166	5.6426e-06	NA	NA
NDUFS2	2.9197e-11	9.34357e-09	6.65057	Prostate	2.48799e-16	2.01589e-13	-8.19586	Cells_EBV-transformed_lymphocytes	1.3037e-08	3.05329e-06	5.68558	NA	NA	NA	1	1	1	0	3	1.71305	-6.69803	-2.17744	7.91929	1.4678	-5.50318	NA	NA	0.086704	2.1125e-11	0.0294475	2.38876e-15	0.142158	3.72993e-08	NA	NA	0.568945	5.16706e-09	0.515976	1.83277e-12	0.721736	5.14395e-06	NA	NA
NDUFS2	2.9197e-11	9.34357e-09	6.65057	Prostate	2.48799e-16	2.01589e-13	-8.19586	Colon_Sigmoid	4.55353e-10	1.46663e-07	-6.23377	NA	NA	NA	1	1	1	0	3	1.71305	-6.69803	-2.17744	7.91929	-1.69466	6.00147	NA	NA	0.086704	2.1125e-11	0.0294475	2.38876e-15	0.0901404	1.95537e-09	NA	NA	0.568945	5.16706e-09	0.515976	1.83277e-12	0.66791	4.38149e-07	NA	NA
NDUFS2	2.9197e-11	9.34357e-09	6.65057	Prostate	2.48799e-16	2.01589e-13	-8.19586	Colon_Transverse	1.3037e-08	3.34173e-06	-5.68558	NA	NA	NA	1	1	1	0	3	1.71305	-6.69803	-2.17744	7.91929	-1.4678	5.50318	NA	NA	0.086704	2.1125e-11	0.0294475	2.38876e-15	0.142158	3.72993e-08	NA	NA	0.568945	5.16706e-09	0.515976	1.83277e-12	0.740455	6.08635e-06	NA	NA
NDUFS2	2.9197e-11	9.34357e-09	6.65057	Prostate	2.48799e-16	2.01589e-13	-8.19586	Esophagus_Gastroesophageal_Junction	1.3037e-08	3.26203e-06	5.68558	NA	NA	NA	1	1	1	0	3	1.71305	-6.69803	-2.17744	7.91929	1.4678	-5.50318	NA	NA	0.086704	2.1125e-11	0.0294475	2.38876e-15	0.142158	3.72993e-08	NA	NA	0.568945	5.16706e-09	0.515976	1.83277e-12	0.738339	5.47978e-06	NA	NA
NDUFS2	2.9197e-11	9.34357e-09	6.65057	Prostate	2.48799e-16	2.01589e-13	-8.19586	Esophagus_Mucosa	1.3037e-08	3.52317e-06	5.68558	NA	NA	NA	1	1	1	0	3	1.71305	-6.69803	-2.17744	7.91929	1.4678	-5.50318	NA	NA	0.086704	2.1125e-11	0.0294475	2.38876e-15	0.142158	3.72993e-08	NA	NA	0.568945	5.16706e-09	0.515976	1.83277e-12	0.726309	5.51446e-06	NA	NA
NDUFS2	2.9197e-11	9.34357e-09	6.65057	Prostate	2.48799e-16	2.01589e-13	-8.19586	Esophagus_Muscularis	1.3037e-08	3.50201e-06	-5.68558	NA	NA	NA	1	1	1	0	3	1.71305	-6.69803	-2.17744	7.91929	-1.4678	5.50318	NA	NA	0.086704	2.1125e-11	0.0294475	2.38876e-15	0.142158	3.72993e-08	NA	NA	0.568945	5.16706e-09	0.515976	1.83277e-12	0.737852	5.56474e-06	NA	NA
NDUFS2	2.9197e-11	9.34357e-09	6.65057	Prostate	2.48799e-16	2.01589e-13	-8.19586	Lung	1.3037e-08	3.28591e-06	-5.68558	NA	NA	NA	1	1	1	0	3	1.71305	-6.69803	-2.17744	7.91929	-1.4678	5.50318	NA	NA	0.086704	2.1125e-11	0.0294475	2.38876e-15	0.142158	3.72993e-08	NA	NA	0.568945	5.16706e-09	0.515976	1.83277e-12	0.728394	6.11743e-06	NA	NA
NDUFS2	2.9197e-11	9.34357e-09	6.65057	Prostate	2.48799e-16	2.01589e-13	-8.19586	Minor_Salivary_Gland	1.3037e-08	3.43955e-06	-5.68558	NA	NA	NA	1	1	1	0	3	1.71305	-6.69803	-2.17744	7.91929	-1.4678	5.50318	NA	NA	0.086704	2.1125e-11	0.0294475	2.38876e-15	0.142158	3.72993e-08	NA	NA	0.568945	5.16706e-09	0.515976	1.83277e-12	0.734401	6.01257e-06	NA	NA
NDUFS2	2.9197e-11	9.34357e-09	6.65057	Prostate	2.48799e-16	2.01589e-13	-8.19586	Muscle_Skeletal	1.3037e-08	3.7973e-06	-5.68558	NA	NA	NA	1	1	1	0	3	1.71305	-6.69803	-2.17744	7.91929	-1.4678	5.50318	NA	NA	0.086704	2.1125e-11	0.0294475	2.38876e-15	0.142158	3.72993e-08	NA	NA	0.568945	5.16706e-09	0.515976	1.83277e-12	0.719055	6.22162e-06	NA	NA
NDUFS2	2.9197e-11	9.34357e-09	6.65057	Prostate	2.48799e-16	2.01589e-13	-8.19586	Nerve_Tibial	1.3037e-08	3.23041e-06	-5.68558	NA	NA	NA	1	1	1	0	3	1.71305	-6.69803	-2.17744	7.91929	-1.4678	5.50318	NA	NA	0.086704	2.1125e-11	0.0294475	2.38876e-15	0.142158	3.72993e-08	NA	NA	0.568945	5.16706e-09	0.515976	1.83277e-12	0.725893	5.94221e-06	NA	NA
NDUFS2	2.9197e-11	9.34357e-09	6.65057	Prostate	2.48799e-16	2.01589e-13	-8.19586	Ovary	1.3037e-08	3.39029e-06	-5.68558	NA	NA	NA	1	1	1	0	3	1.71305	-6.69803	-2.17744	7.91929	-1.4678	5.50318	NA	NA	0.086704	2.1125e-11	0.0294475	2.38876e-15	0.142158	3.72993e-08	NA	NA	0.568945	5.16706e-09	0.515976	1.83277e-12	0.727145	5.87243e-06	NA	NA
NDUFS2	2.9197e-11	9.34357e-09	6.65057	Prostate	2.48799e-16	2.01589e-13	-8.19586	Pituitary	1.3037e-08	3.56918e-06	5.68558	NA	NA	NA	1	1	1	0	3	1.71305	-6.69803	-2.17744	7.91929	1.4678	-5.50318	NA	NA	0.086704	2.1125e-11	0.0294475	2.38876e-15	0.142158	3.72993e-08	NA	NA	0.568945	5.16706e-09	0.515976	1.83277e-12	0.753869	6.03186e-06	NA	NA
NDUFS2	2.9197e-11	9.34357e-09	6.65057	Prostate	2.48799e-16	2.01589e-13	-8.19586	Prostate	1.3037e-08	3.28203e-06	5.68558	NA	NA	NA	1	1	1	0	3	1.71305	-6.69803	-2.17744	7.91929	1.4678	-5.50318	NA	NA	0.086704	2.1125e-11	0.0294475	2.38876e-15	0.142158	3.72993e-08	NA	NA	0.568945	5.16706e-09	0.515976	1.83277e-12	0.75279	5.98179e-06	NA	NA
NDUFS2	2.9197e-11	9.34357e-09	6.65057	Prostate	2.48799e-16	2.01589e-13	-8.19586	Skin_Not_Sun_Exposed_Suprapubic	1.3037e-08	3.75522e-06	-5.68558	NA	NA	NA	1	1	1	0	3	1.71305	-6.69803	-2.17744	7.91929	-1.4678	5.50318	NA	NA	0.086704	2.1125e-11	0.0294475	2.38876e-15	0.142158	3.72993e-08	NA	NA	0.568945	5.16706e-09	0.515976	1.83277e-12	0.746475	5.96682e-06	NA	NA
NDUFS2	2.9197e-11	9.34357e-09	6.65057	Prostate	2.48799e-16	2.01589e-13	-8.19586	Skin_Sun_Exposed_Lower_leg	1.3037e-08	3.01155e-06	-5.68558	NA	NA	NA	1	1	1	0	3	1.71305	-6.69803	-2.17744	7.91929	-1.4678	5.50318	NA	NA	0.086704	2.1125e-11	0.0294475	2.38876e-15	0.142158	3.72993e-08	NA	NA	0.568945	5.16706e-09	0.515976	1.83277e-12	0.744682	5.72036e-06	NA	NA
NDUFS2	2.9197e-11	9.34357e-09	6.65057	Prostate	2.48799e-16	2.01589e-13	-8.19586	Small_Intestine_Terminal_Ileum	1.3037e-08	3.27622e-06	-5.68558	NA	NA	NA	1	1	1	0	3	1.71305	-6.69803	-2.17744	7.91929	-1.4678	5.50318	NA	NA	0.086704	2.1125e-11	0.0294475	2.38876e-15	0.142158	3.72993e-08	NA	NA	0.568945	5.16706e-09	0.515976	1.83277e-12	0.74786	6.23612e-06	NA	NA
NDUFS2	2.9197e-11	9.34357e-09	6.65057	Prostate	2.48799e-16	2.01589e-13	-8.19586	Stomach	1.3037e-08	3.71719e-06	-5.68558	NA	NA	NA	1	1	1	0	3	1.71305	-6.69803	-2.17744	7.91929	-1.4678	5.50318	NA	NA	0.086704	2.1125e-11	0.0294475	2.38876e-15	0.142158	3.72993e-08	NA	NA	0.568945	5.16706e-09	0.515976	1.83277e-12	0.742348	6.499e-06	NA	NA
NDUFS2	2.9197e-11	9.34357e-09	6.65057	Prostate	2.48799e-16	2.01589e-13	-8.19586	Testis	1.3037e-08	3.89244e-06	-5.68558	NA	NA	NA	1	1	1	0	3	1.71305	-6.69803	-2.17744	7.91929	-1.4678	5.50318	NA	NA	0.086704	2.1125e-11	0.0294475	2.38876e-15	0.142158	3.72993e-08	NA	NA	0.568945	5.16706e-09	0.515976	1.83277e-12	0.751135	6.68622e-06	NA	NA
NDUFS2	2.9197e-11	9.34357e-09	6.65057	Prostate	2.48799e-16	2.01589e-13	-8.19586	Thyroid	4.23964e-07	6.77242e-05	5.05787	NA	NA	NA	1	1	1	0	3	1.71305	-6.69803	-2.17744	7.91929	1.52859	-4.83848	NA	NA	0.086704	2.1125e-11	0.0294475	2.38876e-15	0.126367	1.30835e-06	NA	NA	0.568945	5.16706e-09	0.515976	1.83277e-12	0.701287	0.000127389	NA	NA
NDUFS2	2.9197e-11	9.34357e-09	6.65057	Prostate	2.48799e-16	2.01589e-13	-8.19586	Uterus	1.3037e-08	3.53845e-06	-5.68558	NA	NA	NA	1	1	1	0	3	1.71305	-6.69803	-2.17744	7.91929	-1.4678	5.50318	NA	NA	0.086704	2.1125e-11	0.0294475	2.38876e-15	0.142158	3.72993e-08	NA	NA	0.568945	5.16706e-09	0.515976	1.83277e-12	0.729347	6.03634e-06	NA	NA
NDUFS2	2.9197e-11	9.34357e-09	6.65057	Prostate	2.48799e-16	2.01589e-13	-8.19586	Vagina	1.3037e-08	3.66877e-06	-5.68558	NA	NA	NA	1	1	1	0	3	1.71305	-6.69803	-2.17744	7.91929	-1.4678	5.50318	NA	NA	0.086704	2.1125e-11	0.0294475	2.38876e-15	0.142158	3.72993e-08	NA	NA	0.568945	5.16706e-09	0.515976	1.83277e-12	0.75297	6.00835e-06	NA	NA
NDUFS2	2.9197e-11	9.34357e-09	6.65057	Prostate	2.48799e-16	2.01589e-13	-8.19586	smultixcan	8.30047e-11	2.58077e-08	0.286108	NA	NA	NA	1	1	1	0	3	1.71305	-6.69803	-2.17744	7.91929	-0.296556	0.501839	NA	NA	0.086704	2.1125e-11	0.0294475	2.38876e-15	0.273149	8.80628e-10	NA	NA	0.568945	5.16706e-09	0.515976	1.83277e-12	0.821589	2.06349e-07	NA	NA
NDUFS2	2.9197e-11	9.34357e-09	6.65057	Skin_Not_Sun_Exposed_Suprapubic	2.22231e-09	5.52528e-07	-5.98066	Adipose_Subcutaneous	1.3037e-08	3.22871e-06	-5.68558	NA	NA	NA	1	1	1	0	3	1.71305	-6.69803	-1.24259	5.89449	-1.4678	5.50318	NA	NA	0.086704	2.1125e-11	0.21402	3.75847e-09	0.142158	3.72993e-08	NA	NA	0.568945	5.16706e-09	0.816776	8.59963e-07	0.730783	5.88676e-06	NA	NA
NDUFS2	2.9197e-11	9.34357e-09	6.65057	Skin_Not_Sun_Exposed_Suprapubic	2.22231e-09	5.52528e-07	-5.98066	Adipose_Visceral_Omentum	1.3037e-08	3.28433e-06	-5.68558	NA	NA	NA	1	1	1	0	3	1.71305	-6.69803	-1.24259	5.89449	-1.4678	5.50318	NA	NA	0.086704	2.1125e-11	0.21402	3.75847e-09	0.142158	3.72993e-08	NA	NA	0.568945	5.16706e-09	0.816776	8.59963e-07	0.724811	5.84592e-06	NA	NA
NDUFS2	2.9197e-11	9.34357e-09	6.65057	Skin_Not_Sun_Exposed_Suprapubic	2.22231e-09	5.52528e-07	-5.98066	Artery_Aorta	1.3037e-08	3.04575e-06	-5.68558	NA	NA	NA	1	1	1	0	3	1.71305	-6.69803	-1.24259	5.89449	-1.4678	5.50318	NA	NA	0.086704	2.1125e-11	0.21402	3.75847e-09	0.142158	3.72993e-08	NA	NA	0.568945	5.16706e-09	0.816776	8.59963e-07	0.730855	5.62639e-06	NA	NA
NDUFS2	2.9197e-11	9.34357e-09	6.65057	Skin_Not_Sun_Exposed_Suprapubic	2.22231e-09	5.52528e-07	-5.98066	Artery_Coronary	1.3037e-08	3.46427e-06	-5.68558	NA	NA	NA	1	1	1	0	3	1.71305	-6.69803	-1.24259	5.89449	-1.4678	5.50318	NA	NA	0.086704	2.1125e-11	0.21402	3.75847e-09	0.142158	3.72993e-08	NA	NA	0.568945	5.16706e-09	0.816776	8.59963e-07	0.720265	6.10421e-06	NA	NA
NDUFS2	2.9197e-11	9.34357e-09	6.65057	Skin_Not_Sun_Exposed_Suprapubic	2.22231e-09	5.52528e-07	-5.98066	Artery_Tibial	1.3037e-08	3.11333e-06	-5.68558	NA	NA	NA	1	1	1	0	3	1.71305	-6.69803	-1.24259	5.89449	-1.4678	5.50318	NA	NA	0.086704	2.1125e-11	0.21402	3.75847e-09	0.142158	3.72993e-08	NA	NA	0.568945	5.16706e-09	0.816776	8.59963e-07	0.726988	5.8993e-06	NA	NA
NDUFS2	2.9197e-11	9.34357e-09	6.65057	Skin_Not_Sun_Exposed_Suprapubic	2.22231e-09	5.52528e-07	-5.98066	Brain_Amygdala	1.3037e-08	4.81587e-06	5.68558	NA	NA	NA	1	1	1	0	3	1.71305	-6.69803	-1.24259	5.89449	1.4678	-5.50318	NA	NA	0.086704	2.1125e-11	0.21402	3.75847e-09	0.142158	3.72993e-08	NA	NA	0.568945	5.16706e-09	0.816776	8.59963e-07	0.75696	7.23991e-06	NA	NA
NDUFS2	2.9197e-11	9.34357e-09	6.65057	Skin_Not_Sun_Exposed_Suprapubic	2.22231e-09	5.52528e-07	-5.98066	Brain_Cerebellar_Hemisphere	1.3037e-08	3.07636e-06	5.68558	NA	NA	NA	1	1	1	0	3	1.71305	-6.69803	-1.24259	5.89449	1.4678	-5.50318	NA	NA	0.086704	2.1125e-11	0.21402	3.75847e-09	0.142158	3.72993e-08	NA	NA	0.568945	5.16706e-09	0.816776	8.59963e-07	0.727863	5.70661e-06	NA	NA
NDUFS2	2.9197e-11	9.34357e-09	6.65057	Skin_Not_Sun_Exposed_Suprapubic	2.22231e-09	5.52528e-07	-5.98066	Brain_Cerebellum	1.3037e-08	3.12425e-06	-5.68558	NA	NA	NA	1	1	1	0	3	1.71305	-6.69803	-1.24259	5.89449	-1.4678	5.50318	NA	NA	0.086704	2.1125e-11	0.21402	3.75847e-09	0.142158	3.72993e-08	NA	NA	0.568945	5.16706e-09	0.816776	8.59963e-07	0.743597	5.9113e-06	NA	NA
NDUFS2	2.9197e-11	9.34357e-09	6.65057	Skin_Not_Sun_Exposed_Suprapubic	2.22231e-09	5.52528e-07	-5.98066	Brain_Cortex	1.3037e-08	3.6649e-06	-5.68558	NA	NA	NA	1	1	1	0	3	1.71305	-6.69803	-1.24259	5.89449	-1.4678	5.50318	NA	NA	0.086704	2.1125e-11	0.21402	3.75847e-09	0.142158	3.72993e-08	NA	NA	0.568945	5.16706e-09	0.816776	8.59963e-07	0.738776	5.75055e-06	NA	NA
NDUFS2	2.9197e-11	9.34357e-09	6.65057	Skin_Not_Sun_Exposed_Suprapubic	2.22231e-09	5.52528e-07	-5.98066	Brain_Nucleus_accumbens_basal_ganglia	1.3037e-08	3.38043e-06	-5.68558	NA	NA	NA	1	1	1	0	3	1.71305	-6.69803	-1.24259	5.89449	-1.4678	5.50318	NA	NA	0.086704	2.1125e-11	0.21402	3.75847e-09	0.142158	3.72993e-08	NA	NA	0.568945	5.16706e-09	0.816776	8.59963e-07	0.742816	6.37644e-06	NA	NA
NDUFS2	2.9197e-11	9.34357e-09	6.65057	Skin_Not_Sun_Exposed_Suprapubic	2.22231e-09	5.52528e-07	-5.98066	Brain_Putamen_basal_ganglia	1.3037e-08	4.24403e-06	5.68558	NA	NA	NA	1	1	1	0	3	1.71305	-6.69803	-1.24259	5.89449	1.4678	-5.50318	NA	NA	0.086704	2.1125e-11	0.21402	3.75847e-09	0.142158	3.72993e-08	NA	NA	0.568945	5.16706e-09	0.816776	8.59963e-07	0.760865	7.15118e-06	NA	NA
NDUFS2	2.9197e-11	9.34357e-09	6.65057	Skin_Not_Sun_Exposed_Suprapubic	2.22231e-09	5.52528e-07	-5.98066	Brain_Spinal_cord_cervical_c-1	1.3037e-08	3.71281e-06	5.68558	NA	NA	NA	1	1	1	0	3	1.71305	-6.69803	-1.24259	5.89449	1.4678	-5.50318	NA	NA	0.086704	2.1125e-11	0.21402	3.75847e-09	0.142158	3.72993e-08	NA	NA	0.568945	5.16706e-09	0.816776	8.59963e-07	0.739524	6.78908e-06	NA	NA
NDUFS2	2.9197e-11	9.34357e-09	6.65057	Skin_Not_Sun_Exposed_Suprapubic	2.22231e-09	5.52528e-07	-5.98066	Breast_Mammary_Tissue	1.3037e-08	3.02976e-06	-5.68558	NA	NA	NA	1	1	1	0	3	1.71305	-6.69803	-1.24259	5.89449	-1.4678	5.50318	NA	NA	0.086704	2.1125e-11	0.21402	3.75847e-09	0.142158	3.72993e-08	NA	NA	0.568945	5.16706e-09	0.816776	8.59963e-07	0.739166	5.6426e-06	NA	NA
NDUFS2	2.9197e-11	9.34357e-09	6.65057	Skin_Not_Sun_Exposed_Suprapubic	2.22231e-09	5.52528e-07	-5.98066	Cells_EBV-transformed_lymphocytes	1.3037e-08	3.05329e-06	5.68558	NA	NA	NA	1	1	1	0	3	1.71305	-6.69803	-1.24259	5.89449	1.4678	-5.50318	NA	NA	0.086704	2.1125e-11	0.21402	3.75847e-09	0.142158	3.72993e-08	NA	NA	0.568945	5.16706e-09	0.816776	8.59963e-07	0.721736	5.14395e-06	NA	NA
NDUFS2	2.9197e-11	9.34357e-09	6.65057	Skin_Not_Sun_Exposed_Suprapubic	2.22231e-09	5.52528e-07	-5.98066	Colon_Sigmoid	4.55353e-10	1.46663e-07	-6.23377	NA	NA	NA	1	1	1	0	3	1.71305	-6.69803	-1.24259	5.89449	-1.69466	6.00147	NA	NA	0.086704	2.1125e-11	0.21402	3.75847e-09	0.0901404	1.95537e-09	NA	NA	0.568945	5.16706e-09	0.816776	8.59963e-07	0.66791	4.38149e-07	NA	NA
NDUFS2	2.9197e-11	9.34357e-09	6.65057	Skin_Not_Sun_Exposed_Suprapubic	2.22231e-09	5.52528e-07	-5.98066	Colon_Transverse	1.3037e-08	3.34173e-06	-5.68558	NA	NA	NA	1	1	1	0	3	1.71305	-6.69803	-1.24259	5.89449	-1.4678	5.50318	NA	NA	0.086704	2.1125e-11	0.21402	3.75847e-09	0.142158	3.72993e-08	NA	NA	0.568945	5.16706e-09	0.816776	8.59963e-07	0.740455	6.08635e-06	NA	NA
NDUFS2	2.9197e-11	9.34357e-09	6.65057	Skin_Not_Sun_Exposed_Suprapubic	2.22231e-09	5.52528e-07	-5.98066	Esophagus_Gastroesophageal_Junction	1.3037e-08	3.26203e-06	5.68558	NA	NA	NA	1	1	1	0	3	1.71305	-6.69803	-1.24259	5.89449	1.4678	-5.50318	NA	NA	0.086704	2.1125e-11	0.21402	3.75847e-09	0.142158	3.72993e-08	NA	NA	0.568945	5.16706e-09	0.816776	8.59963e-07	0.738339	5.47978e-06	NA	NA
NDUFS2	2.9197e-11	9.34357e-09	6.65057	Skin_Not_Sun_Exposed_Suprapubic	2.22231e-09	5.52528e-07	-5.98066	Esophagus_Mucosa	1.3037e-08	3.52317e-06	5.68558	NA	NA	NA	1	1	1	0	3	1.71305	-6.69803	-1.24259	5.89449	1.4678	-5.50318	NA	NA	0.086704	2.1125e-11	0.21402	3.75847e-09	0.142158	3.72993e-08	NA	NA	0.568945	5.16706e-09	0.816776	8.59963e-07	0.726309	5.51446e-06	NA	NA
NDUFS2	2.9197e-11	9.34357e-09	6.65057	Skin_Not_Sun_Exposed_Suprapubic	2.22231e-09	5.52528e-07	-5.98066	Esophagus_Muscularis	1.3037e-08	3.50201e-06	-5.68558	NA	NA	NA	1	1	1	0	3	1.71305	-6.69803	-1.24259	5.89449	-1.4678	5.50318	NA	NA	0.086704	2.1125e-11	0.21402	3.75847e-09	0.142158	3.72993e-08	NA	NA	0.568945	5.16706e-09	0.816776	8.59963e-07	0.737852	5.56474e-06	NA	NA
NDUFS2	2.9197e-11	9.34357e-09	6.65057	Skin_Not_Sun_Exposed_Suprapubic	2.22231e-09	5.52528e-07	-5.98066	Lung	1.3037e-08	3.28591e-06	-5.68558	NA	NA	NA	1	1	1	0	3	1.71305	-6.69803	-1.24259	5.89449	-1.4678	5.50318	NA	NA	0.086704	2.1125e-11	0.21402	3.75847e-09	0.142158	3.72993e-08	NA	NA	0.568945	5.16706e-09	0.816776	8.59963e-07	0.728394	6.11743e-06	NA	NA
NDUFS2	2.9197e-11	9.34357e-09	6.65057	Skin_Not_Sun_Exposed_Suprapubic	2.22231e-09	5.52528e-07	-5.98066	Minor_Salivary_Gland	1.3037e-08	3.43955e-06	-5.68558	NA	NA	NA	1	1	1	0	3	1.71305	-6.69803	-1.24259	5.89449	-1.4678	5.50318	NA	NA	0.086704	2.1125e-11	0.21402	3.75847e-09	0.142158	3.72993e-08	NA	NA	0.568945	5.16706e-09	0.816776	8.59963e-07	0.734401	6.01257e-06	NA	NA
NDUFS2	2.9197e-11	9.34357e-09	6.65057	Skin_Not_Sun_Exposed_Suprapubic	2.22231e-09	5.52528e-07	-5.98066	Muscle_Skeletal	1.3037e-08	3.7973e-06	-5.68558	NA	NA	NA	1	1	1	0	3	1.71305	-6.69803	-1.24259	5.89449	-1.4678	5.50318	NA	NA	0.086704	2.1125e-11	0.21402	3.75847e-09	0.142158	3.72993e-08	NA	NA	0.568945	5.16706e-09	0.816776	8.59963e-07	0.719055	6.22162e-06	NA	NA
NDUFS2	2.9197e-11	9.34357e-09	6.65057	Skin_Not_Sun_Exposed_Suprapubic	2.22231e-09	5.52528e-07	-5.98066	Nerve_Tibial	1.3037e-08	3.23041e-06	-5.68558	NA	NA	NA	1	1	1	0	3	1.71305	-6.69803	-1.24259	5.89449	-1.4678	5.50318	NA	NA	0.086704	2.1125e-11	0.21402	3.75847e-09	0.142158	3.72993e-08	NA	NA	0.568945	5.16706e-09	0.816776	8.59963e-07	0.725893	5.94221e-06	NA	NA
NDUFS2	2.9197e-11	9.34357e-09	6.65057	Skin_Not_Sun_Exposed_Suprapubic	2.22231e-09	5.52528e-07	-5.98066	Ovary	1.3037e-08	3.39029e-06	-5.68558	NA	NA	NA	1	1	1	0	3	1.71305	-6.69803	-1.24259	5.89449	-1.4678	5.50318	NA	NA	0.086704	2.1125e-11	0.21402	3.75847e-09	0.142158	3.72993e-08	NA	NA	0.568945	5.16706e-09	0.816776	8.59963e-07	0.727145	5.87243e-06	NA	NA
NDUFS2	2.9197e-11	9.34357e-09	6.65057	Skin_Not_Sun_Exposed_Suprapubic	2.22231e-09	5.52528e-07	-5.98066	Pituitary	1.3037e-08	3.56918e-06	5.68558	NA	NA	NA	1	1	1	0	3	1.71305	-6.69803	-1.24259	5.89449	1.4678	-5.50318	NA	NA	0.086704	2.1125e-11	0.21402	3.75847e-09	0.142158	3.72993e-08	NA	NA	0.568945	5.16706e-09	0.816776	8.59963e-07	0.753869	6.03186e-06	NA	NA
NDUFS2	2.9197e-11	9.34357e-09	6.65057	Skin_Not_Sun_Exposed_Suprapubic	2.22231e-09	5.52528e-07	-5.98066	Prostate	1.3037e-08	3.28203e-06	5.68558	NA	NA	NA	1	1	1	0	3	1.71305	-6.69803	-1.24259	5.89449	1.4678	-5.50318	NA	NA	0.086704	2.1125e-11	0.21402	3.75847e-09	0.142158	3.72993e-08	NA	NA	0.568945	5.16706e-09	0.816776	8.59963e-07	0.75279	5.98179e-06	NA	NA
NDUFS2	2.9197e-11	9.34357e-09	6.65057	Skin_Not_Sun_Exposed_Suprapubic	2.22231e-09	5.52528e-07	-5.98066	Skin_Not_Sun_Exposed_Suprapubic	1.3037e-08	3.75522e-06	-5.68558	NA	NA	NA	1	1	1	0	3	1.71305	-6.69803	-1.24259	5.89449	-1.4678	5.50318	NA	NA	0.086704	2.1125e-11	0.21402	3.75847e-09	0.142158	3.72993e-08	NA	NA	0.568945	5.16706e-09	0.816776	8.59963e-07	0.746475	5.96682e-06	NA	NA
NDUFS2	2.9197e-11	9.34357e-09	6.65057	Skin_Not_Sun_Exposed_Suprapubic	2.22231e-09	5.52528e-07	-5.98066	Skin_Sun_Exposed_Lower_leg	1.3037e-08	3.01155e-06	-5.68558	NA	NA	NA	1	1	1	0	3	1.71305	-6.69803	-1.24259	5.89449	-1.4678	5.50318	NA	NA	0.086704	2.1125e-11	0.21402	3.75847e-09	0.142158	3.72993e-08	NA	NA	0.568945	5.16706e-09	0.816776	8.59963e-07	0.744682	5.72036e-06	NA	NA
NDUFS2	2.9197e-11	9.34357e-09	6.65057	Skin_Not_Sun_Exposed_Suprapubic	2.22231e-09	5.52528e-07	-5.98066	Small_Intestine_Terminal_Ileum	1.3037e-08	3.27622e-06	-5.68558	NA	NA	NA	1	1	1	0	3	1.71305	-6.69803	-1.24259	5.89449	-1.4678	5.50318	NA	NA	0.086704	2.1125e-11	0.21402	3.75847e-09	0.142158	3.72993e-08	NA	NA	0.568945	5.16706e-09	0.816776	8.59963e-07	0.74786	6.23612e-06	NA	NA
NDUFS2	2.9197e-11	9.34357e-09	6.65057	Skin_Not_Sun_Exposed_Suprapubic	2.22231e-09	5.52528e-07	-5.98066	Stomach	1.3037e-08	3.71719e-06	-5.68558	NA	NA	NA	1	1	1	0	3	1.71305	-6.69803	-1.24259	5.89449	-1.4678	5.50318	NA	NA	0.086704	2.1125e-11	0.21402	3.75847e-09	0.142158	3.72993e-08	NA	NA	0.568945	5.16706e-09	0.816776	8.59963e-07	0.742348	6.499e-06	NA	NA
NDUFS2	2.9197e-11	9.34357e-09	6.65057	Skin_Not_Sun_Exposed_Suprapubic	2.22231e-09	5.52528e-07	-5.98066	Testis	1.3037e-08	3.89244e-06	-5.68558	NA	NA	NA	1	1	1	0	3	1.71305	-6.69803	-1.24259	5.89449	-1.4678	5.50318	NA	NA	0.086704	2.1125e-11	0.21402	3.75847e-09	0.142158	3.72993e-08	NA	NA	0.568945	5.16706e-09	0.816776	8.59963e-07	0.751135	6.68622e-06	NA	NA
NDUFS2	2.9197e-11	9.34357e-09	6.65057	Skin_Not_Sun_Exposed_Suprapubic	2.22231e-09	5.52528e-07	-5.98066	Thyroid	4.23964e-07	6.77242e-05	5.05787	NA	NA	NA	1	1	1	0	3	1.71305	-6.69803	-1.24259	5.89449	1.52859	-4.83848	NA	NA	0.086704	2.1125e-11	0.21402	3.75847e-09	0.126367	1.30835e-06	NA	NA	0.568945	5.16706e-09	0.816776	8.59963e-07	0.701287	0.000127389	NA	NA
NDUFS2	2.9197e-11	9.34357e-09	6.65057	Skin_Not_Sun_Exposed_Suprapubic	2.22231e-09	5.52528e-07	-5.98066	Uterus	1.3037e-08	3.53845e-06	-5.68558	NA	NA	NA	1	1	1	0	3	1.71305	-6.69803	-1.24259	5.89449	-1.4678	5.50318	NA	NA	0.086704	2.1125e-11	0.21402	3.75847e-09	0.142158	3.72993e-08	NA	NA	0.568945	5.16706e-09	0.816776	8.59963e-07	0.729347	6.03634e-06	NA	NA
NDUFS2	2.9197e-11	9.34357e-09	6.65057	Skin_Not_Sun_Exposed_Suprapubic	2.22231e-09	5.52528e-07	-5.98066	Vagina	1.3037e-08	3.66877e-06	-5.68558	NA	NA	NA	1	1	1	0	3	1.71305	-6.69803	-1.24259	5.89449	-1.4678	5.50318	NA	NA	0.086704	2.1125e-11	0.21402	3.75847e-09	0.142158	3.72993e-08	NA	NA	0.568945	5.16706e-09	0.816776	8.59963e-07	0.75297	6.00835e-06	NA	NA
NDUFS2	2.9197e-11	9.34357e-09	6.65057	Skin_Not_Sun_Exposed_Suprapubic	2.22231e-09	5.52528e-07	-5.98066	smultixcan	8.30047e-11	2.58077e-08	0.286108	NA	NA	NA	1	1	1	0	3	1.71305	-6.69803	-1.24259	5.89449	-0.296556	0.501839	NA	NA	0.086704	2.1125e-11	0.21402	3.75847e-09	0.273149	8.80628e-10	NA	NA	0.568945	5.16706e-09	0.816776	8.59963e-07	0.821589	2.06349e-07	NA	NA
NDUFS2	2.9197e-11	9.34357e-09	6.65057	Skin_Sun_Exposed_Lower_leg	4.55353e-10	1.31968e-07	-6.23377	Adipose_Subcutaneous	1.3037e-08	3.22871e-06	-5.68558	NA	NA	NA	1	1	1	0	3	1.71305	-6.69803	-1.69466	6.00147	-1.4678	5.50318	NA	NA	0.086704	2.1125e-11	0.0901404	1.95537e-09	0.142158	3.72993e-08	NA	NA	0.568945	5.16706e-09	0.696593	4.83845e-07	0.730783	5.88676e-06	NA	NA
NDUFS2	2.9197e-11	9.34357e-09	6.65057	Skin_Sun_Exposed_Lower_leg	4.55353e-10	1.31968e-07	-6.23377	Adipose_Visceral_Omentum	1.3037e-08	3.28433e-06	-5.68558	NA	NA	NA	1	1	1	0	3	1.71305	-6.69803	-1.69466	6.00147	-1.4678	5.50318	NA	NA	0.086704	2.1125e-11	0.0901404	1.95537e-09	0.142158	3.72993e-08	NA	NA	0.568945	5.16706e-09	0.696593	4.83845e-07	0.724811	5.84592e-06	NA	NA
NDUFS2	2.9197e-11	9.34357e-09	6.65057	Skin_Sun_Exposed_Lower_leg	4.55353e-10	1.31968e-07	-6.23377	Artery_Aorta	1.3037e-08	3.04575e-06	-5.68558	NA	NA	NA	1	1	1	0	3	1.71305	-6.69803	-1.69466	6.00147	-1.4678	5.50318	NA	NA	0.086704	2.1125e-11	0.0901404	1.95537e-09	0.142158	3.72993e-08	NA	NA	0.568945	5.16706e-09	0.696593	4.83845e-07	0.730855	5.62639e-06	NA	NA
NDUFS2	2.9197e-11	9.34357e-09	6.65057	Skin_Sun_Exposed_Lower_leg	4.55353e-10	1.31968e-07	-6.23377	Artery_Coronary	1.3037e-08	3.46427e-06	-5.68558	NA	NA	NA	1	1	1	0	3	1.71305	-6.69803	-1.69466	6.00147	-1.4678	5.50318	NA	NA	0.086704	2.1125e-11	0.0901404	1.95537e-09	0.142158	3.72993e-08	NA	NA	0.568945	5.16706e-09	0.696593	4.83845e-07	0.720265	6.10421e-06	NA	NA
NDUFS2	2.9197e-11	9.34357e-09	6.65057	Skin_Sun_Exposed_Lower_leg	4.55353e-10	1.31968e-07	-6.23377	Artery_Tibial	1.3037e-08	3.11333e-06	-5.68558	NA	NA	NA	1	1	1	0	3	1.71305	-6.69803	-1.69466	6.00147	-1.4678	5.50318	NA	NA	0.086704	2.1125e-11	0.0901404	1.95537e-09	0.142158	3.72993e-08	NA	NA	0.568945	5.16706e-09	0.696593	4.83845e-07	0.726988	5.8993e-06	NA	NA
NDUFS2	2.9197e-11	9.34357e-09	6.65057	Skin_Sun_Exposed_Lower_leg	4.55353e-10	1.31968e-07	-6.23377	Brain_Amygdala	1.3037e-08	4.81587e-06	5.68558	NA	NA	NA	1	1	1	0	3	1.71305	-6.69803	-1.69466	6.00147	1.4678	-5.50318	NA	NA	0.086704	2.1125e-11	0.0901404	1.95537e-09	0.142158	3.72993e-08	NA	NA	0.568945	5.16706e-09	0.696593	4.83845e-07	0.75696	7.23991e-06	NA	NA
NDUFS2	2.9197e-11	9.34357e-09	6.65057	Skin_Sun_Exposed_Lower_leg	4.55353e-10	1.31968e-07	-6.23377	Brain_Cerebellar_Hemisphere	1.3037e-08	3.07636e-06	5.68558	NA	NA	NA	1	1	1	0	3	1.71305	-6.69803	-1.69466	6.00147	1.4678	-5.50318	NA	NA	0.086704	2.1125e-11	0.0901404	1.95537e-09	0.142158	3.72993e-08	NA	NA	0.568945	5.16706e-09	0.696593	4.83845e-07	0.727863	5.70661e-06	NA	NA
NDUFS2	2.9197e-11	9.34357e-09	6.65057	Skin_Sun_Exposed_Lower_leg	4.55353e-10	1.31968e-07	-6.23377	Brain_Cerebellum	1.3037e-08	3.12425e-06	-5.68558	NA	NA	NA	1	1	1	0	3	1.71305	-6.69803	-1.69466	6.00147	-1.4678	5.50318	NA	NA	0.086704	2.1125e-11	0.0901404	1.95537e-09	0.142158	3.72993e-08	NA	NA	0.568945	5.16706e-09	0.696593	4.83845e-07	0.743597	5.9113e-06	NA	NA
NDUFS2	2.9197e-11	9.34357e-09	6.65057	Skin_Sun_Exposed_Lower_leg	4.55353e-10	1.31968e-07	-6.23377	Brain_Cortex	1.3037e-08	3.6649e-06	-5.68558	NA	NA	NA	1	1	1	0	3	1.71305	-6.69803	-1.69466	6.00147	-1.4678	5.50318	NA	NA	0.086704	2.1125e-11	0.0901404	1.95537e-09	0.142158	3.72993e-08	NA	NA	0.568945	5.16706e-09	0.696593	4.83845e-07	0.738776	5.75055e-06	NA	NA
NDUFS2	2.9197e-11	9.34357e-09	6.65057	Skin_Sun_Exposed_Lower_leg	4.55353e-10	1.31968e-07	-6.23377	Brain_Nucleus_accumbens_basal_ganglia	1.3037e-08	3.38043e-06	-5.68558	NA	NA	NA	1	1	1	0	3	1.71305	-6.69803	-1.69466	6.00147	-1.4678	5.50318	NA	NA	0.086704	2.1125e-11	0.0901404	1.95537e-09	0.142158	3.72993e-08	NA	NA	0.568945	5.16706e-09	0.696593	4.83845e-07	0.742816	6.37644e-06	NA	NA
NDUFS2	2.9197e-11	9.34357e-09	6.65057	Skin_Sun_Exposed_Lower_leg	4.55353e-10	1.31968e-07	-6.23377	Brain_Putamen_basal_ganglia	1.3037e-08	4.24403e-06	5.68558	NA	NA	NA	1	1	1	0	3	1.71305	-6.69803	-1.69466	6.00147	1.4678	-5.50318	NA	NA	0.086704	2.1125e-11	0.0901404	1.95537e-09	0.142158	3.72993e-08	NA	NA	0.568945	5.16706e-09	0.696593	4.83845e-07	0.760865	7.15118e-06	NA	NA
NDUFS2	2.9197e-11	9.34357e-09	6.65057	Skin_Sun_Exposed_Lower_leg	4.55353e-10	1.31968e-07	-6.23377	Brain_Spinal_cord_cervical_c-1	1.3037e-08	3.71281e-06	5.68558	NA	NA	NA	1	1	1	0	3	1.71305	-6.69803	-1.69466	6.00147	1.4678	-5.50318	NA	NA	0.086704	2.1125e-11	0.0901404	1.95537e-09	0.142158	3.72993e-08	NA	NA	0.568945	5.16706e-09	0.696593	4.83845e-07	0.739524	6.78908e-06	NA	NA
NDUFS2	2.9197e-11	9.34357e-09	6.65057	Skin_Sun_Exposed_Lower_leg	4.55353e-10	1.31968e-07	-6.23377	Breast_Mammary_Tissue	1.3037e-08	3.02976e-06	-5.68558	NA	NA	NA	1	1	1	0	3	1.71305	-6.69803	-1.69466	6.00147	-1.4678	5.50318	NA	NA	0.086704	2.1125e-11	0.0901404	1.95537e-09	0.142158	3.72993e-08	NA	NA	0.568945	5.16706e-09	0.696593	4.83845e-07	0.739166	5.6426e-06	NA	NA
NDUFS2	2.9197e-11	9.34357e-09	6.65057	Skin_Sun_Exposed_Lower_leg	4.55353e-10	1.31968e-07	-6.23377	Cells_EBV-transformed_lymphocytes	1.3037e-08	3.05329e-06	5.68558	NA	NA	NA	1	1	1	0	3	1.71305	-6.69803	-1.69466	6.00147	1.4678	-5.50318	NA	NA	0.086704	2.1125e-11	0.0901404	1.95537e-09	0.142158	3.72993e-08	NA	NA	0.568945	5.16706e-09	0.696593	4.83845e-07	0.721736	5.14395e-06	NA	NA
NDUFS2	2.9197e-11	9.34357e-09	6.65057	Skin_Sun_Exposed_Lower_leg	4.55353e-10	1.31968e-07	-6.23377	Colon_Sigmoid	4.55353e-10	1.46663e-07	-6.23377	NA	NA	NA	1	1	1	0	3	1.71305	-6.69803	-1.69466	6.00147	-1.69466	6.00147	NA	NA	0.086704	2.1125e-11	0.0901404	1.95537e-09	0.0901404	1.95537e-09	NA	NA	0.568945	5.16706e-09	0.696593	4.83845e-07	0.66791	4.38149e-07	NA	NA
NDUFS2	2.9197e-11	9.34357e-09	6.65057	Skin_Sun_Exposed_Lower_leg	4.55353e-10	1.31968e-07	-6.23377	Colon_Transverse	1.3037e-08	3.34173e-06	-5.68558	NA	NA	NA	1	1	1	0	3	1.71305	-6.69803	-1.69466	6.00147	-1.4678	5.50318	NA	NA	0.086704	2.1125e-11	0.0901404	1.95537e-09	0.142158	3.72993e-08	NA	NA	0.568945	5.16706e-09	0.696593	4.83845e-07	0.740455	6.08635e-06	NA	NA
NDUFS2	2.9197e-11	9.34357e-09	6.65057	Skin_Sun_Exposed_Lower_leg	4.55353e-10	1.31968e-07	-6.23377	Esophagus_Gastroesophageal_Junction	1.3037e-08	3.26203e-06	5.68558	NA	NA	NA	1	1	1	0	3	1.71305	-6.69803	-1.69466	6.00147	1.4678	-5.50318	NA	NA	0.086704	2.1125e-11	0.0901404	1.95537e-09	0.142158	3.72993e-08	NA	NA	0.568945	5.16706e-09	0.696593	4.83845e-07	0.738339	5.47978e-06	NA	NA
NDUFS2	2.9197e-11	9.34357e-09	6.65057	Skin_Sun_Exposed_Lower_leg	4.55353e-10	1.31968e-07	-6.23377	Esophagus_Mucosa	1.3037e-08	3.52317e-06	5.68558	NA	NA	NA	1	1	1	0	3	1.71305	-6.69803	-1.69466	6.00147	1.4678	-5.50318	NA	NA	0.086704	2.1125e-11	0.0901404	1.95537e-09	0.142158	3.72993e-08	NA	NA	0.568945	5.16706e-09	0.696593	4.83845e-07	0.726309	5.51446e-06	NA	NA
NDUFS2	2.9197e-11	9.34357e-09	6.65057	Skin_Sun_Exposed_Lower_leg	4.55353e-10	1.31968e-07	-6.23377	Esophagus_Muscularis	1.3037e-08	3.50201e-06	-5.68558	NA	NA	NA	1	1	1	0	3	1.71305	-6.69803	-1.69466	6.00147	-1.4678	5.50318	NA	NA	0.086704	2.1125e-11	0.0901404	1.95537e-09	0.142158	3.72993e-08	NA	NA	0.568945	5.16706e-09	0.696593	4.83845e-07	0.737852	5.56474e-06	NA	NA
NDUFS2	2.9197e-11	9.34357e-09	6.65057	Skin_Sun_Exposed_Lower_leg	4.55353e-10	1.31968e-07	-6.23377	Lung	1.3037e-08	3.28591e-06	-5.68558	NA	NA	NA	1	1	1	0	3	1.71305	-6.69803	-1.69466	6.00147	-1.4678	5.50318	NA	NA	0.086704	2.1125e-11	0.0901404	1.95537e-09	0.142158	3.72993e-08	NA	NA	0.568945	5.16706e-09	0.696593	4.83845e-07	0.728394	6.11743e-06	NA	NA
NDUFS2	2.9197e-11	9.34357e-09	6.65057	Skin_Sun_Exposed_Lower_leg	4.55353e-10	1.31968e-07	-6.23377	Minor_Salivary_Gland	1.3037e-08	3.43955e-06	-5.68558	NA	NA	NA	1	1	1	0	3	1.71305	-6.69803	-1.69466	6.00147	-1.4678	5.50318	NA	NA	0.086704	2.1125e-11	0.0901404	1.95537e-09	0.142158	3.72993e-08	NA	NA	0.568945	5.16706e-09	0.696593	4.83845e-07	0.734401	6.01257e-06	NA	NA
NDUFS2	2.9197e-11	9.34357e-09	6.65057	Skin_Sun_Exposed_Lower_leg	4.55353e-10	1.31968e-07	-6.23377	Muscle_Skeletal	1.3037e-08	3.7973e-06	-5.68558	NA	NA	NA	1	1	1	0	3	1.71305	-6.69803	-1.69466	6.00147	-1.4678	5.50318	NA	NA	0.086704	2.1125e-11	0.0901404	1.95537e-09	0.142158	3.72993e-08	NA	NA	0.568945	5.16706e-09	0.696593	4.83845e-07	0.719055	6.22162e-06	NA	NA
NDUFS2	2.9197e-11	9.34357e-09	6.65057	Skin_Sun_Exposed_Lower_leg	4.55353e-10	1.31968e-07	-6.23377	Nerve_Tibial	1.3037e-08	3.23041e-06	-5.68558	NA	NA	NA	1	1	1	0	3	1.71305	-6.69803	-1.69466	6.00147	-1.4678	5.50318	NA	NA	0.086704	2.1125e-11	0.0901404	1.95537e-09	0.142158	3.72993e-08	NA	NA	0.568945	5.16706e-09	0.696593	4.83845e-07	0.725893	5.94221e-06	NA	NA
NDUFS2	2.9197e-11	9.34357e-09	6.65057	Skin_Sun_Exposed_Lower_leg	4.55353e-10	1.31968e-07	-6.23377	Ovary	1.3037e-08	3.39029e-06	-5.68558	NA	NA	NA	1	1	1	0	3	1.71305	-6.69803	-1.69466	6.00147	-1.4678	5.50318	NA	NA	0.086704	2.1125e-11	0.0901404	1.95537e-09	0.142158	3.72993e-08	NA	NA	0.568945	5.16706e-09	0.696593	4.83845e-07	0.727145	5.87243e-06	NA	NA
NDUFS2	2.9197e-11	9.34357e-09	6.65057	Skin_Sun_Exposed_Lower_leg	4.55353e-10	1.31968e-07	-6.23377	Pituitary	1.3037e-08	3.56918e-06	5.68558	NA	NA	NA	1	1	1	0	3	1.71305	-6.69803	-1.69466	6.00147	1.4678	-5.50318	NA	NA	0.086704	2.1125e-11	0.0901404	1.95537e-09	0.142158	3.72993e-08	NA	NA	0.568945	5.16706e-09	0.696593	4.83845e-07	0.753869	6.03186e-06	NA	NA
NDUFS2	2.9197e-11	9.34357e-09	6.65057	Skin_Sun_Exposed_Lower_leg	4.55353e-10	1.31968e-07	-6.23377	Prostate	1.3037e-08	3.28203e-06	5.68558	NA	NA	NA	1	1	1	0	3	1.71305	-6.69803	-1.69466	6.00147	1.4678	-5.50318	NA	NA	0.086704	2.1125e-11	0.0901404	1.95537e-09	0.142158	3.72993e-08	NA	NA	0.568945	5.16706e-09	0.696593	4.83845e-07	0.75279	5.98179e-06	NA	NA
NDUFS2	2.9197e-11	9.34357e-09	6.65057	Skin_Sun_Exposed_Lower_leg	4.55353e-10	1.31968e-07	-6.23377	Skin_Not_Sun_Exposed_Suprapubic	1.3037e-08	3.75522e-06	-5.68558	NA	NA	NA	1	1	1	0	3	1.71305	-6.69803	-1.69466	6.00147	-1.4678	5.50318	NA	NA	0.086704	2.1125e-11	0.0901404	1.95537e-09	0.142158	3.72993e-08	NA	NA	0.568945	5.16706e-09	0.696593	4.83845e-07	0.746475	5.96682e-06	NA	NA
NDUFS2	2.9197e-11	9.34357e-09	6.65057	Skin_Sun_Exposed_Lower_leg	4.55353e-10	1.31968e-07	-6.23377	Skin_Sun_Exposed_Lower_leg	1.3037e-08	3.01155e-06	-5.68558	NA	NA	NA	1	1	1	0	3	1.71305	-6.69803	-1.69466	6.00147	-1.4678	5.50318	NA	NA	0.086704	2.1125e-11	0.0901404	1.95537e-09	0.142158	3.72993e-08	NA	NA	0.568945	5.16706e-09	0.696593	4.83845e-07	0.744682	5.72036e-06	NA	NA
NDUFS2	2.9197e-11	9.34357e-09	6.65057	Skin_Sun_Exposed_Lower_leg	4.55353e-10	1.31968e-07	-6.23377	Small_Intestine_Terminal_Ileum	1.3037e-08	3.27622e-06	-5.68558	NA	NA	NA	1	1	1	0	3	1.71305	-6.69803	-1.69466	6.00147	-1.4678	5.50318	NA	NA	0.086704	2.1125e-11	0.0901404	1.95537e-09	0.142158	3.72993e-08	NA	NA	0.568945	5.16706e-09	0.696593	4.83845e-07	0.74786	6.23612e-06	NA	NA
NDUFS2	2.9197e-11	9.34357e-09	6.65057	Skin_Sun_Exposed_Lower_leg	4.55353e-10	1.31968e-07	-6.23377	Stomach	1.3037e-08	3.71719e-06	-5.68558	NA	NA	NA	1	1	1	0	3	1.71305	-6.69803	-1.69466	6.00147	-1.4678	5.50318	NA	NA	0.086704	2.1125e-11	0.0901404	1.95537e-09	0.142158	3.72993e-08	NA	NA	0.568945	5.16706e-09	0.696593	4.83845e-07	0.742348	6.499e-06	NA	NA
NDUFS2	2.9197e-11	9.34357e-09	6.65057	Skin_Sun_Exposed_Lower_leg	4.55353e-10	1.31968e-07	-6.23377	Testis	1.3037e-08	3.89244e-06	-5.68558	NA	NA	NA	1	1	1	0	3	1.71305	-6.69803	-1.69466	6.00147	-1.4678	5.50318	NA	NA	0.086704	2.1125e-11	0.0901404	1.95537e-09	0.142158	3.72993e-08	NA	NA	0.568945	5.16706e-09	0.696593	4.83845e-07	0.751135	6.68622e-06	NA	NA
NDUFS2	2.9197e-11	9.34357e-09	6.65057	Skin_Sun_Exposed_Lower_leg	4.55353e-10	1.31968e-07	-6.23377	Thyroid	4.23964e-07	6.77242e-05	5.05787	NA	NA	NA	1	1	1	0	3	1.71305	-6.69803	-1.69466	6.00147	1.52859	-4.83848	NA	NA	0.086704	2.1125e-11	0.0901404	1.95537e-09	0.126367	1.30835e-06	NA	NA	0.568945	5.16706e-09	0.696593	4.83845e-07	0.701287	0.000127389	NA	NA
NDUFS2	2.9197e-11	9.34357e-09	6.65057	Skin_Sun_Exposed_Lower_leg	4.55353e-10	1.31968e-07	-6.23377	Uterus	1.3037e-08	3.53845e-06	-5.68558	NA	NA	NA	1	1	1	0	3	1.71305	-6.69803	-1.69466	6.00147	-1.4678	5.50318	NA	NA	0.086704	2.1125e-11	0.0901404	1.95537e-09	0.142158	3.72993e-08	NA	NA	0.568945	5.16706e-09	0.696593	4.83845e-07	0.729347	6.03634e-06	NA	NA
NDUFS2	2.9197e-11	9.34357e-09	6.65057	Skin_Sun_Exposed_Lower_leg	4.55353e-10	1.31968e-07	-6.23377	Vagina	1.3037e-08	3.66877e-06	-5.68558	NA	NA	NA	1	1	1	0	3	1.71305	-6.69803	-1.69466	6.00147	-1.4678	5.50318	NA	NA	0.086704	2.1125e-11	0.0901404	1.95537e-09	0.142158	3.72993e-08	NA	NA	0.568945	5.16706e-09	0.696593	4.83845e-07	0.75297	6.00835e-06	NA	NA
NDUFS2	2.9197e-11	9.34357e-09	6.65057	Skin_Sun_Exposed_Lower_leg	4.55353e-10	1.31968e-07	-6.23377	smultixcan	8.30047e-11	2.58077e-08	0.286108	NA	NA	NA	1	1	1	0	3	1.71305	-6.69803	-1.69466	6.00147	-0.296556	0.501839	NA	NA	0.086704	2.1125e-11	0.0901404	1.95537e-09	0.273149	8.80628e-10	NA	NA	0.568945	5.16706e-09	0.696593	4.83845e-07	0.821589	2.06349e-07	NA	NA
NDUFS2	2.9197e-11	9.34357e-09	6.65057	Small_Intestine_Terminal_Ileum	7.39773e-07	0.00014692	-4.95062	Adipose_Subcutaneous	1.3037e-08	3.22871e-06	-5.68558	NA	NA	NA	1	1	1	0	3	1.71305	-6.69803	-0.586734	5.0159	-1.4678	5.50318	NA	NA	0.086704	2.1125e-11	0.557383	5.27856e-07	0.142158	3.72993e-08	NA	NA	0.568945	5.16706e-09	0.940264	8.26303e-05	0.730783	5.88676e-06	NA	NA
NDUFS2	2.9197e-11	9.34357e-09	6.65057	Small_Intestine_Terminal_Ileum	7.39773e-07	0.00014692	-4.95062	Adipose_Visceral_Omentum	1.3037e-08	3.28433e-06	-5.68558	NA	NA	NA	1	1	1	0	3	1.71305	-6.69803	-0.586734	5.0159	-1.4678	5.50318	NA	NA	0.086704	2.1125e-11	0.557383	5.27856e-07	0.142158	3.72993e-08	NA	NA	0.568945	5.16706e-09	0.940264	8.26303e-05	0.724811	5.84592e-06	NA	NA
NDUFS2	2.9197e-11	9.34357e-09	6.65057	Small_Intestine_Terminal_Ileum	7.39773e-07	0.00014692	-4.95062	Artery_Aorta	1.3037e-08	3.04575e-06	-5.68558	NA	NA	NA	1	1	1	0	3	1.71305	-6.69803	-0.586734	5.0159	-1.4678	5.50318	NA	NA	0.086704	2.1125e-11	0.557383	5.27856e-07	0.142158	3.72993e-08	NA	NA	0.568945	5.16706e-09	0.940264	8.26303e-05	0.730855	5.62639e-06	NA	NA
NDUFS2	2.9197e-11	9.34357e-09	6.65057	Small_Intestine_Terminal_Ileum	7.39773e-07	0.00014692	-4.95062	Artery_Coronary	1.3037e-08	3.46427e-06	-5.68558	NA	NA	NA	1	1	1	0	3	1.71305	-6.69803	-0.586734	5.0159	-1.4678	5.50318	NA	NA	0.086704	2.1125e-11	0.557383	5.27856e-07	0.142158	3.72993e-08	NA	NA	0.568945	5.16706e-09	0.940264	8.26303e-05	0.720265	6.10421e-06	NA	NA
NDUFS2	2.9197e-11	9.34357e-09	6.65057	Small_Intestine_Terminal_Ileum	7.39773e-07	0.00014692	-4.95062	Artery_Tibial	1.3037e-08	3.11333e-06	-5.68558	NA	NA	NA	1	1	1	0	3	1.71305	-6.69803	-0.586734	5.0159	-1.4678	5.50318	NA	NA	0.086704	2.1125e-11	0.557383	5.27856e-07	0.142158	3.72993e-08	NA	NA	0.568945	5.16706e-09	0.940264	8.26303e-05	0.726988	5.8993e-06	NA	NA
NDUFS2	2.9197e-11	9.34357e-09	6.65057	Small_Intestine_Terminal_Ileum	7.39773e-07	0.00014692	-4.95062	Brain_Amygdala	1.3037e-08	4.81587e-06	5.68558	NA	NA	NA	1	1	1	0	3	1.71305	-6.69803	-0.586734	5.0159	1.4678	-5.50318	NA	NA	0.086704	2.1125e-11	0.557383	5.27856e-07	0.142158	3.72993e-08	NA	NA	0.568945	5.16706e-09	0.940264	8.26303e-05	0.75696	7.23991e-06	NA	NA
NDUFS2	2.9197e-11	9.34357e-09	6.65057	Small_Intestine_Terminal_Ileum	7.39773e-07	0.00014692	-4.95062	Brain_Cerebellar_Hemisphere	1.3037e-08	3.07636e-06	5.68558	NA	NA	NA	1	1	1	0	3	1.71305	-6.69803	-0.586734	5.0159	1.4678	-5.50318	NA	NA	0.086704	2.1125e-11	0.557383	5.27856e-07	0.142158	3.72993e-08	NA	NA	0.568945	5.16706e-09	0.940264	8.26303e-05	0.727863	5.70661e-06	NA	NA
NDUFS2	2.9197e-11	9.34357e-09	6.65057	Small_Intestine_Terminal_Ileum	7.39773e-07	0.00014692	-4.95062	Brain_Cerebellum	1.3037e-08	3.12425e-06	-5.68558	NA	NA	NA	1	1	1	0	3	1.71305	-6.69803	-0.586734	5.0159	-1.4678	5.50318	NA	NA	0.086704	2.1125e-11	0.557383	5.27856e-07	0.142158	3.72993e-08	NA	NA	0.568945	5.16706e-09	0.940264	8.26303e-05	0.743597	5.9113e-06	NA	NA
NDUFS2	2.9197e-11	9.34357e-09	6.65057	Small_Intestine_Terminal_Ileum	7.39773e-07	0.00014692	-4.95062	Brain_Cortex	1.3037e-08	3.6649e-06	-5.68558	NA	NA	NA	1	1	1	0	3	1.71305	-6.69803	-0.586734	5.0159	-1.4678	5.50318	NA	NA	0.086704	2.1125e-11	0.557383	5.27856e-07	0.142158	3.72993e-08	NA	NA	0.568945	5.16706e-09	0.940264	8.26303e-05	0.738776	5.75055e-06	NA	NA
NDUFS2	2.9197e-11	9.34357e-09	6.65057	Small_Intestine_Terminal_Ileum	7.39773e-07	0.00014692	-4.95062	Brain_Nucleus_accumbens_basal_ganglia	1.3037e-08	3.38043e-06	-5.68558	NA	NA	NA	1	1	1	0	3	1.71305	-6.69803	-0.586734	5.0159	-1.4678	5.50318	NA	NA	0.086704	2.1125e-11	0.557383	5.27856e-07	0.142158	3.72993e-08	NA	NA	0.568945	5.16706e-09	0.940264	8.26303e-05	0.742816	6.37644e-06	NA	NA
NDUFS2	2.9197e-11	9.34357e-09	6.65057	Small_Intestine_Terminal_Ileum	7.39773e-07	0.00014692	-4.95062	Brain_Putamen_basal_ganglia	1.3037e-08	4.24403e-06	5.68558	NA	NA	NA	1	1	1	0	3	1.71305	-6.69803	-0.586734	5.0159	1.4678	-5.50318	NA	NA	0.086704	2.1125e-11	0.557383	5.27856e-07	0.142158	3.72993e-08	NA	NA	0.568945	5.16706e-09	0.940264	8.26303e-05	0.760865	7.15118e-06	NA	NA
NDUFS2	2.9197e-11	9.34357e-09	6.65057	Small_Intestine_Terminal_Ileum	7.39773e-07	0.00014692	-4.95062	Brain_Spinal_cord_cervical_c-1	1.3037e-08	3.71281e-06	5.68558	NA	NA	NA	1	1	1	0	3	1.71305	-6.69803	-0.586734	5.0159	1.4678	-5.50318	NA	NA	0.086704	2.1125e-11	0.557383	5.27856e-07	0.142158	3.72993e-08	NA	NA	0.568945	5.16706e-09	0.940264	8.26303e-05	0.739524	6.78908e-06	NA	NA
NDUFS2	2.9197e-11	9.34357e-09	6.65057	Small_Intestine_Terminal_Ileum	7.39773e-07	0.00014692	-4.95062	Breast_Mammary_Tissue	1.3037e-08	3.02976e-06	-5.68558	NA	NA	NA	1	1	1	0	3	1.71305	-6.69803	-0.586734	5.0159	-1.4678	5.50318	NA	NA	0.086704	2.1125e-11	0.557383	5.27856e-07	0.142158	3.72993e-08	NA	NA	0.568945	5.16706e-09	0.940264	8.26303e-05	0.739166	5.6426e-06	NA	NA
NDUFS2	2.9197e-11	9.34357e-09	6.65057	Small_Intestine_Terminal_Ileum	7.39773e-07	0.00014692	-4.95062	Cells_EBV-transformed_lymphocytes	1.3037e-08	3.05329e-06	5.68558	NA	NA	NA	1	1	1	0	3	1.71305	-6.69803	-0.586734	5.0159	1.4678	-5.50318	NA	NA	0.086704	2.1125e-11	0.557383	5.27856e-07	0.142158	3.72993e-08	NA	NA	0.568945	5.16706e-09	0.940264	8.26303e-05	0.721736	5.14395e-06	NA	NA
NDUFS2	2.9197e-11	9.34357e-09	6.65057	Small_Intestine_Terminal_Ileum	7.39773e-07	0.00014692	-4.95062	Colon_Sigmoid	4.55353e-10	1.46663e-07	-6.23377	NA	NA	NA	1	1	1	0	3	1.71305	-6.69803	-0.586734	5.0159	-1.69466	6.00147	NA	NA	0.086704	2.1125e-11	0.557383	5.27856e-07	0.0901404	1.95537e-09	NA	NA	0.568945	5.16706e-09	0.940264	8.26303e-05	0.66791	4.38149e-07	NA	NA
NDUFS2	2.9197e-11	9.34357e-09	6.65057	Small_Intestine_Terminal_Ileum	7.39773e-07	0.00014692	-4.95062	Colon_Transverse	1.3037e-08	3.34173e-06	-5.68558	NA	NA	NA	1	1	1	0	3	1.71305	-6.69803	-0.586734	5.0159	-1.4678	5.50318	NA	NA	0.086704	2.1125e-11	0.557383	5.27856e-07	0.142158	3.72993e-08	NA	NA	0.568945	5.16706e-09	0.940264	8.26303e-05	0.740455	6.08635e-06	NA	NA
NDUFS2	2.9197e-11	9.34357e-09	6.65057	Small_Intestine_Terminal_Ileum	7.39773e-07	0.00014692	-4.95062	Esophagus_Gastroesophageal_Junction	1.3037e-08	3.26203e-06	5.68558	NA	NA	NA	1	1	1	0	3	1.71305	-6.69803	-0.586734	5.0159	1.4678	-5.50318	NA	NA	0.086704	2.1125e-11	0.557383	5.27856e-07	0.142158	3.72993e-08	NA	NA	0.568945	5.16706e-09	0.940264	8.26303e-05	0.738339	5.47978e-06	NA	NA
NDUFS2	2.9197e-11	9.34357e-09	6.65057	Small_Intestine_Terminal_Ileum	7.39773e-07	0.00014692	-4.95062	Esophagus_Mucosa	1.3037e-08	3.52317e-06	5.68558	NA	NA	NA	1	1	1	0	3	1.71305	-6.69803	-0.586734	5.0159	1.4678	-5.50318	NA	NA	0.086704	2.1125e-11	0.557383	5.27856e-07	0.142158	3.72993e-08	NA	NA	0.568945	5.16706e-09	0.940264	8.26303e-05	0.726309	5.51446e-06	NA	NA
NDUFS2	2.9197e-11	9.34357e-09	6.65057	Small_Intestine_Terminal_Ileum	7.39773e-07	0.00014692	-4.95062	Esophagus_Muscularis	1.3037e-08	3.50201e-06	-5.68558	NA	NA	NA	1	1	1	0	3	1.71305	-6.69803	-0.586734	5.0159	-1.4678	5.50318	NA	NA	0.086704	2.1125e-11	0.557383	5.27856e-07	0.142158	3.72993e-08	NA	NA	0.568945	5.16706e-09	0.940264	8.26303e-05	0.737852	5.56474e-06	NA	NA
NDUFS2	2.9197e-11	9.34357e-09	6.65057	Small_Intestine_Terminal_Ileum	7.39773e-07	0.00014692	-4.95062	Lung	1.3037e-08	3.28591e-06	-5.68558	NA	NA	NA	1	1	1	0	3	1.71305	-6.69803	-0.586734	5.0159	-1.4678	5.50318	NA	NA	0.086704	2.1125e-11	0.557383	5.27856e-07	0.142158	3.72993e-08	NA	NA	0.568945	5.16706e-09	0.940264	8.26303e-05	0.728394	6.11743e-06	NA	NA
NDUFS2	2.9197e-11	9.34357e-09	6.65057	Small_Intestine_Terminal_Ileum	7.39773e-07	0.00014692	-4.95062	Minor_Salivary_Gland	1.3037e-08	3.43955e-06	-5.68558	NA	NA	NA	1	1	1	0	3	1.71305	-6.69803	-0.586734	5.0159	-1.4678	5.50318	NA	NA	0.086704	2.1125e-11	0.557383	5.27856e-07	0.142158	3.72993e-08	NA	NA	0.568945	5.16706e-09	0.940264	8.26303e-05	0.734401	6.01257e-06	NA	NA
NDUFS2	2.9197e-11	9.34357e-09	6.65057	Small_Intestine_Terminal_Ileum	7.39773e-07	0.00014692	-4.95062	Muscle_Skeletal	1.3037e-08	3.7973e-06	-5.68558	NA	NA	NA	1	1	1	0	3	1.71305	-6.69803	-0.586734	5.0159	-1.4678	5.50318	NA	NA	0.086704	2.1125e-11	0.557383	5.27856e-07	0.142158	3.72993e-08	NA	NA	0.568945	5.16706e-09	0.940264	8.26303e-05	0.719055	6.22162e-06	NA	NA
NDUFS2	2.9197e-11	9.34357e-09	6.65057	Small_Intestine_Terminal_Ileum	7.39773e-07	0.00014692	-4.95062	Nerve_Tibial	1.3037e-08	3.23041e-06	-5.68558	NA	NA	NA	1	1	1	0	3	1.71305	-6.69803	-0.586734	5.0159	-1.4678	5.50318	NA	NA	0.086704	2.1125e-11	0.557383	5.27856e-07	0.142158	3.72993e-08	NA	NA	0.568945	5.16706e-09	0.940264	8.26303e-05	0.725893	5.94221e-06	NA	NA
NDUFS2	2.9197e-11	9.34357e-09	6.65057	Small_Intestine_Terminal_Ileum	7.39773e-07	0.00014692	-4.95062	Ovary	1.3037e-08	3.39029e-06	-5.68558	NA	NA	NA	1	1	1	0	3	1.71305	-6.69803	-0.586734	5.0159	-1.4678	5.50318	NA	NA	0.086704	2.1125e-11	0.557383	5.27856e-07	0.142158	3.72993e-08	NA	NA	0.568945	5.16706e-09	0.940264	8.26303e-05	0.727145	5.87243e-06	NA	NA
NDUFS2	2.9197e-11	9.34357e-09	6.65057	Small_Intestine_Terminal_Ileum	7.39773e-07	0.00014692	-4.95062	Pituitary	1.3037e-08	3.56918e-06	5.68558	NA	NA	NA	1	1	1	0	3	1.71305	-6.69803	-0.586734	5.0159	1.4678	-5.50318	NA	NA	0.086704	2.1125e-11	0.557383	5.27856e-07	0.142158	3.72993e-08	NA	NA	0.568945	5.16706e-09	0.940264	8.26303e-05	0.753869	6.03186e-06	NA	NA
NDUFS2	2.9197e-11	9.34357e-09	6.65057	Small_Intestine_Terminal_Ileum	7.39773e-07	0.00014692	-4.95062	Prostate	1.3037e-08	3.28203e-06	5.68558	NA	NA	NA	1	1	1	0	3	1.71305	-6.69803	-0.586734	5.0159	1.4678	-5.50318	NA	NA	0.086704	2.1125e-11	0.557383	5.27856e-07	0.142158	3.72993e-08	NA	NA	0.568945	5.16706e-09	0.940264	8.26303e-05	0.75279	5.98179e-06	NA	NA
NDUFS2	2.9197e-11	9.34357e-09	6.65057	Small_Intestine_Terminal_Ileum	7.39773e-07	0.00014692	-4.95062	Skin_Not_Sun_Exposed_Suprapubic	1.3037e-08	3.75522e-06	-5.68558	NA	NA	NA	1	1	1	0	3	1.71305	-6.69803	-0.586734	5.0159	-1.4678	5.50318	NA	NA	0.086704	2.1125e-11	0.557383	5.27856e-07	0.142158	3.72993e-08	NA	NA	0.568945	5.16706e-09	0.940264	8.26303e-05	0.746475	5.96682e-06	NA	NA
NDUFS2	2.9197e-11	9.34357e-09	6.65057	Small_Intestine_Terminal_Ileum	7.39773e-07	0.00014692	-4.95062	Skin_Sun_Exposed_Lower_leg	1.3037e-08	3.01155e-06	-5.68558	NA	NA	NA	1	1	1	0	3	1.71305	-6.69803	-0.586734	5.0159	-1.4678	5.50318	NA	NA	0.086704	2.1125e-11	0.557383	5.27856e-07	0.142158	3.72993e-08	NA	NA	0.568945	5.16706e-09	0.940264	8.26303e-05	0.744682	5.72036e-06	NA	NA
NDUFS2	2.9197e-11	9.34357e-09	6.65057	Small_Intestine_Terminal_Ileum	7.39773e-07	0.00014692	-4.95062	Small_Intestine_Terminal_Ileum	1.3037e-08	3.27622e-06	-5.68558	NA	NA	NA	1	1	1	0	3	1.71305	-6.69803	-0.586734	5.0159	-1.4678	5.50318	NA	NA	0.086704	2.1125e-11	0.557383	5.27856e-07	0.142158	3.72993e-08	NA	NA	0.568945	5.16706e-09	0.940264	8.26303e-05	0.74786	6.23612e-06	NA	NA
NDUFS2	2.9197e-11	9.34357e-09	6.65057	Small_Intestine_Terminal_Ileum	7.39773e-07	0.00014692	-4.95062	Stomach	1.3037e-08	3.71719e-06	-5.68558	NA	NA	NA	1	1	1	0	3	1.71305	-6.69803	-0.586734	5.0159	-1.4678	5.50318	NA	NA	0.086704	2.1125e-11	0.557383	5.27856e-07	0.142158	3.72993e-08	NA	NA	0.568945	5.16706e-09	0.940264	8.26303e-05	0.742348	6.499e-06	NA	NA
NDUFS2	2.9197e-11	9.34357e-09	6.65057	Small_Intestine_Terminal_Ileum	7.39773e-07	0.00014692	-4.95062	Testis	1.3037e-08	3.89244e-06	-5.68558	NA	NA	NA	1	1	1	0	3	1.71305	-6.69803	-0.586734	5.0159	-1.4678	5.50318	NA	NA	0.086704	2.1125e-11	0.557383	5.27856e-07	0.142158	3.72993e-08	NA	NA	0.568945	5.16706e-09	0.940264	8.26303e-05	0.751135	6.68622e-06	NA	NA
NDUFS2	2.9197e-11	9.34357e-09	6.65057	Small_Intestine_Terminal_Ileum	7.39773e-07	0.00014692	-4.95062	Thyroid	4.23964e-07	6.77242e-05	5.05787	NA	NA	NA	1	1	1	0	3	1.71305	-6.69803	-0.586734	5.0159	1.52859	-4.83848	NA	NA	0.086704	2.1125e-11	0.557383	5.27856e-07	0.126367	1.30835e-06	NA	NA	0.568945	5.16706e-09	0.940264	8.26303e-05	0.701287	0.000127389	NA	NA
NDUFS2	2.9197e-11	9.34357e-09	6.65057	Small_Intestine_Terminal_Ileum	7.39773e-07	0.00014692	-4.95062	Uterus	1.3037e-08	3.53845e-06	-5.68558	NA	NA	NA	1	1	1	0	3	1.71305	-6.69803	-0.586734	5.0159	-1.4678	5.50318	NA	NA	0.086704	2.1125e-11	0.557383	5.27856e-07	0.142158	3.72993e-08	NA	NA	0.568945	5.16706e-09	0.940264	8.26303e-05	0.729347	6.03634e-06	NA	NA
NDUFS2	2.9197e-11	9.34357e-09	6.65057	Small_Intestine_Terminal_Ileum	7.39773e-07	0.00014692	-4.95062	Vagina	1.3037e-08	3.66877e-06	-5.68558	NA	NA	NA	1	1	1	0	3	1.71305	-6.69803	-0.586734	5.0159	-1.4678	5.50318	NA	NA	0.086704	2.1125e-11	0.557383	5.27856e-07	0.142158	3.72993e-08	NA	NA	0.568945	5.16706e-09	0.940264	8.26303e-05	0.75297	6.00835e-06	NA	NA
NDUFS2	2.9197e-11	9.34357e-09	6.65057	Small_Intestine_Terminal_Ileum	7.39773e-07	0.00014692	-4.95062	smultixcan	8.30047e-11	2.58077e-08	0.286108	NA	NA	NA	1	1	1	0	3	1.71305	-6.69803	-0.586734	5.0159	-0.296556	0.501839	NA	NA	0.086704	2.1125e-11	0.557383	5.27856e-07	0.273149	8.80628e-10	NA	NA	0.568945	5.16706e-09	0.940264	8.26303e-05	0.821589	2.06349e-07	NA	NA
NDUFS2	2.9197e-11	9.34357e-09	6.65057	Spleen	1.3037e-08	2.92029e-06	-5.68558	Adipose_Subcutaneous	1.3037e-08	3.22871e-06	-5.68558	NA	NA	NA	1	1	1	0	3	1.71305	-6.69803	-1.4678	5.50318	-1.4678	5.50318	NA	NA	0.086704	2.1125e-11	0.142158	3.72993e-08	0.142158	3.72993e-08	NA	NA	0.568945	5.16706e-09	0.757877	7.3367e-06	0.730783	5.88676e-06	NA	NA
NDUFS2	2.9197e-11	9.34357e-09	6.65057	Spleen	1.3037e-08	2.92029e-06	-5.68558	Adipose_Visceral_Omentum	1.3037e-08	3.28433e-06	-5.68558	NA	NA	NA	1	1	1	0	3	1.71305	-6.69803	-1.4678	5.50318	-1.4678	5.50318	NA	NA	0.086704	2.1125e-11	0.142158	3.72993e-08	0.142158	3.72993e-08	NA	NA	0.568945	5.16706e-09	0.757877	7.3367e-06	0.724811	5.84592e-06	NA	NA
NDUFS2	2.9197e-11	9.34357e-09	6.65057	Spleen	1.3037e-08	2.92029e-06	-5.68558	Artery_Aorta	1.3037e-08	3.04575e-06	-5.68558	NA	NA	NA	1	1	1	0	3	1.71305	-6.69803	-1.4678	5.50318	-1.4678	5.50318	NA	NA	0.086704	2.1125e-11	0.142158	3.72993e-08	0.142158	3.72993e-08	NA	NA	0.568945	5.16706e-09	0.757877	7.3367e-06	0.730855	5.62639e-06	NA	NA
NDUFS2	2.9197e-11	9.34357e-09	6.65057	Spleen	1.3037e-08	2.92029e-06	-5.68558	Artery_Coronary	1.3037e-08	3.46427e-06	-5.68558	NA	NA	NA	1	1	1	0	3	1.71305	-6.69803	-1.4678	5.50318	-1.4678	5.50318	NA	NA	0.086704	2.1125e-11	0.142158	3.72993e-08	0.142158	3.72993e-08	NA	NA	0.568945	5.16706e-09	0.757877	7.3367e-06	0.720265	6.10421e-06	NA	NA
NDUFS2	2.9197e-11	9.34357e-09	6.65057	Spleen	1.3037e-08	2.92029e-06	-5.68558	Artery_Tibial	1.3037e-08	3.11333e-06	-5.68558	NA	NA	NA	1	1	1	0	3	1.71305	-6.69803	-1.4678	5.50318	-1.4678	5.50318	NA	NA	0.086704	2.1125e-11	0.142158	3.72993e-08	0.142158	3.72993e-08	NA	NA	0.568945	5.16706e-09	0.757877	7.3367e-06	0.726988	5.8993e-06	NA	NA
NDUFS2	2.9197e-11	9.34357e-09	6.65057	Spleen	1.3037e-08	2.92029e-06	-5.68558	Brain_Amygdala	1.3037e-08	4.81587e-06	5.68558	NA	NA	NA	1	1	1	0	3	1.71305	-6.69803	-1.4678	5.50318	1.4678	-5.50318	NA	NA	0.086704	2.1125e-11	0.142158	3.72993e-08	0.142158	3.72993e-08	NA	NA	0.568945	5.16706e-09	0.757877	7.3367e-06	0.75696	7.23991e-06	NA	NA
NDUFS2	2.9197e-11	9.34357e-09	6.65057	Spleen	1.3037e-08	2.92029e-06	-5.68558	Brain_Cerebellar_Hemisphere	1.3037e-08	3.07636e-06	5.68558	NA	NA	NA	1	1	1	0	3	1.71305	-6.69803	-1.4678	5.50318	1.4678	-5.50318	NA	NA	0.086704	2.1125e-11	0.142158	3.72993e-08	0.142158	3.72993e-08	NA	NA	0.568945	5.16706e-09	0.757877	7.3367e-06	0.727863	5.70661e-06	NA	NA
NDUFS2	2.9197e-11	9.34357e-09	6.65057	Spleen	1.3037e-08	2.92029e-06	-5.68558	Brain_Cerebellum	1.3037e-08	3.12425e-06	-5.68558	NA	NA	NA	1	1	1	0	3	1.71305	-6.69803	-1.4678	5.50318	-1.4678	5.50318	NA	NA	0.086704	2.1125e-11	0.142158	3.72993e-08	0.142158	3.72993e-08	NA	NA	0.568945	5.16706e-09	0.757877	7.3367e-06	0.743597	5.9113e-06	NA	NA
NDUFS2	2.9197e-11	9.34357e-09	6.65057	Spleen	1.3037e-08	2.92029e-06	-5.68558	Brain_Cortex	1.3037e-08	3.6649e-06	-5.68558	NA	NA	NA	1	1	1	0	3	1.71305	-6.69803	-1.4678	5.50318	-1.4678	5.50318	NA	NA	0.086704	2.1125e-11	0.142158	3.72993e-08	0.142158	3.72993e-08	NA	NA	0.568945	5.16706e-09	0.757877	7.3367e-06	0.738776	5.75055e-06	NA	NA
NDUFS2	2.9197e-11	9.34357e-09	6.65057	Spleen	1.3037e-08	2.92029e-06	-5.68558	Brain_Nucleus_accumbens_basal_ganglia	1.3037e-08	3.38043e-06	-5.68558	NA	NA	NA	1	1	1	0	3	1.71305	-6.69803	-1.4678	5.50318	-1.4678	5.50318	NA	NA	0.086704	2.1125e-11	0.142158	3.72993e-08	0.142158	3.72993e-08	NA	NA	0.568945	5.16706e-09	0.757877	7.3367e-06	0.742816	6.37644e-06	NA	NA
NDUFS2	2.9197e-11	9.34357e-09	6.65057	Spleen	1.3037e-08	2.92029e-06	-5.68558	Brain_Putamen_basal_ganglia	1.3037e-08	4.24403e-06	5.68558	NA	NA	NA	1	1	1	0	3	1.71305	-6.69803	-1.4678	5.50318	1.4678	-5.50318	NA	NA	0.086704	2.1125e-11	0.142158	3.72993e-08	0.142158	3.72993e-08	NA	NA	0.568945	5.16706e-09	0.757877	7.3367e-06	0.760865	7.15118e-06	NA	NA
NDUFS2	2.9197e-11	9.34357e-09	6.65057	Spleen	1.3037e-08	2.92029e-06	-5.68558	Brain_Spinal_cord_cervical_c-1	1.3037e-08	3.71281e-06	5.68558	NA	NA	NA	1	1	1	0	3	1.71305	-6.69803	-1.4678	5.50318	1.4678	-5.50318	NA	NA	0.086704	2.1125e-11	0.142158	3.72993e-08	0.142158	3.72993e-08	NA	NA	0.568945	5.16706e-09	0.757877	7.3367e-06	0.739524	6.78908e-06	NA	NA
NDUFS2	2.9197e-11	9.34357e-09	6.65057	Spleen	1.3037e-08	2.92029e-06	-5.68558	Breast_Mammary_Tissue	1.3037e-08	3.02976e-06	-5.68558	NA	NA	NA	1	1	1	0	3	1.71305	-6.69803	-1.4678	5.50318	-1.4678	5.50318	NA	NA	0.086704	2.1125e-11	0.142158	3.72993e-08	0.142158	3.72993e-08	NA	NA	0.568945	5.16706e-09	0.757877	7.3367e-06	0.739166	5.6426e-06	NA	NA
NDUFS2	2.9197e-11	9.34357e-09	6.65057	Spleen	1.3037e-08	2.92029e-06	-5.68558	Cells_EBV-transformed_lymphocytes	1.3037e-08	3.05329e-06	5.68558	NA	NA	NA	1	1	1	0	3	1.71305	-6.69803	-1.4678	5.50318	1.4678	-5.50318	NA	NA	0.086704	2.1125e-11	0.142158	3.72993e-08	0.142158	3.72993e-08	NA	NA	0.568945	5.16706e-09	0.757877	7.3367e-06	0.721736	5.14395e-06	NA	NA
NDUFS2	2.9197e-11	9.34357e-09	6.65057	Spleen	1.3037e-08	2.92029e-06	-5.68558	Colon_Sigmoid	4.55353e-10	1.46663e-07	-6.23377	NA	NA	NA	1	1	1	0	3	1.71305	-6.69803	-1.4678	5.50318	-1.69466	6.00147	NA	NA	0.086704	2.1125e-11	0.142158	3.72993e-08	0.0901404	1.95537e-09	NA	NA	0.568945	5.16706e-09	0.757877	7.3367e-06	0.66791	4.38149e-07	NA	NA
NDUFS2	2.9197e-11	9.34357e-09	6.65057	Spleen	1.3037e-08	2.92029e-06	-5.68558	Colon_Transverse	1.3037e-08	3.34173e-06	-5.68558	NA	NA	NA	1	1	1	0	3	1.71305	-6.69803	-1.4678	5.50318	-1.4678	5.50318	NA	NA	0.086704	2.1125e-11	0.142158	3.72993e-08	0.142158	3.72993e-08	NA	NA	0.568945	5.16706e-09	0.757877	7.3367e-06	0.740455	6.08635e-06	NA	NA
NDUFS2	2.9197e-11	9.34357e-09	6.65057	Spleen	1.3037e-08	2.92029e-06	-5.68558	Esophagus_Gastroesophageal_Junction	1.3037e-08	3.26203e-06	5.68558	NA	NA	NA	1	1	1	0	3	1.71305	-6.69803	-1.4678	5.50318	1.4678	-5.50318	NA	NA	0.086704	2.1125e-11	0.142158	3.72993e-08	0.142158	3.72993e-08	NA	NA	0.568945	5.16706e-09	0.757877	7.3367e-06	0.738339	5.47978e-06	NA	NA
NDUFS2	2.9197e-11	9.34357e-09	6.65057	Spleen	1.3037e-08	2.92029e-06	-5.68558	Esophagus_Mucosa	1.3037e-08	3.52317e-06	5.68558	NA	NA	NA	1	1	1	0	3	1.71305	-6.69803	-1.4678	5.50318	1.4678	-5.50318	NA	NA	0.086704	2.1125e-11	0.142158	3.72993e-08	0.142158	3.72993e-08	NA	NA	0.568945	5.16706e-09	0.757877	7.3367e-06	0.726309	5.51446e-06	NA	NA
NDUFS2	2.9197e-11	9.34357e-09	6.65057	Spleen	1.3037e-08	2.92029e-06	-5.68558	Esophagus_Muscularis	1.3037e-08	3.50201e-06	-5.68558	NA	NA	NA	1	1	1	0	3	1.71305	-6.69803	-1.4678	5.50318	-1.4678	5.50318	NA	NA	0.086704	2.1125e-11	0.142158	3.72993e-08	0.142158	3.72993e-08	NA	NA	0.568945	5.16706e-09	0.757877	7.3367e-06	0.737852	5.56474e-06	NA	NA
NDUFS2	2.9197e-11	9.34357e-09	6.65057	Spleen	1.3037e-08	2.92029e-06	-5.68558	Lung	1.3037e-08	3.28591e-06	-5.68558	NA	NA	NA	1	1	1	0	3	1.71305	-6.69803	-1.4678	5.50318	-1.4678	5.50318	NA	NA	0.086704	2.1125e-11	0.142158	3.72993e-08	0.142158	3.72993e-08	NA	NA	0.568945	5.16706e-09	0.757877	7.3367e-06	0.728394	6.11743e-06	NA	NA
NDUFS2	2.9197e-11	9.34357e-09	6.65057	Spleen	1.3037e-08	2.92029e-06	-5.68558	Minor_Salivary_Gland	1.3037e-08	3.43955e-06	-5.68558	NA	NA	NA	1	1	1	0	3	1.71305	-6.69803	-1.4678	5.50318	-1.4678	5.50318	NA	NA	0.086704	2.1125e-11	0.142158	3.72993e-08	0.142158	3.72993e-08	NA	NA	0.568945	5.16706e-09	0.757877	7.3367e-06	0.734401	6.01257e-06	NA	NA
NDUFS2	2.9197e-11	9.34357e-09	6.65057	Spleen	1.3037e-08	2.92029e-06	-5.68558	Muscle_Skeletal	1.3037e-08	3.7973e-06	-5.68558	NA	NA	NA	1	1	1	0	3	1.71305	-6.69803	-1.4678	5.50318	-1.4678	5.50318	NA	NA	0.086704	2.1125e-11	0.142158	3.72993e-08	0.142158	3.72993e-08	NA	NA	0.568945	5.16706e-09	0.757877	7.3367e-06	0.719055	6.22162e-06	NA	NA
NDUFS2	2.9197e-11	9.34357e-09	6.65057	Spleen	1.3037e-08	2.92029e-06	-5.68558	Nerve_Tibial	1.3037e-08	3.23041e-06	-5.68558	NA	NA	NA	1	1	1	0	3	1.71305	-6.69803	-1.4678	5.50318	-1.4678	5.50318	NA	NA	0.086704	2.1125e-11	0.142158	3.72993e-08	0.142158	3.72993e-08	NA	NA	0.568945	5.16706e-09	0.757877	7.3367e-06	0.725893	5.94221e-06	NA	NA
NDUFS2	2.9197e-11	9.34357e-09	6.65057	Spleen	1.3037e-08	2.92029e-06	-5.68558	Ovary	1.3037e-08	3.39029e-06	-5.68558	NA	NA	NA	1	1	1	0	3	1.71305	-6.69803	-1.4678	5.50318	-1.4678	5.50318	NA	NA	0.086704	2.1125e-11	0.142158	3.72993e-08	0.142158	3.72993e-08	NA	NA	0.568945	5.16706e-09	0.757877	7.3367e-06	0.727145	5.87243e-06	NA	NA
NDUFS2	2.9197e-11	9.34357e-09	6.65057	Spleen	1.3037e-08	2.92029e-06	-5.68558	Pituitary	1.3037e-08	3.56918e-06	5.68558	NA	NA	NA	1	1	1	0	3	1.71305	-6.69803	-1.4678	5.50318	1.4678	-5.50318	NA	NA	0.086704	2.1125e-11	0.142158	3.72993e-08	0.142158	3.72993e-08	NA	NA	0.568945	5.16706e-09	0.757877	7.3367e-06	0.753869	6.03186e-06	NA	NA
NDUFS2	2.9197e-11	9.34357e-09	6.65057	Spleen	1.3037e-08	2.92029e-06	-5.68558	Prostate	1.3037e-08	3.28203e-06	5.68558	NA	NA	NA	1	1	1	0	3	1.71305	-6.69803	-1.4678	5.50318	1.4678	-5.50318	NA	NA	0.086704	2.1125e-11	0.142158	3.72993e-08	0.142158	3.72993e-08	NA	NA	0.568945	5.16706e-09	0.757877	7.3367e-06	0.75279	5.98179e-06	NA	NA
NDUFS2	2.9197e-11	9.34357e-09	6.65057	Spleen	1.3037e-08	2.92029e-06	-5.68558	Skin_Not_Sun_Exposed_Suprapubic	1.3037e-08	3.75522e-06	-5.68558	NA	NA	NA	1	1	1	0	3	1.71305	-6.69803	-1.4678	5.50318	-1.4678	5.50318	NA	NA	0.086704	2.1125e-11	0.142158	3.72993e-08	0.142158	3.72993e-08	NA	NA	0.568945	5.16706e-09	0.757877	7.3367e-06	0.746475	5.96682e-06	NA	NA
NDUFS2	2.9197e-11	9.34357e-09	6.65057	Spleen	1.3037e-08	2.92029e-06	-5.68558	Skin_Sun_Exposed_Lower_leg	1.3037e-08	3.01155e-06	-5.68558	NA	NA	NA	1	1	1	0	3	1.71305	-6.69803	-1.4678	5.50318	-1.4678	5.50318	NA	NA	0.086704	2.1125e-11	0.142158	3.72993e-08	0.142158	3.72993e-08	NA	NA	0.568945	5.16706e-09	0.757877	7.3367e-06	0.744682	5.72036e-06	NA	NA
NDUFS2	2.9197e-11	9.34357e-09	6.65057	Spleen	1.3037e-08	2.92029e-06	-5.68558	Small_Intestine_Terminal_Ileum	1.3037e-08	3.27622e-06	-5.68558	NA	NA	NA	1	1	1	0	3	1.71305	-6.69803	-1.4678	5.50318	-1.4678	5.50318	NA	NA	0.086704	2.1125e-11	0.142158	3.72993e-08	0.142158	3.72993e-08	NA	NA	0.568945	5.16706e-09	0.757877	7.3367e-06	0.74786	6.23612e-06	NA	NA
NDUFS2	2.9197e-11	9.34357e-09	6.65057	Spleen	1.3037e-08	2.92029e-06	-5.68558	Stomach	1.3037e-08	3.71719e-06	-5.68558	NA	NA	NA	1	1	1	0	3	1.71305	-6.69803	-1.4678	5.50318	-1.4678	5.50318	NA	NA	0.086704	2.1125e-11	0.142158	3.72993e-08	0.142158	3.72993e-08	NA	NA	0.568945	5.16706e-09	0.757877	7.3367e-06	0.742348	6.499e-06	NA	NA
NDUFS2	2.9197e-11	9.34357e-09	6.65057	Spleen	1.3037e-08	2.92029e-06	-5.68558	Testis	1.3037e-08	3.89244e-06	-5.68558	NA	NA	NA	1	1	1	0	3	1.71305	-6.69803	-1.4678	5.50318	-1.4678	5.50318	NA	NA	0.086704	2.1125e-11	0.142158	3.72993e-08	0.142158	3.72993e-08	NA	NA	0.568945	5.16706e-09	0.757877	7.3367e-06	0.751135	6.68622e-06	NA	NA
NDUFS2	2.9197e-11	9.34357e-09	6.65057	Spleen	1.3037e-08	2.92029e-06	-5.68558	Thyroid	4.23964e-07	6.77242e-05	5.05787	NA	NA	NA	1	1	1	0	3	1.71305	-6.69803	-1.4678	5.50318	1.52859	-4.83848	NA	NA	0.086704	2.1125e-11	0.142158	3.72993e-08	0.126367	1.30835e-06	NA	NA	0.568945	5.16706e-09	0.757877	7.3367e-06	0.701287	0.000127389	NA	NA
NDUFS2	2.9197e-11	9.34357e-09	6.65057	Spleen	1.3037e-08	2.92029e-06	-5.68558	Uterus	1.3037e-08	3.53845e-06	-5.68558	NA	NA	NA	1	1	1	0	3	1.71305	-6.69803	-1.4678	5.50318	-1.4678	5.50318	NA	NA	0.086704	2.1125e-11	0.142158	3.72993e-08	0.142158	3.72993e-08	NA	NA	0.568945	5.16706e-09	0.757877	7.3367e-06	0.729347	6.03634e-06	NA	NA
NDUFS2	2.9197e-11	9.34357e-09	6.65057	Spleen	1.3037e-08	2.92029e-06	-5.68558	Vagina	1.3037e-08	3.66877e-06	-5.68558	NA	NA	NA	1	1	1	0	3	1.71305	-6.69803	-1.4678	5.50318	-1.4678	5.50318	NA	NA	0.086704	2.1125e-11	0.142158	3.72993e-08	0.142158	3.72993e-08	NA	NA	0.568945	5.16706e-09	0.757877	7.3367e-06	0.75297	6.00835e-06	NA	NA
NDUFS2	2.9197e-11	9.34357e-09	6.65057	Spleen	1.3037e-08	2.92029e-06	-5.68558	smultixcan	8.30047e-11	2.58077e-08	0.286108	NA	NA	NA	1	1	1	0	3	1.71305	-6.69803	-1.4678	5.50318	-0.296556	0.501839	NA	NA	0.086704	2.1125e-11	0.142158	3.72993e-08	0.273149	8.80628e-10	NA	NA	0.568945	5.16706e-09	0.757877	7.3367e-06	0.821589	2.06349e-07	NA	NA
NDUFS2	2.9197e-11	9.34357e-09	6.65057	Stomach	1.79338e-06	0.000229123	-4.77541	Adipose_Subcutaneous	1.3037e-08	3.22871e-06	-5.68558	NA	NA	NA	1	1	1	0	3	1.71305	-6.69803	-0.67244	4.80982	-1.4678	5.50318	NA	NA	0.086704	2.1125e-11	0.501304	1.51068e-06	0.142158	3.72993e-08	NA	NA	0.568945	5.16706e-09	0.916019	0.000170269	0.730783	5.88676e-06	NA	NA
NDUFS2	2.9197e-11	9.34357e-09	6.65057	Stomach	1.79338e-06	0.000229123	-4.77541	Adipose_Visceral_Omentum	1.3037e-08	3.28433e-06	-5.68558	NA	NA	NA	1	1	1	0	3	1.71305	-6.69803	-0.67244	4.80982	-1.4678	5.50318	NA	NA	0.086704	2.1125e-11	0.501304	1.51068e-06	0.142158	3.72993e-08	NA	NA	0.568945	5.16706e-09	0.916019	0.000170269	0.724811	5.84592e-06	NA	NA
NDUFS2	2.9197e-11	9.34357e-09	6.65057	Stomach	1.79338e-06	0.000229123	-4.77541	Artery_Aorta	1.3037e-08	3.04575e-06	-5.68558	NA	NA	NA	1	1	1	0	3	1.71305	-6.69803	-0.67244	4.80982	-1.4678	5.50318	NA	NA	0.086704	2.1125e-11	0.501304	1.51068e-06	0.142158	3.72993e-08	NA	NA	0.568945	5.16706e-09	0.916019	0.000170269	0.730855	5.62639e-06	NA	NA
NDUFS2	2.9197e-11	9.34357e-09	6.65057	Stomach	1.79338e-06	0.000229123	-4.77541	Artery_Coronary	1.3037e-08	3.46427e-06	-5.68558	NA	NA	NA	1	1	1	0	3	1.71305	-6.69803	-0.67244	4.80982	-1.4678	5.50318	NA	NA	0.086704	2.1125e-11	0.501304	1.51068e-06	0.142158	3.72993e-08	NA	NA	0.568945	5.16706e-09	0.916019	0.000170269	0.720265	6.10421e-06	NA	NA
NDUFS2	2.9197e-11	9.34357e-09	6.65057	Stomach	1.79338e-06	0.000229123	-4.77541	Artery_Tibial	1.3037e-08	3.11333e-06	-5.68558	NA	NA	NA	1	1	1	0	3	1.71305	-6.69803	-0.67244	4.80982	-1.4678	5.50318	NA	NA	0.086704	2.1125e-11	0.501304	1.51068e-06	0.142158	3.72993e-08	NA	NA	0.568945	5.16706e-09	0.916019	0.000170269	0.726988	5.8993e-06	NA	NA
NDUFS2	2.9197e-11	9.34357e-09	6.65057	Stomach	1.79338e-06	0.000229123	-4.77541	Brain_Amygdala	1.3037e-08	4.81587e-06	5.68558	NA	NA	NA	1	1	1	0	3	1.71305	-6.69803	-0.67244	4.80982	1.4678	-5.50318	NA	NA	0.086704	2.1125e-11	0.501304	1.51068e-06	0.142158	3.72993e-08	NA	NA	0.568945	5.16706e-09	0.916019	0.000170269	0.75696	7.23991e-06	NA	NA
NDUFS2	2.9197e-11	9.34357e-09	6.65057	Stomach	1.79338e-06	0.000229123	-4.77541	Brain_Cerebellar_Hemisphere	1.3037e-08	3.07636e-06	5.68558	NA	NA	NA	1	1	1	0	3	1.71305	-6.69803	-0.67244	4.80982	1.4678	-5.50318	NA	NA	0.086704	2.1125e-11	0.501304	1.51068e-06	0.142158	3.72993e-08	NA	NA	0.568945	5.16706e-09	0.916019	0.000170269	0.727863	5.70661e-06	NA	NA
NDUFS2	2.9197e-11	9.34357e-09	6.65057	Stomach	1.79338e-06	0.000229123	-4.77541	Brain_Cerebellum	1.3037e-08	3.12425e-06	-5.68558	NA	NA	NA	1	1	1	0	3	1.71305	-6.69803	-0.67244	4.80982	-1.4678	5.50318	NA	NA	0.086704	2.1125e-11	0.501304	1.51068e-06	0.142158	3.72993e-08	NA	NA	0.568945	5.16706e-09	0.916019	0.000170269	0.743597	5.9113e-06	NA	NA
NDUFS2	2.9197e-11	9.34357e-09	6.65057	Stomach	1.79338e-06	0.000229123	-4.77541	Brain_Cortex	1.3037e-08	3.6649e-06	-5.68558	NA	NA	NA	1	1	1	0	3	1.71305	-6.69803	-0.67244	4.80982	-1.4678	5.50318	NA	NA	0.086704	2.1125e-11	0.501304	1.51068e-06	0.142158	3.72993e-08	NA	NA	0.568945	5.16706e-09	0.916019	0.000170269	0.738776	5.75055e-06	NA	NA
NDUFS2	2.9197e-11	9.34357e-09	6.65057	Stomach	1.79338e-06	0.000229123	-4.77541	Brain_Nucleus_accumbens_basal_ganglia	1.3037e-08	3.38043e-06	-5.68558	NA	NA	NA	1	1	1	0	3	1.71305	-6.69803	-0.67244	4.80982	-1.4678	5.50318	NA	NA	0.086704	2.1125e-11	0.501304	1.51068e-06	0.142158	3.72993e-08	NA	NA	0.568945	5.16706e-09	0.916019	0.000170269	0.742816	6.37644e-06	NA	NA
NDUFS2	2.9197e-11	9.34357e-09	6.65057	Stomach	1.79338e-06	0.000229123	-4.77541	Brain_Putamen_basal_ganglia	1.3037e-08	4.24403e-06	5.68558	NA	NA	NA	1	1	1	0	3	1.71305	-6.69803	-0.67244	4.80982	1.4678	-5.50318	NA	NA	0.086704	2.1125e-11	0.501304	1.51068e-06	0.142158	3.72993e-08	NA	NA	0.568945	5.16706e-09	0.916019	0.000170269	0.760865	7.15118e-06	NA	NA
NDUFS2	2.9197e-11	9.34357e-09	6.65057	Stomach	1.79338e-06	0.000229123	-4.77541	Brain_Spinal_cord_cervical_c-1	1.3037e-08	3.71281e-06	5.68558	NA	NA	NA	1	1	1	0	3	1.71305	-6.69803	-0.67244	4.80982	1.4678	-5.50318	NA	NA	0.086704	2.1125e-11	0.501304	1.51068e-06	0.142158	3.72993e-08	NA	NA	0.568945	5.16706e-09	0.916019	0.000170269	0.739524	6.78908e-06	NA	NA
NDUFS2	2.9197e-11	9.34357e-09	6.65057	Stomach	1.79338e-06	0.000229123	-4.77541	Breast_Mammary_Tissue	1.3037e-08	3.02976e-06	-5.68558	NA	NA	NA	1	1	1	0	3	1.71305	-6.69803	-0.67244	4.80982	-1.4678	5.50318	NA	NA	0.086704	2.1125e-11	0.501304	1.51068e-06	0.142158	3.72993e-08	NA	NA	0.568945	5.16706e-09	0.916019	0.000170269	0.739166	5.6426e-06	NA	NA
NDUFS2	2.9197e-11	9.34357e-09	6.65057	Stomach	1.79338e-06	0.000229123	-4.77541	Cells_EBV-transformed_lymphocytes	1.3037e-08	3.05329e-06	5.68558	NA	NA	NA	1	1	1	0	3	1.71305	-6.69803	-0.67244	4.80982	1.4678	-5.50318	NA	NA	0.086704	2.1125e-11	0.501304	1.51068e-06	0.142158	3.72993e-08	NA	NA	0.568945	5.16706e-09	0.916019	0.000170269	0.721736	5.14395e-06	NA	NA
NDUFS2	2.9197e-11	9.34357e-09	6.65057	Stomach	1.79338e-06	0.000229123	-4.77541	Colon_Sigmoid	4.55353e-10	1.46663e-07	-6.23377	NA	NA	NA	1	1	1	0	3	1.71305	-6.69803	-0.67244	4.80982	-1.69466	6.00147	NA	NA	0.086704	2.1125e-11	0.501304	1.51068e-06	0.0901404	1.95537e-09	NA	NA	0.568945	5.16706e-09	0.916019	0.000170269	0.66791	4.38149e-07	NA	NA
NDUFS2	2.9197e-11	9.34357e-09	6.65057	Stomach	1.79338e-06	0.000229123	-4.77541	Colon_Transverse	1.3037e-08	3.34173e-06	-5.68558	NA	NA	NA	1	1	1	0	3	1.71305	-6.69803	-0.67244	4.80982	-1.4678	5.50318	NA	NA	0.086704	2.1125e-11	0.501304	1.51068e-06	0.142158	3.72993e-08	NA	NA	0.568945	5.16706e-09	0.916019	0.000170269	0.740455	6.08635e-06	NA	NA
NDUFS2	2.9197e-11	9.34357e-09	6.65057	Stomach	1.79338e-06	0.000229123	-4.77541	Esophagus_Gastroesophageal_Junction	1.3037e-08	3.26203e-06	5.68558	NA	NA	NA	1	1	1	0	3	1.71305	-6.69803	-0.67244	4.80982	1.4678	-5.50318	NA	NA	0.086704	2.1125e-11	0.501304	1.51068e-06	0.142158	3.72993e-08	NA	NA	0.568945	5.16706e-09	0.916019	0.000170269	0.738339	5.47978e-06	NA	NA
NDUFS2	2.9197e-11	9.34357e-09	6.65057	Stomach	1.79338e-06	0.000229123	-4.77541	Esophagus_Mucosa	1.3037e-08	3.52317e-06	5.68558	NA	NA	NA	1	1	1	0	3	1.71305	-6.69803	-0.67244	4.80982	1.4678	-5.50318	NA	NA	0.086704	2.1125e-11	0.501304	1.51068e-06	0.142158	3.72993e-08	NA	NA	0.568945	5.16706e-09	0.916019	0.000170269	0.726309	5.51446e-06	NA	NA
NDUFS2	2.9197e-11	9.34357e-09	6.65057	Stomach	1.79338e-06	0.000229123	-4.77541	Esophagus_Muscularis	1.3037e-08	3.50201e-06	-5.68558	NA	NA	NA	1	1	1	0	3	1.71305	-6.69803	-0.67244	4.80982	-1.4678	5.50318	NA	NA	0.086704	2.1125e-11	0.501304	1.51068e-06	0.142158	3.72993e-08	NA	NA	0.568945	5.16706e-09	0.916019	0.000170269	0.737852	5.56474e-06	NA	NA
NDUFS2	2.9197e-11	9.34357e-09	6.65057	Stomach	1.79338e-06	0.000229123	-4.77541	Lung	1.3037e-08	3.28591e-06	-5.68558	NA	NA	NA	1	1	1	0	3	1.71305	-6.69803	-0.67244	4.80982	-1.4678	5.50318	NA	NA	0.086704	2.1125e-11	0.501304	1.51068e-06	0.142158	3.72993e-08	NA	NA	0.568945	5.16706e-09	0.916019	0.000170269	0.728394	6.11743e-06	NA	NA
NDUFS2	2.9197e-11	9.34357e-09	6.65057	Stomach	1.79338e-06	0.000229123	-4.77541	Minor_Salivary_Gland	1.3037e-08	3.43955e-06	-5.68558	NA	NA	NA	1	1	1	0	3	1.71305	-6.69803	-0.67244	4.80982	-1.4678	5.50318	NA	NA	0.086704	2.1125e-11	0.501304	1.51068e-06	0.142158	3.72993e-08	NA	NA	0.568945	5.16706e-09	0.916019	0.000170269	0.734401	6.01257e-06	NA	NA
NDUFS2	2.9197e-11	9.34357e-09	6.65057	Stomach	1.79338e-06	0.000229123	-4.77541	Muscle_Skeletal	1.3037e-08	3.7973e-06	-5.68558	NA	NA	NA	1	1	1	0	3	1.71305	-6.69803	-0.67244	4.80982	-1.4678	5.50318	NA	NA	0.086704	2.1125e-11	0.501304	1.51068e-06	0.142158	3.72993e-08	NA	NA	0.568945	5.16706e-09	0.916019	0.000170269	0.719055	6.22162e-06	NA	NA
NDUFS2	2.9197e-11	9.34357e-09	6.65057	Stomach	1.79338e-06	0.000229123	-4.77541	Nerve_Tibial	1.3037e-08	3.23041e-06	-5.68558	NA	NA	NA	1	1	1	0	3	1.71305	-6.69803	-0.67244	4.80982	-1.4678	5.50318	NA	NA	0.086704	2.1125e-11	0.501304	1.51068e-06	0.142158	3.72993e-08	NA	NA	0.568945	5.16706e-09	0.916019	0.000170269	0.725893	5.94221e-06	NA	NA
NDUFS2	2.9197e-11	9.34357e-09	6.65057	Stomach	1.79338e-06	0.000229123	-4.77541	Ovary	1.3037e-08	3.39029e-06	-5.68558	NA	NA	NA	1	1	1	0	3	1.71305	-6.69803	-0.67244	4.80982	-1.4678	5.50318	NA	NA	0.086704	2.1125e-11	0.501304	1.51068e-06	0.142158	3.72993e-08	NA	NA	0.568945	5.16706e-09	0.916019	0.000170269	0.727145	5.87243e-06	NA	NA
NDUFS2	2.9197e-11	9.34357e-09	6.65057	Stomach	1.79338e-06	0.000229123	-4.77541	Pituitary	1.3037e-08	3.56918e-06	5.68558	NA	NA	NA	1	1	1	0	3	1.71305	-6.69803	-0.67244	4.80982	1.4678	-5.50318	NA	NA	0.086704	2.1125e-11	0.501304	1.51068e-06	0.142158	3.72993e-08	NA	NA	0.568945	5.16706e-09	0.916019	0.000170269	0.753869	6.03186e-06	NA	NA
NDUFS2	2.9197e-11	9.34357e-09	6.65057	Stomach	1.79338e-06	0.000229123	-4.77541	Prostate	1.3037e-08	3.28203e-06	5.68558	NA	NA	NA	1	1	1	0	3	1.71305	-6.69803	-0.67244	4.80982	1.4678	-5.50318	NA	NA	0.086704	2.1125e-11	0.501304	1.51068e-06	0.142158	3.72993e-08	NA	NA	0.568945	5.16706e-09	0.916019	0.000170269	0.75279	5.98179e-06	NA	NA
NDUFS2	2.9197e-11	9.34357e-09	6.65057	Stomach	1.79338e-06	0.000229123	-4.77541	Skin_Not_Sun_Exposed_Suprapubic	1.3037e-08	3.75522e-06	-5.68558	NA	NA	NA	1	1	1	0	3	1.71305	-6.69803	-0.67244	4.80982	-1.4678	5.50318	NA	NA	0.086704	2.1125e-11	0.501304	1.51068e-06	0.142158	3.72993e-08	NA	NA	0.568945	5.16706e-09	0.916019	0.000170269	0.746475	5.96682e-06	NA	NA
NDUFS2	2.9197e-11	9.34357e-09	6.65057	Stomach	1.79338e-06	0.000229123	-4.77541	Skin_Sun_Exposed_Lower_leg	1.3037e-08	3.01155e-06	-5.68558	NA	NA	NA	1	1	1	0	3	1.71305	-6.69803	-0.67244	4.80982	-1.4678	5.50318	NA	NA	0.086704	2.1125e-11	0.501304	1.51068e-06	0.142158	3.72993e-08	NA	NA	0.568945	5.16706e-09	0.916019	0.000170269	0.744682	5.72036e-06	NA	NA
NDUFS2	2.9197e-11	9.34357e-09	6.65057	Stomach	1.79338e-06	0.000229123	-4.77541	Small_Intestine_Terminal_Ileum	1.3037e-08	3.27622e-06	-5.68558	NA	NA	NA	1	1	1	0	3	1.71305	-6.69803	-0.67244	4.80982	-1.4678	5.50318	NA	NA	0.086704	2.1125e-11	0.501304	1.51068e-06	0.142158	3.72993e-08	NA	NA	0.568945	5.16706e-09	0.916019	0.000170269	0.74786	6.23612e-06	NA	NA
NDUFS2	2.9197e-11	9.34357e-09	6.65057	Stomach	1.79338e-06	0.000229123	-4.77541	Stomach	1.3037e-08	3.71719e-06	-5.68558	NA	NA	NA	1	1	1	0	3	1.71305	-6.69803	-0.67244	4.80982	-1.4678	5.50318	NA	NA	0.086704	2.1125e-11	0.501304	1.51068e-06	0.142158	3.72993e-08	NA	NA	0.568945	5.16706e-09	0.916019	0.000170269	0.742348	6.499e-06	NA	NA
NDUFS2	2.9197e-11	9.34357e-09	6.65057	Stomach	1.79338e-06	0.000229123	-4.77541	Testis	1.3037e-08	3.89244e-06	-5.68558	NA	NA	NA	1	1	1	0	3	1.71305	-6.69803	-0.67244	4.80982	-1.4678	5.50318	NA	NA	0.086704	2.1125e-11	0.501304	1.51068e-06	0.142158	3.72993e-08	NA	NA	0.568945	5.16706e-09	0.916019	0.000170269	0.751135	6.68622e-06	NA	NA
NDUFS2	2.9197e-11	9.34357e-09	6.65057	Stomach	1.79338e-06	0.000229123	-4.77541	Thyroid	4.23964e-07	6.77242e-05	5.05787	NA	NA	NA	1	1	1	0	3	1.71305	-6.69803	-0.67244	4.80982	1.52859	-4.83848	NA	NA	0.086704	2.1125e-11	0.501304	1.51068e-06	0.126367	1.30835e-06	NA	NA	0.568945	5.16706e-09	0.916019	0.000170269	0.701287	0.000127389	NA	NA
NDUFS2	2.9197e-11	9.34357e-09	6.65057	Stomach	1.79338e-06	0.000229123	-4.77541	Uterus	1.3037e-08	3.53845e-06	-5.68558	NA	NA	NA	1	1	1	0	3	1.71305	-6.69803	-0.67244	4.80982	-1.4678	5.50318	NA	NA	0.086704	2.1125e-11	0.501304	1.51068e-06	0.142158	3.72993e-08	NA	NA	0.568945	5.16706e-09	0.916019	0.000170269	0.729347	6.03634e-06	NA	NA
NDUFS2	2.9197e-11	9.34357e-09	6.65057	Stomach	1.79338e-06	0.000229123	-4.77541	Vagina	1.3037e-08	3.66877e-06	-5.68558	NA	NA	NA	1	1	1	0	3	1.71305	-6.69803	-0.67244	4.80982	-1.4678	5.50318	NA	NA	0.086704	2.1125e-11	0.501304	1.51068e-06	0.142158	3.72993e-08	NA	NA	0.568945	5.16706e-09	0.916019	0.000170269	0.75297	6.00835e-06	NA	NA
NDUFS2	2.9197e-11	9.34357e-09	6.65057	Stomach	1.79338e-06	0.000229123	-4.77541	smultixcan	8.30047e-11	2.58077e-08	0.286108	NA	NA	NA	1	1	1	0	3	1.71305	-6.69803	-0.67244	4.80982	-0.296556	0.501839	NA	NA	0.086704	2.1125e-11	0.501304	1.51068e-06	0.273149	8.80628e-10	NA	NA	0.568945	5.16706e-09	0.916019	0.000170269	0.821589	2.06349e-07	NA	NA
NDUFS2	2.9197e-11	9.34357e-09	6.65057	Testis	1.3037e-08	3.71732e-06	-5.68558	Adipose_Subcutaneous	1.3037e-08	3.22871e-06	-5.68558	NA	NA	NA	1	1	1	0	3	1.71305	-6.69803	-1.4678	5.50318	-1.4678	5.50318	NA	NA	0.086704	2.1125e-11	0.142158	3.72993e-08	0.142158	3.72993e-08	NA	NA	0.568945	5.16706e-09	0.758643	8.34369e-06	0.730783	5.88676e-06	NA	NA
NDUFS2	2.9197e-11	9.34357e-09	6.65057	Testis	1.3037e-08	3.71732e-06	-5.68558	Adipose_Visceral_Omentum	1.3037e-08	3.28433e-06	-5.68558	NA	NA	NA	1	1	1	0	3	1.71305	-6.69803	-1.4678	5.50318	-1.4678	5.50318	NA	NA	0.086704	2.1125e-11	0.142158	3.72993e-08	0.142158	3.72993e-08	NA	NA	0.568945	5.16706e-09	0.758643	8.34369e-06	0.724811	5.84592e-06	NA	NA
NDUFS2	2.9197e-11	9.34357e-09	6.65057	Testis	1.3037e-08	3.71732e-06	-5.68558	Artery_Aorta	1.3037e-08	3.04575e-06	-5.68558	NA	NA	NA	1	1	1	0	3	1.71305	-6.69803	-1.4678	5.50318	-1.4678	5.50318	NA	NA	0.086704	2.1125e-11	0.142158	3.72993e-08	0.142158	3.72993e-08	NA	NA	0.568945	5.16706e-09	0.758643	8.34369e-06	0.730855	5.62639e-06	NA	NA
NDUFS2	2.9197e-11	9.34357e-09	6.65057	Testis	1.3037e-08	3.71732e-06	-5.68558	Artery_Coronary	1.3037e-08	3.46427e-06	-5.68558	NA	NA	NA	1	1	1	0	3	1.71305	-6.69803	-1.4678	5.50318	-1.4678	5.50318	NA	NA	0.086704	2.1125e-11	0.142158	3.72993e-08	0.142158	3.72993e-08	NA	NA	0.568945	5.16706e-09	0.758643	8.34369e-06	0.720265	6.10421e-06	NA	NA
NDUFS2	2.9197e-11	9.34357e-09	6.65057	Testis	1.3037e-08	3.71732e-06	-5.68558	Artery_Tibial	1.3037e-08	3.11333e-06	-5.68558	NA	NA	NA	1	1	1	0	3	1.71305	-6.69803	-1.4678	5.50318	-1.4678	5.50318	NA	NA	0.086704	2.1125e-11	0.142158	3.72993e-08	0.142158	3.72993e-08	NA	NA	0.568945	5.16706e-09	0.758643	8.34369e-06	0.726988	5.8993e-06	NA	NA
NDUFS2	2.9197e-11	9.34357e-09	6.65057	Testis	1.3037e-08	3.71732e-06	-5.68558	Brain_Amygdala	1.3037e-08	4.81587e-06	5.68558	NA	NA	NA	1	1	1	0	3	1.71305	-6.69803	-1.4678	5.50318	1.4678	-5.50318	NA	NA	0.086704	2.1125e-11	0.142158	3.72993e-08	0.142158	3.72993e-08	NA	NA	0.568945	5.16706e-09	0.758643	8.34369e-06	0.75696	7.23991e-06	NA	NA
NDUFS2	2.9197e-11	9.34357e-09	6.65057	Testis	1.3037e-08	3.71732e-06	-5.68558	Brain_Cerebellar_Hemisphere	1.3037e-08	3.07636e-06	5.68558	NA	NA	NA	1	1	1	0	3	1.71305	-6.69803	-1.4678	5.50318	1.4678	-5.50318	NA	NA	0.086704	2.1125e-11	0.142158	3.72993e-08	0.142158	3.72993e-08	NA	NA	0.568945	5.16706e-09	0.758643	8.34369e-06	0.727863	5.70661e-06	NA	NA
NDUFS2	2.9197e-11	9.34357e-09	6.65057	Testis	1.3037e-08	3.71732e-06	-5.68558	Brain_Cerebellum	1.3037e-08	3.12425e-06	-5.68558	NA	NA	NA	1	1	1	0	3	1.71305	-6.69803	-1.4678	5.50318	-1.4678	5.50318	NA	NA	0.086704	2.1125e-11	0.142158	3.72993e-08	0.142158	3.72993e-08	NA	NA	0.568945	5.16706e-09	0.758643	8.34369e-06	0.743597	5.9113e-06	NA	NA
NDUFS2	2.9197e-11	9.34357e-09	6.65057	Testis	1.3037e-08	3.71732e-06	-5.68558	Brain_Cortex	1.3037e-08	3.6649e-06	-5.68558	NA	NA	NA	1	1	1	0	3	1.71305	-6.69803	-1.4678	5.50318	-1.4678	5.50318	NA	NA	0.086704	2.1125e-11	0.142158	3.72993e-08	0.142158	3.72993e-08	NA	NA	0.568945	5.16706e-09	0.758643	8.34369e-06	0.738776	5.75055e-06	NA	NA
NDUFS2	2.9197e-11	9.34357e-09	6.65057	Testis	1.3037e-08	3.71732e-06	-5.68558	Brain_Nucleus_accumbens_basal_ganglia	1.3037e-08	3.38043e-06	-5.68558	NA	NA	NA	1	1	1	0	3	1.71305	-6.69803	-1.4678	5.50318	-1.4678	5.50318	NA	NA	0.086704	2.1125e-11	0.142158	3.72993e-08	0.142158	3.72993e-08	NA	NA	0.568945	5.16706e-09	0.758643	8.34369e-06	0.742816	6.37644e-06	NA	NA
NDUFS2	2.9197e-11	9.34357e-09	6.65057	Testis	1.3037e-08	3.71732e-06	-5.68558	Brain_Putamen_basal_ganglia	1.3037e-08	4.24403e-06	5.68558	NA	NA	NA	1	1	1	0	3	1.71305	-6.69803	-1.4678	5.50318	1.4678	-5.50318	NA	NA	0.086704	2.1125e-11	0.142158	3.72993e-08	0.142158	3.72993e-08	NA	NA	0.568945	5.16706e-09	0.758643	8.34369e-06	0.760865	7.15118e-06	NA	NA
NDUFS2	2.9197e-11	9.34357e-09	6.65057	Testis	1.3037e-08	3.71732e-06	-5.68558	Brain_Spinal_cord_cervical_c-1	1.3037e-08	3.71281e-06	5.68558	NA	NA	NA	1	1	1	0	3	1.71305	-6.69803	-1.4678	5.50318	1.4678	-5.50318	NA	NA	0.086704	2.1125e-11	0.142158	3.72993e-08	0.142158	3.72993e-08	NA	NA	0.568945	5.16706e-09	0.758643	8.34369e-06	0.739524	6.78908e-06	NA	NA
NDUFS2	2.9197e-11	9.34357e-09	6.65057	Testis	1.3037e-08	3.71732e-06	-5.68558	Breast_Mammary_Tissue	1.3037e-08	3.02976e-06	-5.68558	NA	NA	NA	1	1	1	0	3	1.71305	-6.69803	-1.4678	5.50318	-1.4678	5.50318	NA	NA	0.086704	2.1125e-11	0.142158	3.72993e-08	0.142158	3.72993e-08	NA	NA	0.568945	5.16706e-09	0.758643	8.34369e-06	0.739166	5.6426e-06	NA	NA
NDUFS2	2.9197e-11	9.34357e-09	6.65057	Testis	1.3037e-08	3.71732e-06	-5.68558	Cells_EBV-transformed_lymphocytes	1.3037e-08	3.05329e-06	5.68558	NA	NA	NA	1	1	1	0	3	1.71305	-6.69803	-1.4678	5.50318	1.4678	-5.50318	NA	NA	0.086704	2.1125e-11	0.142158	3.72993e-08	0.142158	3.72993e-08	NA	NA	0.568945	5.16706e-09	0.758643	8.34369e-06	0.721736	5.14395e-06	NA	NA
NDUFS2	2.9197e-11	9.34357e-09	6.65057	Testis	1.3037e-08	3.71732e-06	-5.68558	Colon_Sigmoid	4.55353e-10	1.46663e-07	-6.23377	NA	NA	NA	1	1	1	0	3	1.71305	-6.69803	-1.4678	5.50318	-1.69466	6.00147	NA	NA	0.086704	2.1125e-11	0.142158	3.72993e-08	0.0901404	1.95537e-09	NA	NA	0.568945	5.16706e-09	0.758643	8.34369e-06	0.66791	4.38149e-07	NA	NA
NDUFS2	2.9197e-11	9.34357e-09	6.65057	Testis	1.3037e-08	3.71732e-06	-5.68558	Colon_Transverse	1.3037e-08	3.34173e-06	-5.68558	NA	NA	NA	1	1	1	0	3	1.71305	-6.69803	-1.4678	5.50318	-1.4678	5.50318	NA	NA	0.086704	2.1125e-11	0.142158	3.72993e-08	0.142158	3.72993e-08	NA	NA	0.568945	5.16706e-09	0.758643	8.34369e-06	0.740455	6.08635e-06	NA	NA
NDUFS2	2.9197e-11	9.34357e-09	6.65057	Testis	1.3037e-08	3.71732e-06	-5.68558	Esophagus_Gastroesophageal_Junction	1.3037e-08	3.26203e-06	5.68558	NA	NA	NA	1	1	1	0	3	1.71305	-6.69803	-1.4678	5.50318	1.4678	-5.50318	NA	NA	0.086704	2.1125e-11	0.142158	3.72993e-08	0.142158	3.72993e-08	NA	NA	0.568945	5.16706e-09	0.758643	8.34369e-06	0.738339	5.47978e-06	NA	NA
NDUFS2	2.9197e-11	9.34357e-09	6.65057	Testis	1.3037e-08	3.71732e-06	-5.68558	Esophagus_Mucosa	1.3037e-08	3.52317e-06	5.68558	NA	NA	NA	1	1	1	0	3	1.71305	-6.69803	-1.4678	5.50318	1.4678	-5.50318	NA	NA	0.086704	2.1125e-11	0.142158	3.72993e-08	0.142158	3.72993e-08	NA	NA	0.568945	5.16706e-09	0.758643	8.34369e-06	0.726309	5.51446e-06	NA	NA
NDUFS2	2.9197e-11	9.34357e-09	6.65057	Testis	1.3037e-08	3.71732e-06	-5.68558	Esophagus_Muscularis	1.3037e-08	3.50201e-06	-5.68558	NA	NA	NA	1	1	1	0	3	1.71305	-6.69803	-1.4678	5.50318	-1.4678	5.50318	NA	NA	0.086704	2.1125e-11	0.142158	3.72993e-08	0.142158	3.72993e-08	NA	NA	0.568945	5.16706e-09	0.758643	8.34369e-06	0.737852	5.56474e-06	NA	NA
NDUFS2	2.9197e-11	9.34357e-09	6.65057	Testis	1.3037e-08	3.71732e-06	-5.68558	Lung	1.3037e-08	3.28591e-06	-5.68558	NA	NA	NA	1	1	1	0	3	1.71305	-6.69803	-1.4678	5.50318	-1.4678	5.50318	NA	NA	0.086704	2.1125e-11	0.142158	3.72993e-08	0.142158	3.72993e-08	NA	NA	0.568945	5.16706e-09	0.758643	8.34369e-06	0.728394	6.11743e-06	NA	NA
NDUFS2	2.9197e-11	9.34357e-09	6.65057	Testis	1.3037e-08	3.71732e-06	-5.68558	Minor_Salivary_Gland	1.3037e-08	3.43955e-06	-5.68558	NA	NA	NA	1	1	1	0	3	1.71305	-6.69803	-1.4678	5.50318	-1.4678	5.50318	NA	NA	0.086704	2.1125e-11	0.142158	3.72993e-08	0.142158	3.72993e-08	NA	NA	0.568945	5.16706e-09	0.758643	8.34369e-06	0.734401	6.01257e-06	NA	NA
NDUFS2	2.9197e-11	9.34357e-09	6.65057	Testis	1.3037e-08	3.71732e-06	-5.68558	Muscle_Skeletal	1.3037e-08	3.7973e-06	-5.68558	NA	NA	NA	1	1	1	0	3	1.71305	-6.69803	-1.4678	5.50318	-1.4678	5.50318	NA	NA	0.086704	2.1125e-11	0.142158	3.72993e-08	0.142158	3.72993e-08	NA	NA	0.568945	5.16706e-09	0.758643	8.34369e-06	0.719055	6.22162e-06	NA	NA
NDUFS2	2.9197e-11	9.34357e-09	6.65057	Testis	1.3037e-08	3.71732e-06	-5.68558	Nerve_Tibial	1.3037e-08	3.23041e-06	-5.68558	NA	NA	NA	1	1	1	0	3	1.71305	-6.69803	-1.4678	5.50318	-1.4678	5.50318	NA	NA	0.086704	2.1125e-11	0.142158	3.72993e-08	0.142158	3.72993e-08	NA	NA	0.568945	5.16706e-09	0.758643	8.34369e-06	0.725893	5.94221e-06	NA	NA
NDUFS2	2.9197e-11	9.34357e-09	6.65057	Testis	1.3037e-08	3.71732e-06	-5.68558	Ovary	1.3037e-08	3.39029e-06	-5.68558	NA	NA	NA	1	1	1	0	3	1.71305	-6.69803	-1.4678	5.50318	-1.4678	5.50318	NA	NA	0.086704	2.1125e-11	0.142158	3.72993e-08	0.142158	3.72993e-08	NA	NA	0.568945	5.16706e-09	0.758643	8.34369e-06	0.727145	5.87243e-06	NA	NA
NDUFS2	2.9197e-11	9.34357e-09	6.65057	Testis	1.3037e-08	3.71732e-06	-5.68558	Pituitary	1.3037e-08	3.56918e-06	5.68558	NA	NA	NA	1	1	1	0	3	1.71305	-6.69803	-1.4678	5.50318	1.4678	-5.50318	NA	NA	0.086704	2.1125e-11	0.142158	3.72993e-08	0.142158	3.72993e-08	NA	NA	0.568945	5.16706e-09	0.758643	8.34369e-06	0.753869	6.03186e-06	NA	NA
NDUFS2	2.9197e-11	9.34357e-09	6.65057	Testis	1.3037e-08	3.71732e-06	-5.68558	Prostate	1.3037e-08	3.28203e-06	5.68558	NA	NA	NA	1	1	1	0	3	1.71305	-6.69803	-1.4678	5.50318	1.4678	-5.50318	NA	NA	0.086704	2.1125e-11	0.142158	3.72993e-08	0.142158	3.72993e-08	NA	NA	0.568945	5.16706e-09	0.758643	8.34369e-06	0.75279	5.98179e-06	NA	NA
NDUFS2	2.9197e-11	9.34357e-09	6.65057	Testis	1.3037e-08	3.71732e-06	-5.68558	Skin_Not_Sun_Exposed_Suprapubic	1.3037e-08	3.75522e-06	-5.68558	NA	NA	NA	1	1	1	0	3	1.71305	-6.69803	-1.4678	5.50318	-1.4678	5.50318	NA	NA	0.086704	2.1125e-11	0.142158	3.72993e-08	0.142158	3.72993e-08	NA	NA	0.568945	5.16706e-09	0.758643	8.34369e-06	0.746475	5.96682e-06	NA	NA
NDUFS2	2.9197e-11	9.34357e-09	6.65057	Testis	1.3037e-08	3.71732e-06	-5.68558	Skin_Sun_Exposed_Lower_leg	1.3037e-08	3.01155e-06	-5.68558	NA	NA	NA	1	1	1	0	3	1.71305	-6.69803	-1.4678	5.50318	-1.4678	5.50318	NA	NA	0.086704	2.1125e-11	0.142158	3.72993e-08	0.142158	3.72993e-08	NA	NA	0.568945	5.16706e-09	0.758643	8.34369e-06	0.744682	5.72036e-06	NA	NA
NDUFS2	2.9197e-11	9.34357e-09	6.65057	Testis	1.3037e-08	3.71732e-06	-5.68558	Small_Intestine_Terminal_Ileum	1.3037e-08	3.27622e-06	-5.68558	NA	NA	NA	1	1	1	0	3	1.71305	-6.69803	-1.4678	5.50318	-1.4678	5.50318	NA	NA	0.086704	2.1125e-11	0.142158	3.72993e-08	0.142158	3.72993e-08	NA	NA	0.568945	5.16706e-09	0.758643	8.34369e-06	0.74786	6.23612e-06	NA	NA
NDUFS2	2.9197e-11	9.34357e-09	6.65057	Testis	1.3037e-08	3.71732e-06	-5.68558	Stomach	1.3037e-08	3.71719e-06	-5.68558	NA	NA	NA	1	1	1	0	3	1.71305	-6.69803	-1.4678	5.50318	-1.4678	5.50318	NA	NA	0.086704	2.1125e-11	0.142158	3.72993e-08	0.142158	3.72993e-08	NA	NA	0.568945	5.16706e-09	0.758643	8.34369e-06	0.742348	6.499e-06	NA	NA
NDUFS2	2.9197e-11	9.34357e-09	6.65057	Testis	1.3037e-08	3.71732e-06	-5.68558	Testis	1.3037e-08	3.89244e-06	-5.68558	NA	NA	NA	1	1	1	0	3	1.71305	-6.69803	-1.4678	5.50318	-1.4678	5.50318	NA	NA	0.086704	2.1125e-11	0.142158	3.72993e-08	0.142158	3.72993e-08	NA	NA	0.568945	5.16706e-09	0.758643	8.34369e-06	0.751135	6.68622e-06	NA	NA
NDUFS2	2.9197e-11	9.34357e-09	6.65057	Testis	1.3037e-08	3.71732e-06	-5.68558	Thyroid	4.23964e-07	6.77242e-05	5.05787	NA	NA	NA	1	1	1	0	3	1.71305	-6.69803	-1.4678	5.50318	1.52859	-4.83848	NA	NA	0.086704	2.1125e-11	0.142158	3.72993e-08	0.126367	1.30835e-06	NA	NA	0.568945	5.16706e-09	0.758643	8.34369e-06	0.701287	0.000127389	NA	NA
NDUFS2	2.9197e-11	9.34357e-09	6.65057	Testis	1.3037e-08	3.71732e-06	-5.68558	Uterus	1.3037e-08	3.53845e-06	-5.68558	NA	NA	NA	1	1	1	0	3	1.71305	-6.69803	-1.4678	5.50318	-1.4678	5.50318	NA	NA	0.086704	2.1125e-11	0.142158	3.72993e-08	0.142158	3.72993e-08	NA	NA	0.568945	5.16706e-09	0.758643	8.34369e-06	0.729347	6.03634e-06	NA	NA
NDUFS2	2.9197e-11	9.34357e-09	6.65057	Testis	1.3037e-08	3.71732e-06	-5.68558	Vagina	1.3037e-08	3.66877e-06	-5.68558	NA	NA	NA	1	1	1	0	3	1.71305	-6.69803	-1.4678	5.50318	-1.4678	5.50318	NA	NA	0.086704	2.1125e-11	0.142158	3.72993e-08	0.142158	3.72993e-08	NA	NA	0.568945	5.16706e-09	0.758643	8.34369e-06	0.75297	6.00835e-06	NA	NA
NDUFS2	2.9197e-11	9.34357e-09	6.65057	Testis	1.3037e-08	3.71732e-06	-5.68558	smultixcan	8.30047e-11	2.58077e-08	0.286108	NA	NA	NA	1	1	1	0	3	1.71305	-6.69803	-1.4678	5.50318	-0.296556	0.501839	NA	NA	0.086704	2.1125e-11	0.142158	3.72993e-08	0.273149	8.80628e-10	NA	NA	0.568945	5.16706e-09	0.758643	8.34369e-06	0.821589	2.06349e-07	NA	NA
NDUFS2	2.9197e-11	9.34357e-09	6.65057	Thyroid	4.55353e-10	1.37172e-07	-6.23377	Adipose_Subcutaneous	1.3037e-08	3.22871e-06	-5.68558	NA	NA	NA	1	1	1	0	3	1.71305	-6.69803	-1.69466	6.00147	-1.4678	5.50318	NA	NA	0.086704	2.1125e-11	0.0901404	1.95537e-09	0.142158	3.72993e-08	NA	NA	0.568945	5.16706e-09	0.653878	5.05763e-07	0.730783	5.88676e-06	NA	NA
NDUFS2	2.9197e-11	9.34357e-09	6.65057	Thyroid	4.55353e-10	1.37172e-07	-6.23377	Adipose_Visceral_Omentum	1.3037e-08	3.28433e-06	-5.68558	NA	NA	NA	1	1	1	0	3	1.71305	-6.69803	-1.69466	6.00147	-1.4678	5.50318	NA	NA	0.086704	2.1125e-11	0.0901404	1.95537e-09	0.142158	3.72993e-08	NA	NA	0.568945	5.16706e-09	0.653878	5.05763e-07	0.724811	5.84592e-06	NA	NA
NDUFS2	2.9197e-11	9.34357e-09	6.65057	Thyroid	4.55353e-10	1.37172e-07	-6.23377	Artery_Aorta	1.3037e-08	3.04575e-06	-5.68558	NA	NA	NA	1	1	1	0	3	1.71305	-6.69803	-1.69466	6.00147	-1.4678	5.50318	NA	NA	0.086704	2.1125e-11	0.0901404	1.95537e-09	0.142158	3.72993e-08	NA	NA	0.568945	5.16706e-09	0.653878	5.05763e-07	0.730855	5.62639e-06	NA	NA
NDUFS2	2.9197e-11	9.34357e-09	6.65057	Thyroid	4.55353e-10	1.37172e-07	-6.23377	Artery_Coronary	1.3037e-08	3.46427e-06	-5.68558	NA	NA	NA	1	1	1	0	3	1.71305	-6.69803	-1.69466	6.00147	-1.4678	5.50318	NA	NA	0.086704	2.1125e-11	0.0901404	1.95537e-09	0.142158	3.72993e-08	NA	NA	0.568945	5.16706e-09	0.653878	5.05763e-07	0.720265	6.10421e-06	NA	NA
NDUFS2	2.9197e-11	9.34357e-09	6.65057	Thyroid	4.55353e-10	1.37172e-07	-6.23377	Artery_Tibial	1.3037e-08	3.11333e-06	-5.68558	NA	NA	NA	1	1	1	0	3	1.71305	-6.69803	-1.69466	6.00147	-1.4678	5.50318	NA	NA	0.086704	2.1125e-11	0.0901404	1.95537e-09	0.142158	3.72993e-08	NA	NA	0.568945	5.16706e-09	0.653878	5.05763e-07	0.726988	5.8993e-06	NA	NA
NDUFS2	2.9197e-11	9.34357e-09	6.65057	Thyroid	4.55353e-10	1.37172e-07	-6.23377	Brain_Amygdala	1.3037e-08	4.81587e-06	5.68558	NA	NA	NA	1	1	1	0	3	1.71305	-6.69803	-1.69466	6.00147	1.4678	-5.50318	NA	NA	0.086704	2.1125e-11	0.0901404	1.95537e-09	0.142158	3.72993e-08	NA	NA	0.568945	5.16706e-09	0.653878	5.05763e-07	0.75696	7.23991e-06	NA	NA
NDUFS2	2.9197e-11	9.34357e-09	6.65057	Thyroid	4.55353e-10	1.37172e-07	-6.23377	Brain_Cerebellar_Hemisphere	1.3037e-08	3.07636e-06	5.68558	NA	NA	NA	1	1	1	0	3	1.71305	-6.69803	-1.69466	6.00147	1.4678	-5.50318	NA	NA	0.086704	2.1125e-11	0.0901404	1.95537e-09	0.142158	3.72993e-08	NA	NA	0.568945	5.16706e-09	0.653878	5.05763e-07	0.727863	5.70661e-06	NA	NA
NDUFS2	2.9197e-11	9.34357e-09	6.65057	Thyroid	4.55353e-10	1.37172e-07	-6.23377	Brain_Cerebellum	1.3037e-08	3.12425e-06	-5.68558	NA	NA	NA	1	1	1	0	3	1.71305	-6.69803	-1.69466	6.00147	-1.4678	5.50318	NA	NA	0.086704	2.1125e-11	0.0901404	1.95537e-09	0.142158	3.72993e-08	NA	NA	0.568945	5.16706e-09	0.653878	5.05763e-07	0.743597	5.9113e-06	NA	NA
NDUFS2	2.9197e-11	9.34357e-09	6.65057	Thyroid	4.55353e-10	1.37172e-07	-6.23377	Brain_Cortex	1.3037e-08	3.6649e-06	-5.68558	NA	NA	NA	1	1	1	0	3	1.71305	-6.69803	-1.69466	6.00147	-1.4678	5.50318	NA	NA	0.086704	2.1125e-11	0.0901404	1.95537e-09	0.142158	3.72993e-08	NA	NA	0.568945	5.16706e-09	0.653878	5.05763e-07	0.738776	5.75055e-06	NA	NA
NDUFS2	2.9197e-11	9.34357e-09	6.65057	Thyroid	4.55353e-10	1.37172e-07	-6.23377	Brain_Nucleus_accumbens_basal_ganglia	1.3037e-08	3.38043e-06	-5.68558	NA	NA	NA	1	1	1	0	3	1.71305	-6.69803	-1.69466	6.00147	-1.4678	5.50318	NA	NA	0.086704	2.1125e-11	0.0901404	1.95537e-09	0.142158	3.72993e-08	NA	NA	0.568945	5.16706e-09	0.653878	5.05763e-07	0.742816	6.37644e-06	NA	NA
NDUFS2	2.9197e-11	9.34357e-09	6.65057	Thyroid	4.55353e-10	1.37172e-07	-6.23377	Brain_Putamen_basal_ganglia	1.3037e-08	4.24403e-06	5.68558	NA	NA	NA	1	1	1	0	3	1.71305	-6.69803	-1.69466	6.00147	1.4678	-5.50318	NA	NA	0.086704	2.1125e-11	0.0901404	1.95537e-09	0.142158	3.72993e-08	NA	NA	0.568945	5.16706e-09	0.653878	5.05763e-07	0.760865	7.15118e-06	NA	NA
NDUFS2	2.9197e-11	9.34357e-09	6.65057	Thyroid	4.55353e-10	1.37172e-07	-6.23377	Brain_Spinal_cord_cervical_c-1	1.3037e-08	3.71281e-06	5.68558	NA	NA	NA	1	1	1	0	3	1.71305	-6.69803	-1.69466	6.00147	1.4678	-5.50318	NA	NA	0.086704	2.1125e-11	0.0901404	1.95537e-09	0.142158	3.72993e-08	NA	NA	0.568945	5.16706e-09	0.653878	5.05763e-07	0.739524	6.78908e-06	NA	NA
NDUFS2	2.9197e-11	9.34357e-09	6.65057	Thyroid	4.55353e-10	1.37172e-07	-6.23377	Breast_Mammary_Tissue	1.3037e-08	3.02976e-06	-5.68558	NA	NA	NA	1	1	1	0	3	1.71305	-6.69803	-1.69466	6.00147	-1.4678	5.50318	NA	NA	0.086704	2.1125e-11	0.0901404	1.95537e-09	0.142158	3.72993e-08	NA	NA	0.568945	5.16706e-09	0.653878	5.05763e-07	0.739166	5.6426e-06	NA	NA
NDUFS2	2.9197e-11	9.34357e-09	6.65057	Thyroid	4.55353e-10	1.37172e-07	-6.23377	Cells_EBV-transformed_lymphocytes	1.3037e-08	3.05329e-06	5.68558	NA	NA	NA	1	1	1	0	3	1.71305	-6.69803	-1.69466	6.00147	1.4678	-5.50318	NA	NA	0.086704	2.1125e-11	0.0901404	1.95537e-09	0.142158	3.72993e-08	NA	NA	0.568945	5.16706e-09	0.653878	5.05763e-07	0.721736	5.14395e-06	NA	NA
NDUFS2	2.9197e-11	9.34357e-09	6.65057	Thyroid	4.55353e-10	1.37172e-07	-6.23377	Colon_Sigmoid	4.55353e-10	1.46663e-07	-6.23377	NA	NA	NA	1	1	1	0	3	1.71305	-6.69803	-1.69466	6.00147	-1.69466	6.00147	NA	NA	0.086704	2.1125e-11	0.0901404	1.95537e-09	0.0901404	1.95537e-09	NA	NA	0.568945	5.16706e-09	0.653878	5.05763e-07	0.66791	4.38149e-07	NA	NA
NDUFS2	2.9197e-11	9.34357e-09	6.65057	Thyroid	4.55353e-10	1.37172e-07	-6.23377	Colon_Transverse	1.3037e-08	3.34173e-06	-5.68558	NA	NA	NA	1	1	1	0	3	1.71305	-6.69803	-1.69466	6.00147	-1.4678	5.50318	NA	NA	0.086704	2.1125e-11	0.0901404	1.95537e-09	0.142158	3.72993e-08	NA	NA	0.568945	5.16706e-09	0.653878	5.05763e-07	0.740455	6.08635e-06	NA	NA
NDUFS2	2.9197e-11	9.34357e-09	6.65057	Thyroid	4.55353e-10	1.37172e-07	-6.23377	Esophagus_Gastroesophageal_Junction	1.3037e-08	3.26203e-06	5.68558	NA	NA	NA	1	1	1	0	3	1.71305	-6.69803	-1.69466	6.00147	1.4678	-5.50318	NA	NA	0.086704	2.1125e-11	0.0901404	1.95537e-09	0.142158	3.72993e-08	NA	NA	0.568945	5.16706e-09	0.653878	5.05763e-07	0.738339	5.47978e-06	NA	NA
NDUFS2	2.9197e-11	9.34357e-09	6.65057	Thyroid	4.55353e-10	1.37172e-07	-6.23377	Esophagus_Mucosa	1.3037e-08	3.52317e-06	5.68558	NA	NA	NA	1	1	1	0	3	1.71305	-6.69803	-1.69466	6.00147	1.4678	-5.50318	NA	NA	0.086704	2.1125e-11	0.0901404	1.95537e-09	0.142158	3.72993e-08	NA	NA	0.568945	5.16706e-09	0.653878	5.05763e-07	0.726309	5.51446e-06	NA	NA
NDUFS2	2.9197e-11	9.34357e-09	6.65057	Thyroid	4.55353e-10	1.37172e-07	-6.23377	Esophagus_Muscularis	1.3037e-08	3.50201e-06	-5.68558	NA	NA	NA	1	1	1	0	3	1.71305	-6.69803	-1.69466	6.00147	-1.4678	5.50318	NA	NA	0.086704	2.1125e-11	0.0901404	1.95537e-09	0.142158	3.72993e-08	NA	NA	0.568945	5.16706e-09	0.653878	5.05763e-07	0.737852	5.56474e-06	NA	NA
NDUFS2	2.9197e-11	9.34357e-09	6.65057	Thyroid	4.55353e-10	1.37172e-07	-6.23377	Lung	1.3037e-08	3.28591e-06	-5.68558	NA	NA	NA	1	1	1	0	3	1.71305	-6.69803	-1.69466	6.00147	-1.4678	5.50318	NA	NA	0.086704	2.1125e-11	0.0901404	1.95537e-09	0.142158	3.72993e-08	NA	NA	0.568945	5.16706e-09	0.653878	5.05763e-07	0.728394	6.11743e-06	NA	NA
NDUFS2	2.9197e-11	9.34357e-09	6.65057	Thyroid	4.55353e-10	1.37172e-07	-6.23377	Minor_Salivary_Gland	1.3037e-08	3.43955e-06	-5.68558	NA	NA	NA	1	1	1	0	3	1.71305	-6.69803	-1.69466	6.00147	-1.4678	5.50318	NA	NA	0.086704	2.1125e-11	0.0901404	1.95537e-09	0.142158	3.72993e-08	NA	NA	0.568945	5.16706e-09	0.653878	5.05763e-07	0.734401	6.01257e-06	NA	NA
NDUFS2	2.9197e-11	9.34357e-09	6.65057	Thyroid	4.55353e-10	1.37172e-07	-6.23377	Muscle_Skeletal	1.3037e-08	3.7973e-06	-5.68558	NA	NA	NA	1	1	1	0	3	1.71305	-6.69803	-1.69466	6.00147	-1.4678	5.50318	NA	NA	0.086704	2.1125e-11	0.0901404	1.95537e-09	0.142158	3.72993e-08	NA	NA	0.568945	5.16706e-09	0.653878	5.05763e-07	0.719055	6.22162e-06	NA	NA
NDUFS2	2.9197e-11	9.34357e-09	6.65057	Thyroid	4.55353e-10	1.37172e-07	-6.23377	Nerve_Tibial	1.3037e-08	3.23041e-06	-5.68558	NA	NA	NA	1	1	1	0	3	1.71305	-6.69803	-1.69466	6.00147	-1.4678	5.50318	NA	NA	0.086704	2.1125e-11	0.0901404	1.95537e-09	0.142158	3.72993e-08	NA	NA	0.568945	5.16706e-09	0.653878	5.05763e-07	0.725893	5.94221e-06	NA	NA
NDUFS2	2.9197e-11	9.34357e-09	6.65057	Thyroid	4.55353e-10	1.37172e-07	-6.23377	Ovary	1.3037e-08	3.39029e-06	-5.68558	NA	NA	NA	1	1	1	0	3	1.71305	-6.69803	-1.69466	6.00147	-1.4678	5.50318	NA	NA	0.086704	2.1125e-11	0.0901404	1.95537e-09	0.142158	3.72993e-08	NA	NA	0.568945	5.16706e-09	0.653878	5.05763e-07	0.727145	5.87243e-06	NA	NA
NDUFS2	2.9197e-11	9.34357e-09	6.65057	Thyroid	4.55353e-10	1.37172e-07	-6.23377	Pituitary	1.3037e-08	3.56918e-06	5.68558	NA	NA	NA	1	1	1	0	3	1.71305	-6.69803	-1.69466	6.00147	1.4678	-5.50318	NA	NA	0.086704	2.1125e-11	0.0901404	1.95537e-09	0.142158	3.72993e-08	NA	NA	0.568945	5.16706e-09	0.653878	5.05763e-07	0.753869	6.03186e-06	NA	NA
NDUFS2	2.9197e-11	9.34357e-09	6.65057	Thyroid	4.55353e-10	1.37172e-07	-6.23377	Prostate	1.3037e-08	3.28203e-06	5.68558	NA	NA	NA	1	1	1	0	3	1.71305	-6.69803	-1.69466	6.00147	1.4678	-5.50318	NA	NA	0.086704	2.1125e-11	0.0901404	1.95537e-09	0.142158	3.72993e-08	NA	NA	0.568945	5.16706e-09	0.653878	5.05763e-07	0.75279	5.98179e-06	NA	NA
NDUFS2	2.9197e-11	9.34357e-09	6.65057	Thyroid	4.55353e-10	1.37172e-07	-6.23377	Skin_Not_Sun_Exposed_Suprapubic	1.3037e-08	3.75522e-06	-5.68558	NA	NA	NA	1	1	1	0	3	1.71305	-6.69803	-1.69466	6.00147	-1.4678	5.50318	NA	NA	0.086704	2.1125e-11	0.0901404	1.95537e-09	0.142158	3.72993e-08	NA	NA	0.568945	5.16706e-09	0.653878	5.05763e-07	0.746475	5.96682e-06	NA	NA
NDUFS2	2.9197e-11	9.34357e-09	6.65057	Thyroid	4.55353e-10	1.37172e-07	-6.23377	Skin_Sun_Exposed_Lower_leg	1.3037e-08	3.01155e-06	-5.68558	NA	NA	NA	1	1	1	0	3	1.71305	-6.69803	-1.69466	6.00147	-1.4678	5.50318	NA	NA	0.086704	2.1125e-11	0.0901404	1.95537e-09	0.142158	3.72993e-08	NA	NA	0.568945	5.16706e-09	0.653878	5.05763e-07	0.744682	5.72036e-06	NA	NA
NDUFS2	2.9197e-11	9.34357e-09	6.65057	Thyroid	4.55353e-10	1.37172e-07	-6.23377	Small_Intestine_Terminal_Ileum	1.3037e-08	3.27622e-06	-5.68558	NA	NA	NA	1	1	1	0	3	1.71305	-6.69803	-1.69466	6.00147	-1.4678	5.50318	NA	NA	0.086704	2.1125e-11	0.0901404	1.95537e-09	0.142158	3.72993e-08	NA	NA	0.568945	5.16706e-09	0.653878	5.05763e-07	0.74786	6.23612e-06	NA	NA
NDUFS2	2.9197e-11	9.34357e-09	6.65057	Thyroid	4.55353e-10	1.37172e-07	-6.23377	Stomach	1.3037e-08	3.71719e-06	-5.68558	NA	NA	NA	1	1	1	0	3	1.71305	-6.69803	-1.69466	6.00147	-1.4678	5.50318	NA	NA	0.086704	2.1125e-11	0.0901404	1.95537e-09	0.142158	3.72993e-08	NA	NA	0.568945	5.16706e-09	0.653878	5.05763e-07	0.742348	6.499e-06	NA	NA
NDUFS2	2.9197e-11	9.34357e-09	6.65057	Thyroid	4.55353e-10	1.37172e-07	-6.23377	Testis	1.3037e-08	3.89244e-06	-5.68558	NA	NA	NA	1	1	1	0	3	1.71305	-6.69803	-1.69466	6.00147	-1.4678	5.50318	NA	NA	0.086704	2.1125e-11	0.0901404	1.95537e-09	0.142158	3.72993e-08	NA	NA	0.568945	5.16706e-09	0.653878	5.05763e-07	0.751135	6.68622e-06	NA	NA
NDUFS2	2.9197e-11	9.34357e-09	6.65057	Thyroid	4.55353e-10	1.37172e-07	-6.23377	Thyroid	4.23964e-07	6.77242e-05	5.05787	NA	NA	NA	1	1	1	0	3	1.71305	-6.69803	-1.69466	6.00147	1.52859	-4.83848	NA	NA	0.086704	2.1125e-11	0.0901404	1.95537e-09	0.126367	1.30835e-06	NA	NA	0.568945	5.16706e-09	0.653878	5.05763e-07	0.701287	0.000127389	NA	NA
NDUFS2	2.9197e-11	9.34357e-09	6.65057	Thyroid	4.55353e-10	1.37172e-07	-6.23377	Uterus	1.3037e-08	3.53845e-06	-5.68558	NA	NA	NA	1	1	1	0	3	1.71305	-6.69803	-1.69466	6.00147	-1.4678	5.50318	NA	NA	0.086704	2.1125e-11	0.0901404	1.95537e-09	0.142158	3.72993e-08	NA	NA	0.568945	5.16706e-09	0.653878	5.05763e-07	0.729347	6.03634e-06	NA	NA
NDUFS2	2.9197e-11	9.34357e-09	6.65057	Thyroid	4.55353e-10	1.37172e-07	-6.23377	Vagina	1.3037e-08	3.66877e-06	-5.68558	NA	NA	NA	1	1	1	0	3	1.71305	-6.69803	-1.69466	6.00147	-1.4678	5.50318	NA	NA	0.086704	2.1125e-11	0.0901404	1.95537e-09	0.142158	3.72993e-08	NA	NA	0.568945	5.16706e-09	0.653878	5.05763e-07	0.75297	6.00835e-06	NA	NA
NDUFS2	2.9197e-11	9.34357e-09	6.65057	Thyroid	4.55353e-10	1.37172e-07	-6.23377	smultixcan	8.30047e-11	2.58077e-08	0.286108	NA	NA	NA	1	1	1	0	3	1.71305	-6.69803	-1.69466	6.00147	-0.296556	0.501839	NA	NA	0.086704	2.1125e-11	0.0901404	1.95537e-09	0.273149	8.80628e-10	NA	NA	0.568945	5.16706e-09	0.653878	5.05763e-07	0.821589	2.06349e-07	NA	NA
NDUFS2	2.9197e-11	9.34357e-09	6.65057	Uterus	1.79338e-06	0.00021758	-4.77541	Adipose_Subcutaneous	1.3037e-08	3.22871e-06	-5.68558	NA	NA	NA	1	1	1	0	3	1.71305	-6.69803	-0.67244	4.80982	-1.4678	5.50318	NA	NA	0.086704	2.1125e-11	0.501304	1.51068e-06	0.142158	3.72993e-08	NA	NA	0.568945	5.16706e-09	0.924328	0.000189412	0.730783	5.88676e-06	NA	NA
NDUFS2	2.9197e-11	9.34357e-09	6.65057	Uterus	1.79338e-06	0.00021758	-4.77541	Adipose_Visceral_Omentum	1.3037e-08	3.28433e-06	-5.68558	NA	NA	NA	1	1	1	0	3	1.71305	-6.69803	-0.67244	4.80982	-1.4678	5.50318	NA	NA	0.086704	2.1125e-11	0.501304	1.51068e-06	0.142158	3.72993e-08	NA	NA	0.568945	5.16706e-09	0.924328	0.000189412	0.724811	5.84592e-06	NA	NA
NDUFS2	2.9197e-11	9.34357e-09	6.65057	Uterus	1.79338e-06	0.00021758	-4.77541	Artery_Aorta	1.3037e-08	3.04575e-06	-5.68558	NA	NA	NA	1	1	1	0	3	1.71305	-6.69803	-0.67244	4.80982	-1.4678	5.50318	NA	NA	0.086704	2.1125e-11	0.501304	1.51068e-06	0.142158	3.72993e-08	NA	NA	0.568945	5.16706e-09	0.924328	0.000189412	0.730855	5.62639e-06	NA	NA
NDUFS2	2.9197e-11	9.34357e-09	6.65057	Uterus	1.79338e-06	0.00021758	-4.77541	Artery_Coronary	1.3037e-08	3.46427e-06	-5.68558	NA	NA	NA	1	1	1	0	3	1.71305	-6.69803	-0.67244	4.80982	-1.4678	5.50318	NA	NA	0.086704	2.1125e-11	0.501304	1.51068e-06	0.142158	3.72993e-08	NA	NA	0.568945	5.16706e-09	0.924328	0.000189412	0.720265	6.10421e-06	NA	NA
NDUFS2	2.9197e-11	9.34357e-09	6.65057	Uterus	1.79338e-06	0.00021758	-4.77541	Artery_Tibial	1.3037e-08	3.11333e-06	-5.68558	NA	NA	NA	1	1	1	0	3	1.71305	-6.69803	-0.67244	4.80982	-1.4678	5.50318	NA	NA	0.086704	2.1125e-11	0.501304	1.51068e-06	0.142158	3.72993e-08	NA	NA	0.568945	5.16706e-09	0.924328	0.000189412	0.726988	5.8993e-06	NA	NA
NDUFS2	2.9197e-11	9.34357e-09	6.65057	Uterus	1.79338e-06	0.00021758	-4.77541	Brain_Amygdala	1.3037e-08	4.81587e-06	5.68558	NA	NA	NA	1	1	1	0	3	1.71305	-6.69803	-0.67244	4.80982	1.4678	-5.50318	NA	NA	0.086704	2.1125e-11	0.501304	1.51068e-06	0.142158	3.72993e-08	NA	NA	0.568945	5.16706e-09	0.924328	0.000189412	0.75696	7.23991e-06	NA	NA
NDUFS2	2.9197e-11	9.34357e-09	6.65057	Uterus	1.79338e-06	0.00021758	-4.77541	Brain_Cerebellar_Hemisphere	1.3037e-08	3.07636e-06	5.68558	NA	NA	NA	1	1	1	0	3	1.71305	-6.69803	-0.67244	4.80982	1.4678	-5.50318	NA	NA	0.086704	2.1125e-11	0.501304	1.51068e-06	0.142158	3.72993e-08	NA	NA	0.568945	5.16706e-09	0.924328	0.000189412	0.727863	5.70661e-06	NA	NA
NDUFS2	2.9197e-11	9.34357e-09	6.65057	Uterus	1.79338e-06	0.00021758	-4.77541	Brain_Cerebellum	1.3037e-08	3.12425e-06	-5.68558	NA	NA	NA	1	1	1	0	3	1.71305	-6.69803	-0.67244	4.80982	-1.4678	5.50318	NA	NA	0.086704	2.1125e-11	0.501304	1.51068e-06	0.142158	3.72993e-08	NA	NA	0.568945	5.16706e-09	0.924328	0.000189412	0.743597	5.9113e-06	NA	NA
NDUFS2	2.9197e-11	9.34357e-09	6.65057	Uterus	1.79338e-06	0.00021758	-4.77541	Brain_Cortex	1.3037e-08	3.6649e-06	-5.68558	NA	NA	NA	1	1	1	0	3	1.71305	-6.69803	-0.67244	4.80982	-1.4678	5.50318	NA	NA	0.086704	2.1125e-11	0.501304	1.51068e-06	0.142158	3.72993e-08	NA	NA	0.568945	5.16706e-09	0.924328	0.000189412	0.738776	5.75055e-06	NA	NA
NDUFS2	2.9197e-11	9.34357e-09	6.65057	Uterus	1.79338e-06	0.00021758	-4.77541	Brain_Nucleus_accumbens_basal_ganglia	1.3037e-08	3.38043e-06	-5.68558	NA	NA	NA	1	1	1	0	3	1.71305	-6.69803	-0.67244	4.80982	-1.4678	5.50318	NA	NA	0.086704	2.1125e-11	0.501304	1.51068e-06	0.142158	3.72993e-08	NA	NA	0.568945	5.16706e-09	0.924328	0.000189412	0.742816	6.37644e-06	NA	NA
NDUFS2	2.9197e-11	9.34357e-09	6.65057	Uterus	1.79338e-06	0.00021758	-4.77541	Brain_Putamen_basal_ganglia	1.3037e-08	4.24403e-06	5.68558	NA	NA	NA	1	1	1	0	3	1.71305	-6.69803	-0.67244	4.80982	1.4678	-5.50318	NA	NA	0.086704	2.1125e-11	0.501304	1.51068e-06	0.142158	3.72993e-08	NA	NA	0.568945	5.16706e-09	0.924328	0.000189412	0.760865	7.15118e-06	NA	NA
NDUFS2	2.9197e-11	9.34357e-09	6.65057	Uterus	1.79338e-06	0.00021758	-4.77541	Brain_Spinal_cord_cervical_c-1	1.3037e-08	3.71281e-06	5.68558	NA	NA	NA	1	1	1	0	3	1.71305	-6.69803	-0.67244	4.80982	1.4678	-5.50318	NA	NA	0.086704	2.1125e-11	0.501304	1.51068e-06	0.142158	3.72993e-08	NA	NA	0.568945	5.16706e-09	0.924328	0.000189412	0.739524	6.78908e-06	NA	NA
NDUFS2	2.9197e-11	9.34357e-09	6.65057	Uterus	1.79338e-06	0.00021758	-4.77541	Breast_Mammary_Tissue	1.3037e-08	3.02976e-06	-5.68558	NA	NA	NA	1	1	1	0	3	1.71305	-6.69803	-0.67244	4.80982	-1.4678	5.50318	NA	NA	0.086704	2.1125e-11	0.501304	1.51068e-06	0.142158	3.72993e-08	NA	NA	0.568945	5.16706e-09	0.924328	0.000189412	0.739166	5.6426e-06	NA	NA
NDUFS2	2.9197e-11	9.34357e-09	6.65057	Uterus	1.79338e-06	0.00021758	-4.77541	Cells_EBV-transformed_lymphocytes	1.3037e-08	3.05329e-06	5.68558	NA	NA	NA	1	1	1	0	3	1.71305	-6.69803	-0.67244	4.80982	1.4678	-5.50318	NA	NA	0.086704	2.1125e-11	0.501304	1.51068e-06	0.142158	3.72993e-08	NA	NA	0.568945	5.16706e-09	0.924328	0.000189412	0.721736	5.14395e-06	NA	NA
NDUFS2	2.9197e-11	9.34357e-09	6.65057	Uterus	1.79338e-06	0.00021758	-4.77541	Colon_Sigmoid	4.55353e-10	1.46663e-07	-6.23377	NA	NA	NA	1	1	1	0	3	1.71305	-6.69803	-0.67244	4.80982	-1.69466	6.00147	NA	NA	0.086704	2.1125e-11	0.501304	1.51068e-06	0.0901404	1.95537e-09	NA	NA	0.568945	5.16706e-09	0.924328	0.000189412	0.66791	4.38149e-07	NA	NA
NDUFS2	2.9197e-11	9.34357e-09	6.65057	Uterus	1.79338e-06	0.00021758	-4.77541	Colon_Transverse	1.3037e-08	3.34173e-06	-5.68558	NA	NA	NA	1	1	1	0	3	1.71305	-6.69803	-0.67244	4.80982	-1.4678	5.50318	NA	NA	0.086704	2.1125e-11	0.501304	1.51068e-06	0.142158	3.72993e-08	NA	NA	0.568945	5.16706e-09	0.924328	0.000189412	0.740455	6.08635e-06	NA	NA
NDUFS2	2.9197e-11	9.34357e-09	6.65057	Uterus	1.79338e-06	0.00021758	-4.77541	Esophagus_Gastroesophageal_Junction	1.3037e-08	3.26203e-06	5.68558	NA	NA	NA	1	1	1	0	3	1.71305	-6.69803	-0.67244	4.80982	1.4678	-5.50318	NA	NA	0.086704	2.1125e-11	0.501304	1.51068e-06	0.142158	3.72993e-08	NA	NA	0.568945	5.16706e-09	0.924328	0.000189412	0.738339	5.47978e-06	NA	NA
NDUFS2	2.9197e-11	9.34357e-09	6.65057	Uterus	1.79338e-06	0.00021758	-4.77541	Esophagus_Mucosa	1.3037e-08	3.52317e-06	5.68558	NA	NA	NA	1	1	1	0	3	1.71305	-6.69803	-0.67244	4.80982	1.4678	-5.50318	NA	NA	0.086704	2.1125e-11	0.501304	1.51068e-06	0.142158	3.72993e-08	NA	NA	0.568945	5.16706e-09	0.924328	0.000189412	0.726309	5.51446e-06	NA	NA
NDUFS2	2.9197e-11	9.34357e-09	6.65057	Uterus	1.79338e-06	0.00021758	-4.77541	Esophagus_Muscularis	1.3037e-08	3.50201e-06	-5.68558	NA	NA	NA	1	1	1	0	3	1.71305	-6.69803	-0.67244	4.80982	-1.4678	5.50318	NA	NA	0.086704	2.1125e-11	0.501304	1.51068e-06	0.142158	3.72993e-08	NA	NA	0.568945	5.16706e-09	0.924328	0.000189412	0.737852	5.56474e-06	NA	NA
NDUFS2	2.9197e-11	9.34357e-09	6.65057	Uterus	1.79338e-06	0.00021758	-4.77541	Lung	1.3037e-08	3.28591e-06	-5.68558	NA	NA	NA	1	1	1	0	3	1.71305	-6.69803	-0.67244	4.80982	-1.4678	5.50318	NA	NA	0.086704	2.1125e-11	0.501304	1.51068e-06	0.142158	3.72993e-08	NA	NA	0.568945	5.16706e-09	0.924328	0.000189412	0.728394	6.11743e-06	NA	NA
NDUFS2	2.9197e-11	9.34357e-09	6.65057	Uterus	1.79338e-06	0.00021758	-4.77541	Minor_Salivary_Gland	1.3037e-08	3.43955e-06	-5.68558	NA	NA	NA	1	1	1	0	3	1.71305	-6.69803	-0.67244	4.80982	-1.4678	5.50318	NA	NA	0.086704	2.1125e-11	0.501304	1.51068e-06	0.142158	3.72993e-08	NA	NA	0.568945	5.16706e-09	0.924328	0.000189412	0.734401	6.01257e-06	NA	NA
NDUFS2	2.9197e-11	9.34357e-09	6.65057	Uterus	1.79338e-06	0.00021758	-4.77541	Muscle_Skeletal	1.3037e-08	3.7973e-06	-5.68558	NA	NA	NA	1	1	1	0	3	1.71305	-6.69803	-0.67244	4.80982	-1.4678	5.50318	NA	NA	0.086704	2.1125e-11	0.501304	1.51068e-06	0.142158	3.72993e-08	NA	NA	0.568945	5.16706e-09	0.924328	0.000189412	0.719055	6.22162e-06	NA	NA
NDUFS2	2.9197e-11	9.34357e-09	6.65057	Uterus	1.79338e-06	0.00021758	-4.77541	Nerve_Tibial	1.3037e-08	3.23041e-06	-5.68558	NA	NA	NA	1	1	1	0	3	1.71305	-6.69803	-0.67244	4.80982	-1.4678	5.50318	NA	NA	0.086704	2.1125e-11	0.501304	1.51068e-06	0.142158	3.72993e-08	NA	NA	0.568945	5.16706e-09	0.924328	0.000189412	0.725893	5.94221e-06	NA	NA
NDUFS2	2.9197e-11	9.34357e-09	6.65057	Uterus	1.79338e-06	0.00021758	-4.77541	Ovary	1.3037e-08	3.39029e-06	-5.68558	NA	NA	NA	1	1	1	0	3	1.71305	-6.69803	-0.67244	4.80982	-1.4678	5.50318	NA	NA	0.086704	2.1125e-11	0.501304	1.51068e-06	0.142158	3.72993e-08	NA	NA	0.568945	5.16706e-09	0.924328	0.000189412	0.727145	5.87243e-06	NA	NA
NDUFS2	2.9197e-11	9.34357e-09	6.65057	Uterus	1.79338e-06	0.00021758	-4.77541	Pituitary	1.3037e-08	3.56918e-06	5.68558	NA	NA	NA	1	1	1	0	3	1.71305	-6.69803	-0.67244	4.80982	1.4678	-5.50318	NA	NA	0.086704	2.1125e-11	0.501304	1.51068e-06	0.142158	3.72993e-08	NA	NA	0.568945	5.16706e-09	0.924328	0.000189412	0.753869	6.03186e-06	NA	NA
NDUFS2	2.9197e-11	9.34357e-09	6.65057	Uterus	1.79338e-06	0.00021758	-4.77541	Prostate	1.3037e-08	3.28203e-06	5.68558	NA	NA	NA	1	1	1	0	3	1.71305	-6.69803	-0.67244	4.80982	1.4678	-5.50318	NA	NA	0.086704	2.1125e-11	0.501304	1.51068e-06	0.142158	3.72993e-08	NA	NA	0.568945	5.16706e-09	0.924328	0.000189412	0.75279	5.98179e-06	NA	NA
NDUFS2	2.9197e-11	9.34357e-09	6.65057	Uterus	1.79338e-06	0.00021758	-4.77541	Skin_Not_Sun_Exposed_Suprapubic	1.3037e-08	3.75522e-06	-5.68558	NA	NA	NA	1	1	1	0	3	1.71305	-6.69803	-0.67244	4.80982	-1.4678	5.50318	NA	NA	0.086704	2.1125e-11	0.501304	1.51068e-06	0.142158	3.72993e-08	NA	NA	0.568945	5.16706e-09	0.924328	0.000189412	0.746475	5.96682e-06	NA	NA
NDUFS2	2.9197e-11	9.34357e-09	6.65057	Uterus	1.79338e-06	0.00021758	-4.77541	Skin_Sun_Exposed_Lower_leg	1.3037e-08	3.01155e-06	-5.68558	NA	NA	NA	1	1	1	0	3	1.71305	-6.69803	-0.67244	4.80982	-1.4678	5.50318	NA	NA	0.086704	2.1125e-11	0.501304	1.51068e-06	0.142158	3.72993e-08	NA	NA	0.568945	5.16706e-09	0.924328	0.000189412	0.744682	5.72036e-06	NA	NA
NDUFS2	2.9197e-11	9.34357e-09	6.65057	Uterus	1.79338e-06	0.00021758	-4.77541	Small_Intestine_Terminal_Ileum	1.3037e-08	3.27622e-06	-5.68558	NA	NA	NA	1	1	1	0	3	1.71305	-6.69803	-0.67244	4.80982	-1.4678	5.50318	NA	NA	0.086704	2.1125e-11	0.501304	1.51068e-06	0.142158	3.72993e-08	NA	NA	0.568945	5.16706e-09	0.924328	0.000189412	0.74786	6.23612e-06	NA	NA
NDUFS2	2.9197e-11	9.34357e-09	6.65057	Uterus	1.79338e-06	0.00021758	-4.77541	Stomach	1.3037e-08	3.71719e-06	-5.68558	NA	NA	NA	1	1	1	0	3	1.71305	-6.69803	-0.67244	4.80982	-1.4678	5.50318	NA	NA	0.086704	2.1125e-11	0.501304	1.51068e-06	0.142158	3.72993e-08	NA	NA	0.568945	5.16706e-09	0.924328	0.000189412	0.742348	6.499e-06	NA	NA
NDUFS2	2.9197e-11	9.34357e-09	6.65057	Uterus	1.79338e-06	0.00021758	-4.77541	Testis	1.3037e-08	3.89244e-06	-5.68558	NA	NA	NA	1	1	1	0	3	1.71305	-6.69803	-0.67244	4.80982	-1.4678	5.50318	NA	NA	0.086704	2.1125e-11	0.501304	1.51068e-06	0.142158	3.72993e-08	NA	NA	0.568945	5.16706e-09	0.924328	0.000189412	0.751135	6.68622e-06	NA	NA
NDUFS2	2.9197e-11	9.34357e-09	6.65057	Uterus	1.79338e-06	0.00021758	-4.77541	Thyroid	4.23964e-07	6.77242e-05	5.05787	NA	NA	NA	1	1	1	0	3	1.71305	-6.69803	-0.67244	4.80982	1.52859	-4.83848	NA	NA	0.086704	2.1125e-11	0.501304	1.51068e-06	0.126367	1.30835e-06	NA	NA	0.568945	5.16706e-09	0.924328	0.000189412	0.701287	0.000127389	NA	NA
NDUFS2	2.9197e-11	9.34357e-09	6.65057	Uterus	1.79338e-06	0.00021758	-4.77541	Uterus	1.3037e-08	3.53845e-06	-5.68558	NA	NA	NA	1	1	1	0	3	1.71305	-6.69803	-0.67244	4.80982	-1.4678	5.50318	NA	NA	0.086704	2.1125e-11	0.501304	1.51068e-06	0.142158	3.72993e-08	NA	NA	0.568945	5.16706e-09	0.924328	0.000189412	0.729347	6.03634e-06	NA	NA
NDUFS2	2.9197e-11	9.34357e-09	6.65057	Uterus	1.79338e-06	0.00021758	-4.77541	Vagina	1.3037e-08	3.66877e-06	-5.68558	NA	NA	NA	1	1	1	0	3	1.71305	-6.69803	-0.67244	4.80982	-1.4678	5.50318	NA	NA	0.086704	2.1125e-11	0.501304	1.51068e-06	0.142158	3.72993e-08	NA	NA	0.568945	5.16706e-09	0.924328	0.000189412	0.75297	6.00835e-06	NA	NA
NDUFS2	2.9197e-11	9.34357e-09	6.65057	Uterus	1.79338e-06	0.00021758	-4.77541	smultixcan	8.30047e-11	2.58077e-08	0.286108	NA	NA	NA	1	1	1	0	3	1.71305	-6.69803	-0.67244	4.80982	-0.296556	0.501839	NA	NA	0.086704	2.1125e-11	0.501304	1.51068e-06	0.273149	8.80628e-10	NA	NA	0.568945	5.16706e-09	0.924328	0.000189412	0.821589	2.06349e-07	NA	NA
NDUFS2	2.9197e-11	9.34357e-09	6.65057	Vagina	1.79338e-06	0.000257629	-4.77541	Adipose_Subcutaneous	1.3037e-08	3.22871e-06	-5.68558	NA	NA	NA	1	1	1	0	3	1.71305	-6.69803	-0.67244	4.80982	-1.4678	5.50318	NA	NA	0.086704	2.1125e-11	0.501304	1.51068e-06	0.142158	3.72993e-08	NA	NA	0.568945	5.16706e-09	0.925594	0.000210372	0.730783	5.88676e-06	NA	NA
NDUFS2	2.9197e-11	9.34357e-09	6.65057	Vagina	1.79338e-06	0.000257629	-4.77541	Adipose_Visceral_Omentum	1.3037e-08	3.28433e-06	-5.68558	NA	NA	NA	1	1	1	0	3	1.71305	-6.69803	-0.67244	4.80982	-1.4678	5.50318	NA	NA	0.086704	2.1125e-11	0.501304	1.51068e-06	0.142158	3.72993e-08	NA	NA	0.568945	5.16706e-09	0.925594	0.000210372	0.724811	5.84592e-06	NA	NA
NDUFS2	2.9197e-11	9.34357e-09	6.65057	Vagina	1.79338e-06	0.000257629	-4.77541	Artery_Aorta	1.3037e-08	3.04575e-06	-5.68558	NA	NA	NA	1	1	1	0	3	1.71305	-6.69803	-0.67244	4.80982	-1.4678	5.50318	NA	NA	0.086704	2.1125e-11	0.501304	1.51068e-06	0.142158	3.72993e-08	NA	NA	0.568945	5.16706e-09	0.925594	0.000210372	0.730855	5.62639e-06	NA	NA
NDUFS2	2.9197e-11	9.34357e-09	6.65057	Vagina	1.79338e-06	0.000257629	-4.77541	Artery_Coronary	1.3037e-08	3.46427e-06	-5.68558	NA	NA	NA	1	1	1	0	3	1.71305	-6.69803	-0.67244	4.80982	-1.4678	5.50318	NA	NA	0.086704	2.1125e-11	0.501304	1.51068e-06	0.142158	3.72993e-08	NA	NA	0.568945	5.16706e-09	0.925594	0.000210372	0.720265	6.10421e-06	NA	NA
NDUFS2	2.9197e-11	9.34357e-09	6.65057	Vagina	1.79338e-06	0.000257629	-4.77541	Artery_Tibial	1.3037e-08	3.11333e-06	-5.68558	NA	NA	NA	1	1	1	0	3	1.71305	-6.69803	-0.67244	4.80982	-1.4678	5.50318	NA	NA	0.086704	2.1125e-11	0.501304	1.51068e-06	0.142158	3.72993e-08	NA	NA	0.568945	5.16706e-09	0.925594	0.000210372	0.726988	5.8993e-06	NA	NA
NDUFS2	2.9197e-11	9.34357e-09	6.65057	Vagina	1.79338e-06	0.000257629	-4.77541	Brain_Amygdala	1.3037e-08	4.81587e-06	5.68558	NA	NA	NA	1	1	1	0	3	1.71305	-6.69803	-0.67244	4.80982	1.4678	-5.50318	NA	NA	0.086704	2.1125e-11	0.501304	1.51068e-06	0.142158	3.72993e-08	NA	NA	0.568945	5.16706e-09	0.925594	0.000210372	0.75696	7.23991e-06	NA	NA
NDUFS2	2.9197e-11	9.34357e-09	6.65057	Vagina	1.79338e-06	0.000257629	-4.77541	Brain_Cerebellar_Hemisphere	1.3037e-08	3.07636e-06	5.68558	NA	NA	NA	1	1	1	0	3	1.71305	-6.69803	-0.67244	4.80982	1.4678	-5.50318	NA	NA	0.086704	2.1125e-11	0.501304	1.51068e-06	0.142158	3.72993e-08	NA	NA	0.568945	5.16706e-09	0.925594	0.000210372	0.727863	5.70661e-06	NA	NA
NDUFS2	2.9197e-11	9.34357e-09	6.65057	Vagina	1.79338e-06	0.000257629	-4.77541	Brain_Cerebellum	1.3037e-08	3.12425e-06	-5.68558	NA	NA	NA	1	1	1	0	3	1.71305	-6.69803	-0.67244	4.80982	-1.4678	5.50318	NA	NA	0.086704	2.1125e-11	0.501304	1.51068e-06	0.142158	3.72993e-08	NA	NA	0.568945	5.16706e-09	0.925594	0.000210372	0.743597	5.9113e-06	NA	NA
NDUFS2	2.9197e-11	9.34357e-09	6.65057	Vagina	1.79338e-06	0.000257629	-4.77541	Brain_Cortex	1.3037e-08	3.6649e-06	-5.68558	NA	NA	NA	1	1	1	0	3	1.71305	-6.69803	-0.67244	4.80982	-1.4678	5.50318	NA	NA	0.086704	2.1125e-11	0.501304	1.51068e-06	0.142158	3.72993e-08	NA	NA	0.568945	5.16706e-09	0.925594	0.000210372	0.738776	5.75055e-06	NA	NA
NDUFS2	2.9197e-11	9.34357e-09	6.65057	Vagina	1.79338e-06	0.000257629	-4.77541	Brain_Nucleus_accumbens_basal_ganglia	1.3037e-08	3.38043e-06	-5.68558	NA	NA	NA	1	1	1	0	3	1.71305	-6.69803	-0.67244	4.80982	-1.4678	5.50318	NA	NA	0.086704	2.1125e-11	0.501304	1.51068e-06	0.142158	3.72993e-08	NA	NA	0.568945	5.16706e-09	0.925594	0.000210372	0.742816	6.37644e-06	NA	NA
NDUFS2	2.9197e-11	9.34357e-09	6.65057	Vagina	1.79338e-06	0.000257629	-4.77541	Brain_Putamen_basal_ganglia	1.3037e-08	4.24403e-06	5.68558	NA	NA	NA	1	1	1	0	3	1.71305	-6.69803	-0.67244	4.80982	1.4678	-5.50318	NA	NA	0.086704	2.1125e-11	0.501304	1.51068e-06	0.142158	3.72993e-08	NA	NA	0.568945	5.16706e-09	0.925594	0.000210372	0.760865	7.15118e-06	NA	NA
NDUFS2	2.9197e-11	9.34357e-09	6.65057	Vagina	1.79338e-06	0.000257629	-4.77541	Brain_Spinal_cord_cervical_c-1	1.3037e-08	3.71281e-06	5.68558	NA	NA	NA	1	1	1	0	3	1.71305	-6.69803	-0.67244	4.80982	1.4678	-5.50318	NA	NA	0.086704	2.1125e-11	0.501304	1.51068e-06	0.142158	3.72993e-08	NA	NA	0.568945	5.16706e-09	0.925594	0.000210372	0.739524	6.78908e-06	NA	NA
NDUFS2	2.9197e-11	9.34357e-09	6.65057	Vagina	1.79338e-06	0.000257629	-4.77541	Breast_Mammary_Tissue	1.3037e-08	3.02976e-06	-5.68558	NA	NA	NA	1	1	1	0	3	1.71305	-6.69803	-0.67244	4.80982	-1.4678	5.50318	NA	NA	0.086704	2.1125e-11	0.501304	1.51068e-06	0.142158	3.72993e-08	NA	NA	0.568945	5.16706e-09	0.925594	0.000210372	0.739166	5.6426e-06	NA	NA
NDUFS2	2.9197e-11	9.34357e-09	6.65057	Vagina	1.79338e-06	0.000257629	-4.77541	Cells_EBV-transformed_lymphocytes	1.3037e-08	3.05329e-06	5.68558	NA	NA	NA	1	1	1	0	3	1.71305	-6.69803	-0.67244	4.80982	1.4678	-5.50318	NA	NA	0.086704	2.1125e-11	0.501304	1.51068e-06	0.142158	3.72993e-08	NA	NA	0.568945	5.16706e-09	0.925594	0.000210372	0.721736	5.14395e-06	NA	NA
NDUFS2	2.9197e-11	9.34357e-09	6.65057	Vagina	1.79338e-06	0.000257629	-4.77541	Colon_Sigmoid	4.55353e-10	1.46663e-07	-6.23377	NA	NA	NA	1	1	1	0	3	1.71305	-6.69803	-0.67244	4.80982	-1.69466	6.00147	NA	NA	0.086704	2.1125e-11	0.501304	1.51068e-06	0.0901404	1.95537e-09	NA	NA	0.568945	5.16706e-09	0.925594	0.000210372	0.66791	4.38149e-07	NA	NA
NDUFS2	2.9197e-11	9.34357e-09	6.65057	Vagina	1.79338e-06	0.000257629	-4.77541	Colon_Transverse	1.3037e-08	3.34173e-06	-5.68558	NA	NA	NA	1	1	1	0	3	1.71305	-6.69803	-0.67244	4.80982	-1.4678	5.50318	NA	NA	0.086704	2.1125e-11	0.501304	1.51068e-06	0.142158	3.72993e-08	NA	NA	0.568945	5.16706e-09	0.925594	0.000210372	0.740455	6.08635e-06	NA	NA
NDUFS2	2.9197e-11	9.34357e-09	6.65057	Vagina	1.79338e-06	0.000257629	-4.77541	Esophagus_Gastroesophageal_Junction	1.3037e-08	3.26203e-06	5.68558	NA	NA	NA	1	1	1	0	3	1.71305	-6.69803	-0.67244	4.80982	1.4678	-5.50318	NA	NA	0.086704	2.1125e-11	0.501304	1.51068e-06	0.142158	3.72993e-08	NA	NA	0.568945	5.16706e-09	0.925594	0.000210372	0.738339	5.47978e-06	NA	NA
NDUFS2	2.9197e-11	9.34357e-09	6.65057	Vagina	1.79338e-06	0.000257629	-4.77541	Esophagus_Mucosa	1.3037e-08	3.52317e-06	5.68558	NA	NA	NA	1	1	1	0	3	1.71305	-6.69803	-0.67244	4.80982	1.4678	-5.50318	NA	NA	0.086704	2.1125e-11	0.501304	1.51068e-06	0.142158	3.72993e-08	NA	NA	0.568945	5.16706e-09	0.925594	0.000210372	0.726309	5.51446e-06	NA	NA
NDUFS2	2.9197e-11	9.34357e-09	6.65057	Vagina	1.79338e-06	0.000257629	-4.77541	Esophagus_Muscularis	1.3037e-08	3.50201e-06	-5.68558	NA	NA	NA	1	1	1	0	3	1.71305	-6.69803	-0.67244	4.80982	-1.4678	5.50318	NA	NA	0.086704	2.1125e-11	0.501304	1.51068e-06	0.142158	3.72993e-08	NA	NA	0.568945	5.16706e-09	0.925594	0.000210372	0.737852	5.56474e-06	NA	NA
NDUFS2	2.9197e-11	9.34357e-09	6.65057	Vagina	1.79338e-06	0.000257629	-4.77541	Lung	1.3037e-08	3.28591e-06	-5.68558	NA	NA	NA	1	1	1	0	3	1.71305	-6.69803	-0.67244	4.80982	-1.4678	5.50318	NA	NA	0.086704	2.1125e-11	0.501304	1.51068e-06	0.142158	3.72993e-08	NA	NA	0.568945	5.16706e-09	0.925594	0.000210372	0.728394	6.11743e-06	NA	NA
NDUFS2	2.9197e-11	9.34357e-09	6.65057	Vagina	1.79338e-06	0.000257629	-4.77541	Minor_Salivary_Gland	1.3037e-08	3.43955e-06	-5.68558	NA	NA	NA	1	1	1	0	3	1.71305	-6.69803	-0.67244	4.80982	-1.4678	5.50318	NA	NA	0.086704	2.1125e-11	0.501304	1.51068e-06	0.142158	3.72993e-08	NA	NA	0.568945	5.16706e-09	0.925594	0.000210372	0.734401	6.01257e-06	NA	NA
NDUFS2	2.9197e-11	9.34357e-09	6.65057	Vagina	1.79338e-06	0.000257629	-4.77541	Muscle_Skeletal	1.3037e-08	3.7973e-06	-5.68558	NA	NA	NA	1	1	1	0	3	1.71305	-6.69803	-0.67244	4.80982	-1.4678	5.50318	NA	NA	0.086704	2.1125e-11	0.501304	1.51068e-06	0.142158	3.72993e-08	NA	NA	0.568945	5.16706e-09	0.925594	0.000210372	0.719055	6.22162e-06	NA	NA
NDUFS2	2.9197e-11	9.34357e-09	6.65057	Vagina	1.79338e-06	0.000257629	-4.77541	Nerve_Tibial	1.3037e-08	3.23041e-06	-5.68558	NA	NA	NA	1	1	1	0	3	1.71305	-6.69803	-0.67244	4.80982	-1.4678	5.50318	NA	NA	0.086704	2.1125e-11	0.501304	1.51068e-06	0.142158	3.72993e-08	NA	NA	0.568945	5.16706e-09	0.925594	0.000210372	0.725893	5.94221e-06	NA	NA
NDUFS2	2.9197e-11	9.34357e-09	6.65057	Vagina	1.79338e-06	0.000257629	-4.77541	Ovary	1.3037e-08	3.39029e-06	-5.68558	NA	NA	NA	1	1	1	0	3	1.71305	-6.69803	-0.67244	4.80982	-1.4678	5.50318	NA	NA	0.086704	2.1125e-11	0.501304	1.51068e-06	0.142158	3.72993e-08	NA	NA	0.568945	5.16706e-09	0.925594	0.000210372	0.727145	5.87243e-06	NA	NA
NDUFS2	2.9197e-11	9.34357e-09	6.65057	Vagina	1.79338e-06	0.000257629	-4.77541	Pituitary	1.3037e-08	3.56918e-06	5.68558	NA	NA	NA	1	1	1	0	3	1.71305	-6.69803	-0.67244	4.80982	1.4678	-5.50318	NA	NA	0.086704	2.1125e-11	0.501304	1.51068e-06	0.142158	3.72993e-08	NA	NA	0.568945	5.16706e-09	0.925594	0.000210372	0.753869	6.03186e-06	NA	NA
NDUFS2	2.9197e-11	9.34357e-09	6.65057	Vagina	1.79338e-06	0.000257629	-4.77541	Prostate	1.3037e-08	3.28203e-06	5.68558	NA	NA	NA	1	1	1	0	3	1.71305	-6.69803	-0.67244	4.80982	1.4678	-5.50318	NA	NA	0.086704	2.1125e-11	0.501304	1.51068e-06	0.142158	3.72993e-08	NA	NA	0.568945	5.16706e-09	0.925594	0.000210372	0.75279	5.98179e-06	NA	NA
NDUFS2	2.9197e-11	9.34357e-09	6.65057	Vagina	1.79338e-06	0.000257629	-4.77541	Skin_Not_Sun_Exposed_Suprapubic	1.3037e-08	3.75522e-06	-5.68558	NA	NA	NA	1	1	1	0	3	1.71305	-6.69803	-0.67244	4.80982	-1.4678	5.50318	NA	NA	0.086704	2.1125e-11	0.501304	1.51068e-06	0.142158	3.72993e-08	NA	NA	0.568945	5.16706e-09	0.925594	0.000210372	0.746475	5.96682e-06	NA	NA
NDUFS2	2.9197e-11	9.34357e-09	6.65057	Vagina	1.79338e-06	0.000257629	-4.77541	Skin_Sun_Exposed_Lower_leg	1.3037e-08	3.01155e-06	-5.68558	NA	NA	NA	1	1	1	0	3	1.71305	-6.69803	-0.67244	4.80982	-1.4678	5.50318	NA	NA	0.086704	2.1125e-11	0.501304	1.51068e-06	0.142158	3.72993e-08	NA	NA	0.568945	5.16706e-09	0.925594	0.000210372	0.744682	5.72036e-06	NA	NA
NDUFS2	2.9197e-11	9.34357e-09	6.65057	Vagina	1.79338e-06	0.000257629	-4.77541	Small_Intestine_Terminal_Ileum	1.3037e-08	3.27622e-06	-5.68558	NA	NA	NA	1	1	1	0	3	1.71305	-6.69803	-0.67244	4.80982	-1.4678	5.50318	NA	NA	0.086704	2.1125e-11	0.501304	1.51068e-06	0.142158	3.72993e-08	NA	NA	0.568945	5.16706e-09	0.925594	0.000210372	0.74786	6.23612e-06	NA	NA
NDUFS2	2.9197e-11	9.34357e-09	6.65057	Vagina	1.79338e-06	0.000257629	-4.77541	Stomach	1.3037e-08	3.71719e-06	-5.68558	NA	NA	NA	1	1	1	0	3	1.71305	-6.69803	-0.67244	4.80982	-1.4678	5.50318	NA	NA	0.086704	2.1125e-11	0.501304	1.51068e-06	0.142158	3.72993e-08	NA	NA	0.568945	5.16706e-09	0.925594	0.000210372	0.742348	6.499e-06	NA	NA
NDUFS2	2.9197e-11	9.34357e-09	6.65057	Vagina	1.79338e-06	0.000257629	-4.77541	Testis	1.3037e-08	3.89244e-06	-5.68558	NA	NA	NA	1	1	1	0	3	1.71305	-6.69803	-0.67244	4.80982	-1.4678	5.50318	NA	NA	0.086704	2.1125e-11	0.501304	1.51068e-06	0.142158	3.72993e-08	NA	NA	0.568945	5.16706e-09	0.925594	0.000210372	0.751135	6.68622e-06	NA	NA
NDUFS2	2.9197e-11	9.34357e-09	6.65057	Vagina	1.79338e-06	0.000257629	-4.77541	Thyroid	4.23964e-07	6.77242e-05	5.05787	NA	NA	NA	1	1	1	0	3	1.71305	-6.69803	-0.67244	4.80982	1.52859	-4.83848	NA	NA	0.086704	2.1125e-11	0.501304	1.51068e-06	0.126367	1.30835e-06	NA	NA	0.568945	5.16706e-09	0.925594	0.000210372	0.701287	0.000127389	NA	NA
NDUFS2	2.9197e-11	9.34357e-09	6.65057	Vagina	1.79338e-06	0.000257629	-4.77541	Uterus	1.3037e-08	3.53845e-06	-5.68558	NA	NA	NA	1	1	1	0	3	1.71305	-6.69803	-0.67244	4.80982	-1.4678	5.50318	NA	NA	0.086704	2.1125e-11	0.501304	1.51068e-06	0.142158	3.72993e-08	NA	NA	0.568945	5.16706e-09	0.925594	0.000210372	0.729347	6.03634e-06	NA	NA
NDUFS2	2.9197e-11	9.34357e-09	6.65057	Vagina	1.79338e-06	0.000257629	-4.77541	Vagina	1.3037e-08	3.66877e-06	-5.68558	NA	NA	NA	1	1	1	0	3	1.71305	-6.69803	-0.67244	4.80982	-1.4678	5.50318	NA	NA	0.086704	2.1125e-11	0.501304	1.51068e-06	0.142158	3.72993e-08	NA	NA	0.568945	5.16706e-09	0.925594	0.000210372	0.75297	6.00835e-06	NA	NA
NDUFS2	2.9197e-11	9.34357e-09	6.65057	Vagina	1.79338e-06	0.000257629	-4.77541	smultixcan	8.30047e-11	2.58077e-08	0.286108	NA	NA	NA	1	1	1	0	3	1.71305	-6.69803	-0.67244	4.80982	-0.296556	0.501839	NA	NA	0.086704	2.1125e-11	0.501304	1.51068e-06	0.273149	8.80628e-10	NA	NA	0.568945	5.16706e-09	0.925594	0.000210372	0.821589	2.06349e-07	NA	NA
NDUFS2	2.9197e-11	9.34357e-09	6.65057	smultixcan	1.18647e-15	3.78287e-13	-6.01801	Adipose_Subcutaneous	1.3037e-08	3.22871e-06	-5.68558	NA	NA	NA	1	1	1	0	3	1.71305	-6.69803	-1.34923	5.89426	-1.4678	5.50318	NA	NA	0.086704	2.1125e-11	0.0634139	2.41808e-14	0.142158	3.72993e-08	NA	NA	0.568945	5.16706e-09	0.488385	6.35284e-12	0.730783	5.88676e-06	NA	NA
NDUFS2	2.9197e-11	9.34357e-09	6.65057	smultixcan	1.18647e-15	3.78287e-13	-6.01801	Adipose_Visceral_Omentum	1.3037e-08	3.28433e-06	-5.68558	NA	NA	NA	1	1	1	0	3	1.71305	-6.69803	-1.34923	5.89426	-1.4678	5.50318	NA	NA	0.086704	2.1125e-11	0.0634139	2.41808e-14	0.142158	3.72993e-08	NA	NA	0.568945	5.16706e-09	0.488385	6.35284e-12	0.724811	5.84592e-06	NA	NA
NDUFS2	2.9197e-11	9.34357e-09	6.65057	smultixcan	1.18647e-15	3.78287e-13	-6.01801	Artery_Aorta	1.3037e-08	3.04575e-06	-5.68558	NA	NA	NA	1	1	1	0	3	1.71305	-6.69803	-1.34923	5.89426	-1.4678	5.50318	NA	NA	0.086704	2.1125e-11	0.0634139	2.41808e-14	0.142158	3.72993e-08	NA	NA	0.568945	5.16706e-09	0.488385	6.35284e-12	0.730855	5.62639e-06	NA	NA
NDUFS2	2.9197e-11	9.34357e-09	6.65057	smultixcan	1.18647e-15	3.78287e-13	-6.01801	Artery_Coronary	1.3037e-08	3.46427e-06	-5.68558	NA	NA	NA	1	1	1	0	3	1.71305	-6.69803	-1.34923	5.89426	-1.4678	5.50318	NA	NA	0.086704	2.1125e-11	0.0634139	2.41808e-14	0.142158	3.72993e-08	NA	NA	0.568945	5.16706e-09	0.488385	6.35284e-12	0.720265	6.10421e-06	NA	NA
NDUFS2	2.9197e-11	9.34357e-09	6.65057	smultixcan	1.18647e-15	3.78287e-13	-6.01801	Artery_Tibial	1.3037e-08	3.11333e-06	-5.68558	NA	NA	NA	1	1	1	0	3	1.71305	-6.69803	-1.34923	5.89426	-1.4678	5.50318	NA	NA	0.086704	2.1125e-11	0.0634139	2.41808e-14	0.142158	3.72993e-08	NA	NA	0.568945	5.16706e-09	0.488385	6.35284e-12	0.726988	5.8993e-06	NA	NA
NDUFS2	2.9197e-11	9.34357e-09	6.65057	smultixcan	1.18647e-15	3.78287e-13	-6.01801	Brain_Amygdala	1.3037e-08	4.81587e-06	5.68558	NA	NA	NA	1	1	1	0	3	1.71305	-6.69803	-1.34923	5.89426	1.4678	-5.50318	NA	NA	0.086704	2.1125e-11	0.0634139	2.41808e-14	0.142158	3.72993e-08	NA	NA	0.568945	5.16706e-09	0.488385	6.35284e-12	0.75696	7.23991e-06	NA	NA
NDUFS2	2.9197e-11	9.34357e-09	6.65057	smultixcan	1.18647e-15	3.78287e-13	-6.01801	Brain_Cerebellar_Hemisphere	1.3037e-08	3.07636e-06	5.68558	NA	NA	NA	1	1	1	0	3	1.71305	-6.69803	-1.34923	5.89426	1.4678	-5.50318	NA	NA	0.086704	2.1125e-11	0.0634139	2.41808e-14	0.142158	3.72993e-08	NA	NA	0.568945	5.16706e-09	0.488385	6.35284e-12	0.727863	5.70661e-06	NA	NA
NDUFS2	2.9197e-11	9.34357e-09	6.65057	smultixcan	1.18647e-15	3.78287e-13	-6.01801	Brain_Cerebellum	1.3037e-08	3.12425e-06	-5.68558	NA	NA	NA	1	1	1	0	3	1.71305	-6.69803	-1.34923	5.89426	-1.4678	5.50318	NA	NA	0.086704	2.1125e-11	0.0634139	2.41808e-14	0.142158	3.72993e-08	NA	NA	0.568945	5.16706e-09	0.488385	6.35284e-12	0.743597	5.9113e-06	NA	NA
NDUFS2	2.9197e-11	9.34357e-09	6.65057	smultixcan	1.18647e-15	3.78287e-13	-6.01801	Brain_Cortex	1.3037e-08	3.6649e-06	-5.68558	NA	NA	NA	1	1	1	0	3	1.71305	-6.69803	-1.34923	5.89426	-1.4678	5.50318	NA	NA	0.086704	2.1125e-11	0.0634139	2.41808e-14	0.142158	3.72993e-08	NA	NA	0.568945	5.16706e-09	0.488385	6.35284e-12	0.738776	5.75055e-06	NA	NA
NDUFS2	2.9197e-11	9.34357e-09	6.65057	smultixcan	1.18647e-15	3.78287e-13	-6.01801	Brain_Nucleus_accumbens_basal_ganglia	1.3037e-08	3.38043e-06	-5.68558	NA	NA	NA	1	1	1	0	3	1.71305	-6.69803	-1.34923	5.89426	-1.4678	5.50318	NA	NA	0.086704	2.1125e-11	0.0634139	2.41808e-14	0.142158	3.72993e-08	NA	NA	0.568945	5.16706e-09	0.488385	6.35284e-12	0.742816	6.37644e-06	NA	NA
NDUFS2	2.9197e-11	9.34357e-09	6.65057	smultixcan	1.18647e-15	3.78287e-13	-6.01801	Brain_Putamen_basal_ganglia	1.3037e-08	4.24403e-06	5.68558	NA	NA	NA	1	1	1	0	3	1.71305	-6.69803	-1.34923	5.89426	1.4678	-5.50318	NA	NA	0.086704	2.1125e-11	0.0634139	2.41808e-14	0.142158	3.72993e-08	NA	NA	0.568945	5.16706e-09	0.488385	6.35284e-12	0.760865	7.15118e-06	NA	NA
NDUFS2	2.9197e-11	9.34357e-09	6.65057	smultixcan	1.18647e-15	3.78287e-13	-6.01801	Brain_Spinal_cord_cervical_c-1	1.3037e-08	3.71281e-06	5.68558	NA	NA	NA	1	1	1	0	3	1.71305	-6.69803	-1.34923	5.89426	1.4678	-5.50318	NA	NA	0.086704	2.1125e-11	0.0634139	2.41808e-14	0.142158	3.72993e-08	NA	NA	0.568945	5.16706e-09	0.488385	6.35284e-12	0.739524	6.78908e-06	NA	NA
NDUFS2	2.9197e-11	9.34357e-09	6.65057	smultixcan	1.18647e-15	3.78287e-13	-6.01801	Breast_Mammary_Tissue	1.3037e-08	3.02976e-06	-5.68558	NA	NA	NA	1	1	1	0	3	1.71305	-6.69803	-1.34923	5.89426	-1.4678	5.50318	NA	NA	0.086704	2.1125e-11	0.0634139	2.41808e-14	0.142158	3.72993e-08	NA	NA	0.568945	5.16706e-09	0.488385	6.35284e-12	0.739166	5.6426e-06	NA	NA
NDUFS2	2.9197e-11	9.34357e-09	6.65057	smultixcan	1.18647e-15	3.78287e-13	-6.01801	Cells_EBV-transformed_lymphocytes	1.3037e-08	3.05329e-06	5.68558	NA	NA	NA	1	1	1	0	3	1.71305	-6.69803	-1.34923	5.89426	1.4678	-5.50318	NA	NA	0.086704	2.1125e-11	0.0634139	2.41808e-14	0.142158	3.72993e-08	NA	NA	0.568945	5.16706e-09	0.488385	6.35284e-12	0.721736	5.14395e-06	NA	NA
NDUFS2	2.9197e-11	9.34357e-09	6.65057	smultixcan	1.18647e-15	3.78287e-13	-6.01801	Colon_Sigmoid	4.55353e-10	1.46663e-07	-6.23377	NA	NA	NA	1	1	1	0	3	1.71305	-6.69803	-1.34923	5.89426	-1.69466	6.00147	NA	NA	0.086704	2.1125e-11	0.0634139	2.41808e-14	0.0901404	1.95537e-09	NA	NA	0.568945	5.16706e-09	0.488385	6.35284e-12	0.66791	4.38149e-07	NA	NA
NDUFS2	2.9197e-11	9.34357e-09	6.65057	smultixcan	1.18647e-15	3.78287e-13	-6.01801	Colon_Transverse	1.3037e-08	3.34173e-06	-5.68558	NA	NA	NA	1	1	1	0	3	1.71305	-6.69803	-1.34923	5.89426	-1.4678	5.50318	NA	NA	0.086704	2.1125e-11	0.0634139	2.41808e-14	0.142158	3.72993e-08	NA	NA	0.568945	5.16706e-09	0.488385	6.35284e-12	0.740455	6.08635e-06	NA	NA
NDUFS2	2.9197e-11	9.34357e-09	6.65057	smultixcan	1.18647e-15	3.78287e-13	-6.01801	Esophagus_Gastroesophageal_Junction	1.3037e-08	3.26203e-06	5.68558	NA	NA	NA	1	1	1	0	3	1.71305	-6.69803	-1.34923	5.89426	1.4678	-5.50318	NA	NA	0.086704	2.1125e-11	0.0634139	2.41808e-14	0.142158	3.72993e-08	NA	NA	0.568945	5.16706e-09	0.488385	6.35284e-12	0.738339	5.47978e-06	NA	NA
NDUFS2	2.9197e-11	9.34357e-09	6.65057	smultixcan	1.18647e-15	3.78287e-13	-6.01801	Esophagus_Mucosa	1.3037e-08	3.52317e-06	5.68558	NA	NA	NA	1	1	1	0	3	1.71305	-6.69803	-1.34923	5.89426	1.4678	-5.50318	NA	NA	0.086704	2.1125e-11	0.0634139	2.41808e-14	0.142158	3.72993e-08	NA	NA	0.568945	5.16706e-09	0.488385	6.35284e-12	0.726309	5.51446e-06	NA	NA
NDUFS2	2.9197e-11	9.34357e-09	6.65057	smultixcan	1.18647e-15	3.78287e-13	-6.01801	Esophagus_Muscularis	1.3037e-08	3.50201e-06	-5.68558	NA	NA	NA	1	1	1	0	3	1.71305	-6.69803	-1.34923	5.89426	-1.4678	5.50318	NA	NA	0.086704	2.1125e-11	0.0634139	2.41808e-14	0.142158	3.72993e-08	NA	NA	0.568945	5.16706e-09	0.488385	6.35284e-12	0.737852	5.56474e-06	NA	NA
NDUFS2	2.9197e-11	9.34357e-09	6.65057	smultixcan	1.18647e-15	3.78287e-13	-6.01801	Lung	1.3037e-08	3.28591e-06	-5.68558	NA	NA	NA	1	1	1	0	3	1.71305	-6.69803	-1.34923	5.89426	-1.4678	5.50318	NA	NA	0.086704	2.1125e-11	0.0634139	2.41808e-14	0.142158	3.72993e-08	NA	NA	0.568945	5.16706e-09	0.488385	6.35284e-12	0.728394	6.11743e-06	NA	NA
NDUFS2	2.9197e-11	9.34357e-09	6.65057	smultixcan	1.18647e-15	3.78287e-13	-6.01801	Minor_Salivary_Gland	1.3037e-08	3.43955e-06	-5.68558	NA	NA	NA	1	1	1	0	3	1.71305	-6.69803	-1.34923	5.89426	-1.4678	5.50318	NA	NA	0.086704	2.1125e-11	0.0634139	2.41808e-14	0.142158	3.72993e-08	NA	NA	0.568945	5.16706e-09	0.488385	6.35284e-12	0.734401	6.01257e-06	NA	NA
NDUFS2	2.9197e-11	9.34357e-09	6.65057	smultixcan	1.18647e-15	3.78287e-13	-6.01801	Muscle_Skeletal	1.3037e-08	3.7973e-06	-5.68558	NA	NA	NA	1	1	1	0	3	1.71305	-6.69803	-1.34923	5.89426	-1.4678	5.50318	NA	NA	0.086704	2.1125e-11	0.0634139	2.41808e-14	0.142158	3.72993e-08	NA	NA	0.568945	5.16706e-09	0.488385	6.35284e-12	0.719055	6.22162e-06	NA	NA
NDUFS2	2.9197e-11	9.34357e-09	6.65057	smultixcan	1.18647e-15	3.78287e-13	-6.01801	Nerve_Tibial	1.3037e-08	3.23041e-06	-5.68558	NA	NA	NA	1	1	1	0	3	1.71305	-6.69803	-1.34923	5.89426	-1.4678	5.50318	NA	NA	0.086704	2.1125e-11	0.0634139	2.41808e-14	0.142158	3.72993e-08	NA	NA	0.568945	5.16706e-09	0.488385	6.35284e-12	0.725893	5.94221e-06	NA	NA
NDUFS2	2.9197e-11	9.34357e-09	6.65057	smultixcan	1.18647e-15	3.78287e-13	-6.01801	Ovary	1.3037e-08	3.39029e-06	-5.68558	NA	NA	NA	1	1	1	0	3	1.71305	-6.69803	-1.34923	5.89426	-1.4678	5.50318	NA	NA	0.086704	2.1125e-11	0.0634139	2.41808e-14	0.142158	3.72993e-08	NA	NA	0.568945	5.16706e-09	0.488385	6.35284e-12	0.727145	5.87243e-06	NA	NA
NDUFS2	2.9197e-11	9.34357e-09	6.65057	smultixcan	1.18647e-15	3.78287e-13	-6.01801	Pituitary	1.3037e-08	3.56918e-06	5.68558	NA	NA	NA	1	1	1	0	3	1.71305	-6.69803	-1.34923	5.89426	1.4678	-5.50318	NA	NA	0.086704	2.1125e-11	0.0634139	2.41808e-14	0.142158	3.72993e-08	NA	NA	0.568945	5.16706e-09	0.488385	6.35284e-12	0.753869	6.03186e-06	NA	NA
NDUFS2	2.9197e-11	9.34357e-09	6.65057	smultixcan	1.18647e-15	3.78287e-13	-6.01801	Prostate	1.3037e-08	3.28203e-06	5.68558	NA	NA	NA	1	1	1	0	3	1.71305	-6.69803	-1.34923	5.89426	1.4678	-5.50318	NA	NA	0.086704	2.1125e-11	0.0634139	2.41808e-14	0.142158	3.72993e-08	NA	NA	0.568945	5.16706e-09	0.488385	6.35284e-12	0.75279	5.98179e-06	NA	NA
NDUFS2	2.9197e-11	9.34357e-09	6.65057	smultixcan	1.18647e-15	3.78287e-13	-6.01801	Skin_Not_Sun_Exposed_Suprapubic	1.3037e-08	3.75522e-06	-5.68558	NA	NA	NA	1	1	1	0	3	1.71305	-6.69803	-1.34923	5.89426	-1.4678	5.50318	NA	NA	0.086704	2.1125e-11	0.0634139	2.41808e-14	0.142158	3.72993e-08	NA	NA	0.568945	5.16706e-09	0.488385	6.35284e-12	0.746475	5.96682e-06	NA	NA
NDUFS2	2.9197e-11	9.34357e-09	6.65057	smultixcan	1.18647e-15	3.78287e-13	-6.01801	Skin_Sun_Exposed_Lower_leg	1.3037e-08	3.01155e-06	-5.68558	NA	NA	NA	1	1	1	0	3	1.71305	-6.69803	-1.34923	5.89426	-1.4678	5.50318	NA	NA	0.086704	2.1125e-11	0.0634139	2.41808e-14	0.142158	3.72993e-08	NA	NA	0.568945	5.16706e-09	0.488385	6.35284e-12	0.744682	5.72036e-06	NA	NA
NDUFS2	2.9197e-11	9.34357e-09	6.65057	smultixcan	1.18647e-15	3.78287e-13	-6.01801	Small_Intestine_Terminal_Ileum	1.3037e-08	3.27622e-06	-5.68558	NA	NA	NA	1	1	1	0	3	1.71305	-6.69803	-1.34923	5.89426	-1.4678	5.50318	NA	NA	0.086704	2.1125e-11	0.0634139	2.41808e-14	0.142158	3.72993e-08	NA	NA	0.568945	5.16706e-09	0.488385	6.35284e-12	0.74786	6.23612e-06	NA	NA
NDUFS2	2.9197e-11	9.34357e-09	6.65057	smultixcan	1.18647e-15	3.78287e-13	-6.01801	Stomach	1.3037e-08	3.71719e-06	-5.68558	NA	NA	NA	1	1	1	0	3	1.71305	-6.69803	-1.34923	5.89426	-1.4678	5.50318	NA	NA	0.086704	2.1125e-11	0.0634139	2.41808e-14	0.142158	3.72993e-08	NA	NA	0.568945	5.16706e-09	0.488385	6.35284e-12	0.742348	6.499e-06	NA	NA
NDUFS2	2.9197e-11	9.34357e-09	6.65057	smultixcan	1.18647e-15	3.78287e-13	-6.01801	Testis	1.3037e-08	3.89244e-06	-5.68558	NA	NA	NA	1	1	1	0	3	1.71305	-6.69803	-1.34923	5.89426	-1.4678	5.50318	NA	NA	0.086704	2.1125e-11	0.0634139	2.41808e-14	0.142158	3.72993e-08	NA	NA	0.568945	5.16706e-09	0.488385	6.35284e-12	0.751135	6.68622e-06	NA	NA
NDUFS2	2.9197e-11	9.34357e-09	6.65057	smultixcan	1.18647e-15	3.78287e-13	-6.01801	Thyroid	4.23964e-07	6.77242e-05	5.05787	NA	NA	NA	1	1	1	0	3	1.71305	-6.69803	-1.34923	5.89426	1.52859	-4.83848	NA	NA	0.086704	2.1125e-11	0.0634139	2.41808e-14	0.126367	1.30835e-06	NA	NA	0.568945	5.16706e-09	0.488385	6.35284e-12	0.701287	0.000127389	NA	NA
NDUFS2	2.9197e-11	9.34357e-09	6.65057	smultixcan	1.18647e-15	3.78287e-13	-6.01801	Uterus	1.3037e-08	3.53845e-06	-5.68558	NA	NA	NA	1	1	1	0	3	1.71305	-6.69803	-1.34923	5.89426	-1.4678	5.50318	NA	NA	0.086704	2.1125e-11	0.0634139	2.41808e-14	0.142158	3.72993e-08	NA	NA	0.568945	5.16706e-09	0.488385	6.35284e-12	0.729347	6.03634e-06	NA	NA
NDUFS2	2.9197e-11	9.34357e-09	6.65057	smultixcan	1.18647e-15	3.78287e-13	-6.01801	Vagina	1.3037e-08	3.66877e-06	-5.68558	NA	NA	NA	1	1	1	0	3	1.71305	-6.69803	-1.34923	5.89426	-1.4678	5.50318	NA	NA	0.086704	2.1125e-11	0.0634139	2.41808e-14	0.142158	3.72993e-08	NA	NA	0.568945	5.16706e-09	0.488385	6.35284e-12	0.75297	6.00835e-06	NA	NA
NDUFS2	2.9197e-11	9.34357e-09	6.65057	smultixcan	1.18647e-15	3.78287e-13	-6.01801	smultixcan	8.30047e-11	2.58077e-08	0.286108	NA	NA	NA	1	1	1	0	3	1.71305	-6.69803	-1.34923	5.89426	-0.296556	0.501839	NA	NA	0.086704	2.1125e-11	0.0634139	2.41808e-14	0.273149	8.80628e-10	NA	NA	0.568945	5.16706e-09	0.488385	6.35284e-12	0.821589	2.06349e-07	NA	NA
NEK6	3.5018e-11	1.10063e-08	6.62376	Adipose_Subcutaneous	4.0821e-07	7.06605e-05	5.06509	Adipose_Subcutaneous	2.18529e-09	6.52975e-07	5.9834	NA	NA	NA	1	1	1	0	3	-1.9306	6.2191	1.54948	-4.82233	0.783805	-6.0273	NA	NA	0.053533	5e-10	0.121266	1.4189e-06	0.433155	1.66717e-09	NA	NA	0.497928	7.12598e-08	0.711275	0.000173997	0.902024	3.99281e-07	NA	NA
NEK6	3.5018e-11	1.10063e-08	6.62376	Adipose_Subcutaneous	4.0821e-07	7.06605e-05	5.06509	Artery_Aorta	1.11414e-05	0.000936354	4.39375	NA	NA	NA	1	1	1	0	3	-1.9306	6.2191	1.54948	-4.82233	1.47066	-4.13639	NA	NA	0.053533	5e-10	0.121266	1.4189e-06	0.141382	3.52812e-05	NA	NA	0.497928	7.12598e-08	0.711275	0.000173997	0.729226	0.00204394	NA	NA
NEK6	3.5018e-11	1.10063e-08	6.62376	Adipose_Subcutaneous	4.0821e-07	7.06605e-05	5.06509	Brain_Amygdala	6.65862e-05	0.00523339	3.98817	NA	NA	NA	1	1	1	0	3	-1.9306	6.2191	1.54948	-4.82233	1.54767	-3.68573	NA	NA	0.053533	5e-10	0.121266	1.4189e-06	0.121702	0.000228048	NA	NA	0.497928	7.12598e-08	0.711275	0.000173997	0.729294	0.0112107	NA	NA
NEK6	3.5018e-11	1.10063e-08	6.62376	Adipose_Subcutaneous	4.0821e-07	7.06605e-05	5.06509	Brain_Anterior_cingulate_cortex_BA24	6.65862e-05	0.00478803	3.98817	NA	NA	NA	1	1	1	0	3	-1.9306	6.2191	1.54948	-4.82233	1.54767	-3.68573	NA	NA	0.053533	5e-10	0.121266	1.4189e-06	0.121702	0.000228048	NA	NA	0.497928	7.12598e-08	0.711275	0.000173997	0.726115	0.010422	NA	NA
NEK6	3.5018e-11	1.10063e-08	6.62376	Adipose_Subcutaneous	4.0821e-07	7.06605e-05	5.06509	Brain_Cerebellar_Hemisphere	6.65862e-05	0.00414524	3.98817	NA	NA	NA	1	1	1	0	3	-1.9306	6.2191	1.54948	-4.82233	1.54767	-3.68573	NA	NA	0.053533	5e-10	0.121266	1.4189e-06	0.121702	0.000228048	NA	NA	0.497928	7.12598e-08	0.711275	0.000173997	0.70335	0.00857542	NA	NA
NEK6	3.5018e-11	1.10063e-08	6.62376	Adipose_Subcutaneous	4.0821e-07	7.06605e-05	5.06509	Brain_Cortex	6.65862e-05	0.00452023	3.98817	NA	NA	NA	1	1	1	0	3	-1.9306	6.2191	1.54948	-4.82233	1.54767	-3.68573	NA	NA	0.053533	5e-10	0.121266	1.4189e-06	0.121702	0.000228048	NA	NA	0.497928	7.12598e-08	0.711275	0.000173997	0.717712	0.0092144	NA	NA
NEK6	3.5018e-11	1.10063e-08	6.62376	Adipose_Subcutaneous	4.0821e-07	7.06605e-05	5.06509	Brain_Hypothalamus	6.65862e-05	0.00485403	3.98817	NA	NA	NA	1	1	1	0	3	-1.9306	6.2191	1.54948	-4.82233	1.54767	-3.68573	NA	NA	0.053533	5e-10	0.121266	1.4189e-06	0.121702	0.000228048	NA	NA	0.497928	7.12598e-08	0.711275	0.000173997	0.723089	0.0102048	NA	NA
NEK6	3.5018e-11	1.10063e-08	6.62376	Adipose_Subcutaneous	4.0821e-07	7.06605e-05	5.06509	Brain_Spinal_cord_cervical_c-1	6.65862e-05	0.00504597	3.98817	NA	NA	NA	1	1	1	0	3	-1.9306	6.2191	1.54948	-4.82233	1.54767	-3.68573	NA	NA	0.053533	5e-10	0.121266	1.4189e-06	0.121702	0.000228048	NA	NA	0.497928	7.12598e-08	0.711275	0.000173997	0.714145	0.010681	NA	NA
NEK6	3.5018e-11	1.10063e-08	6.62376	Adipose_Subcutaneous	4.0821e-07	7.06605e-05	5.06509	Brain_Substantia_nigra	6.65862e-05	0.00558227	3.98817	NA	NA	NA	1	1	1	0	3	-1.9306	6.2191	1.54948	-4.82233	1.54767	-3.68573	NA	NA	0.053533	5e-10	0.121266	1.4189e-06	0.121702	0.000228048	NA	NA	0.497928	7.12598e-08	0.711275	0.000173997	0.724104	0.0114459	NA	NA
NEK6	3.5018e-11	1.10063e-08	6.62376	Adipose_Subcutaneous	4.0821e-07	7.06605e-05	5.06509	Cells_EBV-transformed_lymphocytes	6.65862e-05	0.00383094	3.98817	NA	NA	NA	1	1	1	0	3	-1.9306	6.2191	1.54948	-4.82233	1.54767	-3.68573	NA	NA	0.053533	5e-10	0.121266	1.4189e-06	0.121702	0.000228048	NA	NA	0.497928	7.12598e-08	0.711275	0.000173997	0.693839	0.00794726	NA	NA
NEK6	3.5018e-11	1.10063e-08	6.62376	Adipose_Subcutaneous	4.0821e-07	7.06605e-05	5.06509	Esophagus_Gastroesophageal_Junction	4.22762e-05	0.00288239	-4.09467	NA	NA	NA	1	1	1	0	3	-1.9306	6.2191	1.54948	-4.82233	1.08434	4.64909	NA	NA	0.053533	5e-10	0.121266	1.4189e-06	0.278212	3.33406e-06	NA	NA	0.497928	7.12598e-08	0.711275	0.000173997	0.837913	0.000282095	NA	NA
NEK6	3.5018e-11	1.10063e-08	6.62376	Adipose_Subcutaneous	4.0821e-07	7.06605e-05	5.06509	Minor_Salivary_Gland	6.65862e-05	0.00424706	3.98817	NA	NA	NA	1	1	1	0	3	-1.9306	6.2191	1.54948	-4.82233	1.54767	-3.68573	NA	NA	0.053533	5e-10	0.121266	1.4189e-06	0.121702	0.000228048	NA	NA	0.497928	7.12598e-08	0.711275	0.000173997	0.71055	0.00905341	NA	NA
NEK6	3.5018e-11	1.10063e-08	6.62376	Adipose_Subcutaneous	4.0821e-07	7.06605e-05	5.06509	Ovary	6.65862e-05	0.00427388	-3.98817	NA	NA	NA	1	1	1	0	3	-1.9306	6.2191	1.54948	-4.82233	-1.54767	3.68573	NA	NA	0.053533	5e-10	0.121266	1.4189e-06	0.121702	0.000228048	NA	NA	0.497928	7.12598e-08	0.711275	0.000173997	0.703026	0.00858513	NA	NA
NEK6	3.5018e-11	1.10063e-08	6.62376	Adipose_Subcutaneous	4.0821e-07	7.06605e-05	5.06509	Pancreas	3.53822e-08	1.12622e-05	5.51248	NA	NA	NA	1	1	1	0	3	-1.9306	6.2191	1.54948	-4.82233	1.08849	-5.43439	NA	NA	0.053533	5e-10	0.121266	1.4189e-06	0.276378	5.49844e-08	NA	NA	0.497928	7.12598e-08	0.711275	0.000173997	0.832719	9.36724e-06	NA	NA
NEK6	3.5018e-11	1.10063e-08	6.62376	Adipose_Subcutaneous	4.0821e-07	7.06605e-05	5.06509	Prostate	6.65862e-05	0.00437109	-3.98817	NA	NA	NA	1	1	1	0	3	-1.9306	6.2191	1.54948	-4.82233	-1.54767	3.68573	NA	NA	0.053533	5e-10	0.121266	1.4189e-06	0.121702	0.000228048	NA	NA	0.497928	7.12598e-08	0.711275	0.000173997	0.730784	0.00893511	NA	NA
NEK6	3.5018e-11	1.10063e-08	6.62376	Adipose_Subcutaneous	4.0821e-07	7.06605e-05	5.06509	Skin_Not_Sun_Exposed_Suprapubic	4.22762e-05	0.00311982	4.09467	NA	NA	NA	1	1	1	0	3	-1.9306	6.2191	1.54948	-4.82233	-1.08434	-4.64909	NA	NA	0.053533	5e-10	0.121266	1.4189e-06	0.278212	3.33406e-06	NA	NA	0.497928	7.12598e-08	0.711275	0.000173997	0.844953	0.000288039	NA	NA
NEK6	3.5018e-11	1.10063e-08	6.62376	Adipose_Subcutaneous	4.0821e-07	7.06605e-05	5.06509	Small_Intestine_Terminal_Ileum	6.65862e-05	0.0043299	-3.98817	NA	NA	NA	1	1	1	0	3	-1.9306	6.2191	1.54948	-4.82233	-1.54767	3.68573	NA	NA	0.053533	5e-10	0.121266	1.4189e-06	0.121702	0.000228048	NA	NA	0.497928	7.12598e-08	0.711275	0.000173997	0.725241	0.00895681	NA	NA
NEK6	3.5018e-11	1.10063e-08	6.62376	Adipose_Subcutaneous	4.0821e-07	7.06605e-05	5.06509	Spleen	6.65862e-05	0.00418872	3.98817	NA	NA	NA	1	1	1	0	3	-1.9306	6.2191	1.54948	-4.82233	1.54767	-3.68573	NA	NA	0.053533	5e-10	0.121266	1.4189e-06	0.121702	0.000228048	NA	NA	0.497928	7.12598e-08	0.711275	0.000173997	0.714531	0.00830806	NA	NA
NEK6	3.5018e-11	1.10063e-08	6.62376	Adipose_Subcutaneous	4.0821e-07	7.06605e-05	5.06509	Stomach	6.65862e-05	0.00441133	3.98817	NA	NA	NA	1	1	1	0	3	-1.9306	6.2191	1.54948	-4.82233	1.54767	-3.68573	NA	NA	0.053533	5e-10	0.121266	1.4189e-06	0.121702	0.000228048	NA	NA	0.497928	7.12598e-08	0.711275	0.000173997	0.718922	0.00942764	NA	NA
NEK6	3.5018e-11	1.10063e-08	6.62376	Adipose_Subcutaneous	4.0821e-07	7.06605e-05	5.06509	Uterus	6.65862e-05	0.00434718	3.98817	NA	NA	NA	1	1	1	0	3	-1.9306	6.2191	1.54948	-4.82233	1.54767	-3.68573	NA	NA	0.053533	5e-10	0.121266	1.4189e-06	0.121702	0.000228048	NA	NA	0.497928	7.12598e-08	0.711275	0.000173997	0.706673	0.00871653	NA	NA
NEK6	3.5018e-11	1.10063e-08	6.62376	Adipose_Subcutaneous	4.0821e-07	7.06605e-05	5.06509	Vagina	4.22762e-05	0.00301721	4.09467	NA	NA	NA	1	1	1	0	3	-1.9306	6.2191	1.54948	-4.82233	-1.08434	-4.64909	NA	NA	0.053533	5e-10	0.121266	1.4189e-06	0.278212	3.33406e-06	NA	NA	0.497928	7.12598e-08	0.711275	0.000173997	0.844572	0.000302741	NA	NA
NEK6	3.5018e-11	1.10063e-08	6.62376	Adipose_Subcutaneous	4.0821e-07	7.06605e-05	5.06509	Whole_Blood	6.65862e-05	0.00379096	3.98817	NA	NA	NA	1	1	1	0	3	-1.9306	6.2191	1.54948	-4.82233	1.54767	-3.68573	NA	NA	0.053533	5e-10	0.121266	1.4189e-06	0.121702	0.000228048	NA	NA	0.497928	7.12598e-08	0.711275	0.000173997	0.693228	0.00819313	NA	NA
NEK6	3.5018e-11	1.10063e-08	6.62376	Adipose_Subcutaneous	4.0821e-07	7.06605e-05	5.06509	smultixcan	2.74314e-09	6.93111e-07	2.72118	NA	NA	NA	1	1	1	0	3	-1.9306	6.2191	1.54948	-4.82233	0.80615	-2.49915	NA	NA	0.053533	5e-10	0.121266	1.4189e-06	0.213806	1.98075e-09	NA	NA	0.497928	7.12598e-08	0.711275	0.000173997	0.783539	4.48156e-07	NA	NA
NEK6	3.5018e-11	1.10063e-08	6.62376	Artery_Aorta	4.0821e-07	8.04095e-05	-5.06509	Adipose_Subcutaneous	2.18529e-09	6.52975e-07	5.9834	NA	NA	NA	1	1	1	0	3	-1.9306	6.2191	-2.21668	2.89503	0.783805	-6.0273	NA	NA	0.053533	5e-10	0.0266451	0.00379127	0.433155	1.66717e-09	NA	NA	0.497928	7.12598e-08	0.477383	0.0680744	0.902024	3.99281e-07	NA	NA
NEK6	3.5018e-11	1.10063e-08	6.62376	Artery_Aorta	4.0821e-07	8.04095e-05	-5.06509	Artery_Aorta	1.11414e-05	0.000936354	4.39375	NA	NA	NA	1	1	1	0	3	-1.9306	6.2191	-2.21668	2.89503	1.47066	-4.13639	NA	NA	0.053533	5e-10	0.0266451	0.00379127	0.141382	3.52812e-05	NA	NA	0.497928	7.12598e-08	0.477383	0.0680744	0.729226	0.00204394	NA	NA
NEK6	3.5018e-11	1.10063e-08	6.62376	Artery_Aorta	4.0821e-07	8.04095e-05	-5.06509	Brain_Amygdala	6.65862e-05	0.00523339	3.98817	NA	NA	NA	1	1	1	0	3	-1.9306	6.2191	-2.21668	2.89503	1.54767	-3.68573	NA	NA	0.053533	5e-10	0.0266451	0.00379127	0.121702	0.000228048	NA	NA	0.497928	7.12598e-08	0.477383	0.0680744	0.729294	0.0112107	NA	NA
NEK6	3.5018e-11	1.10063e-08	6.62376	Artery_Aorta	4.0821e-07	8.04095e-05	-5.06509	Brain_Anterior_cingulate_cortex_BA24	6.65862e-05	0.00478803	3.98817	NA	NA	NA	1	1	1	0	3	-1.9306	6.2191	-2.21668	2.89503	1.54767	-3.68573	NA	NA	0.053533	5e-10	0.0266451	0.00379127	0.121702	0.000228048	NA	NA	0.497928	7.12598e-08	0.477383	0.0680744	0.726115	0.010422	NA	NA
NEK6	3.5018e-11	1.10063e-08	6.62376	Artery_Aorta	4.0821e-07	8.04095e-05	-5.06509	Brain_Cerebellar_Hemisphere	6.65862e-05	0.00414524	3.98817	NA	NA	NA	1	1	1	0	3	-1.9306	6.2191	-2.21668	2.89503	1.54767	-3.68573	NA	NA	0.053533	5e-10	0.0266451	0.00379127	0.121702	0.000228048	NA	NA	0.497928	7.12598e-08	0.477383	0.0680744	0.70335	0.00857542	NA	NA
NEK6	3.5018e-11	1.10063e-08	6.62376	Artery_Aorta	4.0821e-07	8.04095e-05	-5.06509	Brain_Cortex	6.65862e-05	0.00452023	3.98817	NA	NA	NA	1	1	1	0	3	-1.9306	6.2191	-2.21668	2.89503	1.54767	-3.68573	NA	NA	0.053533	5e-10	0.0266451	0.00379127	0.121702	0.000228048	NA	NA	0.497928	7.12598e-08	0.477383	0.0680744	0.717712	0.0092144	NA	NA
NEK6	3.5018e-11	1.10063e-08	6.62376	Artery_Aorta	4.0821e-07	8.04095e-05	-5.06509	Brain_Hypothalamus	6.65862e-05	0.00485403	3.98817	NA	NA	NA	1	1	1	0	3	-1.9306	6.2191	-2.21668	2.89503	1.54767	-3.68573	NA	NA	0.053533	5e-10	0.0266451	0.00379127	0.121702	0.000228048	NA	NA	0.497928	7.12598e-08	0.477383	0.0680744	0.723089	0.0102048	NA	NA
NEK6	3.5018e-11	1.10063e-08	6.62376	Artery_Aorta	4.0821e-07	8.04095e-05	-5.06509	Brain_Spinal_cord_cervical_c-1	6.65862e-05	0.00504597	3.98817	NA	NA	NA	1	1	1	0	3	-1.9306	6.2191	-2.21668	2.89503	1.54767	-3.68573	NA	NA	0.053533	5e-10	0.0266451	0.00379127	0.121702	0.000228048	NA	NA	0.497928	7.12598e-08	0.477383	0.0680744	0.714145	0.010681	NA	NA
NEK6	3.5018e-11	1.10063e-08	6.62376	Artery_Aorta	4.0821e-07	8.04095e-05	-5.06509	Brain_Substantia_nigra	6.65862e-05	0.00558227	3.98817	NA	NA	NA	1	1	1	0	3	-1.9306	6.2191	-2.21668	2.89503	1.54767	-3.68573	NA	NA	0.053533	5e-10	0.0266451	0.00379127	0.121702	0.000228048	NA	NA	0.497928	7.12598e-08	0.477383	0.0680744	0.724104	0.0114459	NA	NA
NEK6	3.5018e-11	1.10063e-08	6.62376	Artery_Aorta	4.0821e-07	8.04095e-05	-5.06509	Cells_EBV-transformed_lymphocytes	6.65862e-05	0.00383094	3.98817	NA	NA	NA	1	1	1	0	3	-1.9306	6.2191	-2.21668	2.89503	1.54767	-3.68573	NA	NA	0.053533	5e-10	0.0266451	0.00379127	0.121702	0.000228048	NA	NA	0.497928	7.12598e-08	0.477383	0.0680744	0.693839	0.00794726	NA	NA
NEK6	3.5018e-11	1.10063e-08	6.62376	Artery_Aorta	4.0821e-07	8.04095e-05	-5.06509	Esophagus_Gastroesophageal_Junction	4.22762e-05	0.00288239	-4.09467	NA	NA	NA	1	1	1	0	3	-1.9306	6.2191	-2.21668	2.89503	1.08434	4.64909	NA	NA	0.053533	5e-10	0.0266451	0.00379127	0.278212	3.33406e-06	NA	NA	0.497928	7.12598e-08	0.477383	0.0680744	0.837913	0.000282095	NA	NA
NEK6	3.5018e-11	1.10063e-08	6.62376	Artery_Aorta	4.0821e-07	8.04095e-05	-5.06509	Minor_Salivary_Gland	6.65862e-05	0.00424706	3.98817	NA	NA	NA	1	1	1	0	3	-1.9306	6.2191	-2.21668	2.89503	1.54767	-3.68573	NA	NA	0.053533	5e-10	0.0266451	0.00379127	0.121702	0.000228048	NA	NA	0.497928	7.12598e-08	0.477383	0.0680744	0.71055	0.00905341	NA	NA
NEK6	3.5018e-11	1.10063e-08	6.62376	Artery_Aorta	4.0821e-07	8.04095e-05	-5.06509	Ovary	6.65862e-05	0.00427388	-3.98817	NA	NA	NA	1	1	1	0	3	-1.9306	6.2191	-2.21668	2.89503	-1.54767	3.68573	NA	NA	0.053533	5e-10	0.0266451	0.00379127	0.121702	0.000228048	NA	NA	0.497928	7.12598e-08	0.477383	0.0680744	0.703026	0.00858513	NA	NA
NEK6	3.5018e-11	1.10063e-08	6.62376	Artery_Aorta	4.0821e-07	8.04095e-05	-5.06509	Pancreas	3.53822e-08	1.12622e-05	5.51248	NA	NA	NA	1	1	1	0	3	-1.9306	6.2191	-2.21668	2.89503	1.08849	-5.43439	NA	NA	0.053533	5e-10	0.0266451	0.00379127	0.276378	5.49844e-08	NA	NA	0.497928	7.12598e-08	0.477383	0.0680744	0.832719	9.36724e-06	NA	NA
NEK6	3.5018e-11	1.10063e-08	6.62376	Artery_Aorta	4.0821e-07	8.04095e-05	-5.06509	Prostate	6.65862e-05	0.00437109	-3.98817	NA	NA	NA	1	1	1	0	3	-1.9306	6.2191	-2.21668	2.89503	-1.54767	3.68573	NA	NA	0.053533	5e-10	0.0266451	0.00379127	0.121702	0.000228048	NA	NA	0.497928	7.12598e-08	0.477383	0.0680744	0.730784	0.00893511	NA	NA
NEK6	3.5018e-11	1.10063e-08	6.62376	Artery_Aorta	4.0821e-07	8.04095e-05	-5.06509	Skin_Not_Sun_Exposed_Suprapubic	4.22762e-05	0.00311982	4.09467	NA	NA	NA	1	1	1	0	3	-1.9306	6.2191	-2.21668	2.89503	-1.08434	-4.64909	NA	NA	0.053533	5e-10	0.0266451	0.00379127	0.278212	3.33406e-06	NA	NA	0.497928	7.12598e-08	0.477383	0.0680744	0.844953	0.000288039	NA	NA
NEK6	3.5018e-11	1.10063e-08	6.62376	Artery_Aorta	4.0821e-07	8.04095e-05	-5.06509	Small_Intestine_Terminal_Ileum	6.65862e-05	0.0043299	-3.98817	NA	NA	NA	1	1	1	0	3	-1.9306	6.2191	-2.21668	2.89503	-1.54767	3.68573	NA	NA	0.053533	5e-10	0.0266451	0.00379127	0.121702	0.000228048	NA	NA	0.497928	7.12598e-08	0.477383	0.0680744	0.725241	0.00895681	NA	NA
NEK6	3.5018e-11	1.10063e-08	6.62376	Artery_Aorta	4.0821e-07	8.04095e-05	-5.06509	Spleen	6.65862e-05	0.00418872	3.98817	NA	NA	NA	1	1	1	0	3	-1.9306	6.2191	-2.21668	2.89503	1.54767	-3.68573	NA	NA	0.053533	5e-10	0.0266451	0.00379127	0.121702	0.000228048	NA	NA	0.497928	7.12598e-08	0.477383	0.0680744	0.714531	0.00830806	NA	NA
NEK6	3.5018e-11	1.10063e-08	6.62376	Artery_Aorta	4.0821e-07	8.04095e-05	-5.06509	Stomach	6.65862e-05	0.00441133	3.98817	NA	NA	NA	1	1	1	0	3	-1.9306	6.2191	-2.21668	2.89503	1.54767	-3.68573	NA	NA	0.053533	5e-10	0.0266451	0.00379127	0.121702	0.000228048	NA	NA	0.497928	7.12598e-08	0.477383	0.0680744	0.718922	0.00942764	NA	NA
NEK6	3.5018e-11	1.10063e-08	6.62376	Artery_Aorta	4.0821e-07	8.04095e-05	-5.06509	Uterus	6.65862e-05	0.00434718	3.98817	NA	NA	NA	1	1	1	0	3	-1.9306	6.2191	-2.21668	2.89503	1.54767	-3.68573	NA	NA	0.053533	5e-10	0.0266451	0.00379127	0.121702	0.000228048	NA	NA	0.497928	7.12598e-08	0.477383	0.0680744	0.706673	0.00871653	NA	NA
NEK6	3.5018e-11	1.10063e-08	6.62376	Artery_Aorta	4.0821e-07	8.04095e-05	-5.06509	Vagina	4.22762e-05	0.00301721	4.09467	NA	NA	NA	1	1	1	0	3	-1.9306	6.2191	-2.21668	2.89503	-1.08434	-4.64909	NA	NA	0.053533	5e-10	0.0266451	0.00379127	0.278212	3.33406e-06	NA	NA	0.497928	7.12598e-08	0.477383	0.0680744	0.844572	0.000302741	NA	NA
NEK6	3.5018e-11	1.10063e-08	6.62376	Artery_Aorta	4.0821e-07	8.04095e-05	-5.06509	Whole_Blood	6.65862e-05	0.00379096	3.98817	NA	NA	NA	1	1	1	0	3	-1.9306	6.2191	-2.21668	2.89503	1.54767	-3.68573	NA	NA	0.053533	5e-10	0.0266451	0.00379127	0.121702	0.000228048	NA	NA	0.497928	7.12598e-08	0.477383	0.0680744	0.693228	0.00819313	NA	NA
NEK6	3.5018e-11	1.10063e-08	6.62376	Artery_Aorta	4.0821e-07	8.04095e-05	-5.06509	smultixcan	2.74314e-09	6.93111e-07	2.72118	NA	NA	NA	1	1	1	0	3	-1.9306	6.2191	-2.21668	2.89503	0.80615	-2.49915	NA	NA	0.053533	5e-10	0.0266451	0.00379127	0.213806	1.98075e-09	NA	NA	0.497928	7.12598e-08	0.477383	0.0680744	0.783539	4.48156e-07	NA	NA
NEK6	3.5018e-11	1.10063e-08	6.62376	Brain_Caudate_basal_ganglia	3.42071e-11	1.16744e-08	-6.62722	Adipose_Subcutaneous	2.18529e-09	6.52975e-07	5.9834	NA	NA	NA	1	1	1	0	3	-1.9306	6.2191	1.13586	7.33416	0.783805	-6.0273	NA	NA	0.053533	5e-10	0.256017	2.23114e-13	0.433155	1.66717e-09	NA	NA	0.497928	7.12598e-08	0.837036	1.2251e-10	0.902024	3.99281e-07	NA	NA
NEK6	3.5018e-11	1.10063e-08	6.62376	Brain_Caudate_basal_ganglia	3.42071e-11	1.16744e-08	-6.62722	Artery_Aorta	1.11414e-05	0.000936354	4.39375	NA	NA	NA	1	1	1	0	3	-1.9306	6.2191	1.13586	7.33416	1.47066	-4.13639	NA	NA	0.053533	5e-10	0.256017	2.23114e-13	0.141382	3.52812e-05	NA	NA	0.497928	7.12598e-08	0.837036	1.2251e-10	0.729226	0.00204394	NA	NA
NEK6	3.5018e-11	1.10063e-08	6.62376	Brain_Caudate_basal_ganglia	3.42071e-11	1.16744e-08	-6.62722	Brain_Amygdala	6.65862e-05	0.00523339	3.98817	NA	NA	NA	1	1	1	0	3	-1.9306	6.2191	1.13586	7.33416	1.54767	-3.68573	NA	NA	0.053533	5e-10	0.256017	2.23114e-13	0.121702	0.000228048	NA	NA	0.497928	7.12598e-08	0.837036	1.2251e-10	0.729294	0.0112107	NA	NA
NEK6	3.5018e-11	1.10063e-08	6.62376	Brain_Caudate_basal_ganglia	3.42071e-11	1.16744e-08	-6.62722	Brain_Anterior_cingulate_cortex_BA24	6.65862e-05	0.00478803	3.98817	NA	NA	NA	1	1	1	0	3	-1.9306	6.2191	1.13586	7.33416	1.54767	-3.68573	NA	NA	0.053533	5e-10	0.256017	2.23114e-13	0.121702	0.000228048	NA	NA	0.497928	7.12598e-08	0.837036	1.2251e-10	0.726115	0.010422	NA	NA
NEK6	3.5018e-11	1.10063e-08	6.62376	Brain_Caudate_basal_ganglia	3.42071e-11	1.16744e-08	-6.62722	Brain_Cerebellar_Hemisphere	6.65862e-05	0.00414524	3.98817	NA	NA	NA	1	1	1	0	3	-1.9306	6.2191	1.13586	7.33416	1.54767	-3.68573	NA	NA	0.053533	5e-10	0.256017	2.23114e-13	0.121702	0.000228048	NA	NA	0.497928	7.12598e-08	0.837036	1.2251e-10	0.70335	0.00857542	NA	NA
NEK6	3.5018e-11	1.10063e-08	6.62376	Brain_Caudate_basal_ganglia	3.42071e-11	1.16744e-08	-6.62722	Brain_Cortex	6.65862e-05	0.00452023	3.98817	NA	NA	NA	1	1	1	0	3	-1.9306	6.2191	1.13586	7.33416	1.54767	-3.68573	NA	NA	0.053533	5e-10	0.256017	2.23114e-13	0.121702	0.000228048	NA	NA	0.497928	7.12598e-08	0.837036	1.2251e-10	0.717712	0.0092144	NA	NA
NEK6	3.5018e-11	1.10063e-08	6.62376	Brain_Caudate_basal_ganglia	3.42071e-11	1.16744e-08	-6.62722	Brain_Hypothalamus	6.65862e-05	0.00485403	3.98817	NA	NA	NA	1	1	1	0	3	-1.9306	6.2191	1.13586	7.33416	1.54767	-3.68573	NA	NA	0.053533	5e-10	0.256017	2.23114e-13	0.121702	0.000228048	NA	NA	0.497928	7.12598e-08	0.837036	1.2251e-10	0.723089	0.0102048	NA	NA
NEK6	3.5018e-11	1.10063e-08	6.62376	Brain_Caudate_basal_ganglia	3.42071e-11	1.16744e-08	-6.62722	Brain_Spinal_cord_cervical_c-1	6.65862e-05	0.00504597	3.98817	NA	NA	NA	1	1	1	0	3	-1.9306	6.2191	1.13586	7.33416	1.54767	-3.68573	NA	NA	0.053533	5e-10	0.256017	2.23114e-13	0.121702	0.000228048	NA	NA	0.497928	7.12598e-08	0.837036	1.2251e-10	0.714145	0.010681	NA	NA
NEK6	3.5018e-11	1.10063e-08	6.62376	Brain_Caudate_basal_ganglia	3.42071e-11	1.16744e-08	-6.62722	Brain_Substantia_nigra	6.65862e-05	0.00558227	3.98817	NA	NA	NA	1	1	1	0	3	-1.9306	6.2191	1.13586	7.33416	1.54767	-3.68573	NA	NA	0.053533	5e-10	0.256017	2.23114e-13	0.121702	0.000228048	NA	NA	0.497928	7.12598e-08	0.837036	1.2251e-10	0.724104	0.0114459	NA	NA
NEK6	3.5018e-11	1.10063e-08	6.62376	Brain_Caudate_basal_ganglia	3.42071e-11	1.16744e-08	-6.62722	Cells_EBV-transformed_lymphocytes	6.65862e-05	0.00383094	3.98817	NA	NA	NA	1	1	1	0	3	-1.9306	6.2191	1.13586	7.33416	1.54767	-3.68573	NA	NA	0.053533	5e-10	0.256017	2.23114e-13	0.121702	0.000228048	NA	NA	0.497928	7.12598e-08	0.837036	1.2251e-10	0.693839	0.00794726	NA	NA
NEK6	3.5018e-11	1.10063e-08	6.62376	Brain_Caudate_basal_ganglia	3.42071e-11	1.16744e-08	-6.62722	Esophagus_Gastroesophageal_Junction	4.22762e-05	0.00288239	-4.09467	NA	NA	NA	1	1	1	0	3	-1.9306	6.2191	1.13586	7.33416	1.08434	4.64909	NA	NA	0.053533	5e-10	0.256017	2.23114e-13	0.278212	3.33406e-06	NA	NA	0.497928	7.12598e-08	0.837036	1.2251e-10	0.837913	0.000282095	NA	NA
NEK6	3.5018e-11	1.10063e-08	6.62376	Brain_Caudate_basal_ganglia	3.42071e-11	1.16744e-08	-6.62722	Minor_Salivary_Gland	6.65862e-05	0.00424706	3.98817	NA	NA	NA	1	1	1	0	3	-1.9306	6.2191	1.13586	7.33416	1.54767	-3.68573	NA	NA	0.053533	5e-10	0.256017	2.23114e-13	0.121702	0.000228048	NA	NA	0.497928	7.12598e-08	0.837036	1.2251e-10	0.71055	0.00905341	NA	NA
NEK6	3.5018e-11	1.10063e-08	6.62376	Brain_Caudate_basal_ganglia	3.42071e-11	1.16744e-08	-6.62722	Ovary	6.65862e-05	0.00427388	-3.98817	NA	NA	NA	1	1	1	0	3	-1.9306	6.2191	1.13586	7.33416	-1.54767	3.68573	NA	NA	0.053533	5e-10	0.256017	2.23114e-13	0.121702	0.000228048	NA	NA	0.497928	7.12598e-08	0.837036	1.2251e-10	0.703026	0.00858513	NA	NA
NEK6	3.5018e-11	1.10063e-08	6.62376	Brain_Caudate_basal_ganglia	3.42071e-11	1.16744e-08	-6.62722	Pancreas	3.53822e-08	1.12622e-05	5.51248	NA	NA	NA	1	1	1	0	3	-1.9306	6.2191	1.13586	7.33416	1.08849	-5.43439	NA	NA	0.053533	5e-10	0.256017	2.23114e-13	0.276378	5.49844e-08	NA	NA	0.497928	7.12598e-08	0.837036	1.2251e-10	0.832719	9.36724e-06	NA	NA
NEK6	3.5018e-11	1.10063e-08	6.62376	Brain_Caudate_basal_ganglia	3.42071e-11	1.16744e-08	-6.62722	Prostate	6.65862e-05	0.00437109	-3.98817	NA	NA	NA	1	1	1	0	3	-1.9306	6.2191	1.13586	7.33416	-1.54767	3.68573	NA	NA	0.053533	5e-10	0.256017	2.23114e-13	0.121702	0.000228048	NA	NA	0.497928	7.12598e-08	0.837036	1.2251e-10	0.730784	0.00893511	NA	NA
NEK6	3.5018e-11	1.10063e-08	6.62376	Brain_Caudate_basal_ganglia	3.42071e-11	1.16744e-08	-6.62722	Skin_Not_Sun_Exposed_Suprapubic	4.22762e-05	0.00311982	4.09467	NA	NA	NA	1	1	1	0	3	-1.9306	6.2191	1.13586	7.33416	-1.08434	-4.64909	NA	NA	0.053533	5e-10	0.256017	2.23114e-13	0.278212	3.33406e-06	NA	NA	0.497928	7.12598e-08	0.837036	1.2251e-10	0.844953	0.000288039	NA	NA
NEK6	3.5018e-11	1.10063e-08	6.62376	Brain_Caudate_basal_ganglia	3.42071e-11	1.16744e-08	-6.62722	Small_Intestine_Terminal_Ileum	6.65862e-05	0.0043299	-3.98817	NA	NA	NA	1	1	1	0	3	-1.9306	6.2191	1.13586	7.33416	-1.54767	3.68573	NA	NA	0.053533	5e-10	0.256017	2.23114e-13	0.121702	0.000228048	NA	NA	0.497928	7.12598e-08	0.837036	1.2251e-10	0.725241	0.00895681	NA	NA
NEK6	3.5018e-11	1.10063e-08	6.62376	Brain_Caudate_basal_ganglia	3.42071e-11	1.16744e-08	-6.62722	Spleen	6.65862e-05	0.00418872	3.98817	NA	NA	NA	1	1	1	0	3	-1.9306	6.2191	1.13586	7.33416	1.54767	-3.68573	NA	NA	0.053533	5e-10	0.256017	2.23114e-13	0.121702	0.000228048	NA	NA	0.497928	7.12598e-08	0.837036	1.2251e-10	0.714531	0.00830806	NA	NA
NEK6	3.5018e-11	1.10063e-08	6.62376	Brain_Caudate_basal_ganglia	3.42071e-11	1.16744e-08	-6.62722	Stomach	6.65862e-05	0.00441133	3.98817	NA	NA	NA	1	1	1	0	3	-1.9306	6.2191	1.13586	7.33416	1.54767	-3.68573	NA	NA	0.053533	5e-10	0.256017	2.23114e-13	0.121702	0.000228048	NA	NA	0.497928	7.12598e-08	0.837036	1.2251e-10	0.718922	0.00942764	NA	NA
NEK6	3.5018e-11	1.10063e-08	6.62376	Brain_Caudate_basal_ganglia	3.42071e-11	1.16744e-08	-6.62722	Uterus	6.65862e-05	0.00434718	3.98817	NA	NA	NA	1	1	1	0	3	-1.9306	6.2191	1.13586	7.33416	1.54767	-3.68573	NA	NA	0.053533	5e-10	0.256017	2.23114e-13	0.121702	0.000228048	NA	NA	0.497928	7.12598e-08	0.837036	1.2251e-10	0.706673	0.00871653	NA	NA
NEK6	3.5018e-11	1.10063e-08	6.62376	Brain_Caudate_basal_ganglia	3.42071e-11	1.16744e-08	-6.62722	Vagina	4.22762e-05	0.00301721	4.09467	NA	NA	NA	1	1	1	0	3	-1.9306	6.2191	1.13586	7.33416	-1.08434	-4.64909	NA	NA	0.053533	5e-10	0.256017	2.23114e-13	0.278212	3.33406e-06	NA	NA	0.497928	7.12598e-08	0.837036	1.2251e-10	0.844572	0.000302741	NA	NA
NEK6	3.5018e-11	1.10063e-08	6.62376	Brain_Caudate_basal_ganglia	3.42071e-11	1.16744e-08	-6.62722	Whole_Blood	6.65862e-05	0.00379096	3.98817	NA	NA	NA	1	1	1	0	3	-1.9306	6.2191	1.13586	7.33416	1.54767	-3.68573	NA	NA	0.053533	5e-10	0.256017	2.23114e-13	0.121702	0.000228048	NA	NA	0.497928	7.12598e-08	0.837036	1.2251e-10	0.693228	0.00819313	NA	NA
NEK6	3.5018e-11	1.10063e-08	6.62376	Brain_Caudate_basal_ganglia	3.42071e-11	1.16744e-08	-6.62722	smultixcan	2.74314e-09	6.93111e-07	2.72118	NA	NA	NA	1	1	1	0	3	-1.9306	6.2191	1.13586	7.33416	0.80615	-2.49915	NA	NA	0.053533	5e-10	0.256017	2.23114e-13	0.213806	1.98075e-09	NA	NA	0.497928	7.12598e-08	0.837036	1.2251e-10	0.783539	4.48156e-07	NA	NA
NEK6	3.5018e-11	1.10063e-08	6.62376	Brain_Cerebellar_Hemisphere	4.0821e-07	8.21458e-05	5.06509	Adipose_Subcutaneous	2.18529e-09	6.52975e-07	5.9834	NA	NA	NA	1	1	1	0	3	-1.9306	6.2191	1.54948	-4.82233	0.783805	-6.0273	NA	NA	0.053533	5e-10	0.121266	1.4189e-06	0.433155	1.66717e-09	NA	NA	0.497928	7.12598e-08	0.751091	0.000211685	0.902024	3.99281e-07	NA	NA
NEK6	3.5018e-11	1.10063e-08	6.62376	Brain_Cerebellar_Hemisphere	4.0821e-07	8.21458e-05	5.06509	Artery_Aorta	1.11414e-05	0.000936354	4.39375	NA	NA	NA	1	1	1	0	3	-1.9306	6.2191	1.54948	-4.82233	1.47066	-4.13639	NA	NA	0.053533	5e-10	0.121266	1.4189e-06	0.141382	3.52812e-05	NA	NA	0.497928	7.12598e-08	0.751091	0.000211685	0.729226	0.00204394	NA	NA
NEK6	3.5018e-11	1.10063e-08	6.62376	Brain_Cerebellar_Hemisphere	4.0821e-07	8.21458e-05	5.06509	Brain_Amygdala	6.65862e-05	0.00523339	3.98817	NA	NA	NA	1	1	1	0	3	-1.9306	6.2191	1.54948	-4.82233	1.54767	-3.68573	NA	NA	0.053533	5e-10	0.121266	1.4189e-06	0.121702	0.000228048	NA	NA	0.497928	7.12598e-08	0.751091	0.000211685	0.729294	0.0112107	NA	NA
NEK6	3.5018e-11	1.10063e-08	6.62376	Brain_Cerebellar_Hemisphere	4.0821e-07	8.21458e-05	5.06509	Brain_Anterior_cingulate_cortex_BA24	6.65862e-05	0.00478803	3.98817	NA	NA	NA	1	1	1	0	3	-1.9306	6.2191	1.54948	-4.82233	1.54767	-3.68573	NA	NA	0.053533	5e-10	0.121266	1.4189e-06	0.121702	0.000228048	NA	NA	0.497928	7.12598e-08	0.751091	0.000211685	0.726115	0.010422	NA	NA
NEK6	3.5018e-11	1.10063e-08	6.62376	Brain_Cerebellar_Hemisphere	4.0821e-07	8.21458e-05	5.06509	Brain_Cerebellar_Hemisphere	6.65862e-05	0.00414524	3.98817	NA	NA	NA	1	1	1	0	3	-1.9306	6.2191	1.54948	-4.82233	1.54767	-3.68573	NA	NA	0.053533	5e-10	0.121266	1.4189e-06	0.121702	0.000228048	NA	NA	0.497928	7.12598e-08	0.751091	0.000211685	0.70335	0.00857542	NA	NA
NEK6	3.5018e-11	1.10063e-08	6.62376	Brain_Cerebellar_Hemisphere	4.0821e-07	8.21458e-05	5.06509	Brain_Cortex	6.65862e-05	0.00452023	3.98817	NA	NA	NA	1	1	1	0	3	-1.9306	6.2191	1.54948	-4.82233	1.54767	-3.68573	NA	NA	0.053533	5e-10	0.121266	1.4189e-06	0.121702	0.000228048	NA	NA	0.497928	7.12598e-08	0.751091	0.000211685	0.717712	0.0092144	NA	NA
NEK6	3.5018e-11	1.10063e-08	6.62376	Brain_Cerebellar_Hemisphere	4.0821e-07	8.21458e-05	5.06509	Brain_Hypothalamus	6.65862e-05	0.00485403	3.98817	NA	NA	NA	1	1	1	0	3	-1.9306	6.2191	1.54948	-4.82233	1.54767	-3.68573	NA	NA	0.053533	5e-10	0.121266	1.4189e-06	0.121702	0.000228048	NA	NA	0.497928	7.12598e-08	0.751091	0.000211685	0.723089	0.0102048	NA	NA
NEK6	3.5018e-11	1.10063e-08	6.62376	Brain_Cerebellar_Hemisphere	4.0821e-07	8.21458e-05	5.06509	Brain_Spinal_cord_cervical_c-1	6.65862e-05	0.00504597	3.98817	NA	NA	NA	1	1	1	0	3	-1.9306	6.2191	1.54948	-4.82233	1.54767	-3.68573	NA	NA	0.053533	5e-10	0.121266	1.4189e-06	0.121702	0.000228048	NA	NA	0.497928	7.12598e-08	0.751091	0.000211685	0.714145	0.010681	NA	NA
NEK6	3.5018e-11	1.10063e-08	6.62376	Brain_Cerebellar_Hemisphere	4.0821e-07	8.21458e-05	5.06509	Brain_Substantia_nigra	6.65862e-05	0.00558227	3.98817	NA	NA	NA	1	1	1	0	3	-1.9306	6.2191	1.54948	-4.82233	1.54767	-3.68573	NA	NA	0.053533	5e-10	0.121266	1.4189e-06	0.121702	0.000228048	NA	NA	0.497928	7.12598e-08	0.751091	0.000211685	0.724104	0.0114459	NA	NA
NEK6	3.5018e-11	1.10063e-08	6.62376	Brain_Cerebellar_Hemisphere	4.0821e-07	8.21458e-05	5.06509	Cells_EBV-transformed_lymphocytes	6.65862e-05	0.00383094	3.98817	NA	NA	NA	1	1	1	0	3	-1.9306	6.2191	1.54948	-4.82233	1.54767	-3.68573	NA	NA	0.053533	5e-10	0.121266	1.4189e-06	0.121702	0.000228048	NA	NA	0.497928	7.12598e-08	0.751091	0.000211685	0.693839	0.00794726	NA	NA
NEK6	3.5018e-11	1.10063e-08	6.62376	Brain_Cerebellar_Hemisphere	4.0821e-07	8.21458e-05	5.06509	Esophagus_Gastroesophageal_Junction	4.22762e-05	0.00288239	-4.09467	NA	NA	NA	1	1	1	0	3	-1.9306	6.2191	1.54948	-4.82233	1.08434	4.64909	NA	NA	0.053533	5e-10	0.121266	1.4189e-06	0.278212	3.33406e-06	NA	NA	0.497928	7.12598e-08	0.751091	0.000211685	0.837913	0.000282095	NA	NA
NEK6	3.5018e-11	1.10063e-08	6.62376	Brain_Cerebellar_Hemisphere	4.0821e-07	8.21458e-05	5.06509	Minor_Salivary_Gland	6.65862e-05	0.00424706	3.98817	NA	NA	NA	1	1	1	0	3	-1.9306	6.2191	1.54948	-4.82233	1.54767	-3.68573	NA	NA	0.053533	5e-10	0.121266	1.4189e-06	0.121702	0.000228048	NA	NA	0.497928	7.12598e-08	0.751091	0.000211685	0.71055	0.00905341	NA	NA
NEK6	3.5018e-11	1.10063e-08	6.62376	Brain_Cerebellar_Hemisphere	4.0821e-07	8.21458e-05	5.06509	Ovary	6.65862e-05	0.00427388	-3.98817	NA	NA	NA	1	1	1	0	3	-1.9306	6.2191	1.54948	-4.82233	-1.54767	3.68573	NA	NA	0.053533	5e-10	0.121266	1.4189e-06	0.121702	0.000228048	NA	NA	0.497928	7.12598e-08	0.751091	0.000211685	0.703026	0.00858513	NA	NA
NEK6	3.5018e-11	1.10063e-08	6.62376	Brain_Cerebellar_Hemisphere	4.0821e-07	8.21458e-05	5.06509	Pancreas	3.53822e-08	1.12622e-05	5.51248	NA	NA	NA	1	1	1	0	3	-1.9306	6.2191	1.54948	-4.82233	1.08849	-5.43439	NA	NA	0.053533	5e-10	0.121266	1.4189e-06	0.276378	5.49844e-08	NA	NA	0.497928	7.12598e-08	0.751091	0.000211685	0.832719	9.36724e-06	NA	NA
NEK6	3.5018e-11	1.10063e-08	6.62376	Brain_Cerebellar_Hemisphere	4.0821e-07	8.21458e-05	5.06509	Prostate	6.65862e-05	0.00437109	-3.98817	NA	NA	NA	1	1	1	0	3	-1.9306	6.2191	1.54948	-4.82233	-1.54767	3.68573	NA	NA	0.053533	5e-10	0.121266	1.4189e-06	0.121702	0.000228048	NA	NA	0.497928	7.12598e-08	0.751091	0.000211685	0.730784	0.00893511	NA	NA
NEK6	3.5018e-11	1.10063e-08	6.62376	Brain_Cerebellar_Hemisphere	4.0821e-07	8.21458e-05	5.06509	Skin_Not_Sun_Exposed_Suprapubic	4.22762e-05	0.00311982	4.09467	NA	NA	NA	1	1	1	0	3	-1.9306	6.2191	1.54948	-4.82233	-1.08434	-4.64909	NA	NA	0.053533	5e-10	0.121266	1.4189e-06	0.278212	3.33406e-06	NA	NA	0.497928	7.12598e-08	0.751091	0.000211685	0.844953	0.000288039	NA	NA
NEK6	3.5018e-11	1.10063e-08	6.62376	Brain_Cerebellar_Hemisphere	4.0821e-07	8.21458e-05	5.06509	Small_Intestine_Terminal_Ileum	6.65862e-05	0.0043299	-3.98817	NA	NA	NA	1	1	1	0	3	-1.9306	6.2191	1.54948	-4.82233	-1.54767	3.68573	NA	NA	0.053533	5e-10	0.121266	1.4189e-06	0.121702	0.000228048	NA	NA	0.497928	7.12598e-08	0.751091	0.000211685	0.725241	0.00895681	NA	NA
NEK6	3.5018e-11	1.10063e-08	6.62376	Brain_Cerebellar_Hemisphere	4.0821e-07	8.21458e-05	5.06509	Spleen	6.65862e-05	0.00418872	3.98817	NA	NA	NA	1	1	1	0	3	-1.9306	6.2191	1.54948	-4.82233	1.54767	-3.68573	NA	NA	0.053533	5e-10	0.121266	1.4189e-06	0.121702	0.000228048	NA	NA	0.497928	7.12598e-08	0.751091	0.000211685	0.714531	0.00830806	NA	NA
NEK6	3.5018e-11	1.10063e-08	6.62376	Brain_Cerebellar_Hemisphere	4.0821e-07	8.21458e-05	5.06509	Stomach	6.65862e-05	0.00441133	3.98817	NA	NA	NA	1	1	1	0	3	-1.9306	6.2191	1.54948	-4.82233	1.54767	-3.68573	NA	NA	0.053533	5e-10	0.121266	1.4189e-06	0.121702	0.000228048	NA	NA	0.497928	7.12598e-08	0.751091	0.000211685	0.718922	0.00942764	NA	NA
NEK6	3.5018e-11	1.10063e-08	6.62376	Brain_Cerebellar_Hemisphere	4.0821e-07	8.21458e-05	5.06509	Uterus	6.65862e-05	0.00434718	3.98817	NA	NA	NA	1	1	1	0	3	-1.9306	6.2191	1.54948	-4.82233	1.54767	-3.68573	NA	NA	0.053533	5e-10	0.121266	1.4189e-06	0.121702	0.000228048	NA	NA	0.497928	7.12598e-08	0.751091	0.000211685	0.706673	0.00871653	NA	NA
NEK6	3.5018e-11	1.10063e-08	6.62376	Brain_Cerebellar_Hemisphere	4.0821e-07	8.21458e-05	5.06509	Vagina	4.22762e-05	0.00301721	4.09467	NA	NA	NA	1	1	1	0	3	-1.9306	6.2191	1.54948	-4.82233	-1.08434	-4.64909	NA	NA	0.053533	5e-10	0.121266	1.4189e-06	0.278212	3.33406e-06	NA	NA	0.497928	7.12598e-08	0.751091	0.000211685	0.844572	0.000302741	NA	NA
NEK6	3.5018e-11	1.10063e-08	6.62376	Brain_Cerebellar_Hemisphere	4.0821e-07	8.21458e-05	5.06509	Whole_Blood	6.65862e-05	0.00379096	3.98817	NA	NA	NA	1	1	1	0	3	-1.9306	6.2191	1.54948	-4.82233	1.54767	-3.68573	NA	NA	0.053533	5e-10	0.121266	1.4189e-06	0.121702	0.000228048	NA	NA	0.497928	7.12598e-08	0.751091	0.000211685	0.693228	0.00819313	NA	NA
NEK6	3.5018e-11	1.10063e-08	6.62376	Brain_Cerebellar_Hemisphere	4.0821e-07	8.21458e-05	5.06509	smultixcan	2.74314e-09	6.93111e-07	2.72118	NA	NA	NA	1	1	1	0	3	-1.9306	6.2191	1.54948	-4.82233	0.80615	-2.49915	NA	NA	0.053533	5e-10	0.121266	1.4189e-06	0.213806	1.98075e-09	NA	NA	0.497928	7.12598e-08	0.751091	0.000211685	0.783539	4.48156e-07	NA	NA
NEK6	3.5018e-11	1.10063e-08	6.62376	Brain_Cerebellum	4.0821e-07	8.02424e-05	5.06509	Adipose_Subcutaneous	2.18529e-09	6.52975e-07	5.9834	NA	NA	NA	1	1	1	0	3	-1.9306	6.2191	1.54948	-4.82233	0.783805	-6.0273	NA	NA	0.053533	5e-10	0.121266	1.4189e-06	0.433155	1.66717e-09	NA	NA	0.497928	7.12598e-08	0.743626	0.000189132	0.902024	3.99281e-07	NA	NA
NEK6	3.5018e-11	1.10063e-08	6.62376	Brain_Cerebellum	4.0821e-07	8.02424e-05	5.06509	Artery_Aorta	1.11414e-05	0.000936354	4.39375	NA	NA	NA	1	1	1	0	3	-1.9306	6.2191	1.54948	-4.82233	1.47066	-4.13639	NA	NA	0.053533	5e-10	0.121266	1.4189e-06	0.141382	3.52812e-05	NA	NA	0.497928	7.12598e-08	0.743626	0.000189132	0.729226	0.00204394	NA	NA
NEK6	3.5018e-11	1.10063e-08	6.62376	Brain_Cerebellum	4.0821e-07	8.02424e-05	5.06509	Brain_Amygdala	6.65862e-05	0.00523339	3.98817	NA	NA	NA	1	1	1	0	3	-1.9306	6.2191	1.54948	-4.82233	1.54767	-3.68573	NA	NA	0.053533	5e-10	0.121266	1.4189e-06	0.121702	0.000228048	NA	NA	0.497928	7.12598e-08	0.743626	0.000189132	0.729294	0.0112107	NA	NA
NEK6	3.5018e-11	1.10063e-08	6.62376	Brain_Cerebellum	4.0821e-07	8.02424e-05	5.06509	Brain_Anterior_cingulate_cortex_BA24	6.65862e-05	0.00478803	3.98817	NA	NA	NA	1	1	1	0	3	-1.9306	6.2191	1.54948	-4.82233	1.54767	-3.68573	NA	NA	0.053533	5e-10	0.121266	1.4189e-06	0.121702	0.000228048	NA	NA	0.497928	7.12598e-08	0.743626	0.000189132	0.726115	0.010422	NA	NA
NEK6	3.5018e-11	1.10063e-08	6.62376	Brain_Cerebellum	4.0821e-07	8.02424e-05	5.06509	Brain_Cerebellar_Hemisphere	6.65862e-05	0.00414524	3.98817	NA	NA	NA	1	1	1	0	3	-1.9306	6.2191	1.54948	-4.82233	1.54767	-3.68573	NA	NA	0.053533	5e-10	0.121266	1.4189e-06	0.121702	0.000228048	NA	NA	0.497928	7.12598e-08	0.743626	0.000189132	0.70335	0.00857542	NA	NA
NEK6	3.5018e-11	1.10063e-08	6.62376	Brain_Cerebellum	4.0821e-07	8.02424e-05	5.06509	Brain_Cortex	6.65862e-05	0.00452023	3.98817	NA	NA	NA	1	1	1	0	3	-1.9306	6.2191	1.54948	-4.82233	1.54767	-3.68573	NA	NA	0.053533	5e-10	0.121266	1.4189e-06	0.121702	0.000228048	NA	NA	0.497928	7.12598e-08	0.743626	0.000189132	0.717712	0.0092144	NA	NA
NEK6	3.5018e-11	1.10063e-08	6.62376	Brain_Cerebellum	4.0821e-07	8.02424e-05	5.06509	Brain_Hypothalamus	6.65862e-05	0.00485403	3.98817	NA	NA	NA	1	1	1	0	3	-1.9306	6.2191	1.54948	-4.82233	1.54767	-3.68573	NA	NA	0.053533	5e-10	0.121266	1.4189e-06	0.121702	0.000228048	NA	NA	0.497928	7.12598e-08	0.743626	0.000189132	0.723089	0.0102048	NA	NA
NEK6	3.5018e-11	1.10063e-08	6.62376	Brain_Cerebellum	4.0821e-07	8.02424e-05	5.06509	Brain_Spinal_cord_cervical_c-1	6.65862e-05	0.00504597	3.98817	NA	NA	NA	1	1	1	0	3	-1.9306	6.2191	1.54948	-4.82233	1.54767	-3.68573	NA	NA	0.053533	5e-10	0.121266	1.4189e-06	0.121702	0.000228048	NA	NA	0.497928	7.12598e-08	0.743626	0.000189132	0.714145	0.010681	NA	NA
NEK6	3.5018e-11	1.10063e-08	6.62376	Brain_Cerebellum	4.0821e-07	8.02424e-05	5.06509	Brain_Substantia_nigra	6.65862e-05	0.00558227	3.98817	NA	NA	NA	1	1	1	0	3	-1.9306	6.2191	1.54948	-4.82233	1.54767	-3.68573	NA	NA	0.053533	5e-10	0.121266	1.4189e-06	0.121702	0.000228048	NA	NA	0.497928	7.12598e-08	0.743626	0.000189132	0.724104	0.0114459	NA	NA
NEK6	3.5018e-11	1.10063e-08	6.62376	Brain_Cerebellum	4.0821e-07	8.02424e-05	5.06509	Cells_EBV-transformed_lymphocytes	6.65862e-05	0.00383094	3.98817	NA	NA	NA	1	1	1	0	3	-1.9306	6.2191	1.54948	-4.82233	1.54767	-3.68573	NA	NA	0.053533	5e-10	0.121266	1.4189e-06	0.121702	0.000228048	NA	NA	0.497928	7.12598e-08	0.743626	0.000189132	0.693839	0.00794726	NA	NA
NEK6	3.5018e-11	1.10063e-08	6.62376	Brain_Cerebellum	4.0821e-07	8.02424e-05	5.06509	Esophagus_Gastroesophageal_Junction	4.22762e-05	0.00288239	-4.09467	NA	NA	NA	1	1	1	0	3	-1.9306	6.2191	1.54948	-4.82233	1.08434	4.64909	NA	NA	0.053533	5e-10	0.121266	1.4189e-06	0.278212	3.33406e-06	NA	NA	0.497928	7.12598e-08	0.743626	0.000189132	0.837913	0.000282095	NA	NA
NEK6	3.5018e-11	1.10063e-08	6.62376	Brain_Cerebellum	4.0821e-07	8.02424e-05	5.06509	Minor_Salivary_Gland	6.65862e-05	0.00424706	3.98817	NA	NA	NA	1	1	1	0	3	-1.9306	6.2191	1.54948	-4.82233	1.54767	-3.68573	NA	NA	0.053533	5e-10	0.121266	1.4189e-06	0.121702	0.000228048	NA	NA	0.497928	7.12598e-08	0.743626	0.000189132	0.71055	0.00905341	NA	NA
NEK6	3.5018e-11	1.10063e-08	6.62376	Brain_Cerebellum	4.0821e-07	8.02424e-05	5.06509	Ovary	6.65862e-05	0.00427388	-3.98817	NA	NA	NA	1	1	1	0	3	-1.9306	6.2191	1.54948	-4.82233	-1.54767	3.68573	NA	NA	0.053533	5e-10	0.121266	1.4189e-06	0.121702	0.000228048	NA	NA	0.497928	7.12598e-08	0.743626	0.000189132	0.703026	0.00858513	NA	NA
NEK6	3.5018e-11	1.10063e-08	6.62376	Brain_Cerebellum	4.0821e-07	8.02424e-05	5.06509	Pancreas	3.53822e-08	1.12622e-05	5.51248	NA	NA	NA	1	1	1	0	3	-1.9306	6.2191	1.54948	-4.82233	1.08849	-5.43439	NA	NA	0.053533	5e-10	0.121266	1.4189e-06	0.276378	5.49844e-08	NA	NA	0.497928	7.12598e-08	0.743626	0.000189132	0.832719	9.36724e-06	NA	NA
NEK6	3.5018e-11	1.10063e-08	6.62376	Brain_Cerebellum	4.0821e-07	8.02424e-05	5.06509	Prostate	6.65862e-05	0.00437109	-3.98817	NA	NA	NA	1	1	1	0	3	-1.9306	6.2191	1.54948	-4.82233	-1.54767	3.68573	NA	NA	0.053533	5e-10	0.121266	1.4189e-06	0.121702	0.000228048	NA	NA	0.497928	7.12598e-08	0.743626	0.000189132	0.730784	0.00893511	NA	NA
NEK6	3.5018e-11	1.10063e-08	6.62376	Brain_Cerebellum	4.0821e-07	8.02424e-05	5.06509	Skin_Not_Sun_Exposed_Suprapubic	4.22762e-05	0.00311982	4.09467	NA	NA	NA	1	1	1	0	3	-1.9306	6.2191	1.54948	-4.82233	-1.08434	-4.64909	NA	NA	0.053533	5e-10	0.121266	1.4189e-06	0.278212	3.33406e-06	NA	NA	0.497928	7.12598e-08	0.743626	0.000189132	0.844953	0.000288039	NA	NA
NEK6	3.5018e-11	1.10063e-08	6.62376	Brain_Cerebellum	4.0821e-07	8.02424e-05	5.06509	Small_Intestine_Terminal_Ileum	6.65862e-05	0.0043299	-3.98817	NA	NA	NA	1	1	1	0	3	-1.9306	6.2191	1.54948	-4.82233	-1.54767	3.68573	NA	NA	0.053533	5e-10	0.121266	1.4189e-06	0.121702	0.000228048	NA	NA	0.497928	7.12598e-08	0.743626	0.000189132	0.725241	0.00895681	NA	NA
NEK6	3.5018e-11	1.10063e-08	6.62376	Brain_Cerebellum	4.0821e-07	8.02424e-05	5.06509	Spleen	6.65862e-05	0.00418872	3.98817	NA	NA	NA	1	1	1	0	3	-1.9306	6.2191	1.54948	-4.82233	1.54767	-3.68573	NA	NA	0.053533	5e-10	0.121266	1.4189e-06	0.121702	0.000228048	NA	NA	0.497928	7.12598e-08	0.743626	0.000189132	0.714531	0.00830806	NA	NA
NEK6	3.5018e-11	1.10063e-08	6.62376	Brain_Cerebellum	4.0821e-07	8.02424e-05	5.06509	Stomach	6.65862e-05	0.00441133	3.98817	NA	NA	NA	1	1	1	0	3	-1.9306	6.2191	1.54948	-4.82233	1.54767	-3.68573	NA	NA	0.053533	5e-10	0.121266	1.4189e-06	0.121702	0.000228048	NA	NA	0.497928	7.12598e-08	0.743626	0.000189132	0.718922	0.00942764	NA	NA
NEK6	3.5018e-11	1.10063e-08	6.62376	Brain_Cerebellum	4.0821e-07	8.02424e-05	5.06509	Uterus	6.65862e-05	0.00434718	3.98817	NA	NA	NA	1	1	1	0	3	-1.9306	6.2191	1.54948	-4.82233	1.54767	-3.68573	NA	NA	0.053533	5e-10	0.121266	1.4189e-06	0.121702	0.000228048	NA	NA	0.497928	7.12598e-08	0.743626	0.000189132	0.706673	0.00871653	NA	NA
NEK6	3.5018e-11	1.10063e-08	6.62376	Brain_Cerebellum	4.0821e-07	8.02424e-05	5.06509	Vagina	4.22762e-05	0.00301721	4.09467	NA	NA	NA	1	1	1	0	3	-1.9306	6.2191	1.54948	-4.82233	-1.08434	-4.64909	NA	NA	0.053533	5e-10	0.121266	1.4189e-06	0.278212	3.33406e-06	NA	NA	0.497928	7.12598e-08	0.743626	0.000189132	0.844572	0.000302741	NA	NA
NEK6	3.5018e-11	1.10063e-08	6.62376	Brain_Cerebellum	4.0821e-07	8.02424e-05	5.06509	Whole_Blood	6.65862e-05	0.00379096	3.98817	NA	NA	NA	1	1	1	0	3	-1.9306	6.2191	1.54948	-4.82233	1.54767	-3.68573	NA	NA	0.053533	5e-10	0.121266	1.4189e-06	0.121702	0.000228048	NA	NA	0.497928	7.12598e-08	0.743626	0.000189132	0.693228	0.00819313	NA	NA
NEK6	3.5018e-11	1.10063e-08	6.62376	Brain_Cerebellum	4.0821e-07	8.02424e-05	5.06509	smultixcan	2.74314e-09	6.93111e-07	2.72118	NA	NA	NA	1	1	1	0	3	-1.9306	6.2191	1.54948	-4.82233	0.80615	-2.49915	NA	NA	0.053533	5e-10	0.121266	1.4189e-06	0.213806	1.98075e-09	NA	NA	0.497928	7.12598e-08	0.743626	0.000189132	0.783539	4.48156e-07	NA	NA
NEK6	3.5018e-11	1.10063e-08	6.62376	Brain_Hippocampus	4.0821e-07	8.2023e-05	5.06509	Adipose_Subcutaneous	2.18529e-09	6.52975e-07	5.9834	NA	NA	NA	1	1	1	0	3	-1.9306	6.2191	1.54948	-4.82233	0.783805	-6.0273	NA	NA	0.053533	5e-10	0.121266	1.4189e-06	0.433155	1.66717e-09	NA	NA	0.497928	7.12598e-08	0.746074	0.000209202	0.902024	3.99281e-07	NA	NA
NEK6	3.5018e-11	1.10063e-08	6.62376	Brain_Hippocampus	4.0821e-07	8.2023e-05	5.06509	Artery_Aorta	1.11414e-05	0.000936354	4.39375	NA	NA	NA	1	1	1	0	3	-1.9306	6.2191	1.54948	-4.82233	1.47066	-4.13639	NA	NA	0.053533	5e-10	0.121266	1.4189e-06	0.141382	3.52812e-05	NA	NA	0.497928	7.12598e-08	0.746074	0.000209202	0.729226	0.00204394	NA	NA
NEK6	3.5018e-11	1.10063e-08	6.62376	Brain_Hippocampus	4.0821e-07	8.2023e-05	5.06509	Brain_Amygdala	6.65862e-05	0.00523339	3.98817	NA	NA	NA	1	1	1	0	3	-1.9306	6.2191	1.54948	-4.82233	1.54767	-3.68573	NA	NA	0.053533	5e-10	0.121266	1.4189e-06	0.121702	0.000228048	NA	NA	0.497928	7.12598e-08	0.746074	0.000209202	0.729294	0.0112107	NA	NA
NEK6	3.5018e-11	1.10063e-08	6.62376	Brain_Hippocampus	4.0821e-07	8.2023e-05	5.06509	Brain_Anterior_cingulate_cortex_BA24	6.65862e-05	0.00478803	3.98817	NA	NA	NA	1	1	1	0	3	-1.9306	6.2191	1.54948	-4.82233	1.54767	-3.68573	NA	NA	0.053533	5e-10	0.121266	1.4189e-06	0.121702	0.000228048	NA	NA	0.497928	7.12598e-08	0.746074	0.000209202	0.726115	0.010422	NA	NA
NEK6	3.5018e-11	1.10063e-08	6.62376	Brain_Hippocampus	4.0821e-07	8.2023e-05	5.06509	Brain_Cerebellar_Hemisphere	6.65862e-05	0.00414524	3.98817	NA	NA	NA	1	1	1	0	3	-1.9306	6.2191	1.54948	-4.82233	1.54767	-3.68573	NA	NA	0.053533	5e-10	0.121266	1.4189e-06	0.121702	0.000228048	NA	NA	0.497928	7.12598e-08	0.746074	0.000209202	0.70335	0.00857542	NA	NA
NEK6	3.5018e-11	1.10063e-08	6.62376	Brain_Hippocampus	4.0821e-07	8.2023e-05	5.06509	Brain_Cortex	6.65862e-05	0.00452023	3.98817	NA	NA	NA	1	1	1	0	3	-1.9306	6.2191	1.54948	-4.82233	1.54767	-3.68573	NA	NA	0.053533	5e-10	0.121266	1.4189e-06	0.121702	0.000228048	NA	NA	0.497928	7.12598e-08	0.746074	0.000209202	0.717712	0.0092144	NA	NA
NEK6	3.5018e-11	1.10063e-08	6.62376	Brain_Hippocampus	4.0821e-07	8.2023e-05	5.06509	Brain_Hypothalamus	6.65862e-05	0.00485403	3.98817	NA	NA	NA	1	1	1	0	3	-1.9306	6.2191	1.54948	-4.82233	1.54767	-3.68573	NA	NA	0.053533	5e-10	0.121266	1.4189e-06	0.121702	0.000228048	NA	NA	0.497928	7.12598e-08	0.746074	0.000209202	0.723089	0.0102048	NA	NA
NEK6	3.5018e-11	1.10063e-08	6.62376	Brain_Hippocampus	4.0821e-07	8.2023e-05	5.06509	Brain_Spinal_cord_cervical_c-1	6.65862e-05	0.00504597	3.98817	NA	NA	NA	1	1	1	0	3	-1.9306	6.2191	1.54948	-4.82233	1.54767	-3.68573	NA	NA	0.053533	5e-10	0.121266	1.4189e-06	0.121702	0.000228048	NA	NA	0.497928	7.12598e-08	0.746074	0.000209202	0.714145	0.010681	NA	NA
NEK6	3.5018e-11	1.10063e-08	6.62376	Brain_Hippocampus	4.0821e-07	8.2023e-05	5.06509	Brain_Substantia_nigra	6.65862e-05	0.00558227	3.98817	NA	NA	NA	1	1	1	0	3	-1.9306	6.2191	1.54948	-4.82233	1.54767	-3.68573	NA	NA	0.053533	5e-10	0.121266	1.4189e-06	0.121702	0.000228048	NA	NA	0.497928	7.12598e-08	0.746074	0.000209202	0.724104	0.0114459	NA	NA
NEK6	3.5018e-11	1.10063e-08	6.62376	Brain_Hippocampus	4.0821e-07	8.2023e-05	5.06509	Cells_EBV-transformed_lymphocytes	6.65862e-05	0.00383094	3.98817	NA	NA	NA	1	1	1	0	3	-1.9306	6.2191	1.54948	-4.82233	1.54767	-3.68573	NA	NA	0.053533	5e-10	0.121266	1.4189e-06	0.121702	0.000228048	NA	NA	0.497928	7.12598e-08	0.746074	0.000209202	0.693839	0.00794726	NA	NA
NEK6	3.5018e-11	1.10063e-08	6.62376	Brain_Hippocampus	4.0821e-07	8.2023e-05	5.06509	Esophagus_Gastroesophageal_Junction	4.22762e-05	0.00288239	-4.09467	NA	NA	NA	1	1	1	0	3	-1.9306	6.2191	1.54948	-4.82233	1.08434	4.64909	NA	NA	0.053533	5e-10	0.121266	1.4189e-06	0.278212	3.33406e-06	NA	NA	0.497928	7.12598e-08	0.746074	0.000209202	0.837913	0.000282095	NA	NA
NEK6	3.5018e-11	1.10063e-08	6.62376	Brain_Hippocampus	4.0821e-07	8.2023e-05	5.06509	Minor_Salivary_Gland	6.65862e-05	0.00424706	3.98817	NA	NA	NA	1	1	1	0	3	-1.9306	6.2191	1.54948	-4.82233	1.54767	-3.68573	NA	NA	0.053533	5e-10	0.121266	1.4189e-06	0.121702	0.000228048	NA	NA	0.497928	7.12598e-08	0.746074	0.000209202	0.71055	0.00905341	NA	NA
NEK6	3.5018e-11	1.10063e-08	6.62376	Brain_Hippocampus	4.0821e-07	8.2023e-05	5.06509	Ovary	6.65862e-05	0.00427388	-3.98817	NA	NA	NA	1	1	1	0	3	-1.9306	6.2191	1.54948	-4.82233	-1.54767	3.68573	NA	NA	0.053533	5e-10	0.121266	1.4189e-06	0.121702	0.000228048	NA	NA	0.497928	7.12598e-08	0.746074	0.000209202	0.703026	0.00858513	NA	NA
NEK6	3.5018e-11	1.10063e-08	6.62376	Brain_Hippocampus	4.0821e-07	8.2023e-05	5.06509	Pancreas	3.53822e-08	1.12622e-05	5.51248	NA	NA	NA	1	1	1	0	3	-1.9306	6.2191	1.54948	-4.82233	1.08849	-5.43439	NA	NA	0.053533	5e-10	0.121266	1.4189e-06	0.276378	5.49844e-08	NA	NA	0.497928	7.12598e-08	0.746074	0.000209202	0.832719	9.36724e-06	NA	NA
NEK6	3.5018e-11	1.10063e-08	6.62376	Brain_Hippocampus	4.0821e-07	8.2023e-05	5.06509	Prostate	6.65862e-05	0.00437109	-3.98817	NA	NA	NA	1	1	1	0	3	-1.9306	6.2191	1.54948	-4.82233	-1.54767	3.68573	NA	NA	0.053533	5e-10	0.121266	1.4189e-06	0.121702	0.000228048	NA	NA	0.497928	7.12598e-08	0.746074	0.000209202	0.730784	0.00893511	NA	NA
NEK6	3.5018e-11	1.10063e-08	6.62376	Brain_Hippocampus	4.0821e-07	8.2023e-05	5.06509	Skin_Not_Sun_Exposed_Suprapubic	4.22762e-05	0.00311982	4.09467	NA	NA	NA	1	1	1	0	3	-1.9306	6.2191	1.54948	-4.82233	-1.08434	-4.64909	NA	NA	0.053533	5e-10	0.121266	1.4189e-06	0.278212	3.33406e-06	NA	NA	0.497928	7.12598e-08	0.746074	0.000209202	0.844953	0.000288039	NA	NA
NEK6	3.5018e-11	1.10063e-08	6.62376	Brain_Hippocampus	4.0821e-07	8.2023e-05	5.06509	Small_Intestine_Terminal_Ileum	6.65862e-05	0.0043299	-3.98817	NA	NA	NA	1	1	1	0	3	-1.9306	6.2191	1.54948	-4.82233	-1.54767	3.68573	NA	NA	0.053533	5e-10	0.121266	1.4189e-06	0.121702	0.000228048	NA	NA	0.497928	7.12598e-08	0.746074	0.000209202	0.725241	0.00895681	NA	NA
NEK6	3.5018e-11	1.10063e-08	6.62376	Brain_Hippocampus	4.0821e-07	8.2023e-05	5.06509	Spleen	6.65862e-05	0.00418872	3.98817	NA	NA	NA	1	1	1	0	3	-1.9306	6.2191	1.54948	-4.82233	1.54767	-3.68573	NA	NA	0.053533	5e-10	0.121266	1.4189e-06	0.121702	0.000228048	NA	NA	0.497928	7.12598e-08	0.746074	0.000209202	0.714531	0.00830806	NA	NA
NEK6	3.5018e-11	1.10063e-08	6.62376	Brain_Hippocampus	4.0821e-07	8.2023e-05	5.06509	Stomach	6.65862e-05	0.00441133	3.98817	NA	NA	NA	1	1	1	0	3	-1.9306	6.2191	1.54948	-4.82233	1.54767	-3.68573	NA	NA	0.053533	5e-10	0.121266	1.4189e-06	0.121702	0.000228048	NA	NA	0.497928	7.12598e-08	0.746074	0.000209202	0.718922	0.00942764	NA	NA
NEK6	3.5018e-11	1.10063e-08	6.62376	Brain_Hippocampus	4.0821e-07	8.2023e-05	5.06509	Uterus	6.65862e-05	0.00434718	3.98817	NA	NA	NA	1	1	1	0	3	-1.9306	6.2191	1.54948	-4.82233	1.54767	-3.68573	NA	NA	0.053533	5e-10	0.121266	1.4189e-06	0.121702	0.000228048	NA	NA	0.497928	7.12598e-08	0.746074	0.000209202	0.706673	0.00871653	NA	NA
NEK6	3.5018e-11	1.10063e-08	6.62376	Brain_Hippocampus	4.0821e-07	8.2023e-05	5.06509	Vagina	4.22762e-05	0.00301721	4.09467	NA	NA	NA	1	1	1	0	3	-1.9306	6.2191	1.54948	-4.82233	-1.08434	-4.64909	NA	NA	0.053533	5e-10	0.121266	1.4189e-06	0.278212	3.33406e-06	NA	NA	0.497928	7.12598e-08	0.746074	0.000209202	0.844572	0.000302741	NA	NA
NEK6	3.5018e-11	1.10063e-08	6.62376	Brain_Hippocampus	4.0821e-07	8.2023e-05	5.06509	Whole_Blood	6.65862e-05	0.00379096	3.98817	NA	NA	NA	1	1	1	0	3	-1.9306	6.2191	1.54948	-4.82233	1.54767	-3.68573	NA	NA	0.053533	5e-10	0.121266	1.4189e-06	0.121702	0.000228048	NA	NA	0.497928	7.12598e-08	0.746074	0.000209202	0.693228	0.00819313	NA	NA
NEK6	3.5018e-11	1.10063e-08	6.62376	Brain_Hippocampus	4.0821e-07	8.2023e-05	5.06509	smultixcan	2.74314e-09	6.93111e-07	2.72118	NA	NA	NA	1	1	1	0	3	-1.9306	6.2191	1.54948	-4.82233	0.80615	-2.49915	NA	NA	0.053533	5e-10	0.121266	1.4189e-06	0.213806	1.98075e-09	NA	NA	0.497928	7.12598e-08	0.746074	0.000209202	0.783539	4.48156e-07	NA	NA
NEK6	3.5018e-11	1.10063e-08	6.62376	Brain_Nucleus_accumbens_basal_ganglia	2.07928e-06	0.000285374	-4.74556	Adipose_Subcutaneous	2.18529e-09	6.52975e-07	5.9834	NA	NA	NA	1	1	1	0	3	-1.9306	6.2191	2.46557	5.77969	0.783805	-6.0273	NA	NA	0.053533	5e-10	0.0136796	7.48368e-09	0.433155	1.66717e-09	NA	NA	0.497928	7.12598e-08	0.391829	2.08186e-06	0.902024	3.99281e-07	NA	NA
NEK6	3.5018e-11	1.10063e-08	6.62376	Brain_Nucleus_accumbens_basal_ganglia	2.07928e-06	0.000285374	-4.74556	Artery_Aorta	1.11414e-05	0.000936354	4.39375	NA	NA	NA	1	1	1	0	3	-1.9306	6.2191	2.46557	5.77969	1.47066	-4.13639	NA	NA	0.053533	5e-10	0.0136796	7.48368e-09	0.141382	3.52812e-05	NA	NA	0.497928	7.12598e-08	0.391829	2.08186e-06	0.729226	0.00204394	NA	NA
NEK6	3.5018e-11	1.10063e-08	6.62376	Brain_Nucleus_accumbens_basal_ganglia	2.07928e-06	0.000285374	-4.74556	Brain_Amygdala	6.65862e-05	0.00523339	3.98817	NA	NA	NA	1	1	1	0	3	-1.9306	6.2191	2.46557	5.77969	1.54767	-3.68573	NA	NA	0.053533	5e-10	0.0136796	7.48368e-09	0.121702	0.000228048	NA	NA	0.497928	7.12598e-08	0.391829	2.08186e-06	0.729294	0.0112107	NA	NA
NEK6	3.5018e-11	1.10063e-08	6.62376	Brain_Nucleus_accumbens_basal_ganglia	2.07928e-06	0.000285374	-4.74556	Brain_Anterior_cingulate_cortex_BA24	6.65862e-05	0.00478803	3.98817	NA	NA	NA	1	1	1	0	3	-1.9306	6.2191	2.46557	5.77969	1.54767	-3.68573	NA	NA	0.053533	5e-10	0.0136796	7.48368e-09	0.121702	0.000228048	NA	NA	0.497928	7.12598e-08	0.391829	2.08186e-06	0.726115	0.010422	NA	NA
NEK6	3.5018e-11	1.10063e-08	6.62376	Brain_Nucleus_accumbens_basal_ganglia	2.07928e-06	0.000285374	-4.74556	Brain_Cerebellar_Hemisphere	6.65862e-05	0.00414524	3.98817	NA	NA	NA	1	1	1	0	3	-1.9306	6.2191	2.46557	5.77969	1.54767	-3.68573	NA	NA	0.053533	5e-10	0.0136796	7.48368e-09	0.121702	0.000228048	NA	NA	0.497928	7.12598e-08	0.391829	2.08186e-06	0.70335	0.00857542	NA	NA
NEK6	3.5018e-11	1.10063e-08	6.62376	Brain_Nucleus_accumbens_basal_ganglia	2.07928e-06	0.000285374	-4.74556	Brain_Cortex	6.65862e-05	0.00452023	3.98817	NA	NA	NA	1	1	1	0	3	-1.9306	6.2191	2.46557	5.77969	1.54767	-3.68573	NA	NA	0.053533	5e-10	0.0136796	7.48368e-09	0.121702	0.000228048	NA	NA	0.497928	7.12598e-08	0.391829	2.08186e-06	0.717712	0.0092144	NA	NA
NEK6	3.5018e-11	1.10063e-08	6.62376	Brain_Nucleus_accumbens_basal_ganglia	2.07928e-06	0.000285374	-4.74556	Brain_Hypothalamus	6.65862e-05	0.00485403	3.98817	NA	NA	NA	1	1	1	0	3	-1.9306	6.2191	2.46557	5.77969	1.54767	-3.68573	NA	NA	0.053533	5e-10	0.0136796	7.48368e-09	0.121702	0.000228048	NA	NA	0.497928	7.12598e-08	0.391829	2.08186e-06	0.723089	0.0102048	NA	NA
NEK6	3.5018e-11	1.10063e-08	6.62376	Brain_Nucleus_accumbens_basal_ganglia	2.07928e-06	0.000285374	-4.74556	Brain_Spinal_cord_cervical_c-1	6.65862e-05	0.00504597	3.98817	NA	NA	NA	1	1	1	0	3	-1.9306	6.2191	2.46557	5.77969	1.54767	-3.68573	NA	NA	0.053533	5e-10	0.0136796	7.48368e-09	0.121702	0.000228048	NA	NA	0.497928	7.12598e-08	0.391829	2.08186e-06	0.714145	0.010681	NA	NA
NEK6	3.5018e-11	1.10063e-08	6.62376	Brain_Nucleus_accumbens_basal_ganglia	2.07928e-06	0.000285374	-4.74556	Brain_Substantia_nigra	6.65862e-05	0.00558227	3.98817	NA	NA	NA	1	1	1	0	3	-1.9306	6.2191	2.46557	5.77969	1.54767	-3.68573	NA	NA	0.053533	5e-10	0.0136796	7.48368e-09	0.121702	0.000228048	NA	NA	0.497928	7.12598e-08	0.391829	2.08186e-06	0.724104	0.0114459	NA	NA
NEK6	3.5018e-11	1.10063e-08	6.62376	Brain_Nucleus_accumbens_basal_ganglia	2.07928e-06	0.000285374	-4.74556	Cells_EBV-transformed_lymphocytes	6.65862e-05	0.00383094	3.98817	NA	NA	NA	1	1	1	0	3	-1.9306	6.2191	2.46557	5.77969	1.54767	-3.68573	NA	NA	0.053533	5e-10	0.0136796	7.48368e-09	0.121702	0.000228048	NA	NA	0.497928	7.12598e-08	0.391829	2.08186e-06	0.693839	0.00794726	NA	NA
NEK6	3.5018e-11	1.10063e-08	6.62376	Brain_Nucleus_accumbens_basal_ganglia	2.07928e-06	0.000285374	-4.74556	Esophagus_Gastroesophageal_Junction	4.22762e-05	0.00288239	-4.09467	NA	NA	NA	1	1	1	0	3	-1.9306	6.2191	2.46557	5.77969	1.08434	4.64909	NA	NA	0.053533	5e-10	0.0136796	7.48368e-09	0.278212	3.33406e-06	NA	NA	0.497928	7.12598e-08	0.391829	2.08186e-06	0.837913	0.000282095	NA	NA
NEK6	3.5018e-11	1.10063e-08	6.62376	Brain_Nucleus_accumbens_basal_ganglia	2.07928e-06	0.000285374	-4.74556	Minor_Salivary_Gland	6.65862e-05	0.00424706	3.98817	NA	NA	NA	1	1	1	0	3	-1.9306	6.2191	2.46557	5.77969	1.54767	-3.68573	NA	NA	0.053533	5e-10	0.0136796	7.48368e-09	0.121702	0.000228048	NA	NA	0.497928	7.12598e-08	0.391829	2.08186e-06	0.71055	0.00905341	NA	NA
NEK6	3.5018e-11	1.10063e-08	6.62376	Brain_Nucleus_accumbens_basal_ganglia	2.07928e-06	0.000285374	-4.74556	Ovary	6.65862e-05	0.00427388	-3.98817	NA	NA	NA	1	1	1	0	3	-1.9306	6.2191	2.46557	5.77969	-1.54767	3.68573	NA	NA	0.053533	5e-10	0.0136796	7.48368e-09	0.121702	0.000228048	NA	NA	0.497928	7.12598e-08	0.391829	2.08186e-06	0.703026	0.00858513	NA	NA
NEK6	3.5018e-11	1.10063e-08	6.62376	Brain_Nucleus_accumbens_basal_ganglia	2.07928e-06	0.000285374	-4.74556	Pancreas	3.53822e-08	1.12622e-05	5.51248	NA	NA	NA	1	1	1	0	3	-1.9306	6.2191	2.46557	5.77969	1.08849	-5.43439	NA	NA	0.053533	5e-10	0.0136796	7.48368e-09	0.276378	5.49844e-08	NA	NA	0.497928	7.12598e-08	0.391829	2.08186e-06	0.832719	9.36724e-06	NA	NA
NEK6	3.5018e-11	1.10063e-08	6.62376	Brain_Nucleus_accumbens_basal_ganglia	2.07928e-06	0.000285374	-4.74556	Prostate	6.65862e-05	0.00437109	-3.98817	NA	NA	NA	1	1	1	0	3	-1.9306	6.2191	2.46557	5.77969	-1.54767	3.68573	NA	NA	0.053533	5e-10	0.0136796	7.48368e-09	0.121702	0.000228048	NA	NA	0.497928	7.12598e-08	0.391829	2.08186e-06	0.730784	0.00893511	NA	NA
NEK6	3.5018e-11	1.10063e-08	6.62376	Brain_Nucleus_accumbens_basal_ganglia	2.07928e-06	0.000285374	-4.74556	Skin_Not_Sun_Exposed_Suprapubic	4.22762e-05	0.00311982	4.09467	NA	NA	NA	1	1	1	0	3	-1.9306	6.2191	2.46557	5.77969	-1.08434	-4.64909	NA	NA	0.053533	5e-10	0.0136796	7.48368e-09	0.278212	3.33406e-06	NA	NA	0.497928	7.12598e-08	0.391829	2.08186e-06	0.844953	0.000288039	NA	NA
NEK6	3.5018e-11	1.10063e-08	6.62376	Brain_Nucleus_accumbens_basal_ganglia	2.07928e-06	0.000285374	-4.74556	Small_Intestine_Terminal_Ileum	6.65862e-05	0.0043299	-3.98817	NA	NA	NA	1	1	1	0	3	-1.9306	6.2191	2.46557	5.77969	-1.54767	3.68573	NA	NA	0.053533	5e-10	0.0136796	7.48368e-09	0.121702	0.000228048	NA	NA	0.497928	7.12598e-08	0.391829	2.08186e-06	0.725241	0.00895681	NA	NA
NEK6	3.5018e-11	1.10063e-08	6.62376	Brain_Nucleus_accumbens_basal_ganglia	2.07928e-06	0.000285374	-4.74556	Spleen	6.65862e-05	0.00418872	3.98817	NA	NA	NA	1	1	1	0	3	-1.9306	6.2191	2.46557	5.77969	1.54767	-3.68573	NA	NA	0.053533	5e-10	0.0136796	7.48368e-09	0.121702	0.000228048	NA	NA	0.497928	7.12598e-08	0.391829	2.08186e-06	0.714531	0.00830806	NA	NA
NEK6	3.5018e-11	1.10063e-08	6.62376	Brain_Nucleus_accumbens_basal_ganglia	2.07928e-06	0.000285374	-4.74556	Stomach	6.65862e-05	0.00441133	3.98817	NA	NA	NA	1	1	1	0	3	-1.9306	6.2191	2.46557	5.77969	1.54767	-3.68573	NA	NA	0.053533	5e-10	0.0136796	7.48368e-09	0.121702	0.000228048	NA	NA	0.497928	7.12598e-08	0.391829	2.08186e-06	0.718922	0.00942764	NA	NA
NEK6	3.5018e-11	1.10063e-08	6.62376	Brain_Nucleus_accumbens_basal_ganglia	2.07928e-06	0.000285374	-4.74556	Uterus	6.65862e-05	0.00434718	3.98817	NA	NA	NA	1	1	1	0	3	-1.9306	6.2191	2.46557	5.77969	1.54767	-3.68573	NA	NA	0.053533	5e-10	0.0136796	7.48368e-09	0.121702	0.000228048	NA	NA	0.497928	7.12598e-08	0.391829	2.08186e-06	0.706673	0.00871653	NA	NA
NEK6	3.5018e-11	1.10063e-08	6.62376	Brain_Nucleus_accumbens_basal_ganglia	2.07928e-06	0.000285374	-4.74556	Vagina	4.22762e-05	0.00301721	4.09467	NA	NA	NA	1	1	1	0	3	-1.9306	6.2191	2.46557	5.77969	-1.08434	-4.64909	NA	NA	0.053533	5e-10	0.0136796	7.48368e-09	0.278212	3.33406e-06	NA	NA	0.497928	7.12598e-08	0.391829	2.08186e-06	0.844572	0.000302741	NA	NA
NEK6	3.5018e-11	1.10063e-08	6.62376	Brain_Nucleus_accumbens_basal_ganglia	2.07928e-06	0.000285374	-4.74556	Whole_Blood	6.65862e-05	0.00379096	3.98817	NA	NA	NA	1	1	1	0	3	-1.9306	6.2191	2.46557	5.77969	1.54767	-3.68573	NA	NA	0.053533	5e-10	0.0136796	7.48368e-09	0.121702	0.000228048	NA	NA	0.497928	7.12598e-08	0.391829	2.08186e-06	0.693228	0.00819313	NA	NA
NEK6	3.5018e-11	1.10063e-08	6.62376	Brain_Nucleus_accumbens_basal_ganglia	2.07928e-06	0.000285374	-4.74556	smultixcan	2.74314e-09	6.93111e-07	2.72118	NA	NA	NA	1	1	1	0	3	-1.9306	6.2191	2.46557	5.77969	0.80615	-2.49915	NA	NA	0.053533	5e-10	0.0136796	7.48368e-09	0.213806	1.98075e-09	NA	NA	0.497928	7.12598e-08	0.391829	2.08186e-06	0.783539	4.48156e-07	NA	NA
NEK6	3.5018e-11	1.10063e-08	6.62376	Cells_Cultured_fibroblasts	2.88754e-06	0.000315466	4.67866	Adipose_Subcutaneous	2.18529e-09	6.52975e-07	5.9834	NA	NA	NA	1	1	1	0	3	-1.9306	6.2191	-0.757396	-5.17364	0.783805	-6.0273	NA	NA	0.053533	5e-10	0.448813	2.29581e-07	0.433155	1.66717e-09	NA	NA	0.497928	7.12598e-08	0.920244	3.21127e-05	0.902024	3.99281e-07	NA	NA
NEK6	3.5018e-11	1.10063e-08	6.62376	Cells_Cultured_fibroblasts	2.88754e-06	0.000315466	4.67866	Artery_Aorta	1.11414e-05	0.000936354	4.39375	NA	NA	NA	1	1	1	0	3	-1.9306	6.2191	-0.757396	-5.17364	1.47066	-4.13639	NA	NA	0.053533	5e-10	0.448813	2.29581e-07	0.141382	3.52812e-05	NA	NA	0.497928	7.12598e-08	0.920244	3.21127e-05	0.729226	0.00204394	NA	NA
NEK6	3.5018e-11	1.10063e-08	6.62376	Cells_Cultured_fibroblasts	2.88754e-06	0.000315466	4.67866	Brain_Amygdala	6.65862e-05	0.00523339	3.98817	NA	NA	NA	1	1	1	0	3	-1.9306	6.2191	-0.757396	-5.17364	1.54767	-3.68573	NA	NA	0.053533	5e-10	0.448813	2.29581e-07	0.121702	0.000228048	NA	NA	0.497928	7.12598e-08	0.920244	3.21127e-05	0.729294	0.0112107	NA	NA
NEK6	3.5018e-11	1.10063e-08	6.62376	Cells_Cultured_fibroblasts	2.88754e-06	0.000315466	4.67866	Brain_Anterior_cingulate_cortex_BA24	6.65862e-05	0.00478803	3.98817	NA	NA	NA	1	1	1	0	3	-1.9306	6.2191	-0.757396	-5.17364	1.54767	-3.68573	NA	NA	0.053533	5e-10	0.448813	2.29581e-07	0.121702	0.000228048	NA	NA	0.497928	7.12598e-08	0.920244	3.21127e-05	0.726115	0.010422	NA	NA
NEK6	3.5018e-11	1.10063e-08	6.62376	Cells_Cultured_fibroblasts	2.88754e-06	0.000315466	4.67866	Brain_Cerebellar_Hemisphere	6.65862e-05	0.00414524	3.98817	NA	NA	NA	1	1	1	0	3	-1.9306	6.2191	-0.757396	-5.17364	1.54767	-3.68573	NA	NA	0.053533	5e-10	0.448813	2.29581e-07	0.121702	0.000228048	NA	NA	0.497928	7.12598e-08	0.920244	3.21127e-05	0.70335	0.00857542	NA	NA
NEK6	3.5018e-11	1.10063e-08	6.62376	Cells_Cultured_fibroblasts	2.88754e-06	0.000315466	4.67866	Brain_Cortex	6.65862e-05	0.00452023	3.98817	NA	NA	NA	1	1	1	0	3	-1.9306	6.2191	-0.757396	-5.17364	1.54767	-3.68573	NA	NA	0.053533	5e-10	0.448813	2.29581e-07	0.121702	0.000228048	NA	NA	0.497928	7.12598e-08	0.920244	3.21127e-05	0.717712	0.0092144	NA	NA
NEK6	3.5018e-11	1.10063e-08	6.62376	Cells_Cultured_fibroblasts	2.88754e-06	0.000315466	4.67866	Brain_Hypothalamus	6.65862e-05	0.00485403	3.98817	NA	NA	NA	1	1	1	0	3	-1.9306	6.2191	-0.757396	-5.17364	1.54767	-3.68573	NA	NA	0.053533	5e-10	0.448813	2.29581e-07	0.121702	0.000228048	NA	NA	0.497928	7.12598e-08	0.920244	3.21127e-05	0.723089	0.0102048	NA	NA
NEK6	3.5018e-11	1.10063e-08	6.62376	Cells_Cultured_fibroblasts	2.88754e-06	0.000315466	4.67866	Brain_Spinal_cord_cervical_c-1	6.65862e-05	0.00504597	3.98817	NA	NA	NA	1	1	1	0	3	-1.9306	6.2191	-0.757396	-5.17364	1.54767	-3.68573	NA	NA	0.053533	5e-10	0.448813	2.29581e-07	0.121702	0.000228048	NA	NA	0.497928	7.12598e-08	0.920244	3.21127e-05	0.714145	0.010681	NA	NA
NEK6	3.5018e-11	1.10063e-08	6.62376	Cells_Cultured_fibroblasts	2.88754e-06	0.000315466	4.67866	Brain_Substantia_nigra	6.65862e-05	0.00558227	3.98817	NA	NA	NA	1	1	1	0	3	-1.9306	6.2191	-0.757396	-5.17364	1.54767	-3.68573	NA	NA	0.053533	5e-10	0.448813	2.29581e-07	0.121702	0.000228048	NA	NA	0.497928	7.12598e-08	0.920244	3.21127e-05	0.724104	0.0114459	NA	NA
NEK6	3.5018e-11	1.10063e-08	6.62376	Cells_Cultured_fibroblasts	2.88754e-06	0.000315466	4.67866	Cells_EBV-transformed_lymphocytes	6.65862e-05	0.00383094	3.98817	NA	NA	NA	1	1	1	0	3	-1.9306	6.2191	-0.757396	-5.17364	1.54767	-3.68573	NA	NA	0.053533	5e-10	0.448813	2.29581e-07	0.121702	0.000228048	NA	NA	0.497928	7.12598e-08	0.920244	3.21127e-05	0.693839	0.00794726	NA	NA
NEK6	3.5018e-11	1.10063e-08	6.62376	Cells_Cultured_fibroblasts	2.88754e-06	0.000315466	4.67866	Esophagus_Gastroesophageal_Junction	4.22762e-05	0.00288239	-4.09467	NA	NA	NA	1	1	1	0	3	-1.9306	6.2191	-0.757396	-5.17364	1.08434	4.64909	NA	NA	0.053533	5e-10	0.448813	2.29581e-07	0.278212	3.33406e-06	NA	NA	0.497928	7.12598e-08	0.920244	3.21127e-05	0.837913	0.000282095	NA	NA
NEK6	3.5018e-11	1.10063e-08	6.62376	Cells_Cultured_fibroblasts	2.88754e-06	0.000315466	4.67866	Minor_Salivary_Gland	6.65862e-05	0.00424706	3.98817	NA	NA	NA	1	1	1	0	3	-1.9306	6.2191	-0.757396	-5.17364	1.54767	-3.68573	NA	NA	0.053533	5e-10	0.448813	2.29581e-07	0.121702	0.000228048	NA	NA	0.497928	7.12598e-08	0.920244	3.21127e-05	0.71055	0.00905341	NA	NA
NEK6	3.5018e-11	1.10063e-08	6.62376	Cells_Cultured_fibroblasts	2.88754e-06	0.000315466	4.67866	Ovary	6.65862e-05	0.00427388	-3.98817	NA	NA	NA	1	1	1	0	3	-1.9306	6.2191	-0.757396	-5.17364	-1.54767	3.68573	NA	NA	0.053533	5e-10	0.448813	2.29581e-07	0.121702	0.000228048	NA	NA	0.497928	7.12598e-08	0.920244	3.21127e-05	0.703026	0.00858513	NA	NA
NEK6	3.5018e-11	1.10063e-08	6.62376	Cells_Cultured_fibroblasts	2.88754e-06	0.000315466	4.67866	Pancreas	3.53822e-08	1.12622e-05	5.51248	NA	NA	NA	1	1	1	0	3	-1.9306	6.2191	-0.757396	-5.17364	1.08849	-5.43439	NA	NA	0.053533	5e-10	0.448813	2.29581e-07	0.276378	5.49844e-08	NA	NA	0.497928	7.12598e-08	0.920244	3.21127e-05	0.832719	9.36724e-06	NA	NA
NEK6	3.5018e-11	1.10063e-08	6.62376	Cells_Cultured_fibroblasts	2.88754e-06	0.000315466	4.67866	Prostate	6.65862e-05	0.00437109	-3.98817	NA	NA	NA	1	1	1	0	3	-1.9306	6.2191	-0.757396	-5.17364	-1.54767	3.68573	NA	NA	0.053533	5e-10	0.448813	2.29581e-07	0.121702	0.000228048	NA	NA	0.497928	7.12598e-08	0.920244	3.21127e-05	0.730784	0.00893511	NA	NA
NEK6	3.5018e-11	1.10063e-08	6.62376	Cells_Cultured_fibroblasts	2.88754e-06	0.000315466	4.67866	Skin_Not_Sun_Exposed_Suprapubic	4.22762e-05	0.00311982	4.09467	NA	NA	NA	1	1	1	0	3	-1.9306	6.2191	-0.757396	-5.17364	-1.08434	-4.64909	NA	NA	0.053533	5e-10	0.448813	2.29581e-07	0.278212	3.33406e-06	NA	NA	0.497928	7.12598e-08	0.920244	3.21127e-05	0.844953	0.000288039	NA	NA
NEK6	3.5018e-11	1.10063e-08	6.62376	Cells_Cultured_fibroblasts	2.88754e-06	0.000315466	4.67866	Small_Intestine_Terminal_Ileum	6.65862e-05	0.0043299	-3.98817	NA	NA	NA	1	1	1	0	3	-1.9306	6.2191	-0.757396	-5.17364	-1.54767	3.68573	NA	NA	0.053533	5e-10	0.448813	2.29581e-07	0.121702	0.000228048	NA	NA	0.497928	7.12598e-08	0.920244	3.21127e-05	0.725241	0.00895681	NA	NA
NEK6	3.5018e-11	1.10063e-08	6.62376	Cells_Cultured_fibroblasts	2.88754e-06	0.000315466	4.67866	Spleen	6.65862e-05	0.00418872	3.98817	NA	NA	NA	1	1	1	0	3	-1.9306	6.2191	-0.757396	-5.17364	1.54767	-3.68573	NA	NA	0.053533	5e-10	0.448813	2.29581e-07	0.121702	0.000228048	NA	NA	0.497928	7.12598e-08	0.920244	3.21127e-05	0.714531	0.00830806	NA	NA
NEK6	3.5018e-11	1.10063e-08	6.62376	Cells_Cultured_fibroblasts	2.88754e-06	0.000315466	4.67866	Stomach	6.65862e-05	0.00441133	3.98817	NA	NA	NA	1	1	1	0	3	-1.9306	6.2191	-0.757396	-5.17364	1.54767	-3.68573	NA	NA	0.053533	5e-10	0.448813	2.29581e-07	0.121702	0.000228048	NA	NA	0.497928	7.12598e-08	0.920244	3.21127e-05	0.718922	0.00942764	NA	NA
NEK6	3.5018e-11	1.10063e-08	6.62376	Cells_Cultured_fibroblasts	2.88754e-06	0.000315466	4.67866	Uterus	6.65862e-05	0.00434718	3.98817	NA	NA	NA	1	1	1	0	3	-1.9306	6.2191	-0.757396	-5.17364	1.54767	-3.68573	NA	NA	0.053533	5e-10	0.448813	2.29581e-07	0.121702	0.000228048	NA	NA	0.497928	7.12598e-08	0.920244	3.21127e-05	0.706673	0.00871653	NA	NA
NEK6	3.5018e-11	1.10063e-08	6.62376	Cells_Cultured_fibroblasts	2.88754e-06	0.000315466	4.67866	Vagina	4.22762e-05	0.00301721	4.09467	NA	NA	NA	1	1	1	0	3	-1.9306	6.2191	-0.757396	-5.17364	-1.08434	-4.64909	NA	NA	0.053533	5e-10	0.448813	2.29581e-07	0.278212	3.33406e-06	NA	NA	0.497928	7.12598e-08	0.920244	3.21127e-05	0.844572	0.000302741	NA	NA
NEK6	3.5018e-11	1.10063e-08	6.62376	Cells_Cultured_fibroblasts	2.88754e-06	0.000315466	4.67866	Whole_Blood	6.65862e-05	0.00379096	3.98817	NA	NA	NA	1	1	1	0	3	-1.9306	6.2191	-0.757396	-5.17364	1.54767	-3.68573	NA	NA	0.053533	5e-10	0.448813	2.29581e-07	0.121702	0.000228048	NA	NA	0.497928	7.12598e-08	0.920244	3.21127e-05	0.693228	0.00819313	NA	NA
NEK6	3.5018e-11	1.10063e-08	6.62376	Cells_Cultured_fibroblasts	2.88754e-06	0.000315466	4.67866	smultixcan	2.74314e-09	6.93111e-07	2.72118	NA	NA	NA	1	1	1	0	3	-1.9306	6.2191	-0.757396	-5.17364	0.80615	-2.49915	NA	NA	0.053533	5e-10	0.448813	2.29581e-07	0.213806	1.98075e-09	NA	NA	0.497928	7.12598e-08	0.920244	3.21127e-05	0.783539	4.48156e-07	NA	NA
NEK6	3.5018e-11	1.10063e-08	6.62376	Colon_Sigmoid	2.07928e-06	0.000278905	4.74556	Adipose_Subcutaneous	2.18529e-09	6.52975e-07	5.9834	NA	NA	NA	1	1	1	0	3	-1.9306	6.2191	-2.46557	-5.77969	0.783805	-6.0273	NA	NA	0.053533	5e-10	0.0136796	7.48368e-09	0.433155	1.66717e-09	NA	NA	0.497928	7.12598e-08	0.369907	2.02238e-06	0.902024	3.99281e-07	NA	NA
NEK6	3.5018e-11	1.10063e-08	6.62376	Colon_Sigmoid	2.07928e-06	0.000278905	4.74556	Artery_Aorta	1.11414e-05	0.000936354	4.39375	NA	NA	NA	1	1	1	0	3	-1.9306	6.2191	-2.46557	-5.77969	1.47066	-4.13639	NA	NA	0.053533	5e-10	0.0136796	7.48368e-09	0.141382	3.52812e-05	NA	NA	0.497928	7.12598e-08	0.369907	2.02238e-06	0.729226	0.00204394	NA	NA
NEK6	3.5018e-11	1.10063e-08	6.62376	Colon_Sigmoid	2.07928e-06	0.000278905	4.74556	Brain_Amygdala	6.65862e-05	0.00523339	3.98817	NA	NA	NA	1	1	1	0	3	-1.9306	6.2191	-2.46557	-5.77969	1.54767	-3.68573	NA	NA	0.053533	5e-10	0.0136796	7.48368e-09	0.121702	0.000228048	NA	NA	0.497928	7.12598e-08	0.369907	2.02238e-06	0.729294	0.0112107	NA	NA
NEK6	3.5018e-11	1.10063e-08	6.62376	Colon_Sigmoid	2.07928e-06	0.000278905	4.74556	Brain_Anterior_cingulate_cortex_BA24	6.65862e-05	0.00478803	3.98817	NA	NA	NA	1	1	1	0	3	-1.9306	6.2191	-2.46557	-5.77969	1.54767	-3.68573	NA	NA	0.053533	5e-10	0.0136796	7.48368e-09	0.121702	0.000228048	NA	NA	0.497928	7.12598e-08	0.369907	2.02238e-06	0.726115	0.010422	NA	NA
NEK6	3.5018e-11	1.10063e-08	6.62376	Colon_Sigmoid	2.07928e-06	0.000278905	4.74556	Brain_Cerebellar_Hemisphere	6.65862e-05	0.00414524	3.98817	NA	NA	NA	1	1	1	0	3	-1.9306	6.2191	-2.46557	-5.77969	1.54767	-3.68573	NA	NA	0.053533	5e-10	0.0136796	7.48368e-09	0.121702	0.000228048	NA	NA	0.497928	7.12598e-08	0.369907	2.02238e-06	0.70335	0.00857542	NA	NA
NEK6	3.5018e-11	1.10063e-08	6.62376	Colon_Sigmoid	2.07928e-06	0.000278905	4.74556	Brain_Cortex	6.65862e-05	0.00452023	3.98817	NA	NA	NA	1	1	1	0	3	-1.9306	6.2191	-2.46557	-5.77969	1.54767	-3.68573	NA	NA	0.053533	5e-10	0.0136796	7.48368e-09	0.121702	0.000228048	NA	NA	0.497928	7.12598e-08	0.369907	2.02238e-06	0.717712	0.0092144	NA	NA
NEK6	3.5018e-11	1.10063e-08	6.62376	Colon_Sigmoid	2.07928e-06	0.000278905	4.74556	Brain_Hypothalamus	6.65862e-05	0.00485403	3.98817	NA	NA	NA	1	1	1	0	3	-1.9306	6.2191	-2.46557	-5.77969	1.54767	-3.68573	NA	NA	0.053533	5e-10	0.0136796	7.48368e-09	0.121702	0.000228048	NA	NA	0.497928	7.12598e-08	0.369907	2.02238e-06	0.723089	0.0102048	NA	NA
NEK6	3.5018e-11	1.10063e-08	6.62376	Colon_Sigmoid	2.07928e-06	0.000278905	4.74556	Brain_Spinal_cord_cervical_c-1	6.65862e-05	0.00504597	3.98817	NA	NA	NA	1	1	1	0	3	-1.9306	6.2191	-2.46557	-5.77969	1.54767	-3.68573	NA	NA	0.053533	5e-10	0.0136796	7.48368e-09	0.121702	0.000228048	NA	NA	0.497928	7.12598e-08	0.369907	2.02238e-06	0.714145	0.010681	NA	NA
NEK6	3.5018e-11	1.10063e-08	6.62376	Colon_Sigmoid	2.07928e-06	0.000278905	4.74556	Brain_Substantia_nigra	6.65862e-05	0.00558227	3.98817	NA	NA	NA	1	1	1	0	3	-1.9306	6.2191	-2.46557	-5.77969	1.54767	-3.68573	NA	NA	0.053533	5e-10	0.0136796	7.48368e-09	0.121702	0.000228048	NA	NA	0.497928	7.12598e-08	0.369907	2.02238e-06	0.724104	0.0114459	NA	NA
NEK6	3.5018e-11	1.10063e-08	6.62376	Colon_Sigmoid	2.07928e-06	0.000278905	4.74556	Cells_EBV-transformed_lymphocytes	6.65862e-05	0.00383094	3.98817	NA	NA	NA	1	1	1	0	3	-1.9306	6.2191	-2.46557	-5.77969	1.54767	-3.68573	NA	NA	0.053533	5e-10	0.0136796	7.48368e-09	0.121702	0.000228048	NA	NA	0.497928	7.12598e-08	0.369907	2.02238e-06	0.693839	0.00794726	NA	NA
NEK6	3.5018e-11	1.10063e-08	6.62376	Colon_Sigmoid	2.07928e-06	0.000278905	4.74556	Esophagus_Gastroesophageal_Junction	4.22762e-05	0.00288239	-4.09467	NA	NA	NA	1	1	1	0	3	-1.9306	6.2191	-2.46557	-5.77969	1.08434	4.64909	NA	NA	0.053533	5e-10	0.0136796	7.48368e-09	0.278212	3.33406e-06	NA	NA	0.497928	7.12598e-08	0.369907	2.02238e-06	0.837913	0.000282095	NA	NA
NEK6	3.5018e-11	1.10063e-08	6.62376	Colon_Sigmoid	2.07928e-06	0.000278905	4.74556	Minor_Salivary_Gland	6.65862e-05	0.00424706	3.98817	NA	NA	NA	1	1	1	0	3	-1.9306	6.2191	-2.46557	-5.77969	1.54767	-3.68573	NA	NA	0.053533	5e-10	0.0136796	7.48368e-09	0.121702	0.000228048	NA	NA	0.497928	7.12598e-08	0.369907	2.02238e-06	0.71055	0.00905341	NA	NA
NEK6	3.5018e-11	1.10063e-08	6.62376	Colon_Sigmoid	2.07928e-06	0.000278905	4.74556	Ovary	6.65862e-05	0.00427388	-3.98817	NA	NA	NA	1	1	1	0	3	-1.9306	6.2191	-2.46557	-5.77969	-1.54767	3.68573	NA	NA	0.053533	5e-10	0.0136796	7.48368e-09	0.121702	0.000228048	NA	NA	0.497928	7.12598e-08	0.369907	2.02238e-06	0.703026	0.00858513	NA	NA
NEK6	3.5018e-11	1.10063e-08	6.62376	Colon_Sigmoid	2.07928e-06	0.000278905	4.74556	Pancreas	3.53822e-08	1.12622e-05	5.51248	NA	NA	NA	1	1	1	0	3	-1.9306	6.2191	-2.46557	-5.77969	1.08849	-5.43439	NA	NA	0.053533	5e-10	0.0136796	7.48368e-09	0.276378	5.49844e-08	NA	NA	0.497928	7.12598e-08	0.369907	2.02238e-06	0.832719	9.36724e-06	NA	NA
NEK6	3.5018e-11	1.10063e-08	6.62376	Colon_Sigmoid	2.07928e-06	0.000278905	4.74556	Prostate	6.65862e-05	0.00437109	-3.98817	NA	NA	NA	1	1	1	0	3	-1.9306	6.2191	-2.46557	-5.77969	-1.54767	3.68573	NA	NA	0.053533	5e-10	0.0136796	7.48368e-09	0.121702	0.000228048	NA	NA	0.497928	7.12598e-08	0.369907	2.02238e-06	0.730784	0.00893511	NA	NA
NEK6	3.5018e-11	1.10063e-08	6.62376	Colon_Sigmoid	2.07928e-06	0.000278905	4.74556	Skin_Not_Sun_Exposed_Suprapubic	4.22762e-05	0.00311982	4.09467	NA	NA	NA	1	1	1	0	3	-1.9306	6.2191	-2.46557	-5.77969	-1.08434	-4.64909	NA	NA	0.053533	5e-10	0.0136796	7.48368e-09	0.278212	3.33406e-06	NA	NA	0.497928	7.12598e-08	0.369907	2.02238e-06	0.844953	0.000288039	NA	NA
NEK6	3.5018e-11	1.10063e-08	6.62376	Colon_Sigmoid	2.07928e-06	0.000278905	4.74556	Small_Intestine_Terminal_Ileum	6.65862e-05	0.0043299	-3.98817	NA	NA	NA	1	1	1	0	3	-1.9306	6.2191	-2.46557	-5.77969	-1.54767	3.68573	NA	NA	0.053533	5e-10	0.0136796	7.48368e-09	0.121702	0.000228048	NA	NA	0.497928	7.12598e-08	0.369907	2.02238e-06	0.725241	0.00895681	NA	NA
NEK6	3.5018e-11	1.10063e-08	6.62376	Colon_Sigmoid	2.07928e-06	0.000278905	4.74556	Spleen	6.65862e-05	0.00418872	3.98817	NA	NA	NA	1	1	1	0	3	-1.9306	6.2191	-2.46557	-5.77969	1.54767	-3.68573	NA	NA	0.053533	5e-10	0.0136796	7.48368e-09	0.121702	0.000228048	NA	NA	0.497928	7.12598e-08	0.369907	2.02238e-06	0.714531	0.00830806	NA	NA
NEK6	3.5018e-11	1.10063e-08	6.62376	Colon_Sigmoid	2.07928e-06	0.000278905	4.74556	Stomach	6.65862e-05	0.00441133	3.98817	NA	NA	NA	1	1	1	0	3	-1.9306	6.2191	-2.46557	-5.77969	1.54767	-3.68573	NA	NA	0.053533	5e-10	0.0136796	7.48368e-09	0.121702	0.000228048	NA	NA	0.497928	7.12598e-08	0.369907	2.02238e-06	0.718922	0.00942764	NA	NA
NEK6	3.5018e-11	1.10063e-08	6.62376	Colon_Sigmoid	2.07928e-06	0.000278905	4.74556	Uterus	6.65862e-05	0.00434718	3.98817	NA	NA	NA	1	1	1	0	3	-1.9306	6.2191	-2.46557	-5.77969	1.54767	-3.68573	NA	NA	0.053533	5e-10	0.0136796	7.48368e-09	0.121702	0.000228048	NA	NA	0.497928	7.12598e-08	0.369907	2.02238e-06	0.706673	0.00871653	NA	NA
NEK6	3.5018e-11	1.10063e-08	6.62376	Colon_Sigmoid	2.07928e-06	0.000278905	4.74556	Vagina	4.22762e-05	0.00301721	4.09467	NA	NA	NA	1	1	1	0	3	-1.9306	6.2191	-2.46557	-5.77969	-1.08434	-4.64909	NA	NA	0.053533	5e-10	0.0136796	7.48368e-09	0.278212	3.33406e-06	NA	NA	0.497928	7.12598e-08	0.369907	2.02238e-06	0.844572	0.000302741	NA	NA
NEK6	3.5018e-11	1.10063e-08	6.62376	Colon_Sigmoid	2.07928e-06	0.000278905	4.74556	Whole_Blood	6.65862e-05	0.00379096	3.98817	NA	NA	NA	1	1	1	0	3	-1.9306	6.2191	-2.46557	-5.77969	1.54767	-3.68573	NA	NA	0.053533	5e-10	0.0136796	7.48368e-09	0.121702	0.000228048	NA	NA	0.497928	7.12598e-08	0.369907	2.02238e-06	0.693228	0.00819313	NA	NA
NEK6	3.5018e-11	1.10063e-08	6.62376	Colon_Sigmoid	2.07928e-06	0.000278905	4.74556	smultixcan	2.74314e-09	6.93111e-07	2.72118	NA	NA	NA	1	1	1	0	3	-1.9306	6.2191	-2.46557	-5.77969	0.80615	-2.49915	NA	NA	0.053533	5e-10	0.0136796	7.48368e-09	0.213806	1.98075e-09	NA	NA	0.497928	7.12598e-08	0.369907	2.02238e-06	0.783539	4.48156e-07	NA	NA
NEK6	3.5018e-11	1.10063e-08	6.62376	Esophagus_Gastroesophageal_Junction	0.00010656	0.0061618	3.87515	Adipose_Subcutaneous	2.18529e-09	6.52975e-07	5.9834	NA	NA	NA	1	1	1	0	3	-1.9306	6.2191	0.249701	-4.00767	0.783805	-6.0273	NA	NA	0.053533	5e-10	0.802819	6.13204e-05	0.433155	1.66717e-09	NA	NA	0.497928	7.12598e-08	0.984614	0.00383268	0.902024	3.99281e-07	NA	NA
NEK6	3.5018e-11	1.10063e-08	6.62376	Esophagus_Gastroesophageal_Junction	0.00010656	0.0061618	3.87515	Artery_Aorta	1.11414e-05	0.000936354	4.39375	NA	NA	NA	1	1	1	0	3	-1.9306	6.2191	0.249701	-4.00767	1.47066	-4.13639	NA	NA	0.053533	5e-10	0.802819	6.13204e-05	0.141382	3.52812e-05	NA	NA	0.497928	7.12598e-08	0.984614	0.00383268	0.729226	0.00204394	NA	NA
NEK6	3.5018e-11	1.10063e-08	6.62376	Esophagus_Gastroesophageal_Junction	0.00010656	0.0061618	3.87515	Brain_Amygdala	6.65862e-05	0.00523339	3.98817	NA	NA	NA	1	1	1	0	3	-1.9306	6.2191	0.249701	-4.00767	1.54767	-3.68573	NA	NA	0.053533	5e-10	0.802819	6.13204e-05	0.121702	0.000228048	NA	NA	0.497928	7.12598e-08	0.984614	0.00383268	0.729294	0.0112107	NA	NA
NEK6	3.5018e-11	1.10063e-08	6.62376	Esophagus_Gastroesophageal_Junction	0.00010656	0.0061618	3.87515	Brain_Anterior_cingulate_cortex_BA24	6.65862e-05	0.00478803	3.98817	NA	NA	NA	1	1	1	0	3	-1.9306	6.2191	0.249701	-4.00767	1.54767	-3.68573	NA	NA	0.053533	5e-10	0.802819	6.13204e-05	0.121702	0.000228048	NA	NA	0.497928	7.12598e-08	0.984614	0.00383268	0.726115	0.010422	NA	NA
NEK6	3.5018e-11	1.10063e-08	6.62376	Esophagus_Gastroesophageal_Junction	0.00010656	0.0061618	3.87515	Brain_Cerebellar_Hemisphere	6.65862e-05	0.00414524	3.98817	NA	NA	NA	1	1	1	0	3	-1.9306	6.2191	0.249701	-4.00767	1.54767	-3.68573	NA	NA	0.053533	5e-10	0.802819	6.13204e-05	0.121702	0.000228048	NA	NA	0.497928	7.12598e-08	0.984614	0.00383268	0.70335	0.00857542	NA	NA
NEK6	3.5018e-11	1.10063e-08	6.62376	Esophagus_Gastroesophageal_Junction	0.00010656	0.0061618	3.87515	Brain_Cortex	6.65862e-05	0.00452023	3.98817	NA	NA	NA	1	1	1	0	3	-1.9306	6.2191	0.249701	-4.00767	1.54767	-3.68573	NA	NA	0.053533	5e-10	0.802819	6.13204e-05	0.121702	0.000228048	NA	NA	0.497928	7.12598e-08	0.984614	0.00383268	0.717712	0.0092144	NA	NA
NEK6	3.5018e-11	1.10063e-08	6.62376	Esophagus_Gastroesophageal_Junction	0.00010656	0.0061618	3.87515	Brain_Hypothalamus	6.65862e-05	0.00485403	3.98817	NA	NA	NA	1	1	1	0	3	-1.9306	6.2191	0.249701	-4.00767	1.54767	-3.68573	NA	NA	0.053533	5e-10	0.802819	6.13204e-05	0.121702	0.000228048	NA	NA	0.497928	7.12598e-08	0.984614	0.00383268	0.723089	0.0102048	NA	NA
NEK6	3.5018e-11	1.10063e-08	6.62376	Esophagus_Gastroesophageal_Junction	0.00010656	0.0061618	3.87515	Brain_Spinal_cord_cervical_c-1	6.65862e-05	0.00504597	3.98817	NA	NA	NA	1	1	1	0	3	-1.9306	6.2191	0.249701	-4.00767	1.54767	-3.68573	NA	NA	0.053533	5e-10	0.802819	6.13204e-05	0.121702	0.000228048	NA	NA	0.497928	7.12598e-08	0.984614	0.00383268	0.714145	0.010681	NA	NA
NEK6	3.5018e-11	1.10063e-08	6.62376	Esophagus_Gastroesophageal_Junction	0.00010656	0.0061618	3.87515	Brain_Substantia_nigra	6.65862e-05	0.00558227	3.98817	NA	NA	NA	1	1	1	0	3	-1.9306	6.2191	0.249701	-4.00767	1.54767	-3.68573	NA	NA	0.053533	5e-10	0.802819	6.13204e-05	0.121702	0.000228048	NA	NA	0.497928	7.12598e-08	0.984614	0.00383268	0.724104	0.0114459	NA	NA
NEK6	3.5018e-11	1.10063e-08	6.62376	Esophagus_Gastroesophageal_Junction	0.00010656	0.0061618	3.87515	Cells_EBV-transformed_lymphocytes	6.65862e-05	0.00383094	3.98817	NA	NA	NA	1	1	1	0	3	-1.9306	6.2191	0.249701	-4.00767	1.54767	-3.68573	NA	NA	0.053533	5e-10	0.802819	6.13204e-05	0.121702	0.000228048	NA	NA	0.497928	7.12598e-08	0.984614	0.00383268	0.693839	0.00794726	NA	NA
NEK6	3.5018e-11	1.10063e-08	6.62376	Esophagus_Gastroesophageal_Junction	0.00010656	0.0061618	3.87515	Esophagus_Gastroesophageal_Junction	4.22762e-05	0.00288239	-4.09467	NA	NA	NA	1	1	1	0	3	-1.9306	6.2191	0.249701	-4.00767	1.08434	4.64909	NA	NA	0.053533	5e-10	0.802819	6.13204e-05	0.278212	3.33406e-06	NA	NA	0.497928	7.12598e-08	0.984614	0.00383268	0.837913	0.000282095	NA	NA
NEK6	3.5018e-11	1.10063e-08	6.62376	Esophagus_Gastroesophageal_Junction	0.00010656	0.0061618	3.87515	Minor_Salivary_Gland	6.65862e-05	0.00424706	3.98817	NA	NA	NA	1	1	1	0	3	-1.9306	6.2191	0.249701	-4.00767	1.54767	-3.68573	NA	NA	0.053533	5e-10	0.802819	6.13204e-05	0.121702	0.000228048	NA	NA	0.497928	7.12598e-08	0.984614	0.00383268	0.71055	0.00905341	NA	NA
NEK6	3.5018e-11	1.10063e-08	6.62376	Esophagus_Gastroesophageal_Junction	0.00010656	0.0061618	3.87515	Ovary	6.65862e-05	0.00427388	-3.98817	NA	NA	NA	1	1	1	0	3	-1.9306	6.2191	0.249701	-4.00767	-1.54767	3.68573	NA	NA	0.053533	5e-10	0.802819	6.13204e-05	0.121702	0.000228048	NA	NA	0.497928	7.12598e-08	0.984614	0.00383268	0.703026	0.00858513	NA	NA
NEK6	3.5018e-11	1.10063e-08	6.62376	Esophagus_Gastroesophageal_Junction	0.00010656	0.0061618	3.87515	Pancreas	3.53822e-08	1.12622e-05	5.51248	NA	NA	NA	1	1	1	0	3	-1.9306	6.2191	0.249701	-4.00767	1.08849	-5.43439	NA	NA	0.053533	5e-10	0.802819	6.13204e-05	0.276378	5.49844e-08	NA	NA	0.497928	7.12598e-08	0.984614	0.00383268	0.832719	9.36724e-06	NA	NA
NEK6	3.5018e-11	1.10063e-08	6.62376	Esophagus_Gastroesophageal_Junction	0.00010656	0.0061618	3.87515	Prostate	6.65862e-05	0.00437109	-3.98817	NA	NA	NA	1	1	1	0	3	-1.9306	6.2191	0.249701	-4.00767	-1.54767	3.68573	NA	NA	0.053533	5e-10	0.802819	6.13204e-05	0.121702	0.000228048	NA	NA	0.497928	7.12598e-08	0.984614	0.00383268	0.730784	0.00893511	NA	NA
NEK6	3.5018e-11	1.10063e-08	6.62376	Esophagus_Gastroesophageal_Junction	0.00010656	0.0061618	3.87515	Skin_Not_Sun_Exposed_Suprapubic	4.22762e-05	0.00311982	4.09467	NA	NA	NA	1	1	1	0	3	-1.9306	6.2191	0.249701	-4.00767	-1.08434	-4.64909	NA	NA	0.053533	5e-10	0.802819	6.13204e-05	0.278212	3.33406e-06	NA	NA	0.497928	7.12598e-08	0.984614	0.00383268	0.844953	0.000288039	NA	NA
NEK6	3.5018e-11	1.10063e-08	6.62376	Esophagus_Gastroesophageal_Junction	0.00010656	0.0061618	3.87515	Small_Intestine_Terminal_Ileum	6.65862e-05	0.0043299	-3.98817	NA	NA	NA	1	1	1	0	3	-1.9306	6.2191	0.249701	-4.00767	-1.54767	3.68573	NA	NA	0.053533	5e-10	0.802819	6.13204e-05	0.121702	0.000228048	NA	NA	0.497928	7.12598e-08	0.984614	0.00383268	0.725241	0.00895681	NA	NA
NEK6	3.5018e-11	1.10063e-08	6.62376	Esophagus_Gastroesophageal_Junction	0.00010656	0.0061618	3.87515	Spleen	6.65862e-05	0.00418872	3.98817	NA	NA	NA	1	1	1	0	3	-1.9306	6.2191	0.249701	-4.00767	1.54767	-3.68573	NA	NA	0.053533	5e-10	0.802819	6.13204e-05	0.121702	0.000228048	NA	NA	0.497928	7.12598e-08	0.984614	0.00383268	0.714531	0.00830806	NA	NA
NEK6	3.5018e-11	1.10063e-08	6.62376	Esophagus_Gastroesophageal_Junction	0.00010656	0.0061618	3.87515	Stomach	6.65862e-05	0.00441133	3.98817	NA	NA	NA	1	1	1	0	3	-1.9306	6.2191	0.249701	-4.00767	1.54767	-3.68573	NA	NA	0.053533	5e-10	0.802819	6.13204e-05	0.121702	0.000228048	NA	NA	0.497928	7.12598e-08	0.984614	0.00383268	0.718922	0.00942764	NA	NA
NEK6	3.5018e-11	1.10063e-08	6.62376	Esophagus_Gastroesophageal_Junction	0.00010656	0.0061618	3.87515	Uterus	6.65862e-05	0.00434718	3.98817	NA	NA	NA	1	1	1	0	3	-1.9306	6.2191	0.249701	-4.00767	1.54767	-3.68573	NA	NA	0.053533	5e-10	0.802819	6.13204e-05	0.121702	0.000228048	NA	NA	0.497928	7.12598e-08	0.984614	0.00383268	0.706673	0.00871653	NA	NA
NEK6	3.5018e-11	1.10063e-08	6.62376	Esophagus_Gastroesophageal_Junction	0.00010656	0.0061618	3.87515	Vagina	4.22762e-05	0.00301721	4.09467	NA	NA	NA	1	1	1	0	3	-1.9306	6.2191	0.249701	-4.00767	-1.08434	-4.64909	NA	NA	0.053533	5e-10	0.802819	6.13204e-05	0.278212	3.33406e-06	NA	NA	0.497928	7.12598e-08	0.984614	0.00383268	0.844572	0.000302741	NA	NA
NEK6	3.5018e-11	1.10063e-08	6.62376	Esophagus_Gastroesophageal_Junction	0.00010656	0.0061618	3.87515	Whole_Blood	6.65862e-05	0.00379096	3.98817	NA	NA	NA	1	1	1	0	3	-1.9306	6.2191	0.249701	-4.00767	1.54767	-3.68573	NA	NA	0.053533	5e-10	0.802819	6.13204e-05	0.121702	0.000228048	NA	NA	0.497928	7.12598e-08	0.984614	0.00383268	0.693228	0.00819313	NA	NA
NEK6	3.5018e-11	1.10063e-08	6.62376	Esophagus_Gastroesophageal_Junction	0.00010656	0.0061618	3.87515	smultixcan	2.74314e-09	6.93111e-07	2.72118	NA	NA	NA	1	1	1	0	3	-1.9306	6.2191	0.249701	-4.00767	0.80615	-2.49915	NA	NA	0.053533	5e-10	0.802819	6.13204e-05	0.213806	1.98075e-09	NA	NA	0.497928	7.12598e-08	0.984614	0.00383268	0.783539	4.48156e-07	NA	NA
NEK6	3.5018e-11	1.10063e-08	6.62376	Esophagus_Mucosa	2.07928e-06	0.000270774	4.74556	Adipose_Subcutaneous	2.18529e-09	6.52975e-07	5.9834	NA	NA	NA	1	1	1	0	3	-1.9306	6.2191	-2.46557	-5.77969	0.783805	-6.0273	NA	NA	0.053533	5e-10	0.0136796	7.48368e-09	0.433155	1.66717e-09	NA	NA	0.497928	7.12598e-08	0.370323	1.64654e-06	0.902024	3.99281e-07	NA	NA
NEK6	3.5018e-11	1.10063e-08	6.62376	Esophagus_Mucosa	2.07928e-06	0.000270774	4.74556	Artery_Aorta	1.11414e-05	0.000936354	4.39375	NA	NA	NA	1	1	1	0	3	-1.9306	6.2191	-2.46557	-5.77969	1.47066	-4.13639	NA	NA	0.053533	5e-10	0.0136796	7.48368e-09	0.141382	3.52812e-05	NA	NA	0.497928	7.12598e-08	0.370323	1.64654e-06	0.729226	0.00204394	NA	NA
NEK6	3.5018e-11	1.10063e-08	6.62376	Esophagus_Mucosa	2.07928e-06	0.000270774	4.74556	Brain_Amygdala	6.65862e-05	0.00523339	3.98817	NA	NA	NA	1	1	1	0	3	-1.9306	6.2191	-2.46557	-5.77969	1.54767	-3.68573	NA	NA	0.053533	5e-10	0.0136796	7.48368e-09	0.121702	0.000228048	NA	NA	0.497928	7.12598e-08	0.370323	1.64654e-06	0.729294	0.0112107	NA	NA
NEK6	3.5018e-11	1.10063e-08	6.62376	Esophagus_Mucosa	2.07928e-06	0.000270774	4.74556	Brain_Anterior_cingulate_cortex_BA24	6.65862e-05	0.00478803	3.98817	NA	NA	NA	1	1	1	0	3	-1.9306	6.2191	-2.46557	-5.77969	1.54767	-3.68573	NA	NA	0.053533	5e-10	0.0136796	7.48368e-09	0.121702	0.000228048	NA	NA	0.497928	7.12598e-08	0.370323	1.64654e-06	0.726115	0.010422	NA	NA
NEK6	3.5018e-11	1.10063e-08	6.62376	Esophagus_Mucosa	2.07928e-06	0.000270774	4.74556	Brain_Cerebellar_Hemisphere	6.65862e-05	0.00414524	3.98817	NA	NA	NA	1	1	1	0	3	-1.9306	6.2191	-2.46557	-5.77969	1.54767	-3.68573	NA	NA	0.053533	5e-10	0.0136796	7.48368e-09	0.121702	0.000228048	NA	NA	0.497928	7.12598e-08	0.370323	1.64654e-06	0.70335	0.00857542	NA	NA
NEK6	3.5018e-11	1.10063e-08	6.62376	Esophagus_Mucosa	2.07928e-06	0.000270774	4.74556	Brain_Cortex	6.65862e-05	0.00452023	3.98817	NA	NA	NA	1	1	1	0	3	-1.9306	6.2191	-2.46557	-5.77969	1.54767	-3.68573	NA	NA	0.053533	5e-10	0.0136796	7.48368e-09	0.121702	0.000228048	NA	NA	0.497928	7.12598e-08	0.370323	1.64654e-06	0.717712	0.0092144	NA	NA
NEK6	3.5018e-11	1.10063e-08	6.62376	Esophagus_Mucosa	2.07928e-06	0.000270774	4.74556	Brain_Hypothalamus	6.65862e-05	0.00485403	3.98817	NA	NA	NA	1	1	1	0	3	-1.9306	6.2191	-2.46557	-5.77969	1.54767	-3.68573	NA	NA	0.053533	5e-10	0.0136796	7.48368e-09	0.121702	0.000228048	NA	NA	0.497928	7.12598e-08	0.370323	1.64654e-06	0.723089	0.0102048	NA	NA
NEK6	3.5018e-11	1.10063e-08	6.62376	Esophagus_Mucosa	2.07928e-06	0.000270774	4.74556	Brain_Spinal_cord_cervical_c-1	6.65862e-05	0.00504597	3.98817	NA	NA	NA	1	1	1	0	3	-1.9306	6.2191	-2.46557	-5.77969	1.54767	-3.68573	NA	NA	0.053533	5e-10	0.0136796	7.48368e-09	0.121702	0.000228048	NA	NA	0.497928	7.12598e-08	0.370323	1.64654e-06	0.714145	0.010681	NA	NA
NEK6	3.5018e-11	1.10063e-08	6.62376	Esophagus_Mucosa	2.07928e-06	0.000270774	4.74556	Brain_Substantia_nigra	6.65862e-05	0.00558227	3.98817	NA	NA	NA	1	1	1	0	3	-1.9306	6.2191	-2.46557	-5.77969	1.54767	-3.68573	NA	NA	0.053533	5e-10	0.0136796	7.48368e-09	0.121702	0.000228048	NA	NA	0.497928	7.12598e-08	0.370323	1.64654e-06	0.724104	0.0114459	NA	NA
NEK6	3.5018e-11	1.10063e-08	6.62376	Esophagus_Mucosa	2.07928e-06	0.000270774	4.74556	Cells_EBV-transformed_lymphocytes	6.65862e-05	0.00383094	3.98817	NA	NA	NA	1	1	1	0	3	-1.9306	6.2191	-2.46557	-5.77969	1.54767	-3.68573	NA	NA	0.053533	5e-10	0.0136796	7.48368e-09	0.121702	0.000228048	NA	NA	0.497928	7.12598e-08	0.370323	1.64654e-06	0.693839	0.00794726	NA	NA
NEK6	3.5018e-11	1.10063e-08	6.62376	Esophagus_Mucosa	2.07928e-06	0.000270774	4.74556	Esophagus_Gastroesophageal_Junction	4.22762e-05	0.00288239	-4.09467	NA	NA	NA	1	1	1	0	3	-1.9306	6.2191	-2.46557	-5.77969	1.08434	4.64909	NA	NA	0.053533	5e-10	0.0136796	7.48368e-09	0.278212	3.33406e-06	NA	NA	0.497928	7.12598e-08	0.370323	1.64654e-06	0.837913	0.000282095	NA	NA
NEK6	3.5018e-11	1.10063e-08	6.62376	Esophagus_Mucosa	2.07928e-06	0.000270774	4.74556	Minor_Salivary_Gland	6.65862e-05	0.00424706	3.98817	NA	NA	NA	1	1	1	0	3	-1.9306	6.2191	-2.46557	-5.77969	1.54767	-3.68573	NA	NA	0.053533	5e-10	0.0136796	7.48368e-09	0.121702	0.000228048	NA	NA	0.497928	7.12598e-08	0.370323	1.64654e-06	0.71055	0.00905341	NA	NA
NEK6	3.5018e-11	1.10063e-08	6.62376	Esophagus_Mucosa	2.07928e-06	0.000270774	4.74556	Ovary	6.65862e-05	0.00427388	-3.98817	NA	NA	NA	1	1	1	0	3	-1.9306	6.2191	-2.46557	-5.77969	-1.54767	3.68573	NA	NA	0.053533	5e-10	0.0136796	7.48368e-09	0.121702	0.000228048	NA	NA	0.497928	7.12598e-08	0.370323	1.64654e-06	0.703026	0.00858513	NA	NA
NEK6	3.5018e-11	1.10063e-08	6.62376	Esophagus_Mucosa	2.07928e-06	0.000270774	4.74556	Pancreas	3.53822e-08	1.12622e-05	5.51248	NA	NA	NA	1	1	1	0	3	-1.9306	6.2191	-2.46557	-5.77969	1.08849	-5.43439	NA	NA	0.053533	5e-10	0.0136796	7.48368e-09	0.276378	5.49844e-08	NA	NA	0.497928	7.12598e-08	0.370323	1.64654e-06	0.832719	9.36724e-06	NA	NA
NEK6	3.5018e-11	1.10063e-08	6.62376	Esophagus_Mucosa	2.07928e-06	0.000270774	4.74556	Prostate	6.65862e-05	0.00437109	-3.98817	NA	NA	NA	1	1	1	0	3	-1.9306	6.2191	-2.46557	-5.77969	-1.54767	3.68573	NA	NA	0.053533	5e-10	0.0136796	7.48368e-09	0.121702	0.000228048	NA	NA	0.497928	7.12598e-08	0.370323	1.64654e-06	0.730784	0.00893511	NA	NA
NEK6	3.5018e-11	1.10063e-08	6.62376	Esophagus_Mucosa	2.07928e-06	0.000270774	4.74556	Skin_Not_Sun_Exposed_Suprapubic	4.22762e-05	0.00311982	4.09467	NA	NA	NA	1	1	1	0	3	-1.9306	6.2191	-2.46557	-5.77969	-1.08434	-4.64909	NA	NA	0.053533	5e-10	0.0136796	7.48368e-09	0.278212	3.33406e-06	NA	NA	0.497928	7.12598e-08	0.370323	1.64654e-06	0.844953	0.000288039	NA	NA
NEK6	3.5018e-11	1.10063e-08	6.62376	Esophagus_Mucosa	2.07928e-06	0.000270774	4.74556	Small_Intestine_Terminal_Ileum	6.65862e-05	0.0043299	-3.98817	NA	NA	NA	1	1	1	0	3	-1.9306	6.2191	-2.46557	-5.77969	-1.54767	3.68573	NA	NA	0.053533	5e-10	0.0136796	7.48368e-09	0.121702	0.000228048	NA	NA	0.497928	7.12598e-08	0.370323	1.64654e-06	0.725241	0.00895681	NA	NA
NEK6	3.5018e-11	1.10063e-08	6.62376	Esophagus_Mucosa	2.07928e-06	0.000270774	4.74556	Spleen	6.65862e-05	0.00418872	3.98817	NA	NA	NA	1	1	1	0	3	-1.9306	6.2191	-2.46557	-5.77969	1.54767	-3.68573	NA	NA	0.053533	5e-10	0.0136796	7.48368e-09	0.121702	0.000228048	NA	NA	0.497928	7.12598e-08	0.370323	1.64654e-06	0.714531	0.00830806	NA	NA
NEK6	3.5018e-11	1.10063e-08	6.62376	Esophagus_Mucosa	2.07928e-06	0.000270774	4.74556	Stomach	6.65862e-05	0.00441133	3.98817	NA	NA	NA	1	1	1	0	3	-1.9306	6.2191	-2.46557	-5.77969	1.54767	-3.68573	NA	NA	0.053533	5e-10	0.0136796	7.48368e-09	0.121702	0.000228048	NA	NA	0.497928	7.12598e-08	0.370323	1.64654e-06	0.718922	0.00942764	NA	NA
NEK6	3.5018e-11	1.10063e-08	6.62376	Esophagus_Mucosa	2.07928e-06	0.000270774	4.74556	Uterus	6.65862e-05	0.00434718	3.98817	NA	NA	NA	1	1	1	0	3	-1.9306	6.2191	-2.46557	-5.77969	1.54767	-3.68573	NA	NA	0.053533	5e-10	0.0136796	7.48368e-09	0.121702	0.000228048	NA	NA	0.497928	7.12598e-08	0.370323	1.64654e-06	0.706673	0.00871653	NA	NA
NEK6	3.5018e-11	1.10063e-08	6.62376	Esophagus_Mucosa	2.07928e-06	0.000270774	4.74556	Vagina	4.22762e-05	0.00301721	4.09467	NA	NA	NA	1	1	1	0	3	-1.9306	6.2191	-2.46557	-5.77969	-1.08434	-4.64909	NA	NA	0.053533	5e-10	0.0136796	7.48368e-09	0.278212	3.33406e-06	NA	NA	0.497928	7.12598e-08	0.370323	1.64654e-06	0.844572	0.000302741	NA	NA
NEK6	3.5018e-11	1.10063e-08	6.62376	Esophagus_Mucosa	2.07928e-06	0.000270774	4.74556	Whole_Blood	6.65862e-05	0.00379096	3.98817	NA	NA	NA	1	1	1	0	3	-1.9306	6.2191	-2.46557	-5.77969	1.54767	-3.68573	NA	NA	0.053533	5e-10	0.0136796	7.48368e-09	0.121702	0.000228048	NA	NA	0.497928	7.12598e-08	0.370323	1.64654e-06	0.693228	0.00819313	NA	NA
NEK6	3.5018e-11	1.10063e-08	6.62376	Esophagus_Mucosa	2.07928e-06	0.000270774	4.74556	smultixcan	2.74314e-09	6.93111e-07	2.72118	NA	NA	NA	1	1	1	0	3	-1.9306	6.2191	-2.46557	-5.77969	0.80615	-2.49915	NA	NA	0.053533	5e-10	0.0136796	7.48368e-09	0.213806	1.98075e-09	NA	NA	0.497928	7.12598e-08	0.370323	1.64654e-06	0.783539	4.48156e-07	NA	NA
NEK6	3.5018e-11	1.10063e-08	6.62376	Esophagus_Muscularis	0.00010656	0.00536559	3.87515	Adipose_Subcutaneous	2.18529e-09	6.52975e-07	5.9834	NA	NA	NA	1	1	1	0	3	-1.9306	6.2191	0.249701	-4.00767	0.783805	-6.0273	NA	NA	0.053533	5e-10	0.802819	6.13204e-05	0.433155	1.66717e-09	NA	NA	0.497928	7.12598e-08	0.973909	0.00349444	0.902024	3.99281e-07	NA	NA
NEK6	3.5018e-11	1.10063e-08	6.62376	Esophagus_Muscularis	0.00010656	0.00536559	3.87515	Artery_Aorta	1.11414e-05	0.000936354	4.39375	NA	NA	NA	1	1	1	0	3	-1.9306	6.2191	0.249701	-4.00767	1.47066	-4.13639	NA	NA	0.053533	5e-10	0.802819	6.13204e-05	0.141382	3.52812e-05	NA	NA	0.497928	7.12598e-08	0.973909	0.00349444	0.729226	0.00204394	NA	NA
NEK6	3.5018e-11	1.10063e-08	6.62376	Esophagus_Muscularis	0.00010656	0.00536559	3.87515	Brain_Amygdala	6.65862e-05	0.00523339	3.98817	NA	NA	NA	1	1	1	0	3	-1.9306	6.2191	0.249701	-4.00767	1.54767	-3.68573	NA	NA	0.053533	5e-10	0.802819	6.13204e-05	0.121702	0.000228048	NA	NA	0.497928	7.12598e-08	0.973909	0.00349444	0.729294	0.0112107	NA	NA
NEK6	3.5018e-11	1.10063e-08	6.62376	Esophagus_Muscularis	0.00010656	0.00536559	3.87515	Brain_Anterior_cingulate_cortex_BA24	6.65862e-05	0.00478803	3.98817	NA	NA	NA	1	1	1	0	3	-1.9306	6.2191	0.249701	-4.00767	1.54767	-3.68573	NA	NA	0.053533	5e-10	0.802819	6.13204e-05	0.121702	0.000228048	NA	NA	0.497928	7.12598e-08	0.973909	0.00349444	0.726115	0.010422	NA	NA
NEK6	3.5018e-11	1.10063e-08	6.62376	Esophagus_Muscularis	0.00010656	0.00536559	3.87515	Brain_Cerebellar_Hemisphere	6.65862e-05	0.00414524	3.98817	NA	NA	NA	1	1	1	0	3	-1.9306	6.2191	0.249701	-4.00767	1.54767	-3.68573	NA	NA	0.053533	5e-10	0.802819	6.13204e-05	0.121702	0.000228048	NA	NA	0.497928	7.12598e-08	0.973909	0.00349444	0.70335	0.00857542	NA	NA
NEK6	3.5018e-11	1.10063e-08	6.62376	Esophagus_Muscularis	0.00010656	0.00536559	3.87515	Brain_Cortex	6.65862e-05	0.00452023	3.98817	NA	NA	NA	1	1	1	0	3	-1.9306	6.2191	0.249701	-4.00767	1.54767	-3.68573	NA	NA	0.053533	5e-10	0.802819	6.13204e-05	0.121702	0.000228048	NA	NA	0.497928	7.12598e-08	0.973909	0.00349444	0.717712	0.0092144	NA	NA
NEK6	3.5018e-11	1.10063e-08	6.62376	Esophagus_Muscularis	0.00010656	0.00536559	3.87515	Brain_Hypothalamus	6.65862e-05	0.00485403	3.98817	NA	NA	NA	1	1	1	0	3	-1.9306	6.2191	0.249701	-4.00767	1.54767	-3.68573	NA	NA	0.053533	5e-10	0.802819	6.13204e-05	0.121702	0.000228048	NA	NA	0.497928	7.12598e-08	0.973909	0.00349444	0.723089	0.0102048	NA	NA
NEK6	3.5018e-11	1.10063e-08	6.62376	Esophagus_Muscularis	0.00010656	0.00536559	3.87515	Brain_Spinal_cord_cervical_c-1	6.65862e-05	0.00504597	3.98817	NA	NA	NA	1	1	1	0	3	-1.9306	6.2191	0.249701	-4.00767	1.54767	-3.68573	NA	NA	0.053533	5e-10	0.802819	6.13204e-05	0.121702	0.000228048	NA	NA	0.497928	7.12598e-08	0.973909	0.00349444	0.714145	0.010681	NA	NA
NEK6	3.5018e-11	1.10063e-08	6.62376	Esophagus_Muscularis	0.00010656	0.00536559	3.87515	Brain_Substantia_nigra	6.65862e-05	0.00558227	3.98817	NA	NA	NA	1	1	1	0	3	-1.9306	6.2191	0.249701	-4.00767	1.54767	-3.68573	NA	NA	0.053533	5e-10	0.802819	6.13204e-05	0.121702	0.000228048	NA	NA	0.497928	7.12598e-08	0.973909	0.00349444	0.724104	0.0114459	NA	NA
NEK6	3.5018e-11	1.10063e-08	6.62376	Esophagus_Muscularis	0.00010656	0.00536559	3.87515	Cells_EBV-transformed_lymphocytes	6.65862e-05	0.00383094	3.98817	NA	NA	NA	1	1	1	0	3	-1.9306	6.2191	0.249701	-4.00767	1.54767	-3.68573	NA	NA	0.053533	5e-10	0.802819	6.13204e-05	0.121702	0.000228048	NA	NA	0.497928	7.12598e-08	0.973909	0.00349444	0.693839	0.00794726	NA	NA
NEK6	3.5018e-11	1.10063e-08	6.62376	Esophagus_Muscularis	0.00010656	0.00536559	3.87515	Esophagus_Gastroesophageal_Junction	4.22762e-05	0.00288239	-4.09467	NA	NA	NA	1	1	1	0	3	-1.9306	6.2191	0.249701	-4.00767	1.08434	4.64909	NA	NA	0.053533	5e-10	0.802819	6.13204e-05	0.278212	3.33406e-06	NA	NA	0.497928	7.12598e-08	0.973909	0.00349444	0.837913	0.000282095	NA	NA
NEK6	3.5018e-11	1.10063e-08	6.62376	Esophagus_Muscularis	0.00010656	0.00536559	3.87515	Minor_Salivary_Gland	6.65862e-05	0.00424706	3.98817	NA	NA	NA	1	1	1	0	3	-1.9306	6.2191	0.249701	-4.00767	1.54767	-3.68573	NA	NA	0.053533	5e-10	0.802819	6.13204e-05	0.121702	0.000228048	NA	NA	0.497928	7.12598e-08	0.973909	0.00349444	0.71055	0.00905341	NA	NA
NEK6	3.5018e-11	1.10063e-08	6.62376	Esophagus_Muscularis	0.00010656	0.00536559	3.87515	Ovary	6.65862e-05	0.00427388	-3.98817	NA	NA	NA	1	1	1	0	3	-1.9306	6.2191	0.249701	-4.00767	-1.54767	3.68573	NA	NA	0.053533	5e-10	0.802819	6.13204e-05	0.121702	0.000228048	NA	NA	0.497928	7.12598e-08	0.973909	0.00349444	0.703026	0.00858513	NA	NA
NEK6	3.5018e-11	1.10063e-08	6.62376	Esophagus_Muscularis	0.00010656	0.00536559	3.87515	Pancreas	3.53822e-08	1.12622e-05	5.51248	NA	NA	NA	1	1	1	0	3	-1.9306	6.2191	0.249701	-4.00767	1.08849	-5.43439	NA	NA	0.053533	5e-10	0.802819	6.13204e-05	0.276378	5.49844e-08	NA	NA	0.497928	7.12598e-08	0.973909	0.00349444	0.832719	9.36724e-06	NA	NA
NEK6	3.5018e-11	1.10063e-08	6.62376	Esophagus_Muscularis	0.00010656	0.00536559	3.87515	Prostate	6.65862e-05	0.00437109	-3.98817	NA	NA	NA	1	1	1	0	3	-1.9306	6.2191	0.249701	-4.00767	-1.54767	3.68573	NA	NA	0.053533	5e-10	0.802819	6.13204e-05	0.121702	0.000228048	NA	NA	0.497928	7.12598e-08	0.973909	0.00349444	0.730784	0.00893511	NA	NA
NEK6	3.5018e-11	1.10063e-08	6.62376	Esophagus_Muscularis	0.00010656	0.00536559	3.87515	Skin_Not_Sun_Exposed_Suprapubic	4.22762e-05	0.00311982	4.09467	NA	NA	NA	1	1	1	0	3	-1.9306	6.2191	0.249701	-4.00767	-1.08434	-4.64909	NA	NA	0.053533	5e-10	0.802819	6.13204e-05	0.278212	3.33406e-06	NA	NA	0.497928	7.12598e-08	0.973909	0.00349444	0.844953	0.000288039	NA	NA
NEK6	3.5018e-11	1.10063e-08	6.62376	Esophagus_Muscularis	0.00010656	0.00536559	3.87515	Small_Intestine_Terminal_Ileum	6.65862e-05	0.0043299	-3.98817	NA	NA	NA	1	1	1	0	3	-1.9306	6.2191	0.249701	-4.00767	-1.54767	3.68573	NA	NA	0.053533	5e-10	0.802819	6.13204e-05	0.121702	0.000228048	NA	NA	0.497928	7.12598e-08	0.973909	0.00349444	0.725241	0.00895681	NA	NA
NEK6	3.5018e-11	1.10063e-08	6.62376	Esophagus_Muscularis	0.00010656	0.00536559	3.87515	Spleen	6.65862e-05	0.00418872	3.98817	NA	NA	NA	1	1	1	0	3	-1.9306	6.2191	0.249701	-4.00767	1.54767	-3.68573	NA	NA	0.053533	5e-10	0.802819	6.13204e-05	0.121702	0.000228048	NA	NA	0.497928	7.12598e-08	0.973909	0.00349444	0.714531	0.00830806	NA	NA
NEK6	3.5018e-11	1.10063e-08	6.62376	Esophagus_Muscularis	0.00010656	0.00536559	3.87515	Stomach	6.65862e-05	0.00441133	3.98817	NA	NA	NA	1	1	1	0	3	-1.9306	6.2191	0.249701	-4.00767	1.54767	-3.68573	NA	NA	0.053533	5e-10	0.802819	6.13204e-05	0.121702	0.000228048	NA	NA	0.497928	7.12598e-08	0.973909	0.00349444	0.718922	0.00942764	NA	NA
NEK6	3.5018e-11	1.10063e-08	6.62376	Esophagus_Muscularis	0.00010656	0.00536559	3.87515	Uterus	6.65862e-05	0.00434718	3.98817	NA	NA	NA	1	1	1	0	3	-1.9306	6.2191	0.249701	-4.00767	1.54767	-3.68573	NA	NA	0.053533	5e-10	0.802819	6.13204e-05	0.121702	0.000228048	NA	NA	0.497928	7.12598e-08	0.973909	0.00349444	0.706673	0.00871653	NA	NA
NEK6	3.5018e-11	1.10063e-08	6.62376	Esophagus_Muscularis	0.00010656	0.00536559	3.87515	Vagina	4.22762e-05	0.00301721	4.09467	NA	NA	NA	1	1	1	0	3	-1.9306	6.2191	0.249701	-4.00767	-1.08434	-4.64909	NA	NA	0.053533	5e-10	0.802819	6.13204e-05	0.278212	3.33406e-06	NA	NA	0.497928	7.12598e-08	0.973909	0.00349444	0.844572	0.000302741	NA	NA
NEK6	3.5018e-11	1.10063e-08	6.62376	Esophagus_Muscularis	0.00010656	0.00536559	3.87515	Whole_Blood	6.65862e-05	0.00379096	3.98817	NA	NA	NA	1	1	1	0	3	-1.9306	6.2191	0.249701	-4.00767	1.54767	-3.68573	NA	NA	0.053533	5e-10	0.802819	6.13204e-05	0.121702	0.000228048	NA	NA	0.497928	7.12598e-08	0.973909	0.00349444	0.693228	0.00819313	NA	NA
NEK6	3.5018e-11	1.10063e-08	6.62376	Esophagus_Muscularis	0.00010656	0.00536559	3.87515	smultixcan	2.74314e-09	6.93111e-07	2.72118	NA	NA	NA	1	1	1	0	3	-1.9306	6.2191	0.249701	-4.00767	0.80615	-2.49915	NA	NA	0.053533	5e-10	0.802819	6.13204e-05	0.213806	1.98075e-09	NA	NA	0.497928	7.12598e-08	0.973909	0.00349444	0.783539	4.48156e-07	NA	NA
NEK6	3.5018e-11	1.10063e-08	6.62376	Heart_Atrial_Appendage	4.0821e-07	7.01835e-05	-5.06509	Adipose_Subcutaneous	2.18529e-09	6.52975e-07	5.9834	NA	NA	NA	1	1	1	0	3	-1.9306	6.2191	-1.54948	4.82233	0.783805	-6.0273	NA	NA	0.053533	5e-10	0.121266	1.4189e-06	0.433155	1.66717e-09	NA	NA	0.497928	7.12598e-08	0.726827	0.000160746	0.902024	3.99281e-07	NA	NA
NEK6	3.5018e-11	1.10063e-08	6.62376	Heart_Atrial_Appendage	4.0821e-07	7.01835e-05	-5.06509	Artery_Aorta	1.11414e-05	0.000936354	4.39375	NA	NA	NA	1	1	1	0	3	-1.9306	6.2191	-1.54948	4.82233	1.47066	-4.13639	NA	NA	0.053533	5e-10	0.121266	1.4189e-06	0.141382	3.52812e-05	NA	NA	0.497928	7.12598e-08	0.726827	0.000160746	0.729226	0.00204394	NA	NA
NEK6	3.5018e-11	1.10063e-08	6.62376	Heart_Atrial_Appendage	4.0821e-07	7.01835e-05	-5.06509	Brain_Amygdala	6.65862e-05	0.00523339	3.98817	NA	NA	NA	1	1	1	0	3	-1.9306	6.2191	-1.54948	4.82233	1.54767	-3.68573	NA	NA	0.053533	5e-10	0.121266	1.4189e-06	0.121702	0.000228048	NA	NA	0.497928	7.12598e-08	0.726827	0.000160746	0.729294	0.0112107	NA	NA
NEK6	3.5018e-11	1.10063e-08	6.62376	Heart_Atrial_Appendage	4.0821e-07	7.01835e-05	-5.06509	Brain_Anterior_cingulate_cortex_BA24	6.65862e-05	0.00478803	3.98817	NA	NA	NA	1	1	1	0	3	-1.9306	6.2191	-1.54948	4.82233	1.54767	-3.68573	NA	NA	0.053533	5e-10	0.121266	1.4189e-06	0.121702	0.000228048	NA	NA	0.497928	7.12598e-08	0.726827	0.000160746	0.726115	0.010422	NA	NA
NEK6	3.5018e-11	1.10063e-08	6.62376	Heart_Atrial_Appendage	4.0821e-07	7.01835e-05	-5.06509	Brain_Cerebellar_Hemisphere	6.65862e-05	0.00414524	3.98817	NA	NA	NA	1	1	1	0	3	-1.9306	6.2191	-1.54948	4.82233	1.54767	-3.68573	NA	NA	0.053533	5e-10	0.121266	1.4189e-06	0.121702	0.000228048	NA	NA	0.497928	7.12598e-08	0.726827	0.000160746	0.70335	0.00857542	NA	NA
NEK6	3.5018e-11	1.10063e-08	6.62376	Heart_Atrial_Appendage	4.0821e-07	7.01835e-05	-5.06509	Brain_Cortex	6.65862e-05	0.00452023	3.98817	NA	NA	NA	1	1	1	0	3	-1.9306	6.2191	-1.54948	4.82233	1.54767	-3.68573	NA	NA	0.053533	5e-10	0.121266	1.4189e-06	0.121702	0.000228048	NA	NA	0.497928	7.12598e-08	0.726827	0.000160746	0.717712	0.0092144	NA	NA
NEK6	3.5018e-11	1.10063e-08	6.62376	Heart_Atrial_Appendage	4.0821e-07	7.01835e-05	-5.06509	Brain_Hypothalamus	6.65862e-05	0.00485403	3.98817	NA	NA	NA	1	1	1	0	3	-1.9306	6.2191	-1.54948	4.82233	1.54767	-3.68573	NA	NA	0.053533	5e-10	0.121266	1.4189e-06	0.121702	0.000228048	NA	NA	0.497928	7.12598e-08	0.726827	0.000160746	0.723089	0.0102048	NA	NA
NEK6	3.5018e-11	1.10063e-08	6.62376	Heart_Atrial_Appendage	4.0821e-07	7.01835e-05	-5.06509	Brain_Spinal_cord_cervical_c-1	6.65862e-05	0.00504597	3.98817	NA	NA	NA	1	1	1	0	3	-1.9306	6.2191	-1.54948	4.82233	1.54767	-3.68573	NA	NA	0.053533	5e-10	0.121266	1.4189e-06	0.121702	0.000228048	NA	NA	0.497928	7.12598e-08	0.726827	0.000160746	0.714145	0.010681	NA	NA
NEK6	3.5018e-11	1.10063e-08	6.62376	Heart_Atrial_Appendage	4.0821e-07	7.01835e-05	-5.06509	Brain_Substantia_nigra	6.65862e-05	0.00558227	3.98817	NA	NA	NA	1	1	1	0	3	-1.9306	6.2191	-1.54948	4.82233	1.54767	-3.68573	NA	NA	0.053533	5e-10	0.121266	1.4189e-06	0.121702	0.000228048	NA	NA	0.497928	7.12598e-08	0.726827	0.000160746	0.724104	0.0114459	NA	NA
NEK6	3.5018e-11	1.10063e-08	6.62376	Heart_Atrial_Appendage	4.0821e-07	7.01835e-05	-5.06509	Cells_EBV-transformed_lymphocytes	6.65862e-05	0.00383094	3.98817	NA	NA	NA	1	1	1	0	3	-1.9306	6.2191	-1.54948	4.82233	1.54767	-3.68573	NA	NA	0.053533	5e-10	0.121266	1.4189e-06	0.121702	0.000228048	NA	NA	0.497928	7.12598e-08	0.726827	0.000160746	0.693839	0.00794726	NA	NA
NEK6	3.5018e-11	1.10063e-08	6.62376	Heart_Atrial_Appendage	4.0821e-07	7.01835e-05	-5.06509	Esophagus_Gastroesophageal_Junction	4.22762e-05	0.00288239	-4.09467	NA	NA	NA	1	1	1	0	3	-1.9306	6.2191	-1.54948	4.82233	1.08434	4.64909	NA	NA	0.053533	5e-10	0.121266	1.4189e-06	0.278212	3.33406e-06	NA	NA	0.497928	7.12598e-08	0.726827	0.000160746	0.837913	0.000282095	NA	NA
NEK6	3.5018e-11	1.10063e-08	6.62376	Heart_Atrial_Appendage	4.0821e-07	7.01835e-05	-5.06509	Minor_Salivary_Gland	6.65862e-05	0.00424706	3.98817	NA	NA	NA	1	1	1	0	3	-1.9306	6.2191	-1.54948	4.82233	1.54767	-3.68573	NA	NA	0.053533	5e-10	0.121266	1.4189e-06	0.121702	0.000228048	NA	NA	0.497928	7.12598e-08	0.726827	0.000160746	0.71055	0.00905341	NA	NA
NEK6	3.5018e-11	1.10063e-08	6.62376	Heart_Atrial_Appendage	4.0821e-07	7.01835e-05	-5.06509	Ovary	6.65862e-05	0.00427388	-3.98817	NA	NA	NA	1	1	1	0	3	-1.9306	6.2191	-1.54948	4.82233	-1.54767	3.68573	NA	NA	0.053533	5e-10	0.121266	1.4189e-06	0.121702	0.000228048	NA	NA	0.497928	7.12598e-08	0.726827	0.000160746	0.703026	0.00858513	NA	NA
NEK6	3.5018e-11	1.10063e-08	6.62376	Heart_Atrial_Appendage	4.0821e-07	7.01835e-05	-5.06509	Pancreas	3.53822e-08	1.12622e-05	5.51248	NA	NA	NA	1	1	1	0	3	-1.9306	6.2191	-1.54948	4.82233	1.08849	-5.43439	NA	NA	0.053533	5e-10	0.121266	1.4189e-06	0.276378	5.49844e-08	NA	NA	0.497928	7.12598e-08	0.726827	0.000160746	0.832719	9.36724e-06	NA	NA
NEK6	3.5018e-11	1.10063e-08	6.62376	Heart_Atrial_Appendage	4.0821e-07	7.01835e-05	-5.06509	Prostate	6.65862e-05	0.00437109	-3.98817	NA	NA	NA	1	1	1	0	3	-1.9306	6.2191	-1.54948	4.82233	-1.54767	3.68573	NA	NA	0.053533	5e-10	0.121266	1.4189e-06	0.121702	0.000228048	NA	NA	0.497928	7.12598e-08	0.726827	0.000160746	0.730784	0.00893511	NA	NA
NEK6	3.5018e-11	1.10063e-08	6.62376	Heart_Atrial_Appendage	4.0821e-07	7.01835e-05	-5.06509	Skin_Not_Sun_Exposed_Suprapubic	4.22762e-05	0.00311982	4.09467	NA	NA	NA	1	1	1	0	3	-1.9306	6.2191	-1.54948	4.82233	-1.08434	-4.64909	NA	NA	0.053533	5e-10	0.121266	1.4189e-06	0.278212	3.33406e-06	NA	NA	0.497928	7.12598e-08	0.726827	0.000160746	0.844953	0.000288039	NA	NA
NEK6	3.5018e-11	1.10063e-08	6.62376	Heart_Atrial_Appendage	4.0821e-07	7.01835e-05	-5.06509	Small_Intestine_Terminal_Ileum	6.65862e-05	0.0043299	-3.98817	NA	NA	NA	1	1	1	0	3	-1.9306	6.2191	-1.54948	4.82233	-1.54767	3.68573	NA	NA	0.053533	5e-10	0.121266	1.4189e-06	0.121702	0.000228048	NA	NA	0.497928	7.12598e-08	0.726827	0.000160746	0.725241	0.00895681	NA	NA
NEK6	3.5018e-11	1.10063e-08	6.62376	Heart_Atrial_Appendage	4.0821e-07	7.01835e-05	-5.06509	Spleen	6.65862e-05	0.00418872	3.98817	NA	NA	NA	1	1	1	0	3	-1.9306	6.2191	-1.54948	4.82233	1.54767	-3.68573	NA	NA	0.053533	5e-10	0.121266	1.4189e-06	0.121702	0.000228048	NA	NA	0.497928	7.12598e-08	0.726827	0.000160746	0.714531	0.00830806	NA	NA
NEK6	3.5018e-11	1.10063e-08	6.62376	Heart_Atrial_Appendage	4.0821e-07	7.01835e-05	-5.06509	Stomach	6.65862e-05	0.00441133	3.98817	NA	NA	NA	1	1	1	0	3	-1.9306	6.2191	-1.54948	4.82233	1.54767	-3.68573	NA	NA	0.053533	5e-10	0.121266	1.4189e-06	0.121702	0.000228048	NA	NA	0.497928	7.12598e-08	0.726827	0.000160746	0.718922	0.00942764	NA	NA
NEK6	3.5018e-11	1.10063e-08	6.62376	Heart_Atrial_Appendage	4.0821e-07	7.01835e-05	-5.06509	Uterus	6.65862e-05	0.00434718	3.98817	NA	NA	NA	1	1	1	0	3	-1.9306	6.2191	-1.54948	4.82233	1.54767	-3.68573	NA	NA	0.053533	5e-10	0.121266	1.4189e-06	0.121702	0.000228048	NA	NA	0.497928	7.12598e-08	0.726827	0.000160746	0.706673	0.00871653	NA	NA
NEK6	3.5018e-11	1.10063e-08	6.62376	Heart_Atrial_Appendage	4.0821e-07	7.01835e-05	-5.06509	Vagina	4.22762e-05	0.00301721	4.09467	NA	NA	NA	1	1	1	0	3	-1.9306	6.2191	-1.54948	4.82233	-1.08434	-4.64909	NA	NA	0.053533	5e-10	0.121266	1.4189e-06	0.278212	3.33406e-06	NA	NA	0.497928	7.12598e-08	0.726827	0.000160746	0.844572	0.000302741	NA	NA
NEK6	3.5018e-11	1.10063e-08	6.62376	Heart_Atrial_Appendage	4.0821e-07	7.01835e-05	-5.06509	Whole_Blood	6.65862e-05	0.00379096	3.98817	NA	NA	NA	1	1	1	0	3	-1.9306	6.2191	-1.54948	4.82233	1.54767	-3.68573	NA	NA	0.053533	5e-10	0.121266	1.4189e-06	0.121702	0.000228048	NA	NA	0.497928	7.12598e-08	0.726827	0.000160746	0.693228	0.00819313	NA	NA
NEK6	3.5018e-11	1.10063e-08	6.62376	Heart_Atrial_Appendage	4.0821e-07	7.01835e-05	-5.06509	smultixcan	2.74314e-09	6.93111e-07	2.72118	NA	NA	NA	1	1	1	0	3	-1.9306	6.2191	-1.54948	4.82233	0.80615	-2.49915	NA	NA	0.053533	5e-10	0.121266	1.4189e-06	0.213806	1.98075e-09	NA	NA	0.497928	7.12598e-08	0.726827	0.000160746	0.783539	4.48156e-07	NA	NA
NEK6	3.5018e-11	1.10063e-08	6.62376	Kidney_Cortex	4.0821e-07	7.31952e-05	5.06509	Adipose_Subcutaneous	2.18529e-09	6.52975e-07	5.9834	NA	NA	NA	1	1	1	0	3	-1.9306	6.2191	1.54948	-4.82233	0.783805	-6.0273	NA	NA	0.053533	5e-10	0.121266	1.4189e-06	0.433155	1.66717e-09	NA	NA	0.497928	7.12598e-08	0.740903	0.000210683	0.902024	3.99281e-07	NA	NA
NEK6	3.5018e-11	1.10063e-08	6.62376	Kidney_Cortex	4.0821e-07	7.31952e-05	5.06509	Artery_Aorta	1.11414e-05	0.000936354	4.39375	NA	NA	NA	1	1	1	0	3	-1.9306	6.2191	1.54948	-4.82233	1.47066	-4.13639	NA	NA	0.053533	5e-10	0.121266	1.4189e-06	0.141382	3.52812e-05	NA	NA	0.497928	7.12598e-08	0.740903	0.000210683	0.729226	0.00204394	NA	NA
NEK6	3.5018e-11	1.10063e-08	6.62376	Kidney_Cortex	4.0821e-07	7.31952e-05	5.06509	Brain_Amygdala	6.65862e-05	0.00523339	3.98817	NA	NA	NA	1	1	1	0	3	-1.9306	6.2191	1.54948	-4.82233	1.54767	-3.68573	NA	NA	0.053533	5e-10	0.121266	1.4189e-06	0.121702	0.000228048	NA	NA	0.497928	7.12598e-08	0.740903	0.000210683	0.729294	0.0112107	NA	NA
NEK6	3.5018e-11	1.10063e-08	6.62376	Kidney_Cortex	4.0821e-07	7.31952e-05	5.06509	Brain_Anterior_cingulate_cortex_BA24	6.65862e-05	0.00478803	3.98817	NA	NA	NA	1	1	1	0	3	-1.9306	6.2191	1.54948	-4.82233	1.54767	-3.68573	NA	NA	0.053533	5e-10	0.121266	1.4189e-06	0.121702	0.000228048	NA	NA	0.497928	7.12598e-08	0.740903	0.000210683	0.726115	0.010422	NA	NA
NEK6	3.5018e-11	1.10063e-08	6.62376	Kidney_Cortex	4.0821e-07	7.31952e-05	5.06509	Brain_Cerebellar_Hemisphere	6.65862e-05	0.00414524	3.98817	NA	NA	NA	1	1	1	0	3	-1.9306	6.2191	1.54948	-4.82233	1.54767	-3.68573	NA	NA	0.053533	5e-10	0.121266	1.4189e-06	0.121702	0.000228048	NA	NA	0.497928	7.12598e-08	0.740903	0.000210683	0.70335	0.00857542	NA	NA
NEK6	3.5018e-11	1.10063e-08	6.62376	Kidney_Cortex	4.0821e-07	7.31952e-05	5.06509	Brain_Cortex	6.65862e-05	0.00452023	3.98817	NA	NA	NA	1	1	1	0	3	-1.9306	6.2191	1.54948	-4.82233	1.54767	-3.68573	NA	NA	0.053533	5e-10	0.121266	1.4189e-06	0.121702	0.000228048	NA	NA	0.497928	7.12598e-08	0.740903	0.000210683	0.717712	0.0092144	NA	NA
NEK6	3.5018e-11	1.10063e-08	6.62376	Kidney_Cortex	4.0821e-07	7.31952e-05	5.06509	Brain_Hypothalamus	6.65862e-05	0.00485403	3.98817	NA	NA	NA	1	1	1	0	3	-1.9306	6.2191	1.54948	-4.82233	1.54767	-3.68573	NA	NA	0.053533	5e-10	0.121266	1.4189e-06	0.121702	0.000228048	NA	NA	0.497928	7.12598e-08	0.740903	0.000210683	0.723089	0.0102048	NA	NA
NEK6	3.5018e-11	1.10063e-08	6.62376	Kidney_Cortex	4.0821e-07	7.31952e-05	5.06509	Brain_Spinal_cord_cervical_c-1	6.65862e-05	0.00504597	3.98817	NA	NA	NA	1	1	1	0	3	-1.9306	6.2191	1.54948	-4.82233	1.54767	-3.68573	NA	NA	0.053533	5e-10	0.121266	1.4189e-06	0.121702	0.000228048	NA	NA	0.497928	7.12598e-08	0.740903	0.000210683	0.714145	0.010681	NA	NA
NEK6	3.5018e-11	1.10063e-08	6.62376	Kidney_Cortex	4.0821e-07	7.31952e-05	5.06509	Brain_Substantia_nigra	6.65862e-05	0.00558227	3.98817	NA	NA	NA	1	1	1	0	3	-1.9306	6.2191	1.54948	-4.82233	1.54767	-3.68573	NA	NA	0.053533	5e-10	0.121266	1.4189e-06	0.121702	0.000228048	NA	NA	0.497928	7.12598e-08	0.740903	0.000210683	0.724104	0.0114459	NA	NA
NEK6	3.5018e-11	1.10063e-08	6.62376	Kidney_Cortex	4.0821e-07	7.31952e-05	5.06509	Cells_EBV-transformed_lymphocytes	6.65862e-05	0.00383094	3.98817	NA	NA	NA	1	1	1	0	3	-1.9306	6.2191	1.54948	-4.82233	1.54767	-3.68573	NA	NA	0.053533	5e-10	0.121266	1.4189e-06	0.121702	0.000228048	NA	NA	0.497928	7.12598e-08	0.740903	0.000210683	0.693839	0.00794726	NA	NA
NEK6	3.5018e-11	1.10063e-08	6.62376	Kidney_Cortex	4.0821e-07	7.31952e-05	5.06509	Esophagus_Gastroesophageal_Junction	4.22762e-05	0.00288239	-4.09467	NA	NA	NA	1	1	1	0	3	-1.9306	6.2191	1.54948	-4.82233	1.08434	4.64909	NA	NA	0.053533	5e-10	0.121266	1.4189e-06	0.278212	3.33406e-06	NA	NA	0.497928	7.12598e-08	0.740903	0.000210683	0.837913	0.000282095	NA	NA
NEK6	3.5018e-11	1.10063e-08	6.62376	Kidney_Cortex	4.0821e-07	7.31952e-05	5.06509	Minor_Salivary_Gland	6.65862e-05	0.00424706	3.98817	NA	NA	NA	1	1	1	0	3	-1.9306	6.2191	1.54948	-4.82233	1.54767	-3.68573	NA	NA	0.053533	5e-10	0.121266	1.4189e-06	0.121702	0.000228048	NA	NA	0.497928	7.12598e-08	0.740903	0.000210683	0.71055	0.00905341	NA	NA
NEK6	3.5018e-11	1.10063e-08	6.62376	Kidney_Cortex	4.0821e-07	7.31952e-05	5.06509	Ovary	6.65862e-05	0.00427388	-3.98817	NA	NA	NA	1	1	1	0	3	-1.9306	6.2191	1.54948	-4.82233	-1.54767	3.68573	NA	NA	0.053533	5e-10	0.121266	1.4189e-06	0.121702	0.000228048	NA	NA	0.497928	7.12598e-08	0.740903	0.000210683	0.703026	0.00858513	NA	NA
NEK6	3.5018e-11	1.10063e-08	6.62376	Kidney_Cortex	4.0821e-07	7.31952e-05	5.06509	Pancreas	3.53822e-08	1.12622e-05	5.51248	NA	NA	NA	1	1	1	0	3	-1.9306	6.2191	1.54948	-4.82233	1.08849	-5.43439	NA	NA	0.053533	5e-10	0.121266	1.4189e-06	0.276378	5.49844e-08	NA	NA	0.497928	7.12598e-08	0.740903	0.000210683	0.832719	9.36724e-06	NA	NA
NEK6	3.5018e-11	1.10063e-08	6.62376	Kidney_Cortex	4.0821e-07	7.31952e-05	5.06509	Prostate	6.65862e-05	0.00437109	-3.98817	NA	NA	NA	1	1	1	0	3	-1.9306	6.2191	1.54948	-4.82233	-1.54767	3.68573	NA	NA	0.053533	5e-10	0.121266	1.4189e-06	0.121702	0.000228048	NA	NA	0.497928	7.12598e-08	0.740903	0.000210683	0.730784	0.00893511	NA	NA
NEK6	3.5018e-11	1.10063e-08	6.62376	Kidney_Cortex	4.0821e-07	7.31952e-05	5.06509	Skin_Not_Sun_Exposed_Suprapubic	4.22762e-05	0.00311982	4.09467	NA	NA	NA	1	1	1	0	3	-1.9306	6.2191	1.54948	-4.82233	-1.08434	-4.64909	NA	NA	0.053533	5e-10	0.121266	1.4189e-06	0.278212	3.33406e-06	NA	NA	0.497928	7.12598e-08	0.740903	0.000210683	0.844953	0.000288039	NA	NA
NEK6	3.5018e-11	1.10063e-08	6.62376	Kidney_Cortex	4.0821e-07	7.31952e-05	5.06509	Small_Intestine_Terminal_Ileum	6.65862e-05	0.0043299	-3.98817	NA	NA	NA	1	1	1	0	3	-1.9306	6.2191	1.54948	-4.82233	-1.54767	3.68573	NA	NA	0.053533	5e-10	0.121266	1.4189e-06	0.121702	0.000228048	NA	NA	0.497928	7.12598e-08	0.740903	0.000210683	0.725241	0.00895681	NA	NA
NEK6	3.5018e-11	1.10063e-08	6.62376	Kidney_Cortex	4.0821e-07	7.31952e-05	5.06509	Spleen	6.65862e-05	0.00418872	3.98817	NA	NA	NA	1	1	1	0	3	-1.9306	6.2191	1.54948	-4.82233	1.54767	-3.68573	NA	NA	0.053533	5e-10	0.121266	1.4189e-06	0.121702	0.000228048	NA	NA	0.497928	7.12598e-08	0.740903	0.000210683	0.714531	0.00830806	NA	NA
NEK6	3.5018e-11	1.10063e-08	6.62376	Kidney_Cortex	4.0821e-07	7.31952e-05	5.06509	Stomach	6.65862e-05	0.00441133	3.98817	NA	NA	NA	1	1	1	0	3	-1.9306	6.2191	1.54948	-4.82233	1.54767	-3.68573	NA	NA	0.053533	5e-10	0.121266	1.4189e-06	0.121702	0.000228048	NA	NA	0.497928	7.12598e-08	0.740903	0.000210683	0.718922	0.00942764	NA	NA
NEK6	3.5018e-11	1.10063e-08	6.62376	Kidney_Cortex	4.0821e-07	7.31952e-05	5.06509	Uterus	6.65862e-05	0.00434718	3.98817	NA	NA	NA	1	1	1	0	3	-1.9306	6.2191	1.54948	-4.82233	1.54767	-3.68573	NA	NA	0.053533	5e-10	0.121266	1.4189e-06	0.121702	0.000228048	NA	NA	0.497928	7.12598e-08	0.740903	0.000210683	0.706673	0.00871653	NA	NA
NEK6	3.5018e-11	1.10063e-08	6.62376	Kidney_Cortex	4.0821e-07	7.31952e-05	5.06509	Vagina	4.22762e-05	0.00301721	4.09467	NA	NA	NA	1	1	1	0	3	-1.9306	6.2191	1.54948	-4.82233	-1.08434	-4.64909	NA	NA	0.053533	5e-10	0.121266	1.4189e-06	0.278212	3.33406e-06	NA	NA	0.497928	7.12598e-08	0.740903	0.000210683	0.844572	0.000302741	NA	NA
NEK6	3.5018e-11	1.10063e-08	6.62376	Kidney_Cortex	4.0821e-07	7.31952e-05	5.06509	Whole_Blood	6.65862e-05	0.00379096	3.98817	NA	NA	NA	1	1	1	0	3	-1.9306	6.2191	1.54948	-4.82233	1.54767	-3.68573	NA	NA	0.053533	5e-10	0.121266	1.4189e-06	0.121702	0.000228048	NA	NA	0.497928	7.12598e-08	0.740903	0.000210683	0.693228	0.00819313	NA	NA
NEK6	3.5018e-11	1.10063e-08	6.62376	Kidney_Cortex	4.0821e-07	7.31952e-05	5.06509	smultixcan	2.74314e-09	6.93111e-07	2.72118	NA	NA	NA	1	1	1	0	3	-1.9306	6.2191	1.54948	-4.82233	0.80615	-2.49915	NA	NA	0.053533	5e-10	0.121266	1.4189e-06	0.213806	1.98075e-09	NA	NA	0.497928	7.12598e-08	0.740903	0.000210683	0.783539	4.48156e-07	NA	NA
NEK6	3.5018e-11	1.10063e-08	6.62376	Lung	6.39536e-11	2.18608e-08	6.53419	Adipose_Subcutaneous	2.18529e-09	6.52975e-07	5.9834	NA	NA	NA	1	1	1	0	3	-1.9306	6.2191	-1.99125	-7.50962	0.783805	-6.0273	NA	NA	0.053533	5e-10	0.0464539	5.93003e-14	0.433155	1.66717e-09	NA	NA	0.497928	7.12598e-08	0.566069	2.2787e-11	0.902024	3.99281e-07	NA	NA
NEK6	3.5018e-11	1.10063e-08	6.62376	Lung	6.39536e-11	2.18608e-08	6.53419	Artery_Aorta	1.11414e-05	0.000936354	4.39375	NA	NA	NA	1	1	1	0	3	-1.9306	6.2191	-1.99125	-7.50962	1.47066	-4.13639	NA	NA	0.053533	5e-10	0.0464539	5.93003e-14	0.141382	3.52812e-05	NA	NA	0.497928	7.12598e-08	0.566069	2.2787e-11	0.729226	0.00204394	NA	NA
NEK6	3.5018e-11	1.10063e-08	6.62376	Lung	6.39536e-11	2.18608e-08	6.53419	Brain_Amygdala	6.65862e-05	0.00523339	3.98817	NA	NA	NA	1	1	1	0	3	-1.9306	6.2191	-1.99125	-7.50962	1.54767	-3.68573	NA	NA	0.053533	5e-10	0.0464539	5.93003e-14	0.121702	0.000228048	NA	NA	0.497928	7.12598e-08	0.566069	2.2787e-11	0.729294	0.0112107	NA	NA
NEK6	3.5018e-11	1.10063e-08	6.62376	Lung	6.39536e-11	2.18608e-08	6.53419	Brain_Anterior_cingulate_cortex_BA24	6.65862e-05	0.00478803	3.98817	NA	NA	NA	1	1	1	0	3	-1.9306	6.2191	-1.99125	-7.50962	1.54767	-3.68573	NA	NA	0.053533	5e-10	0.0464539	5.93003e-14	0.121702	0.000228048	NA	NA	0.497928	7.12598e-08	0.566069	2.2787e-11	0.726115	0.010422	NA	NA
NEK6	3.5018e-11	1.10063e-08	6.62376	Lung	6.39536e-11	2.18608e-08	6.53419	Brain_Cerebellar_Hemisphere	6.65862e-05	0.00414524	3.98817	NA	NA	NA	1	1	1	0	3	-1.9306	6.2191	-1.99125	-7.50962	1.54767	-3.68573	NA	NA	0.053533	5e-10	0.0464539	5.93003e-14	0.121702	0.000228048	NA	NA	0.497928	7.12598e-08	0.566069	2.2787e-11	0.70335	0.00857542	NA	NA
NEK6	3.5018e-11	1.10063e-08	6.62376	Lung	6.39536e-11	2.18608e-08	6.53419	Brain_Cortex	6.65862e-05	0.00452023	3.98817	NA	NA	NA	1	1	1	0	3	-1.9306	6.2191	-1.99125	-7.50962	1.54767	-3.68573	NA	NA	0.053533	5e-10	0.0464539	5.93003e-14	0.121702	0.000228048	NA	NA	0.497928	7.12598e-08	0.566069	2.2787e-11	0.717712	0.0092144	NA	NA
NEK6	3.5018e-11	1.10063e-08	6.62376	Lung	6.39536e-11	2.18608e-08	6.53419	Brain_Hypothalamus	6.65862e-05	0.00485403	3.98817	NA	NA	NA	1	1	1	0	3	-1.9306	6.2191	-1.99125	-7.50962	1.54767	-3.68573	NA	NA	0.053533	5e-10	0.0464539	5.93003e-14	0.121702	0.000228048	NA	NA	0.497928	7.12598e-08	0.566069	2.2787e-11	0.723089	0.0102048	NA	NA
NEK6	3.5018e-11	1.10063e-08	6.62376	Lung	6.39536e-11	2.18608e-08	6.53419	Brain_Spinal_cord_cervical_c-1	6.65862e-05	0.00504597	3.98817	NA	NA	NA	1	1	1	0	3	-1.9306	6.2191	-1.99125	-7.50962	1.54767	-3.68573	NA	NA	0.053533	5e-10	0.0464539	5.93003e-14	0.121702	0.000228048	NA	NA	0.497928	7.12598e-08	0.566069	2.2787e-11	0.714145	0.010681	NA	NA
NEK6	3.5018e-11	1.10063e-08	6.62376	Lung	6.39536e-11	2.18608e-08	6.53419	Brain_Substantia_nigra	6.65862e-05	0.00558227	3.98817	NA	NA	NA	1	1	1	0	3	-1.9306	6.2191	-1.99125	-7.50962	1.54767	-3.68573	NA	NA	0.053533	5e-10	0.0464539	5.93003e-14	0.121702	0.000228048	NA	NA	0.497928	7.12598e-08	0.566069	2.2787e-11	0.724104	0.0114459	NA	NA
NEK6	3.5018e-11	1.10063e-08	6.62376	Lung	6.39536e-11	2.18608e-08	6.53419	Cells_EBV-transformed_lymphocytes	6.65862e-05	0.00383094	3.98817	NA	NA	NA	1	1	1	0	3	-1.9306	6.2191	-1.99125	-7.50962	1.54767	-3.68573	NA	NA	0.053533	5e-10	0.0464539	5.93003e-14	0.121702	0.000228048	NA	NA	0.497928	7.12598e-08	0.566069	2.2787e-11	0.693839	0.00794726	NA	NA
NEK6	3.5018e-11	1.10063e-08	6.62376	Lung	6.39536e-11	2.18608e-08	6.53419	Esophagus_Gastroesophageal_Junction	4.22762e-05	0.00288239	-4.09467	NA	NA	NA	1	1	1	0	3	-1.9306	6.2191	-1.99125	-7.50962	1.08434	4.64909	NA	NA	0.053533	5e-10	0.0464539	5.93003e-14	0.278212	3.33406e-06	NA	NA	0.497928	7.12598e-08	0.566069	2.2787e-11	0.837913	0.000282095	NA	NA
NEK6	3.5018e-11	1.10063e-08	6.62376	Lung	6.39536e-11	2.18608e-08	6.53419	Minor_Salivary_Gland	6.65862e-05	0.00424706	3.98817	NA	NA	NA	1	1	1	0	3	-1.9306	6.2191	-1.99125	-7.50962	1.54767	-3.68573	NA	NA	0.053533	5e-10	0.0464539	5.93003e-14	0.121702	0.000228048	NA	NA	0.497928	7.12598e-08	0.566069	2.2787e-11	0.71055	0.00905341	NA	NA
NEK6	3.5018e-11	1.10063e-08	6.62376	Lung	6.39536e-11	2.18608e-08	6.53419	Ovary	6.65862e-05	0.00427388	-3.98817	NA	NA	NA	1	1	1	0	3	-1.9306	6.2191	-1.99125	-7.50962	-1.54767	3.68573	NA	NA	0.053533	5e-10	0.0464539	5.93003e-14	0.121702	0.000228048	NA	NA	0.497928	7.12598e-08	0.566069	2.2787e-11	0.703026	0.00858513	NA	NA
NEK6	3.5018e-11	1.10063e-08	6.62376	Lung	6.39536e-11	2.18608e-08	6.53419	Pancreas	3.53822e-08	1.12622e-05	5.51248	NA	NA	NA	1	1	1	0	3	-1.9306	6.2191	-1.99125	-7.50962	1.08849	-5.43439	NA	NA	0.053533	5e-10	0.0464539	5.93003e-14	0.276378	5.49844e-08	NA	NA	0.497928	7.12598e-08	0.566069	2.2787e-11	0.832719	9.36724e-06	NA	NA
NEK6	3.5018e-11	1.10063e-08	6.62376	Lung	6.39536e-11	2.18608e-08	6.53419	Prostate	6.65862e-05	0.00437109	-3.98817	NA	NA	NA	1	1	1	0	3	-1.9306	6.2191	-1.99125	-7.50962	-1.54767	3.68573	NA	NA	0.053533	5e-10	0.0464539	5.93003e-14	0.121702	0.000228048	NA	NA	0.497928	7.12598e-08	0.566069	2.2787e-11	0.730784	0.00893511	NA	NA
NEK6	3.5018e-11	1.10063e-08	6.62376	Lung	6.39536e-11	2.18608e-08	6.53419	Skin_Not_Sun_Exposed_Suprapubic	4.22762e-05	0.00311982	4.09467	NA	NA	NA	1	1	1	0	3	-1.9306	6.2191	-1.99125	-7.50962	-1.08434	-4.64909	NA	NA	0.053533	5e-10	0.0464539	5.93003e-14	0.278212	3.33406e-06	NA	NA	0.497928	7.12598e-08	0.566069	2.2787e-11	0.844953	0.000288039	NA	NA
NEK6	3.5018e-11	1.10063e-08	6.62376	Lung	6.39536e-11	2.18608e-08	6.53419	Small_Intestine_Terminal_Ileum	6.65862e-05	0.0043299	-3.98817	NA	NA	NA	1	1	1	0	3	-1.9306	6.2191	-1.99125	-7.50962	-1.54767	3.68573	NA	NA	0.053533	5e-10	0.0464539	5.93003e-14	0.121702	0.000228048	NA	NA	0.497928	7.12598e-08	0.566069	2.2787e-11	0.725241	0.00895681	NA	NA
NEK6	3.5018e-11	1.10063e-08	6.62376	Lung	6.39536e-11	2.18608e-08	6.53419	Spleen	6.65862e-05	0.00418872	3.98817	NA	NA	NA	1	1	1	0	3	-1.9306	6.2191	-1.99125	-7.50962	1.54767	-3.68573	NA	NA	0.053533	5e-10	0.0464539	5.93003e-14	0.121702	0.000228048	NA	NA	0.497928	7.12598e-08	0.566069	2.2787e-11	0.714531	0.00830806	NA	NA
NEK6	3.5018e-11	1.10063e-08	6.62376	Lung	6.39536e-11	2.18608e-08	6.53419	Stomach	6.65862e-05	0.00441133	3.98817	NA	NA	NA	1	1	1	0	3	-1.9306	6.2191	-1.99125	-7.50962	1.54767	-3.68573	NA	NA	0.053533	5e-10	0.0464539	5.93003e-14	0.121702	0.000228048	NA	NA	0.497928	7.12598e-08	0.566069	2.2787e-11	0.718922	0.00942764	NA	NA
NEK6	3.5018e-11	1.10063e-08	6.62376	Lung	6.39536e-11	2.18608e-08	6.53419	Uterus	6.65862e-05	0.00434718	3.98817	NA	NA	NA	1	1	1	0	3	-1.9306	6.2191	-1.99125	-7.50962	1.54767	-3.68573	NA	NA	0.053533	5e-10	0.0464539	5.93003e-14	0.121702	0.000228048	NA	NA	0.497928	7.12598e-08	0.566069	2.2787e-11	0.706673	0.00871653	NA	NA
NEK6	3.5018e-11	1.10063e-08	6.62376	Lung	6.39536e-11	2.18608e-08	6.53419	Vagina	4.22762e-05	0.00301721	4.09467	NA	NA	NA	1	1	1	0	3	-1.9306	6.2191	-1.99125	-7.50962	-1.08434	-4.64909	NA	NA	0.053533	5e-10	0.0464539	5.93003e-14	0.278212	3.33406e-06	NA	NA	0.497928	7.12598e-08	0.566069	2.2787e-11	0.844572	0.000302741	NA	NA
NEK6	3.5018e-11	1.10063e-08	6.62376	Lung	6.39536e-11	2.18608e-08	6.53419	Whole_Blood	6.65862e-05	0.00379096	3.98817	NA	NA	NA	1	1	1	0	3	-1.9306	6.2191	-1.99125	-7.50962	1.54767	-3.68573	NA	NA	0.053533	5e-10	0.0464539	5.93003e-14	0.121702	0.000228048	NA	NA	0.497928	7.12598e-08	0.566069	2.2787e-11	0.693228	0.00819313	NA	NA
NEK6	3.5018e-11	1.10063e-08	6.62376	Lung	6.39536e-11	2.18608e-08	6.53419	smultixcan	2.74314e-09	6.93111e-07	2.72118	NA	NA	NA	1	1	1	0	3	-1.9306	6.2191	-1.99125	-7.50962	0.80615	-2.49915	NA	NA	0.053533	5e-10	0.0464539	5.93003e-14	0.213806	1.98075e-09	NA	NA	0.497928	7.12598e-08	0.566069	2.2787e-11	0.783539	4.48156e-07	NA	NA
NEK6	3.5018e-11	1.10063e-08	6.62376	Nerve_Tibial	2.07928e-06	0.000280603	4.74556	Adipose_Subcutaneous	2.18529e-09	6.52975e-07	5.9834	NA	NA	NA	1	1	1	0	3	-1.9306	6.2191	-2.13372	-7.54389	0.783805	-6.0273	NA	NA	0.053533	5e-10	0.032866	4.56166e-14	0.433155	1.66717e-09	NA	NA	0.497928	7.12598e-08	0.525318	2.13894e-11	0.902024	3.99281e-07	NA	NA
NEK6	3.5018e-11	1.10063e-08	6.62376	Nerve_Tibial	2.07928e-06	0.000280603	4.74556	Artery_Aorta	1.11414e-05	0.000936354	4.39375	NA	NA	NA	1	1	1	0	3	-1.9306	6.2191	-2.13372	-7.54389	1.47066	-4.13639	NA	NA	0.053533	5e-10	0.032866	4.56166e-14	0.141382	3.52812e-05	NA	NA	0.497928	7.12598e-08	0.525318	2.13894e-11	0.729226	0.00204394	NA	NA
NEK6	3.5018e-11	1.10063e-08	6.62376	Nerve_Tibial	2.07928e-06	0.000280603	4.74556	Brain_Amygdala	6.65862e-05	0.00523339	3.98817	NA	NA	NA	1	1	1	0	3	-1.9306	6.2191	-2.13372	-7.54389	1.54767	-3.68573	NA	NA	0.053533	5e-10	0.032866	4.56166e-14	0.121702	0.000228048	NA	NA	0.497928	7.12598e-08	0.525318	2.13894e-11	0.729294	0.0112107	NA	NA
NEK6	3.5018e-11	1.10063e-08	6.62376	Nerve_Tibial	2.07928e-06	0.000280603	4.74556	Brain_Anterior_cingulate_cortex_BA24	6.65862e-05	0.00478803	3.98817	NA	NA	NA	1	1	1	0	3	-1.9306	6.2191	-2.13372	-7.54389	1.54767	-3.68573	NA	NA	0.053533	5e-10	0.032866	4.56166e-14	0.121702	0.000228048	NA	NA	0.497928	7.12598e-08	0.525318	2.13894e-11	0.726115	0.010422	NA	NA
NEK6	3.5018e-11	1.10063e-08	6.62376	Nerve_Tibial	2.07928e-06	0.000280603	4.74556	Brain_Cerebellar_Hemisphere	6.65862e-05	0.00414524	3.98817	NA	NA	NA	1	1	1	0	3	-1.9306	6.2191	-2.13372	-7.54389	1.54767	-3.68573	NA	NA	0.053533	5e-10	0.032866	4.56166e-14	0.121702	0.000228048	NA	NA	0.497928	7.12598e-08	0.525318	2.13894e-11	0.70335	0.00857542	NA	NA
NEK6	3.5018e-11	1.10063e-08	6.62376	Nerve_Tibial	2.07928e-06	0.000280603	4.74556	Brain_Cortex	6.65862e-05	0.00452023	3.98817	NA	NA	NA	1	1	1	0	3	-1.9306	6.2191	-2.13372	-7.54389	1.54767	-3.68573	NA	NA	0.053533	5e-10	0.032866	4.56166e-14	0.121702	0.000228048	NA	NA	0.497928	7.12598e-08	0.525318	2.13894e-11	0.717712	0.0092144	NA	NA
NEK6	3.5018e-11	1.10063e-08	6.62376	Nerve_Tibial	2.07928e-06	0.000280603	4.74556	Brain_Hypothalamus	6.65862e-05	0.00485403	3.98817	NA	NA	NA	1	1	1	0	3	-1.9306	6.2191	-2.13372	-7.54389	1.54767	-3.68573	NA	NA	0.053533	5e-10	0.032866	4.56166e-14	0.121702	0.000228048	NA	NA	0.497928	7.12598e-08	0.525318	2.13894e-11	0.723089	0.0102048	NA	NA
NEK6	3.5018e-11	1.10063e-08	6.62376	Nerve_Tibial	2.07928e-06	0.000280603	4.74556	Brain_Spinal_cord_cervical_c-1	6.65862e-05	0.00504597	3.98817	NA	NA	NA	1	1	1	0	3	-1.9306	6.2191	-2.13372	-7.54389	1.54767	-3.68573	NA	NA	0.053533	5e-10	0.032866	4.56166e-14	0.121702	0.000228048	NA	NA	0.497928	7.12598e-08	0.525318	2.13894e-11	0.714145	0.010681	NA	NA
NEK6	3.5018e-11	1.10063e-08	6.62376	Nerve_Tibial	2.07928e-06	0.000280603	4.74556	Brain_Substantia_nigra	6.65862e-05	0.00558227	3.98817	NA	NA	NA	1	1	1	0	3	-1.9306	6.2191	-2.13372	-7.54389	1.54767	-3.68573	NA	NA	0.053533	5e-10	0.032866	4.56166e-14	0.121702	0.000228048	NA	NA	0.497928	7.12598e-08	0.525318	2.13894e-11	0.724104	0.0114459	NA	NA
NEK6	3.5018e-11	1.10063e-08	6.62376	Nerve_Tibial	2.07928e-06	0.000280603	4.74556	Cells_EBV-transformed_lymphocytes	6.65862e-05	0.00383094	3.98817	NA	NA	NA	1	1	1	0	3	-1.9306	6.2191	-2.13372	-7.54389	1.54767	-3.68573	NA	NA	0.053533	5e-10	0.032866	4.56166e-14	0.121702	0.000228048	NA	NA	0.497928	7.12598e-08	0.525318	2.13894e-11	0.693839	0.00794726	NA	NA
NEK6	3.5018e-11	1.10063e-08	6.62376	Nerve_Tibial	2.07928e-06	0.000280603	4.74556	Esophagus_Gastroesophageal_Junction	4.22762e-05	0.00288239	-4.09467	NA	NA	NA	1	1	1	0	3	-1.9306	6.2191	-2.13372	-7.54389	1.08434	4.64909	NA	NA	0.053533	5e-10	0.032866	4.56166e-14	0.278212	3.33406e-06	NA	NA	0.497928	7.12598e-08	0.525318	2.13894e-11	0.837913	0.000282095	NA	NA
NEK6	3.5018e-11	1.10063e-08	6.62376	Nerve_Tibial	2.07928e-06	0.000280603	4.74556	Minor_Salivary_Gland	6.65862e-05	0.00424706	3.98817	NA	NA	NA	1	1	1	0	3	-1.9306	6.2191	-2.13372	-7.54389	1.54767	-3.68573	NA	NA	0.053533	5e-10	0.032866	4.56166e-14	0.121702	0.000228048	NA	NA	0.497928	7.12598e-08	0.525318	2.13894e-11	0.71055	0.00905341	NA	NA
NEK6	3.5018e-11	1.10063e-08	6.62376	Nerve_Tibial	2.07928e-06	0.000280603	4.74556	Ovary	6.65862e-05	0.00427388	-3.98817	NA	NA	NA	1	1	1	0	3	-1.9306	6.2191	-2.13372	-7.54389	-1.54767	3.68573	NA	NA	0.053533	5e-10	0.032866	4.56166e-14	0.121702	0.000228048	NA	NA	0.497928	7.12598e-08	0.525318	2.13894e-11	0.703026	0.00858513	NA	NA
NEK6	3.5018e-11	1.10063e-08	6.62376	Nerve_Tibial	2.07928e-06	0.000280603	4.74556	Pancreas	3.53822e-08	1.12622e-05	5.51248	NA	NA	NA	1	1	1	0	3	-1.9306	6.2191	-2.13372	-7.54389	1.08849	-5.43439	NA	NA	0.053533	5e-10	0.032866	4.56166e-14	0.276378	5.49844e-08	NA	NA	0.497928	7.12598e-08	0.525318	2.13894e-11	0.832719	9.36724e-06	NA	NA
NEK6	3.5018e-11	1.10063e-08	6.62376	Nerve_Tibial	2.07928e-06	0.000280603	4.74556	Prostate	6.65862e-05	0.00437109	-3.98817	NA	NA	NA	1	1	1	0	3	-1.9306	6.2191	-2.13372	-7.54389	-1.54767	3.68573	NA	NA	0.053533	5e-10	0.032866	4.56166e-14	0.121702	0.000228048	NA	NA	0.497928	7.12598e-08	0.525318	2.13894e-11	0.730784	0.00893511	NA	NA
NEK6	3.5018e-11	1.10063e-08	6.62376	Nerve_Tibial	2.07928e-06	0.000280603	4.74556	Skin_Not_Sun_Exposed_Suprapubic	4.22762e-05	0.00311982	4.09467	NA	NA	NA	1	1	1	0	3	-1.9306	6.2191	-2.13372	-7.54389	-1.08434	-4.64909	NA	NA	0.053533	5e-10	0.032866	4.56166e-14	0.278212	3.33406e-06	NA	NA	0.497928	7.12598e-08	0.525318	2.13894e-11	0.844953	0.000288039	NA	NA
NEK6	3.5018e-11	1.10063e-08	6.62376	Nerve_Tibial	2.07928e-06	0.000280603	4.74556	Small_Intestine_Terminal_Ileum	6.65862e-05	0.0043299	-3.98817	NA	NA	NA	1	1	1	0	3	-1.9306	6.2191	-2.13372	-7.54389	-1.54767	3.68573	NA	NA	0.053533	5e-10	0.032866	4.56166e-14	0.121702	0.000228048	NA	NA	0.497928	7.12598e-08	0.525318	2.13894e-11	0.725241	0.00895681	NA	NA
NEK6	3.5018e-11	1.10063e-08	6.62376	Nerve_Tibial	2.07928e-06	0.000280603	4.74556	Spleen	6.65862e-05	0.00418872	3.98817	NA	NA	NA	1	1	1	0	3	-1.9306	6.2191	-2.13372	-7.54389	1.54767	-3.68573	NA	NA	0.053533	5e-10	0.032866	4.56166e-14	0.121702	0.000228048	NA	NA	0.497928	7.12598e-08	0.525318	2.13894e-11	0.714531	0.00830806	NA	NA
NEK6	3.5018e-11	1.10063e-08	6.62376	Nerve_Tibial	2.07928e-06	0.000280603	4.74556	Stomach	6.65862e-05	0.00441133	3.98817	NA	NA	NA	1	1	1	0	3	-1.9306	6.2191	-2.13372	-7.54389	1.54767	-3.68573	NA	NA	0.053533	5e-10	0.032866	4.56166e-14	0.121702	0.000228048	NA	NA	0.497928	7.12598e-08	0.525318	2.13894e-11	0.718922	0.00942764	NA	NA
NEK6	3.5018e-11	1.10063e-08	6.62376	Nerve_Tibial	2.07928e-06	0.000280603	4.74556	Uterus	6.65862e-05	0.00434718	3.98817	NA	NA	NA	1	1	1	0	3	-1.9306	6.2191	-2.13372	-7.54389	1.54767	-3.68573	NA	NA	0.053533	5e-10	0.032866	4.56166e-14	0.121702	0.000228048	NA	NA	0.497928	7.12598e-08	0.525318	2.13894e-11	0.706673	0.00871653	NA	NA
NEK6	3.5018e-11	1.10063e-08	6.62376	Nerve_Tibial	2.07928e-06	0.000280603	4.74556	Vagina	4.22762e-05	0.00301721	4.09467	NA	NA	NA	1	1	1	0	3	-1.9306	6.2191	-2.13372	-7.54389	-1.08434	-4.64909	NA	NA	0.053533	5e-10	0.032866	4.56166e-14	0.278212	3.33406e-06	NA	NA	0.497928	7.12598e-08	0.525318	2.13894e-11	0.844572	0.000302741	NA	NA
NEK6	3.5018e-11	1.10063e-08	6.62376	Nerve_Tibial	2.07928e-06	0.000280603	4.74556	Whole_Blood	6.65862e-05	0.00379096	3.98817	NA	NA	NA	1	1	1	0	3	-1.9306	6.2191	-2.13372	-7.54389	1.54767	-3.68573	NA	NA	0.053533	5e-10	0.032866	4.56166e-14	0.121702	0.000228048	NA	NA	0.497928	7.12598e-08	0.525318	2.13894e-11	0.693228	0.00819313	NA	NA
NEK6	3.5018e-11	1.10063e-08	6.62376	Nerve_Tibial	2.07928e-06	0.000280603	4.74556	smultixcan	2.74314e-09	6.93111e-07	2.72118	NA	NA	NA	1	1	1	0	3	-1.9306	6.2191	-2.13372	-7.54389	0.80615	-2.49915	NA	NA	0.053533	5e-10	0.032866	4.56166e-14	0.213806	1.98075e-09	NA	NA	0.497928	7.12598e-08	0.525318	2.13894e-11	0.783539	4.48156e-07	NA	NA
NEK6	3.5018e-11	1.10063e-08	6.62376	Pituitary	4.0821e-07	7.58817e-05	5.06509	Adipose_Subcutaneous	2.18529e-09	6.52975e-07	5.9834	NA	NA	NA	1	1	1	0	3	-1.9306	6.2191	1.54948	-4.82233	0.783805	-6.0273	NA	NA	0.053533	5e-10	0.121266	1.4189e-06	0.433155	1.66717e-09	NA	NA	0.497928	7.12598e-08	0.764773	0.000166515	0.902024	3.99281e-07	NA	NA
NEK6	3.5018e-11	1.10063e-08	6.62376	Pituitary	4.0821e-07	7.58817e-05	5.06509	Artery_Aorta	1.11414e-05	0.000936354	4.39375	NA	NA	NA	1	1	1	0	3	-1.9306	6.2191	1.54948	-4.82233	1.47066	-4.13639	NA	NA	0.053533	5e-10	0.121266	1.4189e-06	0.141382	3.52812e-05	NA	NA	0.497928	7.12598e-08	0.764773	0.000166515	0.729226	0.00204394	NA	NA
NEK6	3.5018e-11	1.10063e-08	6.62376	Pituitary	4.0821e-07	7.58817e-05	5.06509	Brain_Amygdala	6.65862e-05	0.00523339	3.98817	NA	NA	NA	1	1	1	0	3	-1.9306	6.2191	1.54948	-4.82233	1.54767	-3.68573	NA	NA	0.053533	5e-10	0.121266	1.4189e-06	0.121702	0.000228048	NA	NA	0.497928	7.12598e-08	0.764773	0.000166515	0.729294	0.0112107	NA	NA
NEK6	3.5018e-11	1.10063e-08	6.62376	Pituitary	4.0821e-07	7.58817e-05	5.06509	Brain_Anterior_cingulate_cortex_BA24	6.65862e-05	0.00478803	3.98817	NA	NA	NA	1	1	1	0	3	-1.9306	6.2191	1.54948	-4.82233	1.54767	-3.68573	NA	NA	0.053533	5e-10	0.121266	1.4189e-06	0.121702	0.000228048	NA	NA	0.497928	7.12598e-08	0.764773	0.000166515	0.726115	0.010422	NA	NA
NEK6	3.5018e-11	1.10063e-08	6.62376	Pituitary	4.0821e-07	7.58817e-05	5.06509	Brain_Cerebellar_Hemisphere	6.65862e-05	0.00414524	3.98817	NA	NA	NA	1	1	1	0	3	-1.9306	6.2191	1.54948	-4.82233	1.54767	-3.68573	NA	NA	0.053533	5e-10	0.121266	1.4189e-06	0.121702	0.000228048	NA	NA	0.497928	7.12598e-08	0.764773	0.000166515	0.70335	0.00857542	NA	NA
NEK6	3.5018e-11	1.10063e-08	6.62376	Pituitary	4.0821e-07	7.58817e-05	5.06509	Brain_Cortex	6.65862e-05	0.00452023	3.98817	NA	NA	NA	1	1	1	0	3	-1.9306	6.2191	1.54948	-4.82233	1.54767	-3.68573	NA	NA	0.053533	5e-10	0.121266	1.4189e-06	0.121702	0.000228048	NA	NA	0.497928	7.12598e-08	0.764773	0.000166515	0.717712	0.0092144	NA	NA
NEK6	3.5018e-11	1.10063e-08	6.62376	Pituitary	4.0821e-07	7.58817e-05	5.06509	Brain_Hypothalamus	6.65862e-05	0.00485403	3.98817	NA	NA	NA	1	1	1	0	3	-1.9306	6.2191	1.54948	-4.82233	1.54767	-3.68573	NA	NA	0.053533	5e-10	0.121266	1.4189e-06	0.121702	0.000228048	NA	NA	0.497928	7.12598e-08	0.764773	0.000166515	0.723089	0.0102048	NA	NA
NEK6	3.5018e-11	1.10063e-08	6.62376	Pituitary	4.0821e-07	7.58817e-05	5.06509	Brain_Spinal_cord_cervical_c-1	6.65862e-05	0.00504597	3.98817	NA	NA	NA	1	1	1	0	3	-1.9306	6.2191	1.54948	-4.82233	1.54767	-3.68573	NA	NA	0.053533	5e-10	0.121266	1.4189e-06	0.121702	0.000228048	NA	NA	0.497928	7.12598e-08	0.764773	0.000166515	0.714145	0.010681	NA	NA
NEK6	3.5018e-11	1.10063e-08	6.62376	Pituitary	4.0821e-07	7.58817e-05	5.06509	Brain_Substantia_nigra	6.65862e-05	0.00558227	3.98817	NA	NA	NA	1	1	1	0	3	-1.9306	6.2191	1.54948	-4.82233	1.54767	-3.68573	NA	NA	0.053533	5e-10	0.121266	1.4189e-06	0.121702	0.000228048	NA	NA	0.497928	7.12598e-08	0.764773	0.000166515	0.724104	0.0114459	NA	NA
NEK6	3.5018e-11	1.10063e-08	6.62376	Pituitary	4.0821e-07	7.58817e-05	5.06509	Cells_EBV-transformed_lymphocytes	6.65862e-05	0.00383094	3.98817	NA	NA	NA	1	1	1	0	3	-1.9306	6.2191	1.54948	-4.82233	1.54767	-3.68573	NA	NA	0.053533	5e-10	0.121266	1.4189e-06	0.121702	0.000228048	NA	NA	0.497928	7.12598e-08	0.764773	0.000166515	0.693839	0.00794726	NA	NA
NEK6	3.5018e-11	1.10063e-08	6.62376	Pituitary	4.0821e-07	7.58817e-05	5.06509	Esophagus_Gastroesophageal_Junction	4.22762e-05	0.00288239	-4.09467	NA	NA	NA	1	1	1	0	3	-1.9306	6.2191	1.54948	-4.82233	1.08434	4.64909	NA	NA	0.053533	5e-10	0.121266	1.4189e-06	0.278212	3.33406e-06	NA	NA	0.497928	7.12598e-08	0.764773	0.000166515	0.837913	0.000282095	NA	NA
NEK6	3.5018e-11	1.10063e-08	6.62376	Pituitary	4.0821e-07	7.58817e-05	5.06509	Minor_Salivary_Gland	6.65862e-05	0.00424706	3.98817	NA	NA	NA	1	1	1	0	3	-1.9306	6.2191	1.54948	-4.82233	1.54767	-3.68573	NA	NA	0.053533	5e-10	0.121266	1.4189e-06	0.121702	0.000228048	NA	NA	0.497928	7.12598e-08	0.764773	0.000166515	0.71055	0.00905341	NA	NA
NEK6	3.5018e-11	1.10063e-08	6.62376	Pituitary	4.0821e-07	7.58817e-05	5.06509	Ovary	6.65862e-05	0.00427388	-3.98817	NA	NA	NA	1	1	1	0	3	-1.9306	6.2191	1.54948	-4.82233	-1.54767	3.68573	NA	NA	0.053533	5e-10	0.121266	1.4189e-06	0.121702	0.000228048	NA	NA	0.497928	7.12598e-08	0.764773	0.000166515	0.703026	0.00858513	NA	NA
NEK6	3.5018e-11	1.10063e-08	6.62376	Pituitary	4.0821e-07	7.58817e-05	5.06509	Pancreas	3.53822e-08	1.12622e-05	5.51248	NA	NA	NA	1	1	1	0	3	-1.9306	6.2191	1.54948	-4.82233	1.08849	-5.43439	NA	NA	0.053533	5e-10	0.121266	1.4189e-06	0.276378	5.49844e-08	NA	NA	0.497928	7.12598e-08	0.764773	0.000166515	0.832719	9.36724e-06	NA	NA
NEK6	3.5018e-11	1.10063e-08	6.62376	Pituitary	4.0821e-07	7.58817e-05	5.06509	Prostate	6.65862e-05	0.00437109	-3.98817	NA	NA	NA	1	1	1	0	3	-1.9306	6.2191	1.54948	-4.82233	-1.54767	3.68573	NA	NA	0.053533	5e-10	0.121266	1.4189e-06	0.121702	0.000228048	NA	NA	0.497928	7.12598e-08	0.764773	0.000166515	0.730784	0.00893511	NA	NA
NEK6	3.5018e-11	1.10063e-08	6.62376	Pituitary	4.0821e-07	7.58817e-05	5.06509	Skin_Not_Sun_Exposed_Suprapubic	4.22762e-05	0.00311982	4.09467	NA	NA	NA	1	1	1	0	3	-1.9306	6.2191	1.54948	-4.82233	-1.08434	-4.64909	NA	NA	0.053533	5e-10	0.121266	1.4189e-06	0.278212	3.33406e-06	NA	NA	0.497928	7.12598e-08	0.764773	0.000166515	0.844953	0.000288039	NA	NA
NEK6	3.5018e-11	1.10063e-08	6.62376	Pituitary	4.0821e-07	7.58817e-05	5.06509	Small_Intestine_Terminal_Ileum	6.65862e-05	0.0043299	-3.98817	NA	NA	NA	1	1	1	0	3	-1.9306	6.2191	1.54948	-4.82233	-1.54767	3.68573	NA	NA	0.053533	5e-10	0.121266	1.4189e-06	0.121702	0.000228048	NA	NA	0.497928	7.12598e-08	0.764773	0.000166515	0.725241	0.00895681	NA	NA
NEK6	3.5018e-11	1.10063e-08	6.62376	Pituitary	4.0821e-07	7.58817e-05	5.06509	Spleen	6.65862e-05	0.00418872	3.98817	NA	NA	NA	1	1	1	0	3	-1.9306	6.2191	1.54948	-4.82233	1.54767	-3.68573	NA	NA	0.053533	5e-10	0.121266	1.4189e-06	0.121702	0.000228048	NA	NA	0.497928	7.12598e-08	0.764773	0.000166515	0.714531	0.00830806	NA	NA
NEK6	3.5018e-11	1.10063e-08	6.62376	Pituitary	4.0821e-07	7.58817e-05	5.06509	Stomach	6.65862e-05	0.00441133	3.98817	NA	NA	NA	1	1	1	0	3	-1.9306	6.2191	1.54948	-4.82233	1.54767	-3.68573	NA	NA	0.053533	5e-10	0.121266	1.4189e-06	0.121702	0.000228048	NA	NA	0.497928	7.12598e-08	0.764773	0.000166515	0.718922	0.00942764	NA	NA
NEK6	3.5018e-11	1.10063e-08	6.62376	Pituitary	4.0821e-07	7.58817e-05	5.06509	Uterus	6.65862e-05	0.00434718	3.98817	NA	NA	NA	1	1	1	0	3	-1.9306	6.2191	1.54948	-4.82233	1.54767	-3.68573	NA	NA	0.053533	5e-10	0.121266	1.4189e-06	0.121702	0.000228048	NA	NA	0.497928	7.12598e-08	0.764773	0.000166515	0.706673	0.00871653	NA	NA
NEK6	3.5018e-11	1.10063e-08	6.62376	Pituitary	4.0821e-07	7.58817e-05	5.06509	Vagina	4.22762e-05	0.00301721	4.09467	NA	NA	NA	1	1	1	0	3	-1.9306	6.2191	1.54948	-4.82233	-1.08434	-4.64909	NA	NA	0.053533	5e-10	0.121266	1.4189e-06	0.278212	3.33406e-06	NA	NA	0.497928	7.12598e-08	0.764773	0.000166515	0.844572	0.000302741	NA	NA
NEK6	3.5018e-11	1.10063e-08	6.62376	Pituitary	4.0821e-07	7.58817e-05	5.06509	Whole_Blood	6.65862e-05	0.00379096	3.98817	NA	NA	NA	1	1	1	0	3	-1.9306	6.2191	1.54948	-4.82233	1.54767	-3.68573	NA	NA	0.053533	5e-10	0.121266	1.4189e-06	0.121702	0.000228048	NA	NA	0.497928	7.12598e-08	0.764773	0.000166515	0.693228	0.00819313	NA	NA
NEK6	3.5018e-11	1.10063e-08	6.62376	Pituitary	4.0821e-07	7.58817e-05	5.06509	smultixcan	2.74314e-09	6.93111e-07	2.72118	NA	NA	NA	1	1	1	0	3	-1.9306	6.2191	1.54948	-4.82233	0.80615	-2.49915	NA	NA	0.053533	5e-10	0.121266	1.4189e-06	0.213806	1.98075e-09	NA	NA	0.497928	7.12598e-08	0.764773	0.000166515	0.783539	4.48156e-07	NA	NA
NEK6	3.5018e-11	1.10063e-08	6.62376	Skin_Not_Sun_Exposed_Suprapubic	2.07928e-06	0.000271093	4.74556	Adipose_Subcutaneous	2.18529e-09	6.52975e-07	5.9834	NA	NA	NA	1	1	1	0	3	-1.9306	6.2191	-2.46557	-5.77969	0.783805	-6.0273	NA	NA	0.053533	5e-10	0.0136796	7.48368e-09	0.433155	1.66717e-09	NA	NA	0.497928	7.12598e-08	0.391112	1.54924e-06	0.902024	3.99281e-07	NA	NA
NEK6	3.5018e-11	1.10063e-08	6.62376	Skin_Not_Sun_Exposed_Suprapubic	2.07928e-06	0.000271093	4.74556	Artery_Aorta	1.11414e-05	0.000936354	4.39375	NA	NA	NA	1	1	1	0	3	-1.9306	6.2191	-2.46557	-5.77969	1.47066	-4.13639	NA	NA	0.053533	5e-10	0.0136796	7.48368e-09	0.141382	3.52812e-05	NA	NA	0.497928	7.12598e-08	0.391112	1.54924e-06	0.729226	0.00204394	NA	NA
NEK6	3.5018e-11	1.10063e-08	6.62376	Skin_Not_Sun_Exposed_Suprapubic	2.07928e-06	0.000271093	4.74556	Brain_Amygdala	6.65862e-05	0.00523339	3.98817	NA	NA	NA	1	1	1	0	3	-1.9306	6.2191	-2.46557	-5.77969	1.54767	-3.68573	NA	NA	0.053533	5e-10	0.0136796	7.48368e-09	0.121702	0.000228048	NA	NA	0.497928	7.12598e-08	0.391112	1.54924e-06	0.729294	0.0112107	NA	NA
NEK6	3.5018e-11	1.10063e-08	6.62376	Skin_Not_Sun_Exposed_Suprapubic	2.07928e-06	0.000271093	4.74556	Brain_Anterior_cingulate_cortex_BA24	6.65862e-05	0.00478803	3.98817	NA	NA	NA	1	1	1	0	3	-1.9306	6.2191	-2.46557	-5.77969	1.54767	-3.68573	NA	NA	0.053533	5e-10	0.0136796	7.48368e-09	0.121702	0.000228048	NA	NA	0.497928	7.12598e-08	0.391112	1.54924e-06	0.726115	0.010422	NA	NA
NEK6	3.5018e-11	1.10063e-08	6.62376	Skin_Not_Sun_Exposed_Suprapubic	2.07928e-06	0.000271093	4.74556	Brain_Cerebellar_Hemisphere	6.65862e-05	0.00414524	3.98817	NA	NA	NA	1	1	1	0	3	-1.9306	6.2191	-2.46557	-5.77969	1.54767	-3.68573	NA	NA	0.053533	5e-10	0.0136796	7.48368e-09	0.121702	0.000228048	NA	NA	0.497928	7.12598e-08	0.391112	1.54924e-06	0.70335	0.00857542	NA	NA
NEK6	3.5018e-11	1.10063e-08	6.62376	Skin_Not_Sun_Exposed_Suprapubic	2.07928e-06	0.000271093	4.74556	Brain_Cortex	6.65862e-05	0.00452023	3.98817	NA	NA	NA	1	1	1	0	3	-1.9306	6.2191	-2.46557	-5.77969	1.54767	-3.68573	NA	NA	0.053533	5e-10	0.0136796	7.48368e-09	0.121702	0.000228048	NA	NA	0.497928	7.12598e-08	0.391112	1.54924e-06	0.717712	0.0092144	NA	NA
NEK6	3.5018e-11	1.10063e-08	6.62376	Skin_Not_Sun_Exposed_Suprapubic	2.07928e-06	0.000271093	4.74556	Brain_Hypothalamus	6.65862e-05	0.00485403	3.98817	NA	NA	NA	1	1	1	0	3	-1.9306	6.2191	-2.46557	-5.77969	1.54767	-3.68573	NA	NA	0.053533	5e-10	0.0136796	7.48368e-09	0.121702	0.000228048	NA	NA	0.497928	7.12598e-08	0.391112	1.54924e-06	0.723089	0.0102048	NA	NA
NEK6	3.5018e-11	1.10063e-08	6.62376	Skin_Not_Sun_Exposed_Suprapubic	2.07928e-06	0.000271093	4.74556	Brain_Spinal_cord_cervical_c-1	6.65862e-05	0.00504597	3.98817	NA	NA	NA	1	1	1	0	3	-1.9306	6.2191	-2.46557	-5.77969	1.54767	-3.68573	NA	NA	0.053533	5e-10	0.0136796	7.48368e-09	0.121702	0.000228048	NA	NA	0.497928	7.12598e-08	0.391112	1.54924e-06	0.714145	0.010681	NA	NA
NEK6	3.5018e-11	1.10063e-08	6.62376	Skin_Not_Sun_Exposed_Suprapubic	2.07928e-06	0.000271093	4.74556	Brain_Substantia_nigra	6.65862e-05	0.00558227	3.98817	NA	NA	NA	1	1	1	0	3	-1.9306	6.2191	-2.46557	-5.77969	1.54767	-3.68573	NA	NA	0.053533	5e-10	0.0136796	7.48368e-09	0.121702	0.000228048	NA	NA	0.497928	7.12598e-08	0.391112	1.54924e-06	0.724104	0.0114459	NA	NA
NEK6	3.5018e-11	1.10063e-08	6.62376	Skin_Not_Sun_Exposed_Suprapubic	2.07928e-06	0.000271093	4.74556	Cells_EBV-transformed_lymphocytes	6.65862e-05	0.00383094	3.98817	NA	NA	NA	1	1	1	0	3	-1.9306	6.2191	-2.46557	-5.77969	1.54767	-3.68573	NA	NA	0.053533	5e-10	0.0136796	7.48368e-09	0.121702	0.000228048	NA	NA	0.497928	7.12598e-08	0.391112	1.54924e-06	0.693839	0.00794726	NA	NA
NEK6	3.5018e-11	1.10063e-08	6.62376	Skin_Not_Sun_Exposed_Suprapubic	2.07928e-06	0.000271093	4.74556	Esophagus_Gastroesophageal_Junction	4.22762e-05	0.00288239	-4.09467	NA	NA	NA	1	1	1	0	3	-1.9306	6.2191	-2.46557	-5.77969	1.08434	4.64909	NA	NA	0.053533	5e-10	0.0136796	7.48368e-09	0.278212	3.33406e-06	NA	NA	0.497928	7.12598e-08	0.391112	1.54924e-06	0.837913	0.000282095	NA	NA
NEK6	3.5018e-11	1.10063e-08	6.62376	Skin_Not_Sun_Exposed_Suprapubic	2.07928e-06	0.000271093	4.74556	Minor_Salivary_Gland	6.65862e-05	0.00424706	3.98817	NA	NA	NA	1	1	1	0	3	-1.9306	6.2191	-2.46557	-5.77969	1.54767	-3.68573	NA	NA	0.053533	5e-10	0.0136796	7.48368e-09	0.121702	0.000228048	NA	NA	0.497928	7.12598e-08	0.391112	1.54924e-06	0.71055	0.00905341	NA	NA
NEK6	3.5018e-11	1.10063e-08	6.62376	Skin_Not_Sun_Exposed_Suprapubic	2.07928e-06	0.000271093	4.74556	Ovary	6.65862e-05	0.00427388	-3.98817	NA	NA	NA	1	1	1	0	3	-1.9306	6.2191	-2.46557	-5.77969	-1.54767	3.68573	NA	NA	0.053533	5e-10	0.0136796	7.48368e-09	0.121702	0.000228048	NA	NA	0.497928	7.12598e-08	0.391112	1.54924e-06	0.703026	0.00858513	NA	NA
NEK6	3.5018e-11	1.10063e-08	6.62376	Skin_Not_Sun_Exposed_Suprapubic	2.07928e-06	0.000271093	4.74556	Pancreas	3.53822e-08	1.12622e-05	5.51248	NA	NA	NA	1	1	1	0	3	-1.9306	6.2191	-2.46557	-5.77969	1.08849	-5.43439	NA	NA	0.053533	5e-10	0.0136796	7.48368e-09	0.276378	5.49844e-08	NA	NA	0.497928	7.12598e-08	0.391112	1.54924e-06	0.832719	9.36724e-06	NA	NA
NEK6	3.5018e-11	1.10063e-08	6.62376	Skin_Not_Sun_Exposed_Suprapubic	2.07928e-06	0.000271093	4.74556	Prostate	6.65862e-05	0.00437109	-3.98817	NA	NA	NA	1	1	1	0	3	-1.9306	6.2191	-2.46557	-5.77969	-1.54767	3.68573	NA	NA	0.053533	5e-10	0.0136796	7.48368e-09	0.121702	0.000228048	NA	NA	0.497928	7.12598e-08	0.391112	1.54924e-06	0.730784	0.00893511	NA	NA
NEK6	3.5018e-11	1.10063e-08	6.62376	Skin_Not_Sun_Exposed_Suprapubic	2.07928e-06	0.000271093	4.74556	Skin_Not_Sun_Exposed_Suprapubic	4.22762e-05	0.00311982	4.09467	NA	NA	NA	1	1	1	0	3	-1.9306	6.2191	-2.46557	-5.77969	-1.08434	-4.64909	NA	NA	0.053533	5e-10	0.0136796	7.48368e-09	0.278212	3.33406e-06	NA	NA	0.497928	7.12598e-08	0.391112	1.54924e-06	0.844953	0.000288039	NA	NA
NEK6	3.5018e-11	1.10063e-08	6.62376	Skin_Not_Sun_Exposed_Suprapubic	2.07928e-06	0.000271093	4.74556	Small_Intestine_Terminal_Ileum	6.65862e-05	0.0043299	-3.98817	NA	NA	NA	1	1	1	0	3	-1.9306	6.2191	-2.46557	-5.77969	-1.54767	3.68573	NA	NA	0.053533	5e-10	0.0136796	7.48368e-09	0.121702	0.000228048	NA	NA	0.497928	7.12598e-08	0.391112	1.54924e-06	0.725241	0.00895681	NA	NA
NEK6	3.5018e-11	1.10063e-08	6.62376	Skin_Not_Sun_Exposed_Suprapubic	2.07928e-06	0.000271093	4.74556	Spleen	6.65862e-05	0.00418872	3.98817	NA	NA	NA	1	1	1	0	3	-1.9306	6.2191	-2.46557	-5.77969	1.54767	-3.68573	NA	NA	0.053533	5e-10	0.0136796	7.48368e-09	0.121702	0.000228048	NA	NA	0.497928	7.12598e-08	0.391112	1.54924e-06	0.714531	0.00830806	NA	NA
NEK6	3.5018e-11	1.10063e-08	6.62376	Skin_Not_Sun_Exposed_Suprapubic	2.07928e-06	0.000271093	4.74556	Stomach	6.65862e-05	0.00441133	3.98817	NA	NA	NA	1	1	1	0	3	-1.9306	6.2191	-2.46557	-5.77969	1.54767	-3.68573	NA	NA	0.053533	5e-10	0.0136796	7.48368e-09	0.121702	0.000228048	NA	NA	0.497928	7.12598e-08	0.391112	1.54924e-06	0.718922	0.00942764	NA	NA
NEK6	3.5018e-11	1.10063e-08	6.62376	Skin_Not_Sun_Exposed_Suprapubic	2.07928e-06	0.000271093	4.74556	Uterus	6.65862e-05	0.00434718	3.98817	NA	NA	NA	1	1	1	0	3	-1.9306	6.2191	-2.46557	-5.77969	1.54767	-3.68573	NA	NA	0.053533	5e-10	0.0136796	7.48368e-09	0.121702	0.000228048	NA	NA	0.497928	7.12598e-08	0.391112	1.54924e-06	0.706673	0.00871653	NA	NA
NEK6	3.5018e-11	1.10063e-08	6.62376	Skin_Not_Sun_Exposed_Suprapubic	2.07928e-06	0.000271093	4.74556	Vagina	4.22762e-05	0.00301721	4.09467	NA	NA	NA	1	1	1	0	3	-1.9306	6.2191	-2.46557	-5.77969	-1.08434	-4.64909	NA	NA	0.053533	5e-10	0.0136796	7.48368e-09	0.278212	3.33406e-06	NA	NA	0.497928	7.12598e-08	0.391112	1.54924e-06	0.844572	0.000302741	NA	NA
NEK6	3.5018e-11	1.10063e-08	6.62376	Skin_Not_Sun_Exposed_Suprapubic	2.07928e-06	0.000271093	4.74556	Whole_Blood	6.65862e-05	0.00379096	3.98817	NA	NA	NA	1	1	1	0	3	-1.9306	6.2191	-2.46557	-5.77969	1.54767	-3.68573	NA	NA	0.053533	5e-10	0.0136796	7.48368e-09	0.121702	0.000228048	NA	NA	0.497928	7.12598e-08	0.391112	1.54924e-06	0.693228	0.00819313	NA	NA
NEK6	3.5018e-11	1.10063e-08	6.62376	Skin_Not_Sun_Exposed_Suprapubic	2.07928e-06	0.000271093	4.74556	smultixcan	2.74314e-09	6.93111e-07	2.72118	NA	NA	NA	1	1	1	0	3	-1.9306	6.2191	-2.46557	-5.77969	0.80615	-2.49915	NA	NA	0.053533	5e-10	0.0136796	7.48368e-09	0.213806	1.98075e-09	NA	NA	0.497928	7.12598e-08	0.391112	1.54924e-06	0.783539	4.48156e-07	NA	NA
NEK6	3.5018e-11	1.10063e-08	6.62376	Skin_Sun_Exposed_Lower_leg	3.42071e-11	1.14158e-08	6.62722	Adipose_Subcutaneous	2.18529e-09	6.52975e-07	5.9834	NA	NA	NA	1	1	1	0	3	-1.9306	6.2191	-1.13586	-7.33416	0.783805	-6.0273	NA	NA	0.053533	5e-10	0.256017	2.23114e-13	0.433155	1.66717e-09	NA	NA	0.497928	7.12598e-08	0.83757	1.02802e-10	0.902024	3.99281e-07	NA	NA
NEK6	3.5018e-11	1.10063e-08	6.62376	Skin_Sun_Exposed_Lower_leg	3.42071e-11	1.14158e-08	6.62722	Artery_Aorta	1.11414e-05	0.000936354	4.39375	NA	NA	NA	1	1	1	0	3	-1.9306	6.2191	-1.13586	-7.33416	1.47066	-4.13639	NA	NA	0.053533	5e-10	0.256017	2.23114e-13	0.141382	3.52812e-05	NA	NA	0.497928	7.12598e-08	0.83757	1.02802e-10	0.729226	0.00204394	NA	NA
NEK6	3.5018e-11	1.10063e-08	6.62376	Skin_Sun_Exposed_Lower_leg	3.42071e-11	1.14158e-08	6.62722	Brain_Amygdala	6.65862e-05	0.00523339	3.98817	NA	NA	NA	1	1	1	0	3	-1.9306	6.2191	-1.13586	-7.33416	1.54767	-3.68573	NA	NA	0.053533	5e-10	0.256017	2.23114e-13	0.121702	0.000228048	NA	NA	0.497928	7.12598e-08	0.83757	1.02802e-10	0.729294	0.0112107	NA	NA
NEK6	3.5018e-11	1.10063e-08	6.62376	Skin_Sun_Exposed_Lower_leg	3.42071e-11	1.14158e-08	6.62722	Brain_Anterior_cingulate_cortex_BA24	6.65862e-05	0.00478803	3.98817	NA	NA	NA	1	1	1	0	3	-1.9306	6.2191	-1.13586	-7.33416	1.54767	-3.68573	NA	NA	0.053533	5e-10	0.256017	2.23114e-13	0.121702	0.000228048	NA	NA	0.497928	7.12598e-08	0.83757	1.02802e-10	0.726115	0.010422	NA	NA
NEK6	3.5018e-11	1.10063e-08	6.62376	Skin_Sun_Exposed_Lower_leg	3.42071e-11	1.14158e-08	6.62722	Brain_Cerebellar_Hemisphere	6.65862e-05	0.00414524	3.98817	NA	NA	NA	1	1	1	0	3	-1.9306	6.2191	-1.13586	-7.33416	1.54767	-3.68573	NA	NA	0.053533	5e-10	0.256017	2.23114e-13	0.121702	0.000228048	NA	NA	0.497928	7.12598e-08	0.83757	1.02802e-10	0.70335	0.00857542	NA	NA
NEK6	3.5018e-11	1.10063e-08	6.62376	Skin_Sun_Exposed_Lower_leg	3.42071e-11	1.14158e-08	6.62722	Brain_Cortex	6.65862e-05	0.00452023	3.98817	NA	NA	NA	1	1	1	0	3	-1.9306	6.2191	-1.13586	-7.33416	1.54767	-3.68573	NA	NA	0.053533	5e-10	0.256017	2.23114e-13	0.121702	0.000228048	NA	NA	0.497928	7.12598e-08	0.83757	1.02802e-10	0.717712	0.0092144	NA	NA
NEK6	3.5018e-11	1.10063e-08	6.62376	Skin_Sun_Exposed_Lower_leg	3.42071e-11	1.14158e-08	6.62722	Brain_Hypothalamus	6.65862e-05	0.00485403	3.98817	NA	NA	NA	1	1	1	0	3	-1.9306	6.2191	-1.13586	-7.33416	1.54767	-3.68573	NA	NA	0.053533	5e-10	0.256017	2.23114e-13	0.121702	0.000228048	NA	NA	0.497928	7.12598e-08	0.83757	1.02802e-10	0.723089	0.0102048	NA	NA
NEK6	3.5018e-11	1.10063e-08	6.62376	Skin_Sun_Exposed_Lower_leg	3.42071e-11	1.14158e-08	6.62722	Brain_Spinal_cord_cervical_c-1	6.65862e-05	0.00504597	3.98817	NA	NA	NA	1	1	1	0	3	-1.9306	6.2191	-1.13586	-7.33416	1.54767	-3.68573	NA	NA	0.053533	5e-10	0.256017	2.23114e-13	0.121702	0.000228048	NA	NA	0.497928	7.12598e-08	0.83757	1.02802e-10	0.714145	0.010681	NA	NA
NEK6	3.5018e-11	1.10063e-08	6.62376	Skin_Sun_Exposed_Lower_leg	3.42071e-11	1.14158e-08	6.62722	Brain_Substantia_nigra	6.65862e-05	0.00558227	3.98817	NA	NA	NA	1	1	1	0	3	-1.9306	6.2191	-1.13586	-7.33416	1.54767	-3.68573	NA	NA	0.053533	5e-10	0.256017	2.23114e-13	0.121702	0.000228048	NA	NA	0.497928	7.12598e-08	0.83757	1.02802e-10	0.724104	0.0114459	NA	NA
NEK6	3.5018e-11	1.10063e-08	6.62376	Skin_Sun_Exposed_Lower_leg	3.42071e-11	1.14158e-08	6.62722	Cells_EBV-transformed_lymphocytes	6.65862e-05	0.00383094	3.98817	NA	NA	NA	1	1	1	0	3	-1.9306	6.2191	-1.13586	-7.33416	1.54767	-3.68573	NA	NA	0.053533	5e-10	0.256017	2.23114e-13	0.121702	0.000228048	NA	NA	0.497928	7.12598e-08	0.83757	1.02802e-10	0.693839	0.00794726	NA	NA
NEK6	3.5018e-11	1.10063e-08	6.62376	Skin_Sun_Exposed_Lower_leg	3.42071e-11	1.14158e-08	6.62722	Esophagus_Gastroesophageal_Junction	4.22762e-05	0.00288239	-4.09467	NA	NA	NA	1	1	1	0	3	-1.9306	6.2191	-1.13586	-7.33416	1.08434	4.64909	NA	NA	0.053533	5e-10	0.256017	2.23114e-13	0.278212	3.33406e-06	NA	NA	0.497928	7.12598e-08	0.83757	1.02802e-10	0.837913	0.000282095	NA	NA
NEK6	3.5018e-11	1.10063e-08	6.62376	Skin_Sun_Exposed_Lower_leg	3.42071e-11	1.14158e-08	6.62722	Minor_Salivary_Gland	6.65862e-05	0.00424706	3.98817	NA	NA	NA	1	1	1	0	3	-1.9306	6.2191	-1.13586	-7.33416	1.54767	-3.68573	NA	NA	0.053533	5e-10	0.256017	2.23114e-13	0.121702	0.000228048	NA	NA	0.497928	7.12598e-08	0.83757	1.02802e-10	0.71055	0.00905341	NA	NA
NEK6	3.5018e-11	1.10063e-08	6.62376	Skin_Sun_Exposed_Lower_leg	3.42071e-11	1.14158e-08	6.62722	Ovary	6.65862e-05	0.00427388	-3.98817	NA	NA	NA	1	1	1	0	3	-1.9306	6.2191	-1.13586	-7.33416	-1.54767	3.68573	NA	NA	0.053533	5e-10	0.256017	2.23114e-13	0.121702	0.000228048	NA	NA	0.497928	7.12598e-08	0.83757	1.02802e-10	0.703026	0.00858513	NA	NA
NEK6	3.5018e-11	1.10063e-08	6.62376	Skin_Sun_Exposed_Lower_leg	3.42071e-11	1.14158e-08	6.62722	Pancreas	3.53822e-08	1.12622e-05	5.51248	NA	NA	NA	1	1	1	0	3	-1.9306	6.2191	-1.13586	-7.33416	1.08849	-5.43439	NA	NA	0.053533	5e-10	0.256017	2.23114e-13	0.276378	5.49844e-08	NA	NA	0.497928	7.12598e-08	0.83757	1.02802e-10	0.832719	9.36724e-06	NA	NA
NEK6	3.5018e-11	1.10063e-08	6.62376	Skin_Sun_Exposed_Lower_leg	3.42071e-11	1.14158e-08	6.62722	Prostate	6.65862e-05	0.00437109	-3.98817	NA	NA	NA	1	1	1	0	3	-1.9306	6.2191	-1.13586	-7.33416	-1.54767	3.68573	NA	NA	0.053533	5e-10	0.256017	2.23114e-13	0.121702	0.000228048	NA	NA	0.497928	7.12598e-08	0.83757	1.02802e-10	0.730784	0.00893511	NA	NA
NEK6	3.5018e-11	1.10063e-08	6.62376	Skin_Sun_Exposed_Lower_leg	3.42071e-11	1.14158e-08	6.62722	Skin_Not_Sun_Exposed_Suprapubic	4.22762e-05	0.00311982	4.09467	NA	NA	NA	1	1	1	0	3	-1.9306	6.2191	-1.13586	-7.33416	-1.08434	-4.64909	NA	NA	0.053533	5e-10	0.256017	2.23114e-13	0.278212	3.33406e-06	NA	NA	0.497928	7.12598e-08	0.83757	1.02802e-10	0.844953	0.000288039	NA	NA
NEK6	3.5018e-11	1.10063e-08	6.62376	Skin_Sun_Exposed_Lower_leg	3.42071e-11	1.14158e-08	6.62722	Small_Intestine_Terminal_Ileum	6.65862e-05	0.0043299	-3.98817	NA	NA	NA	1	1	1	0	3	-1.9306	6.2191	-1.13586	-7.33416	-1.54767	3.68573	NA	NA	0.053533	5e-10	0.256017	2.23114e-13	0.121702	0.000228048	NA	NA	0.497928	7.12598e-08	0.83757	1.02802e-10	0.725241	0.00895681	NA	NA
NEK6	3.5018e-11	1.10063e-08	6.62376	Skin_Sun_Exposed_Lower_leg	3.42071e-11	1.14158e-08	6.62722	Spleen	6.65862e-05	0.00418872	3.98817	NA	NA	NA	1	1	1	0	3	-1.9306	6.2191	-1.13586	-7.33416	1.54767	-3.68573	NA	NA	0.053533	5e-10	0.256017	2.23114e-13	0.121702	0.000228048	NA	NA	0.497928	7.12598e-08	0.83757	1.02802e-10	0.714531	0.00830806	NA	NA
NEK6	3.5018e-11	1.10063e-08	6.62376	Skin_Sun_Exposed_Lower_leg	3.42071e-11	1.14158e-08	6.62722	Stomach	6.65862e-05	0.00441133	3.98817	NA	NA	NA	1	1	1	0	3	-1.9306	6.2191	-1.13586	-7.33416	1.54767	-3.68573	NA	NA	0.053533	5e-10	0.256017	2.23114e-13	0.121702	0.000228048	NA	NA	0.497928	7.12598e-08	0.83757	1.02802e-10	0.718922	0.00942764	NA	NA
NEK6	3.5018e-11	1.10063e-08	6.62376	Skin_Sun_Exposed_Lower_leg	3.42071e-11	1.14158e-08	6.62722	Uterus	6.65862e-05	0.00434718	3.98817	NA	NA	NA	1	1	1	0	3	-1.9306	6.2191	-1.13586	-7.33416	1.54767	-3.68573	NA	NA	0.053533	5e-10	0.256017	2.23114e-13	0.121702	0.000228048	NA	NA	0.497928	7.12598e-08	0.83757	1.02802e-10	0.706673	0.00871653	NA	NA
NEK6	3.5018e-11	1.10063e-08	6.62376	Skin_Sun_Exposed_Lower_leg	3.42071e-11	1.14158e-08	6.62722	Vagina	4.22762e-05	0.00301721	4.09467	NA	NA	NA	1	1	1	0	3	-1.9306	6.2191	-1.13586	-7.33416	-1.08434	-4.64909	NA	NA	0.053533	5e-10	0.256017	2.23114e-13	0.278212	3.33406e-06	NA	NA	0.497928	7.12598e-08	0.83757	1.02802e-10	0.844572	0.000302741	NA	NA
NEK6	3.5018e-11	1.10063e-08	6.62376	Skin_Sun_Exposed_Lower_leg	3.42071e-11	1.14158e-08	6.62722	Whole_Blood	6.65862e-05	0.00379096	3.98817	NA	NA	NA	1	1	1	0	3	-1.9306	6.2191	-1.13586	-7.33416	1.54767	-3.68573	NA	NA	0.053533	5e-10	0.256017	2.23114e-13	0.121702	0.000228048	NA	NA	0.497928	7.12598e-08	0.83757	1.02802e-10	0.693228	0.00819313	NA	NA
NEK6	3.5018e-11	1.10063e-08	6.62376	Skin_Sun_Exposed_Lower_leg	3.42071e-11	1.14158e-08	6.62722	smultixcan	2.74314e-09	6.93111e-07	2.72118	NA	NA	NA	1	1	1	0	3	-1.9306	6.2191	-1.13586	-7.33416	0.80615	-2.49915	NA	NA	0.053533	5e-10	0.256017	2.23114e-13	0.213806	1.98075e-09	NA	NA	0.497928	7.12598e-08	0.83757	1.02802e-10	0.783539	4.48156e-07	NA	NA
NEK6	3.5018e-11	1.10063e-08	6.62376	Stomach	4.26863e-08	8.52125e-06	5.47936	Adipose_Subcutaneous	2.18529e-09	6.52975e-07	5.9834	NA	NA	NA	1	1	1	0	3	-1.9306	6.2191	-2.09299	-6.53528	0.783805	-6.0273	NA	NA	0.053533	5e-10	0.03635	6.3491e-11	0.433155	1.66717e-09	NA	NA	0.497928	7.12598e-08	0.547542	2.12695e-08	0.902024	3.99281e-07	NA	NA
NEK6	3.5018e-11	1.10063e-08	6.62376	Stomach	4.26863e-08	8.52125e-06	5.47936	Artery_Aorta	1.11414e-05	0.000936354	4.39375	NA	NA	NA	1	1	1	0	3	-1.9306	6.2191	-2.09299	-6.53528	1.47066	-4.13639	NA	NA	0.053533	5e-10	0.03635	6.3491e-11	0.141382	3.52812e-05	NA	NA	0.497928	7.12598e-08	0.547542	2.12695e-08	0.729226	0.00204394	NA	NA
NEK6	3.5018e-11	1.10063e-08	6.62376	Stomach	4.26863e-08	8.52125e-06	5.47936	Brain_Amygdala	6.65862e-05	0.00523339	3.98817	NA	NA	NA	1	1	1	0	3	-1.9306	6.2191	-2.09299	-6.53528	1.54767	-3.68573	NA	NA	0.053533	5e-10	0.03635	6.3491e-11	0.121702	0.000228048	NA	NA	0.497928	7.12598e-08	0.547542	2.12695e-08	0.729294	0.0112107	NA	NA
NEK6	3.5018e-11	1.10063e-08	6.62376	Stomach	4.26863e-08	8.52125e-06	5.47936	Brain_Anterior_cingulate_cortex_BA24	6.65862e-05	0.00478803	3.98817	NA	NA	NA	1	1	1	0	3	-1.9306	6.2191	-2.09299	-6.53528	1.54767	-3.68573	NA	NA	0.053533	5e-10	0.03635	6.3491e-11	0.121702	0.000228048	NA	NA	0.497928	7.12598e-08	0.547542	2.12695e-08	0.726115	0.010422	NA	NA
NEK6	3.5018e-11	1.10063e-08	6.62376	Stomach	4.26863e-08	8.52125e-06	5.47936	Brain_Cerebellar_Hemisphere	6.65862e-05	0.00414524	3.98817	NA	NA	NA	1	1	1	0	3	-1.9306	6.2191	-2.09299	-6.53528	1.54767	-3.68573	NA	NA	0.053533	5e-10	0.03635	6.3491e-11	0.121702	0.000228048	NA	NA	0.497928	7.12598e-08	0.547542	2.12695e-08	0.70335	0.00857542	NA	NA
NEK6	3.5018e-11	1.10063e-08	6.62376	Stomach	4.26863e-08	8.52125e-06	5.47936	Brain_Cortex	6.65862e-05	0.00452023	3.98817	NA	NA	NA	1	1	1	0	3	-1.9306	6.2191	-2.09299	-6.53528	1.54767	-3.68573	NA	NA	0.053533	5e-10	0.03635	6.3491e-11	0.121702	0.000228048	NA	NA	0.497928	7.12598e-08	0.547542	2.12695e-08	0.717712	0.0092144	NA	NA
NEK6	3.5018e-11	1.10063e-08	6.62376	Stomach	4.26863e-08	8.52125e-06	5.47936	Brain_Hypothalamus	6.65862e-05	0.00485403	3.98817	NA	NA	NA	1	1	1	0	3	-1.9306	6.2191	-2.09299	-6.53528	1.54767	-3.68573	NA	NA	0.053533	5e-10	0.03635	6.3491e-11	0.121702	0.000228048	NA	NA	0.497928	7.12598e-08	0.547542	2.12695e-08	0.723089	0.0102048	NA	NA
NEK6	3.5018e-11	1.10063e-08	6.62376	Stomach	4.26863e-08	8.52125e-06	5.47936	Brain_Spinal_cord_cervical_c-1	6.65862e-05	0.00504597	3.98817	NA	NA	NA	1	1	1	0	3	-1.9306	6.2191	-2.09299	-6.53528	1.54767	-3.68573	NA	NA	0.053533	5e-10	0.03635	6.3491e-11	0.121702	0.000228048	NA	NA	0.497928	7.12598e-08	0.547542	2.12695e-08	0.714145	0.010681	NA	NA
NEK6	3.5018e-11	1.10063e-08	6.62376	Stomach	4.26863e-08	8.52125e-06	5.47936	Brain_Substantia_nigra	6.65862e-05	0.00558227	3.98817	NA	NA	NA	1	1	1	0	3	-1.9306	6.2191	-2.09299	-6.53528	1.54767	-3.68573	NA	NA	0.053533	5e-10	0.03635	6.3491e-11	0.121702	0.000228048	NA	NA	0.497928	7.12598e-08	0.547542	2.12695e-08	0.724104	0.0114459	NA	NA
NEK6	3.5018e-11	1.10063e-08	6.62376	Stomach	4.26863e-08	8.52125e-06	5.47936	Cells_EBV-transformed_lymphocytes	6.65862e-05	0.00383094	3.98817	NA	NA	NA	1	1	1	0	3	-1.9306	6.2191	-2.09299	-6.53528	1.54767	-3.68573	NA	NA	0.053533	5e-10	0.03635	6.3491e-11	0.121702	0.000228048	NA	NA	0.497928	7.12598e-08	0.547542	2.12695e-08	0.693839	0.00794726	NA	NA
NEK6	3.5018e-11	1.10063e-08	6.62376	Stomach	4.26863e-08	8.52125e-06	5.47936	Esophagus_Gastroesophageal_Junction	4.22762e-05	0.00288239	-4.09467	NA	NA	NA	1	1	1	0	3	-1.9306	6.2191	-2.09299	-6.53528	1.08434	4.64909	NA	NA	0.053533	5e-10	0.03635	6.3491e-11	0.278212	3.33406e-06	NA	NA	0.497928	7.12598e-08	0.547542	2.12695e-08	0.837913	0.000282095	NA	NA
NEK6	3.5018e-11	1.10063e-08	6.62376	Stomach	4.26863e-08	8.52125e-06	5.47936	Minor_Salivary_Gland	6.65862e-05	0.00424706	3.98817	NA	NA	NA	1	1	1	0	3	-1.9306	6.2191	-2.09299	-6.53528	1.54767	-3.68573	NA	NA	0.053533	5e-10	0.03635	6.3491e-11	0.121702	0.000228048	NA	NA	0.497928	7.12598e-08	0.547542	2.12695e-08	0.71055	0.00905341	NA	NA
NEK6	3.5018e-11	1.10063e-08	6.62376	Stomach	4.26863e-08	8.52125e-06	5.47936	Ovary	6.65862e-05	0.00427388	-3.98817	NA	NA	NA	1	1	1	0	3	-1.9306	6.2191	-2.09299	-6.53528	-1.54767	3.68573	NA	NA	0.053533	5e-10	0.03635	6.3491e-11	0.121702	0.000228048	NA	NA	0.497928	7.12598e-08	0.547542	2.12695e-08	0.703026	0.00858513	NA	NA
NEK6	3.5018e-11	1.10063e-08	6.62376	Stomach	4.26863e-08	8.52125e-06	5.47936	Pancreas	3.53822e-08	1.12622e-05	5.51248	NA	NA	NA	1	1	1	0	3	-1.9306	6.2191	-2.09299	-6.53528	1.08849	-5.43439	NA	NA	0.053533	5e-10	0.03635	6.3491e-11	0.276378	5.49844e-08	NA	NA	0.497928	7.12598e-08	0.547542	2.12695e-08	0.832719	9.36724e-06	NA	NA
NEK6	3.5018e-11	1.10063e-08	6.62376	Stomach	4.26863e-08	8.52125e-06	5.47936	Prostate	6.65862e-05	0.00437109	-3.98817	NA	NA	NA	1	1	1	0	3	-1.9306	6.2191	-2.09299	-6.53528	-1.54767	3.68573	NA	NA	0.053533	5e-10	0.03635	6.3491e-11	0.121702	0.000228048	NA	NA	0.497928	7.12598e-08	0.547542	2.12695e-08	0.730784	0.00893511	NA	NA
NEK6	3.5018e-11	1.10063e-08	6.62376	Stomach	4.26863e-08	8.52125e-06	5.47936	Skin_Not_Sun_Exposed_Suprapubic	4.22762e-05	0.00311982	4.09467	NA	NA	NA	1	1	1	0	3	-1.9306	6.2191	-2.09299	-6.53528	-1.08434	-4.64909	NA	NA	0.053533	5e-10	0.03635	6.3491e-11	0.278212	3.33406e-06	NA	NA	0.497928	7.12598e-08	0.547542	2.12695e-08	0.844953	0.000288039	NA	NA
NEK6	3.5018e-11	1.10063e-08	6.62376	Stomach	4.26863e-08	8.52125e-06	5.47936	Small_Intestine_Terminal_Ileum	6.65862e-05	0.0043299	-3.98817	NA	NA	NA	1	1	1	0	3	-1.9306	6.2191	-2.09299	-6.53528	-1.54767	3.68573	NA	NA	0.053533	5e-10	0.03635	6.3491e-11	0.121702	0.000228048	NA	NA	0.497928	7.12598e-08	0.547542	2.12695e-08	0.725241	0.00895681	NA	NA
NEK6	3.5018e-11	1.10063e-08	6.62376	Stomach	4.26863e-08	8.52125e-06	5.47936	Spleen	6.65862e-05	0.00418872	3.98817	NA	NA	NA	1	1	1	0	3	-1.9306	6.2191	-2.09299	-6.53528	1.54767	-3.68573	NA	NA	0.053533	5e-10	0.03635	6.3491e-11	0.121702	0.000228048	NA	NA	0.497928	7.12598e-08	0.547542	2.12695e-08	0.714531	0.00830806	NA	NA
NEK6	3.5018e-11	1.10063e-08	6.62376	Stomach	4.26863e-08	8.52125e-06	5.47936	Stomach	6.65862e-05	0.00441133	3.98817	NA	NA	NA	1	1	1	0	3	-1.9306	6.2191	-2.09299	-6.53528	1.54767	-3.68573	NA	NA	0.053533	5e-10	0.03635	6.3491e-11	0.121702	0.000228048	NA	NA	0.497928	7.12598e-08	0.547542	2.12695e-08	0.718922	0.00942764	NA	NA
NEK6	3.5018e-11	1.10063e-08	6.62376	Stomach	4.26863e-08	8.52125e-06	5.47936	Uterus	6.65862e-05	0.00434718	3.98817	NA	NA	NA	1	1	1	0	3	-1.9306	6.2191	-2.09299	-6.53528	1.54767	-3.68573	NA	NA	0.053533	5e-10	0.03635	6.3491e-11	0.121702	0.000228048	NA	NA	0.497928	7.12598e-08	0.547542	2.12695e-08	0.706673	0.00871653	NA	NA
NEK6	3.5018e-11	1.10063e-08	6.62376	Stomach	4.26863e-08	8.52125e-06	5.47936	Vagina	4.22762e-05	0.00301721	4.09467	NA	NA	NA	1	1	1	0	3	-1.9306	6.2191	-2.09299	-6.53528	-1.08434	-4.64909	NA	NA	0.053533	5e-10	0.03635	6.3491e-11	0.278212	3.33406e-06	NA	NA	0.497928	7.12598e-08	0.547542	2.12695e-08	0.844572	0.000302741	NA	NA
NEK6	3.5018e-11	1.10063e-08	6.62376	Stomach	4.26863e-08	8.52125e-06	5.47936	Whole_Blood	6.65862e-05	0.00379096	3.98817	NA	NA	NA	1	1	1	0	3	-1.9306	6.2191	-2.09299	-6.53528	1.54767	-3.68573	NA	NA	0.053533	5e-10	0.03635	6.3491e-11	0.121702	0.000228048	NA	NA	0.497928	7.12598e-08	0.547542	2.12695e-08	0.693228	0.00819313	NA	NA
NEK6	3.5018e-11	1.10063e-08	6.62376	Stomach	4.26863e-08	8.52125e-06	5.47936	smultixcan	2.74314e-09	6.93111e-07	2.72118	NA	NA	NA	1	1	1	0	3	-1.9306	6.2191	-2.09299	-6.53528	0.80615	-2.49915	NA	NA	0.053533	5e-10	0.03635	6.3491e-11	0.213806	1.98075e-09	NA	NA	0.497928	7.12598e-08	0.547542	2.12695e-08	0.783539	4.48156e-07	NA	NA
NEK6	3.5018e-11	1.10063e-08	6.62376	smultixcan	4.34288e-14	1.23496e-11	2.41352	Adipose_Subcutaneous	2.18529e-09	6.52975e-07	5.9834	NA	NA	NA	1	1	1	0	3	-1.9306	6.2191	-0.104481	-1.36342	0.783805	-6.0273	NA	NA	0.053533	5e-10	0.191796	4.84023e-17	0.433155	1.66717e-09	NA	NA	0.497928	7.12598e-08	0.68675	1.65778e-14	0.902024	3.99281e-07	NA	NA
NEK6	3.5018e-11	1.10063e-08	6.62376	smultixcan	4.34288e-14	1.23496e-11	2.41352	Artery_Aorta	1.11414e-05	0.000936354	4.39375	NA	NA	NA	1	1	1	0	3	-1.9306	6.2191	-0.104481	-1.36342	1.47066	-4.13639	NA	NA	0.053533	5e-10	0.191796	4.84023e-17	0.141382	3.52812e-05	NA	NA	0.497928	7.12598e-08	0.68675	1.65778e-14	0.729226	0.00204394	NA	NA
NEK6	3.5018e-11	1.10063e-08	6.62376	smultixcan	4.34288e-14	1.23496e-11	2.41352	Brain_Amygdala	6.65862e-05	0.00523339	3.98817	NA	NA	NA	1	1	1	0	3	-1.9306	6.2191	-0.104481	-1.36342	1.54767	-3.68573	NA	NA	0.053533	5e-10	0.191796	4.84023e-17	0.121702	0.000228048	NA	NA	0.497928	7.12598e-08	0.68675	1.65778e-14	0.729294	0.0112107	NA	NA
NEK6	3.5018e-11	1.10063e-08	6.62376	smultixcan	4.34288e-14	1.23496e-11	2.41352	Brain_Anterior_cingulate_cortex_BA24	6.65862e-05	0.00478803	3.98817	NA	NA	NA	1	1	1	0	3	-1.9306	6.2191	-0.104481	-1.36342	1.54767	-3.68573	NA	NA	0.053533	5e-10	0.191796	4.84023e-17	0.121702	0.000228048	NA	NA	0.497928	7.12598e-08	0.68675	1.65778e-14	0.726115	0.010422	NA	NA
NEK6	3.5018e-11	1.10063e-08	6.62376	smultixcan	4.34288e-14	1.23496e-11	2.41352	Brain_Cerebellar_Hemisphere	6.65862e-05	0.00414524	3.98817	NA	NA	NA	1	1	1	0	3	-1.9306	6.2191	-0.104481	-1.36342	1.54767	-3.68573	NA	NA	0.053533	5e-10	0.191796	4.84023e-17	0.121702	0.000228048	NA	NA	0.497928	7.12598e-08	0.68675	1.65778e-14	0.70335	0.00857542	NA	NA
NEK6	3.5018e-11	1.10063e-08	6.62376	smultixcan	4.34288e-14	1.23496e-11	2.41352	Brain_Cortex	6.65862e-05	0.00452023	3.98817	NA	NA	NA	1	1	1	0	3	-1.9306	6.2191	-0.104481	-1.36342	1.54767	-3.68573	NA	NA	0.053533	5e-10	0.191796	4.84023e-17	0.121702	0.000228048	NA	NA	0.497928	7.12598e-08	0.68675	1.65778e-14	0.717712	0.0092144	NA	NA
NEK6	3.5018e-11	1.10063e-08	6.62376	smultixcan	4.34288e-14	1.23496e-11	2.41352	Brain_Hypothalamus	6.65862e-05	0.00485403	3.98817	NA	NA	NA	1	1	1	0	3	-1.9306	6.2191	-0.104481	-1.36342	1.54767	-3.68573	NA	NA	0.053533	5e-10	0.191796	4.84023e-17	0.121702	0.000228048	NA	NA	0.497928	7.12598e-08	0.68675	1.65778e-14	0.723089	0.0102048	NA	NA
NEK6	3.5018e-11	1.10063e-08	6.62376	smultixcan	4.34288e-14	1.23496e-11	2.41352	Brain_Spinal_cord_cervical_c-1	6.65862e-05	0.00504597	3.98817	NA	NA	NA	1	1	1	0	3	-1.9306	6.2191	-0.104481	-1.36342	1.54767	-3.68573	NA	NA	0.053533	5e-10	0.191796	4.84023e-17	0.121702	0.000228048	NA	NA	0.497928	7.12598e-08	0.68675	1.65778e-14	0.714145	0.010681	NA	NA
NEK6	3.5018e-11	1.10063e-08	6.62376	smultixcan	4.34288e-14	1.23496e-11	2.41352	Brain_Substantia_nigra	6.65862e-05	0.00558227	3.98817	NA	NA	NA	1	1	1	0	3	-1.9306	6.2191	-0.104481	-1.36342	1.54767	-3.68573	NA	NA	0.053533	5e-10	0.191796	4.84023e-17	0.121702	0.000228048	NA	NA	0.497928	7.12598e-08	0.68675	1.65778e-14	0.724104	0.0114459	NA	NA
NEK6	3.5018e-11	1.10063e-08	6.62376	smultixcan	4.34288e-14	1.23496e-11	2.41352	Cells_EBV-transformed_lymphocytes	6.65862e-05	0.00383094	3.98817	NA	NA	NA	1	1	1	0	3	-1.9306	6.2191	-0.104481	-1.36342	1.54767	-3.68573	NA	NA	0.053533	5e-10	0.191796	4.84023e-17	0.121702	0.000228048	NA	NA	0.497928	7.12598e-08	0.68675	1.65778e-14	0.693839	0.00794726	NA	NA
NEK6	3.5018e-11	1.10063e-08	6.62376	smultixcan	4.34288e-14	1.23496e-11	2.41352	Esophagus_Gastroesophageal_Junction	4.22762e-05	0.00288239	-4.09467	NA	NA	NA	1	1	1	0	3	-1.9306	6.2191	-0.104481	-1.36342	1.08434	4.64909	NA	NA	0.053533	5e-10	0.191796	4.84023e-17	0.278212	3.33406e-06	NA	NA	0.497928	7.12598e-08	0.68675	1.65778e-14	0.837913	0.000282095	NA	NA
NEK6	3.5018e-11	1.10063e-08	6.62376	smultixcan	4.34288e-14	1.23496e-11	2.41352	Minor_Salivary_Gland	6.65862e-05	0.00424706	3.98817	NA	NA	NA	1	1	1	0	3	-1.9306	6.2191	-0.104481	-1.36342	1.54767	-3.68573	NA	NA	0.053533	5e-10	0.191796	4.84023e-17	0.121702	0.000228048	NA	NA	0.497928	7.12598e-08	0.68675	1.65778e-14	0.71055	0.00905341	NA	NA
NEK6	3.5018e-11	1.10063e-08	6.62376	smultixcan	4.34288e-14	1.23496e-11	2.41352	Ovary	6.65862e-05	0.00427388	-3.98817	NA	NA	NA	1	1	1	0	3	-1.9306	6.2191	-0.104481	-1.36342	-1.54767	3.68573	NA	NA	0.053533	5e-10	0.191796	4.84023e-17	0.121702	0.000228048	NA	NA	0.497928	7.12598e-08	0.68675	1.65778e-14	0.703026	0.00858513	NA	NA
NEK6	3.5018e-11	1.10063e-08	6.62376	smultixcan	4.34288e-14	1.23496e-11	2.41352	Pancreas	3.53822e-08	1.12622e-05	5.51248	NA	NA	NA	1	1	1	0	3	-1.9306	6.2191	-0.104481	-1.36342	1.08849	-5.43439	NA	NA	0.053533	5e-10	0.191796	4.84023e-17	0.276378	5.49844e-08	NA	NA	0.497928	7.12598e-08	0.68675	1.65778e-14	0.832719	9.36724e-06	NA	NA
NEK6	3.5018e-11	1.10063e-08	6.62376	smultixcan	4.34288e-14	1.23496e-11	2.41352	Prostate	6.65862e-05	0.00437109	-3.98817	NA	NA	NA	1	1	1	0	3	-1.9306	6.2191	-0.104481	-1.36342	-1.54767	3.68573	NA	NA	0.053533	5e-10	0.191796	4.84023e-17	0.121702	0.000228048	NA	NA	0.497928	7.12598e-08	0.68675	1.65778e-14	0.730784	0.00893511	NA	NA
NEK6	3.5018e-11	1.10063e-08	6.62376	smultixcan	4.34288e-14	1.23496e-11	2.41352	Skin_Not_Sun_Exposed_Suprapubic	4.22762e-05	0.00311982	4.09467	NA	NA	NA	1	1	1	0	3	-1.9306	6.2191	-0.104481	-1.36342	-1.08434	-4.64909	NA	NA	0.053533	5e-10	0.191796	4.84023e-17	0.278212	3.33406e-06	NA	NA	0.497928	7.12598e-08	0.68675	1.65778e-14	0.844953	0.000288039	NA	NA
NEK6	3.5018e-11	1.10063e-08	6.62376	smultixcan	4.34288e-14	1.23496e-11	2.41352	Small_Intestine_Terminal_Ileum	6.65862e-05	0.0043299	-3.98817	NA	NA	NA	1	1	1	0	3	-1.9306	6.2191	-0.104481	-1.36342	-1.54767	3.68573	NA	NA	0.053533	5e-10	0.191796	4.84023e-17	0.121702	0.000228048	NA	NA	0.497928	7.12598e-08	0.68675	1.65778e-14	0.725241	0.00895681	NA	NA
NEK6	3.5018e-11	1.10063e-08	6.62376	smultixcan	4.34288e-14	1.23496e-11	2.41352	Spleen	6.65862e-05	0.00418872	3.98817	NA	NA	NA	1	1	1	0	3	-1.9306	6.2191	-0.104481	-1.36342	1.54767	-3.68573	NA	NA	0.053533	5e-10	0.191796	4.84023e-17	0.121702	0.000228048	NA	NA	0.497928	7.12598e-08	0.68675	1.65778e-14	0.714531	0.00830806	NA	NA
NEK6	3.5018e-11	1.10063e-08	6.62376	smultixcan	4.34288e-14	1.23496e-11	2.41352	Stomach	6.65862e-05	0.00441133	3.98817	NA	NA	NA	1	1	1	0	3	-1.9306	6.2191	-0.104481	-1.36342	1.54767	-3.68573	NA	NA	0.053533	5e-10	0.191796	4.84023e-17	0.121702	0.000228048	NA	NA	0.497928	7.12598e-08	0.68675	1.65778e-14	0.718922	0.00942764	NA	NA
NEK6	3.5018e-11	1.10063e-08	6.62376	smultixcan	4.34288e-14	1.23496e-11	2.41352	Uterus	6.65862e-05	0.00434718	3.98817	NA	NA	NA	1	1	1	0	3	-1.9306	6.2191	-0.104481	-1.36342	1.54767	-3.68573	NA	NA	0.053533	5e-10	0.191796	4.84023e-17	0.121702	0.000228048	NA	NA	0.497928	7.12598e-08	0.68675	1.65778e-14	0.706673	0.00871653	NA	NA
NEK6	3.5018e-11	1.10063e-08	6.62376	smultixcan	4.34288e-14	1.23496e-11	2.41352	Vagina	4.22762e-05	0.00301721	4.09467	NA	NA	NA	1	1	1	0	3	-1.9306	6.2191	-0.104481	-1.36342	-1.08434	-4.64909	NA	NA	0.053533	5e-10	0.191796	4.84023e-17	0.278212	3.33406e-06	NA	NA	0.497928	7.12598e-08	0.68675	1.65778e-14	0.844572	0.000302741	NA	NA
NEK6	3.5018e-11	1.10063e-08	6.62376	smultixcan	4.34288e-14	1.23496e-11	2.41352	Whole_Blood	6.65862e-05	0.00379096	3.98817	NA	NA	NA	1	1	1	0	3	-1.9306	6.2191	-0.104481	-1.36342	1.54767	-3.68573	NA	NA	0.053533	5e-10	0.191796	4.84023e-17	0.121702	0.000228048	NA	NA	0.497928	7.12598e-08	0.68675	1.65778e-14	0.693228	0.00819313	NA	NA
NEK6	3.5018e-11	1.10063e-08	6.62376	smultixcan	4.34288e-14	1.23496e-11	2.41352	smultixcan	2.74314e-09	6.93111e-07	2.72118	NA	NA	NA	1	1	1	0	3	-1.9306	6.2191	-0.104481	-1.36342	0.80615	-2.49915	NA	NA	0.053533	5e-10	0.191796	4.84023e-17	0.213806	1.98075e-09	NA	NA	0.497928	7.12598e-08	0.68675	1.65778e-14	0.783539	4.48156e-07	NA	NA
CAMK4	4.2351e-11	1.24735e-08	6.59561	Adipose_Visceral_Omentum	5.21596e-08	1.19376e-05	-5.44379	Adipose_Visceral_Omentum	4.77116e-07	7.93753e-05	-5.03529	NA	NA	NA	1	1	1	0	3	-2.45448	-8.03382	0.699446	5.95165	-0.561276	5.13542	NA	NA	0.014109	9.4485e-16	0.484273	2.65459e-09	0.574609	2.8151e-07	NA	NA	0.300937	1.9002e-12	0.922033	6.35948e-07	0.937274	3.46079e-05	NA	NA
CAMK4	4.2351e-11	1.24735e-08	6.59561	Adipose_Visceral_Omentum	5.21596e-08	1.19376e-05	-5.44379	Brain_Caudate_basal_ganglia	4.77116e-07	8.39302e-05	-5.03529	NA	NA	NA	1	1	1	0	3	-2.45448	-8.03382	0.699446	5.95165	-0.561276	5.13542	NA	NA	0.014109	9.4485e-16	0.484273	2.65459e-09	0.574609	2.8151e-07	NA	NA	0.300937	1.9002e-12	0.922033	6.35948e-07	0.930931	3.70325e-05	NA	NA
CAMK4	4.2351e-11	1.24735e-08	6.59561	Adipose_Visceral_Omentum	5.21596e-08	1.19376e-05	-5.44379	Brain_Cerebellar_Hemisphere	4.77116e-07	7.39799e-05	-5.03529	NA	NA	NA	1	1	1	0	3	-2.45448	-8.03382	0.699446	5.95165	-0.561276	5.13542	NA	NA	0.014109	9.4485e-16	0.484273	2.65459e-09	0.574609	2.8151e-07	NA	NA	0.300937	1.9002e-12	0.922033	6.35948e-07	0.930043	3.29695e-05	NA	NA
CAMK4	4.2351e-11	1.24735e-08	6.59561	Adipose_Visceral_Omentum	5.21596e-08	1.19376e-05	-5.44379	Brain_Cerebellum	4.77116e-07	7.64638e-05	-5.03529	NA	NA	NA	1	1	1	0	3	-2.45448	-8.03382	0.699446	5.95165	-0.561276	5.13542	NA	NA	0.014109	9.4485e-16	0.484273	2.65459e-09	0.574609	2.8151e-07	NA	NA	0.300937	1.9002e-12	0.922033	6.35948e-07	0.93203	3.29336e-05	NA	NA
CAMK4	4.2351e-11	1.24735e-08	6.59561	Adipose_Visceral_Omentum	5.21596e-08	1.19376e-05	-5.44379	Brain_Cortex	4.77116e-07	8.23757e-05	-5.03529	NA	NA	NA	1	1	1	0	3	-2.45448	-8.03382	0.699446	5.95165	-0.561276	5.13542	NA	NA	0.014109	9.4485e-16	0.484273	2.65459e-09	0.574609	2.8151e-07	NA	NA	0.300937	1.9002e-12	0.922033	6.35948e-07	0.933132	3.37775e-05	NA	NA
CAMK4	4.2351e-11	1.24735e-08	6.59561	Adipose_Visceral_Omentum	5.21596e-08	1.19376e-05	-5.44379	Brain_Frontal_Cortex_BA9	4.77116e-07	8.57768e-05	-5.03529	NA	NA	NA	1	1	1	0	3	-2.45448	-8.03382	0.699446	5.95165	-0.561276	5.13542	NA	NA	0.014109	9.4485e-16	0.484273	2.65459e-09	0.574609	2.8151e-07	NA	NA	0.300937	1.9002e-12	0.922033	6.35948e-07	0.934396	3.64067e-05	NA	NA
CAMK4	4.2351e-11	1.24735e-08	6.59561	Adipose_Visceral_Omentum	5.21596e-08	1.19376e-05	-5.44379	Brain_Putamen_basal_ganglia	4.77116e-07	9.98478e-05	-5.03529	NA	NA	NA	1	1	1	0	3	-2.45448	-8.03382	0.699446	5.95165	-0.561276	5.13542	NA	NA	0.014109	9.4485e-16	0.484273	2.65459e-09	0.574609	2.8151e-07	NA	NA	0.300937	1.9002e-12	0.922033	6.35948e-07	0.938838	3.96252e-05	NA	NA
CAMK4	4.2351e-11	1.24735e-08	6.59561	Adipose_Visceral_Omentum	5.21596e-08	1.19376e-05	-5.44379	Cells_EBV-transformed_lymphocytes	4.77116e-07	6.58477e-05	-5.03529	NA	NA	NA	1	1	1	0	3	-2.45448	-8.03382	0.699446	5.95165	-0.561276	5.13542	NA	NA	0.014109	9.4485e-16	0.484273	2.65459e-09	0.574609	2.8151e-07	NA	NA	0.300937	1.9002e-12	0.922033	6.35948e-07	0.931408	2.80536e-05	NA	NA
CAMK4	4.2351e-11	1.24735e-08	6.59561	Adipose_Visceral_Omentum	5.21596e-08	1.19376e-05	-5.44379	Lung	4.77116e-07	7.44116e-05	-5.03529	NA	NA	NA	1	1	1	0	3	-2.45448	-8.03382	0.699446	5.95165	-0.561276	5.13542	NA	NA	0.014109	9.4485e-16	0.484273	2.65459e-09	0.574609	2.8151e-07	NA	NA	0.300937	1.9002e-12	0.922033	6.35948e-07	0.93541	3.55792e-05	NA	NA
CAMK4	4.2351e-11	1.24735e-08	6.59561	Adipose_Visceral_Omentum	5.21596e-08	1.19376e-05	-5.44379	Pituitary	4.77116e-07	8.51454e-05	-5.03529	NA	NA	NA	1	1	1	0	3	-2.45448	-8.03382	0.699446	5.95165	-0.561276	5.13542	NA	NA	0.014109	9.4485e-16	0.484273	2.65459e-09	0.574609	2.8151e-07	NA	NA	0.300937	1.9002e-12	0.922033	6.35948e-07	0.940031	3.55605e-05	NA	NA
CAMK4	4.2351e-11	1.24735e-08	6.59561	Adipose_Visceral_Omentum	5.21596e-08	1.19376e-05	-5.44379	Small_Intestine_Terminal_Ileum	4.77116e-07	7.33148e-05	5.03529	NA	NA	NA	1	1	1	0	3	-2.45448	-8.03382	0.699446	5.95165	0.561276	-5.13542	NA	NA	0.014109	9.4485e-16	0.484273	2.65459e-09	0.574609	2.8151e-07	NA	NA	0.300937	1.9002e-12	0.922033	6.35948e-07	0.940761	3.4315e-05	NA	NA
CAMK4	4.2351e-11	1.24735e-08	6.59561	Adipose_Visceral_Omentum	5.21596e-08	1.19376e-05	-5.44379	Spleen	4.77116e-07	7.94366e-05	5.03529	NA	NA	NA	1	1	1	0	3	-2.45448	-8.03382	0.699446	5.95165	0.561276	-5.13542	NA	NA	0.014109	9.4485e-16	0.484273	2.65459e-09	0.574609	2.8151e-07	NA	NA	0.300937	1.9002e-12	0.922033	6.35948e-07	0.938476	3.29567e-05	NA	NA
CAMK4	4.2351e-11	1.24735e-08	6.59561	Adipose_Visceral_Omentum	5.21596e-08	1.19376e-05	-5.44379	Testis	1.18072e-09	4.1507e-07	6.08284	NA	NA	NA	1	1	1	0	3	-2.45448	-8.03382	0.699446	5.95165	0.363999	-6.27023	NA	NA	0.014109	9.4485e-16	0.484273	2.65459e-09	0.715859	3.60527e-10	NA	NA	0.300937	1.9002e-12	0.922033	6.35948e-07	0.966059	1.10505e-07	NA	NA
CAMK4	4.2351e-11	1.24735e-08	6.59561	Adipose_Visceral_Omentum	5.21596e-08	1.19376e-05	-5.44379	Whole_Blood	4.77116e-07	6.64275e-05	-5.03529	NA	NA	NA	1	1	1	0	3	-2.45448	-8.03382	0.699446	5.95165	-0.561276	5.13542	NA	NA	0.014109	9.4485e-16	0.484273	2.65459e-09	0.574609	2.8151e-07	NA	NA	0.300937	1.9002e-12	0.922033	6.35948e-07	0.93856	3.24049e-05	NA	NA
CAMK4	4.2351e-11	1.24735e-08	6.59561	Adipose_Visceral_Omentum	5.21596e-08	1.19376e-05	-5.44379	smultixcan	1.18072e-09	3.14244e-07	6.08284	NA	NA	NA	1	1	1	0	3	-2.45448	-8.03382	0.699446	5.95165	0.363999	-6.27023	NA	NA	0.014109	9.4485e-16	0.484273	2.65459e-09	0.715859	3.60527e-10	NA	NA	0.300937	1.9002e-12	0.922033	6.35948e-07	0.955611	9.33519e-08	NA	NA
CAMK4	4.2351e-11	1.24735e-08	6.59561	Artery_Coronary	1.72869e-05	0.00164892	-4.29733	Adipose_Visceral_Omentum	4.77116e-07	7.93753e-05	-5.03529	NA	NA	NA	1	1	1	0	3	-2.45448	-8.03382	1.4386	5.15018	-0.561276	5.13542	NA	NA	0.014109	9.4485e-16	0.150265	2.60234e-07	0.574609	2.8151e-07	NA	NA	0.300937	1.9002e-12	0.766514	4.17359e-05	0.937274	3.46079e-05	NA	NA
CAMK4	4.2351e-11	1.24735e-08	6.59561	Artery_Coronary	1.72869e-05	0.00164892	-4.29733	Brain_Caudate_basal_ganglia	4.77116e-07	8.39302e-05	-5.03529	NA	NA	NA	1	1	1	0	3	-2.45448	-8.03382	1.4386	5.15018	-0.561276	5.13542	NA	NA	0.014109	9.4485e-16	0.150265	2.60234e-07	0.574609	2.8151e-07	NA	NA	0.300937	1.9002e-12	0.766514	4.17359e-05	0.930931	3.70325e-05	NA	NA
CAMK4	4.2351e-11	1.24735e-08	6.59561	Artery_Coronary	1.72869e-05	0.00164892	-4.29733	Brain_Cerebellar_Hemisphere	4.77116e-07	7.39799e-05	-5.03529	NA	NA	NA	1	1	1	0	3	-2.45448	-8.03382	1.4386	5.15018	-0.561276	5.13542	NA	NA	0.014109	9.4485e-16	0.150265	2.60234e-07	0.574609	2.8151e-07	NA	NA	0.300937	1.9002e-12	0.766514	4.17359e-05	0.930043	3.29695e-05	NA	NA
CAMK4	4.2351e-11	1.24735e-08	6.59561	Artery_Coronary	1.72869e-05	0.00164892	-4.29733	Brain_Cerebellum	4.77116e-07	7.64638e-05	-5.03529	NA	NA	NA	1	1	1	0	3	-2.45448	-8.03382	1.4386	5.15018	-0.561276	5.13542	NA	NA	0.014109	9.4485e-16	0.150265	2.60234e-07	0.574609	2.8151e-07	NA	NA	0.300937	1.9002e-12	0.766514	4.17359e-05	0.93203	3.29336e-05	NA	NA
CAMK4	4.2351e-11	1.24735e-08	6.59561	Artery_Coronary	1.72869e-05	0.00164892	-4.29733	Brain_Cortex	4.77116e-07	8.23757e-05	-5.03529	NA	NA	NA	1	1	1	0	3	-2.45448	-8.03382	1.4386	5.15018	-0.561276	5.13542	NA	NA	0.014109	9.4485e-16	0.150265	2.60234e-07	0.574609	2.8151e-07	NA	NA	0.300937	1.9002e-12	0.766514	4.17359e-05	0.933132	3.37775e-05	NA	NA
CAMK4	4.2351e-11	1.24735e-08	6.59561	Artery_Coronary	1.72869e-05	0.00164892	-4.29733	Brain_Frontal_Cortex_BA9	4.77116e-07	8.57768e-05	-5.03529	NA	NA	NA	1	1	1	0	3	-2.45448	-8.03382	1.4386	5.15018	-0.561276	5.13542	NA	NA	0.014109	9.4485e-16	0.150265	2.60234e-07	0.574609	2.8151e-07	NA	NA	0.300937	1.9002e-12	0.766514	4.17359e-05	0.934396	3.64067e-05	NA	NA
CAMK4	4.2351e-11	1.24735e-08	6.59561	Artery_Coronary	1.72869e-05	0.00164892	-4.29733	Brain_Putamen_basal_ganglia	4.77116e-07	9.98478e-05	-5.03529	NA	NA	NA	1	1	1	0	3	-2.45448	-8.03382	1.4386	5.15018	-0.561276	5.13542	NA	NA	0.014109	9.4485e-16	0.150265	2.60234e-07	0.574609	2.8151e-07	NA	NA	0.300937	1.9002e-12	0.766514	4.17359e-05	0.938838	3.96252e-05	NA	NA
CAMK4	4.2351e-11	1.24735e-08	6.59561	Artery_Coronary	1.72869e-05	0.00164892	-4.29733	Cells_EBV-transformed_lymphocytes	4.77116e-07	6.58477e-05	-5.03529	NA	NA	NA	1	1	1	0	3	-2.45448	-8.03382	1.4386	5.15018	-0.561276	5.13542	NA	NA	0.014109	9.4485e-16	0.150265	2.60234e-07	0.574609	2.8151e-07	NA	NA	0.300937	1.9002e-12	0.766514	4.17359e-05	0.931408	2.80536e-05	NA	NA
CAMK4	4.2351e-11	1.24735e-08	6.59561	Artery_Coronary	1.72869e-05	0.00164892	-4.29733	Lung	4.77116e-07	7.44116e-05	-5.03529	NA	NA	NA	1	1	1	0	3	-2.45448	-8.03382	1.4386	5.15018	-0.561276	5.13542	NA	NA	0.014109	9.4485e-16	0.150265	2.60234e-07	0.574609	2.8151e-07	NA	NA	0.300937	1.9002e-12	0.766514	4.17359e-05	0.93541	3.55792e-05	NA	NA
CAMK4	4.2351e-11	1.24735e-08	6.59561	Artery_Coronary	1.72869e-05	0.00164892	-4.29733	Pituitary	4.77116e-07	8.51454e-05	-5.03529	NA	NA	NA	1	1	1	0	3	-2.45448	-8.03382	1.4386	5.15018	-0.561276	5.13542	NA	NA	0.014109	9.4485e-16	0.150265	2.60234e-07	0.574609	2.8151e-07	NA	NA	0.300937	1.9002e-12	0.766514	4.17359e-05	0.940031	3.55605e-05	NA	NA
CAMK4	4.2351e-11	1.24735e-08	6.59561	Artery_Coronary	1.72869e-05	0.00164892	-4.29733	Small_Intestine_Terminal_Ileum	4.77116e-07	7.33148e-05	5.03529	NA	NA	NA	1	1	1	0	3	-2.45448	-8.03382	1.4386	5.15018	0.561276	-5.13542	NA	NA	0.014109	9.4485e-16	0.150265	2.60234e-07	0.574609	2.8151e-07	NA	NA	0.300937	1.9002e-12	0.766514	4.17359e-05	0.940761	3.4315e-05	NA	NA
CAMK4	4.2351e-11	1.24735e-08	6.59561	Artery_Coronary	1.72869e-05	0.00164892	-4.29733	Spleen	4.77116e-07	7.94366e-05	5.03529	NA	NA	NA	1	1	1	0	3	-2.45448	-8.03382	1.4386	5.15018	0.561276	-5.13542	NA	NA	0.014109	9.4485e-16	0.150265	2.60234e-07	0.574609	2.8151e-07	NA	NA	0.300937	1.9002e-12	0.766514	4.17359e-05	0.938476	3.29567e-05	NA	NA
CAMK4	4.2351e-11	1.24735e-08	6.59561	Artery_Coronary	1.72869e-05	0.00164892	-4.29733	Testis	1.18072e-09	4.1507e-07	6.08284	NA	NA	NA	1	1	1	0	3	-2.45448	-8.03382	1.4386	5.15018	0.363999	-6.27023	NA	NA	0.014109	9.4485e-16	0.150265	2.60234e-07	0.715859	3.60527e-10	NA	NA	0.300937	1.9002e-12	0.766514	4.17359e-05	0.966059	1.10505e-07	NA	NA
CAMK4	4.2351e-11	1.24735e-08	6.59561	Artery_Coronary	1.72869e-05	0.00164892	-4.29733	Whole_Blood	4.77116e-07	6.64275e-05	-5.03529	NA	NA	NA	1	1	1	0	3	-2.45448	-8.03382	1.4386	5.15018	-0.561276	5.13542	NA	NA	0.014109	9.4485e-16	0.150265	2.60234e-07	0.574609	2.8151e-07	NA	NA	0.300937	1.9002e-12	0.766514	4.17359e-05	0.93856	3.24049e-05	NA	NA
CAMK4	4.2351e-11	1.24735e-08	6.59561	Artery_Coronary	1.72869e-05	0.00164892	-4.29733	smultixcan	1.18072e-09	3.14244e-07	6.08284	NA	NA	NA	1	1	1	0	3	-2.45448	-8.03382	1.4386	5.15018	0.363999	-6.27023	NA	NA	0.014109	9.4485e-16	0.150265	2.60234e-07	0.715859	3.60527e-10	NA	NA	0.300937	1.9002e-12	0.766514	4.17359e-05	0.955611	9.33519e-08	NA	NA
CAMK4	4.2351e-11	1.24735e-08	6.59561	Brain_Substantia_nigra	1.72869e-05	0.00157197	4.29733	Adipose_Visceral_Omentum	4.77116e-07	7.93753e-05	-5.03529	NA	NA	NA	1	1	1	0	3	-2.45448	-8.03382	-1.4386	-5.15018	-0.561276	5.13542	NA	NA	0.014109	9.4485e-16	0.150265	2.60234e-07	0.574609	2.8151e-07	NA	NA	0.300937	1.9002e-12	0.779714	3.98799e-05	0.937274	3.46079e-05	NA	NA
CAMK4	4.2351e-11	1.24735e-08	6.59561	Brain_Substantia_nigra	1.72869e-05	0.00157197	4.29733	Brain_Caudate_basal_ganglia	4.77116e-07	8.39302e-05	-5.03529	NA	NA	NA	1	1	1	0	3	-2.45448	-8.03382	-1.4386	-5.15018	-0.561276	5.13542	NA	NA	0.014109	9.4485e-16	0.150265	2.60234e-07	0.574609	2.8151e-07	NA	NA	0.300937	1.9002e-12	0.779714	3.98799e-05	0.930931	3.70325e-05	NA	NA
CAMK4	4.2351e-11	1.24735e-08	6.59561	Brain_Substantia_nigra	1.72869e-05	0.00157197	4.29733	Brain_Cerebellar_Hemisphere	4.77116e-07	7.39799e-05	-5.03529	NA	NA	NA	1	1	1	0	3	-2.45448	-8.03382	-1.4386	-5.15018	-0.561276	5.13542	NA	NA	0.014109	9.4485e-16	0.150265	2.60234e-07	0.574609	2.8151e-07	NA	NA	0.300937	1.9002e-12	0.779714	3.98799e-05	0.930043	3.29695e-05	NA	NA
CAMK4	4.2351e-11	1.24735e-08	6.59561	Brain_Substantia_nigra	1.72869e-05	0.00157197	4.29733	Brain_Cerebellum	4.77116e-07	7.64638e-05	-5.03529	NA	NA	NA	1	1	1	0	3	-2.45448	-8.03382	-1.4386	-5.15018	-0.561276	5.13542	NA	NA	0.014109	9.4485e-16	0.150265	2.60234e-07	0.574609	2.8151e-07	NA	NA	0.300937	1.9002e-12	0.779714	3.98799e-05	0.93203	3.29336e-05	NA	NA
CAMK4	4.2351e-11	1.24735e-08	6.59561	Brain_Substantia_nigra	1.72869e-05	0.00157197	4.29733	Brain_Cortex	4.77116e-07	8.23757e-05	-5.03529	NA	NA	NA	1	1	1	0	3	-2.45448	-8.03382	-1.4386	-5.15018	-0.561276	5.13542	NA	NA	0.014109	9.4485e-16	0.150265	2.60234e-07	0.574609	2.8151e-07	NA	NA	0.300937	1.9002e-12	0.779714	3.98799e-05	0.933132	3.37775e-05	NA	NA
CAMK4	4.2351e-11	1.24735e-08	6.59561	Brain_Substantia_nigra	1.72869e-05	0.00157197	4.29733	Brain_Frontal_Cortex_BA9	4.77116e-07	8.57768e-05	-5.03529	NA	NA	NA	1	1	1	0	3	-2.45448	-8.03382	-1.4386	-5.15018	-0.561276	5.13542	NA	NA	0.014109	9.4485e-16	0.150265	2.60234e-07	0.574609	2.8151e-07	NA	NA	0.300937	1.9002e-12	0.779714	3.98799e-05	0.934396	3.64067e-05	NA	NA
CAMK4	4.2351e-11	1.24735e-08	6.59561	Brain_Substantia_nigra	1.72869e-05	0.00157197	4.29733	Brain_Putamen_basal_ganglia	4.77116e-07	9.98478e-05	-5.03529	NA	NA	NA	1	1	1	0	3	-2.45448	-8.03382	-1.4386	-5.15018	-0.561276	5.13542	NA	NA	0.014109	9.4485e-16	0.150265	2.60234e-07	0.574609	2.8151e-07	NA	NA	0.300937	1.9002e-12	0.779714	3.98799e-05	0.938838	3.96252e-05	NA	NA
CAMK4	4.2351e-11	1.24735e-08	6.59561	Brain_Substantia_nigra	1.72869e-05	0.00157197	4.29733	Cells_EBV-transformed_lymphocytes	4.77116e-07	6.58477e-05	-5.03529	NA	NA	NA	1	1	1	0	3	-2.45448	-8.03382	-1.4386	-5.15018	-0.561276	5.13542	NA	NA	0.014109	9.4485e-16	0.150265	2.60234e-07	0.574609	2.8151e-07	NA	NA	0.300937	1.9002e-12	0.779714	3.98799e-05	0.931408	2.80536e-05	NA	NA
CAMK4	4.2351e-11	1.24735e-08	6.59561	Brain_Substantia_nigra	1.72869e-05	0.00157197	4.29733	Lung	4.77116e-07	7.44116e-05	-5.03529	NA	NA	NA	1	1	1	0	3	-2.45448	-8.03382	-1.4386	-5.15018	-0.561276	5.13542	NA	NA	0.014109	9.4485e-16	0.150265	2.60234e-07	0.574609	2.8151e-07	NA	NA	0.300937	1.9002e-12	0.779714	3.98799e-05	0.93541	3.55792e-05	NA	NA
CAMK4	4.2351e-11	1.24735e-08	6.59561	Brain_Substantia_nigra	1.72869e-05	0.00157197	4.29733	Pituitary	4.77116e-07	8.51454e-05	-5.03529	NA	NA	NA	1	1	1	0	3	-2.45448	-8.03382	-1.4386	-5.15018	-0.561276	5.13542	NA	NA	0.014109	9.4485e-16	0.150265	2.60234e-07	0.574609	2.8151e-07	NA	NA	0.300937	1.9002e-12	0.779714	3.98799e-05	0.940031	3.55605e-05	NA	NA
CAMK4	4.2351e-11	1.24735e-08	6.59561	Brain_Substantia_nigra	1.72869e-05	0.00157197	4.29733	Small_Intestine_Terminal_Ileum	4.77116e-07	7.33148e-05	5.03529	NA	NA	NA	1	1	1	0	3	-2.45448	-8.03382	-1.4386	-5.15018	0.561276	-5.13542	NA	NA	0.014109	9.4485e-16	0.150265	2.60234e-07	0.574609	2.8151e-07	NA	NA	0.300937	1.9002e-12	0.779714	3.98799e-05	0.940761	3.4315e-05	NA	NA
CAMK4	4.2351e-11	1.24735e-08	6.59561	Brain_Substantia_nigra	1.72869e-05	0.00157197	4.29733	Spleen	4.77116e-07	7.94366e-05	5.03529	NA	NA	NA	1	1	1	0	3	-2.45448	-8.03382	-1.4386	-5.15018	0.561276	-5.13542	NA	NA	0.014109	9.4485e-16	0.150265	2.60234e-07	0.574609	2.8151e-07	NA	NA	0.300937	1.9002e-12	0.779714	3.98799e-05	0.938476	3.29567e-05	NA	NA
CAMK4	4.2351e-11	1.24735e-08	6.59561	Brain_Substantia_nigra	1.72869e-05	0.00157197	4.29733	Testis	1.18072e-09	4.1507e-07	6.08284	NA	NA	NA	1	1	1	0	3	-2.45448	-8.03382	-1.4386	-5.15018	0.363999	-6.27023	NA	NA	0.014109	9.4485e-16	0.150265	2.60234e-07	0.715859	3.60527e-10	NA	NA	0.300937	1.9002e-12	0.779714	3.98799e-05	0.966059	1.10505e-07	NA	NA
CAMK4	4.2351e-11	1.24735e-08	6.59561	Brain_Substantia_nigra	1.72869e-05	0.00157197	4.29733	Whole_Blood	4.77116e-07	6.64275e-05	-5.03529	NA	NA	NA	1	1	1	0	3	-2.45448	-8.03382	-1.4386	-5.15018	-0.561276	5.13542	NA	NA	0.014109	9.4485e-16	0.150265	2.60234e-07	0.574609	2.8151e-07	NA	NA	0.300937	1.9002e-12	0.779714	3.98799e-05	0.93856	3.24049e-05	NA	NA
CAMK4	4.2351e-11	1.24735e-08	6.59561	Brain_Substantia_nigra	1.72869e-05	0.00157197	4.29733	smultixcan	1.18072e-09	3.14244e-07	6.08284	NA	NA	NA	1	1	1	0	3	-2.45448	-8.03382	-1.4386	-5.15018	0.363999	-6.27023	NA	NA	0.014109	9.4485e-16	0.150265	2.60234e-07	0.715859	3.60527e-10	NA	NA	0.300937	1.9002e-12	0.779714	3.98799e-05	0.955611	9.33519e-08	NA	NA
CAMK4	4.2351e-11	1.24735e-08	6.59561	Prostate	0.000110976	0.00657941	3.86525	Adipose_Visceral_Omentum	4.77116e-07	7.93753e-05	-5.03529	NA	NA	NA	1	1	1	0	3	-2.45448	-8.03382	-2.15064	-4.76183	-0.561276	5.13542	NA	NA	0.014109	9.4485e-16	0.0315042	1.91846e-06	0.574609	2.8151e-07	NA	NA	0.300937	1.9002e-12	0.515976	0.000216065	0.937274	3.46079e-05	NA	NA
CAMK4	4.2351e-11	1.24735e-08	6.59561	Prostate	0.000110976	0.00657941	3.86525	Brain_Caudate_basal_ganglia	4.77116e-07	8.39302e-05	-5.03529	NA	NA	NA	1	1	1	0	3	-2.45448	-8.03382	-2.15064	-4.76183	-0.561276	5.13542	NA	NA	0.014109	9.4485e-16	0.0315042	1.91846e-06	0.574609	2.8151e-07	NA	NA	0.300937	1.9002e-12	0.515976	0.000216065	0.930931	3.70325e-05	NA	NA
CAMK4	4.2351e-11	1.24735e-08	6.59561	Prostate	0.000110976	0.00657941	3.86525	Brain_Cerebellar_Hemisphere	4.77116e-07	7.39799e-05	-5.03529	NA	NA	NA	1	1	1	0	3	-2.45448	-8.03382	-2.15064	-4.76183	-0.561276	5.13542	NA	NA	0.014109	9.4485e-16	0.0315042	1.91846e-06	0.574609	2.8151e-07	NA	NA	0.300937	1.9002e-12	0.515976	0.000216065	0.930043	3.29695e-05	NA	NA
CAMK4	4.2351e-11	1.24735e-08	6.59561	Prostate	0.000110976	0.00657941	3.86525	Brain_Cerebellum	4.77116e-07	7.64638e-05	-5.03529	NA	NA	NA	1	1	1	0	3	-2.45448	-8.03382	-2.15064	-4.76183	-0.561276	5.13542	NA	NA	0.014109	9.4485e-16	0.0315042	1.91846e-06	0.574609	2.8151e-07	NA	NA	0.300937	1.9002e-12	0.515976	0.000216065	0.93203	3.29336e-05	NA	NA
CAMK4	4.2351e-11	1.24735e-08	6.59561	Prostate	0.000110976	0.00657941	3.86525	Brain_Cortex	4.77116e-07	8.23757e-05	-5.03529	NA	NA	NA	1	1	1	0	3	-2.45448	-8.03382	-2.15064	-4.76183	-0.561276	5.13542	NA	NA	0.014109	9.4485e-16	0.0315042	1.91846e-06	0.574609	2.8151e-07	NA	NA	0.300937	1.9002e-12	0.515976	0.000216065	0.933132	3.37775e-05	NA	NA
CAMK4	4.2351e-11	1.24735e-08	6.59561	Prostate	0.000110976	0.00657941	3.86525	Brain_Frontal_Cortex_BA9	4.77116e-07	8.57768e-05	-5.03529	NA	NA	NA	1	1	1	0	3	-2.45448	-8.03382	-2.15064	-4.76183	-0.561276	5.13542	NA	NA	0.014109	9.4485e-16	0.0315042	1.91846e-06	0.574609	2.8151e-07	NA	NA	0.300937	1.9002e-12	0.515976	0.000216065	0.934396	3.64067e-05	NA	NA
CAMK4	4.2351e-11	1.24735e-08	6.59561	Prostate	0.000110976	0.00657941	3.86525	Brain_Putamen_basal_ganglia	4.77116e-07	9.98478e-05	-5.03529	NA	NA	NA	1	1	1	0	3	-2.45448	-8.03382	-2.15064	-4.76183	-0.561276	5.13542	NA	NA	0.014109	9.4485e-16	0.0315042	1.91846e-06	0.574609	2.8151e-07	NA	NA	0.300937	1.9002e-12	0.515976	0.000216065	0.938838	3.96252e-05	NA	NA
CAMK4	4.2351e-11	1.24735e-08	6.59561	Prostate	0.000110976	0.00657941	3.86525	Cells_EBV-transformed_lymphocytes	4.77116e-07	6.58477e-05	-5.03529	NA	NA	NA	1	1	1	0	3	-2.45448	-8.03382	-2.15064	-4.76183	-0.561276	5.13542	NA	NA	0.014109	9.4485e-16	0.0315042	1.91846e-06	0.574609	2.8151e-07	NA	NA	0.300937	1.9002e-12	0.515976	0.000216065	0.931408	2.80536e-05	NA	NA
CAMK4	4.2351e-11	1.24735e-08	6.59561	Prostate	0.000110976	0.00657941	3.86525	Lung	4.77116e-07	7.44116e-05	-5.03529	NA	NA	NA	1	1	1	0	3	-2.45448	-8.03382	-2.15064	-4.76183	-0.561276	5.13542	NA	NA	0.014109	9.4485e-16	0.0315042	1.91846e-06	0.574609	2.8151e-07	NA	NA	0.300937	1.9002e-12	0.515976	0.000216065	0.93541	3.55792e-05	NA	NA
CAMK4	4.2351e-11	1.24735e-08	6.59561	Prostate	0.000110976	0.00657941	3.86525	Pituitary	4.77116e-07	8.51454e-05	-5.03529	NA	NA	NA	1	1	1	0	3	-2.45448	-8.03382	-2.15064	-4.76183	-0.561276	5.13542	NA	NA	0.014109	9.4485e-16	0.0315042	1.91846e-06	0.574609	2.8151e-07	NA	NA	0.300937	1.9002e-12	0.515976	0.000216065	0.940031	3.55605e-05	NA	NA
CAMK4	4.2351e-11	1.24735e-08	6.59561	Prostate	0.000110976	0.00657941	3.86525	Small_Intestine_Terminal_Ileum	4.77116e-07	7.33148e-05	5.03529	NA	NA	NA	1	1	1	0	3	-2.45448	-8.03382	-2.15064	-4.76183	0.561276	-5.13542	NA	NA	0.014109	9.4485e-16	0.0315042	1.91846e-06	0.574609	2.8151e-07	NA	NA	0.300937	1.9002e-12	0.515976	0.000216065	0.940761	3.4315e-05	NA	NA
CAMK4	4.2351e-11	1.24735e-08	6.59561	Prostate	0.000110976	0.00657941	3.86525	Spleen	4.77116e-07	7.94366e-05	5.03529	NA	NA	NA	1	1	1	0	3	-2.45448	-8.03382	-2.15064	-4.76183	0.561276	-5.13542	NA	NA	0.014109	9.4485e-16	0.0315042	1.91846e-06	0.574609	2.8151e-07	NA	NA	0.300937	1.9002e-12	0.515976	0.000216065	0.938476	3.29567e-05	NA	NA
CAMK4	4.2351e-11	1.24735e-08	6.59561	Prostate	0.000110976	0.00657941	3.86525	Testis	1.18072e-09	4.1507e-07	6.08284	NA	NA	NA	1	1	1	0	3	-2.45448	-8.03382	-2.15064	-4.76183	0.363999	-6.27023	NA	NA	0.014109	9.4485e-16	0.0315042	1.91846e-06	0.715859	3.60527e-10	NA	NA	0.300937	1.9002e-12	0.515976	0.000216065	0.966059	1.10505e-07	NA	NA
CAMK4	4.2351e-11	1.24735e-08	6.59561	Prostate	0.000110976	0.00657941	3.86525	Whole_Blood	4.77116e-07	6.64275e-05	-5.03529	NA	NA	NA	1	1	1	0	3	-2.45448	-8.03382	-2.15064	-4.76183	-0.561276	5.13542	NA	NA	0.014109	9.4485e-16	0.0315042	1.91846e-06	0.574609	2.8151e-07	NA	NA	0.300937	1.9002e-12	0.515976	0.000216065	0.93856	3.24049e-05	NA	NA
CAMK4	4.2351e-11	1.24735e-08	6.59561	Prostate	0.000110976	0.00657941	3.86525	smultixcan	1.18072e-09	3.14244e-07	6.08284	NA	NA	NA	1	1	1	0	3	-2.45448	-8.03382	-2.15064	-4.76183	0.363999	-6.27023	NA	NA	0.014109	9.4485e-16	0.0315042	1.91846e-06	0.715859	3.60527e-10	NA	NA	0.300937	1.9002e-12	0.515976	0.000216065	0.955611	9.33519e-08	NA	NA
CAMK4	4.2351e-11	1.24735e-08	6.59561	smultixcan	4.43662e-06	0.0002579	-0.290315	Adipose_Visceral_Omentum	4.77116e-07	7.93753e-05	-5.03529	NA	NA	NA	1	1	1	0	3	-2.45448	-8.03382	0.588104	0.765859	-0.561276	5.13542	NA	NA	0.014109	9.4485e-16	0.140595	2.87453e-10	0.574609	2.8151e-07	NA	NA	0.300937	1.9002e-12	0.629363	4.09687e-08	0.937274	3.46079e-05	NA	NA
CAMK4	4.2351e-11	1.24735e-08	6.59561	smultixcan	4.43662e-06	0.0002579	-0.290315	Brain_Caudate_basal_ganglia	4.77116e-07	8.39302e-05	-5.03529	NA	NA	NA	1	1	1	0	3	-2.45448	-8.03382	0.588104	0.765859	-0.561276	5.13542	NA	NA	0.014109	9.4485e-16	0.140595	2.87453e-10	0.574609	2.8151e-07	NA	NA	0.300937	1.9002e-12	0.629363	4.09687e-08	0.930931	3.70325e-05	NA	NA
CAMK4	4.2351e-11	1.24735e-08	6.59561	smultixcan	4.43662e-06	0.0002579	-0.290315	Brain_Cerebellar_Hemisphere	4.77116e-07	7.39799e-05	-5.03529	NA	NA	NA	1	1	1	0	3	-2.45448	-8.03382	0.588104	0.765859	-0.561276	5.13542	NA	NA	0.014109	9.4485e-16	0.140595	2.87453e-10	0.574609	2.8151e-07	NA	NA	0.300937	1.9002e-12	0.629363	4.09687e-08	0.930043	3.29695e-05	NA	NA
CAMK4	4.2351e-11	1.24735e-08	6.59561	smultixcan	4.43662e-06	0.0002579	-0.290315	Brain_Cerebellum	4.77116e-07	7.64638e-05	-5.03529	NA	NA	NA	1	1	1	0	3	-2.45448	-8.03382	0.588104	0.765859	-0.561276	5.13542	NA	NA	0.014109	9.4485e-16	0.140595	2.87453e-10	0.574609	2.8151e-07	NA	NA	0.300937	1.9002e-12	0.629363	4.09687e-08	0.93203	3.29336e-05	NA	NA
CAMK4	4.2351e-11	1.24735e-08	6.59561	smultixcan	4.43662e-06	0.0002579	-0.290315	Brain_Cortex	4.77116e-07	8.23757e-05	-5.03529	NA	NA	NA	1	1	1	0	3	-2.45448	-8.03382	0.588104	0.765859	-0.561276	5.13542	NA	NA	0.014109	9.4485e-16	0.140595	2.87453e-10	0.574609	2.8151e-07	NA	NA	0.300937	1.9002e-12	0.629363	4.09687e-08	0.933132	3.37775e-05	NA	NA
CAMK4	4.2351e-11	1.24735e-08	6.59561	smultixcan	4.43662e-06	0.0002579	-0.290315	Brain_Frontal_Cortex_BA9	4.77116e-07	8.57768e-05	-5.03529	NA	NA	NA	1	1	1	0	3	-2.45448	-8.03382	0.588104	0.765859	-0.561276	5.13542	NA	NA	0.014109	9.4485e-16	0.140595	2.87453e-10	0.574609	2.8151e-07	NA	NA	0.300937	1.9002e-12	0.629363	4.09687e-08	0.934396	3.64067e-05	NA	NA
CAMK4	4.2351e-11	1.24735e-08	6.59561	smultixcan	4.43662e-06	0.0002579	-0.290315	Brain_Putamen_basal_ganglia	4.77116e-07	9.98478e-05	-5.03529	NA	NA	NA	1	1	1	0	3	-2.45448	-8.03382	0.588104	0.765859	-0.561276	5.13542	NA	NA	0.014109	9.4485e-16	0.140595	2.87453e-10	0.574609	2.8151e-07	NA	NA	0.300937	1.9002e-12	0.629363	4.09687e-08	0.938838	3.96252e-05	NA	NA
CAMK4	4.2351e-11	1.24735e-08	6.59561	smultixcan	4.43662e-06	0.0002579	-0.290315	Cells_EBV-transformed_lymphocytes	4.77116e-07	6.58477e-05	-5.03529	NA	NA	NA	1	1	1	0	3	-2.45448	-8.03382	0.588104	0.765859	-0.561276	5.13542	NA	NA	0.014109	9.4485e-16	0.140595	2.87453e-10	0.574609	2.8151e-07	NA	NA	0.300937	1.9002e-12	0.629363	4.09687e-08	0.931408	2.80536e-05	NA	NA
CAMK4	4.2351e-11	1.24735e-08	6.59561	smultixcan	4.43662e-06	0.0002579	-0.290315	Lung	4.77116e-07	7.44116e-05	-5.03529	NA	NA	NA	1	1	1	0	3	-2.45448	-8.03382	0.588104	0.765859	-0.561276	5.13542	NA	NA	0.014109	9.4485e-16	0.140595	2.87453e-10	0.574609	2.8151e-07	NA	NA	0.300937	1.9002e-12	0.629363	4.09687e-08	0.93541	3.55792e-05	NA	NA
CAMK4	4.2351e-11	1.24735e-08	6.59561	smultixcan	4.43662e-06	0.0002579	-0.290315	Pituitary	4.77116e-07	8.51454e-05	-5.03529	NA	NA	NA	1	1	1	0	3	-2.45448	-8.03382	0.588104	0.765859	-0.561276	5.13542	NA	NA	0.014109	9.4485e-16	0.140595	2.87453e-10	0.574609	2.8151e-07	NA	NA	0.300937	1.9002e-12	0.629363	4.09687e-08	0.940031	3.55605e-05	NA	NA
CAMK4	4.2351e-11	1.24735e-08	6.59561	smultixcan	4.43662e-06	0.0002579	-0.290315	Small_Intestine_Terminal_Ileum	4.77116e-07	7.33148e-05	5.03529	NA	NA	NA	1	1	1	0	3	-2.45448	-8.03382	0.588104	0.765859	0.561276	-5.13542	NA	NA	0.014109	9.4485e-16	0.140595	2.87453e-10	0.574609	2.8151e-07	NA	NA	0.300937	1.9002e-12	0.629363	4.09687e-08	0.940761	3.4315e-05	NA	NA
CAMK4	4.2351e-11	1.24735e-08	6.59561	smultixcan	4.43662e-06	0.0002579	-0.290315	Spleen	4.77116e-07	7.94366e-05	5.03529	NA	NA	NA	1	1	1	0	3	-2.45448	-8.03382	0.588104	0.765859	0.561276	-5.13542	NA	NA	0.014109	9.4485e-16	0.140595	2.87453e-10	0.574609	2.8151e-07	NA	NA	0.300937	1.9002e-12	0.629363	4.09687e-08	0.938476	3.29567e-05	NA	NA
CAMK4	4.2351e-11	1.24735e-08	6.59561	smultixcan	4.43662e-06	0.0002579	-0.290315	Testis	1.18072e-09	4.1507e-07	6.08284	NA	NA	NA	1	1	1	0	3	-2.45448	-8.03382	0.588104	0.765859	0.363999	-6.27023	NA	NA	0.014109	9.4485e-16	0.140595	2.87453e-10	0.715859	3.60527e-10	NA	NA	0.300937	1.9002e-12	0.629363	4.09687e-08	0.966059	1.10505e-07	NA	NA
CAMK4	4.2351e-11	1.24735e-08	6.59561	smultixcan	4.43662e-06	0.0002579	-0.290315	Whole_Blood	4.77116e-07	6.64275e-05	-5.03529	NA	NA	NA	1	1	1	0	3	-2.45448	-8.03382	0.588104	0.765859	-0.561276	5.13542	NA	NA	0.014109	9.4485e-16	0.140595	2.87453e-10	0.574609	2.8151e-07	NA	NA	0.300937	1.9002e-12	0.629363	4.09687e-08	0.93856	3.24049e-05	NA	NA
CAMK4	4.2351e-11	1.24735e-08	6.59561	smultixcan	4.43662e-06	0.0002579	-0.290315	smultixcan	1.18072e-09	3.14244e-07	6.08284	NA	NA	NA	1	1	1	0	3	-2.45448	-8.03382	0.588104	0.765859	0.363999	-6.27023	NA	NA	0.014109	9.4485e-16	0.140595	2.87453e-10	0.715859	3.60527e-10	NA	NA	0.300937	1.9002e-12	0.629363	4.09687e-08	0.955611	9.33519e-08	NA	NA
IRF1	4.2521e-11	1.24735e-08	6.59502	Adipose_Visceral_Omentum	4.56263e-14	2.47318e-11	7.54386	Adipose_Subcutaneous	3.69544e-13	1.81042e-10	-7.26627	NA	NA	NA	1	1	1	0	3	1.44442	6.2191	-0.9874	-8.38116	1.43421	8.09521	NA	NA	0.14862	5e-10	0.323447	5.241e-17	0.151512	5.71674e-16	NA	NA	0.650425	7.12598e-08	0.86369	3.02477e-14	0.74045	3.10773e-13	NA	NA
IRF1	4.2521e-11	1.24735e-08	6.59502	Adipose_Visceral_Omentum	4.56263e-14	2.47318e-11	7.54386	Adipose_Visceral_Omentum	5.22196e-12	2.1583e-09	-6.89941	NA	NA	NA	1	1	1	0	3	1.44442	6.2191	-0.9874	-8.38116	1.48106	7.73641	NA	NA	0.14862	5e-10	0.323447	5.241e-17	0.138592	1.02263e-14	NA	NA	0.650425	7.12598e-08	0.86369	3.02477e-14	0.721622	5.20282e-12	NA	NA
IRF1	4.2521e-11	1.24735e-08	6.59502	Adipose_Visceral_Omentum	4.56263e-14	2.47318e-11	7.54386	Adrenal_Gland	3.69544e-13	1.96451e-10	-7.26627	NA	NA	NA	1	1	1	0	3	1.44442	6.2191	-0.9874	-8.38116	1.43421	8.09521	NA	NA	0.14862	5e-10	0.323447	5.241e-17	0.151512	5.71674e-16	NA	NA	0.650425	7.12598e-08	0.86369	3.02477e-14	0.753785	2.78153e-13	NA	NA
IRF1	4.2521e-11	1.24735e-08	6.59502	Adipose_Visceral_Omentum	4.56263e-14	2.47318e-11	7.54386	Artery_Coronary	1.55194e-13	8.70605e-11	7.38263	NA	NA	NA	1	1	1	0	3	1.44442	6.2191	-0.9874	-8.38116	-0.748966	-8.08579	NA	NA	0.14862	5e-10	0.323447	5.241e-17	0.453878	6.17646e-16	NA	NA	0.650425	7.12598e-08	0.86369	3.02477e-14	0.903657	3.77109e-13	NA	NA
IRF1	4.2521e-11	1.24735e-08	6.59502	Adipose_Visceral_Omentum	4.56263e-14	2.47318e-11	7.54386	Artery_Tibial	3.23249e-14	1.71718e-11	-7.58865	NA	NA	NA	1	1	1	0	3	1.44442	6.2191	-0.9874	-8.38116	1.44152	8.45905	NA	NA	0.14862	5e-10	0.323447	5.241e-17	0.149437	2.69553e-17	NA	NA	0.650425	7.12598e-08	0.86369	3.02477e-14	0.740885	1.58904e-14	NA	NA
IRF1	4.2521e-11	1.24735e-08	6.59502	Adipose_Visceral_Omentum	4.56263e-14	2.47318e-11	7.54386	Brain_Cerebellar_Hemisphere	4.22212e-13	1.63455e-10	7.24824	NA	NA	NA	1	1	1	0	3	1.44442	6.2191	-0.9874	-8.38116	-1.09802	-8.08641	NA	NA	0.14862	5e-10	0.323447	5.241e-17	0.272194	6.14498e-16	NA	NA	0.650425	7.12598e-08	0.86369	3.02477e-14	0.828711	3.14411e-13	NA	NA
IRF1	4.2521e-11	1.24735e-08	6.59502	Adipose_Visceral_Omentum	4.56263e-14	2.47318e-11	7.54386	Brain_Frontal_Cortex_BA9	4.03333e-13	1.89912e-10	-7.25444	NA	NA	NA	1	1	1	0	3	1.44442	6.2191	-0.9874	-8.38116	1.39988	8.07504	NA	NA	0.14862	5e-10	0.323447	5.241e-17	0.161548	6.7452e-16	NA	NA	0.650425	7.12598e-08	0.86369	3.02477e-14	0.763595	3.74134e-13	NA	NA
IRF1	4.2521e-11	1.24735e-08	6.59502	Adipose_Visceral_Omentum	4.56263e-14	2.47318e-11	7.54386	Brain_Hypothalamus	1.55194e-13	1.07268e-10	7.38263	NA	NA	NA	1	1	1	0	3	1.44442	6.2191	-0.9874	-8.38116	-0.748966	-8.08579	NA	NA	0.14862	5e-10	0.323447	5.241e-17	0.453878	6.17646e-16	NA	NA	0.650425	7.12598e-08	0.86369	3.02477e-14	0.914395	4.71643e-13	NA	NA
IRF1	4.2521e-11	1.24735e-08	6.59502	Adipose_Visceral_Omentum	4.56263e-14	2.47318e-11	7.54386	Brain_Substantia_nigra	1.55194e-13	1.10591e-10	7.38263	NA	NA	NA	1	1	1	0	3	1.44442	6.2191	-0.9874	-8.38116	-0.748966	-8.08579	NA	NA	0.14862	5e-10	0.323447	5.241e-17	0.453878	6.17646e-16	NA	NA	0.650425	7.12598e-08	0.86369	3.02477e-14	0.909677	5.10092e-13	NA	NA
IRF1	4.2521e-11	1.24735e-08	6.59502	Adipose_Visceral_Omentum	4.56263e-14	2.47318e-11	7.54386	Breast_Mammary_Tissue	3.38538e-13	1.56024e-10	-7.27811	NA	NA	NA	1	1	1	0	3	1.44442	6.2191	-0.9874	-8.38116	1.33733	8.08049	NA	NA	0.14862	5e-10	0.323447	5.241e-17	0.181114	6.4507e-16	NA	NA	0.650425	7.12598e-08	0.86369	3.02477e-14	0.776066	3.29528e-13	NA	NA
IRF1	4.2521e-11	1.24735e-08	6.59502	Adipose_Visceral_Omentum	4.56263e-14	2.47318e-11	7.54386	Cells_Cultured_fibroblasts	3.23249e-14	2.05193e-11	-7.58865	NA	NA	NA	1	1	1	0	3	1.44442	6.2191	-0.9874	-8.38116	1.44152	8.45905	NA	NA	0.14862	5e-10	0.323447	5.241e-17	0.149437	2.69553e-17	NA	NA	0.650425	7.12598e-08	0.86369	3.02477e-14	0.737005	2.02932e-14	NA	NA
IRF1	4.2521e-11	1.24735e-08	6.59502	Adipose_Visceral_Omentum	4.56263e-14	2.47318e-11	7.54386	Colon_Sigmoid	5.22196e-12	2.09593e-09	6.89941	NA	NA	NA	1	1	1	0	3	1.44442	6.2191	-0.9874	-8.38116	-1.48106	-7.73641	NA	NA	0.14862	5e-10	0.323447	5.241e-17	0.138592	1.02263e-14	NA	NA	0.650425	7.12598e-08	0.86369	3.02477e-14	0.729424	5.48447e-12	NA	NA
IRF1	4.2521e-11	1.24735e-08	6.59502	Adipose_Visceral_Omentum	4.56263e-14	2.47318e-11	7.54386	Colon_Transverse	4.22212e-13	2.18613e-10	7.24824	NA	NA	NA	1	1	1	0	3	1.44442	6.2191	-0.9874	-8.38116	-1.09802	-8.08641	NA	NA	0.14862	5e-10	0.323447	5.241e-17	0.272194	6.14498e-16	NA	NA	0.650425	7.12598e-08	0.86369	3.02477e-14	0.835387	3.628e-13	NA	NA
IRF1	4.2521e-11	1.24735e-08	6.59502	Adipose_Visceral_Omentum	4.56263e-14	2.47318e-11	7.54386	Esophagus_Mucosa	1.55194e-13	7.67418e-11	7.38263	NA	NA	NA	1	1	1	0	3	1.44442	6.2191	-0.9874	-8.38116	-0.748966	-8.08579	NA	NA	0.14862	5e-10	0.323447	5.241e-17	0.453878	6.17646e-16	NA	NA	0.650425	7.12598e-08	0.86369	3.02477e-14	0.902664	3.22864e-13	NA	NA
IRF1	4.2521e-11	1.24735e-08	6.59502	Adipose_Visceral_Omentum	4.56263e-14	2.47318e-11	7.54386	Heart_Atrial_Appendage	3.38538e-13	1.83375e-10	-7.27811	NA	NA	NA	1	1	1	0	3	1.44442	6.2191	-0.9874	-8.38116	1.33733	8.08049	NA	NA	0.14862	5e-10	0.323447	5.241e-17	0.181114	6.4507e-16	NA	NA	0.650425	7.12598e-08	0.86369	3.02477e-14	0.769854	3.62428e-13	NA	NA
IRF1	4.2521e-11	1.24735e-08	6.59502	Adipose_Visceral_Omentum	4.56263e-14	2.47318e-11	7.54386	Kidney_Cortex	4.22212e-13	3.59749e-10	7.24824	NA	NA	NA	1	1	1	0	3	1.44442	6.2191	-0.9874	-8.38116	-1.09802	-8.08641	NA	NA	0.14862	5e-10	0.323447	5.241e-17	0.272194	6.14498e-16	NA	NA	0.650425	7.12598e-08	0.86369	3.02477e-14	0.847045	5.42046e-13	NA	NA
IRF1	4.2521e-11	1.24735e-08	6.59502	Adipose_Visceral_Omentum	4.56263e-14	2.47318e-11	7.54386	Nerve_Tibial	4.22212e-13	1.87046e-10	7.24824	NA	NA	NA	1	1	1	0	3	1.44442	6.2191	-0.9874	-8.38116	-1.09802	-8.08641	NA	NA	0.14862	5e-10	0.323447	5.241e-17	0.272194	6.14498e-16	NA	NA	0.650425	7.12598e-08	0.86369	3.02477e-14	0.826721	3.3314e-13	NA	NA
IRF1	4.2521e-11	1.24735e-08	6.59502	Adipose_Visceral_Omentum	4.56263e-14	2.47318e-11	7.54386	Ovary	3.23249e-14	1.89627e-11	-7.58865	NA	NA	NA	1	1	1	0	3	1.44442	6.2191	-0.9874	-8.38116	1.44152	8.45905	NA	NA	0.14862	5e-10	0.323447	5.241e-17	0.149437	2.69553e-17	NA	NA	0.650425	7.12598e-08	0.86369	3.02477e-14	0.741103	1.94832e-14	NA	NA
IRF1	4.2521e-11	1.24735e-08	6.59502	Adipose_Visceral_Omentum	4.56263e-14	2.47318e-11	7.54386	Pancreas	3.23249e-14	1.99142e-11	7.58865	NA	NA	NA	1	1	1	0	3	1.44442	6.2191	-0.9874	-8.38116	-1.44152	-8.45905	NA	NA	0.14862	5e-10	0.323447	5.241e-17	0.149437	2.69553e-17	NA	NA	0.650425	7.12598e-08	0.86369	3.02477e-14	0.738619	1.70393e-14	NA	NA
IRF1	4.2521e-11	1.24735e-08	6.59502	Adipose_Visceral_Omentum	4.56263e-14	2.47318e-11	7.54386	Prostate	3.69544e-13	1.91645e-10	-7.26627	NA	NA	NA	1	1	1	0	3	1.44442	6.2191	-0.9874	-8.38116	1.43421	8.09521	NA	NA	0.14862	5e-10	0.323447	5.241e-17	0.151512	5.71674e-16	NA	NA	0.650425	7.12598e-08	0.86369	3.02477e-14	0.763577	3.28121e-13	NA	NA
IRF1	4.2521e-11	1.24735e-08	6.59502	Adipose_Visceral_Omentum	4.56263e-14	2.47318e-11	7.54386	Uterus	8.80967e-13	4.25613e-10	7.14793	NA	NA	NA	1	1	1	0	3	1.44442	6.2191	-0.9874	-8.38116	-1.46784	-7.99194	NA	NA	0.14862	5e-10	0.323447	5.241e-17	0.142148	1.32827e-15	NA	NA	0.650425	7.12598e-08	0.86369	3.02477e-14	0.729347	7.34772e-13	NA	NA
IRF1	4.2521e-11	1.24735e-08	6.59502	Adipose_Visceral_Omentum	4.56263e-14	2.47318e-11	7.54386	Vagina	8.80967e-13	4.50755e-10	7.14793	NA	NA	NA	1	1	1	0	3	1.44442	6.2191	-0.9874	-8.38116	-1.46784	-7.99194	NA	NA	0.14862	5e-10	0.323447	5.241e-17	0.142148	1.32827e-15	NA	NA	0.650425	7.12598e-08	0.86369	3.02477e-14	0.75297	8.23293e-13	NA	NA
IRF1	4.2521e-11	1.24735e-08	6.59502	Adipose_Visceral_Omentum	4.56263e-14	2.47318e-11	7.54386	Whole_Blood	3.38538e-13	1.67248e-10	-7.27811	NA	NA	NA	1	1	1	0	3	1.44442	6.2191	-0.9874	-8.38116	1.33733	8.08049	NA	NA	0.14862	5e-10	0.323447	5.241e-17	0.181114	6.4507e-16	NA	NA	0.650425	7.12598e-08	0.86369	3.02477e-14	0.76663	3.65356e-13	NA	NA
IRF1	4.2521e-11	1.24735e-08	6.59502	Adipose_Visceral_Omentum	4.56263e-14	2.47318e-11	7.54386	smultixcan	3.23249e-14	1.529e-11	7.58865	NA	NA	NA	1	1	1	0	3	1.44442	6.2191	-0.9874	-8.38116	-1.44152	-8.45905	NA	NA	0.14862	5e-10	0.323447	5.241e-17	0.149437	2.69553e-17	NA	NA	0.650425	7.12598e-08	0.86369	3.02477e-14	0.732158	1.67878e-14	NA	NA
IRF1	4.2521e-11	1.24735e-08	6.59502	Adrenal_Gland	2.44963e-13	1.50473e-10	7.32164	Adipose_Subcutaneous	3.69544e-13	1.81042e-10	-7.26627	NA	NA	NA	1	1	1	0	3	1.44442	6.2191	-0.740743	-8.05568	1.43421	8.09521	NA	NA	0.14862	5e-10	0.458849	7.90361e-16	0.151512	5.71674e-16	NA	NA	0.650425	7.12598e-08	0.914299	5.74593e-13	0.74045	3.10773e-13	NA	NA
IRF1	4.2521e-11	1.24735e-08	6.59502	Adrenal_Gland	2.44963e-13	1.50473e-10	7.32164	Adipose_Visceral_Omentum	5.22196e-12	2.1583e-09	-6.89941	NA	NA	NA	1	1	1	0	3	1.44442	6.2191	-0.740743	-8.05568	1.48106	7.73641	NA	NA	0.14862	5e-10	0.458849	7.90361e-16	0.138592	1.02263e-14	NA	NA	0.650425	7.12598e-08	0.914299	5.74593e-13	0.721622	5.20282e-12	NA	NA
IRF1	4.2521e-11	1.24735e-08	6.59502	Adrenal_Gland	2.44963e-13	1.50473e-10	7.32164	Adrenal_Gland	3.69544e-13	1.96451e-10	-7.26627	NA	NA	NA	1	1	1	0	3	1.44442	6.2191	-0.740743	-8.05568	1.43421	8.09521	NA	NA	0.14862	5e-10	0.458849	7.90361e-16	0.151512	5.71674e-16	NA	NA	0.650425	7.12598e-08	0.914299	5.74593e-13	0.753785	2.78153e-13	NA	NA
IRF1	4.2521e-11	1.24735e-08	6.59502	Adrenal_Gland	2.44963e-13	1.50473e-10	7.32164	Artery_Coronary	1.55194e-13	8.70605e-11	7.38263	NA	NA	NA	1	1	1	0	3	1.44442	6.2191	-0.740743	-8.05568	-0.748966	-8.08579	NA	NA	0.14862	5e-10	0.458849	7.90361e-16	0.453878	6.17646e-16	NA	NA	0.650425	7.12598e-08	0.914299	5.74593e-13	0.903657	3.77109e-13	NA	NA
IRF1	4.2521e-11	1.24735e-08	6.59502	Adrenal_Gland	2.44963e-13	1.50473e-10	7.32164	Artery_Tibial	3.23249e-14	1.71718e-11	-7.58865	NA	NA	NA	1	1	1	0	3	1.44442	6.2191	-0.740743	-8.05568	1.44152	8.45905	NA	NA	0.14862	5e-10	0.458849	7.90361e-16	0.149437	2.69553e-17	NA	NA	0.650425	7.12598e-08	0.914299	5.74593e-13	0.740885	1.58904e-14	NA	NA
IRF1	4.2521e-11	1.24735e-08	6.59502	Adrenal_Gland	2.44963e-13	1.50473e-10	7.32164	Brain_Cerebellar_Hemisphere	4.22212e-13	1.63455e-10	7.24824	NA	NA	NA	1	1	1	0	3	1.44442	6.2191	-0.740743	-8.05568	-1.09802	-8.08641	NA	NA	0.14862	5e-10	0.458849	7.90361e-16	0.272194	6.14498e-16	NA	NA	0.650425	7.12598e-08	0.914299	5.74593e-13	0.828711	3.14411e-13	NA	NA
IRF1	4.2521e-11	1.24735e-08	6.59502	Adrenal_Gland	2.44963e-13	1.50473e-10	7.32164	Brain_Frontal_Cortex_BA9	4.03333e-13	1.89912e-10	-7.25444	NA	NA	NA	1	1	1	0	3	1.44442	6.2191	-0.740743	-8.05568	1.39988	8.07504	NA	NA	0.14862	5e-10	0.458849	7.90361e-16	0.161548	6.7452e-16	NA	NA	0.650425	7.12598e-08	0.914299	5.74593e-13	0.763595	3.74134e-13	NA	NA
IRF1	4.2521e-11	1.24735e-08	6.59502	Adrenal_Gland	2.44963e-13	1.50473e-10	7.32164	Brain_Hypothalamus	1.55194e-13	1.07268e-10	7.38263	NA	NA	NA	1	1	1	0	3	1.44442	6.2191	-0.740743	-8.05568	-0.748966	-8.08579	NA	NA	0.14862	5e-10	0.458849	7.90361e-16	0.453878	6.17646e-16	NA	NA	0.650425	7.12598e-08	0.914299	5.74593e-13	0.914395	4.71643e-13	NA	NA
IRF1	4.2521e-11	1.24735e-08	6.59502	Adrenal_Gland	2.44963e-13	1.50473e-10	7.32164	Brain_Substantia_nigra	1.55194e-13	1.10591e-10	7.38263	NA	NA	NA	1	1	1	0	3	1.44442	6.2191	-0.740743	-8.05568	-0.748966	-8.08579	NA	NA	0.14862	5e-10	0.458849	7.90361e-16	0.453878	6.17646e-16	NA	NA	0.650425	7.12598e-08	0.914299	5.74593e-13	0.909677	5.10092e-13	NA	NA
IRF1	4.2521e-11	1.24735e-08	6.59502	Adrenal_Gland	2.44963e-13	1.50473e-10	7.32164	Breast_Mammary_Tissue	3.38538e-13	1.56024e-10	-7.27811	NA	NA	NA	1	1	1	0	3	1.44442	6.2191	-0.740743	-8.05568	1.33733	8.08049	NA	NA	0.14862	5e-10	0.458849	7.90361e-16	0.181114	6.4507e-16	NA	NA	0.650425	7.12598e-08	0.914299	5.74593e-13	0.776066	3.29528e-13	NA	NA
IRF1	4.2521e-11	1.24735e-08	6.59502	Adrenal_Gland	2.44963e-13	1.50473e-10	7.32164	Cells_Cultured_fibroblasts	3.23249e-14	2.05193e-11	-7.58865	NA	NA	NA	1	1	1	0	3	1.44442	6.2191	-0.740743	-8.05568	1.44152	8.45905	NA	NA	0.14862	5e-10	0.458849	7.90361e-16	0.149437	2.69553e-17	NA	NA	0.650425	7.12598e-08	0.914299	5.74593e-13	0.737005	2.02932e-14	NA	NA
IRF1	4.2521e-11	1.24735e-08	6.59502	Adrenal_Gland	2.44963e-13	1.50473e-10	7.32164	Colon_Sigmoid	5.22196e-12	2.09593e-09	6.89941	NA	NA	NA	1	1	1	0	3	1.44442	6.2191	-0.740743	-8.05568	-1.48106	-7.73641	NA	NA	0.14862	5e-10	0.458849	7.90361e-16	0.138592	1.02263e-14	NA	NA	0.650425	7.12598e-08	0.914299	5.74593e-13	0.729424	5.48447e-12	NA	NA
IRF1	4.2521e-11	1.24735e-08	6.59502	Adrenal_Gland	2.44963e-13	1.50473e-10	7.32164	Colon_Transverse	4.22212e-13	2.18613e-10	7.24824	NA	NA	NA	1	1	1	0	3	1.44442	6.2191	-0.740743	-8.05568	-1.09802	-8.08641	NA	NA	0.14862	5e-10	0.458849	7.90361e-16	0.272194	6.14498e-16	NA	NA	0.650425	7.12598e-08	0.914299	5.74593e-13	0.835387	3.628e-13	NA	NA
IRF1	4.2521e-11	1.24735e-08	6.59502	Adrenal_Gland	2.44963e-13	1.50473e-10	7.32164	Esophagus_Mucosa	1.55194e-13	7.67418e-11	7.38263	NA	NA	NA	1	1	1	0	3	1.44442	6.2191	-0.740743	-8.05568	-0.748966	-8.08579	NA	NA	0.14862	5e-10	0.458849	7.90361e-16	0.453878	6.17646e-16	NA	NA	0.650425	7.12598e-08	0.914299	5.74593e-13	0.902664	3.22864e-13	NA	NA
IRF1	4.2521e-11	1.24735e-08	6.59502	Adrenal_Gland	2.44963e-13	1.50473e-10	7.32164	Heart_Atrial_Appendage	3.38538e-13	1.83375e-10	-7.27811	NA	NA	NA	1	1	1	0	3	1.44442	6.2191	-0.740743	-8.05568	1.33733	8.08049	NA	NA	0.14862	5e-10	0.458849	7.90361e-16	0.181114	6.4507e-16	NA	NA	0.650425	7.12598e-08	0.914299	5.74593e-13	0.769854	3.62428e-13	NA	NA
IRF1	4.2521e-11	1.24735e-08	6.59502	Adrenal_Gland	2.44963e-13	1.50473e-10	7.32164	Kidney_Cortex	4.22212e-13	3.59749e-10	7.24824	NA	NA	NA	1	1	1	0	3	1.44442	6.2191	-0.740743	-8.05568	-1.09802	-8.08641	NA	NA	0.14862	5e-10	0.458849	7.90361e-16	0.272194	6.14498e-16	NA	NA	0.650425	7.12598e-08	0.914299	5.74593e-13	0.847045	5.42046e-13	NA	NA
IRF1	4.2521e-11	1.24735e-08	6.59502	Adrenal_Gland	2.44963e-13	1.50473e-10	7.32164	Nerve_Tibial	4.22212e-13	1.87046e-10	7.24824	NA	NA	NA	1	1	1	0	3	1.44442	6.2191	-0.740743	-8.05568	-1.09802	-8.08641	NA	NA	0.14862	5e-10	0.458849	7.90361e-16	0.272194	6.14498e-16	NA	NA	0.650425	7.12598e-08	0.914299	5.74593e-13	0.826721	3.3314e-13	NA	NA
IRF1	4.2521e-11	1.24735e-08	6.59502	Adrenal_Gland	2.44963e-13	1.50473e-10	7.32164	Ovary	3.23249e-14	1.89627e-11	-7.58865	NA	NA	NA	1	1	1	0	3	1.44442	6.2191	-0.740743	-8.05568	1.44152	8.45905	NA	NA	0.14862	5e-10	0.458849	7.90361e-16	0.149437	2.69553e-17	NA	NA	0.650425	7.12598e-08	0.914299	5.74593e-13	0.741103	1.94832e-14	NA	NA
IRF1	4.2521e-11	1.24735e-08	6.59502	Adrenal_Gland	2.44963e-13	1.50473e-10	7.32164	Pancreas	3.23249e-14	1.99142e-11	7.58865	NA	NA	NA	1	1	1	0	3	1.44442	6.2191	-0.740743	-8.05568	-1.44152	-8.45905	NA	NA	0.14862	5e-10	0.458849	7.90361e-16	0.149437	2.69553e-17	NA	NA	0.650425	7.12598e-08	0.914299	5.74593e-13	0.738619	1.70393e-14	NA	NA
IRF1	4.2521e-11	1.24735e-08	6.59502	Adrenal_Gland	2.44963e-13	1.50473e-10	7.32164	Prostate	3.69544e-13	1.91645e-10	-7.26627	NA	NA	NA	1	1	1	0	3	1.44442	6.2191	-0.740743	-8.05568	1.43421	8.09521	NA	NA	0.14862	5e-10	0.458849	7.90361e-16	0.151512	5.71674e-16	NA	NA	0.650425	7.12598e-08	0.914299	5.74593e-13	0.763577	3.28121e-13	NA	NA
IRF1	4.2521e-11	1.24735e-08	6.59502	Adrenal_Gland	2.44963e-13	1.50473e-10	7.32164	Uterus	8.80967e-13	4.25613e-10	7.14793	NA	NA	NA	1	1	1	0	3	1.44442	6.2191	-0.740743	-8.05568	-1.46784	-7.99194	NA	NA	0.14862	5e-10	0.458849	7.90361e-16	0.142148	1.32827e-15	NA	NA	0.650425	7.12598e-08	0.914299	5.74593e-13	0.729347	7.34772e-13	NA	NA
IRF1	4.2521e-11	1.24735e-08	6.59502	Adrenal_Gland	2.44963e-13	1.50473e-10	7.32164	Vagina	8.80967e-13	4.50755e-10	7.14793	NA	NA	NA	1	1	1	0	3	1.44442	6.2191	-0.740743	-8.05568	-1.46784	-7.99194	NA	NA	0.14862	5e-10	0.458849	7.90361e-16	0.142148	1.32827e-15	NA	NA	0.650425	7.12598e-08	0.914299	5.74593e-13	0.75297	8.23293e-13	NA	NA
IRF1	4.2521e-11	1.24735e-08	6.59502	Adrenal_Gland	2.44963e-13	1.50473e-10	7.32164	Whole_Blood	3.38538e-13	1.67248e-10	-7.27811	NA	NA	NA	1	1	1	0	3	1.44442	6.2191	-0.740743	-8.05568	1.33733	8.08049	NA	NA	0.14862	5e-10	0.458849	7.90361e-16	0.181114	6.4507e-16	NA	NA	0.650425	7.12598e-08	0.914299	5.74593e-13	0.76663	3.65356e-13	NA	NA
IRF1	4.2521e-11	1.24735e-08	6.59502	Adrenal_Gland	2.44963e-13	1.50473e-10	7.32164	smultixcan	3.23249e-14	1.529e-11	7.58865	NA	NA	NA	1	1	1	0	3	1.44442	6.2191	-0.740743	-8.05568	-1.44152	-8.45905	NA	NA	0.14862	5e-10	0.458849	7.90361e-16	0.149437	2.69553e-17	NA	NA	0.650425	7.12598e-08	0.914299	5.74593e-13	0.732158	1.67878e-14	NA	NA
IRF1	4.2521e-11	1.24735e-08	6.59502	Artery_Tibial	1.5093e-30	3.17798e-27	11.4884	Adipose_Subcutaneous	3.69544e-13	1.81042e-10	-7.26627	NA	NA	NA	1	1	1	0	3	1.44442	6.2191	-1.63435	-12.9124	1.43421	8.09521	NA	NA	0.14862	5e-10	0.102185	3.83059e-38	0.151512	5.71674e-16	NA	NA	0.650425	7.12598e-08	0.696438	2.43913e-34	0.74045	3.10773e-13	NA	NA
IRF1	4.2521e-11	1.24735e-08	6.59502	Artery_Tibial	1.5093e-30	3.17798e-27	11.4884	Adipose_Visceral_Omentum	5.22196e-12	2.1583e-09	-6.89941	NA	NA	NA	1	1	1	0	3	1.44442	6.2191	-1.63435	-12.9124	1.48106	7.73641	NA	NA	0.14862	5e-10	0.102185	3.83059e-38	0.138592	1.02263e-14	NA	NA	0.650425	7.12598e-08	0.696438	2.43913e-34	0.721622	5.20282e-12	NA	NA
IRF1	4.2521e-11	1.24735e-08	6.59502	Artery_Tibial	1.5093e-30	3.17798e-27	11.4884	Adrenal_Gland	3.69544e-13	1.96451e-10	-7.26627	NA	NA	NA	1	1	1	0	3	1.44442	6.2191	-1.63435	-12.9124	1.43421	8.09521	NA	NA	0.14862	5e-10	0.102185	3.83059e-38	0.151512	5.71674e-16	NA	NA	0.650425	7.12598e-08	0.696438	2.43913e-34	0.753785	2.78153e-13	NA	NA
IRF1	4.2521e-11	1.24735e-08	6.59502	Artery_Tibial	1.5093e-30	3.17798e-27	11.4884	Artery_Coronary	1.55194e-13	8.70605e-11	7.38263	NA	NA	NA	1	1	1	0	3	1.44442	6.2191	-1.63435	-12.9124	-0.748966	-8.08579	NA	NA	0.14862	5e-10	0.102185	3.83059e-38	0.453878	6.17646e-16	NA	NA	0.650425	7.12598e-08	0.696438	2.43913e-34	0.903657	3.77109e-13	NA	NA
IRF1	4.2521e-11	1.24735e-08	6.59502	Artery_Tibial	1.5093e-30	3.17798e-27	11.4884	Artery_Tibial	3.23249e-14	1.71718e-11	-7.58865	NA	NA	NA	1	1	1	0	3	1.44442	6.2191	-1.63435	-12.9124	1.44152	8.45905	NA	NA	0.14862	5e-10	0.102185	3.83059e-38	0.149437	2.69553e-17	NA	NA	0.650425	7.12598e-08	0.696438	2.43913e-34	0.740885	1.58904e-14	NA	NA
IRF1	4.2521e-11	1.24735e-08	6.59502	Artery_Tibial	1.5093e-30	3.17798e-27	11.4884	Brain_Cerebellar_Hemisphere	4.22212e-13	1.63455e-10	7.24824	NA	NA	NA	1	1	1	0	3	1.44442	6.2191	-1.63435	-12.9124	-1.09802	-8.08641	NA	NA	0.14862	5e-10	0.102185	3.83059e-38	0.272194	6.14498e-16	NA	NA	0.650425	7.12598e-08	0.696438	2.43913e-34	0.828711	3.14411e-13	NA	NA
IRF1	4.2521e-11	1.24735e-08	6.59502	Artery_Tibial	1.5093e-30	3.17798e-27	11.4884	Brain_Frontal_Cortex_BA9	4.03333e-13	1.89912e-10	-7.25444	NA	NA	NA	1	1	1	0	3	1.44442	6.2191	-1.63435	-12.9124	1.39988	8.07504	NA	NA	0.14862	5e-10	0.102185	3.83059e-38	0.161548	6.7452e-16	NA	NA	0.650425	7.12598e-08	0.696438	2.43913e-34	0.763595	3.74134e-13	NA	NA
IRF1	4.2521e-11	1.24735e-08	6.59502	Artery_Tibial	1.5093e-30	3.17798e-27	11.4884	Brain_Hypothalamus	1.55194e-13	1.07268e-10	7.38263	NA	NA	NA	1	1	1	0	3	1.44442	6.2191	-1.63435	-12.9124	-0.748966	-8.08579	NA	NA	0.14862	5e-10	0.102185	3.83059e-38	0.453878	6.17646e-16	NA	NA	0.650425	7.12598e-08	0.696438	2.43913e-34	0.914395	4.71643e-13	NA	NA
IRF1	4.2521e-11	1.24735e-08	6.59502	Artery_Tibial	1.5093e-30	3.17798e-27	11.4884	Brain_Substantia_nigra	1.55194e-13	1.10591e-10	7.38263	NA	NA	NA	1	1	1	0	3	1.44442	6.2191	-1.63435	-12.9124	-0.748966	-8.08579	NA	NA	0.14862	5e-10	0.102185	3.83059e-38	0.453878	6.17646e-16	NA	NA	0.650425	7.12598e-08	0.696438	2.43913e-34	0.909677	5.10092e-13	NA	NA
IRF1	4.2521e-11	1.24735e-08	6.59502	Artery_Tibial	1.5093e-30	3.17798e-27	11.4884	Breast_Mammary_Tissue	3.38538e-13	1.56024e-10	-7.27811	NA	NA	NA	1	1	1	0	3	1.44442	6.2191	-1.63435	-12.9124	1.33733	8.08049	NA	NA	0.14862	5e-10	0.102185	3.83059e-38	0.181114	6.4507e-16	NA	NA	0.650425	7.12598e-08	0.696438	2.43913e-34	0.776066	3.29528e-13	NA	NA
IRF1	4.2521e-11	1.24735e-08	6.59502	Artery_Tibial	1.5093e-30	3.17798e-27	11.4884	Cells_Cultured_fibroblasts	3.23249e-14	2.05193e-11	-7.58865	NA	NA	NA	1	1	1	0	3	1.44442	6.2191	-1.63435	-12.9124	1.44152	8.45905	NA	NA	0.14862	5e-10	0.102185	3.83059e-38	0.149437	2.69553e-17	NA	NA	0.650425	7.12598e-08	0.696438	2.43913e-34	0.737005	2.02932e-14	NA	NA
IRF1	4.2521e-11	1.24735e-08	6.59502	Artery_Tibial	1.5093e-30	3.17798e-27	11.4884	Colon_Sigmoid	5.22196e-12	2.09593e-09	6.89941	NA	NA	NA	1	1	1	0	3	1.44442	6.2191	-1.63435	-12.9124	-1.48106	-7.73641	NA	NA	0.14862	5e-10	0.102185	3.83059e-38	0.138592	1.02263e-14	NA	NA	0.650425	7.12598e-08	0.696438	2.43913e-34	0.729424	5.48447e-12	NA	NA
IRF1	4.2521e-11	1.24735e-08	6.59502	Artery_Tibial	1.5093e-30	3.17798e-27	11.4884	Colon_Transverse	4.22212e-13	2.18613e-10	7.24824	NA	NA	NA	1	1	1	0	3	1.44442	6.2191	-1.63435	-12.9124	-1.09802	-8.08641	NA	NA	0.14862	5e-10	0.102185	3.83059e-38	0.272194	6.14498e-16	NA	NA	0.650425	7.12598e-08	0.696438	2.43913e-34	0.835387	3.628e-13	NA	NA
IRF1	4.2521e-11	1.24735e-08	6.59502	Artery_Tibial	1.5093e-30	3.17798e-27	11.4884	Esophagus_Mucosa	1.55194e-13	7.67418e-11	7.38263	NA	NA	NA	1	1	1	0	3	1.44442	6.2191	-1.63435	-12.9124	-0.748966	-8.08579	NA	NA	0.14862	5e-10	0.102185	3.83059e-38	0.453878	6.17646e-16	NA	NA	0.650425	7.12598e-08	0.696438	2.43913e-34	0.902664	3.22864e-13	NA	NA
IRF1	4.2521e-11	1.24735e-08	6.59502	Artery_Tibial	1.5093e-30	3.17798e-27	11.4884	Heart_Atrial_Appendage	3.38538e-13	1.83375e-10	-7.27811	NA	NA	NA	1	1	1	0	3	1.44442	6.2191	-1.63435	-12.9124	1.33733	8.08049	NA	NA	0.14862	5e-10	0.102185	3.83059e-38	0.181114	6.4507e-16	NA	NA	0.650425	7.12598e-08	0.696438	2.43913e-34	0.769854	3.62428e-13	NA	NA
IRF1	4.2521e-11	1.24735e-08	6.59502	Artery_Tibial	1.5093e-30	3.17798e-27	11.4884	Kidney_Cortex	4.22212e-13	3.59749e-10	7.24824	NA	NA	NA	1	1	1	0	3	1.44442	6.2191	-1.63435	-12.9124	-1.09802	-8.08641	NA	NA	0.14862	5e-10	0.102185	3.83059e-38	0.272194	6.14498e-16	NA	NA	0.650425	7.12598e-08	0.696438	2.43913e-34	0.847045	5.42046e-13	NA	NA
IRF1	4.2521e-11	1.24735e-08	6.59502	Artery_Tibial	1.5093e-30	3.17798e-27	11.4884	Nerve_Tibial	4.22212e-13	1.87046e-10	7.24824	NA	NA	NA	1	1	1	0	3	1.44442	6.2191	-1.63435	-12.9124	-1.09802	-8.08641	NA	NA	0.14862	5e-10	0.102185	3.83059e-38	0.272194	6.14498e-16	NA	NA	0.650425	7.12598e-08	0.696438	2.43913e-34	0.826721	3.3314e-13	NA	NA
IRF1	4.2521e-11	1.24735e-08	6.59502	Artery_Tibial	1.5093e-30	3.17798e-27	11.4884	Ovary	3.23249e-14	1.89627e-11	-7.58865	NA	NA	NA	1	1	1	0	3	1.44442	6.2191	-1.63435	-12.9124	1.44152	8.45905	NA	NA	0.14862	5e-10	0.102185	3.83059e-38	0.149437	2.69553e-17	NA	NA	0.650425	7.12598e-08	0.696438	2.43913e-34	0.741103	1.94832e-14	NA	NA
IRF1	4.2521e-11	1.24735e-08	6.59502	Artery_Tibial	1.5093e-30	3.17798e-27	11.4884	Pancreas	3.23249e-14	1.99142e-11	7.58865	NA	NA	NA	1	1	1	0	3	1.44442	6.2191	-1.63435	-12.9124	-1.44152	-8.45905	NA	NA	0.14862	5e-10	0.102185	3.83059e-38	0.149437	2.69553e-17	NA	NA	0.650425	7.12598e-08	0.696438	2.43913e-34	0.738619	1.70393e-14	NA	NA
IRF1	4.2521e-11	1.24735e-08	6.59502	Artery_Tibial	1.5093e-30	3.17798e-27	11.4884	Prostate	3.69544e-13	1.91645e-10	-7.26627	NA	NA	NA	1	1	1	0	3	1.44442	6.2191	-1.63435	-12.9124	1.43421	8.09521	NA	NA	0.14862	5e-10	0.102185	3.83059e-38	0.151512	5.71674e-16	NA	NA	0.650425	7.12598e-08	0.696438	2.43913e-34	0.763577	3.28121e-13	NA	NA
IRF1	4.2521e-11	1.24735e-08	6.59502	Artery_Tibial	1.5093e-30	3.17798e-27	11.4884	Uterus	8.80967e-13	4.25613e-10	7.14793	NA	NA	NA	1	1	1	0	3	1.44442	6.2191	-1.63435	-12.9124	-1.46784	-7.99194	NA	NA	0.14862	5e-10	0.102185	3.83059e-38	0.142148	1.32827e-15	NA	NA	0.650425	7.12598e-08	0.696438	2.43913e-34	0.729347	7.34772e-13	NA	NA
IRF1	4.2521e-11	1.24735e-08	6.59502	Artery_Tibial	1.5093e-30	3.17798e-27	11.4884	Vagina	8.80967e-13	4.50755e-10	7.14793	NA	NA	NA	1	1	1	0	3	1.44442	6.2191	-1.63435	-12.9124	-1.46784	-7.99194	NA	NA	0.14862	5e-10	0.102185	3.83059e-38	0.142148	1.32827e-15	NA	NA	0.650425	7.12598e-08	0.696438	2.43913e-34	0.75297	8.23293e-13	NA	NA
IRF1	4.2521e-11	1.24735e-08	6.59502	Artery_Tibial	1.5093e-30	3.17798e-27	11.4884	Whole_Blood	3.38538e-13	1.67248e-10	-7.27811	NA	NA	NA	1	1	1	0	3	1.44442	6.2191	-1.63435	-12.9124	1.33733	8.08049	NA	NA	0.14862	5e-10	0.102185	3.83059e-38	0.181114	6.4507e-16	NA	NA	0.650425	7.12598e-08	0.696438	2.43913e-34	0.76663	3.65356e-13	NA	NA
IRF1	4.2521e-11	1.24735e-08	6.59502	Artery_Tibial	1.5093e-30	3.17798e-27	11.4884	smultixcan	3.23249e-14	1.529e-11	7.58865	NA	NA	NA	1	1	1	0	3	1.44442	6.2191	-1.63435	-12.9124	-1.44152	-8.45905	NA	NA	0.14862	5e-10	0.102185	3.83059e-38	0.149437	2.69553e-17	NA	NA	0.650425	7.12598e-08	0.696438	2.43913e-34	0.732158	1.67878e-14	NA	NA
IRF1	4.2521e-11	1.24735e-08	6.59502	Brain_Anterior_cingulate_cortex_BA24	3.41773e-27	5.12318e-24	10.8007	Adipose_Subcutaneous	3.69544e-13	1.81042e-10	-7.26627	NA	NA	NA	1	1	1	0	3	1.44442	6.2191	-1.48658	-12.0825	1.43421	8.09521	NA	NA	0.14862	5e-10	0.137125	1.30634e-33	0.151512	5.71674e-16	NA	NA	0.650425	7.12598e-08	0.761161	2.15042e-30	0.74045	3.10773e-13	NA	NA
IRF1	4.2521e-11	1.24735e-08	6.59502	Brain_Anterior_cingulate_cortex_BA24	3.41773e-27	5.12318e-24	10.8007	Adipose_Visceral_Omentum	5.22196e-12	2.1583e-09	-6.89941	NA	NA	NA	1	1	1	0	3	1.44442	6.2191	-1.48658	-12.0825	1.48106	7.73641	NA	NA	0.14862	5e-10	0.137125	1.30634e-33	0.138592	1.02263e-14	NA	NA	0.650425	7.12598e-08	0.761161	2.15042e-30	0.721622	5.20282e-12	NA	NA
IRF1	4.2521e-11	1.24735e-08	6.59502	Brain_Anterior_cingulate_cortex_BA24	3.41773e-27	5.12318e-24	10.8007	Adrenal_Gland	3.69544e-13	1.96451e-10	-7.26627	NA	NA	NA	1	1	1	0	3	1.44442	6.2191	-1.48658	-12.0825	1.43421	8.09521	NA	NA	0.14862	5e-10	0.137125	1.30634e-33	0.151512	5.71674e-16	NA	NA	0.650425	7.12598e-08	0.761161	2.15042e-30	0.753785	2.78153e-13	NA	NA
IRF1	4.2521e-11	1.24735e-08	6.59502	Brain_Anterior_cingulate_cortex_BA24	3.41773e-27	5.12318e-24	10.8007	Artery_Coronary	1.55194e-13	8.70605e-11	7.38263	NA	NA	NA	1	1	1	0	3	1.44442	6.2191	-1.48658	-12.0825	-0.748966	-8.08579	NA	NA	0.14862	5e-10	0.137125	1.30634e-33	0.453878	6.17646e-16	NA	NA	0.650425	7.12598e-08	0.761161	2.15042e-30	0.903657	3.77109e-13	NA	NA
IRF1	4.2521e-11	1.24735e-08	6.59502	Brain_Anterior_cingulate_cortex_BA24	3.41773e-27	5.12318e-24	10.8007	Artery_Tibial	3.23249e-14	1.71718e-11	-7.58865	NA	NA	NA	1	1	1	0	3	1.44442	6.2191	-1.48658	-12.0825	1.44152	8.45905	NA	NA	0.14862	5e-10	0.137125	1.30634e-33	0.149437	2.69553e-17	NA	NA	0.650425	7.12598e-08	0.761161	2.15042e-30	0.740885	1.58904e-14	NA	NA
IRF1	4.2521e-11	1.24735e-08	6.59502	Brain_Anterior_cingulate_cortex_BA24	3.41773e-27	5.12318e-24	10.8007	Brain_Cerebellar_Hemisphere	4.22212e-13	1.63455e-10	7.24824	NA	NA	NA	1	1	1	0	3	1.44442	6.2191	-1.48658	-12.0825	-1.09802	-8.08641	NA	NA	0.14862	5e-10	0.137125	1.30634e-33	0.272194	6.14498e-16	NA	NA	0.650425	7.12598e-08	0.761161	2.15042e-30	0.828711	3.14411e-13	NA	NA
IRF1	4.2521e-11	1.24735e-08	6.59502	Brain_Anterior_cingulate_cortex_BA24	3.41773e-27	5.12318e-24	10.8007	Brain_Frontal_Cortex_BA9	4.03333e-13	1.89912e-10	-7.25444	NA	NA	NA	1	1	1	0	3	1.44442	6.2191	-1.48658	-12.0825	1.39988	8.07504	NA	NA	0.14862	5e-10	0.137125	1.30634e-33	0.161548	6.7452e-16	NA	NA	0.650425	7.12598e-08	0.761161	2.15042e-30	0.763595	3.74134e-13	NA	NA
IRF1	4.2521e-11	1.24735e-08	6.59502	Brain_Anterior_cingulate_cortex_BA24	3.41773e-27	5.12318e-24	10.8007	Brain_Hypothalamus	1.55194e-13	1.07268e-10	7.38263	NA	NA	NA	1	1	1	0	3	1.44442	6.2191	-1.48658	-12.0825	-0.748966	-8.08579	NA	NA	0.14862	5e-10	0.137125	1.30634e-33	0.453878	6.17646e-16	NA	NA	0.650425	7.12598e-08	0.761161	2.15042e-30	0.914395	4.71643e-13	NA	NA
IRF1	4.2521e-11	1.24735e-08	6.59502	Brain_Anterior_cingulate_cortex_BA24	3.41773e-27	5.12318e-24	10.8007	Brain_Substantia_nigra	1.55194e-13	1.10591e-10	7.38263	NA	NA	NA	1	1	1	0	3	1.44442	6.2191	-1.48658	-12.0825	-0.748966	-8.08579	NA	NA	0.14862	5e-10	0.137125	1.30634e-33	0.453878	6.17646e-16	NA	NA	0.650425	7.12598e-08	0.761161	2.15042e-30	0.909677	5.10092e-13	NA	NA
IRF1	4.2521e-11	1.24735e-08	6.59502	Brain_Anterior_cingulate_cortex_BA24	3.41773e-27	5.12318e-24	10.8007	Breast_Mammary_Tissue	3.38538e-13	1.56024e-10	-7.27811	NA	NA	NA	1	1	1	0	3	1.44442	6.2191	-1.48658	-12.0825	1.33733	8.08049	NA	NA	0.14862	5e-10	0.137125	1.30634e-33	0.181114	6.4507e-16	NA	NA	0.650425	7.12598e-08	0.761161	2.15042e-30	0.776066	3.29528e-13	NA	NA
IRF1	4.2521e-11	1.24735e-08	6.59502	Brain_Anterior_cingulate_cortex_BA24	3.41773e-27	5.12318e-24	10.8007	Cells_Cultured_fibroblasts	3.23249e-14	2.05193e-11	-7.58865	NA	NA	NA	1	1	1	0	3	1.44442	6.2191	-1.48658	-12.0825	1.44152	8.45905	NA	NA	0.14862	5e-10	0.137125	1.30634e-33	0.149437	2.69553e-17	NA	NA	0.650425	7.12598e-08	0.761161	2.15042e-30	0.737005	2.02932e-14	NA	NA
IRF1	4.2521e-11	1.24735e-08	6.59502	Brain_Anterior_cingulate_cortex_BA24	3.41773e-27	5.12318e-24	10.8007	Colon_Sigmoid	5.22196e-12	2.09593e-09	6.89941	NA	NA	NA	1	1	1	0	3	1.44442	6.2191	-1.48658	-12.0825	-1.48106	-7.73641	NA	NA	0.14862	5e-10	0.137125	1.30634e-33	0.138592	1.02263e-14	NA	NA	0.650425	7.12598e-08	0.761161	2.15042e-30	0.729424	5.48447e-12	NA	NA
IRF1	4.2521e-11	1.24735e-08	6.59502	Brain_Anterior_cingulate_cortex_BA24	3.41773e-27	5.12318e-24	10.8007	Colon_Transverse	4.22212e-13	2.18613e-10	7.24824	NA	NA	NA	1	1	1	0	3	1.44442	6.2191	-1.48658	-12.0825	-1.09802	-8.08641	NA	NA	0.14862	5e-10	0.137125	1.30634e-33	0.272194	6.14498e-16	NA	NA	0.650425	7.12598e-08	0.761161	2.15042e-30	0.835387	3.628e-13	NA	NA
IRF1	4.2521e-11	1.24735e-08	6.59502	Brain_Anterior_cingulate_cortex_BA24	3.41773e-27	5.12318e-24	10.8007	Esophagus_Mucosa	1.55194e-13	7.67418e-11	7.38263	NA	NA	NA	1	1	1	0	3	1.44442	6.2191	-1.48658	-12.0825	-0.748966	-8.08579	NA	NA	0.14862	5e-10	0.137125	1.30634e-33	0.453878	6.17646e-16	NA	NA	0.650425	7.12598e-08	0.761161	2.15042e-30	0.902664	3.22864e-13	NA	NA
IRF1	4.2521e-11	1.24735e-08	6.59502	Brain_Anterior_cingulate_cortex_BA24	3.41773e-27	5.12318e-24	10.8007	Heart_Atrial_Appendage	3.38538e-13	1.83375e-10	-7.27811	NA	NA	NA	1	1	1	0	3	1.44442	6.2191	-1.48658	-12.0825	1.33733	8.08049	NA	NA	0.14862	5e-10	0.137125	1.30634e-33	0.181114	6.4507e-16	NA	NA	0.650425	7.12598e-08	0.761161	2.15042e-30	0.769854	3.62428e-13	NA	NA
IRF1	4.2521e-11	1.24735e-08	6.59502	Brain_Anterior_cingulate_cortex_BA24	3.41773e-27	5.12318e-24	10.8007	Kidney_Cortex	4.22212e-13	3.59749e-10	7.24824	NA	NA	NA	1	1	1	0	3	1.44442	6.2191	-1.48658	-12.0825	-1.09802	-8.08641	NA	NA	0.14862	5e-10	0.137125	1.30634e-33	0.272194	6.14498e-16	NA	NA	0.650425	7.12598e-08	0.761161	2.15042e-30	0.847045	5.42046e-13	NA	NA
IRF1	4.2521e-11	1.24735e-08	6.59502	Brain_Anterior_cingulate_cortex_BA24	3.41773e-27	5.12318e-24	10.8007	Nerve_Tibial	4.22212e-13	1.87046e-10	7.24824	NA	NA	NA	1	1	1	0	3	1.44442	6.2191	-1.48658	-12.0825	-1.09802	-8.08641	NA	NA	0.14862	5e-10	0.137125	1.30634e-33	0.272194	6.14498e-16	NA	NA	0.650425	7.12598e-08	0.761161	2.15042e-30	0.826721	3.3314e-13	NA	NA
IRF1	4.2521e-11	1.24735e-08	6.59502	Brain_Anterior_cingulate_cortex_BA24	3.41773e-27	5.12318e-24	10.8007	Ovary	3.23249e-14	1.89627e-11	-7.58865	NA	NA	NA	1	1	1	0	3	1.44442	6.2191	-1.48658	-12.0825	1.44152	8.45905	NA	NA	0.14862	5e-10	0.137125	1.30634e-33	0.149437	2.69553e-17	NA	NA	0.650425	7.12598e-08	0.761161	2.15042e-30	0.741103	1.94832e-14	NA	NA
IRF1	4.2521e-11	1.24735e-08	6.59502	Brain_Anterior_cingulate_cortex_BA24	3.41773e-27	5.12318e-24	10.8007	Pancreas	3.23249e-14	1.99142e-11	7.58865	NA	NA	NA	1	1	1	0	3	1.44442	6.2191	-1.48658	-12.0825	-1.44152	-8.45905	NA	NA	0.14862	5e-10	0.137125	1.30634e-33	0.149437	2.69553e-17	NA	NA	0.650425	7.12598e-08	0.761161	2.15042e-30	0.738619	1.70393e-14	NA	NA
IRF1	4.2521e-11	1.24735e-08	6.59502	Brain_Anterior_cingulate_cortex_BA24	3.41773e-27	5.12318e-24	10.8007	Prostate	3.69544e-13	1.91645e-10	-7.26627	NA	NA	NA	1	1	1	0	3	1.44442	6.2191	-1.48658	-12.0825	1.43421	8.09521	NA	NA	0.14862	5e-10	0.137125	1.30634e-33	0.151512	5.71674e-16	NA	NA	0.650425	7.12598e-08	0.761161	2.15042e-30	0.763577	3.28121e-13	NA	NA
IRF1	4.2521e-11	1.24735e-08	6.59502	Brain_Anterior_cingulate_cortex_BA24	3.41773e-27	5.12318e-24	10.8007	Uterus	8.80967e-13	4.25613e-10	7.14793	NA	NA	NA	1	1	1	0	3	1.44442	6.2191	-1.48658	-12.0825	-1.46784	-7.99194	NA	NA	0.14862	5e-10	0.137125	1.30634e-33	0.142148	1.32827e-15	NA	NA	0.650425	7.12598e-08	0.761161	2.15042e-30	0.729347	7.34772e-13	NA	NA
IRF1	4.2521e-11	1.24735e-08	6.59502	Brain_Anterior_cingulate_cortex_BA24	3.41773e-27	5.12318e-24	10.8007	Vagina	8.80967e-13	4.50755e-10	7.14793	NA	NA	NA	1	1	1	0	3	1.44442	6.2191	-1.48658	-12.0825	-1.46784	-7.99194	NA	NA	0.14862	5e-10	0.137125	1.30634e-33	0.142148	1.32827e-15	NA	NA	0.650425	7.12598e-08	0.761161	2.15042e-30	0.75297	8.23293e-13	NA	NA
IRF1	4.2521e-11	1.24735e-08	6.59502	Brain_Anterior_cingulate_cortex_BA24	3.41773e-27	5.12318e-24	10.8007	Whole_Blood	3.38538e-13	1.67248e-10	-7.27811	NA	NA	NA	1	1	1	0	3	1.44442	6.2191	-1.48658	-12.0825	1.33733	8.08049	NA	NA	0.14862	5e-10	0.137125	1.30634e-33	0.181114	6.4507e-16	NA	NA	0.650425	7.12598e-08	0.761161	2.15042e-30	0.76663	3.65356e-13	NA	NA
IRF1	4.2521e-11	1.24735e-08	6.59502	Brain_Anterior_cingulate_cortex_BA24	3.41773e-27	5.12318e-24	10.8007	smultixcan	3.23249e-14	1.529e-11	7.58865	NA	NA	NA	1	1	1	0	3	1.44442	6.2191	-1.48658	-12.0825	-1.44152	-8.45905	NA	NA	0.14862	5e-10	0.137125	1.30634e-33	0.149437	2.69553e-17	NA	NA	0.650425	7.12598e-08	0.761161	2.15042e-30	0.732158	1.67878e-14	NA	NA
IRF1	4.2521e-11	1.24735e-08	6.59502	Brain_Caudate_basal_ganglia	8.15708e-14	5.56779e-11	7.46776	Adipose_Subcutaneous	3.69544e-13	1.81042e-10	-7.26627	NA	NA	NA	1	1	1	0	3	1.44442	6.2191	-0.482693	-8.09201	1.43421	8.09521	NA	NA	0.14862	5e-10	0.629314	5.86883e-16	0.151512	5.71674e-16	NA	NA	0.650425	7.12598e-08	0.953662	5.90796e-13	0.74045	3.10773e-13	NA	NA
IRF1	4.2521e-11	1.24735e-08	6.59502	Brain_Caudate_basal_ganglia	8.15708e-14	5.56779e-11	7.46776	Adipose_Visceral_Omentum	5.22196e-12	2.1583e-09	-6.89941	NA	NA	NA	1	1	1	0	3	1.44442	6.2191	-0.482693	-8.09201	1.48106	7.73641	NA	NA	0.14862	5e-10	0.629314	5.86883e-16	0.138592	1.02263e-14	NA	NA	0.650425	7.12598e-08	0.953662	5.90796e-13	0.721622	5.20282e-12	NA	NA
IRF1	4.2521e-11	1.24735e-08	6.59502	Brain_Caudate_basal_ganglia	8.15708e-14	5.56779e-11	7.46776	Adrenal_Gland	3.69544e-13	1.96451e-10	-7.26627	NA	NA	NA	1	1	1	0	3	1.44442	6.2191	-0.482693	-8.09201	1.43421	8.09521	NA	NA	0.14862	5e-10	0.629314	5.86883e-16	0.151512	5.71674e-16	NA	NA	0.650425	7.12598e-08	0.953662	5.90796e-13	0.753785	2.78153e-13	NA	NA
IRF1	4.2521e-11	1.24735e-08	6.59502	Brain_Caudate_basal_ganglia	8.15708e-14	5.56779e-11	7.46776	Artery_Coronary	1.55194e-13	8.70605e-11	7.38263	NA	NA	NA	1	1	1	0	3	1.44442	6.2191	-0.482693	-8.09201	-0.748966	-8.08579	NA	NA	0.14862	5e-10	0.629314	5.86883e-16	0.453878	6.17646e-16	NA	NA	0.650425	7.12598e-08	0.953662	5.90796e-13	0.903657	3.77109e-13	NA	NA
IRF1	4.2521e-11	1.24735e-08	6.59502	Brain_Caudate_basal_ganglia	8.15708e-14	5.56779e-11	7.46776	Artery_Tibial	3.23249e-14	1.71718e-11	-7.58865	NA	NA	NA	1	1	1	0	3	1.44442	6.2191	-0.482693	-8.09201	1.44152	8.45905	NA	NA	0.14862	5e-10	0.629314	5.86883e-16	0.149437	2.69553e-17	NA	NA	0.650425	7.12598e-08	0.953662	5.90796e-13	0.740885	1.58904e-14	NA	NA
IRF1	4.2521e-11	1.24735e-08	6.59502	Brain_Caudate_basal_ganglia	8.15708e-14	5.56779e-11	7.46776	Brain_Cerebellar_Hemisphere	4.22212e-13	1.63455e-10	7.24824	NA	NA	NA	1	1	1	0	3	1.44442	6.2191	-0.482693	-8.09201	-1.09802	-8.08641	NA	NA	0.14862	5e-10	0.629314	5.86883e-16	0.272194	6.14498e-16	NA	NA	0.650425	7.12598e-08	0.953662	5.90796e-13	0.828711	3.14411e-13	NA	NA
IRF1	4.2521e-11	1.24735e-08	6.59502	Brain_Caudate_basal_ganglia	8.15708e-14	5.56779e-11	7.46776	Brain_Frontal_Cortex_BA9	4.03333e-13	1.89912e-10	-7.25444	NA	NA	NA	1	1	1	0	3	1.44442	6.2191	-0.482693	-8.09201	1.39988	8.07504	NA	NA	0.14862	5e-10	0.629314	5.86883e-16	0.161548	6.7452e-16	NA	NA	0.650425	7.12598e-08	0.953662	5.90796e-13	0.763595	3.74134e-13	NA	NA
IRF1	4.2521e-11	1.24735e-08	6.59502	Brain_Caudate_basal_ganglia	8.15708e-14	5.56779e-11	7.46776	Brain_Hypothalamus	1.55194e-13	1.07268e-10	7.38263	NA	NA	NA	1	1	1	0	3	1.44442	6.2191	-0.482693	-8.09201	-0.748966	-8.08579	NA	NA	0.14862	5e-10	0.629314	5.86883e-16	0.453878	6.17646e-16	NA	NA	0.650425	7.12598e-08	0.953662	5.90796e-13	0.914395	4.71643e-13	NA	NA
IRF1	4.2521e-11	1.24735e-08	6.59502	Brain_Caudate_basal_ganglia	8.15708e-14	5.56779e-11	7.46776	Brain_Substantia_nigra	1.55194e-13	1.10591e-10	7.38263	NA	NA	NA	1	1	1	0	3	1.44442	6.2191	-0.482693	-8.09201	-0.748966	-8.08579	NA	NA	0.14862	5e-10	0.629314	5.86883e-16	0.453878	6.17646e-16	NA	NA	0.650425	7.12598e-08	0.953662	5.90796e-13	0.909677	5.10092e-13	NA	NA
IRF1	4.2521e-11	1.24735e-08	6.59502	Brain_Caudate_basal_ganglia	8.15708e-14	5.56779e-11	7.46776	Breast_Mammary_Tissue	3.38538e-13	1.56024e-10	-7.27811	NA	NA	NA	1	1	1	0	3	1.44442	6.2191	-0.482693	-8.09201	1.33733	8.08049	NA	NA	0.14862	5e-10	0.629314	5.86883e-16	0.181114	6.4507e-16	NA	NA	0.650425	7.12598e-08	0.953662	5.90796e-13	0.776066	3.29528e-13	NA	NA
IRF1	4.2521e-11	1.24735e-08	6.59502	Brain_Caudate_basal_ganglia	8.15708e-14	5.56779e-11	7.46776	Cells_Cultured_fibroblasts	3.23249e-14	2.05193e-11	-7.58865	NA	NA	NA	1	1	1	0	3	1.44442	6.2191	-0.482693	-8.09201	1.44152	8.45905	NA	NA	0.14862	5e-10	0.629314	5.86883e-16	0.149437	2.69553e-17	NA	NA	0.650425	7.12598e-08	0.953662	5.90796e-13	0.737005	2.02932e-14	NA	NA
IRF1	4.2521e-11	1.24735e-08	6.59502	Brain_Caudate_basal_ganglia	8.15708e-14	5.56779e-11	7.46776	Colon_Sigmoid	5.22196e-12	2.09593e-09	6.89941	NA	NA	NA	1	1	1	0	3	1.44442	6.2191	-0.482693	-8.09201	-1.48106	-7.73641	NA	NA	0.14862	5e-10	0.629314	5.86883e-16	0.138592	1.02263e-14	NA	NA	0.650425	7.12598e-08	0.953662	5.90796e-13	0.729424	5.48447e-12	NA	NA
IRF1	4.2521e-11	1.24735e-08	6.59502	Brain_Caudate_basal_ganglia	8.15708e-14	5.56779e-11	7.46776	Colon_Transverse	4.22212e-13	2.18613e-10	7.24824	NA	NA	NA	1	1	1	0	3	1.44442	6.2191	-0.482693	-8.09201	-1.09802	-8.08641	NA	NA	0.14862	5e-10	0.629314	5.86883e-16	0.272194	6.14498e-16	NA	NA	0.650425	7.12598e-08	0.953662	5.90796e-13	0.835387	3.628e-13	NA	NA
IRF1	4.2521e-11	1.24735e-08	6.59502	Brain_Caudate_basal_ganglia	8.15708e-14	5.56779e-11	7.46776	Esophagus_Mucosa	1.55194e-13	7.67418e-11	7.38263	NA	NA	NA	1	1	1	0	3	1.44442	6.2191	-0.482693	-8.09201	-0.748966	-8.08579	NA	NA	0.14862	5e-10	0.629314	5.86883e-16	0.453878	6.17646e-16	NA	NA	0.650425	7.12598e-08	0.953662	5.90796e-13	0.902664	3.22864e-13	NA	NA
IRF1	4.2521e-11	1.24735e-08	6.59502	Brain_Caudate_basal_ganglia	8.15708e-14	5.56779e-11	7.46776	Heart_Atrial_Appendage	3.38538e-13	1.83375e-10	-7.27811	NA	NA	NA	1	1	1	0	3	1.44442	6.2191	-0.482693	-8.09201	1.33733	8.08049	NA	NA	0.14862	5e-10	0.629314	5.86883e-16	0.181114	6.4507e-16	NA	NA	0.650425	7.12598e-08	0.953662	5.90796e-13	0.769854	3.62428e-13	NA	NA
IRF1	4.2521e-11	1.24735e-08	6.59502	Brain_Caudate_basal_ganglia	8.15708e-14	5.56779e-11	7.46776	Kidney_Cortex	4.22212e-13	3.59749e-10	7.24824	NA	NA	NA	1	1	1	0	3	1.44442	6.2191	-0.482693	-8.09201	-1.09802	-8.08641	NA	NA	0.14862	5e-10	0.629314	5.86883e-16	0.272194	6.14498e-16	NA	NA	0.650425	7.12598e-08	0.953662	5.90796e-13	0.847045	5.42046e-13	NA	NA
IRF1	4.2521e-11	1.24735e-08	6.59502	Brain_Caudate_basal_ganglia	8.15708e-14	5.56779e-11	7.46776	Nerve_Tibial	4.22212e-13	1.87046e-10	7.24824	NA	NA	NA	1	1	1	0	3	1.44442	6.2191	-0.482693	-8.09201	-1.09802	-8.08641	NA	NA	0.14862	5e-10	0.629314	5.86883e-16	0.272194	6.14498e-16	NA	NA	0.650425	7.12598e-08	0.953662	5.90796e-13	0.826721	3.3314e-13	NA	NA
IRF1	4.2521e-11	1.24735e-08	6.59502	Brain_Caudate_basal_ganglia	8.15708e-14	5.56779e-11	7.46776	Ovary	3.23249e-14	1.89627e-11	-7.58865	NA	NA	NA	1	1	1	0	3	1.44442	6.2191	-0.482693	-8.09201	1.44152	8.45905	NA	NA	0.14862	5e-10	0.629314	5.86883e-16	0.149437	2.69553e-17	NA	NA	0.650425	7.12598e-08	0.953662	5.90796e-13	0.741103	1.94832e-14	NA	NA
IRF1	4.2521e-11	1.24735e-08	6.59502	Brain_Caudate_basal_ganglia	8.15708e-14	5.56779e-11	7.46776	Pancreas	3.23249e-14	1.99142e-11	7.58865	NA	NA	NA	1	1	1	0	3	1.44442	6.2191	-0.482693	-8.09201	-1.44152	-8.45905	NA	NA	0.14862	5e-10	0.629314	5.86883e-16	0.149437	2.69553e-17	NA	NA	0.650425	7.12598e-08	0.953662	5.90796e-13	0.738619	1.70393e-14	NA	NA
IRF1	4.2521e-11	1.24735e-08	6.59502	Brain_Caudate_basal_ganglia	8.15708e-14	5.56779e-11	7.46776	Prostate	3.69544e-13	1.91645e-10	-7.26627	NA	NA	NA	1	1	1	0	3	1.44442	6.2191	-0.482693	-8.09201	1.43421	8.09521	NA	NA	0.14862	5e-10	0.629314	5.86883e-16	0.151512	5.71674e-16	NA	NA	0.650425	7.12598e-08	0.953662	5.90796e-13	0.763577	3.28121e-13	NA	NA
IRF1	4.2521e-11	1.24735e-08	6.59502	Brain_Caudate_basal_ganglia	8.15708e-14	5.56779e-11	7.46776	Uterus	8.80967e-13	4.25613e-10	7.14793	NA	NA	NA	1	1	1	0	3	1.44442	6.2191	-0.482693	-8.09201	-1.46784	-7.99194	NA	NA	0.14862	5e-10	0.629314	5.86883e-16	0.142148	1.32827e-15	NA	NA	0.650425	7.12598e-08	0.953662	5.90796e-13	0.729347	7.34772e-13	NA	NA
IRF1	4.2521e-11	1.24735e-08	6.59502	Brain_Caudate_basal_ganglia	8.15708e-14	5.56779e-11	7.46776	Vagina	8.80967e-13	4.50755e-10	7.14793	NA	NA	NA	1	1	1	0	3	1.44442	6.2191	-0.482693	-8.09201	-1.46784	-7.99194	NA	NA	0.14862	5e-10	0.629314	5.86883e-16	0.142148	1.32827e-15	NA	NA	0.650425	7.12598e-08	0.953662	5.90796e-13	0.75297	8.23293e-13	NA	NA
IRF1	4.2521e-11	1.24735e-08	6.59502	Brain_Caudate_basal_ganglia	8.15708e-14	5.56779e-11	7.46776	Whole_Blood	3.38538e-13	1.67248e-10	-7.27811	NA	NA	NA	1	1	1	0	3	1.44442	6.2191	-0.482693	-8.09201	1.33733	8.08049	NA	NA	0.14862	5e-10	0.629314	5.86883e-16	0.181114	6.4507e-16	NA	NA	0.650425	7.12598e-08	0.953662	5.90796e-13	0.76663	3.65356e-13	NA	NA
IRF1	4.2521e-11	1.24735e-08	6.59502	Brain_Caudate_basal_ganglia	8.15708e-14	5.56779e-11	7.46776	smultixcan	3.23249e-14	1.529e-11	7.58865	NA	NA	NA	1	1	1	0	3	1.44442	6.2191	-0.482693	-8.09201	-1.44152	-8.45905	NA	NA	0.14862	5e-10	0.629314	5.86883e-16	0.149437	2.69553e-17	NA	NA	0.650425	7.12598e-08	0.953662	5.90796e-13	0.732158	1.67878e-14	NA	NA
IRF1	4.2521e-11	1.24735e-08	6.59502	Brain_Cerebellar_Hemisphere	8.15708e-14	6.44408e-11	7.46776	Adipose_Subcutaneous	3.69544e-13	1.81042e-10	-7.26627	NA	NA	NA	1	1	1	0	3	1.44442	6.2191	-1.93185	-12.1793	1.43421	8.09521	NA	NA	0.14862	5e-10	0.0533779	4.00686e-34	0.151512	5.71674e-16	NA	NA	0.650425	7.12598e-08	0.614718	1.18062e-30	0.74045	3.10773e-13	NA	NA
IRF1	4.2521e-11	1.24735e-08	6.59502	Brain_Cerebellar_Hemisphere	8.15708e-14	6.44408e-11	7.46776	Adipose_Visceral_Omentum	5.22196e-12	2.1583e-09	-6.89941	NA	NA	NA	1	1	1	0	3	1.44442	6.2191	-1.93185	-12.1793	1.48106	7.73641	NA	NA	0.14862	5e-10	0.0533779	4.00686e-34	0.138592	1.02263e-14	NA	NA	0.650425	7.12598e-08	0.614718	1.18062e-30	0.721622	5.20282e-12	NA	NA
IRF1	4.2521e-11	1.24735e-08	6.59502	Brain_Cerebellar_Hemisphere	8.15708e-14	6.44408e-11	7.46776	Adrenal_Gland	3.69544e-13	1.96451e-10	-7.26627	NA	NA	NA	1	1	1	0	3	1.44442	6.2191	-1.93185	-12.1793	1.43421	8.09521	NA	NA	0.14862	5e-10	0.0533779	4.00686e-34	0.151512	5.71674e-16	NA	NA	0.650425	7.12598e-08	0.614718	1.18062e-30	0.753785	2.78153e-13	NA	NA
IRF1	4.2521e-11	1.24735e-08	6.59502	Brain_Cerebellar_Hemisphere	8.15708e-14	6.44408e-11	7.46776	Artery_Coronary	1.55194e-13	8.70605e-11	7.38263	NA	NA	NA	1	1	1	0	3	1.44442	6.2191	-1.93185	-12.1793	-0.748966	-8.08579	NA	NA	0.14862	5e-10	0.0533779	4.00686e-34	0.453878	6.17646e-16	NA	NA	0.650425	7.12598e-08	0.614718	1.18062e-30	0.903657	3.77109e-13	NA	NA
IRF1	4.2521e-11	1.24735e-08	6.59502	Brain_Cerebellar_Hemisphere	8.15708e-14	6.44408e-11	7.46776	Artery_Tibial	3.23249e-14	1.71718e-11	-7.58865	NA	NA	NA	1	1	1	0	3	1.44442	6.2191	-1.93185	-12.1793	1.44152	8.45905	NA	NA	0.14862	5e-10	0.0533779	4.00686e-34	0.149437	2.69553e-17	NA	NA	0.650425	7.12598e-08	0.614718	1.18062e-30	0.740885	1.58904e-14	NA	NA
IRF1	4.2521e-11	1.24735e-08	6.59502	Brain_Cerebellar_Hemisphere	8.15708e-14	6.44408e-11	7.46776	Brain_Cerebellar_Hemisphere	4.22212e-13	1.63455e-10	7.24824	NA	NA	NA	1	1	1	0	3	1.44442	6.2191	-1.93185	-12.1793	-1.09802	-8.08641	NA	NA	0.14862	5e-10	0.0533779	4.00686e-34	0.272194	6.14498e-16	NA	NA	0.650425	7.12598e-08	0.614718	1.18062e-30	0.828711	3.14411e-13	NA	NA
IRF1	4.2521e-11	1.24735e-08	6.59502	Brain_Cerebellar_Hemisphere	8.15708e-14	6.44408e-11	7.46776	Brain_Frontal_Cortex_BA9	4.03333e-13	1.89912e-10	-7.25444	NA	NA	NA	1	1	1	0	3	1.44442	6.2191	-1.93185	-12.1793	1.39988	8.07504	NA	NA	0.14862	5e-10	0.0533779	4.00686e-34	0.161548	6.7452e-16	NA	NA	0.650425	7.12598e-08	0.614718	1.18062e-30	0.763595	3.74134e-13	NA	NA
IRF1	4.2521e-11	1.24735e-08	6.59502	Brain_Cerebellar_Hemisphere	8.15708e-14	6.44408e-11	7.46776	Brain_Hypothalamus	1.55194e-13	1.07268e-10	7.38263	NA	NA	NA	1	1	1	0	3	1.44442	6.2191	-1.93185	-12.1793	-0.748966	-8.08579	NA	NA	0.14862	5e-10	0.0533779	4.00686e-34	0.453878	6.17646e-16	NA	NA	0.650425	7.12598e-08	0.614718	1.18062e-30	0.914395	4.71643e-13	NA	NA
IRF1	4.2521e-11	1.24735e-08	6.59502	Brain_Cerebellar_Hemisphere	8.15708e-14	6.44408e-11	7.46776	Brain_Substantia_nigra	1.55194e-13	1.10591e-10	7.38263	NA	NA	NA	1	1	1	0	3	1.44442	6.2191	-1.93185	-12.1793	-0.748966	-8.08579	NA	NA	0.14862	5e-10	0.0533779	4.00686e-34	0.453878	6.17646e-16	NA	NA	0.650425	7.12598e-08	0.614718	1.18062e-30	0.909677	5.10092e-13	NA	NA
IRF1	4.2521e-11	1.24735e-08	6.59502	Brain_Cerebellar_Hemisphere	8.15708e-14	6.44408e-11	7.46776	Breast_Mammary_Tissue	3.38538e-13	1.56024e-10	-7.27811	NA	NA	NA	1	1	1	0	3	1.44442	6.2191	-1.93185	-12.1793	1.33733	8.08049	NA	NA	0.14862	5e-10	0.0533779	4.00686e-34	0.181114	6.4507e-16	NA	NA	0.650425	7.12598e-08	0.614718	1.18062e-30	0.776066	3.29528e-13	NA	NA
IRF1	4.2521e-11	1.24735e-08	6.59502	Brain_Cerebellar_Hemisphere	8.15708e-14	6.44408e-11	7.46776	Cells_Cultured_fibroblasts	3.23249e-14	2.05193e-11	-7.58865	NA	NA	NA	1	1	1	0	3	1.44442	6.2191	-1.93185	-12.1793	1.44152	8.45905	NA	NA	0.14862	5e-10	0.0533779	4.00686e-34	0.149437	2.69553e-17	NA	NA	0.650425	7.12598e-08	0.614718	1.18062e-30	0.737005	2.02932e-14	NA	NA
IRF1	4.2521e-11	1.24735e-08	6.59502	Brain_Cerebellar_Hemisphere	8.15708e-14	6.44408e-11	7.46776	Colon_Sigmoid	5.22196e-12	2.09593e-09	6.89941	NA	NA	NA	1	1	1	0	3	1.44442	6.2191	-1.93185	-12.1793	-1.48106	-7.73641	NA	NA	0.14862	5e-10	0.0533779	4.00686e-34	0.138592	1.02263e-14	NA	NA	0.650425	7.12598e-08	0.614718	1.18062e-30	0.729424	5.48447e-12	NA	NA
IRF1	4.2521e-11	1.24735e-08	6.59502	Brain_Cerebellar_Hemisphere	8.15708e-14	6.44408e-11	7.46776	Colon_Transverse	4.22212e-13	2.18613e-10	7.24824	NA	NA	NA	1	1	1	0	3	1.44442	6.2191	-1.93185	-12.1793	-1.09802	-8.08641	NA	NA	0.14862	5e-10	0.0533779	4.00686e-34	0.272194	6.14498e-16	NA	NA	0.650425	7.12598e-08	0.614718	1.18062e-30	0.835387	3.628e-13	NA	NA
IRF1	4.2521e-11	1.24735e-08	6.59502	Brain_Cerebellar_Hemisphere	8.15708e-14	6.44408e-11	7.46776	Esophagus_Mucosa	1.55194e-13	7.67418e-11	7.38263	NA	NA	NA	1	1	1	0	3	1.44442	6.2191	-1.93185	-12.1793	-0.748966	-8.08579	NA	NA	0.14862	5e-10	0.0533779	4.00686e-34	0.453878	6.17646e-16	NA	NA	0.650425	7.12598e-08	0.614718	1.18062e-30	0.902664	3.22864e-13	NA	NA
IRF1	4.2521e-11	1.24735e-08	6.59502	Brain_Cerebellar_Hemisphere	8.15708e-14	6.44408e-11	7.46776	Heart_Atrial_Appendage	3.38538e-13	1.83375e-10	-7.27811	NA	NA	NA	1	1	1	0	3	1.44442	6.2191	-1.93185	-12.1793	1.33733	8.08049	NA	NA	0.14862	5e-10	0.0533779	4.00686e-34	0.181114	6.4507e-16	NA	NA	0.650425	7.12598e-08	0.614718	1.18062e-30	0.769854	3.62428e-13	NA	NA
IRF1	4.2521e-11	1.24735e-08	6.59502	Brain_Cerebellar_Hemisphere	8.15708e-14	6.44408e-11	7.46776	Kidney_Cortex	4.22212e-13	3.59749e-10	7.24824	NA	NA	NA	1	1	1	0	3	1.44442	6.2191	-1.93185	-12.1793	-1.09802	-8.08641	NA	NA	0.14862	5e-10	0.0533779	4.00686e-34	0.272194	6.14498e-16	NA	NA	0.650425	7.12598e-08	0.614718	1.18062e-30	0.847045	5.42046e-13	NA	NA
IRF1	4.2521e-11	1.24735e-08	6.59502	Brain_Cerebellar_Hemisphere	8.15708e-14	6.44408e-11	7.46776	Nerve_Tibial	4.22212e-13	1.87046e-10	7.24824	NA	NA	NA	1	1	1	0	3	1.44442	6.2191	-1.93185	-12.1793	-1.09802	-8.08641	NA	NA	0.14862	5e-10	0.0533779	4.00686e-34	0.272194	6.14498e-16	NA	NA	0.650425	7.12598e-08	0.614718	1.18062e-30	0.826721	3.3314e-13	NA	NA
IRF1	4.2521e-11	1.24735e-08	6.59502	Brain_Cerebellar_Hemisphere	8.15708e-14	6.44408e-11	7.46776	Ovary	3.23249e-14	1.89627e-11	-7.58865	NA	NA	NA	1	1	1	0	3	1.44442	6.2191	-1.93185	-12.1793	1.44152	8.45905	NA	NA	0.14862	5e-10	0.0533779	4.00686e-34	0.149437	2.69553e-17	NA	NA	0.650425	7.12598e-08	0.614718	1.18062e-30	0.741103	1.94832e-14	NA	NA
IRF1	4.2521e-11	1.24735e-08	6.59502	Brain_Cerebellar_Hemisphere	8.15708e-14	6.44408e-11	7.46776	Pancreas	3.23249e-14	1.99142e-11	7.58865	NA	NA	NA	1	1	1	0	3	1.44442	6.2191	-1.93185	-12.1793	-1.44152	-8.45905	NA	NA	0.14862	5e-10	0.0533779	4.00686e-34	0.149437	2.69553e-17	NA	NA	0.650425	7.12598e-08	0.614718	1.18062e-30	0.738619	1.70393e-14	NA	NA
IRF1	4.2521e-11	1.24735e-08	6.59502	Brain_Cerebellar_Hemisphere	8.15708e-14	6.44408e-11	7.46776	Prostate	3.69544e-13	1.91645e-10	-7.26627	NA	NA	NA	1	1	1	0	3	1.44442	6.2191	-1.93185	-12.1793	1.43421	8.09521	NA	NA	0.14862	5e-10	0.0533779	4.00686e-34	0.151512	5.71674e-16	NA	NA	0.650425	7.12598e-08	0.614718	1.18062e-30	0.763577	3.28121e-13	NA	NA
IRF1	4.2521e-11	1.24735e-08	6.59502	Brain_Cerebellar_Hemisphere	8.15708e-14	6.44408e-11	7.46776	Uterus	8.80967e-13	4.25613e-10	7.14793	NA	NA	NA	1	1	1	0	3	1.44442	6.2191	-1.93185	-12.1793	-1.46784	-7.99194	NA	NA	0.14862	5e-10	0.0533779	4.00686e-34	0.142148	1.32827e-15	NA	NA	0.650425	7.12598e-08	0.614718	1.18062e-30	0.729347	7.34772e-13	NA	NA
IRF1	4.2521e-11	1.24735e-08	6.59502	Brain_Cerebellar_Hemisphere	8.15708e-14	6.44408e-11	7.46776	Vagina	8.80967e-13	4.50755e-10	7.14793	NA	NA	NA	1	1	1	0	3	1.44442	6.2191	-1.93185	-12.1793	-1.46784	-7.99194	NA	NA	0.14862	5e-10	0.0533779	4.00686e-34	0.142148	1.32827e-15	NA	NA	0.650425	7.12598e-08	0.614718	1.18062e-30	0.75297	8.23293e-13	NA	NA
IRF1	4.2521e-11	1.24735e-08	6.59502	Brain_Cerebellar_Hemisphere	8.15708e-14	6.44408e-11	7.46776	Whole_Blood	3.38538e-13	1.67248e-10	-7.27811	NA	NA	NA	1	1	1	0	3	1.44442	6.2191	-1.93185	-12.1793	1.33733	8.08049	NA	NA	0.14862	5e-10	0.0533779	4.00686e-34	0.181114	6.4507e-16	NA	NA	0.650425	7.12598e-08	0.614718	1.18062e-30	0.76663	3.65356e-13	NA	NA
IRF1	4.2521e-11	1.24735e-08	6.59502	Brain_Cerebellar_Hemisphere	8.15708e-14	6.44408e-11	7.46776	smultixcan	3.23249e-14	1.529e-11	7.58865	NA	NA	NA	1	1	1	0	3	1.44442	6.2191	-1.93185	-12.1793	-1.44152	-8.45905	NA	NA	0.14862	5e-10	0.0533779	4.00686e-34	0.149437	2.69553e-17	NA	NA	0.650425	7.12598e-08	0.614718	1.18062e-30	0.732158	1.67878e-14	NA	NA
IRF1	4.2521e-11	1.24735e-08	6.59502	Brain_Frontal_Cortex_BA9	1.73278e-27	4.09889e-24	10.8628	Adipose_Subcutaneous	3.69544e-13	1.81042e-10	-7.26627	NA	NA	NA	1	1	1	0	3	1.44442	6.2191	-1.49696	-12.1542	1.43421	8.09521	NA	NA	0.14862	5e-10	0.134405	5.45124e-34	0.151512	5.71674e-16	NA	NA	0.650425	7.12598e-08	0.757575	1.30993e-30	0.74045	3.10773e-13	NA	NA
IRF1	4.2521e-11	1.24735e-08	6.59502	Brain_Frontal_Cortex_BA9	1.73278e-27	4.09889e-24	10.8628	Adipose_Visceral_Omentum	5.22196e-12	2.1583e-09	-6.89941	NA	NA	NA	1	1	1	0	3	1.44442	6.2191	-1.49696	-12.1542	1.48106	7.73641	NA	NA	0.14862	5e-10	0.134405	5.45124e-34	0.138592	1.02263e-14	NA	NA	0.650425	7.12598e-08	0.757575	1.30993e-30	0.721622	5.20282e-12	NA	NA
IRF1	4.2521e-11	1.24735e-08	6.59502	Brain_Frontal_Cortex_BA9	1.73278e-27	4.09889e-24	10.8628	Adrenal_Gland	3.69544e-13	1.96451e-10	-7.26627	NA	NA	NA	1	1	1	0	3	1.44442	6.2191	-1.49696	-12.1542	1.43421	8.09521	NA	NA	0.14862	5e-10	0.134405	5.45124e-34	0.151512	5.71674e-16	NA	NA	0.650425	7.12598e-08	0.757575	1.30993e-30	0.753785	2.78153e-13	NA	NA
IRF1	4.2521e-11	1.24735e-08	6.59502	Brain_Frontal_Cortex_BA9	1.73278e-27	4.09889e-24	10.8628	Artery_Coronary	1.55194e-13	8.70605e-11	7.38263	NA	NA	NA	1	1	1	0	3	1.44442	6.2191	-1.49696	-12.1542	-0.748966	-8.08579	NA	NA	0.14862	5e-10	0.134405	5.45124e-34	0.453878	6.17646e-16	NA	NA	0.650425	7.12598e-08	0.757575	1.30993e-30	0.903657	3.77109e-13	NA	NA
IRF1	4.2521e-11	1.24735e-08	6.59502	Brain_Frontal_Cortex_BA9	1.73278e-27	4.09889e-24	10.8628	Artery_Tibial	3.23249e-14	1.71718e-11	-7.58865	NA	NA	NA	1	1	1	0	3	1.44442	6.2191	-1.49696	-12.1542	1.44152	8.45905	NA	NA	0.14862	5e-10	0.134405	5.45124e-34	0.149437	2.69553e-17	NA	NA	0.650425	7.12598e-08	0.757575	1.30993e-30	0.740885	1.58904e-14	NA	NA
IRF1	4.2521e-11	1.24735e-08	6.59502	Brain_Frontal_Cortex_BA9	1.73278e-27	4.09889e-24	10.8628	Brain_Cerebellar_Hemisphere	4.22212e-13	1.63455e-10	7.24824	NA	NA	NA	1	1	1	0	3	1.44442	6.2191	-1.49696	-12.1542	-1.09802	-8.08641	NA	NA	0.14862	5e-10	0.134405	5.45124e-34	0.272194	6.14498e-16	NA	NA	0.650425	7.12598e-08	0.757575	1.30993e-30	0.828711	3.14411e-13	NA	NA
IRF1	4.2521e-11	1.24735e-08	6.59502	Brain_Frontal_Cortex_BA9	1.73278e-27	4.09889e-24	10.8628	Brain_Frontal_Cortex_BA9	4.03333e-13	1.89912e-10	-7.25444	NA	NA	NA	1	1	1	0	3	1.44442	6.2191	-1.49696	-12.1542	1.39988	8.07504	NA	NA	0.14862	5e-10	0.134405	5.45124e-34	0.161548	6.7452e-16	NA	NA	0.650425	7.12598e-08	0.757575	1.30993e-30	0.763595	3.74134e-13	NA	NA
IRF1	4.2521e-11	1.24735e-08	6.59502	Brain_Frontal_Cortex_BA9	1.73278e-27	4.09889e-24	10.8628	Brain_Hypothalamus	1.55194e-13	1.07268e-10	7.38263	NA	NA	NA	1	1	1	0	3	1.44442	6.2191	-1.49696	-12.1542	-0.748966	-8.08579	NA	NA	0.14862	5e-10	0.134405	5.45124e-34	0.453878	6.17646e-16	NA	NA	0.650425	7.12598e-08	0.757575	1.30993e-30	0.914395	4.71643e-13	NA	NA
IRF1	4.2521e-11	1.24735e-08	6.59502	Brain_Frontal_Cortex_BA9	1.73278e-27	4.09889e-24	10.8628	Brain_Substantia_nigra	1.55194e-13	1.10591e-10	7.38263	NA	NA	NA	1	1	1	0	3	1.44442	6.2191	-1.49696	-12.1542	-0.748966	-8.08579	NA	NA	0.14862	5e-10	0.134405	5.45124e-34	0.453878	6.17646e-16	NA	NA	0.650425	7.12598e-08	0.757575	1.30993e-30	0.909677	5.10092e-13	NA	NA
IRF1	4.2521e-11	1.24735e-08	6.59502	Brain_Frontal_Cortex_BA9	1.73278e-27	4.09889e-24	10.8628	Breast_Mammary_Tissue	3.38538e-13	1.56024e-10	-7.27811	NA	NA	NA	1	1	1	0	3	1.44442	6.2191	-1.49696	-12.1542	1.33733	8.08049	NA	NA	0.14862	5e-10	0.134405	5.45124e-34	0.181114	6.4507e-16	NA	NA	0.650425	7.12598e-08	0.757575	1.30993e-30	0.776066	3.29528e-13	NA	NA
IRF1	4.2521e-11	1.24735e-08	6.59502	Brain_Frontal_Cortex_BA9	1.73278e-27	4.09889e-24	10.8628	Cells_Cultured_fibroblasts	3.23249e-14	2.05193e-11	-7.58865	NA	NA	NA	1	1	1	0	3	1.44442	6.2191	-1.49696	-12.1542	1.44152	8.45905	NA	NA	0.14862	5e-10	0.134405	5.45124e-34	0.149437	2.69553e-17	NA	NA	0.650425	7.12598e-08	0.757575	1.30993e-30	0.737005	2.02932e-14	NA	NA
IRF1	4.2521e-11	1.24735e-08	6.59502	Brain_Frontal_Cortex_BA9	1.73278e-27	4.09889e-24	10.8628	Colon_Sigmoid	5.22196e-12	2.09593e-09	6.89941	NA	NA	NA	1	1	1	0	3	1.44442	6.2191	-1.49696	-12.1542	-1.48106	-7.73641	NA	NA	0.14862	5e-10	0.134405	5.45124e-34	0.138592	1.02263e-14	NA	NA	0.650425	7.12598e-08	0.757575	1.30993e-30	0.729424	5.48447e-12	NA	NA
IRF1	4.2521e-11	1.24735e-08	6.59502	Brain_Frontal_Cortex_BA9	1.73278e-27	4.09889e-24	10.8628	Colon_Transverse	4.22212e-13	2.18613e-10	7.24824	NA	NA	NA	1	1	1	0	3	1.44442	6.2191	-1.49696	-12.1542	-1.09802	-8.08641	NA	NA	0.14862	5e-10	0.134405	5.45124e-34	0.272194	6.14498e-16	NA	NA	0.650425	7.12598e-08	0.757575	1.30993e-30	0.835387	3.628e-13	NA	NA
IRF1	4.2521e-11	1.24735e-08	6.59502	Brain_Frontal_Cortex_BA9	1.73278e-27	4.09889e-24	10.8628	Esophagus_Mucosa	1.55194e-13	7.67418e-11	7.38263	NA	NA	NA	1	1	1	0	3	1.44442	6.2191	-1.49696	-12.1542	-0.748966	-8.08579	NA	NA	0.14862	5e-10	0.134405	5.45124e-34	0.453878	6.17646e-16	NA	NA	0.650425	7.12598e-08	0.757575	1.30993e-30	0.902664	3.22864e-13	NA	NA
IRF1	4.2521e-11	1.24735e-08	6.59502	Brain_Frontal_Cortex_BA9	1.73278e-27	4.09889e-24	10.8628	Heart_Atrial_Appendage	3.38538e-13	1.83375e-10	-7.27811	NA	NA	NA	1	1	1	0	3	1.44442	6.2191	-1.49696	-12.1542	1.33733	8.08049	NA	NA	0.14862	5e-10	0.134405	5.45124e-34	0.181114	6.4507e-16	NA	NA	0.650425	7.12598e-08	0.757575	1.30993e-30	0.769854	3.62428e-13	NA	NA
IRF1	4.2521e-11	1.24735e-08	6.59502	Brain_Frontal_Cortex_BA9	1.73278e-27	4.09889e-24	10.8628	Kidney_Cortex	4.22212e-13	3.59749e-10	7.24824	NA	NA	NA	1	1	1	0	3	1.44442	6.2191	-1.49696	-12.1542	-1.09802	-8.08641	NA	NA	0.14862	5e-10	0.134405	5.45124e-34	0.272194	6.14498e-16	NA	NA	0.650425	7.12598e-08	0.757575	1.30993e-30	0.847045	5.42046e-13	NA	NA
IRF1	4.2521e-11	1.24735e-08	6.59502	Brain_Frontal_Cortex_BA9	1.73278e-27	4.09889e-24	10.8628	Nerve_Tibial	4.22212e-13	1.87046e-10	7.24824	NA	NA	NA	1	1	1	0	3	1.44442	6.2191	-1.49696	-12.1542	-1.09802	-8.08641	NA	NA	0.14862	5e-10	0.134405	5.45124e-34	0.272194	6.14498e-16	NA	NA	0.650425	7.12598e-08	0.757575	1.30993e-30	0.826721	3.3314e-13	NA	NA
IRF1	4.2521e-11	1.24735e-08	6.59502	Brain_Frontal_Cortex_BA9	1.73278e-27	4.09889e-24	10.8628	Ovary	3.23249e-14	1.89627e-11	-7.58865	NA	NA	NA	1	1	1	0	3	1.44442	6.2191	-1.49696	-12.1542	1.44152	8.45905	NA	NA	0.14862	5e-10	0.134405	5.45124e-34	0.149437	2.69553e-17	NA	NA	0.650425	7.12598e-08	0.757575	1.30993e-30	0.741103	1.94832e-14	NA	NA
IRF1	4.2521e-11	1.24735e-08	6.59502	Brain_Frontal_Cortex_BA9	1.73278e-27	4.09889e-24	10.8628	Pancreas	3.23249e-14	1.99142e-11	7.58865	NA	NA	NA	1	1	1	0	3	1.44442	6.2191	-1.49696	-12.1542	-1.44152	-8.45905	NA	NA	0.14862	5e-10	0.134405	5.45124e-34	0.149437	2.69553e-17	NA	NA	0.650425	7.12598e-08	0.757575	1.30993e-30	0.738619	1.70393e-14	NA	NA
IRF1	4.2521e-11	1.24735e-08	6.59502	Brain_Frontal_Cortex_BA9	1.73278e-27	4.09889e-24	10.8628	Prostate	3.69544e-13	1.91645e-10	-7.26627	NA	NA	NA	1	1	1	0	3	1.44442	6.2191	-1.49696	-12.1542	1.43421	8.09521	NA	NA	0.14862	5e-10	0.134405	5.45124e-34	0.151512	5.71674e-16	NA	NA	0.650425	7.12598e-08	0.757575	1.30993e-30	0.763577	3.28121e-13	NA	NA
IRF1	4.2521e-11	1.24735e-08	6.59502	Brain_Frontal_Cortex_BA9	1.73278e-27	4.09889e-24	10.8628	Uterus	8.80967e-13	4.25613e-10	7.14793	NA	NA	NA	1	1	1	0	3	1.44442	6.2191	-1.49696	-12.1542	-1.46784	-7.99194	NA	NA	0.14862	5e-10	0.134405	5.45124e-34	0.142148	1.32827e-15	NA	NA	0.650425	7.12598e-08	0.757575	1.30993e-30	0.729347	7.34772e-13	NA	NA
IRF1	4.2521e-11	1.24735e-08	6.59502	Brain_Frontal_Cortex_BA9	1.73278e-27	4.09889e-24	10.8628	Vagina	8.80967e-13	4.50755e-10	7.14793	NA	NA	NA	1	1	1	0	3	1.44442	6.2191	-1.49696	-12.1542	-1.46784	-7.99194	NA	NA	0.14862	5e-10	0.134405	5.45124e-34	0.142148	1.32827e-15	NA	NA	0.650425	7.12598e-08	0.757575	1.30993e-30	0.75297	8.23293e-13	NA	NA
IRF1	4.2521e-11	1.24735e-08	6.59502	Brain_Frontal_Cortex_BA9	1.73278e-27	4.09889e-24	10.8628	Whole_Blood	3.38538e-13	1.67248e-10	-7.27811	NA	NA	NA	1	1	1	0	3	1.44442	6.2191	-1.49696	-12.1542	1.33733	8.08049	NA	NA	0.14862	5e-10	0.134405	5.45124e-34	0.181114	6.4507e-16	NA	NA	0.650425	7.12598e-08	0.757575	1.30993e-30	0.76663	3.65356e-13	NA	NA
IRF1	4.2521e-11	1.24735e-08	6.59502	Brain_Frontal_Cortex_BA9	1.73278e-27	4.09889e-24	10.8628	smultixcan	3.23249e-14	1.529e-11	7.58865	NA	NA	NA	1	1	1	0	3	1.44442	6.2191	-1.49696	-12.1542	-1.44152	-8.45905	NA	NA	0.14862	5e-10	0.134405	5.45124e-34	0.149437	2.69553e-17	NA	NA	0.650425	7.12598e-08	0.757575	1.30993e-30	0.732158	1.67878e-14	NA	NA
IRF1	4.2521e-11	1.24735e-08	6.59502	Brain_Hippocampus	4.56263e-14	3.75048e-11	7.54386	Adipose_Subcutaneous	3.69544e-13	1.81042e-10	-7.26627	NA	NA	NA	1	1	1	0	3	1.44442	6.2191	-0.9874	-8.38116	1.43421	8.09521	NA	NA	0.14862	5e-10	0.323447	5.241e-17	0.151512	5.71674e-16	NA	NA	0.650425	7.12598e-08	0.868587	7.50183e-14	0.74045	3.10773e-13	NA	NA
IRF1	4.2521e-11	1.24735e-08	6.59502	Brain_Hippocampus	4.56263e-14	3.75048e-11	7.54386	Adipose_Visceral_Omentum	5.22196e-12	2.1583e-09	-6.89941	NA	NA	NA	1	1	1	0	3	1.44442	6.2191	-0.9874	-8.38116	1.48106	7.73641	NA	NA	0.14862	5e-10	0.323447	5.241e-17	0.138592	1.02263e-14	NA	NA	0.650425	7.12598e-08	0.868587	7.50183e-14	0.721622	5.20282e-12	NA	NA
IRF1	4.2521e-11	1.24735e-08	6.59502	Brain_Hippocampus	4.56263e-14	3.75048e-11	7.54386	Adrenal_Gland	3.69544e-13	1.96451e-10	-7.26627	NA	NA	NA	1	1	1	0	3	1.44442	6.2191	-0.9874	-8.38116	1.43421	8.09521	NA	NA	0.14862	5e-10	0.323447	5.241e-17	0.151512	5.71674e-16	NA	NA	0.650425	7.12598e-08	0.868587	7.50183e-14	0.753785	2.78153e-13	NA	NA
IRF1	4.2521e-11	1.24735e-08	6.59502	Brain_Hippocampus	4.56263e-14	3.75048e-11	7.54386	Artery_Coronary	1.55194e-13	8.70605e-11	7.38263	NA	NA	NA	1	1	1	0	3	1.44442	6.2191	-0.9874	-8.38116	-0.748966	-8.08579	NA	NA	0.14862	5e-10	0.323447	5.241e-17	0.453878	6.17646e-16	NA	NA	0.650425	7.12598e-08	0.868587	7.50183e-14	0.903657	3.77109e-13	NA	NA
IRF1	4.2521e-11	1.24735e-08	6.59502	Brain_Hippocampus	4.56263e-14	3.75048e-11	7.54386	Artery_Tibial	3.23249e-14	1.71718e-11	-7.58865	NA	NA	NA	1	1	1	0	3	1.44442	6.2191	-0.9874	-8.38116	1.44152	8.45905	NA	NA	0.14862	5e-10	0.323447	5.241e-17	0.149437	2.69553e-17	NA	NA	0.650425	7.12598e-08	0.868587	7.50183e-14	0.740885	1.58904e-14	NA	NA
IRF1	4.2521e-11	1.24735e-08	6.59502	Brain_Hippocampus	4.56263e-14	3.75048e-11	7.54386	Brain_Cerebellar_Hemisphere	4.22212e-13	1.63455e-10	7.24824	NA	NA	NA	1	1	1	0	3	1.44442	6.2191	-0.9874	-8.38116	-1.09802	-8.08641	NA	NA	0.14862	5e-10	0.323447	5.241e-17	0.272194	6.14498e-16	NA	NA	0.650425	7.12598e-08	0.868587	7.50183e-14	0.828711	3.14411e-13	NA	NA
IRF1	4.2521e-11	1.24735e-08	6.59502	Brain_Hippocampus	4.56263e-14	3.75048e-11	7.54386	Brain_Frontal_Cortex_BA9	4.03333e-13	1.89912e-10	-7.25444	NA	NA	NA	1	1	1	0	3	1.44442	6.2191	-0.9874	-8.38116	1.39988	8.07504	NA	NA	0.14862	5e-10	0.323447	5.241e-17	0.161548	6.7452e-16	NA	NA	0.650425	7.12598e-08	0.868587	7.50183e-14	0.763595	3.74134e-13	NA	NA
IRF1	4.2521e-11	1.24735e-08	6.59502	Brain_Hippocampus	4.56263e-14	3.75048e-11	7.54386	Brain_Hypothalamus	1.55194e-13	1.07268e-10	7.38263	NA	NA	NA	1	1	1	0	3	1.44442	6.2191	-0.9874	-8.38116	-0.748966	-8.08579	NA	NA	0.14862	5e-10	0.323447	5.241e-17	0.453878	6.17646e-16	NA	NA	0.650425	7.12598e-08	0.868587	7.50183e-14	0.914395	4.71643e-13	NA	NA
IRF1	4.2521e-11	1.24735e-08	6.59502	Brain_Hippocampus	4.56263e-14	3.75048e-11	7.54386	Brain_Substantia_nigra	1.55194e-13	1.10591e-10	7.38263	NA	NA	NA	1	1	1	0	3	1.44442	6.2191	-0.9874	-8.38116	-0.748966	-8.08579	NA	NA	0.14862	5e-10	0.323447	5.241e-17	0.453878	6.17646e-16	NA	NA	0.650425	7.12598e-08	0.868587	7.50183e-14	0.909677	5.10092e-13	NA	NA
IRF1	4.2521e-11	1.24735e-08	6.59502	Brain_Hippocampus	4.56263e-14	3.75048e-11	7.54386	Breast_Mammary_Tissue	3.38538e-13	1.56024e-10	-7.27811	NA	NA	NA	1	1	1	0	3	1.44442	6.2191	-0.9874	-8.38116	1.33733	8.08049	NA	NA	0.14862	5e-10	0.323447	5.241e-17	0.181114	6.4507e-16	NA	NA	0.650425	7.12598e-08	0.868587	7.50183e-14	0.776066	3.29528e-13	NA	NA
IRF1	4.2521e-11	1.24735e-08	6.59502	Brain_Hippocampus	4.56263e-14	3.75048e-11	7.54386	Cells_Cultured_fibroblasts	3.23249e-14	2.05193e-11	-7.58865	NA	NA	NA	1	1	1	0	3	1.44442	6.2191	-0.9874	-8.38116	1.44152	8.45905	NA	NA	0.14862	5e-10	0.323447	5.241e-17	0.149437	2.69553e-17	NA	NA	0.650425	7.12598e-08	0.868587	7.50183e-14	0.737005	2.02932e-14	NA	NA
IRF1	4.2521e-11	1.24735e-08	6.59502	Brain_Hippocampus	4.56263e-14	3.75048e-11	7.54386	Colon_Sigmoid	5.22196e-12	2.09593e-09	6.89941	NA	NA	NA	1	1	1	0	3	1.44442	6.2191	-0.9874	-8.38116	-1.48106	-7.73641	NA	NA	0.14862	5e-10	0.323447	5.241e-17	0.138592	1.02263e-14	NA	NA	0.650425	7.12598e-08	0.868587	7.50183e-14	0.729424	5.48447e-12	NA	NA
IRF1	4.2521e-11	1.24735e-08	6.59502	Brain_Hippocampus	4.56263e-14	3.75048e-11	7.54386	Colon_Transverse	4.22212e-13	2.18613e-10	7.24824	NA	NA	NA	1	1	1	0	3	1.44442	6.2191	-0.9874	-8.38116	-1.09802	-8.08641	NA	NA	0.14862	5e-10	0.323447	5.241e-17	0.272194	6.14498e-16	NA	NA	0.650425	7.12598e-08	0.868587	7.50183e-14	0.835387	3.628e-13	NA	NA
IRF1	4.2521e-11	1.24735e-08	6.59502	Brain_Hippocampus	4.56263e-14	3.75048e-11	7.54386	Esophagus_Mucosa	1.55194e-13	7.67418e-11	7.38263	NA	NA	NA	1	1	1	0	3	1.44442	6.2191	-0.9874	-8.38116	-0.748966	-8.08579	NA	NA	0.14862	5e-10	0.323447	5.241e-17	0.453878	6.17646e-16	NA	NA	0.650425	7.12598e-08	0.868587	7.50183e-14	0.902664	3.22864e-13	NA	NA
IRF1	4.2521e-11	1.24735e-08	6.59502	Brain_Hippocampus	4.56263e-14	3.75048e-11	7.54386	Heart_Atrial_Appendage	3.38538e-13	1.83375e-10	-7.27811	NA	NA	NA	1	1	1	0	3	1.44442	6.2191	-0.9874	-8.38116	1.33733	8.08049	NA	NA	0.14862	5e-10	0.323447	5.241e-17	0.181114	6.4507e-16	NA	NA	0.650425	7.12598e-08	0.868587	7.50183e-14	0.769854	3.62428e-13	NA	NA
IRF1	4.2521e-11	1.24735e-08	6.59502	Brain_Hippocampus	4.56263e-14	3.75048e-11	7.54386	Kidney_Cortex	4.22212e-13	3.59749e-10	7.24824	NA	NA	NA	1	1	1	0	3	1.44442	6.2191	-0.9874	-8.38116	-1.09802	-8.08641	NA	NA	0.14862	5e-10	0.323447	5.241e-17	0.272194	6.14498e-16	NA	NA	0.650425	7.12598e-08	0.868587	7.50183e-14	0.847045	5.42046e-13	NA	NA
IRF1	4.2521e-11	1.24735e-08	6.59502	Brain_Hippocampus	4.56263e-14	3.75048e-11	7.54386	Nerve_Tibial	4.22212e-13	1.87046e-10	7.24824	NA	NA	NA	1	1	1	0	3	1.44442	6.2191	-0.9874	-8.38116	-1.09802	-8.08641	NA	NA	0.14862	5e-10	0.323447	5.241e-17	0.272194	6.14498e-16	NA	NA	0.650425	7.12598e-08	0.868587	7.50183e-14	0.826721	3.3314e-13	NA	NA
IRF1	4.2521e-11	1.24735e-08	6.59502	Brain_Hippocampus	4.56263e-14	3.75048e-11	7.54386	Ovary	3.23249e-14	1.89627e-11	-7.58865	NA	NA	NA	1	1	1	0	3	1.44442	6.2191	-0.9874	-8.38116	1.44152	8.45905	NA	NA	0.14862	5e-10	0.323447	5.241e-17	0.149437	2.69553e-17	NA	NA	0.650425	7.12598e-08	0.868587	7.50183e-14	0.741103	1.94832e-14	NA	NA
IRF1	4.2521e-11	1.24735e-08	6.59502	Brain_Hippocampus	4.56263e-14	3.75048e-11	7.54386	Pancreas	3.23249e-14	1.99142e-11	7.58865	NA	NA	NA	1	1	1	0	3	1.44442	6.2191	-0.9874	-8.38116	-1.44152	-8.45905	NA	NA	0.14862	5e-10	0.323447	5.241e-17	0.149437	2.69553e-17	NA	NA	0.650425	7.12598e-08	0.868587	7.50183e-14	0.738619	1.70393e-14	NA	NA
IRF1	4.2521e-11	1.24735e-08	6.59502	Brain_Hippocampus	4.56263e-14	3.75048e-11	7.54386	Prostate	3.69544e-13	1.91645e-10	-7.26627	NA	NA	NA	1	1	1	0	3	1.44442	6.2191	-0.9874	-8.38116	1.43421	8.09521	NA	NA	0.14862	5e-10	0.323447	5.241e-17	0.151512	5.71674e-16	NA	NA	0.650425	7.12598e-08	0.868587	7.50183e-14	0.763577	3.28121e-13	NA	NA
IRF1	4.2521e-11	1.24735e-08	6.59502	Brain_Hippocampus	4.56263e-14	3.75048e-11	7.54386	Uterus	8.80967e-13	4.25613e-10	7.14793	NA	NA	NA	1	1	1	0	3	1.44442	6.2191	-0.9874	-8.38116	-1.46784	-7.99194	NA	NA	0.14862	5e-10	0.323447	5.241e-17	0.142148	1.32827e-15	NA	NA	0.650425	7.12598e-08	0.868587	7.50183e-14	0.729347	7.34772e-13	NA	NA
IRF1	4.2521e-11	1.24735e-08	6.59502	Brain_Hippocampus	4.56263e-14	3.75048e-11	7.54386	Vagina	8.80967e-13	4.50755e-10	7.14793	NA	NA	NA	1	1	1	0	3	1.44442	6.2191	-0.9874	-8.38116	-1.46784	-7.99194	NA	NA	0.14862	5e-10	0.323447	5.241e-17	0.142148	1.32827e-15	NA	NA	0.650425	7.12598e-08	0.868587	7.50183e-14	0.75297	8.23293e-13	NA	NA
IRF1	4.2521e-11	1.24735e-08	6.59502	Brain_Hippocampus	4.56263e-14	3.75048e-11	7.54386	Whole_Blood	3.38538e-13	1.67248e-10	-7.27811	NA	NA	NA	1	1	1	0	3	1.44442	6.2191	-0.9874	-8.38116	1.33733	8.08049	NA	NA	0.14862	5e-10	0.323447	5.241e-17	0.181114	6.4507e-16	NA	NA	0.650425	7.12598e-08	0.868587	7.50183e-14	0.76663	3.65356e-13	NA	NA
IRF1	4.2521e-11	1.24735e-08	6.59502	Brain_Hippocampus	4.56263e-14	3.75048e-11	7.54386	smultixcan	3.23249e-14	1.529e-11	7.58865	NA	NA	NA	1	1	1	0	3	1.44442	6.2191	-0.9874	-8.38116	-1.44152	-8.45905	NA	NA	0.14862	5e-10	0.323447	5.241e-17	0.149437	2.69553e-17	NA	NA	0.650425	7.12598e-08	0.868587	7.50183e-14	0.732158	1.67878e-14	NA	NA
IRF1	4.2521e-11	1.24735e-08	6.59502	Brain_Hypothalamus	3.38577e-27	5.12267e-24	10.8015	Adipose_Subcutaneous	3.69544e-13	1.81042e-10	-7.26627	NA	NA	NA	1	1	1	0	3	1.44442	6.2191	-1.20034	-11.9656	1.43421	8.09521	NA	NA	0.14862	5e-10	0.230007	5.38361e-33	0.151512	5.71674e-16	NA	NA	0.650425	7.12598e-08	0.824917	1.25309e-29	0.74045	3.10773e-13	NA	NA
IRF1	4.2521e-11	1.24735e-08	6.59502	Brain_Hypothalamus	3.38577e-27	5.12267e-24	10.8015	Adipose_Visceral_Omentum	5.22196e-12	2.1583e-09	-6.89941	NA	NA	NA	1	1	1	0	3	1.44442	6.2191	-1.20034	-11.9656	1.48106	7.73641	NA	NA	0.14862	5e-10	0.230007	5.38361e-33	0.138592	1.02263e-14	NA	NA	0.650425	7.12598e-08	0.824917	1.25309e-29	0.721622	5.20282e-12	NA	NA
IRF1	4.2521e-11	1.24735e-08	6.59502	Brain_Hypothalamus	3.38577e-27	5.12267e-24	10.8015	Adrenal_Gland	3.69544e-13	1.96451e-10	-7.26627	NA	NA	NA	1	1	1	0	3	1.44442	6.2191	-1.20034	-11.9656	1.43421	8.09521	NA	NA	0.14862	5e-10	0.230007	5.38361e-33	0.151512	5.71674e-16	NA	NA	0.650425	7.12598e-08	0.824917	1.25309e-29	0.753785	2.78153e-13	NA	NA
IRF1	4.2521e-11	1.24735e-08	6.59502	Brain_Hypothalamus	3.38577e-27	5.12267e-24	10.8015	Artery_Coronary	1.55194e-13	8.70605e-11	7.38263	NA	NA	NA	1	1	1	0	3	1.44442	6.2191	-1.20034	-11.9656	-0.748966	-8.08579	NA	NA	0.14862	5e-10	0.230007	5.38361e-33	0.453878	6.17646e-16	NA	NA	0.650425	7.12598e-08	0.824917	1.25309e-29	0.903657	3.77109e-13	NA	NA
IRF1	4.2521e-11	1.24735e-08	6.59502	Brain_Hypothalamus	3.38577e-27	5.12267e-24	10.8015	Artery_Tibial	3.23249e-14	1.71718e-11	-7.58865	NA	NA	NA	1	1	1	0	3	1.44442	6.2191	-1.20034	-11.9656	1.44152	8.45905	NA	NA	0.14862	5e-10	0.230007	5.38361e-33	0.149437	2.69553e-17	NA	NA	0.650425	7.12598e-08	0.824917	1.25309e-29	0.740885	1.58904e-14	NA	NA
IRF1	4.2521e-11	1.24735e-08	6.59502	Brain_Hypothalamus	3.38577e-27	5.12267e-24	10.8015	Brain_Cerebellar_Hemisphere	4.22212e-13	1.63455e-10	7.24824	NA	NA	NA	1	1	1	0	3	1.44442	6.2191	-1.20034	-11.9656	-1.09802	-8.08641	NA	NA	0.14862	5e-10	0.230007	5.38361e-33	0.272194	6.14498e-16	NA	NA	0.650425	7.12598e-08	0.824917	1.25309e-29	0.828711	3.14411e-13	NA	NA
IRF1	4.2521e-11	1.24735e-08	6.59502	Brain_Hypothalamus	3.38577e-27	5.12267e-24	10.8015	Brain_Frontal_Cortex_BA9	4.03333e-13	1.89912e-10	-7.25444	NA	NA	NA	1	1	1	0	3	1.44442	6.2191	-1.20034	-11.9656	1.39988	8.07504	NA	NA	0.14862	5e-10	0.230007	5.38361e-33	0.161548	6.7452e-16	NA	NA	0.650425	7.12598e-08	0.824917	1.25309e-29	0.763595	3.74134e-13	NA	NA
IRF1	4.2521e-11	1.24735e-08	6.59502	Brain_Hypothalamus	3.38577e-27	5.12267e-24	10.8015	Brain_Hypothalamus	1.55194e-13	1.07268e-10	7.38263	NA	NA	NA	1	1	1	0	3	1.44442	6.2191	-1.20034	-11.9656	-0.748966	-8.08579	NA	NA	0.14862	5e-10	0.230007	5.38361e-33	0.453878	6.17646e-16	NA	NA	0.650425	7.12598e-08	0.824917	1.25309e-29	0.914395	4.71643e-13	NA	NA
IRF1	4.2521e-11	1.24735e-08	6.59502	Brain_Hypothalamus	3.38577e-27	5.12267e-24	10.8015	Brain_Substantia_nigra	1.55194e-13	1.10591e-10	7.38263	NA	NA	NA	1	1	1	0	3	1.44442	6.2191	-1.20034	-11.9656	-0.748966	-8.08579	NA	NA	0.14862	5e-10	0.230007	5.38361e-33	0.453878	6.17646e-16	NA	NA	0.650425	7.12598e-08	0.824917	1.25309e-29	0.909677	5.10092e-13	NA	NA
IRF1	4.2521e-11	1.24735e-08	6.59502	Brain_Hypothalamus	3.38577e-27	5.12267e-24	10.8015	Breast_Mammary_Tissue	3.38538e-13	1.56024e-10	-7.27811	NA	NA	NA	1	1	1	0	3	1.44442	6.2191	-1.20034	-11.9656	1.33733	8.08049	NA	NA	0.14862	5e-10	0.230007	5.38361e-33	0.181114	6.4507e-16	NA	NA	0.650425	7.12598e-08	0.824917	1.25309e-29	0.776066	3.29528e-13	NA	NA
IRF1	4.2521e-11	1.24735e-08	6.59502	Brain_Hypothalamus	3.38577e-27	5.12267e-24	10.8015	Cells_Cultured_fibroblasts	3.23249e-14	2.05193e-11	-7.58865	NA	NA	NA	1	1	1	0	3	1.44442	6.2191	-1.20034	-11.9656	1.44152	8.45905	NA	NA	0.14862	5e-10	0.230007	5.38361e-33	0.149437	2.69553e-17	NA	NA	0.650425	7.12598e-08	0.824917	1.25309e-29	0.737005	2.02932e-14	NA	NA
IRF1	4.2521e-11	1.24735e-08	6.59502	Brain_Hypothalamus	3.38577e-27	5.12267e-24	10.8015	Colon_Sigmoid	5.22196e-12	2.09593e-09	6.89941	NA	NA	NA	1	1	1	0	3	1.44442	6.2191	-1.20034	-11.9656	-1.48106	-7.73641	NA	NA	0.14862	5e-10	0.230007	5.38361e-33	0.138592	1.02263e-14	NA	NA	0.650425	7.12598e-08	0.824917	1.25309e-29	0.729424	5.48447e-12	NA	NA
IRF1	4.2521e-11	1.24735e-08	6.59502	Brain_Hypothalamus	3.38577e-27	5.12267e-24	10.8015	Colon_Transverse	4.22212e-13	2.18613e-10	7.24824	NA	NA	NA	1	1	1	0	3	1.44442	6.2191	-1.20034	-11.9656	-1.09802	-8.08641	NA	NA	0.14862	5e-10	0.230007	5.38361e-33	0.272194	6.14498e-16	NA	NA	0.650425	7.12598e-08	0.824917	1.25309e-29	0.835387	3.628e-13	NA	NA
IRF1	4.2521e-11	1.24735e-08	6.59502	Brain_Hypothalamus	3.38577e-27	5.12267e-24	10.8015	Esophagus_Mucosa	1.55194e-13	7.67418e-11	7.38263	NA	NA	NA	1	1	1	0	3	1.44442	6.2191	-1.20034	-11.9656	-0.748966	-8.08579	NA	NA	0.14862	5e-10	0.230007	5.38361e-33	0.453878	6.17646e-16	NA	NA	0.650425	7.12598e-08	0.824917	1.25309e-29	0.902664	3.22864e-13	NA	NA
IRF1	4.2521e-11	1.24735e-08	6.59502	Brain_Hypothalamus	3.38577e-27	5.12267e-24	10.8015	Heart_Atrial_Appendage	3.38538e-13	1.83375e-10	-7.27811	NA	NA	NA	1	1	1	0	3	1.44442	6.2191	-1.20034	-11.9656	1.33733	8.08049	NA	NA	0.14862	5e-10	0.230007	5.38361e-33	0.181114	6.4507e-16	NA	NA	0.650425	7.12598e-08	0.824917	1.25309e-29	0.769854	3.62428e-13	NA	NA
IRF1	4.2521e-11	1.24735e-08	6.59502	Brain_Hypothalamus	3.38577e-27	5.12267e-24	10.8015	Kidney_Cortex	4.22212e-13	3.59749e-10	7.24824	NA	NA	NA	1	1	1	0	3	1.44442	6.2191	-1.20034	-11.9656	-1.09802	-8.08641	NA	NA	0.14862	5e-10	0.230007	5.38361e-33	0.272194	6.14498e-16	NA	NA	0.650425	7.12598e-08	0.824917	1.25309e-29	0.847045	5.42046e-13	NA	NA
IRF1	4.2521e-11	1.24735e-08	6.59502	Brain_Hypothalamus	3.38577e-27	5.12267e-24	10.8015	Nerve_Tibial	4.22212e-13	1.87046e-10	7.24824	NA	NA	NA	1	1	1	0	3	1.44442	6.2191	-1.20034	-11.9656	-1.09802	-8.08641	NA	NA	0.14862	5e-10	0.230007	5.38361e-33	0.272194	6.14498e-16	NA	NA	0.650425	7.12598e-08	0.824917	1.25309e-29	0.826721	3.3314e-13	NA	NA
IRF1	4.2521e-11	1.24735e-08	6.59502	Brain_Hypothalamus	3.38577e-27	5.12267e-24	10.8015	Ovary	3.23249e-14	1.89627e-11	-7.58865	NA	NA	NA	1	1	1	0	3	1.44442	6.2191	-1.20034	-11.9656	1.44152	8.45905	NA	NA	0.14862	5e-10	0.230007	5.38361e-33	0.149437	2.69553e-17	NA	NA	0.650425	7.12598e-08	0.824917	1.25309e-29	0.741103	1.94832e-14	NA	NA
IRF1	4.2521e-11	1.24735e-08	6.59502	Brain_Hypothalamus	3.38577e-27	5.12267e-24	10.8015	Pancreas	3.23249e-14	1.99142e-11	7.58865	NA	NA	NA	1	1	1	0	3	1.44442	6.2191	-1.20034	-11.9656	-1.44152	-8.45905	NA	NA	0.14862	5e-10	0.230007	5.38361e-33	0.149437	2.69553e-17	NA	NA	0.650425	7.12598e-08	0.824917	1.25309e-29	0.738619	1.70393e-14	NA	NA
IRF1	4.2521e-11	1.24735e-08	6.59502	Brain_Hypothalamus	3.38577e-27	5.12267e-24	10.8015	Prostate	3.69544e-13	1.91645e-10	-7.26627	NA	NA	NA	1	1	1	0	3	1.44442	6.2191	-1.20034	-11.9656	1.43421	8.09521	NA	NA	0.14862	5e-10	0.230007	5.38361e-33	0.151512	5.71674e-16	NA	NA	0.650425	7.12598e-08	0.824917	1.25309e-29	0.763577	3.28121e-13	NA	NA
IRF1	4.2521e-11	1.24735e-08	6.59502	Brain_Hypothalamus	3.38577e-27	5.12267e-24	10.8015	Uterus	8.80967e-13	4.25613e-10	7.14793	NA	NA	NA	1	1	1	0	3	1.44442	6.2191	-1.20034	-11.9656	-1.46784	-7.99194	NA	NA	0.14862	5e-10	0.230007	5.38361e-33	0.142148	1.32827e-15	NA	NA	0.650425	7.12598e-08	0.824917	1.25309e-29	0.729347	7.34772e-13	NA	NA
IRF1	4.2521e-11	1.24735e-08	6.59502	Brain_Hypothalamus	3.38577e-27	5.12267e-24	10.8015	Vagina	8.80967e-13	4.50755e-10	7.14793	NA	NA	NA	1	1	1	0	3	1.44442	6.2191	-1.20034	-11.9656	-1.46784	-7.99194	NA	NA	0.14862	5e-10	0.230007	5.38361e-33	0.142148	1.32827e-15	NA	NA	0.650425	7.12598e-08	0.824917	1.25309e-29	0.75297	8.23293e-13	NA	NA
IRF1	4.2521e-11	1.24735e-08	6.59502	Brain_Hypothalamus	3.38577e-27	5.12267e-24	10.8015	Whole_Blood	3.38538e-13	1.67248e-10	-7.27811	NA	NA	NA	1	1	1	0	3	1.44442	6.2191	-1.20034	-11.9656	1.33733	8.08049	NA	NA	0.14862	5e-10	0.230007	5.38361e-33	0.181114	6.4507e-16	NA	NA	0.650425	7.12598e-08	0.824917	1.25309e-29	0.76663	3.65356e-13	NA	NA
IRF1	4.2521e-11	1.24735e-08	6.59502	Brain_Hypothalamus	3.38577e-27	5.12267e-24	10.8015	smultixcan	3.23249e-14	1.529e-11	7.58865	NA	NA	NA	1	1	1	0	3	1.44442	6.2191	-1.20034	-11.9656	-1.44152	-8.45905	NA	NA	0.14862	5e-10	0.230007	5.38361e-33	0.149437	2.69553e-17	NA	NA	0.650425	7.12598e-08	0.824917	1.25309e-29	0.732158	1.67878e-14	NA	NA
IRF1	4.2521e-11	1.24735e-08	6.59502	Brain_Nucleus_accumbens_basal_ganglia	1.40494e-14	8.31551e-12	7.69591	Adipose_Subcutaneous	3.69544e-13	1.81042e-10	-7.26627	NA	NA	NA	1	1	1	0	3	1.44442	6.2191	-2.1891	-12.2087	1.43421	8.09521	NA	NA	0.14862	5e-10	0.0285893	2.79276e-34	0.151512	5.71674e-16	NA	NA	0.650425	7.12598e-08	0.525734	8.35176e-31	0.74045	3.10773e-13	NA	NA
IRF1	4.2521e-11	1.24735e-08	6.59502	Brain_Nucleus_accumbens_basal_ganglia	1.40494e-14	8.31551e-12	7.69591	Adipose_Visceral_Omentum	5.22196e-12	2.1583e-09	-6.89941	NA	NA	NA	1	1	1	0	3	1.44442	6.2191	-2.1891	-12.2087	1.48106	7.73641	NA	NA	0.14862	5e-10	0.0285893	2.79276e-34	0.138592	1.02263e-14	NA	NA	0.650425	7.12598e-08	0.525734	8.35176e-31	0.721622	5.20282e-12	NA	NA
IRF1	4.2521e-11	1.24735e-08	6.59502	Brain_Nucleus_accumbens_basal_ganglia	1.40494e-14	8.31551e-12	7.69591	Adrenal_Gland	3.69544e-13	1.96451e-10	-7.26627	NA	NA	NA	1	1	1	0	3	1.44442	6.2191	-2.1891	-12.2087	1.43421	8.09521	NA	NA	0.14862	5e-10	0.0285893	2.79276e-34	0.151512	5.71674e-16	NA	NA	0.650425	7.12598e-08	0.525734	8.35176e-31	0.753785	2.78153e-13	NA	NA
IRF1	4.2521e-11	1.24735e-08	6.59502	Brain_Nucleus_accumbens_basal_ganglia	1.40494e-14	8.31551e-12	7.69591	Artery_Coronary	1.55194e-13	8.70605e-11	7.38263	NA	NA	NA	1	1	1	0	3	1.44442	6.2191	-2.1891	-12.2087	-0.748966	-8.08579	NA	NA	0.14862	5e-10	0.0285893	2.79276e-34	0.453878	6.17646e-16	NA	NA	0.650425	7.12598e-08	0.525734	8.35176e-31	0.903657	3.77109e-13	NA	NA
IRF1	4.2521e-11	1.24735e-08	6.59502	Brain_Nucleus_accumbens_basal_ganglia	1.40494e-14	8.31551e-12	7.69591	Artery_Tibial	3.23249e-14	1.71718e-11	-7.58865	NA	NA	NA	1	1	1	0	3	1.44442	6.2191	-2.1891	-12.2087	1.44152	8.45905	NA	NA	0.14862	5e-10	0.0285893	2.79276e-34	0.149437	2.69553e-17	NA	NA	0.650425	7.12598e-08	0.525734	8.35176e-31	0.740885	1.58904e-14	NA	NA
IRF1	4.2521e-11	1.24735e-08	6.59502	Brain_Nucleus_accumbens_basal_ganglia	1.40494e-14	8.31551e-12	7.69591	Brain_Cerebellar_Hemisphere	4.22212e-13	1.63455e-10	7.24824	NA	NA	NA	1	1	1	0	3	1.44442	6.2191	-2.1891	-12.2087	-1.09802	-8.08641	NA	NA	0.14862	5e-10	0.0285893	2.79276e-34	0.272194	6.14498e-16	NA	NA	0.650425	7.12598e-08	0.525734	8.35176e-31	0.828711	3.14411e-13	NA	NA
IRF1	4.2521e-11	1.24735e-08	6.59502	Brain_Nucleus_accumbens_basal_ganglia	1.40494e-14	8.31551e-12	7.69591	Brain_Frontal_Cortex_BA9	4.03333e-13	1.89912e-10	-7.25444	NA	NA	NA	1	1	1	0	3	1.44442	6.2191	-2.1891	-12.2087	1.39988	8.07504	NA	NA	0.14862	5e-10	0.0285893	2.79276e-34	0.161548	6.7452e-16	NA	NA	0.650425	7.12598e-08	0.525734	8.35176e-31	0.763595	3.74134e-13	NA	NA
IRF1	4.2521e-11	1.24735e-08	6.59502	Brain_Nucleus_accumbens_basal_ganglia	1.40494e-14	8.31551e-12	7.69591	Brain_Hypothalamus	1.55194e-13	1.07268e-10	7.38263	NA	NA	NA	1	1	1	0	3	1.44442	6.2191	-2.1891	-12.2087	-0.748966	-8.08579	NA	NA	0.14862	5e-10	0.0285893	2.79276e-34	0.453878	6.17646e-16	NA	NA	0.650425	7.12598e-08	0.525734	8.35176e-31	0.914395	4.71643e-13	NA	NA
IRF1	4.2521e-11	1.24735e-08	6.59502	Brain_Nucleus_accumbens_basal_ganglia	1.40494e-14	8.31551e-12	7.69591	Brain_Substantia_nigra	1.55194e-13	1.10591e-10	7.38263	NA	NA	NA	1	1	1	0	3	1.44442	6.2191	-2.1891	-12.2087	-0.748966	-8.08579	NA	NA	0.14862	5e-10	0.0285893	2.79276e-34	0.453878	6.17646e-16	NA	NA	0.650425	7.12598e-08	0.525734	8.35176e-31	0.909677	5.10092e-13	NA	NA
IRF1	4.2521e-11	1.24735e-08	6.59502	Brain_Nucleus_accumbens_basal_ganglia	1.40494e-14	8.31551e-12	7.69591	Breast_Mammary_Tissue	3.38538e-13	1.56024e-10	-7.27811	NA	NA	NA	1	1	1	0	3	1.44442	6.2191	-2.1891	-12.2087	1.33733	8.08049	NA	NA	0.14862	5e-10	0.0285893	2.79276e-34	0.181114	6.4507e-16	NA	NA	0.650425	7.12598e-08	0.525734	8.35176e-31	0.776066	3.29528e-13	NA	NA
IRF1	4.2521e-11	1.24735e-08	6.59502	Brain_Nucleus_accumbens_basal_ganglia	1.40494e-14	8.31551e-12	7.69591	Cells_Cultured_fibroblasts	3.23249e-14	2.05193e-11	-7.58865	NA	NA	NA	1	1	1	0	3	1.44442	6.2191	-2.1891	-12.2087	1.44152	8.45905	NA	NA	0.14862	5e-10	0.0285893	2.79276e-34	0.149437	2.69553e-17	NA	NA	0.650425	7.12598e-08	0.525734	8.35176e-31	0.737005	2.02932e-14	NA	NA
IRF1	4.2521e-11	1.24735e-08	6.59502	Brain_Nucleus_accumbens_basal_ganglia	1.40494e-14	8.31551e-12	7.69591	Colon_Sigmoid	5.22196e-12	2.09593e-09	6.89941	NA	NA	NA	1	1	1	0	3	1.44442	6.2191	-2.1891	-12.2087	-1.48106	-7.73641	NA	NA	0.14862	5e-10	0.0285893	2.79276e-34	0.138592	1.02263e-14	NA	NA	0.650425	7.12598e-08	0.525734	8.35176e-31	0.729424	5.48447e-12	NA	NA
IRF1	4.2521e-11	1.24735e-08	6.59502	Brain_Nucleus_accumbens_basal_ganglia	1.40494e-14	8.31551e-12	7.69591	Colon_Transverse	4.22212e-13	2.18613e-10	7.24824	NA	NA	NA	1	1	1	0	3	1.44442	6.2191	-2.1891	-12.2087	-1.09802	-8.08641	NA	NA	0.14862	5e-10	0.0285893	2.79276e-34	0.272194	6.14498e-16	NA	NA	0.650425	7.12598e-08	0.525734	8.35176e-31	0.835387	3.628e-13	NA	NA
IRF1	4.2521e-11	1.24735e-08	6.59502	Brain_Nucleus_accumbens_basal_ganglia	1.40494e-14	8.31551e-12	7.69591	Esophagus_Mucosa	1.55194e-13	7.67418e-11	7.38263	NA	NA	NA	1	1	1	0	3	1.44442	6.2191	-2.1891	-12.2087	-0.748966	-8.08579	NA	NA	0.14862	5e-10	0.0285893	2.79276e-34	0.453878	6.17646e-16	NA	NA	0.650425	7.12598e-08	0.525734	8.35176e-31	0.902664	3.22864e-13	NA	NA
IRF1	4.2521e-11	1.24735e-08	6.59502	Brain_Nucleus_accumbens_basal_ganglia	1.40494e-14	8.31551e-12	7.69591	Heart_Atrial_Appendage	3.38538e-13	1.83375e-10	-7.27811	NA	NA	NA	1	1	1	0	3	1.44442	6.2191	-2.1891	-12.2087	1.33733	8.08049	NA	NA	0.14862	5e-10	0.0285893	2.79276e-34	0.181114	6.4507e-16	NA	NA	0.650425	7.12598e-08	0.525734	8.35176e-31	0.769854	3.62428e-13	NA	NA
IRF1	4.2521e-11	1.24735e-08	6.59502	Brain_Nucleus_accumbens_basal_ganglia	1.40494e-14	8.31551e-12	7.69591	Kidney_Cortex	4.22212e-13	3.59749e-10	7.24824	NA	NA	NA	1	1	1	0	3	1.44442	6.2191	-2.1891	-12.2087	-1.09802	-8.08641	NA	NA	0.14862	5e-10	0.0285893	2.79276e-34	0.272194	6.14498e-16	NA	NA	0.650425	7.12598e-08	0.525734	8.35176e-31	0.847045	5.42046e-13	NA	NA
IRF1	4.2521e-11	1.24735e-08	6.59502	Brain_Nucleus_accumbens_basal_ganglia	1.40494e-14	8.31551e-12	7.69591	Nerve_Tibial	4.22212e-13	1.87046e-10	7.24824	NA	NA	NA	1	1	1	0	3	1.44442	6.2191	-2.1891	-12.2087	-1.09802	-8.08641	NA	NA	0.14862	5e-10	0.0285893	2.79276e-34	0.272194	6.14498e-16	NA	NA	0.650425	7.12598e-08	0.525734	8.35176e-31	0.826721	3.3314e-13	NA	NA
IRF1	4.2521e-11	1.24735e-08	6.59502	Brain_Nucleus_accumbens_basal_ganglia	1.40494e-14	8.31551e-12	7.69591	Ovary	3.23249e-14	1.89627e-11	-7.58865	NA	NA	NA	1	1	1	0	3	1.44442	6.2191	-2.1891	-12.2087	1.44152	8.45905	NA	NA	0.14862	5e-10	0.0285893	2.79276e-34	0.149437	2.69553e-17	NA	NA	0.650425	7.12598e-08	0.525734	8.35176e-31	0.741103	1.94832e-14	NA	NA
IRF1	4.2521e-11	1.24735e-08	6.59502	Brain_Nucleus_accumbens_basal_ganglia	1.40494e-14	8.31551e-12	7.69591	Pancreas	3.23249e-14	1.99142e-11	7.58865	NA	NA	NA	1	1	1	0	3	1.44442	6.2191	-2.1891	-12.2087	-1.44152	-8.45905	NA	NA	0.14862	5e-10	0.0285893	2.79276e-34	0.149437	2.69553e-17	NA	NA	0.650425	7.12598e-08	0.525734	8.35176e-31	0.738619	1.70393e-14	NA	NA
IRF1	4.2521e-11	1.24735e-08	6.59502	Brain_Nucleus_accumbens_basal_ganglia	1.40494e-14	8.31551e-12	7.69591	Prostate	3.69544e-13	1.91645e-10	-7.26627	NA	NA	NA	1	1	1	0	3	1.44442	6.2191	-2.1891	-12.2087	1.43421	8.09521	NA	NA	0.14862	5e-10	0.0285893	2.79276e-34	0.151512	5.71674e-16	NA	NA	0.650425	7.12598e-08	0.525734	8.35176e-31	0.763577	3.28121e-13	NA	NA
IRF1	4.2521e-11	1.24735e-08	6.59502	Brain_Nucleus_accumbens_basal_ganglia	1.40494e-14	8.31551e-12	7.69591	Uterus	8.80967e-13	4.25613e-10	7.14793	NA	NA	NA	1	1	1	0	3	1.44442	6.2191	-2.1891	-12.2087	-1.46784	-7.99194	NA	NA	0.14862	5e-10	0.0285893	2.79276e-34	0.142148	1.32827e-15	NA	NA	0.650425	7.12598e-08	0.525734	8.35176e-31	0.729347	7.34772e-13	NA	NA
IRF1	4.2521e-11	1.24735e-08	6.59502	Brain_Nucleus_accumbens_basal_ganglia	1.40494e-14	8.31551e-12	7.69591	Vagina	8.80967e-13	4.50755e-10	7.14793	NA	NA	NA	1	1	1	0	3	1.44442	6.2191	-2.1891	-12.2087	-1.46784	-7.99194	NA	NA	0.14862	5e-10	0.0285893	2.79276e-34	0.142148	1.32827e-15	NA	NA	0.650425	7.12598e-08	0.525734	8.35176e-31	0.75297	8.23293e-13	NA	NA
IRF1	4.2521e-11	1.24735e-08	6.59502	Brain_Nucleus_accumbens_basal_ganglia	1.40494e-14	8.31551e-12	7.69591	Whole_Blood	3.38538e-13	1.67248e-10	-7.27811	NA	NA	NA	1	1	1	0	3	1.44442	6.2191	-2.1891	-12.2087	1.33733	8.08049	NA	NA	0.14862	5e-10	0.0285893	2.79276e-34	0.181114	6.4507e-16	NA	NA	0.650425	7.12598e-08	0.525734	8.35176e-31	0.76663	3.65356e-13	NA	NA
IRF1	4.2521e-11	1.24735e-08	6.59502	Brain_Nucleus_accumbens_basal_ganglia	1.40494e-14	8.31551e-12	7.69591	smultixcan	3.23249e-14	1.529e-11	7.58865	NA	NA	NA	1	1	1	0	3	1.44442	6.2191	-2.1891	-12.2087	-1.44152	-8.45905	NA	NA	0.14862	5e-10	0.0285893	2.79276e-34	0.149437	2.69553e-17	NA	NA	0.650425	7.12598e-08	0.525734	8.35176e-31	0.732158	1.67878e-14	NA	NA
IRF1	4.2521e-11	1.24735e-08	6.59502	Brain_Substantia_nigra	1.5093e-30	2.45412e-27	11.4884	Adipose_Subcutaneous	3.69544e-13	1.81042e-10	-7.26627	NA	NA	NA	1	1	1	0	3	1.44442	6.2191	-1.63435	-12.9124	1.43421	8.09521	NA	NA	0.14862	5e-10	0.102185	3.83059e-38	0.151512	5.71674e-16	NA	NA	0.650425	7.12598e-08	0.723043	8.10783e-35	0.74045	3.10773e-13	NA	NA
IRF1	4.2521e-11	1.24735e-08	6.59502	Brain_Substantia_nigra	1.5093e-30	2.45412e-27	11.4884	Adipose_Visceral_Omentum	5.22196e-12	2.1583e-09	-6.89941	NA	NA	NA	1	1	1	0	3	1.44442	6.2191	-1.63435	-12.9124	1.48106	7.73641	NA	NA	0.14862	5e-10	0.102185	3.83059e-38	0.138592	1.02263e-14	NA	NA	0.650425	7.12598e-08	0.723043	8.10783e-35	0.721622	5.20282e-12	NA	NA
IRF1	4.2521e-11	1.24735e-08	6.59502	Brain_Substantia_nigra	1.5093e-30	2.45412e-27	11.4884	Adrenal_Gland	3.69544e-13	1.96451e-10	-7.26627	NA	NA	NA	1	1	1	0	3	1.44442	6.2191	-1.63435	-12.9124	1.43421	8.09521	NA	NA	0.14862	5e-10	0.102185	3.83059e-38	0.151512	5.71674e-16	NA	NA	0.650425	7.12598e-08	0.723043	8.10783e-35	0.753785	2.78153e-13	NA	NA
IRF1	4.2521e-11	1.24735e-08	6.59502	Brain_Substantia_nigra	1.5093e-30	2.45412e-27	11.4884	Artery_Coronary	1.55194e-13	8.70605e-11	7.38263	NA	NA	NA	1	1	1	0	3	1.44442	6.2191	-1.63435	-12.9124	-0.748966	-8.08579	NA	NA	0.14862	5e-10	0.102185	3.83059e-38	0.453878	6.17646e-16	NA	NA	0.650425	7.12598e-08	0.723043	8.10783e-35	0.903657	3.77109e-13	NA	NA
IRF1	4.2521e-11	1.24735e-08	6.59502	Brain_Substantia_nigra	1.5093e-30	2.45412e-27	11.4884	Artery_Tibial	3.23249e-14	1.71718e-11	-7.58865	NA	NA	NA	1	1	1	0	3	1.44442	6.2191	-1.63435	-12.9124	1.44152	8.45905	NA	NA	0.14862	5e-10	0.102185	3.83059e-38	0.149437	2.69553e-17	NA	NA	0.650425	7.12598e-08	0.723043	8.10783e-35	0.740885	1.58904e-14	NA	NA
IRF1	4.2521e-11	1.24735e-08	6.59502	Brain_Substantia_nigra	1.5093e-30	2.45412e-27	11.4884	Brain_Cerebellar_Hemisphere	4.22212e-13	1.63455e-10	7.24824	NA	NA	NA	1	1	1	0	3	1.44442	6.2191	-1.63435	-12.9124	-1.09802	-8.08641	NA	NA	0.14862	5e-10	0.102185	3.83059e-38	0.272194	6.14498e-16	NA	NA	0.650425	7.12598e-08	0.723043	8.10783e-35	0.828711	3.14411e-13	NA	NA
IRF1	4.2521e-11	1.24735e-08	6.59502	Brain_Substantia_nigra	1.5093e-30	2.45412e-27	11.4884	Brain_Frontal_Cortex_BA9	4.03333e-13	1.89912e-10	-7.25444	NA	NA	NA	1	1	1	0	3	1.44442	6.2191	-1.63435	-12.9124	1.39988	8.07504	NA	NA	0.14862	5e-10	0.102185	3.83059e-38	0.161548	6.7452e-16	NA	NA	0.650425	7.12598e-08	0.723043	8.10783e-35	0.763595	3.74134e-13	NA	NA
IRF1	4.2521e-11	1.24735e-08	6.59502	Brain_Substantia_nigra	1.5093e-30	2.45412e-27	11.4884	Brain_Hypothalamus	1.55194e-13	1.07268e-10	7.38263	NA	NA	NA	1	1	1	0	3	1.44442	6.2191	-1.63435	-12.9124	-0.748966	-8.08579	NA	NA	0.14862	5e-10	0.102185	3.83059e-38	0.453878	6.17646e-16	NA	NA	0.650425	7.12598e-08	0.723043	8.10783e-35	0.914395	4.71643e-13	NA	NA
IRF1	4.2521e-11	1.24735e-08	6.59502	Brain_Substantia_nigra	1.5093e-30	2.45412e-27	11.4884	Brain_Substantia_nigra	1.55194e-13	1.10591e-10	7.38263	NA	NA	NA	1	1	1	0	3	1.44442	6.2191	-1.63435	-12.9124	-0.748966	-8.08579	NA	NA	0.14862	5e-10	0.102185	3.83059e-38	0.453878	6.17646e-16	NA	NA	0.650425	7.12598e-08	0.723043	8.10783e-35	0.909677	5.10092e-13	NA	NA
IRF1	4.2521e-11	1.24735e-08	6.59502	Brain_Substantia_nigra	1.5093e-30	2.45412e-27	11.4884	Breast_Mammary_Tissue	3.38538e-13	1.56024e-10	-7.27811	NA	NA	NA	1	1	1	0	3	1.44442	6.2191	-1.63435	-12.9124	1.33733	8.08049	NA	NA	0.14862	5e-10	0.102185	3.83059e-38	0.181114	6.4507e-16	NA	NA	0.650425	7.12598e-08	0.723043	8.10783e-35	0.776066	3.29528e-13	NA	NA
IRF1	4.2521e-11	1.24735e-08	6.59502	Brain_Substantia_nigra	1.5093e-30	2.45412e-27	11.4884	Cells_Cultured_fibroblasts	3.23249e-14	2.05193e-11	-7.58865	NA	NA	NA	1	1	1	0	3	1.44442	6.2191	-1.63435	-12.9124	1.44152	8.45905	NA	NA	0.14862	5e-10	0.102185	3.83059e-38	0.149437	2.69553e-17	NA	NA	0.650425	7.12598e-08	0.723043	8.10783e-35	0.737005	2.02932e-14	NA	NA
IRF1	4.2521e-11	1.24735e-08	6.59502	Brain_Substantia_nigra	1.5093e-30	2.45412e-27	11.4884	Colon_Sigmoid	5.22196e-12	2.09593e-09	6.89941	NA	NA	NA	1	1	1	0	3	1.44442	6.2191	-1.63435	-12.9124	-1.48106	-7.73641	NA	NA	0.14862	5e-10	0.102185	3.83059e-38	0.138592	1.02263e-14	NA	NA	0.650425	7.12598e-08	0.723043	8.10783e-35	0.729424	5.48447e-12	NA	NA
IRF1	4.2521e-11	1.24735e-08	6.59502	Brain_Substantia_nigra	1.5093e-30	2.45412e-27	11.4884	Colon_Transverse	4.22212e-13	2.18613e-10	7.24824	NA	NA	NA	1	1	1	0	3	1.44442	6.2191	-1.63435	-12.9124	-1.09802	-8.08641	NA	NA	0.14862	5e-10	0.102185	3.83059e-38	0.272194	6.14498e-16	NA	NA	0.650425	7.12598e-08	0.723043	8.10783e-35	0.835387	3.628e-13	NA	NA
IRF1	4.2521e-11	1.24735e-08	6.59502	Brain_Substantia_nigra	1.5093e-30	2.45412e-27	11.4884	Esophagus_Mucosa	1.55194e-13	7.67418e-11	7.38263	NA	NA	NA	1	1	1	0	3	1.44442	6.2191	-1.63435	-12.9124	-0.748966	-8.08579	NA	NA	0.14862	5e-10	0.102185	3.83059e-38	0.453878	6.17646e-16	NA	NA	0.650425	7.12598e-08	0.723043	8.10783e-35	0.902664	3.22864e-13	NA	NA
IRF1	4.2521e-11	1.24735e-08	6.59502	Brain_Substantia_nigra	1.5093e-30	2.45412e-27	11.4884	Heart_Atrial_Appendage	3.38538e-13	1.83375e-10	-7.27811	NA	NA	NA	1	1	1	0	3	1.44442	6.2191	-1.63435	-12.9124	1.33733	8.08049	NA	NA	0.14862	5e-10	0.102185	3.83059e-38	0.181114	6.4507e-16	NA	NA	0.650425	7.12598e-08	0.723043	8.10783e-35	0.769854	3.62428e-13	NA	NA
IRF1	4.2521e-11	1.24735e-08	6.59502	Brain_Substantia_nigra	1.5093e-30	2.45412e-27	11.4884	Kidney_Cortex	4.22212e-13	3.59749e-10	7.24824	NA	NA	NA	1	1	1	0	3	1.44442	6.2191	-1.63435	-12.9124	-1.09802	-8.08641	NA	NA	0.14862	5e-10	0.102185	3.83059e-38	0.272194	6.14498e-16	NA	NA	0.650425	7.12598e-08	0.723043	8.10783e-35	0.847045	5.42046e-13	NA	NA
IRF1	4.2521e-11	1.24735e-08	6.59502	Brain_Substantia_nigra	1.5093e-30	2.45412e-27	11.4884	Nerve_Tibial	4.22212e-13	1.87046e-10	7.24824	NA	NA	NA	1	1	1	0	3	1.44442	6.2191	-1.63435	-12.9124	-1.09802	-8.08641	NA	NA	0.14862	5e-10	0.102185	3.83059e-38	0.272194	6.14498e-16	NA	NA	0.650425	7.12598e-08	0.723043	8.10783e-35	0.826721	3.3314e-13	NA	NA
IRF1	4.2521e-11	1.24735e-08	6.59502	Brain_Substantia_nigra	1.5093e-30	2.45412e-27	11.4884	Ovary	3.23249e-14	1.89627e-11	-7.58865	NA	NA	NA	1	1	1	0	3	1.44442	6.2191	-1.63435	-12.9124	1.44152	8.45905	NA	NA	0.14862	5e-10	0.102185	3.83059e-38	0.149437	2.69553e-17	NA	NA	0.650425	7.12598e-08	0.723043	8.10783e-35	0.741103	1.94832e-14	NA	NA
IRF1	4.2521e-11	1.24735e-08	6.59502	Brain_Substantia_nigra	1.5093e-30	2.45412e-27	11.4884	Pancreas	3.23249e-14	1.99142e-11	7.58865	NA	NA	NA	1	1	1	0	3	1.44442	6.2191	-1.63435	-12.9124	-1.44152	-8.45905	NA	NA	0.14862	5e-10	0.102185	3.83059e-38	0.149437	2.69553e-17	NA	NA	0.650425	7.12598e-08	0.723043	8.10783e-35	0.738619	1.70393e-14	NA	NA
IRF1	4.2521e-11	1.24735e-08	6.59502	Brain_Substantia_nigra	1.5093e-30	2.45412e-27	11.4884	Prostate	3.69544e-13	1.91645e-10	-7.26627	NA	NA	NA	1	1	1	0	3	1.44442	6.2191	-1.63435	-12.9124	1.43421	8.09521	NA	NA	0.14862	5e-10	0.102185	3.83059e-38	0.151512	5.71674e-16	NA	NA	0.650425	7.12598e-08	0.723043	8.10783e-35	0.763577	3.28121e-13	NA	NA
IRF1	4.2521e-11	1.24735e-08	6.59502	Brain_Substantia_nigra	1.5093e-30	2.45412e-27	11.4884	Uterus	8.80967e-13	4.25613e-10	7.14793	NA	NA	NA	1	1	1	0	3	1.44442	6.2191	-1.63435	-12.9124	-1.46784	-7.99194	NA	NA	0.14862	5e-10	0.102185	3.83059e-38	0.142148	1.32827e-15	NA	NA	0.650425	7.12598e-08	0.723043	8.10783e-35	0.729347	7.34772e-13	NA	NA
IRF1	4.2521e-11	1.24735e-08	6.59502	Brain_Substantia_nigra	1.5093e-30	2.45412e-27	11.4884	Vagina	8.80967e-13	4.50755e-10	7.14793	NA	NA	NA	1	1	1	0	3	1.44442	6.2191	-1.63435	-12.9124	-1.46784	-7.99194	NA	NA	0.14862	5e-10	0.102185	3.83059e-38	0.142148	1.32827e-15	NA	NA	0.650425	7.12598e-08	0.723043	8.10783e-35	0.75297	8.23293e-13	NA	NA
IRF1	4.2521e-11	1.24735e-08	6.59502	Brain_Substantia_nigra	1.5093e-30	2.45412e-27	11.4884	Whole_Blood	3.38538e-13	1.67248e-10	-7.27811	NA	NA	NA	1	1	1	0	3	1.44442	6.2191	-1.63435	-12.9124	1.33733	8.08049	NA	NA	0.14862	5e-10	0.102185	3.83059e-38	0.181114	6.4507e-16	NA	NA	0.650425	7.12598e-08	0.723043	8.10783e-35	0.76663	3.65356e-13	NA	NA
IRF1	4.2521e-11	1.24735e-08	6.59502	Brain_Substantia_nigra	1.5093e-30	2.45412e-27	11.4884	smultixcan	3.23249e-14	1.529e-11	7.58865	NA	NA	NA	1	1	1	0	3	1.44442	6.2191	-1.63435	-12.9124	-1.44152	-8.45905	NA	NA	0.14862	5e-10	0.102185	3.83059e-38	0.149437	2.69553e-17	NA	NA	0.650425	7.12598e-08	0.723043	8.10783e-35	0.732158	1.67878e-14	NA	NA
IRF1	4.2521e-11	1.24735e-08	6.59502	Cells_EBV-transformed_lymphocytes	2.44963e-13	1.53724e-10	7.32164	Adipose_Subcutaneous	3.69544e-13	1.81042e-10	-7.26627	NA	NA	NA	1	1	1	0	3	1.44442	6.2191	-2.07753	-11.8206	1.43421	8.09521	NA	NA	0.14862	5e-10	0.0377523	3.0546e-32	0.151512	5.71674e-16	NA	NA	0.650425	7.12598e-08	0.527508	5.31347e-29	0.74045	3.10773e-13	NA	NA
IRF1	4.2521e-11	1.24735e-08	6.59502	Cells_EBV-transformed_lymphocytes	2.44963e-13	1.53724e-10	7.32164	Adipose_Visceral_Omentum	5.22196e-12	2.1583e-09	-6.89941	NA	NA	NA	1	1	1	0	3	1.44442	6.2191	-2.07753	-11.8206	1.48106	7.73641	NA	NA	0.14862	5e-10	0.0377523	3.0546e-32	0.138592	1.02263e-14	NA	NA	0.650425	7.12598e-08	0.527508	5.31347e-29	0.721622	5.20282e-12	NA	NA
IRF1	4.2521e-11	1.24735e-08	6.59502	Cells_EBV-transformed_lymphocytes	2.44963e-13	1.53724e-10	7.32164	Adrenal_Gland	3.69544e-13	1.96451e-10	-7.26627	NA	NA	NA	1	1	1	0	3	1.44442	6.2191	-2.07753	-11.8206	1.43421	8.09521	NA	NA	0.14862	5e-10	0.0377523	3.0546e-32	0.151512	5.71674e-16	NA	NA	0.650425	7.12598e-08	0.527508	5.31347e-29	0.753785	2.78153e-13	NA	NA
IRF1	4.2521e-11	1.24735e-08	6.59502	Cells_EBV-transformed_lymphocytes	2.44963e-13	1.53724e-10	7.32164	Artery_Coronary	1.55194e-13	8.70605e-11	7.38263	NA	NA	NA	1	1	1	0	3	1.44442	6.2191	-2.07753	-11.8206	-0.748966	-8.08579	NA	NA	0.14862	5e-10	0.0377523	3.0546e-32	0.453878	6.17646e-16	NA	NA	0.650425	7.12598e-08	0.527508	5.31347e-29	0.903657	3.77109e-13	NA	NA
IRF1	4.2521e-11	1.24735e-08	6.59502	Cells_EBV-transformed_lymphocytes	2.44963e-13	1.53724e-10	7.32164	Artery_Tibial	3.23249e-14	1.71718e-11	-7.58865	NA	NA	NA	1	1	1	0	3	1.44442	6.2191	-2.07753	-11.8206	1.44152	8.45905	NA	NA	0.14862	5e-10	0.0377523	3.0546e-32	0.149437	2.69553e-17	NA	NA	0.650425	7.12598e-08	0.527508	5.31347e-29	0.740885	1.58904e-14	NA	NA
IRF1	4.2521e-11	1.24735e-08	6.59502	Cells_EBV-transformed_lymphocytes	2.44963e-13	1.53724e-10	7.32164	Brain_Cerebellar_Hemisphere	4.22212e-13	1.63455e-10	7.24824	NA	NA	NA	1	1	1	0	3	1.44442	6.2191	-2.07753	-11.8206	-1.09802	-8.08641	NA	NA	0.14862	5e-10	0.0377523	3.0546e-32	0.272194	6.14498e-16	NA	NA	0.650425	7.12598e-08	0.527508	5.31347e-29	0.828711	3.14411e-13	NA	NA
IRF1	4.2521e-11	1.24735e-08	6.59502	Cells_EBV-transformed_lymphocytes	2.44963e-13	1.53724e-10	7.32164	Brain_Frontal_Cortex_BA9	4.03333e-13	1.89912e-10	-7.25444	NA	NA	NA	1	1	1	0	3	1.44442	6.2191	-2.07753	-11.8206	1.39988	8.07504	NA	NA	0.14862	5e-10	0.0377523	3.0546e-32	0.161548	6.7452e-16	NA	NA	0.650425	7.12598e-08	0.527508	5.31347e-29	0.763595	3.74134e-13	NA	NA
IRF1	4.2521e-11	1.24735e-08	6.59502	Cells_EBV-transformed_lymphocytes	2.44963e-13	1.53724e-10	7.32164	Brain_Hypothalamus	1.55194e-13	1.07268e-10	7.38263	NA	NA	NA	1	1	1	0	3	1.44442	6.2191	-2.07753	-11.8206	-0.748966	-8.08579	NA	NA	0.14862	5e-10	0.0377523	3.0546e-32	0.453878	6.17646e-16	NA	NA	0.650425	7.12598e-08	0.527508	5.31347e-29	0.914395	4.71643e-13	NA	NA
IRF1	4.2521e-11	1.24735e-08	6.59502	Cells_EBV-transformed_lymphocytes	2.44963e-13	1.53724e-10	7.32164	Brain_Substantia_nigra	1.55194e-13	1.10591e-10	7.38263	NA	NA	NA	1	1	1	0	3	1.44442	6.2191	-2.07753	-11.8206	-0.748966	-8.08579	NA	NA	0.14862	5e-10	0.0377523	3.0546e-32	0.453878	6.17646e-16	NA	NA	0.650425	7.12598e-08	0.527508	5.31347e-29	0.909677	5.10092e-13	NA	NA
IRF1	4.2521e-11	1.24735e-08	6.59502	Cells_EBV-transformed_lymphocytes	2.44963e-13	1.53724e-10	7.32164	Breast_Mammary_Tissue	3.38538e-13	1.56024e-10	-7.27811	NA	NA	NA	1	1	1	0	3	1.44442	6.2191	-2.07753	-11.8206	1.33733	8.08049	NA	NA	0.14862	5e-10	0.0377523	3.0546e-32	0.181114	6.4507e-16	NA	NA	0.650425	7.12598e-08	0.527508	5.31347e-29	0.776066	3.29528e-13	NA	NA
IRF1	4.2521e-11	1.24735e-08	6.59502	Cells_EBV-transformed_lymphocytes	2.44963e-13	1.53724e-10	7.32164	Cells_Cultured_fibroblasts	3.23249e-14	2.05193e-11	-7.58865	NA	NA	NA	1	1	1	0	3	1.44442	6.2191	-2.07753	-11.8206	1.44152	8.45905	NA	NA	0.14862	5e-10	0.0377523	3.0546e-32	0.149437	2.69553e-17	NA	NA	0.650425	7.12598e-08	0.527508	5.31347e-29	0.737005	2.02932e-14	NA	NA
IRF1	4.2521e-11	1.24735e-08	6.59502	Cells_EBV-transformed_lymphocytes	2.44963e-13	1.53724e-10	7.32164	Colon_Sigmoid	5.22196e-12	2.09593e-09	6.89941	NA	NA	NA	1	1	1	0	3	1.44442	6.2191	-2.07753	-11.8206	-1.48106	-7.73641	NA	NA	0.14862	5e-10	0.0377523	3.0546e-32	0.138592	1.02263e-14	NA	NA	0.650425	7.12598e-08	0.527508	5.31347e-29	0.729424	5.48447e-12	NA	NA
IRF1	4.2521e-11	1.24735e-08	6.59502	Cells_EBV-transformed_lymphocytes	2.44963e-13	1.53724e-10	7.32164	Colon_Transverse	4.22212e-13	2.18613e-10	7.24824	NA	NA	NA	1	1	1	0	3	1.44442	6.2191	-2.07753	-11.8206	-1.09802	-8.08641	NA	NA	0.14862	5e-10	0.0377523	3.0546e-32	0.272194	6.14498e-16	NA	NA	0.650425	7.12598e-08	0.527508	5.31347e-29	0.835387	3.628e-13	NA	NA
IRF1	4.2521e-11	1.24735e-08	6.59502	Cells_EBV-transformed_lymphocytes	2.44963e-13	1.53724e-10	7.32164	Esophagus_Mucosa	1.55194e-13	7.67418e-11	7.38263	NA	NA	NA	1	1	1	0	3	1.44442	6.2191	-2.07753	-11.8206	-0.748966	-8.08579	NA	NA	0.14862	5e-10	0.0377523	3.0546e-32	0.453878	6.17646e-16	NA	NA	0.650425	7.12598e-08	0.527508	5.31347e-29	0.902664	3.22864e-13	NA	NA
IRF1	4.2521e-11	1.24735e-08	6.59502	Cells_EBV-transformed_lymphocytes	2.44963e-13	1.53724e-10	7.32164	Heart_Atrial_Appendage	3.38538e-13	1.83375e-10	-7.27811	NA	NA	NA	1	1	1	0	3	1.44442	6.2191	-2.07753	-11.8206	1.33733	8.08049	NA	NA	0.14862	5e-10	0.0377523	3.0546e-32	0.181114	6.4507e-16	NA	NA	0.650425	7.12598e-08	0.527508	5.31347e-29	0.769854	3.62428e-13	NA	NA
IRF1	4.2521e-11	1.24735e-08	6.59502	Cells_EBV-transformed_lymphocytes	2.44963e-13	1.53724e-10	7.32164	Kidney_Cortex	4.22212e-13	3.59749e-10	7.24824	NA	NA	NA	1	1	1	0	3	1.44442	6.2191	-2.07753	-11.8206	-1.09802	-8.08641	NA	NA	0.14862	5e-10	0.0377523	3.0546e-32	0.272194	6.14498e-16	NA	NA	0.650425	7.12598e-08	0.527508	5.31347e-29	0.847045	5.42046e-13	NA	NA
IRF1	4.2521e-11	1.24735e-08	6.59502	Cells_EBV-transformed_lymphocytes	2.44963e-13	1.53724e-10	7.32164	Nerve_Tibial	4.22212e-13	1.87046e-10	7.24824	NA	NA	NA	1	1	1	0	3	1.44442	6.2191	-2.07753	-11.8206	-1.09802	-8.08641	NA	NA	0.14862	5e-10	0.0377523	3.0546e-32	0.272194	6.14498e-16	NA	NA	0.650425	7.12598e-08	0.527508	5.31347e-29	0.826721	3.3314e-13	NA	NA
IRF1	4.2521e-11	1.24735e-08	6.59502	Cells_EBV-transformed_lymphocytes	2.44963e-13	1.53724e-10	7.32164	Ovary	3.23249e-14	1.89627e-11	-7.58865	NA	NA	NA	1	1	1	0	3	1.44442	6.2191	-2.07753	-11.8206	1.44152	8.45905	NA	NA	0.14862	5e-10	0.0377523	3.0546e-32	0.149437	2.69553e-17	NA	NA	0.650425	7.12598e-08	0.527508	5.31347e-29	0.741103	1.94832e-14	NA	NA
IRF1	4.2521e-11	1.24735e-08	6.59502	Cells_EBV-transformed_lymphocytes	2.44963e-13	1.53724e-10	7.32164	Pancreas	3.23249e-14	1.99142e-11	7.58865	NA	NA	NA	1	1	1	0	3	1.44442	6.2191	-2.07753	-11.8206	-1.44152	-8.45905	NA	NA	0.14862	5e-10	0.0377523	3.0546e-32	0.149437	2.69553e-17	NA	NA	0.650425	7.12598e-08	0.527508	5.31347e-29	0.738619	1.70393e-14	NA	NA
IRF1	4.2521e-11	1.24735e-08	6.59502	Cells_EBV-transformed_lymphocytes	2.44963e-13	1.53724e-10	7.32164	Prostate	3.69544e-13	1.91645e-10	-7.26627	NA	NA	NA	1	1	1	0	3	1.44442	6.2191	-2.07753	-11.8206	1.43421	8.09521	NA	NA	0.14862	5e-10	0.0377523	3.0546e-32	0.151512	5.71674e-16	NA	NA	0.650425	7.12598e-08	0.527508	5.31347e-29	0.763577	3.28121e-13	NA	NA
IRF1	4.2521e-11	1.24735e-08	6.59502	Cells_EBV-transformed_lymphocytes	2.44963e-13	1.53724e-10	7.32164	Uterus	8.80967e-13	4.25613e-10	7.14793	NA	NA	NA	1	1	1	0	3	1.44442	6.2191	-2.07753	-11.8206	-1.46784	-7.99194	NA	NA	0.14862	5e-10	0.0377523	3.0546e-32	0.142148	1.32827e-15	NA	NA	0.650425	7.12598e-08	0.527508	5.31347e-29	0.729347	7.34772e-13	NA	NA
IRF1	4.2521e-11	1.24735e-08	6.59502	Cells_EBV-transformed_lymphocytes	2.44963e-13	1.53724e-10	7.32164	Vagina	8.80967e-13	4.50755e-10	7.14793	NA	NA	NA	1	1	1	0	3	1.44442	6.2191	-2.07753	-11.8206	-1.46784	-7.99194	NA	NA	0.14862	5e-10	0.0377523	3.0546e-32	0.142148	1.32827e-15	NA	NA	0.650425	7.12598e-08	0.527508	5.31347e-29	0.75297	8.23293e-13	NA	NA
IRF1	4.2521e-11	1.24735e-08	6.59502	Cells_EBV-transformed_lymphocytes	2.44963e-13	1.53724e-10	7.32164	Whole_Blood	3.38538e-13	1.67248e-10	-7.27811	NA	NA	NA	1	1	1	0	3	1.44442	6.2191	-2.07753	-11.8206	1.33733	8.08049	NA	NA	0.14862	5e-10	0.0377523	3.0546e-32	0.181114	6.4507e-16	NA	NA	0.650425	7.12598e-08	0.527508	5.31347e-29	0.76663	3.65356e-13	NA	NA
IRF1	4.2521e-11	1.24735e-08	6.59502	Cells_EBV-transformed_lymphocytes	2.44963e-13	1.53724e-10	7.32164	smultixcan	3.23249e-14	1.529e-11	7.58865	NA	NA	NA	1	1	1	0	3	1.44442	6.2191	-2.07753	-11.8206	-1.44152	-8.45905	NA	NA	0.14862	5e-10	0.0377523	3.0546e-32	0.149437	2.69553e-17	NA	NA	0.650425	7.12598e-08	0.527508	5.31347e-29	0.732158	1.67878e-14	NA	NA
IRF1	4.2521e-11	1.24735e-08	6.59502	Colon_Transverse	2.44963e-13	1.2389e-10	7.32164	Adipose_Subcutaneous	3.69544e-13	1.81042e-10	-7.26627	NA	NA	NA	1	1	1	0	3	1.44442	6.2191	-0.740743	-8.05568	1.43421	8.09521	NA	NA	0.14862	5e-10	0.458849	7.90361e-16	0.151512	5.71674e-16	NA	NA	0.650425	7.12598e-08	0.910292	6.63271e-13	0.74045	3.10773e-13	NA	NA
IRF1	4.2521e-11	1.24735e-08	6.59502	Colon_Transverse	2.44963e-13	1.2389e-10	7.32164	Adipose_Visceral_Omentum	5.22196e-12	2.1583e-09	-6.89941	NA	NA	NA	1	1	1	0	3	1.44442	6.2191	-0.740743	-8.05568	1.48106	7.73641	NA	NA	0.14862	5e-10	0.458849	7.90361e-16	0.138592	1.02263e-14	NA	NA	0.650425	7.12598e-08	0.910292	6.63271e-13	0.721622	5.20282e-12	NA	NA
IRF1	4.2521e-11	1.24735e-08	6.59502	Colon_Transverse	2.44963e-13	1.2389e-10	7.32164	Adrenal_Gland	3.69544e-13	1.96451e-10	-7.26627	NA	NA	NA	1	1	1	0	3	1.44442	6.2191	-0.740743	-8.05568	1.43421	8.09521	NA	NA	0.14862	5e-10	0.458849	7.90361e-16	0.151512	5.71674e-16	NA	NA	0.650425	7.12598e-08	0.910292	6.63271e-13	0.753785	2.78153e-13	NA	NA
IRF1	4.2521e-11	1.24735e-08	6.59502	Colon_Transverse	2.44963e-13	1.2389e-10	7.32164	Artery_Coronary	1.55194e-13	8.70605e-11	7.38263	NA	NA	NA	1	1	1	0	3	1.44442	6.2191	-0.740743	-8.05568	-0.748966	-8.08579	NA	NA	0.14862	5e-10	0.458849	7.90361e-16	0.453878	6.17646e-16	NA	NA	0.650425	7.12598e-08	0.910292	6.63271e-13	0.903657	3.77109e-13	NA	NA
IRF1	4.2521e-11	1.24735e-08	6.59502	Colon_Transverse	2.44963e-13	1.2389e-10	7.32164	Artery_Tibial	3.23249e-14	1.71718e-11	-7.58865	NA	NA	NA	1	1	1	0	3	1.44442	6.2191	-0.740743	-8.05568	1.44152	8.45905	NA	NA	0.14862	5e-10	0.458849	7.90361e-16	0.149437	2.69553e-17	NA	NA	0.650425	7.12598e-08	0.910292	6.63271e-13	0.740885	1.58904e-14	NA	NA
IRF1	4.2521e-11	1.24735e-08	6.59502	Colon_Transverse	2.44963e-13	1.2389e-10	7.32164	Brain_Cerebellar_Hemisphere	4.22212e-13	1.63455e-10	7.24824	NA	NA	NA	1	1	1	0	3	1.44442	6.2191	-0.740743	-8.05568	-1.09802	-8.08641	NA	NA	0.14862	5e-10	0.458849	7.90361e-16	0.272194	6.14498e-16	NA	NA	0.650425	7.12598e-08	0.910292	6.63271e-13	0.828711	3.14411e-13	NA	NA
IRF1	4.2521e-11	1.24735e-08	6.59502	Colon_Transverse	2.44963e-13	1.2389e-10	7.32164	Brain_Frontal_Cortex_BA9	4.03333e-13	1.89912e-10	-7.25444	NA	NA	NA	1	1	1	0	3	1.44442	6.2191	-0.740743	-8.05568	1.39988	8.07504	NA	NA	0.14862	5e-10	0.458849	7.90361e-16	0.161548	6.7452e-16	NA	NA	0.650425	7.12598e-08	0.910292	6.63271e-13	0.763595	3.74134e-13	NA	NA
IRF1	4.2521e-11	1.24735e-08	6.59502	Colon_Transverse	2.44963e-13	1.2389e-10	7.32164	Brain_Hypothalamus	1.55194e-13	1.07268e-10	7.38263	NA	NA	NA	1	1	1	0	3	1.44442	6.2191	-0.740743	-8.05568	-0.748966	-8.08579	NA	NA	0.14862	5e-10	0.458849	7.90361e-16	0.453878	6.17646e-16	NA	NA	0.650425	7.12598e-08	0.910292	6.63271e-13	0.914395	4.71643e-13	NA	NA
IRF1	4.2521e-11	1.24735e-08	6.59502	Colon_Transverse	2.44963e-13	1.2389e-10	7.32164	Brain_Substantia_nigra	1.55194e-13	1.10591e-10	7.38263	NA	NA	NA	1	1	1	0	3	1.44442	6.2191	-0.740743	-8.05568	-0.748966	-8.08579	NA	NA	0.14862	5e-10	0.458849	7.90361e-16	0.453878	6.17646e-16	NA	NA	0.650425	7.12598e-08	0.910292	6.63271e-13	0.909677	5.10092e-13	NA	NA
IRF1	4.2521e-11	1.24735e-08	6.59502	Colon_Transverse	2.44963e-13	1.2389e-10	7.32164	Breast_Mammary_Tissue	3.38538e-13	1.56024e-10	-7.27811	NA	NA	NA	1	1	1	0	3	1.44442	6.2191	-0.740743	-8.05568	1.33733	8.08049	NA	NA	0.14862	5e-10	0.458849	7.90361e-16	0.181114	6.4507e-16	NA	NA	0.650425	7.12598e-08	0.910292	6.63271e-13	0.776066	3.29528e-13	NA	NA
IRF1	4.2521e-11	1.24735e-08	6.59502	Colon_Transverse	2.44963e-13	1.2389e-10	7.32164	Cells_Cultured_fibroblasts	3.23249e-14	2.05193e-11	-7.58865	NA	NA	NA	1	1	1	0	3	1.44442	6.2191	-0.740743	-8.05568	1.44152	8.45905	NA	NA	0.14862	5e-10	0.458849	7.90361e-16	0.149437	2.69553e-17	NA	NA	0.650425	7.12598e-08	0.910292	6.63271e-13	0.737005	2.02932e-14	NA	NA
IRF1	4.2521e-11	1.24735e-08	6.59502	Colon_Transverse	2.44963e-13	1.2389e-10	7.32164	Colon_Sigmoid	5.22196e-12	2.09593e-09	6.89941	NA	NA	NA	1	1	1	0	3	1.44442	6.2191	-0.740743	-8.05568	-1.48106	-7.73641	NA	NA	0.14862	5e-10	0.458849	7.90361e-16	0.138592	1.02263e-14	NA	NA	0.650425	7.12598e-08	0.910292	6.63271e-13	0.729424	5.48447e-12	NA	NA
IRF1	4.2521e-11	1.24735e-08	6.59502	Colon_Transverse	2.44963e-13	1.2389e-10	7.32164	Colon_Transverse	4.22212e-13	2.18613e-10	7.24824	NA	NA	NA	1	1	1	0	3	1.44442	6.2191	-0.740743	-8.05568	-1.09802	-8.08641	NA	NA	0.14862	5e-10	0.458849	7.90361e-16	0.272194	6.14498e-16	NA	NA	0.650425	7.12598e-08	0.910292	6.63271e-13	0.835387	3.628e-13	NA	NA
IRF1	4.2521e-11	1.24735e-08	6.59502	Colon_Transverse	2.44963e-13	1.2389e-10	7.32164	Esophagus_Mucosa	1.55194e-13	7.67418e-11	7.38263	NA	NA	NA	1	1	1	0	3	1.44442	6.2191	-0.740743	-8.05568	-0.748966	-8.08579	NA	NA	0.14862	5e-10	0.458849	7.90361e-16	0.453878	6.17646e-16	NA	NA	0.650425	7.12598e-08	0.910292	6.63271e-13	0.902664	3.22864e-13	NA	NA
IRF1	4.2521e-11	1.24735e-08	6.59502	Colon_Transverse	2.44963e-13	1.2389e-10	7.32164	Heart_Atrial_Appendage	3.38538e-13	1.83375e-10	-7.27811	NA	NA	NA	1	1	1	0	3	1.44442	6.2191	-0.740743	-8.05568	1.33733	8.08049	NA	NA	0.14862	5e-10	0.458849	7.90361e-16	0.181114	6.4507e-16	NA	NA	0.650425	7.12598e-08	0.910292	6.63271e-13	0.769854	3.62428e-13	NA	NA
IRF1	4.2521e-11	1.24735e-08	6.59502	Colon_Transverse	2.44963e-13	1.2389e-10	7.32164	Kidney_Cortex	4.22212e-13	3.59749e-10	7.24824	NA	NA	NA	1	1	1	0	3	1.44442	6.2191	-0.740743	-8.05568	-1.09802	-8.08641	NA	NA	0.14862	5e-10	0.458849	7.90361e-16	0.272194	6.14498e-16	NA	NA	0.650425	7.12598e-08	0.910292	6.63271e-13	0.847045	5.42046e-13	NA	NA
IRF1	4.2521e-11	1.24735e-08	6.59502	Colon_Transverse	2.44963e-13	1.2389e-10	7.32164	Nerve_Tibial	4.22212e-13	1.87046e-10	7.24824	NA	NA	NA	1	1	1	0	3	1.44442	6.2191	-0.740743	-8.05568	-1.09802	-8.08641	NA	NA	0.14862	5e-10	0.458849	7.90361e-16	0.272194	6.14498e-16	NA	NA	0.650425	7.12598e-08	0.910292	6.63271e-13	0.826721	3.3314e-13	NA	NA
IRF1	4.2521e-11	1.24735e-08	6.59502	Colon_Transverse	2.44963e-13	1.2389e-10	7.32164	Ovary	3.23249e-14	1.89627e-11	-7.58865	NA	NA	NA	1	1	1	0	3	1.44442	6.2191	-0.740743	-8.05568	1.44152	8.45905	NA	NA	0.14862	5e-10	0.458849	7.90361e-16	0.149437	2.69553e-17	NA	NA	0.650425	7.12598e-08	0.910292	6.63271e-13	0.741103	1.94832e-14	NA	NA
IRF1	4.2521e-11	1.24735e-08	6.59502	Colon_Transverse	2.44963e-13	1.2389e-10	7.32164	Pancreas	3.23249e-14	1.99142e-11	7.58865	NA	NA	NA	1	1	1	0	3	1.44442	6.2191	-0.740743	-8.05568	-1.44152	-8.45905	NA	NA	0.14862	5e-10	0.458849	7.90361e-16	0.149437	2.69553e-17	NA	NA	0.650425	7.12598e-08	0.910292	6.63271e-13	0.738619	1.70393e-14	NA	NA
IRF1	4.2521e-11	1.24735e-08	6.59502	Colon_Transverse	2.44963e-13	1.2389e-10	7.32164	Prostate	3.69544e-13	1.91645e-10	-7.26627	NA	NA	NA	1	1	1	0	3	1.44442	6.2191	-0.740743	-8.05568	1.43421	8.09521	NA	NA	0.14862	5e-10	0.458849	7.90361e-16	0.151512	5.71674e-16	NA	NA	0.650425	7.12598e-08	0.910292	6.63271e-13	0.763577	3.28121e-13	NA	NA
IRF1	4.2521e-11	1.24735e-08	6.59502	Colon_Transverse	2.44963e-13	1.2389e-10	7.32164	Uterus	8.80967e-13	4.25613e-10	7.14793	NA	NA	NA	1	1	1	0	3	1.44442	6.2191	-0.740743	-8.05568	-1.46784	-7.99194	NA	NA	0.14862	5e-10	0.458849	7.90361e-16	0.142148	1.32827e-15	NA	NA	0.650425	7.12598e-08	0.910292	6.63271e-13	0.729347	7.34772e-13	NA	NA
IRF1	4.2521e-11	1.24735e-08	6.59502	Colon_Transverse	2.44963e-13	1.2389e-10	7.32164	Vagina	8.80967e-13	4.50755e-10	7.14793	NA	NA	NA	1	1	1	0	3	1.44442	6.2191	-0.740743	-8.05568	-1.46784	-7.99194	NA	NA	0.14862	5e-10	0.458849	7.90361e-16	0.142148	1.32827e-15	NA	NA	0.650425	7.12598e-08	0.910292	6.63271e-13	0.75297	8.23293e-13	NA	NA
IRF1	4.2521e-11	1.24735e-08	6.59502	Colon_Transverse	2.44963e-13	1.2389e-10	7.32164	Whole_Blood	3.38538e-13	1.67248e-10	-7.27811	NA	NA	NA	1	1	1	0	3	1.44442	6.2191	-0.740743	-8.05568	1.33733	8.08049	NA	NA	0.14862	5e-10	0.458849	7.90361e-16	0.181114	6.4507e-16	NA	NA	0.650425	7.12598e-08	0.910292	6.63271e-13	0.76663	3.65356e-13	NA	NA
IRF1	4.2521e-11	1.24735e-08	6.59502	Colon_Transverse	2.44963e-13	1.2389e-10	7.32164	smultixcan	3.23249e-14	1.529e-11	7.58865	NA	NA	NA	1	1	1	0	3	1.44442	6.2191	-0.740743	-8.05568	-1.44152	-8.45905	NA	NA	0.14862	5e-10	0.458849	7.90361e-16	0.149437	2.69553e-17	NA	NA	0.650425	7.12598e-08	0.910292	6.63271e-13	0.732158	1.67878e-14	NA	NA
IRF1	4.2521e-11	1.24735e-08	6.59502	Esophagus_Mucosa	4.56263e-14	2.50176e-11	7.54386	Adipose_Subcutaneous	3.69544e-13	1.81042e-10	-7.26627	NA	NA	NA	1	1	1	0	3	1.44442	6.2191	-0.9874	-8.38116	1.43421	8.09521	NA	NA	0.14862	5e-10	0.323447	5.241e-17	0.151512	5.71674e-16	NA	NA	0.650425	7.12598e-08	0.860573	4.45869e-14	0.74045	3.10773e-13	NA	NA
IRF1	4.2521e-11	1.24735e-08	6.59502	Esophagus_Mucosa	4.56263e-14	2.50176e-11	7.54386	Adipose_Visceral_Omentum	5.22196e-12	2.1583e-09	-6.89941	NA	NA	NA	1	1	1	0	3	1.44442	6.2191	-0.9874	-8.38116	1.48106	7.73641	NA	NA	0.14862	5e-10	0.323447	5.241e-17	0.138592	1.02263e-14	NA	NA	0.650425	7.12598e-08	0.860573	4.45869e-14	0.721622	5.20282e-12	NA	NA
IRF1	4.2521e-11	1.24735e-08	6.59502	Esophagus_Mucosa	4.56263e-14	2.50176e-11	7.54386	Adrenal_Gland	3.69544e-13	1.96451e-10	-7.26627	NA	NA	NA	1	1	1	0	3	1.44442	6.2191	-0.9874	-8.38116	1.43421	8.09521	NA	NA	0.14862	5e-10	0.323447	5.241e-17	0.151512	5.71674e-16	NA	NA	0.650425	7.12598e-08	0.860573	4.45869e-14	0.753785	2.78153e-13	NA	NA
IRF1	4.2521e-11	1.24735e-08	6.59502	Esophagus_Mucosa	4.56263e-14	2.50176e-11	7.54386	Artery_Coronary	1.55194e-13	8.70605e-11	7.38263	NA	NA	NA	1	1	1	0	3	1.44442	6.2191	-0.9874	-8.38116	-0.748966	-8.08579	NA	NA	0.14862	5e-10	0.323447	5.241e-17	0.453878	6.17646e-16	NA	NA	0.650425	7.12598e-08	0.860573	4.45869e-14	0.903657	3.77109e-13	NA	NA
IRF1	4.2521e-11	1.24735e-08	6.59502	Esophagus_Mucosa	4.56263e-14	2.50176e-11	7.54386	Artery_Tibial	3.23249e-14	1.71718e-11	-7.58865	NA	NA	NA	1	1	1	0	3	1.44442	6.2191	-0.9874	-8.38116	1.44152	8.45905	NA	NA	0.14862	5e-10	0.323447	5.241e-17	0.149437	2.69553e-17	NA	NA	0.650425	7.12598e-08	0.860573	4.45869e-14	0.740885	1.58904e-14	NA	NA
IRF1	4.2521e-11	1.24735e-08	6.59502	Esophagus_Mucosa	4.56263e-14	2.50176e-11	7.54386	Brain_Cerebellar_Hemisphere	4.22212e-13	1.63455e-10	7.24824	NA	NA	NA	1	1	1	0	3	1.44442	6.2191	-0.9874	-8.38116	-1.09802	-8.08641	NA	NA	0.14862	5e-10	0.323447	5.241e-17	0.272194	6.14498e-16	NA	NA	0.650425	7.12598e-08	0.860573	4.45869e-14	0.828711	3.14411e-13	NA	NA
IRF1	4.2521e-11	1.24735e-08	6.59502	Esophagus_Mucosa	4.56263e-14	2.50176e-11	7.54386	Brain_Frontal_Cortex_BA9	4.03333e-13	1.89912e-10	-7.25444	NA	NA	NA	1	1	1	0	3	1.44442	6.2191	-0.9874	-8.38116	1.39988	8.07504	NA	NA	0.14862	5e-10	0.323447	5.241e-17	0.161548	6.7452e-16	NA	NA	0.650425	7.12598e-08	0.860573	4.45869e-14	0.763595	3.74134e-13	NA	NA
IRF1	4.2521e-11	1.24735e-08	6.59502	Esophagus_Mucosa	4.56263e-14	2.50176e-11	7.54386	Brain_Hypothalamus	1.55194e-13	1.07268e-10	7.38263	NA	NA	NA	1	1	1	0	3	1.44442	6.2191	-0.9874	-8.38116	-0.748966	-8.08579	NA	NA	0.14862	5e-10	0.323447	5.241e-17	0.453878	6.17646e-16	NA	NA	0.650425	7.12598e-08	0.860573	4.45869e-14	0.914395	4.71643e-13	NA	NA
IRF1	4.2521e-11	1.24735e-08	6.59502	Esophagus_Mucosa	4.56263e-14	2.50176e-11	7.54386	Brain_Substantia_nigra	1.55194e-13	1.10591e-10	7.38263	NA	NA	NA	1	1	1	0	3	1.44442	6.2191	-0.9874	-8.38116	-0.748966	-8.08579	NA	NA	0.14862	5e-10	0.323447	5.241e-17	0.453878	6.17646e-16	NA	NA	0.650425	7.12598e-08	0.860573	4.45869e-14	0.909677	5.10092e-13	NA	NA
IRF1	4.2521e-11	1.24735e-08	6.59502	Esophagus_Mucosa	4.56263e-14	2.50176e-11	7.54386	Breast_Mammary_Tissue	3.38538e-13	1.56024e-10	-7.27811	NA	NA	NA	1	1	1	0	3	1.44442	6.2191	-0.9874	-8.38116	1.33733	8.08049	NA	NA	0.14862	5e-10	0.323447	5.241e-17	0.181114	6.4507e-16	NA	NA	0.650425	7.12598e-08	0.860573	4.45869e-14	0.776066	3.29528e-13	NA	NA
IRF1	4.2521e-11	1.24735e-08	6.59502	Esophagus_Mucosa	4.56263e-14	2.50176e-11	7.54386	Cells_Cultured_fibroblasts	3.23249e-14	2.05193e-11	-7.58865	NA	NA	NA	1	1	1	0	3	1.44442	6.2191	-0.9874	-8.38116	1.44152	8.45905	NA	NA	0.14862	5e-10	0.323447	5.241e-17	0.149437	2.69553e-17	NA	NA	0.650425	7.12598e-08	0.860573	4.45869e-14	0.737005	2.02932e-14	NA	NA
IRF1	4.2521e-11	1.24735e-08	6.59502	Esophagus_Mucosa	4.56263e-14	2.50176e-11	7.54386	Colon_Sigmoid	5.22196e-12	2.09593e-09	6.89941	NA	NA	NA	1	1	1	0	3	1.44442	6.2191	-0.9874	-8.38116	-1.48106	-7.73641	NA	NA	0.14862	5e-10	0.323447	5.241e-17	0.138592	1.02263e-14	NA	NA	0.650425	7.12598e-08	0.860573	4.45869e-14	0.729424	5.48447e-12	NA	NA
IRF1	4.2521e-11	1.24735e-08	6.59502	Esophagus_Mucosa	4.56263e-14	2.50176e-11	7.54386	Colon_Transverse	4.22212e-13	2.18613e-10	7.24824	NA	NA	NA	1	1	1	0	3	1.44442	6.2191	-0.9874	-8.38116	-1.09802	-8.08641	NA	NA	0.14862	5e-10	0.323447	5.241e-17	0.272194	6.14498e-16	NA	NA	0.650425	7.12598e-08	0.860573	4.45869e-14	0.835387	3.628e-13	NA	NA
IRF1	4.2521e-11	1.24735e-08	6.59502	Esophagus_Mucosa	4.56263e-14	2.50176e-11	7.54386	Esophagus_Mucosa	1.55194e-13	7.67418e-11	7.38263	NA	NA	NA	1	1	1	0	3	1.44442	6.2191	-0.9874	-8.38116	-0.748966	-8.08579	NA	NA	0.14862	5e-10	0.323447	5.241e-17	0.453878	6.17646e-16	NA	NA	0.650425	7.12598e-08	0.860573	4.45869e-14	0.902664	3.22864e-13	NA	NA
IRF1	4.2521e-11	1.24735e-08	6.59502	Esophagus_Mucosa	4.56263e-14	2.50176e-11	7.54386	Heart_Atrial_Appendage	3.38538e-13	1.83375e-10	-7.27811	NA	NA	NA	1	1	1	0	3	1.44442	6.2191	-0.9874	-8.38116	1.33733	8.08049	NA	NA	0.14862	5e-10	0.323447	5.241e-17	0.181114	6.4507e-16	NA	NA	0.650425	7.12598e-08	0.860573	4.45869e-14	0.769854	3.62428e-13	NA	NA
IRF1	4.2521e-11	1.24735e-08	6.59502	Esophagus_Mucosa	4.56263e-14	2.50176e-11	7.54386	Kidney_Cortex	4.22212e-13	3.59749e-10	7.24824	NA	NA	NA	1	1	1	0	3	1.44442	6.2191	-0.9874	-8.38116	-1.09802	-8.08641	NA	NA	0.14862	5e-10	0.323447	5.241e-17	0.272194	6.14498e-16	NA	NA	0.650425	7.12598e-08	0.860573	4.45869e-14	0.847045	5.42046e-13	NA	NA
IRF1	4.2521e-11	1.24735e-08	6.59502	Esophagus_Mucosa	4.56263e-14	2.50176e-11	7.54386	Nerve_Tibial	4.22212e-13	1.87046e-10	7.24824	NA	NA	NA	1	1	1	0	3	1.44442	6.2191	-0.9874	-8.38116	-1.09802	-8.08641	NA	NA	0.14862	5e-10	0.323447	5.241e-17	0.272194	6.14498e-16	NA	NA	0.650425	7.12598e-08	0.860573	4.45869e-14	0.826721	3.3314e-13	NA	NA
IRF1	4.2521e-11	1.24735e-08	6.59502	Esophagus_Mucosa	4.56263e-14	2.50176e-11	7.54386	Ovary	3.23249e-14	1.89627e-11	-7.58865	NA	NA	NA	1	1	1	0	3	1.44442	6.2191	-0.9874	-8.38116	1.44152	8.45905	NA	NA	0.14862	5e-10	0.323447	5.241e-17	0.149437	2.69553e-17	NA	NA	0.650425	7.12598e-08	0.860573	4.45869e-14	0.741103	1.94832e-14	NA	NA
IRF1	4.2521e-11	1.24735e-08	6.59502	Esophagus_Mucosa	4.56263e-14	2.50176e-11	7.54386	Pancreas	3.23249e-14	1.99142e-11	7.58865	NA	NA	NA	1	1	1	0	3	1.44442	6.2191	-0.9874	-8.38116	-1.44152	-8.45905	NA	NA	0.14862	5e-10	0.323447	5.241e-17	0.149437	2.69553e-17	NA	NA	0.650425	7.12598e-08	0.860573	4.45869e-14	0.738619	1.70393e-14	NA	NA
IRF1	4.2521e-11	1.24735e-08	6.59502	Esophagus_Mucosa	4.56263e-14	2.50176e-11	7.54386	Prostate	3.69544e-13	1.91645e-10	-7.26627	NA	NA	NA	1	1	1	0	3	1.44442	6.2191	-0.9874	-8.38116	1.43421	8.09521	NA	NA	0.14862	5e-10	0.323447	5.241e-17	0.151512	5.71674e-16	NA	NA	0.650425	7.12598e-08	0.860573	4.45869e-14	0.763577	3.28121e-13	NA	NA
IRF1	4.2521e-11	1.24735e-08	6.59502	Esophagus_Mucosa	4.56263e-14	2.50176e-11	7.54386	Uterus	8.80967e-13	4.25613e-10	7.14793	NA	NA	NA	1	1	1	0	3	1.44442	6.2191	-0.9874	-8.38116	-1.46784	-7.99194	NA	NA	0.14862	5e-10	0.323447	5.241e-17	0.142148	1.32827e-15	NA	NA	0.650425	7.12598e-08	0.860573	4.45869e-14	0.729347	7.34772e-13	NA	NA
IRF1	4.2521e-11	1.24735e-08	6.59502	Esophagus_Mucosa	4.56263e-14	2.50176e-11	7.54386	Vagina	8.80967e-13	4.50755e-10	7.14793	NA	NA	NA	1	1	1	0	3	1.44442	6.2191	-0.9874	-8.38116	-1.46784	-7.99194	NA	NA	0.14862	5e-10	0.323447	5.241e-17	0.142148	1.32827e-15	NA	NA	0.650425	7.12598e-08	0.860573	4.45869e-14	0.75297	8.23293e-13	NA	NA
IRF1	4.2521e-11	1.24735e-08	6.59502	Esophagus_Mucosa	4.56263e-14	2.50176e-11	7.54386	Whole_Blood	3.38538e-13	1.67248e-10	-7.27811	NA	NA	NA	1	1	1	0	3	1.44442	6.2191	-0.9874	-8.38116	1.33733	8.08049	NA	NA	0.14862	5e-10	0.323447	5.241e-17	0.181114	6.4507e-16	NA	NA	0.650425	7.12598e-08	0.860573	4.45869e-14	0.76663	3.65356e-13	NA	NA
IRF1	4.2521e-11	1.24735e-08	6.59502	Esophagus_Mucosa	4.56263e-14	2.50176e-11	7.54386	smultixcan	3.23249e-14	1.529e-11	7.58865	NA	NA	NA	1	1	1	0	3	1.44442	6.2191	-0.9874	-8.38116	-1.44152	-8.45905	NA	NA	0.14862	5e-10	0.323447	5.241e-17	0.149437	2.69553e-17	NA	NA	0.650425	7.12598e-08	0.860573	4.45869e-14	0.732158	1.67878e-14	NA	NA
IRF1	4.2521e-11	1.24735e-08	6.59502	Esophagus_Muscularis	1.5093e-30	2.6219e-27	11.4884	Adipose_Subcutaneous	3.69544e-13	1.81042e-10	-7.26627	NA	NA	NA	1	1	1	0	3	1.44442	6.2191	-1.63435	-12.9124	1.43421	8.09521	NA	NA	0.14862	5e-10	0.102185	3.83059e-38	0.151512	5.71674e-16	NA	NA	0.650425	7.12598e-08	0.706127	9.7795e-35	0.74045	3.10773e-13	NA	NA
IRF1	4.2521e-11	1.24735e-08	6.59502	Esophagus_Muscularis	1.5093e-30	2.6219e-27	11.4884	Adipose_Visceral_Omentum	5.22196e-12	2.1583e-09	-6.89941	NA	NA	NA	1	1	1	0	3	1.44442	6.2191	-1.63435	-12.9124	1.48106	7.73641	NA	NA	0.14862	5e-10	0.102185	3.83059e-38	0.138592	1.02263e-14	NA	NA	0.650425	7.12598e-08	0.706127	9.7795e-35	0.721622	5.20282e-12	NA	NA
IRF1	4.2521e-11	1.24735e-08	6.59502	Esophagus_Muscularis	1.5093e-30	2.6219e-27	11.4884	Adrenal_Gland	3.69544e-13	1.96451e-10	-7.26627	NA	NA	NA	1	1	1	0	3	1.44442	6.2191	-1.63435	-12.9124	1.43421	8.09521	NA	NA	0.14862	5e-10	0.102185	3.83059e-38	0.151512	5.71674e-16	NA	NA	0.650425	7.12598e-08	0.706127	9.7795e-35	0.753785	2.78153e-13	NA	NA
IRF1	4.2521e-11	1.24735e-08	6.59502	Esophagus_Muscularis	1.5093e-30	2.6219e-27	11.4884	Artery_Coronary	1.55194e-13	8.70605e-11	7.38263	NA	NA	NA	1	1	1	0	3	1.44442	6.2191	-1.63435	-12.9124	-0.748966	-8.08579	NA	NA	0.14862	5e-10	0.102185	3.83059e-38	0.453878	6.17646e-16	NA	NA	0.650425	7.12598e-08	0.706127	9.7795e-35	0.903657	3.77109e-13	NA	NA
IRF1	4.2521e-11	1.24735e-08	6.59502	Esophagus_Muscularis	1.5093e-30	2.6219e-27	11.4884	Artery_Tibial	3.23249e-14	1.71718e-11	-7.58865	NA	NA	NA	1	1	1	0	3	1.44442	6.2191	-1.63435	-12.9124	1.44152	8.45905	NA	NA	0.14862	5e-10	0.102185	3.83059e-38	0.149437	2.69553e-17	NA	NA	0.650425	7.12598e-08	0.706127	9.7795e-35	0.740885	1.58904e-14	NA	NA
IRF1	4.2521e-11	1.24735e-08	6.59502	Esophagus_Muscularis	1.5093e-30	2.6219e-27	11.4884	Brain_Cerebellar_Hemisphere	4.22212e-13	1.63455e-10	7.24824	NA	NA	NA	1	1	1	0	3	1.44442	6.2191	-1.63435	-12.9124	-1.09802	-8.08641	NA	NA	0.14862	5e-10	0.102185	3.83059e-38	0.272194	6.14498e-16	NA	NA	0.650425	7.12598e-08	0.706127	9.7795e-35	0.828711	3.14411e-13	NA	NA
IRF1	4.2521e-11	1.24735e-08	6.59502	Esophagus_Muscularis	1.5093e-30	2.6219e-27	11.4884	Brain_Frontal_Cortex_BA9	4.03333e-13	1.89912e-10	-7.25444	NA	NA	NA	1	1	1	0	3	1.44442	6.2191	-1.63435	-12.9124	1.39988	8.07504	NA	NA	0.14862	5e-10	0.102185	3.83059e-38	0.161548	6.7452e-16	NA	NA	0.650425	7.12598e-08	0.706127	9.7795e-35	0.763595	3.74134e-13	NA	NA
IRF1	4.2521e-11	1.24735e-08	6.59502	Esophagus_Muscularis	1.5093e-30	2.6219e-27	11.4884	Brain_Hypothalamus	1.55194e-13	1.07268e-10	7.38263	NA	NA	NA	1	1	1	0	3	1.44442	6.2191	-1.63435	-12.9124	-0.748966	-8.08579	NA	NA	0.14862	5e-10	0.102185	3.83059e-38	0.453878	6.17646e-16	NA	NA	0.650425	7.12598e-08	0.706127	9.7795e-35	0.914395	4.71643e-13	NA	NA
IRF1	4.2521e-11	1.24735e-08	6.59502	Esophagus_Muscularis	1.5093e-30	2.6219e-27	11.4884	Brain_Substantia_nigra	1.55194e-13	1.10591e-10	7.38263	NA	NA	NA	1	1	1	0	3	1.44442	6.2191	-1.63435	-12.9124	-0.748966	-8.08579	NA	NA	0.14862	5e-10	0.102185	3.83059e-38	0.453878	6.17646e-16	NA	NA	0.650425	7.12598e-08	0.706127	9.7795e-35	0.909677	5.10092e-13	NA	NA
IRF1	4.2521e-11	1.24735e-08	6.59502	Esophagus_Muscularis	1.5093e-30	2.6219e-27	11.4884	Breast_Mammary_Tissue	3.38538e-13	1.56024e-10	-7.27811	NA	NA	NA	1	1	1	0	3	1.44442	6.2191	-1.63435	-12.9124	1.33733	8.08049	NA	NA	0.14862	5e-10	0.102185	3.83059e-38	0.181114	6.4507e-16	NA	NA	0.650425	7.12598e-08	0.706127	9.7795e-35	0.776066	3.29528e-13	NA	NA
IRF1	4.2521e-11	1.24735e-08	6.59502	Esophagus_Muscularis	1.5093e-30	2.6219e-27	11.4884	Cells_Cultured_fibroblasts	3.23249e-14	2.05193e-11	-7.58865	NA	NA	NA	1	1	1	0	3	1.44442	6.2191	-1.63435	-12.9124	1.44152	8.45905	NA	NA	0.14862	5e-10	0.102185	3.83059e-38	0.149437	2.69553e-17	NA	NA	0.650425	7.12598e-08	0.706127	9.7795e-35	0.737005	2.02932e-14	NA	NA
IRF1	4.2521e-11	1.24735e-08	6.59502	Esophagus_Muscularis	1.5093e-30	2.6219e-27	11.4884	Colon_Sigmoid	5.22196e-12	2.09593e-09	6.89941	NA	NA	NA	1	1	1	0	3	1.44442	6.2191	-1.63435	-12.9124	-1.48106	-7.73641	NA	NA	0.14862	5e-10	0.102185	3.83059e-38	0.138592	1.02263e-14	NA	NA	0.650425	7.12598e-08	0.706127	9.7795e-35	0.729424	5.48447e-12	NA	NA
IRF1	4.2521e-11	1.24735e-08	6.59502	Esophagus_Muscularis	1.5093e-30	2.6219e-27	11.4884	Colon_Transverse	4.22212e-13	2.18613e-10	7.24824	NA	NA	NA	1	1	1	0	3	1.44442	6.2191	-1.63435	-12.9124	-1.09802	-8.08641	NA	NA	0.14862	5e-10	0.102185	3.83059e-38	0.272194	6.14498e-16	NA	NA	0.650425	7.12598e-08	0.706127	9.7795e-35	0.835387	3.628e-13	NA	NA
IRF1	4.2521e-11	1.24735e-08	6.59502	Esophagus_Muscularis	1.5093e-30	2.6219e-27	11.4884	Esophagus_Mucosa	1.55194e-13	7.67418e-11	7.38263	NA	NA	NA	1	1	1	0	3	1.44442	6.2191	-1.63435	-12.9124	-0.748966	-8.08579	NA	NA	0.14862	5e-10	0.102185	3.83059e-38	0.453878	6.17646e-16	NA	NA	0.650425	7.12598e-08	0.706127	9.7795e-35	0.902664	3.22864e-13	NA	NA
IRF1	4.2521e-11	1.24735e-08	6.59502	Esophagus_Muscularis	1.5093e-30	2.6219e-27	11.4884	Heart_Atrial_Appendage	3.38538e-13	1.83375e-10	-7.27811	NA	NA	NA	1	1	1	0	3	1.44442	6.2191	-1.63435	-12.9124	1.33733	8.08049	NA	NA	0.14862	5e-10	0.102185	3.83059e-38	0.181114	6.4507e-16	NA	NA	0.650425	7.12598e-08	0.706127	9.7795e-35	0.769854	3.62428e-13	NA	NA
IRF1	4.2521e-11	1.24735e-08	6.59502	Esophagus_Muscularis	1.5093e-30	2.6219e-27	11.4884	Kidney_Cortex	4.22212e-13	3.59749e-10	7.24824	NA	NA	NA	1	1	1	0	3	1.44442	6.2191	-1.63435	-12.9124	-1.09802	-8.08641	NA	NA	0.14862	5e-10	0.102185	3.83059e-38	0.272194	6.14498e-16	NA	NA	0.650425	7.12598e-08	0.706127	9.7795e-35	0.847045	5.42046e-13	NA	NA
IRF1	4.2521e-11	1.24735e-08	6.59502	Esophagus_Muscularis	1.5093e-30	2.6219e-27	11.4884	Nerve_Tibial	4.22212e-13	1.87046e-10	7.24824	NA	NA	NA	1	1	1	0	3	1.44442	6.2191	-1.63435	-12.9124	-1.09802	-8.08641	NA	NA	0.14862	5e-10	0.102185	3.83059e-38	0.272194	6.14498e-16	NA	NA	0.650425	7.12598e-08	0.706127	9.7795e-35	0.826721	3.3314e-13	NA	NA
IRF1	4.2521e-11	1.24735e-08	6.59502	Esophagus_Muscularis	1.5093e-30	2.6219e-27	11.4884	Ovary	3.23249e-14	1.89627e-11	-7.58865	NA	NA	NA	1	1	1	0	3	1.44442	6.2191	-1.63435	-12.9124	1.44152	8.45905	NA	NA	0.14862	5e-10	0.102185	3.83059e-38	0.149437	2.69553e-17	NA	NA	0.650425	7.12598e-08	0.706127	9.7795e-35	0.741103	1.94832e-14	NA	NA
IRF1	4.2521e-11	1.24735e-08	6.59502	Esophagus_Muscularis	1.5093e-30	2.6219e-27	11.4884	Pancreas	3.23249e-14	1.99142e-11	7.58865	NA	NA	NA	1	1	1	0	3	1.44442	6.2191	-1.63435	-12.9124	-1.44152	-8.45905	NA	NA	0.14862	5e-10	0.102185	3.83059e-38	0.149437	2.69553e-17	NA	NA	0.650425	7.12598e-08	0.706127	9.7795e-35	0.738619	1.70393e-14	NA	NA
IRF1	4.2521e-11	1.24735e-08	6.59502	Esophagus_Muscularis	1.5093e-30	2.6219e-27	11.4884	Prostate	3.69544e-13	1.91645e-10	-7.26627	NA	NA	NA	1	1	1	0	3	1.44442	6.2191	-1.63435	-12.9124	1.43421	8.09521	NA	NA	0.14862	5e-10	0.102185	3.83059e-38	0.151512	5.71674e-16	NA	NA	0.650425	7.12598e-08	0.706127	9.7795e-35	0.763577	3.28121e-13	NA	NA
IRF1	4.2521e-11	1.24735e-08	6.59502	Esophagus_Muscularis	1.5093e-30	2.6219e-27	11.4884	Uterus	8.80967e-13	4.25613e-10	7.14793	NA	NA	NA	1	1	1	0	3	1.44442	6.2191	-1.63435	-12.9124	-1.46784	-7.99194	NA	NA	0.14862	5e-10	0.102185	3.83059e-38	0.142148	1.32827e-15	NA	NA	0.650425	7.12598e-08	0.706127	9.7795e-35	0.729347	7.34772e-13	NA	NA
IRF1	4.2521e-11	1.24735e-08	6.59502	Esophagus_Muscularis	1.5093e-30	2.6219e-27	11.4884	Vagina	8.80967e-13	4.50755e-10	7.14793	NA	NA	NA	1	1	1	0	3	1.44442	6.2191	-1.63435	-12.9124	-1.46784	-7.99194	NA	NA	0.14862	5e-10	0.102185	3.83059e-38	0.142148	1.32827e-15	NA	NA	0.650425	7.12598e-08	0.706127	9.7795e-35	0.75297	8.23293e-13	NA	NA
IRF1	4.2521e-11	1.24735e-08	6.59502	Esophagus_Muscularis	1.5093e-30	2.6219e-27	11.4884	Whole_Blood	3.38538e-13	1.67248e-10	-7.27811	NA	NA	NA	1	1	1	0	3	1.44442	6.2191	-1.63435	-12.9124	1.33733	8.08049	NA	NA	0.14862	5e-10	0.102185	3.83059e-38	0.181114	6.4507e-16	NA	NA	0.650425	7.12598e-08	0.706127	9.7795e-35	0.76663	3.65356e-13	NA	NA
IRF1	4.2521e-11	1.24735e-08	6.59502	Esophagus_Muscularis	1.5093e-30	2.6219e-27	11.4884	smultixcan	3.23249e-14	1.529e-11	7.58865	NA	NA	NA	1	1	1	0	3	1.44442	6.2191	-1.63435	-12.9124	-1.44152	-8.45905	NA	NA	0.14862	5e-10	0.102185	3.83059e-38	0.149437	2.69553e-17	NA	NA	0.650425	7.12598e-08	0.706127	9.7795e-35	0.732158	1.67878e-14	NA	NA
IRF1	4.2521e-11	1.24735e-08	6.59502	Heart_Atrial_Appendage	8.15708e-14	3.80664e-11	7.46776	Adipose_Subcutaneous	3.69544e-13	1.81042e-10	-7.26627	NA	NA	NA	1	1	1	0	3	1.44442	6.2191	-0.482693	-8.09201	1.43421	8.09521	NA	NA	0.14862	5e-10	0.629314	5.86883e-16	0.151512	5.71674e-16	NA	NA	0.650425	7.12598e-08	0.954175	4.18482e-13	0.74045	3.10773e-13	NA	NA
IRF1	4.2521e-11	1.24735e-08	6.59502	Heart_Atrial_Appendage	8.15708e-14	3.80664e-11	7.46776	Adipose_Visceral_Omentum	5.22196e-12	2.1583e-09	-6.89941	NA	NA	NA	1	1	1	0	3	1.44442	6.2191	-0.482693	-8.09201	1.48106	7.73641	NA	NA	0.14862	5e-10	0.629314	5.86883e-16	0.138592	1.02263e-14	NA	NA	0.650425	7.12598e-08	0.954175	4.18482e-13	0.721622	5.20282e-12	NA	NA
IRF1	4.2521e-11	1.24735e-08	6.59502	Heart_Atrial_Appendage	8.15708e-14	3.80664e-11	7.46776	Adrenal_Gland	3.69544e-13	1.96451e-10	-7.26627	NA	NA	NA	1	1	1	0	3	1.44442	6.2191	-0.482693	-8.09201	1.43421	8.09521	NA	NA	0.14862	5e-10	0.629314	5.86883e-16	0.151512	5.71674e-16	NA	NA	0.650425	7.12598e-08	0.954175	4.18482e-13	0.753785	2.78153e-13	NA	NA
IRF1	4.2521e-11	1.24735e-08	6.59502	Heart_Atrial_Appendage	8.15708e-14	3.80664e-11	7.46776	Artery_Coronary	1.55194e-13	8.70605e-11	7.38263	NA	NA	NA	1	1	1	0	3	1.44442	6.2191	-0.482693	-8.09201	-0.748966	-8.08579	NA	NA	0.14862	5e-10	0.629314	5.86883e-16	0.453878	6.17646e-16	NA	NA	0.650425	7.12598e-08	0.954175	4.18482e-13	0.903657	3.77109e-13	NA	NA
IRF1	4.2521e-11	1.24735e-08	6.59502	Heart_Atrial_Appendage	8.15708e-14	3.80664e-11	7.46776	Artery_Tibial	3.23249e-14	1.71718e-11	-7.58865	NA	NA	NA	1	1	1	0	3	1.44442	6.2191	-0.482693	-8.09201	1.44152	8.45905	NA	NA	0.14862	5e-10	0.629314	5.86883e-16	0.149437	2.69553e-17	NA	NA	0.650425	7.12598e-08	0.954175	4.18482e-13	0.740885	1.58904e-14	NA	NA
IRF1	4.2521e-11	1.24735e-08	6.59502	Heart_Atrial_Appendage	8.15708e-14	3.80664e-11	7.46776	Brain_Cerebellar_Hemisphere	4.22212e-13	1.63455e-10	7.24824	NA	NA	NA	1	1	1	0	3	1.44442	6.2191	-0.482693	-8.09201	-1.09802	-8.08641	NA	NA	0.14862	5e-10	0.629314	5.86883e-16	0.272194	6.14498e-16	NA	NA	0.650425	7.12598e-08	0.954175	4.18482e-13	0.828711	3.14411e-13	NA	NA
IRF1	4.2521e-11	1.24735e-08	6.59502	Heart_Atrial_Appendage	8.15708e-14	3.80664e-11	7.46776	Brain_Frontal_Cortex_BA9	4.03333e-13	1.89912e-10	-7.25444	NA	NA	NA	1	1	1	0	3	1.44442	6.2191	-0.482693	-8.09201	1.39988	8.07504	NA	NA	0.14862	5e-10	0.629314	5.86883e-16	0.161548	6.7452e-16	NA	NA	0.650425	7.12598e-08	0.954175	4.18482e-13	0.763595	3.74134e-13	NA	NA
IRF1	4.2521e-11	1.24735e-08	6.59502	Heart_Atrial_Appendage	8.15708e-14	3.80664e-11	7.46776	Brain_Hypothalamus	1.55194e-13	1.07268e-10	7.38263	NA	NA	NA	1	1	1	0	3	1.44442	6.2191	-0.482693	-8.09201	-0.748966	-8.08579	NA	NA	0.14862	5e-10	0.629314	5.86883e-16	0.453878	6.17646e-16	NA	NA	0.650425	7.12598e-08	0.954175	4.18482e-13	0.914395	4.71643e-13	NA	NA
IRF1	4.2521e-11	1.24735e-08	6.59502	Heart_Atrial_Appendage	8.15708e-14	3.80664e-11	7.46776	Brain_Substantia_nigra	1.55194e-13	1.10591e-10	7.38263	NA	NA	NA	1	1	1	0	3	1.44442	6.2191	-0.482693	-8.09201	-0.748966	-8.08579	NA	NA	0.14862	5e-10	0.629314	5.86883e-16	0.453878	6.17646e-16	NA	NA	0.650425	7.12598e-08	0.954175	4.18482e-13	0.909677	5.10092e-13	NA	NA
IRF1	4.2521e-11	1.24735e-08	6.59502	Heart_Atrial_Appendage	8.15708e-14	3.80664e-11	7.46776	Breast_Mammary_Tissue	3.38538e-13	1.56024e-10	-7.27811	NA	NA	NA	1	1	1	0	3	1.44442	6.2191	-0.482693	-8.09201	1.33733	8.08049	NA	NA	0.14862	5e-10	0.629314	5.86883e-16	0.181114	6.4507e-16	NA	NA	0.650425	7.12598e-08	0.954175	4.18482e-13	0.776066	3.29528e-13	NA	NA
IRF1	4.2521e-11	1.24735e-08	6.59502	Heart_Atrial_Appendage	8.15708e-14	3.80664e-11	7.46776	Cells_Cultured_fibroblasts	3.23249e-14	2.05193e-11	-7.58865	NA	NA	NA	1	1	1	0	3	1.44442	6.2191	-0.482693	-8.09201	1.44152	8.45905	NA	NA	0.14862	5e-10	0.629314	5.86883e-16	0.149437	2.69553e-17	NA	NA	0.650425	7.12598e-08	0.954175	4.18482e-13	0.737005	2.02932e-14	NA	NA
IRF1	4.2521e-11	1.24735e-08	6.59502	Heart_Atrial_Appendage	8.15708e-14	3.80664e-11	7.46776	Colon_Sigmoid	5.22196e-12	2.09593e-09	6.89941	NA	NA	NA	1	1	1	0	3	1.44442	6.2191	-0.482693	-8.09201	-1.48106	-7.73641	NA	NA	0.14862	5e-10	0.629314	5.86883e-16	0.138592	1.02263e-14	NA	NA	0.650425	7.12598e-08	0.954175	4.18482e-13	0.729424	5.48447e-12	NA	NA
IRF1	4.2521e-11	1.24735e-08	6.59502	Heart_Atrial_Appendage	8.15708e-14	3.80664e-11	7.46776	Colon_Transverse	4.22212e-13	2.18613e-10	7.24824	NA	NA	NA	1	1	1	0	3	1.44442	6.2191	-0.482693	-8.09201	-1.09802	-8.08641	NA	NA	0.14862	5e-10	0.629314	5.86883e-16	0.272194	6.14498e-16	NA	NA	0.650425	7.12598e-08	0.954175	4.18482e-13	0.835387	3.628e-13	NA	NA
IRF1	4.2521e-11	1.24735e-08	6.59502	Heart_Atrial_Appendage	8.15708e-14	3.80664e-11	7.46776	Esophagus_Mucosa	1.55194e-13	7.67418e-11	7.38263	NA	NA	NA	1	1	1	0	3	1.44442	6.2191	-0.482693	-8.09201	-0.748966	-8.08579	NA	NA	0.14862	5e-10	0.629314	5.86883e-16	0.453878	6.17646e-16	NA	NA	0.650425	7.12598e-08	0.954175	4.18482e-13	0.902664	3.22864e-13	NA	NA
IRF1	4.2521e-11	1.24735e-08	6.59502	Heart_Atrial_Appendage	8.15708e-14	3.80664e-11	7.46776	Heart_Atrial_Appendage	3.38538e-13	1.83375e-10	-7.27811	NA	NA	NA	1	1	1	0	3	1.44442	6.2191	-0.482693	-8.09201	1.33733	8.08049	NA	NA	0.14862	5e-10	0.629314	5.86883e-16	0.181114	6.4507e-16	NA	NA	0.650425	7.12598e-08	0.954175	4.18482e-13	0.769854	3.62428e-13	NA	NA
IRF1	4.2521e-11	1.24735e-08	6.59502	Heart_Atrial_Appendage	8.15708e-14	3.80664e-11	7.46776	Kidney_Cortex	4.22212e-13	3.59749e-10	7.24824	NA	NA	NA	1	1	1	0	3	1.44442	6.2191	-0.482693	-8.09201	-1.09802	-8.08641	NA	NA	0.14862	5e-10	0.629314	5.86883e-16	0.272194	6.14498e-16	NA	NA	0.650425	7.12598e-08	0.954175	4.18482e-13	0.847045	5.42046e-13	NA	NA
IRF1	4.2521e-11	1.24735e-08	6.59502	Heart_Atrial_Appendage	8.15708e-14	3.80664e-11	7.46776	Nerve_Tibial	4.22212e-13	1.87046e-10	7.24824	NA	NA	NA	1	1	1	0	3	1.44442	6.2191	-0.482693	-8.09201	-1.09802	-8.08641	NA	NA	0.14862	5e-10	0.629314	5.86883e-16	0.272194	6.14498e-16	NA	NA	0.650425	7.12598e-08	0.954175	4.18482e-13	0.826721	3.3314e-13	NA	NA
IRF1	4.2521e-11	1.24735e-08	6.59502	Heart_Atrial_Appendage	8.15708e-14	3.80664e-11	7.46776	Ovary	3.23249e-14	1.89627e-11	-7.58865	NA	NA	NA	1	1	1	0	3	1.44442	6.2191	-0.482693	-8.09201	1.44152	8.45905	NA	NA	0.14862	5e-10	0.629314	5.86883e-16	0.149437	2.69553e-17	NA	NA	0.650425	7.12598e-08	0.954175	4.18482e-13	0.741103	1.94832e-14	NA	NA
IRF1	4.2521e-11	1.24735e-08	6.59502	Heart_Atrial_Appendage	8.15708e-14	3.80664e-11	7.46776	Pancreas	3.23249e-14	1.99142e-11	7.58865	NA	NA	NA	1	1	1	0	3	1.44442	6.2191	-0.482693	-8.09201	-1.44152	-8.45905	NA	NA	0.14862	5e-10	0.629314	5.86883e-16	0.149437	2.69553e-17	NA	NA	0.650425	7.12598e-08	0.954175	4.18482e-13	0.738619	1.70393e-14	NA	NA
IRF1	4.2521e-11	1.24735e-08	6.59502	Heart_Atrial_Appendage	8.15708e-14	3.80664e-11	7.46776	Prostate	3.69544e-13	1.91645e-10	-7.26627	NA	NA	NA	1	1	1	0	3	1.44442	6.2191	-0.482693	-8.09201	1.43421	8.09521	NA	NA	0.14862	5e-10	0.629314	5.86883e-16	0.151512	5.71674e-16	NA	NA	0.650425	7.12598e-08	0.954175	4.18482e-13	0.763577	3.28121e-13	NA	NA
IRF1	4.2521e-11	1.24735e-08	6.59502	Heart_Atrial_Appendage	8.15708e-14	3.80664e-11	7.46776	Uterus	8.80967e-13	4.25613e-10	7.14793	NA	NA	NA	1	1	1	0	3	1.44442	6.2191	-0.482693	-8.09201	-1.46784	-7.99194	NA	NA	0.14862	5e-10	0.629314	5.86883e-16	0.142148	1.32827e-15	NA	NA	0.650425	7.12598e-08	0.954175	4.18482e-13	0.729347	7.34772e-13	NA	NA
IRF1	4.2521e-11	1.24735e-08	6.59502	Heart_Atrial_Appendage	8.15708e-14	3.80664e-11	7.46776	Vagina	8.80967e-13	4.50755e-10	7.14793	NA	NA	NA	1	1	1	0	3	1.44442	6.2191	-0.482693	-8.09201	-1.46784	-7.99194	NA	NA	0.14862	5e-10	0.629314	5.86883e-16	0.142148	1.32827e-15	NA	NA	0.650425	7.12598e-08	0.954175	4.18482e-13	0.75297	8.23293e-13	NA	NA
IRF1	4.2521e-11	1.24735e-08	6.59502	Heart_Atrial_Appendage	8.15708e-14	3.80664e-11	7.46776	Whole_Blood	3.38538e-13	1.67248e-10	-7.27811	NA	NA	NA	1	1	1	0	3	1.44442	6.2191	-0.482693	-8.09201	1.33733	8.08049	NA	NA	0.14862	5e-10	0.629314	5.86883e-16	0.181114	6.4507e-16	NA	NA	0.650425	7.12598e-08	0.954175	4.18482e-13	0.76663	3.65356e-13	NA	NA
IRF1	4.2521e-11	1.24735e-08	6.59502	Heart_Atrial_Appendage	8.15708e-14	3.80664e-11	7.46776	smultixcan	3.23249e-14	1.529e-11	7.58865	NA	NA	NA	1	1	1	0	3	1.44442	6.2191	-0.482693	-8.09201	-1.44152	-8.45905	NA	NA	0.14862	5e-10	0.629314	5.86883e-16	0.149437	2.69553e-17	NA	NA	0.650425	7.12598e-08	0.954175	4.18482e-13	0.732158	1.67878e-14	NA	NA
IRF1	4.2521e-11	1.24735e-08	6.59502	Heart_Left_Ventricle	2.44963e-13	1.25734e-10	7.32164	Adipose_Subcutaneous	3.69544e-13	1.81042e-10	-7.26627	NA	NA	NA	1	1	1	0	3	1.44442	6.2191	-0.740743	-8.05568	1.43421	8.09521	NA	NA	0.14862	5e-10	0.458849	7.90361e-16	0.151512	5.71674e-16	NA	NA	0.650425	7.12598e-08	0.923082	4.75964e-13	0.74045	3.10773e-13	NA	NA
IRF1	4.2521e-11	1.24735e-08	6.59502	Heart_Left_Ventricle	2.44963e-13	1.25734e-10	7.32164	Adipose_Visceral_Omentum	5.22196e-12	2.1583e-09	-6.89941	NA	NA	NA	1	1	1	0	3	1.44442	6.2191	-0.740743	-8.05568	1.48106	7.73641	NA	NA	0.14862	5e-10	0.458849	7.90361e-16	0.138592	1.02263e-14	NA	NA	0.650425	7.12598e-08	0.923082	4.75964e-13	0.721622	5.20282e-12	NA	NA
IRF1	4.2521e-11	1.24735e-08	6.59502	Heart_Left_Ventricle	2.44963e-13	1.25734e-10	7.32164	Adrenal_Gland	3.69544e-13	1.96451e-10	-7.26627	NA	NA	NA	1	1	1	0	3	1.44442	6.2191	-0.740743	-8.05568	1.43421	8.09521	NA	NA	0.14862	5e-10	0.458849	7.90361e-16	0.151512	5.71674e-16	NA	NA	0.650425	7.12598e-08	0.923082	4.75964e-13	0.753785	2.78153e-13	NA	NA
IRF1	4.2521e-11	1.24735e-08	6.59502	Heart_Left_Ventricle	2.44963e-13	1.25734e-10	7.32164	Artery_Coronary	1.55194e-13	8.70605e-11	7.38263	NA	NA	NA	1	1	1	0	3	1.44442	6.2191	-0.740743	-8.05568	-0.748966	-8.08579	NA	NA	0.14862	5e-10	0.458849	7.90361e-16	0.453878	6.17646e-16	NA	NA	0.650425	7.12598e-08	0.923082	4.75964e-13	0.903657	3.77109e-13	NA	NA
IRF1	4.2521e-11	1.24735e-08	6.59502	Heart_Left_Ventricle	2.44963e-13	1.25734e-10	7.32164	Artery_Tibial	3.23249e-14	1.71718e-11	-7.58865	NA	NA	NA	1	1	1	0	3	1.44442	6.2191	-0.740743	-8.05568	1.44152	8.45905	NA	NA	0.14862	5e-10	0.458849	7.90361e-16	0.149437	2.69553e-17	NA	NA	0.650425	7.12598e-08	0.923082	4.75964e-13	0.740885	1.58904e-14	NA	NA
IRF1	4.2521e-11	1.24735e-08	6.59502	Heart_Left_Ventricle	2.44963e-13	1.25734e-10	7.32164	Brain_Cerebellar_Hemisphere	4.22212e-13	1.63455e-10	7.24824	NA	NA	NA	1	1	1	0	3	1.44442	6.2191	-0.740743	-8.05568	-1.09802	-8.08641	NA	NA	0.14862	5e-10	0.458849	7.90361e-16	0.272194	6.14498e-16	NA	NA	0.650425	7.12598e-08	0.923082	4.75964e-13	0.828711	3.14411e-13	NA	NA
IRF1	4.2521e-11	1.24735e-08	6.59502	Heart_Left_Ventricle	2.44963e-13	1.25734e-10	7.32164	Brain_Frontal_Cortex_BA9	4.03333e-13	1.89912e-10	-7.25444	NA	NA	NA	1	1	1	0	3	1.44442	6.2191	-0.740743	-8.05568	1.39988	8.07504	NA	NA	0.14862	5e-10	0.458849	7.90361e-16	0.161548	6.7452e-16	NA	NA	0.650425	7.12598e-08	0.923082	4.75964e-13	0.763595	3.74134e-13	NA	NA
IRF1	4.2521e-11	1.24735e-08	6.59502	Heart_Left_Ventricle	2.44963e-13	1.25734e-10	7.32164	Brain_Hypothalamus	1.55194e-13	1.07268e-10	7.38263	NA	NA	NA	1	1	1	0	3	1.44442	6.2191	-0.740743	-8.05568	-0.748966	-8.08579	NA	NA	0.14862	5e-10	0.458849	7.90361e-16	0.453878	6.17646e-16	NA	NA	0.650425	7.12598e-08	0.923082	4.75964e-13	0.914395	4.71643e-13	NA	NA
IRF1	4.2521e-11	1.24735e-08	6.59502	Heart_Left_Ventricle	2.44963e-13	1.25734e-10	7.32164	Brain_Substantia_nigra	1.55194e-13	1.10591e-10	7.38263	NA	NA	NA	1	1	1	0	3	1.44442	6.2191	-0.740743	-8.05568	-0.748966	-8.08579	NA	NA	0.14862	5e-10	0.458849	7.90361e-16	0.453878	6.17646e-16	NA	NA	0.650425	7.12598e-08	0.923082	4.75964e-13	0.909677	5.10092e-13	NA	NA
IRF1	4.2521e-11	1.24735e-08	6.59502	Heart_Left_Ventricle	2.44963e-13	1.25734e-10	7.32164	Breast_Mammary_Tissue	3.38538e-13	1.56024e-10	-7.27811	NA	NA	NA	1	1	1	0	3	1.44442	6.2191	-0.740743	-8.05568	1.33733	8.08049	NA	NA	0.14862	5e-10	0.458849	7.90361e-16	0.181114	6.4507e-16	NA	NA	0.650425	7.12598e-08	0.923082	4.75964e-13	0.776066	3.29528e-13	NA	NA
IRF1	4.2521e-11	1.24735e-08	6.59502	Heart_Left_Ventricle	2.44963e-13	1.25734e-10	7.32164	Cells_Cultured_fibroblasts	3.23249e-14	2.05193e-11	-7.58865	NA	NA	NA	1	1	1	0	3	1.44442	6.2191	-0.740743	-8.05568	1.44152	8.45905	NA	NA	0.14862	5e-10	0.458849	7.90361e-16	0.149437	2.69553e-17	NA	NA	0.650425	7.12598e-08	0.923082	4.75964e-13	0.737005	2.02932e-14	NA	NA
IRF1	4.2521e-11	1.24735e-08	6.59502	Heart_Left_Ventricle	2.44963e-13	1.25734e-10	7.32164	Colon_Sigmoid	5.22196e-12	2.09593e-09	6.89941	NA	NA	NA	1	1	1	0	3	1.44442	6.2191	-0.740743	-8.05568	-1.48106	-7.73641	NA	NA	0.14862	5e-10	0.458849	7.90361e-16	0.138592	1.02263e-14	NA	NA	0.650425	7.12598e-08	0.923082	4.75964e-13	0.729424	5.48447e-12	NA	NA
IRF1	4.2521e-11	1.24735e-08	6.59502	Heart_Left_Ventricle	2.44963e-13	1.25734e-10	7.32164	Colon_Transverse	4.22212e-13	2.18613e-10	7.24824	NA	NA	NA	1	1	1	0	3	1.44442	6.2191	-0.740743	-8.05568	-1.09802	-8.08641	NA	NA	0.14862	5e-10	0.458849	7.90361e-16	0.272194	6.14498e-16	NA	NA	0.650425	7.12598e-08	0.923082	4.75964e-13	0.835387	3.628e-13	NA	NA
IRF1	4.2521e-11	1.24735e-08	6.59502	Heart_Left_Ventricle	2.44963e-13	1.25734e-10	7.32164	Esophagus_Mucosa	1.55194e-13	7.67418e-11	7.38263	NA	NA	NA	1	1	1	0	3	1.44442	6.2191	-0.740743	-8.05568	-0.748966	-8.08579	NA	NA	0.14862	5e-10	0.458849	7.90361e-16	0.453878	6.17646e-16	NA	NA	0.650425	7.12598e-08	0.923082	4.75964e-13	0.902664	3.22864e-13	NA	NA
IRF1	4.2521e-11	1.24735e-08	6.59502	Heart_Left_Ventricle	2.44963e-13	1.25734e-10	7.32164	Heart_Atrial_Appendage	3.38538e-13	1.83375e-10	-7.27811	NA	NA	NA	1	1	1	0	3	1.44442	6.2191	-0.740743	-8.05568	1.33733	8.08049	NA	NA	0.14862	5e-10	0.458849	7.90361e-16	0.181114	6.4507e-16	NA	NA	0.650425	7.12598e-08	0.923082	4.75964e-13	0.769854	3.62428e-13	NA	NA
IRF1	4.2521e-11	1.24735e-08	6.59502	Heart_Left_Ventricle	2.44963e-13	1.25734e-10	7.32164	Kidney_Cortex	4.22212e-13	3.59749e-10	7.24824	NA	NA	NA	1	1	1	0	3	1.44442	6.2191	-0.740743	-8.05568	-1.09802	-8.08641	NA	NA	0.14862	5e-10	0.458849	7.90361e-16	0.272194	6.14498e-16	NA	NA	0.650425	7.12598e-08	0.923082	4.75964e-13	0.847045	5.42046e-13	NA	NA
IRF1	4.2521e-11	1.24735e-08	6.59502	Heart_Left_Ventricle	2.44963e-13	1.25734e-10	7.32164	Nerve_Tibial	4.22212e-13	1.87046e-10	7.24824	NA	NA	NA	1	1	1	0	3	1.44442	6.2191	-0.740743	-8.05568	-1.09802	-8.08641	NA	NA	0.14862	5e-10	0.458849	7.90361e-16	0.272194	6.14498e-16	NA	NA	0.650425	7.12598e-08	0.923082	4.75964e-13	0.826721	3.3314e-13	NA	NA
IRF1	4.2521e-11	1.24735e-08	6.59502	Heart_Left_Ventricle	2.44963e-13	1.25734e-10	7.32164	Ovary	3.23249e-14	1.89627e-11	-7.58865	NA	NA	NA	1	1	1	0	3	1.44442	6.2191	-0.740743	-8.05568	1.44152	8.45905	NA	NA	0.14862	5e-10	0.458849	7.90361e-16	0.149437	2.69553e-17	NA	NA	0.650425	7.12598e-08	0.923082	4.75964e-13	0.741103	1.94832e-14	NA	NA
IRF1	4.2521e-11	1.24735e-08	6.59502	Heart_Left_Ventricle	2.44963e-13	1.25734e-10	7.32164	Pancreas	3.23249e-14	1.99142e-11	7.58865	NA	NA	NA	1	1	1	0	3	1.44442	6.2191	-0.740743	-8.05568	-1.44152	-8.45905	NA	NA	0.14862	5e-10	0.458849	7.90361e-16	0.149437	2.69553e-17	NA	NA	0.650425	7.12598e-08	0.923082	4.75964e-13	0.738619	1.70393e-14	NA	NA
IRF1	4.2521e-11	1.24735e-08	6.59502	Heart_Left_Ventricle	2.44963e-13	1.25734e-10	7.32164	Prostate	3.69544e-13	1.91645e-10	-7.26627	NA	NA	NA	1	1	1	0	3	1.44442	6.2191	-0.740743	-8.05568	1.43421	8.09521	NA	NA	0.14862	5e-10	0.458849	7.90361e-16	0.151512	5.71674e-16	NA	NA	0.650425	7.12598e-08	0.923082	4.75964e-13	0.763577	3.28121e-13	NA	NA
IRF1	4.2521e-11	1.24735e-08	6.59502	Heart_Left_Ventricle	2.44963e-13	1.25734e-10	7.32164	Uterus	8.80967e-13	4.25613e-10	7.14793	NA	NA	NA	1	1	1	0	3	1.44442	6.2191	-0.740743	-8.05568	-1.46784	-7.99194	NA	NA	0.14862	5e-10	0.458849	7.90361e-16	0.142148	1.32827e-15	NA	NA	0.650425	7.12598e-08	0.923082	4.75964e-13	0.729347	7.34772e-13	NA	NA
IRF1	4.2521e-11	1.24735e-08	6.59502	Heart_Left_Ventricle	2.44963e-13	1.25734e-10	7.32164	Vagina	8.80967e-13	4.50755e-10	7.14793	NA	NA	NA	1	1	1	0	3	1.44442	6.2191	-0.740743	-8.05568	-1.46784	-7.99194	NA	NA	0.14862	5e-10	0.458849	7.90361e-16	0.142148	1.32827e-15	NA	NA	0.650425	7.12598e-08	0.923082	4.75964e-13	0.75297	8.23293e-13	NA	NA
IRF1	4.2521e-11	1.24735e-08	6.59502	Heart_Left_Ventricle	2.44963e-13	1.25734e-10	7.32164	Whole_Blood	3.38538e-13	1.67248e-10	-7.27811	NA	NA	NA	1	1	1	0	3	1.44442	6.2191	-0.740743	-8.05568	1.33733	8.08049	NA	NA	0.14862	5e-10	0.458849	7.90361e-16	0.181114	6.4507e-16	NA	NA	0.650425	7.12598e-08	0.923082	4.75964e-13	0.76663	3.65356e-13	NA	NA
IRF1	4.2521e-11	1.24735e-08	6.59502	Heart_Left_Ventricle	2.44963e-13	1.25734e-10	7.32164	smultixcan	3.23249e-14	1.529e-11	7.58865	NA	NA	NA	1	1	1	0	3	1.44442	6.2191	-0.740743	-8.05568	-1.44152	-8.45905	NA	NA	0.14862	5e-10	0.458849	7.90361e-16	0.149437	2.69553e-17	NA	NA	0.650425	7.12598e-08	0.923082	4.75964e-13	0.732158	1.67878e-14	NA	NA
IRF1	4.2521e-11	1.24735e-08	6.59502	Liver	2.44963e-13	1.29953e-10	7.32164	Adipose_Subcutaneous	3.69544e-13	1.81042e-10	-7.26627	NA	NA	NA	1	1	1	0	3	1.44442	6.2191	-0.740743	-8.05568	1.43421	8.09521	NA	NA	0.14862	5e-10	0.458849	7.90361e-16	0.151512	5.71674e-16	NA	NA	0.650425	7.12598e-08	0.900872	6.09312e-13	0.74045	3.10773e-13	NA	NA
IRF1	4.2521e-11	1.24735e-08	6.59502	Liver	2.44963e-13	1.29953e-10	7.32164	Adipose_Visceral_Omentum	5.22196e-12	2.1583e-09	-6.89941	NA	NA	NA	1	1	1	0	3	1.44442	6.2191	-0.740743	-8.05568	1.48106	7.73641	NA	NA	0.14862	5e-10	0.458849	7.90361e-16	0.138592	1.02263e-14	NA	NA	0.650425	7.12598e-08	0.900872	6.09312e-13	0.721622	5.20282e-12	NA	NA
IRF1	4.2521e-11	1.24735e-08	6.59502	Liver	2.44963e-13	1.29953e-10	7.32164	Adrenal_Gland	3.69544e-13	1.96451e-10	-7.26627	NA	NA	NA	1	1	1	0	3	1.44442	6.2191	-0.740743	-8.05568	1.43421	8.09521	NA	NA	0.14862	5e-10	0.458849	7.90361e-16	0.151512	5.71674e-16	NA	NA	0.650425	7.12598e-08	0.900872	6.09312e-13	0.753785	2.78153e-13	NA	NA
IRF1	4.2521e-11	1.24735e-08	6.59502	Liver	2.44963e-13	1.29953e-10	7.32164	Artery_Coronary	1.55194e-13	8.70605e-11	7.38263	NA	NA	NA	1	1	1	0	3	1.44442	6.2191	-0.740743	-8.05568	-0.748966	-8.08579	NA	NA	0.14862	5e-10	0.458849	7.90361e-16	0.453878	6.17646e-16	NA	NA	0.650425	7.12598e-08	0.900872	6.09312e-13	0.903657	3.77109e-13	NA	NA
IRF1	4.2521e-11	1.24735e-08	6.59502	Liver	2.44963e-13	1.29953e-10	7.32164	Artery_Tibial	3.23249e-14	1.71718e-11	-7.58865	NA	NA	NA	1	1	1	0	3	1.44442	6.2191	-0.740743	-8.05568	1.44152	8.45905	NA	NA	0.14862	5e-10	0.458849	7.90361e-16	0.149437	2.69553e-17	NA	NA	0.650425	7.12598e-08	0.900872	6.09312e-13	0.740885	1.58904e-14	NA	NA
IRF1	4.2521e-11	1.24735e-08	6.59502	Liver	2.44963e-13	1.29953e-10	7.32164	Brain_Cerebellar_Hemisphere	4.22212e-13	1.63455e-10	7.24824	NA	NA	NA	1	1	1	0	3	1.44442	6.2191	-0.740743	-8.05568	-1.09802	-8.08641	NA	NA	0.14862	5e-10	0.458849	7.90361e-16	0.272194	6.14498e-16	NA	NA	0.650425	7.12598e-08	0.900872	6.09312e-13	0.828711	3.14411e-13	NA	NA
IRF1	4.2521e-11	1.24735e-08	6.59502	Liver	2.44963e-13	1.29953e-10	7.32164	Brain_Frontal_Cortex_BA9	4.03333e-13	1.89912e-10	-7.25444	NA	NA	NA	1	1	1	0	3	1.44442	6.2191	-0.740743	-8.05568	1.39988	8.07504	NA	NA	0.14862	5e-10	0.458849	7.90361e-16	0.161548	6.7452e-16	NA	NA	0.650425	7.12598e-08	0.900872	6.09312e-13	0.763595	3.74134e-13	NA	NA
IRF1	4.2521e-11	1.24735e-08	6.59502	Liver	2.44963e-13	1.29953e-10	7.32164	Brain_Hypothalamus	1.55194e-13	1.07268e-10	7.38263	NA	NA	NA	1	1	1	0	3	1.44442	6.2191	-0.740743	-8.05568	-0.748966	-8.08579	NA	NA	0.14862	5e-10	0.458849	7.90361e-16	0.453878	6.17646e-16	NA	NA	0.650425	7.12598e-08	0.900872	6.09312e-13	0.914395	4.71643e-13	NA	NA
IRF1	4.2521e-11	1.24735e-08	6.59502	Liver	2.44963e-13	1.29953e-10	7.32164	Brain_Substantia_nigra	1.55194e-13	1.10591e-10	7.38263	NA	NA	NA	1	1	1	0	3	1.44442	6.2191	-0.740743	-8.05568	-0.748966	-8.08579	NA	NA	0.14862	5e-10	0.458849	7.90361e-16	0.453878	6.17646e-16	NA	NA	0.650425	7.12598e-08	0.900872	6.09312e-13	0.909677	5.10092e-13	NA	NA
IRF1	4.2521e-11	1.24735e-08	6.59502	Liver	2.44963e-13	1.29953e-10	7.32164	Breast_Mammary_Tissue	3.38538e-13	1.56024e-10	-7.27811	NA	NA	NA	1	1	1	0	3	1.44442	6.2191	-0.740743	-8.05568	1.33733	8.08049	NA	NA	0.14862	5e-10	0.458849	7.90361e-16	0.181114	6.4507e-16	NA	NA	0.650425	7.12598e-08	0.900872	6.09312e-13	0.776066	3.29528e-13	NA	NA
IRF1	4.2521e-11	1.24735e-08	6.59502	Liver	2.44963e-13	1.29953e-10	7.32164	Cells_Cultured_fibroblasts	3.23249e-14	2.05193e-11	-7.58865	NA	NA	NA	1	1	1	0	3	1.44442	6.2191	-0.740743	-8.05568	1.44152	8.45905	NA	NA	0.14862	5e-10	0.458849	7.90361e-16	0.149437	2.69553e-17	NA	NA	0.650425	7.12598e-08	0.900872	6.09312e-13	0.737005	2.02932e-14	NA	NA
IRF1	4.2521e-11	1.24735e-08	6.59502	Liver	2.44963e-13	1.29953e-10	7.32164	Colon_Sigmoid	5.22196e-12	2.09593e-09	6.89941	NA	NA	NA	1	1	1	0	3	1.44442	6.2191	-0.740743	-8.05568	-1.48106	-7.73641	NA	NA	0.14862	5e-10	0.458849	7.90361e-16	0.138592	1.02263e-14	NA	NA	0.650425	7.12598e-08	0.900872	6.09312e-13	0.729424	5.48447e-12	NA	NA
IRF1	4.2521e-11	1.24735e-08	6.59502	Liver	2.44963e-13	1.29953e-10	7.32164	Colon_Transverse	4.22212e-13	2.18613e-10	7.24824	NA	NA	NA	1	1	1	0	3	1.44442	6.2191	-0.740743	-8.05568	-1.09802	-8.08641	NA	NA	0.14862	5e-10	0.458849	7.90361e-16	0.272194	6.14498e-16	NA	NA	0.650425	7.12598e-08	0.900872	6.09312e-13	0.835387	3.628e-13	NA	NA
IRF1	4.2521e-11	1.24735e-08	6.59502	Liver	2.44963e-13	1.29953e-10	7.32164	Esophagus_Mucosa	1.55194e-13	7.67418e-11	7.38263	NA	NA	NA	1	1	1	0	3	1.44442	6.2191	-0.740743	-8.05568	-0.748966	-8.08579	NA	NA	0.14862	5e-10	0.458849	7.90361e-16	0.453878	6.17646e-16	NA	NA	0.650425	7.12598e-08	0.900872	6.09312e-13	0.902664	3.22864e-13	NA	NA
IRF1	4.2521e-11	1.24735e-08	6.59502	Liver	2.44963e-13	1.29953e-10	7.32164	Heart_Atrial_Appendage	3.38538e-13	1.83375e-10	-7.27811	NA	NA	NA	1	1	1	0	3	1.44442	6.2191	-0.740743	-8.05568	1.33733	8.08049	NA	NA	0.14862	5e-10	0.458849	7.90361e-16	0.181114	6.4507e-16	NA	NA	0.650425	7.12598e-08	0.900872	6.09312e-13	0.769854	3.62428e-13	NA	NA
IRF1	4.2521e-11	1.24735e-08	6.59502	Liver	2.44963e-13	1.29953e-10	7.32164	Kidney_Cortex	4.22212e-13	3.59749e-10	7.24824	NA	NA	NA	1	1	1	0	3	1.44442	6.2191	-0.740743	-8.05568	-1.09802	-8.08641	NA	NA	0.14862	5e-10	0.458849	7.90361e-16	0.272194	6.14498e-16	NA	NA	0.650425	7.12598e-08	0.900872	6.09312e-13	0.847045	5.42046e-13	NA	NA
IRF1	4.2521e-11	1.24735e-08	6.59502	Liver	2.44963e-13	1.29953e-10	7.32164	Nerve_Tibial	4.22212e-13	1.87046e-10	7.24824	NA	NA	NA	1	1	1	0	3	1.44442	6.2191	-0.740743	-8.05568	-1.09802	-8.08641	NA	NA	0.14862	5e-10	0.458849	7.90361e-16	0.272194	6.14498e-16	NA	NA	0.650425	7.12598e-08	0.900872	6.09312e-13	0.826721	3.3314e-13	NA	NA
IRF1	4.2521e-11	1.24735e-08	6.59502	Liver	2.44963e-13	1.29953e-10	7.32164	Ovary	3.23249e-14	1.89627e-11	-7.58865	NA	NA	NA	1	1	1	0	3	1.44442	6.2191	-0.740743	-8.05568	1.44152	8.45905	NA	NA	0.14862	5e-10	0.458849	7.90361e-16	0.149437	2.69553e-17	NA	NA	0.650425	7.12598e-08	0.900872	6.09312e-13	0.741103	1.94832e-14	NA	NA
IRF1	4.2521e-11	1.24735e-08	6.59502	Liver	2.44963e-13	1.29953e-10	7.32164	Pancreas	3.23249e-14	1.99142e-11	7.58865	NA	NA	NA	1	1	1	0	3	1.44442	6.2191	-0.740743	-8.05568	-1.44152	-8.45905	NA	NA	0.14862	5e-10	0.458849	7.90361e-16	0.149437	2.69553e-17	NA	NA	0.650425	7.12598e-08	0.900872	6.09312e-13	0.738619	1.70393e-14	NA	NA
IRF1	4.2521e-11	1.24735e-08	6.59502	Liver	2.44963e-13	1.29953e-10	7.32164	Prostate	3.69544e-13	1.91645e-10	-7.26627	NA	NA	NA	1	1	1	0	3	1.44442	6.2191	-0.740743	-8.05568	1.43421	8.09521	NA	NA	0.14862	5e-10	0.458849	7.90361e-16	0.151512	5.71674e-16	NA	NA	0.650425	7.12598e-08	0.900872	6.09312e-13	0.763577	3.28121e-13	NA	NA
IRF1	4.2521e-11	1.24735e-08	6.59502	Liver	2.44963e-13	1.29953e-10	7.32164	Uterus	8.80967e-13	4.25613e-10	7.14793	NA	NA	NA	1	1	1	0	3	1.44442	6.2191	-0.740743	-8.05568	-1.46784	-7.99194	NA	NA	0.14862	5e-10	0.458849	7.90361e-16	0.142148	1.32827e-15	NA	NA	0.650425	7.12598e-08	0.900872	6.09312e-13	0.729347	7.34772e-13	NA	NA
IRF1	4.2521e-11	1.24735e-08	6.59502	Liver	2.44963e-13	1.29953e-10	7.32164	Vagina	8.80967e-13	4.50755e-10	7.14793	NA	NA	NA	1	1	1	0	3	1.44442	6.2191	-0.740743	-8.05568	-1.46784	-7.99194	NA	NA	0.14862	5e-10	0.458849	7.90361e-16	0.142148	1.32827e-15	NA	NA	0.650425	7.12598e-08	0.900872	6.09312e-13	0.75297	8.23293e-13	NA	NA
IRF1	4.2521e-11	1.24735e-08	6.59502	Liver	2.44963e-13	1.29953e-10	7.32164	Whole_Blood	3.38538e-13	1.67248e-10	-7.27811	NA	NA	NA	1	1	1	0	3	1.44442	6.2191	-0.740743	-8.05568	1.33733	8.08049	NA	NA	0.14862	5e-10	0.458849	7.90361e-16	0.181114	6.4507e-16	NA	NA	0.650425	7.12598e-08	0.900872	6.09312e-13	0.76663	3.65356e-13	NA	NA
IRF1	4.2521e-11	1.24735e-08	6.59502	Liver	2.44963e-13	1.29953e-10	7.32164	smultixcan	3.23249e-14	1.529e-11	7.58865	NA	NA	NA	1	1	1	0	3	1.44442	6.2191	-0.740743	-8.05568	-1.44152	-8.45905	NA	NA	0.14862	5e-10	0.458849	7.90361e-16	0.149437	2.69553e-17	NA	NA	0.650425	7.12598e-08	0.900872	6.09312e-13	0.732158	1.67878e-14	NA	NA
IRF1	4.2521e-11	1.24735e-08	6.59502	Lung	4.56263e-14	2.21142e-11	7.54386	Adipose_Subcutaneous	3.69544e-13	1.81042e-10	-7.26627	NA	NA	NA	1	1	1	0	3	1.44442	6.2191	-0.9874	-8.38116	1.43421	8.09521	NA	NA	0.14862	5e-10	0.323447	5.241e-17	0.151512	5.71674e-16	NA	NA	0.650425	7.12598e-08	0.865359	3.11244e-14	0.74045	3.10773e-13	NA	NA
IRF1	4.2521e-11	1.24735e-08	6.59502	Lung	4.56263e-14	2.21142e-11	7.54386	Adipose_Visceral_Omentum	5.22196e-12	2.1583e-09	-6.89941	NA	NA	NA	1	1	1	0	3	1.44442	6.2191	-0.9874	-8.38116	1.48106	7.73641	NA	NA	0.14862	5e-10	0.323447	5.241e-17	0.138592	1.02263e-14	NA	NA	0.650425	7.12598e-08	0.865359	3.11244e-14	0.721622	5.20282e-12	NA	NA
IRF1	4.2521e-11	1.24735e-08	6.59502	Lung	4.56263e-14	2.21142e-11	7.54386	Adrenal_Gland	3.69544e-13	1.96451e-10	-7.26627	NA	NA	NA	1	1	1	0	3	1.44442	6.2191	-0.9874	-8.38116	1.43421	8.09521	NA	NA	0.14862	5e-10	0.323447	5.241e-17	0.151512	5.71674e-16	NA	NA	0.650425	7.12598e-08	0.865359	3.11244e-14	0.753785	2.78153e-13	NA	NA
IRF1	4.2521e-11	1.24735e-08	6.59502	Lung	4.56263e-14	2.21142e-11	7.54386	Artery_Coronary	1.55194e-13	8.70605e-11	7.38263	NA	NA	NA	1	1	1	0	3	1.44442	6.2191	-0.9874	-8.38116	-0.748966	-8.08579	NA	NA	0.14862	5e-10	0.323447	5.241e-17	0.453878	6.17646e-16	NA	NA	0.650425	7.12598e-08	0.865359	3.11244e-14	0.903657	3.77109e-13	NA	NA
IRF1	4.2521e-11	1.24735e-08	6.59502	Lung	4.56263e-14	2.21142e-11	7.54386	Artery_Tibial	3.23249e-14	1.71718e-11	-7.58865	NA	NA	NA	1	1	1	0	3	1.44442	6.2191	-0.9874	-8.38116	1.44152	8.45905	NA	NA	0.14862	5e-10	0.323447	5.241e-17	0.149437	2.69553e-17	NA	NA	0.650425	7.12598e-08	0.865359	3.11244e-14	0.740885	1.58904e-14	NA	NA
IRF1	4.2521e-11	1.24735e-08	6.59502	Lung	4.56263e-14	2.21142e-11	7.54386	Brain_Cerebellar_Hemisphere	4.22212e-13	1.63455e-10	7.24824	NA	NA	NA	1	1	1	0	3	1.44442	6.2191	-0.9874	-8.38116	-1.09802	-8.08641	NA	NA	0.14862	5e-10	0.323447	5.241e-17	0.272194	6.14498e-16	NA	NA	0.650425	7.12598e-08	0.865359	3.11244e-14	0.828711	3.14411e-13	NA	NA
IRF1	4.2521e-11	1.24735e-08	6.59502	Lung	4.56263e-14	2.21142e-11	7.54386	Brain_Frontal_Cortex_BA9	4.03333e-13	1.89912e-10	-7.25444	NA	NA	NA	1	1	1	0	3	1.44442	6.2191	-0.9874	-8.38116	1.39988	8.07504	NA	NA	0.14862	5e-10	0.323447	5.241e-17	0.161548	6.7452e-16	NA	NA	0.650425	7.12598e-08	0.865359	3.11244e-14	0.763595	3.74134e-13	NA	NA
IRF1	4.2521e-11	1.24735e-08	6.59502	Lung	4.56263e-14	2.21142e-11	7.54386	Brain_Hypothalamus	1.55194e-13	1.07268e-10	7.38263	NA	NA	NA	1	1	1	0	3	1.44442	6.2191	-0.9874	-8.38116	-0.748966	-8.08579	NA	NA	0.14862	5e-10	0.323447	5.241e-17	0.453878	6.17646e-16	NA	NA	0.650425	7.12598e-08	0.865359	3.11244e-14	0.914395	4.71643e-13	NA	NA
IRF1	4.2521e-11	1.24735e-08	6.59502	Lung	4.56263e-14	2.21142e-11	7.54386	Brain_Substantia_nigra	1.55194e-13	1.10591e-10	7.38263	NA	NA	NA	1	1	1	0	3	1.44442	6.2191	-0.9874	-8.38116	-0.748966	-8.08579	NA	NA	0.14862	5e-10	0.323447	5.241e-17	0.453878	6.17646e-16	NA	NA	0.650425	7.12598e-08	0.865359	3.11244e-14	0.909677	5.10092e-13	NA	NA
IRF1	4.2521e-11	1.24735e-08	6.59502	Lung	4.56263e-14	2.21142e-11	7.54386	Breast_Mammary_Tissue	3.38538e-13	1.56024e-10	-7.27811	NA	NA	NA	1	1	1	0	3	1.44442	6.2191	-0.9874	-8.38116	1.33733	8.08049	NA	NA	0.14862	5e-10	0.323447	5.241e-17	0.181114	6.4507e-16	NA	NA	0.650425	7.12598e-08	0.865359	3.11244e-14	0.776066	3.29528e-13	NA	NA
IRF1	4.2521e-11	1.24735e-08	6.59502	Lung	4.56263e-14	2.21142e-11	7.54386	Cells_Cultured_fibroblasts	3.23249e-14	2.05193e-11	-7.58865	NA	NA	NA	1	1	1	0	3	1.44442	6.2191	-0.9874	-8.38116	1.44152	8.45905	NA	NA	0.14862	5e-10	0.323447	5.241e-17	0.149437	2.69553e-17	NA	NA	0.650425	7.12598e-08	0.865359	3.11244e-14	0.737005	2.02932e-14	NA	NA
IRF1	4.2521e-11	1.24735e-08	6.59502	Lung	4.56263e-14	2.21142e-11	7.54386	Colon_Sigmoid	5.22196e-12	2.09593e-09	6.89941	NA	NA	NA	1	1	1	0	3	1.44442	6.2191	-0.9874	-8.38116	-1.48106	-7.73641	NA	NA	0.14862	5e-10	0.323447	5.241e-17	0.138592	1.02263e-14	NA	NA	0.650425	7.12598e-08	0.865359	3.11244e-14	0.729424	5.48447e-12	NA	NA
IRF1	4.2521e-11	1.24735e-08	6.59502	Lung	4.56263e-14	2.21142e-11	7.54386	Colon_Transverse	4.22212e-13	2.18613e-10	7.24824	NA	NA	NA	1	1	1	0	3	1.44442	6.2191	-0.9874	-8.38116	-1.09802	-8.08641	NA	NA	0.14862	5e-10	0.323447	5.241e-17	0.272194	6.14498e-16	NA	NA	0.650425	7.12598e-08	0.865359	3.11244e-14	0.835387	3.628e-13	NA	NA
IRF1	4.2521e-11	1.24735e-08	6.59502	Lung	4.56263e-14	2.21142e-11	7.54386	Esophagus_Mucosa	1.55194e-13	7.67418e-11	7.38263	NA	NA	NA	1	1	1	0	3	1.44442	6.2191	-0.9874	-8.38116	-0.748966	-8.08579	NA	NA	0.14862	5e-10	0.323447	5.241e-17	0.453878	6.17646e-16	NA	NA	0.650425	7.12598e-08	0.865359	3.11244e-14	0.902664	3.22864e-13	NA	NA
IRF1	4.2521e-11	1.24735e-08	6.59502	Lung	4.56263e-14	2.21142e-11	7.54386	Heart_Atrial_Appendage	3.38538e-13	1.83375e-10	-7.27811	NA	NA	NA	1	1	1	0	3	1.44442	6.2191	-0.9874	-8.38116	1.33733	8.08049	NA	NA	0.14862	5e-10	0.323447	5.241e-17	0.181114	6.4507e-16	NA	NA	0.650425	7.12598e-08	0.865359	3.11244e-14	0.769854	3.62428e-13	NA	NA
IRF1	4.2521e-11	1.24735e-08	6.59502	Lung	4.56263e-14	2.21142e-11	7.54386	Kidney_Cortex	4.22212e-13	3.59749e-10	7.24824	NA	NA	NA	1	1	1	0	3	1.44442	6.2191	-0.9874	-8.38116	-1.09802	-8.08641	NA	NA	0.14862	5e-10	0.323447	5.241e-17	0.272194	6.14498e-16	NA	NA	0.650425	7.12598e-08	0.865359	3.11244e-14	0.847045	5.42046e-13	NA	NA
IRF1	4.2521e-11	1.24735e-08	6.59502	Lung	4.56263e-14	2.21142e-11	7.54386	Nerve_Tibial	4.22212e-13	1.87046e-10	7.24824	NA	NA	NA	1	1	1	0	3	1.44442	6.2191	-0.9874	-8.38116	-1.09802	-8.08641	NA	NA	0.14862	5e-10	0.323447	5.241e-17	0.272194	6.14498e-16	NA	NA	0.650425	7.12598e-08	0.865359	3.11244e-14	0.826721	3.3314e-13	NA	NA
IRF1	4.2521e-11	1.24735e-08	6.59502	Lung	4.56263e-14	2.21142e-11	7.54386	Ovary	3.23249e-14	1.89627e-11	-7.58865	NA	NA	NA	1	1	1	0	3	1.44442	6.2191	-0.9874	-8.38116	1.44152	8.45905	NA	NA	0.14862	5e-10	0.323447	5.241e-17	0.149437	2.69553e-17	NA	NA	0.650425	7.12598e-08	0.865359	3.11244e-14	0.741103	1.94832e-14	NA	NA
IRF1	4.2521e-11	1.24735e-08	6.59502	Lung	4.56263e-14	2.21142e-11	7.54386	Pancreas	3.23249e-14	1.99142e-11	7.58865	NA	NA	NA	1	1	1	0	3	1.44442	6.2191	-0.9874	-8.38116	-1.44152	-8.45905	NA	NA	0.14862	5e-10	0.323447	5.241e-17	0.149437	2.69553e-17	NA	NA	0.650425	7.12598e-08	0.865359	3.11244e-14	0.738619	1.70393e-14	NA	NA
IRF1	4.2521e-11	1.24735e-08	6.59502	Lung	4.56263e-14	2.21142e-11	7.54386	Prostate	3.69544e-13	1.91645e-10	-7.26627	NA	NA	NA	1	1	1	0	3	1.44442	6.2191	-0.9874	-8.38116	1.43421	8.09521	NA	NA	0.14862	5e-10	0.323447	5.241e-17	0.151512	5.71674e-16	NA	NA	0.650425	7.12598e-08	0.865359	3.11244e-14	0.763577	3.28121e-13	NA	NA
IRF1	4.2521e-11	1.24735e-08	6.59502	Lung	4.56263e-14	2.21142e-11	7.54386	Uterus	8.80967e-13	4.25613e-10	7.14793	NA	NA	NA	1	1	1	0	3	1.44442	6.2191	-0.9874	-8.38116	-1.46784	-7.99194	NA	NA	0.14862	5e-10	0.323447	5.241e-17	0.142148	1.32827e-15	NA	NA	0.650425	7.12598e-08	0.865359	3.11244e-14	0.729347	7.34772e-13	NA	NA
IRF1	4.2521e-11	1.24735e-08	6.59502	Lung	4.56263e-14	2.21142e-11	7.54386	Vagina	8.80967e-13	4.50755e-10	7.14793	NA	NA	NA	1	1	1	0	3	1.44442	6.2191	-0.9874	-8.38116	-1.46784	-7.99194	NA	NA	0.14862	5e-10	0.323447	5.241e-17	0.142148	1.32827e-15	NA	NA	0.650425	7.12598e-08	0.865359	3.11244e-14	0.75297	8.23293e-13	NA	NA
IRF1	4.2521e-11	1.24735e-08	6.59502	Lung	4.56263e-14	2.21142e-11	7.54386	Whole_Blood	3.38538e-13	1.67248e-10	-7.27811	NA	NA	NA	1	1	1	0	3	1.44442	6.2191	-0.9874	-8.38116	1.33733	8.08049	NA	NA	0.14862	5e-10	0.323447	5.241e-17	0.181114	6.4507e-16	NA	NA	0.650425	7.12598e-08	0.865359	3.11244e-14	0.76663	3.65356e-13	NA	NA
IRF1	4.2521e-11	1.24735e-08	6.59502	Lung	4.56263e-14	2.21142e-11	7.54386	smultixcan	3.23249e-14	1.529e-11	7.58865	NA	NA	NA	1	1	1	0	3	1.44442	6.2191	-0.9874	-8.38116	-1.44152	-8.45905	NA	NA	0.14862	5e-10	0.323447	5.241e-17	0.149437	2.69553e-17	NA	NA	0.650425	7.12598e-08	0.865359	3.11244e-14	0.732158	1.67878e-14	NA	NA
IRF1	4.2521e-11	1.24735e-08	6.59502	Muscle_Skeletal	4.91519e-29	5.95475e-26	11.1834	Adipose_Subcutaneous	3.69544e-13	1.81042e-10	-7.26627	NA	NA	NA	1	1	1	0	3	1.44442	6.2191	1.49695	-11.2763	1.43421	8.09521	NA	NA	0.14862	5e-10	0.134406	1.71908e-29	0.151512	5.71674e-16	NA	NA	0.650425	7.12598e-08	0.738539	2.52147e-26	0.74045	3.10773e-13	NA	NA
IRF1	4.2521e-11	1.24735e-08	6.59502	Muscle_Skeletal	4.91519e-29	5.95475e-26	11.1834	Adipose_Visceral_Omentum	5.22196e-12	2.1583e-09	-6.89941	NA	NA	NA	1	1	1	0	3	1.44442	6.2191	1.49695	-11.2763	1.48106	7.73641	NA	NA	0.14862	5e-10	0.134406	1.71908e-29	0.138592	1.02263e-14	NA	NA	0.650425	7.12598e-08	0.738539	2.52147e-26	0.721622	5.20282e-12	NA	NA
IRF1	4.2521e-11	1.24735e-08	6.59502	Muscle_Skeletal	4.91519e-29	5.95475e-26	11.1834	Adrenal_Gland	3.69544e-13	1.96451e-10	-7.26627	NA	NA	NA	1	1	1	0	3	1.44442	6.2191	1.49695	-11.2763	1.43421	8.09521	NA	NA	0.14862	5e-10	0.134406	1.71908e-29	0.151512	5.71674e-16	NA	NA	0.650425	7.12598e-08	0.738539	2.52147e-26	0.753785	2.78153e-13	NA	NA
IRF1	4.2521e-11	1.24735e-08	6.59502	Muscle_Skeletal	4.91519e-29	5.95475e-26	11.1834	Artery_Coronary	1.55194e-13	8.70605e-11	7.38263	NA	NA	NA	1	1	1	0	3	1.44442	6.2191	1.49695	-11.2763	-0.748966	-8.08579	NA	NA	0.14862	5e-10	0.134406	1.71908e-29	0.453878	6.17646e-16	NA	NA	0.650425	7.12598e-08	0.738539	2.52147e-26	0.903657	3.77109e-13	NA	NA
IRF1	4.2521e-11	1.24735e-08	6.59502	Muscle_Skeletal	4.91519e-29	5.95475e-26	11.1834	Artery_Tibial	3.23249e-14	1.71718e-11	-7.58865	NA	NA	NA	1	1	1	0	3	1.44442	6.2191	1.49695	-11.2763	1.44152	8.45905	NA	NA	0.14862	5e-10	0.134406	1.71908e-29	0.149437	2.69553e-17	NA	NA	0.650425	7.12598e-08	0.738539	2.52147e-26	0.740885	1.58904e-14	NA	NA
IRF1	4.2521e-11	1.24735e-08	6.59502	Muscle_Skeletal	4.91519e-29	5.95475e-26	11.1834	Brain_Cerebellar_Hemisphere	4.22212e-13	1.63455e-10	7.24824	NA	NA	NA	1	1	1	0	3	1.44442	6.2191	1.49695	-11.2763	-1.09802	-8.08641	NA	NA	0.14862	5e-10	0.134406	1.71908e-29	0.272194	6.14498e-16	NA	NA	0.650425	7.12598e-08	0.738539	2.52147e-26	0.828711	3.14411e-13	NA	NA
IRF1	4.2521e-11	1.24735e-08	6.59502	Muscle_Skeletal	4.91519e-29	5.95475e-26	11.1834	Brain_Frontal_Cortex_BA9	4.03333e-13	1.89912e-10	-7.25444	NA	NA	NA	1	1	1	0	3	1.44442	6.2191	1.49695	-11.2763	1.39988	8.07504	NA	NA	0.14862	5e-10	0.134406	1.71908e-29	0.161548	6.7452e-16	NA	NA	0.650425	7.12598e-08	0.738539	2.52147e-26	0.763595	3.74134e-13	NA	NA
IRF1	4.2521e-11	1.24735e-08	6.59502	Muscle_Skeletal	4.91519e-29	5.95475e-26	11.1834	Brain_Hypothalamus	1.55194e-13	1.07268e-10	7.38263	NA	NA	NA	1	1	1	0	3	1.44442	6.2191	1.49695	-11.2763	-0.748966	-8.08579	NA	NA	0.14862	5e-10	0.134406	1.71908e-29	0.453878	6.17646e-16	NA	NA	0.650425	7.12598e-08	0.738539	2.52147e-26	0.914395	4.71643e-13	NA	NA
IRF1	4.2521e-11	1.24735e-08	6.59502	Muscle_Skeletal	4.91519e-29	5.95475e-26	11.1834	Brain_Substantia_nigra	1.55194e-13	1.10591e-10	7.38263	NA	NA	NA	1	1	1	0	3	1.44442	6.2191	1.49695	-11.2763	-0.748966	-8.08579	NA	NA	0.14862	5e-10	0.134406	1.71908e-29	0.453878	6.17646e-16	NA	NA	0.650425	7.12598e-08	0.738539	2.52147e-26	0.909677	5.10092e-13	NA	NA
IRF1	4.2521e-11	1.24735e-08	6.59502	Muscle_Skeletal	4.91519e-29	5.95475e-26	11.1834	Breast_Mammary_Tissue	3.38538e-13	1.56024e-10	-7.27811	NA	NA	NA	1	1	1	0	3	1.44442	6.2191	1.49695	-11.2763	1.33733	8.08049	NA	NA	0.14862	5e-10	0.134406	1.71908e-29	0.181114	6.4507e-16	NA	NA	0.650425	7.12598e-08	0.738539	2.52147e-26	0.776066	3.29528e-13	NA	NA
IRF1	4.2521e-11	1.24735e-08	6.59502	Muscle_Skeletal	4.91519e-29	5.95475e-26	11.1834	Cells_Cultured_fibroblasts	3.23249e-14	2.05193e-11	-7.58865	NA	NA	NA	1	1	1	0	3	1.44442	6.2191	1.49695	-11.2763	1.44152	8.45905	NA	NA	0.14862	5e-10	0.134406	1.71908e-29	0.149437	2.69553e-17	NA	NA	0.650425	7.12598e-08	0.738539	2.52147e-26	0.737005	2.02932e-14	NA	NA
IRF1	4.2521e-11	1.24735e-08	6.59502	Muscle_Skeletal	4.91519e-29	5.95475e-26	11.1834	Colon_Sigmoid	5.22196e-12	2.09593e-09	6.89941	NA	NA	NA	1	1	1	0	3	1.44442	6.2191	1.49695	-11.2763	-1.48106	-7.73641	NA	NA	0.14862	5e-10	0.134406	1.71908e-29	0.138592	1.02263e-14	NA	NA	0.650425	7.12598e-08	0.738539	2.52147e-26	0.729424	5.48447e-12	NA	NA
IRF1	4.2521e-11	1.24735e-08	6.59502	Muscle_Skeletal	4.91519e-29	5.95475e-26	11.1834	Colon_Transverse	4.22212e-13	2.18613e-10	7.24824	NA	NA	NA	1	1	1	0	3	1.44442	6.2191	1.49695	-11.2763	-1.09802	-8.08641	NA	NA	0.14862	5e-10	0.134406	1.71908e-29	0.272194	6.14498e-16	NA	NA	0.650425	7.12598e-08	0.738539	2.52147e-26	0.835387	3.628e-13	NA	NA
IRF1	4.2521e-11	1.24735e-08	6.59502	Muscle_Skeletal	4.91519e-29	5.95475e-26	11.1834	Esophagus_Mucosa	1.55194e-13	7.67418e-11	7.38263	NA	NA	NA	1	1	1	0	3	1.44442	6.2191	1.49695	-11.2763	-0.748966	-8.08579	NA	NA	0.14862	5e-10	0.134406	1.71908e-29	0.453878	6.17646e-16	NA	NA	0.650425	7.12598e-08	0.738539	2.52147e-26	0.902664	3.22864e-13	NA	NA
IRF1	4.2521e-11	1.24735e-08	6.59502	Muscle_Skeletal	4.91519e-29	5.95475e-26	11.1834	Heart_Atrial_Appendage	3.38538e-13	1.83375e-10	-7.27811	NA	NA	NA	1	1	1	0	3	1.44442	6.2191	1.49695	-11.2763	1.33733	8.08049	NA	NA	0.14862	5e-10	0.134406	1.71908e-29	0.181114	6.4507e-16	NA	NA	0.650425	7.12598e-08	0.738539	2.52147e-26	0.769854	3.62428e-13	NA	NA
IRF1	4.2521e-11	1.24735e-08	6.59502	Muscle_Skeletal	4.91519e-29	5.95475e-26	11.1834	Kidney_Cortex	4.22212e-13	3.59749e-10	7.24824	NA	NA	NA	1	1	1	0	3	1.44442	6.2191	1.49695	-11.2763	-1.09802	-8.08641	NA	NA	0.14862	5e-10	0.134406	1.71908e-29	0.272194	6.14498e-16	NA	NA	0.650425	7.12598e-08	0.738539	2.52147e-26	0.847045	5.42046e-13	NA	NA
IRF1	4.2521e-11	1.24735e-08	6.59502	Muscle_Skeletal	4.91519e-29	5.95475e-26	11.1834	Nerve_Tibial	4.22212e-13	1.87046e-10	7.24824	NA	NA	NA	1	1	1	0	3	1.44442	6.2191	1.49695	-11.2763	-1.09802	-8.08641	NA	NA	0.14862	5e-10	0.134406	1.71908e-29	0.272194	6.14498e-16	NA	NA	0.650425	7.12598e-08	0.738539	2.52147e-26	0.826721	3.3314e-13	NA	NA
IRF1	4.2521e-11	1.24735e-08	6.59502	Muscle_Skeletal	4.91519e-29	5.95475e-26	11.1834	Ovary	3.23249e-14	1.89627e-11	-7.58865	NA	NA	NA	1	1	1	0	3	1.44442	6.2191	1.49695	-11.2763	1.44152	8.45905	NA	NA	0.14862	5e-10	0.134406	1.71908e-29	0.149437	2.69553e-17	NA	NA	0.650425	7.12598e-08	0.738539	2.52147e-26	0.741103	1.94832e-14	NA	NA
IRF1	4.2521e-11	1.24735e-08	6.59502	Muscle_Skeletal	4.91519e-29	5.95475e-26	11.1834	Pancreas	3.23249e-14	1.99142e-11	7.58865	NA	NA	NA	1	1	1	0	3	1.44442	6.2191	1.49695	-11.2763	-1.44152	-8.45905	NA	NA	0.14862	5e-10	0.134406	1.71908e-29	0.149437	2.69553e-17	NA	NA	0.650425	7.12598e-08	0.738539	2.52147e-26	0.738619	1.70393e-14	NA	NA
IRF1	4.2521e-11	1.24735e-08	6.59502	Muscle_Skeletal	4.91519e-29	5.95475e-26	11.1834	Prostate	3.69544e-13	1.91645e-10	-7.26627	NA	NA	NA	1	1	1	0	3	1.44442	6.2191	1.49695	-11.2763	1.43421	8.09521	NA	NA	0.14862	5e-10	0.134406	1.71908e-29	0.151512	5.71674e-16	NA	NA	0.650425	7.12598e-08	0.738539	2.52147e-26	0.763577	3.28121e-13	NA	NA
IRF1	4.2521e-11	1.24735e-08	6.59502	Muscle_Skeletal	4.91519e-29	5.95475e-26	11.1834	Uterus	8.80967e-13	4.25613e-10	7.14793	NA	NA	NA	1	1	1	0	3	1.44442	6.2191	1.49695	-11.2763	-1.46784	-7.99194	NA	NA	0.14862	5e-10	0.134406	1.71908e-29	0.142148	1.32827e-15	NA	NA	0.650425	7.12598e-08	0.738539	2.52147e-26	0.729347	7.34772e-13	NA	NA
IRF1	4.2521e-11	1.24735e-08	6.59502	Muscle_Skeletal	4.91519e-29	5.95475e-26	11.1834	Vagina	8.80967e-13	4.50755e-10	7.14793	NA	NA	NA	1	1	1	0	3	1.44442	6.2191	1.49695	-11.2763	-1.46784	-7.99194	NA	NA	0.14862	5e-10	0.134406	1.71908e-29	0.142148	1.32827e-15	NA	NA	0.650425	7.12598e-08	0.738539	2.52147e-26	0.75297	8.23293e-13	NA	NA
IRF1	4.2521e-11	1.24735e-08	6.59502	Muscle_Skeletal	4.91519e-29	5.95475e-26	11.1834	Whole_Blood	3.38538e-13	1.67248e-10	-7.27811	NA	NA	NA	1	1	1	0	3	1.44442	6.2191	1.49695	-11.2763	1.33733	8.08049	NA	NA	0.14862	5e-10	0.134406	1.71908e-29	0.181114	6.4507e-16	NA	NA	0.650425	7.12598e-08	0.738539	2.52147e-26	0.76663	3.65356e-13	NA	NA
IRF1	4.2521e-11	1.24735e-08	6.59502	Muscle_Skeletal	4.91519e-29	5.95475e-26	11.1834	smultixcan	3.23249e-14	1.529e-11	7.58865	NA	NA	NA	1	1	1	0	3	1.44442	6.2191	1.49695	-11.2763	-1.44152	-8.45905	NA	NA	0.14862	5e-10	0.134406	1.71908e-29	0.149437	2.69553e-17	NA	NA	0.650425	7.12598e-08	0.738539	2.52147e-26	0.732158	1.67878e-14	NA	NA
IRF1	4.2521e-11	1.24735e-08	6.59502	Nerve_Tibial	2.44963e-13	1.14326e-10	7.32164	Adipose_Subcutaneous	3.69544e-13	1.81042e-10	-7.26627	NA	NA	NA	1	1	1	0	3	1.44442	6.2191	-0.740743	-8.05568	1.43421	8.09521	NA	NA	0.14862	5e-10	0.458849	7.90361e-16	0.151512	5.71674e-16	NA	NA	0.650425	7.12598e-08	0.901287	4.47806e-13	0.74045	3.10773e-13	NA	NA
IRF1	4.2521e-11	1.24735e-08	6.59502	Nerve_Tibial	2.44963e-13	1.14326e-10	7.32164	Adipose_Visceral_Omentum	5.22196e-12	2.1583e-09	-6.89941	NA	NA	NA	1	1	1	0	3	1.44442	6.2191	-0.740743	-8.05568	1.48106	7.73641	NA	NA	0.14862	5e-10	0.458849	7.90361e-16	0.138592	1.02263e-14	NA	NA	0.650425	7.12598e-08	0.901287	4.47806e-13	0.721622	5.20282e-12	NA	NA
IRF1	4.2521e-11	1.24735e-08	6.59502	Nerve_Tibial	2.44963e-13	1.14326e-10	7.32164	Adrenal_Gland	3.69544e-13	1.96451e-10	-7.26627	NA	NA	NA	1	1	1	0	3	1.44442	6.2191	-0.740743	-8.05568	1.43421	8.09521	NA	NA	0.14862	5e-10	0.458849	7.90361e-16	0.151512	5.71674e-16	NA	NA	0.650425	7.12598e-08	0.901287	4.47806e-13	0.753785	2.78153e-13	NA	NA
IRF1	4.2521e-11	1.24735e-08	6.59502	Nerve_Tibial	2.44963e-13	1.14326e-10	7.32164	Artery_Coronary	1.55194e-13	8.70605e-11	7.38263	NA	NA	NA	1	1	1	0	3	1.44442	6.2191	-0.740743	-8.05568	-0.748966	-8.08579	NA	NA	0.14862	5e-10	0.458849	7.90361e-16	0.453878	6.17646e-16	NA	NA	0.650425	7.12598e-08	0.901287	4.47806e-13	0.903657	3.77109e-13	NA	NA
IRF1	4.2521e-11	1.24735e-08	6.59502	Nerve_Tibial	2.44963e-13	1.14326e-10	7.32164	Artery_Tibial	3.23249e-14	1.71718e-11	-7.58865	NA	NA	NA	1	1	1	0	3	1.44442	6.2191	-0.740743	-8.05568	1.44152	8.45905	NA	NA	0.14862	5e-10	0.458849	7.90361e-16	0.149437	2.69553e-17	NA	NA	0.650425	7.12598e-08	0.901287	4.47806e-13	0.740885	1.58904e-14	NA	NA
IRF1	4.2521e-11	1.24735e-08	6.59502	Nerve_Tibial	2.44963e-13	1.14326e-10	7.32164	Brain_Cerebellar_Hemisphere	4.22212e-13	1.63455e-10	7.24824	NA	NA	NA	1	1	1	0	3	1.44442	6.2191	-0.740743	-8.05568	-1.09802	-8.08641	NA	NA	0.14862	5e-10	0.458849	7.90361e-16	0.272194	6.14498e-16	NA	NA	0.650425	7.12598e-08	0.901287	4.47806e-13	0.828711	3.14411e-13	NA	NA
IRF1	4.2521e-11	1.24735e-08	6.59502	Nerve_Tibial	2.44963e-13	1.14326e-10	7.32164	Brain_Frontal_Cortex_BA9	4.03333e-13	1.89912e-10	-7.25444	NA	NA	NA	1	1	1	0	3	1.44442	6.2191	-0.740743	-8.05568	1.39988	8.07504	NA	NA	0.14862	5e-10	0.458849	7.90361e-16	0.161548	6.7452e-16	NA	NA	0.650425	7.12598e-08	0.901287	4.47806e-13	0.763595	3.74134e-13	NA	NA
IRF1	4.2521e-11	1.24735e-08	6.59502	Nerve_Tibial	2.44963e-13	1.14326e-10	7.32164	Brain_Hypothalamus	1.55194e-13	1.07268e-10	7.38263	NA	NA	NA	1	1	1	0	3	1.44442	6.2191	-0.740743	-8.05568	-0.748966	-8.08579	NA	NA	0.14862	5e-10	0.458849	7.90361e-16	0.453878	6.17646e-16	NA	NA	0.650425	7.12598e-08	0.901287	4.47806e-13	0.914395	4.71643e-13	NA	NA
IRF1	4.2521e-11	1.24735e-08	6.59502	Nerve_Tibial	2.44963e-13	1.14326e-10	7.32164	Brain_Substantia_nigra	1.55194e-13	1.10591e-10	7.38263	NA	NA	NA	1	1	1	0	3	1.44442	6.2191	-0.740743	-8.05568	-0.748966	-8.08579	NA	NA	0.14862	5e-10	0.458849	7.90361e-16	0.453878	6.17646e-16	NA	NA	0.650425	7.12598e-08	0.901287	4.47806e-13	0.909677	5.10092e-13	NA	NA
IRF1	4.2521e-11	1.24735e-08	6.59502	Nerve_Tibial	2.44963e-13	1.14326e-10	7.32164	Breast_Mammary_Tissue	3.38538e-13	1.56024e-10	-7.27811	NA	NA	NA	1	1	1	0	3	1.44442	6.2191	-0.740743	-8.05568	1.33733	8.08049	NA	NA	0.14862	5e-10	0.458849	7.90361e-16	0.181114	6.4507e-16	NA	NA	0.650425	7.12598e-08	0.901287	4.47806e-13	0.776066	3.29528e-13	NA	NA
IRF1	4.2521e-11	1.24735e-08	6.59502	Nerve_Tibial	2.44963e-13	1.14326e-10	7.32164	Cells_Cultured_fibroblasts	3.23249e-14	2.05193e-11	-7.58865	NA	NA	NA	1	1	1	0	3	1.44442	6.2191	-0.740743	-8.05568	1.44152	8.45905	NA	NA	0.14862	5e-10	0.458849	7.90361e-16	0.149437	2.69553e-17	NA	NA	0.650425	7.12598e-08	0.901287	4.47806e-13	0.737005	2.02932e-14	NA	NA
IRF1	4.2521e-11	1.24735e-08	6.59502	Nerve_Tibial	2.44963e-13	1.14326e-10	7.32164	Colon_Sigmoid	5.22196e-12	2.09593e-09	6.89941	NA	NA	NA	1	1	1	0	3	1.44442	6.2191	-0.740743	-8.05568	-1.48106	-7.73641	NA	NA	0.14862	5e-10	0.458849	7.90361e-16	0.138592	1.02263e-14	NA	NA	0.650425	7.12598e-08	0.901287	4.47806e-13	0.729424	5.48447e-12	NA	NA
IRF1	4.2521e-11	1.24735e-08	6.59502	Nerve_Tibial	2.44963e-13	1.14326e-10	7.32164	Colon_Transverse	4.22212e-13	2.18613e-10	7.24824	NA	NA	NA	1	1	1	0	3	1.44442	6.2191	-0.740743	-8.05568	-1.09802	-8.08641	NA	NA	0.14862	5e-10	0.458849	7.90361e-16	0.272194	6.14498e-16	NA	NA	0.650425	7.12598e-08	0.901287	4.47806e-13	0.835387	3.628e-13	NA	NA
IRF1	4.2521e-11	1.24735e-08	6.59502	Nerve_Tibial	2.44963e-13	1.14326e-10	7.32164	Esophagus_Mucosa	1.55194e-13	7.67418e-11	7.38263	NA	NA	NA	1	1	1	0	3	1.44442	6.2191	-0.740743	-8.05568	-0.748966	-8.08579	NA	NA	0.14862	5e-10	0.458849	7.90361e-16	0.453878	6.17646e-16	NA	NA	0.650425	7.12598e-08	0.901287	4.47806e-13	0.902664	3.22864e-13	NA	NA
IRF1	4.2521e-11	1.24735e-08	6.59502	Nerve_Tibial	2.44963e-13	1.14326e-10	7.32164	Heart_Atrial_Appendage	3.38538e-13	1.83375e-10	-7.27811	NA	NA	NA	1	1	1	0	3	1.44442	6.2191	-0.740743	-8.05568	1.33733	8.08049	NA	NA	0.14862	5e-10	0.458849	7.90361e-16	0.181114	6.4507e-16	NA	NA	0.650425	7.12598e-08	0.901287	4.47806e-13	0.769854	3.62428e-13	NA	NA
IRF1	4.2521e-11	1.24735e-08	6.59502	Nerve_Tibial	2.44963e-13	1.14326e-10	7.32164	Kidney_Cortex	4.22212e-13	3.59749e-10	7.24824	NA	NA	NA	1	1	1	0	3	1.44442	6.2191	-0.740743	-8.05568	-1.09802	-8.08641	NA	NA	0.14862	5e-10	0.458849	7.90361e-16	0.272194	6.14498e-16	NA	NA	0.650425	7.12598e-08	0.901287	4.47806e-13	0.847045	5.42046e-13	NA	NA
IRF1	4.2521e-11	1.24735e-08	6.59502	Nerve_Tibial	2.44963e-13	1.14326e-10	7.32164	Nerve_Tibial	4.22212e-13	1.87046e-10	7.24824	NA	NA	NA	1	1	1	0	3	1.44442	6.2191	-0.740743	-8.05568	-1.09802	-8.08641	NA	NA	0.14862	5e-10	0.458849	7.90361e-16	0.272194	6.14498e-16	NA	NA	0.650425	7.12598e-08	0.901287	4.47806e-13	0.826721	3.3314e-13	NA	NA
IRF1	4.2521e-11	1.24735e-08	6.59502	Nerve_Tibial	2.44963e-13	1.14326e-10	7.32164	Ovary	3.23249e-14	1.89627e-11	-7.58865	NA	NA	NA	1	1	1	0	3	1.44442	6.2191	-0.740743	-8.05568	1.44152	8.45905	NA	NA	0.14862	5e-10	0.458849	7.90361e-16	0.149437	2.69553e-17	NA	NA	0.650425	7.12598e-08	0.901287	4.47806e-13	0.741103	1.94832e-14	NA	NA
IRF1	4.2521e-11	1.24735e-08	6.59502	Nerve_Tibial	2.44963e-13	1.14326e-10	7.32164	Pancreas	3.23249e-14	1.99142e-11	7.58865	NA	NA	NA	1	1	1	0	3	1.44442	6.2191	-0.740743	-8.05568	-1.44152	-8.45905	NA	NA	0.14862	5e-10	0.458849	7.90361e-16	0.149437	2.69553e-17	NA	NA	0.650425	7.12598e-08	0.901287	4.47806e-13	0.738619	1.70393e-14	NA	NA
IRF1	4.2521e-11	1.24735e-08	6.59502	Nerve_Tibial	2.44963e-13	1.14326e-10	7.32164	Prostate	3.69544e-13	1.91645e-10	-7.26627	NA	NA	NA	1	1	1	0	3	1.44442	6.2191	-0.740743	-8.05568	1.43421	8.09521	NA	NA	0.14862	5e-10	0.458849	7.90361e-16	0.151512	5.71674e-16	NA	NA	0.650425	7.12598e-08	0.901287	4.47806e-13	0.763577	3.28121e-13	NA	NA
IRF1	4.2521e-11	1.24735e-08	6.59502	Nerve_Tibial	2.44963e-13	1.14326e-10	7.32164	Uterus	8.80967e-13	4.25613e-10	7.14793	NA	NA	NA	1	1	1	0	3	1.44442	6.2191	-0.740743	-8.05568	-1.46784	-7.99194	NA	NA	0.14862	5e-10	0.458849	7.90361e-16	0.142148	1.32827e-15	NA	NA	0.650425	7.12598e-08	0.901287	4.47806e-13	0.729347	7.34772e-13	NA	NA
IRF1	4.2521e-11	1.24735e-08	6.59502	Nerve_Tibial	2.44963e-13	1.14326e-10	7.32164	Vagina	8.80967e-13	4.50755e-10	7.14793	NA	NA	NA	1	1	1	0	3	1.44442	6.2191	-0.740743	-8.05568	-1.46784	-7.99194	NA	NA	0.14862	5e-10	0.458849	7.90361e-16	0.142148	1.32827e-15	NA	NA	0.650425	7.12598e-08	0.901287	4.47806e-13	0.75297	8.23293e-13	NA	NA
IRF1	4.2521e-11	1.24735e-08	6.59502	Nerve_Tibial	2.44963e-13	1.14326e-10	7.32164	Whole_Blood	3.38538e-13	1.67248e-10	-7.27811	NA	NA	NA	1	1	1	0	3	1.44442	6.2191	-0.740743	-8.05568	1.33733	8.08049	NA	NA	0.14862	5e-10	0.458849	7.90361e-16	0.181114	6.4507e-16	NA	NA	0.650425	7.12598e-08	0.901287	4.47806e-13	0.76663	3.65356e-13	NA	NA
IRF1	4.2521e-11	1.24735e-08	6.59502	Nerve_Tibial	2.44963e-13	1.14326e-10	7.32164	smultixcan	3.23249e-14	1.529e-11	7.58865	NA	NA	NA	1	1	1	0	3	1.44442	6.2191	-0.740743	-8.05568	-1.44152	-8.45905	NA	NA	0.14862	5e-10	0.458849	7.90361e-16	0.149437	2.69553e-17	NA	NA	0.650425	7.12598e-08	0.901287	4.47806e-13	0.732158	1.67878e-14	NA	NA
IRF1	4.2521e-11	1.24735e-08	6.59502	Ovary	2.21516e-26	3.37369e-23	10.6277	Adipose_Subcutaneous	3.69544e-13	1.81042e-10	-7.26627	NA	NA	NA	1	1	1	0	3	1.44442	6.2191	-1.33577	-11.8435	1.43421	8.09521	NA	NA	0.14862	5e-10	0.181626	2.3263e-32	0.151512	5.71674e-16	NA	NA	0.650425	7.12598e-08	0.769227	3.87927e-29	0.74045	3.10773e-13	NA	NA
IRF1	4.2521e-11	1.24735e-08	6.59502	Ovary	2.21516e-26	3.37369e-23	10.6277	Adipose_Visceral_Omentum	5.22196e-12	2.1583e-09	-6.89941	NA	NA	NA	1	1	1	0	3	1.44442	6.2191	-1.33577	-11.8435	1.48106	7.73641	NA	NA	0.14862	5e-10	0.181626	2.3263e-32	0.138592	1.02263e-14	NA	NA	0.650425	7.12598e-08	0.769227	3.87927e-29	0.721622	5.20282e-12	NA	NA
IRF1	4.2521e-11	1.24735e-08	6.59502	Ovary	2.21516e-26	3.37369e-23	10.6277	Adrenal_Gland	3.69544e-13	1.96451e-10	-7.26627	NA	NA	NA	1	1	1	0	3	1.44442	6.2191	-1.33577	-11.8435	1.43421	8.09521	NA	NA	0.14862	5e-10	0.181626	2.3263e-32	0.151512	5.71674e-16	NA	NA	0.650425	7.12598e-08	0.769227	3.87927e-29	0.753785	2.78153e-13	NA	NA
IRF1	4.2521e-11	1.24735e-08	6.59502	Ovary	2.21516e-26	3.37369e-23	10.6277	Artery_Coronary	1.55194e-13	8.70605e-11	7.38263	NA	NA	NA	1	1	1	0	3	1.44442	6.2191	-1.33577	-11.8435	-0.748966	-8.08579	NA	NA	0.14862	5e-10	0.181626	2.3263e-32	0.453878	6.17646e-16	NA	NA	0.650425	7.12598e-08	0.769227	3.87927e-29	0.903657	3.77109e-13	NA	NA
IRF1	4.2521e-11	1.24735e-08	6.59502	Ovary	2.21516e-26	3.37369e-23	10.6277	Artery_Tibial	3.23249e-14	1.71718e-11	-7.58865	NA	NA	NA	1	1	1	0	3	1.44442	6.2191	-1.33577	-11.8435	1.44152	8.45905	NA	NA	0.14862	5e-10	0.181626	2.3263e-32	0.149437	2.69553e-17	NA	NA	0.650425	7.12598e-08	0.769227	3.87927e-29	0.740885	1.58904e-14	NA	NA
IRF1	4.2521e-11	1.24735e-08	6.59502	Ovary	2.21516e-26	3.37369e-23	10.6277	Brain_Cerebellar_Hemisphere	4.22212e-13	1.63455e-10	7.24824	NA	NA	NA	1	1	1	0	3	1.44442	6.2191	-1.33577	-11.8435	-1.09802	-8.08641	NA	NA	0.14862	5e-10	0.181626	2.3263e-32	0.272194	6.14498e-16	NA	NA	0.650425	7.12598e-08	0.769227	3.87927e-29	0.828711	3.14411e-13	NA	NA
IRF1	4.2521e-11	1.24735e-08	6.59502	Ovary	2.21516e-26	3.37369e-23	10.6277	Brain_Frontal_Cortex_BA9	4.03333e-13	1.89912e-10	-7.25444	NA	NA	NA	1	1	1	0	3	1.44442	6.2191	-1.33577	-11.8435	1.39988	8.07504	NA	NA	0.14862	5e-10	0.181626	2.3263e-32	0.161548	6.7452e-16	NA	NA	0.650425	7.12598e-08	0.769227	3.87927e-29	0.763595	3.74134e-13	NA	NA
IRF1	4.2521e-11	1.24735e-08	6.59502	Ovary	2.21516e-26	3.37369e-23	10.6277	Brain_Hypothalamus	1.55194e-13	1.07268e-10	7.38263	NA	NA	NA	1	1	1	0	3	1.44442	6.2191	-1.33577	-11.8435	-0.748966	-8.08579	NA	NA	0.14862	5e-10	0.181626	2.3263e-32	0.453878	6.17646e-16	NA	NA	0.650425	7.12598e-08	0.769227	3.87927e-29	0.914395	4.71643e-13	NA	NA
IRF1	4.2521e-11	1.24735e-08	6.59502	Ovary	2.21516e-26	3.37369e-23	10.6277	Brain_Substantia_nigra	1.55194e-13	1.10591e-10	7.38263	NA	NA	NA	1	1	1	0	3	1.44442	6.2191	-1.33577	-11.8435	-0.748966	-8.08579	NA	NA	0.14862	5e-10	0.181626	2.3263e-32	0.453878	6.17646e-16	NA	NA	0.650425	7.12598e-08	0.769227	3.87927e-29	0.909677	5.10092e-13	NA	NA
IRF1	4.2521e-11	1.24735e-08	6.59502	Ovary	2.21516e-26	3.37369e-23	10.6277	Breast_Mammary_Tissue	3.38538e-13	1.56024e-10	-7.27811	NA	NA	NA	1	1	1	0	3	1.44442	6.2191	-1.33577	-11.8435	1.33733	8.08049	NA	NA	0.14862	5e-10	0.181626	2.3263e-32	0.181114	6.4507e-16	NA	NA	0.650425	7.12598e-08	0.769227	3.87927e-29	0.776066	3.29528e-13	NA	NA
IRF1	4.2521e-11	1.24735e-08	6.59502	Ovary	2.21516e-26	3.37369e-23	10.6277	Cells_Cultured_fibroblasts	3.23249e-14	2.05193e-11	-7.58865	NA	NA	NA	1	1	1	0	3	1.44442	6.2191	-1.33577	-11.8435	1.44152	8.45905	NA	NA	0.14862	5e-10	0.181626	2.3263e-32	0.149437	2.69553e-17	NA	NA	0.650425	7.12598e-08	0.769227	3.87927e-29	0.737005	2.02932e-14	NA	NA
IRF1	4.2521e-11	1.24735e-08	6.59502	Ovary	2.21516e-26	3.37369e-23	10.6277	Colon_Sigmoid	5.22196e-12	2.09593e-09	6.89941	NA	NA	NA	1	1	1	0	3	1.44442	6.2191	-1.33577	-11.8435	-1.48106	-7.73641	NA	NA	0.14862	5e-10	0.181626	2.3263e-32	0.138592	1.02263e-14	NA	NA	0.650425	7.12598e-08	0.769227	3.87927e-29	0.729424	5.48447e-12	NA	NA
IRF1	4.2521e-11	1.24735e-08	6.59502	Ovary	2.21516e-26	3.37369e-23	10.6277	Colon_Transverse	4.22212e-13	2.18613e-10	7.24824	NA	NA	NA	1	1	1	0	3	1.44442	6.2191	-1.33577	-11.8435	-1.09802	-8.08641	NA	NA	0.14862	5e-10	0.181626	2.3263e-32	0.272194	6.14498e-16	NA	NA	0.650425	7.12598e-08	0.769227	3.87927e-29	0.835387	3.628e-13	NA	NA
IRF1	4.2521e-11	1.24735e-08	6.59502	Ovary	2.21516e-26	3.37369e-23	10.6277	Esophagus_Mucosa	1.55194e-13	7.67418e-11	7.38263	NA	NA	NA	1	1	1	0	3	1.44442	6.2191	-1.33577	-11.8435	-0.748966	-8.08579	NA	NA	0.14862	5e-10	0.181626	2.3263e-32	0.453878	6.17646e-16	NA	NA	0.650425	7.12598e-08	0.769227	3.87927e-29	0.902664	3.22864e-13	NA	NA
IRF1	4.2521e-11	1.24735e-08	6.59502	Ovary	2.21516e-26	3.37369e-23	10.6277	Heart_Atrial_Appendage	3.38538e-13	1.83375e-10	-7.27811	NA	NA	NA	1	1	1	0	3	1.44442	6.2191	-1.33577	-11.8435	1.33733	8.08049	NA	NA	0.14862	5e-10	0.181626	2.3263e-32	0.181114	6.4507e-16	NA	NA	0.650425	7.12598e-08	0.769227	3.87927e-29	0.769854	3.62428e-13	NA	NA
IRF1	4.2521e-11	1.24735e-08	6.59502	Ovary	2.21516e-26	3.37369e-23	10.6277	Kidney_Cortex	4.22212e-13	3.59749e-10	7.24824	NA	NA	NA	1	1	1	0	3	1.44442	6.2191	-1.33577	-11.8435	-1.09802	-8.08641	NA	NA	0.14862	5e-10	0.181626	2.3263e-32	0.272194	6.14498e-16	NA	NA	0.650425	7.12598e-08	0.769227	3.87927e-29	0.847045	5.42046e-13	NA	NA
IRF1	4.2521e-11	1.24735e-08	6.59502	Ovary	2.21516e-26	3.37369e-23	10.6277	Nerve_Tibial	4.22212e-13	1.87046e-10	7.24824	NA	NA	NA	1	1	1	0	3	1.44442	6.2191	-1.33577	-11.8435	-1.09802	-8.08641	NA	NA	0.14862	5e-10	0.181626	2.3263e-32	0.272194	6.14498e-16	NA	NA	0.650425	7.12598e-08	0.769227	3.87927e-29	0.826721	3.3314e-13	NA	NA
IRF1	4.2521e-11	1.24735e-08	6.59502	Ovary	2.21516e-26	3.37369e-23	10.6277	Ovary	3.23249e-14	1.89627e-11	-7.58865	NA	NA	NA	1	1	1	0	3	1.44442	6.2191	-1.33577	-11.8435	1.44152	8.45905	NA	NA	0.14862	5e-10	0.181626	2.3263e-32	0.149437	2.69553e-17	NA	NA	0.650425	7.12598e-08	0.769227	3.87927e-29	0.741103	1.94832e-14	NA	NA
IRF1	4.2521e-11	1.24735e-08	6.59502	Ovary	2.21516e-26	3.37369e-23	10.6277	Pancreas	3.23249e-14	1.99142e-11	7.58865	NA	NA	NA	1	1	1	0	3	1.44442	6.2191	-1.33577	-11.8435	-1.44152	-8.45905	NA	NA	0.14862	5e-10	0.181626	2.3263e-32	0.149437	2.69553e-17	NA	NA	0.650425	7.12598e-08	0.769227	3.87927e-29	0.738619	1.70393e-14	NA	NA
IRF1	4.2521e-11	1.24735e-08	6.59502	Ovary	2.21516e-26	3.37369e-23	10.6277	Prostate	3.69544e-13	1.91645e-10	-7.26627	NA	NA	NA	1	1	1	0	3	1.44442	6.2191	-1.33577	-11.8435	1.43421	8.09521	NA	NA	0.14862	5e-10	0.181626	2.3263e-32	0.151512	5.71674e-16	NA	NA	0.650425	7.12598e-08	0.769227	3.87927e-29	0.763577	3.28121e-13	NA	NA
IRF1	4.2521e-11	1.24735e-08	6.59502	Ovary	2.21516e-26	3.37369e-23	10.6277	Uterus	8.80967e-13	4.25613e-10	7.14793	NA	NA	NA	1	1	1	0	3	1.44442	6.2191	-1.33577	-11.8435	-1.46784	-7.99194	NA	NA	0.14862	5e-10	0.181626	2.3263e-32	0.142148	1.32827e-15	NA	NA	0.650425	7.12598e-08	0.769227	3.87927e-29	0.729347	7.34772e-13	NA	NA
IRF1	4.2521e-11	1.24735e-08	6.59502	Ovary	2.21516e-26	3.37369e-23	10.6277	Vagina	8.80967e-13	4.50755e-10	7.14793	NA	NA	NA	1	1	1	0	3	1.44442	6.2191	-1.33577	-11.8435	-1.46784	-7.99194	NA	NA	0.14862	5e-10	0.181626	2.3263e-32	0.142148	1.32827e-15	NA	NA	0.650425	7.12598e-08	0.769227	3.87927e-29	0.75297	8.23293e-13	NA	NA
IRF1	4.2521e-11	1.24735e-08	6.59502	Ovary	2.21516e-26	3.37369e-23	10.6277	Whole_Blood	3.38538e-13	1.67248e-10	-7.27811	NA	NA	NA	1	1	1	0	3	1.44442	6.2191	-1.33577	-11.8435	1.33733	8.08049	NA	NA	0.14862	5e-10	0.181626	2.3263e-32	0.181114	6.4507e-16	NA	NA	0.650425	7.12598e-08	0.769227	3.87927e-29	0.76663	3.65356e-13	NA	NA
IRF1	4.2521e-11	1.24735e-08	6.59502	Ovary	2.21516e-26	3.37369e-23	10.6277	smultixcan	3.23249e-14	1.529e-11	7.58865	NA	NA	NA	1	1	1	0	3	1.44442	6.2191	-1.33577	-11.8435	-1.44152	-8.45905	NA	NA	0.14862	5e-10	0.181626	2.3263e-32	0.149437	2.69553e-17	NA	NA	0.650425	7.12598e-08	0.769227	3.87927e-29	0.732158	1.67878e-14	NA	NA
IRF1	4.2521e-11	1.24735e-08	6.59502	Pancreas	2.72161e-26	3.67534e-23	10.6085	Adipose_Subcutaneous	3.69544e-13	1.81042e-10	-7.26627	NA	NA	NA	1	1	1	0	3	1.44442	6.2191	-1.17291	-11.7486	1.43421	8.09521	NA	NA	0.14862	5e-10	0.240834	7.17981e-32	0.151512	5.71674e-16	NA	NA	0.650425	7.12598e-08	0.823761	1.69286e-28	0.74045	3.10773e-13	NA	NA
IRF1	4.2521e-11	1.24735e-08	6.59502	Pancreas	2.72161e-26	3.67534e-23	10.6085	Adipose_Visceral_Omentum	5.22196e-12	2.1583e-09	-6.89941	NA	NA	NA	1	1	1	0	3	1.44442	6.2191	-1.17291	-11.7486	1.48106	7.73641	NA	NA	0.14862	5e-10	0.240834	7.17981e-32	0.138592	1.02263e-14	NA	NA	0.650425	7.12598e-08	0.823761	1.69286e-28	0.721622	5.20282e-12	NA	NA
IRF1	4.2521e-11	1.24735e-08	6.59502	Pancreas	2.72161e-26	3.67534e-23	10.6085	Adrenal_Gland	3.69544e-13	1.96451e-10	-7.26627	NA	NA	NA	1	1	1	0	3	1.44442	6.2191	-1.17291	-11.7486	1.43421	8.09521	NA	NA	0.14862	5e-10	0.240834	7.17981e-32	0.151512	5.71674e-16	NA	NA	0.650425	7.12598e-08	0.823761	1.69286e-28	0.753785	2.78153e-13	NA	NA
IRF1	4.2521e-11	1.24735e-08	6.59502	Pancreas	2.72161e-26	3.67534e-23	10.6085	Artery_Coronary	1.55194e-13	8.70605e-11	7.38263	NA	NA	NA	1	1	1	0	3	1.44442	6.2191	-1.17291	-11.7486	-0.748966	-8.08579	NA	NA	0.14862	5e-10	0.240834	7.17981e-32	0.453878	6.17646e-16	NA	NA	0.650425	7.12598e-08	0.823761	1.69286e-28	0.903657	3.77109e-13	NA	NA
IRF1	4.2521e-11	1.24735e-08	6.59502	Pancreas	2.72161e-26	3.67534e-23	10.6085	Artery_Tibial	3.23249e-14	1.71718e-11	-7.58865	NA	NA	NA	1	1	1	0	3	1.44442	6.2191	-1.17291	-11.7486	1.44152	8.45905	NA	NA	0.14862	5e-10	0.240834	7.17981e-32	0.149437	2.69553e-17	NA	NA	0.650425	7.12598e-08	0.823761	1.69286e-28	0.740885	1.58904e-14	NA	NA
IRF1	4.2521e-11	1.24735e-08	6.59502	Pancreas	2.72161e-26	3.67534e-23	10.6085	Brain_Cerebellar_Hemisphere	4.22212e-13	1.63455e-10	7.24824	NA	NA	NA	1	1	1	0	3	1.44442	6.2191	-1.17291	-11.7486	-1.09802	-8.08641	NA	NA	0.14862	5e-10	0.240834	7.17981e-32	0.272194	6.14498e-16	NA	NA	0.650425	7.12598e-08	0.823761	1.69286e-28	0.828711	3.14411e-13	NA	NA
IRF1	4.2521e-11	1.24735e-08	6.59502	Pancreas	2.72161e-26	3.67534e-23	10.6085	Brain_Frontal_Cortex_BA9	4.03333e-13	1.89912e-10	-7.25444	NA	NA	NA	1	1	1	0	3	1.44442	6.2191	-1.17291	-11.7486	1.39988	8.07504	NA	NA	0.14862	5e-10	0.240834	7.17981e-32	0.161548	6.7452e-16	NA	NA	0.650425	7.12598e-08	0.823761	1.69286e-28	0.763595	3.74134e-13	NA	NA
IRF1	4.2521e-11	1.24735e-08	6.59502	Pancreas	2.72161e-26	3.67534e-23	10.6085	Brain_Hypothalamus	1.55194e-13	1.07268e-10	7.38263	NA	NA	NA	1	1	1	0	3	1.44442	6.2191	-1.17291	-11.7486	-0.748966	-8.08579	NA	NA	0.14862	5e-10	0.240834	7.17981e-32	0.453878	6.17646e-16	NA	NA	0.650425	7.12598e-08	0.823761	1.69286e-28	0.914395	4.71643e-13	NA	NA
IRF1	4.2521e-11	1.24735e-08	6.59502	Pancreas	2.72161e-26	3.67534e-23	10.6085	Brain_Substantia_nigra	1.55194e-13	1.10591e-10	7.38263	NA	NA	NA	1	1	1	0	3	1.44442	6.2191	-1.17291	-11.7486	-0.748966	-8.08579	NA	NA	0.14862	5e-10	0.240834	7.17981e-32	0.453878	6.17646e-16	NA	NA	0.650425	7.12598e-08	0.823761	1.69286e-28	0.909677	5.10092e-13	NA	NA
IRF1	4.2521e-11	1.24735e-08	6.59502	Pancreas	2.72161e-26	3.67534e-23	10.6085	Breast_Mammary_Tissue	3.38538e-13	1.56024e-10	-7.27811	NA	NA	NA	1	1	1	0	3	1.44442	6.2191	-1.17291	-11.7486	1.33733	8.08049	NA	NA	0.14862	5e-10	0.240834	7.17981e-32	0.181114	6.4507e-16	NA	NA	0.650425	7.12598e-08	0.823761	1.69286e-28	0.776066	3.29528e-13	NA	NA
IRF1	4.2521e-11	1.24735e-08	6.59502	Pancreas	2.72161e-26	3.67534e-23	10.6085	Cells_Cultured_fibroblasts	3.23249e-14	2.05193e-11	-7.58865	NA	NA	NA	1	1	1	0	3	1.44442	6.2191	-1.17291	-11.7486	1.44152	8.45905	NA	NA	0.14862	5e-10	0.240834	7.17981e-32	0.149437	2.69553e-17	NA	NA	0.650425	7.12598e-08	0.823761	1.69286e-28	0.737005	2.02932e-14	NA	NA
IRF1	4.2521e-11	1.24735e-08	6.59502	Pancreas	2.72161e-26	3.67534e-23	10.6085	Colon_Sigmoid	5.22196e-12	2.09593e-09	6.89941	NA	NA	NA	1	1	1	0	3	1.44442	6.2191	-1.17291	-11.7486	-1.48106	-7.73641	NA	NA	0.14862	5e-10	0.240834	7.17981e-32	0.138592	1.02263e-14	NA	NA	0.650425	7.12598e-08	0.823761	1.69286e-28	0.729424	5.48447e-12	NA	NA
IRF1	4.2521e-11	1.24735e-08	6.59502	Pancreas	2.72161e-26	3.67534e-23	10.6085	Colon_Transverse	4.22212e-13	2.18613e-10	7.24824	NA	NA	NA	1	1	1	0	3	1.44442	6.2191	-1.17291	-11.7486	-1.09802	-8.08641	NA	NA	0.14862	5e-10	0.240834	7.17981e-32	0.272194	6.14498e-16	NA	NA	0.650425	7.12598e-08	0.823761	1.69286e-28	0.835387	3.628e-13	NA	NA
IRF1	4.2521e-11	1.24735e-08	6.59502	Pancreas	2.72161e-26	3.67534e-23	10.6085	Esophagus_Mucosa	1.55194e-13	7.67418e-11	7.38263	NA	NA	NA	1	1	1	0	3	1.44442	6.2191	-1.17291	-11.7486	-0.748966	-8.08579	NA	NA	0.14862	5e-10	0.240834	7.17981e-32	0.453878	6.17646e-16	NA	NA	0.650425	7.12598e-08	0.823761	1.69286e-28	0.902664	3.22864e-13	NA	NA
IRF1	4.2521e-11	1.24735e-08	6.59502	Pancreas	2.72161e-26	3.67534e-23	10.6085	Heart_Atrial_Appendage	3.38538e-13	1.83375e-10	-7.27811	NA	NA	NA	1	1	1	0	3	1.44442	6.2191	-1.17291	-11.7486	1.33733	8.08049	NA	NA	0.14862	5e-10	0.240834	7.17981e-32	0.181114	6.4507e-16	NA	NA	0.650425	7.12598e-08	0.823761	1.69286e-28	0.769854	3.62428e-13	NA	NA
IRF1	4.2521e-11	1.24735e-08	6.59502	Pancreas	2.72161e-26	3.67534e-23	10.6085	Kidney_Cortex	4.22212e-13	3.59749e-10	7.24824	NA	NA	NA	1	1	1	0	3	1.44442	6.2191	-1.17291	-11.7486	-1.09802	-8.08641	NA	NA	0.14862	5e-10	0.240834	7.17981e-32	0.272194	6.14498e-16	NA	NA	0.650425	7.12598e-08	0.823761	1.69286e-28	0.847045	5.42046e-13	NA	NA
IRF1	4.2521e-11	1.24735e-08	6.59502	Pancreas	2.72161e-26	3.67534e-23	10.6085	Nerve_Tibial	4.22212e-13	1.87046e-10	7.24824	NA	NA	NA	1	1	1	0	3	1.44442	6.2191	-1.17291	-11.7486	-1.09802	-8.08641	NA	NA	0.14862	5e-10	0.240834	7.17981e-32	0.272194	6.14498e-16	NA	NA	0.650425	7.12598e-08	0.823761	1.69286e-28	0.826721	3.3314e-13	NA	NA
IRF1	4.2521e-11	1.24735e-08	6.59502	Pancreas	2.72161e-26	3.67534e-23	10.6085	Ovary	3.23249e-14	1.89627e-11	-7.58865	NA	NA	NA	1	1	1	0	3	1.44442	6.2191	-1.17291	-11.7486	1.44152	8.45905	NA	NA	0.14862	5e-10	0.240834	7.17981e-32	0.149437	2.69553e-17	NA	NA	0.650425	7.12598e-08	0.823761	1.69286e-28	0.741103	1.94832e-14	NA	NA
IRF1	4.2521e-11	1.24735e-08	6.59502	Pancreas	2.72161e-26	3.67534e-23	10.6085	Pancreas	3.23249e-14	1.99142e-11	7.58865	NA	NA	NA	1	1	1	0	3	1.44442	6.2191	-1.17291	-11.7486	-1.44152	-8.45905	NA	NA	0.14862	5e-10	0.240834	7.17981e-32	0.149437	2.69553e-17	NA	NA	0.650425	7.12598e-08	0.823761	1.69286e-28	0.738619	1.70393e-14	NA	NA
IRF1	4.2521e-11	1.24735e-08	6.59502	Pancreas	2.72161e-26	3.67534e-23	10.6085	Prostate	3.69544e-13	1.91645e-10	-7.26627	NA	NA	NA	1	1	1	0	3	1.44442	6.2191	-1.17291	-11.7486	1.43421	8.09521	NA	NA	0.14862	5e-10	0.240834	7.17981e-32	0.151512	5.71674e-16	NA	NA	0.650425	7.12598e-08	0.823761	1.69286e-28	0.763577	3.28121e-13	NA	NA
IRF1	4.2521e-11	1.24735e-08	6.59502	Pancreas	2.72161e-26	3.67534e-23	10.6085	Uterus	8.80967e-13	4.25613e-10	7.14793	NA	NA	NA	1	1	1	0	3	1.44442	6.2191	-1.17291	-11.7486	-1.46784	-7.99194	NA	NA	0.14862	5e-10	0.240834	7.17981e-32	0.142148	1.32827e-15	NA	NA	0.650425	7.12598e-08	0.823761	1.69286e-28	0.729347	7.34772e-13	NA	NA
IRF1	4.2521e-11	1.24735e-08	6.59502	Pancreas	2.72161e-26	3.67534e-23	10.6085	Vagina	8.80967e-13	4.50755e-10	7.14793	NA	NA	NA	1	1	1	0	3	1.44442	6.2191	-1.17291	-11.7486	-1.46784	-7.99194	NA	NA	0.14862	5e-10	0.240834	7.17981e-32	0.142148	1.32827e-15	NA	NA	0.650425	7.12598e-08	0.823761	1.69286e-28	0.75297	8.23293e-13	NA	NA
IRF1	4.2521e-11	1.24735e-08	6.59502	Pancreas	2.72161e-26	3.67534e-23	10.6085	Whole_Blood	3.38538e-13	1.67248e-10	-7.27811	NA	NA	NA	1	1	1	0	3	1.44442	6.2191	-1.17291	-11.7486	1.33733	8.08049	NA	NA	0.14862	5e-10	0.240834	7.17981e-32	0.181114	6.4507e-16	NA	NA	0.650425	7.12598e-08	0.823761	1.69286e-28	0.76663	3.65356e-13	NA	NA
IRF1	4.2521e-11	1.24735e-08	6.59502	Pancreas	2.72161e-26	3.67534e-23	10.6085	smultixcan	3.23249e-14	1.529e-11	7.58865	NA	NA	NA	1	1	1	0	3	1.44442	6.2191	-1.17291	-11.7486	-1.44152	-8.45905	NA	NA	0.14862	5e-10	0.240834	7.17981e-32	0.149437	2.69553e-17	NA	NA	0.650425	7.12598e-08	0.823761	1.69286e-28	0.732158	1.67878e-14	NA	NA
IRF1	4.2521e-11	1.24735e-08	6.59502	Pituitary	1.40494e-14	1.28207e-11	7.69591	Adipose_Subcutaneous	3.69544e-13	1.81042e-10	-7.26627	NA	NA	NA	1	1	1	0	3	1.44442	6.2191	-0.995308	-8.54459	1.43421	8.09521	NA	NA	0.14862	5e-10	0.319586	1.28992e-17	0.151512	5.71674e-16	NA	NA	0.650425	7.12598e-08	0.873957	1.24597e-14	0.74045	3.10773e-13	NA	NA
IRF1	4.2521e-11	1.24735e-08	6.59502	Pituitary	1.40494e-14	1.28207e-11	7.69591	Adipose_Visceral_Omentum	5.22196e-12	2.1583e-09	-6.89941	NA	NA	NA	1	1	1	0	3	1.44442	6.2191	-0.995308	-8.54459	1.48106	7.73641	NA	NA	0.14862	5e-10	0.319586	1.28992e-17	0.138592	1.02263e-14	NA	NA	0.650425	7.12598e-08	0.873957	1.24597e-14	0.721622	5.20282e-12	NA	NA
IRF1	4.2521e-11	1.24735e-08	6.59502	Pituitary	1.40494e-14	1.28207e-11	7.69591	Adrenal_Gland	3.69544e-13	1.96451e-10	-7.26627	NA	NA	NA	1	1	1	0	3	1.44442	6.2191	-0.995308	-8.54459	1.43421	8.09521	NA	NA	0.14862	5e-10	0.319586	1.28992e-17	0.151512	5.71674e-16	NA	NA	0.650425	7.12598e-08	0.873957	1.24597e-14	0.753785	2.78153e-13	NA	NA
IRF1	4.2521e-11	1.24735e-08	6.59502	Pituitary	1.40494e-14	1.28207e-11	7.69591	Artery_Coronary	1.55194e-13	8.70605e-11	7.38263	NA	NA	NA	1	1	1	0	3	1.44442	6.2191	-0.995308	-8.54459	-0.748966	-8.08579	NA	NA	0.14862	5e-10	0.319586	1.28992e-17	0.453878	6.17646e-16	NA	NA	0.650425	7.12598e-08	0.873957	1.24597e-14	0.903657	3.77109e-13	NA	NA
IRF1	4.2521e-11	1.24735e-08	6.59502	Pituitary	1.40494e-14	1.28207e-11	7.69591	Artery_Tibial	3.23249e-14	1.71718e-11	-7.58865	NA	NA	NA	1	1	1	0	3	1.44442	6.2191	-0.995308	-8.54459	1.44152	8.45905	NA	NA	0.14862	5e-10	0.319586	1.28992e-17	0.149437	2.69553e-17	NA	NA	0.650425	7.12598e-08	0.873957	1.24597e-14	0.740885	1.58904e-14	NA	NA
IRF1	4.2521e-11	1.24735e-08	6.59502	Pituitary	1.40494e-14	1.28207e-11	7.69591	Brain_Cerebellar_Hemisphere	4.22212e-13	1.63455e-10	7.24824	NA	NA	NA	1	1	1	0	3	1.44442	6.2191	-0.995308	-8.54459	-1.09802	-8.08641	NA	NA	0.14862	5e-10	0.319586	1.28992e-17	0.272194	6.14498e-16	NA	NA	0.650425	7.12598e-08	0.873957	1.24597e-14	0.828711	3.14411e-13	NA	NA
IRF1	4.2521e-11	1.24735e-08	6.59502	Pituitary	1.40494e-14	1.28207e-11	7.69591	Brain_Frontal_Cortex_BA9	4.03333e-13	1.89912e-10	-7.25444	NA	NA	NA	1	1	1	0	3	1.44442	6.2191	-0.995308	-8.54459	1.39988	8.07504	NA	NA	0.14862	5e-10	0.319586	1.28992e-17	0.161548	6.7452e-16	NA	NA	0.650425	7.12598e-08	0.873957	1.24597e-14	0.763595	3.74134e-13	NA	NA
IRF1	4.2521e-11	1.24735e-08	6.59502	Pituitary	1.40494e-14	1.28207e-11	7.69591	Brain_Hypothalamus	1.55194e-13	1.07268e-10	7.38263	NA	NA	NA	1	1	1	0	3	1.44442	6.2191	-0.995308	-8.54459	-0.748966	-8.08579	NA	NA	0.14862	5e-10	0.319586	1.28992e-17	0.453878	6.17646e-16	NA	NA	0.650425	7.12598e-08	0.873957	1.24597e-14	0.914395	4.71643e-13	NA	NA
IRF1	4.2521e-11	1.24735e-08	6.59502	Pituitary	1.40494e-14	1.28207e-11	7.69591	Brain_Substantia_nigra	1.55194e-13	1.10591e-10	7.38263	NA	NA	NA	1	1	1	0	3	1.44442	6.2191	-0.995308	-8.54459	-0.748966	-8.08579	NA	NA	0.14862	5e-10	0.319586	1.28992e-17	0.453878	6.17646e-16	NA	NA	0.650425	7.12598e-08	0.873957	1.24597e-14	0.909677	5.10092e-13	NA	NA
IRF1	4.2521e-11	1.24735e-08	6.59502	Pituitary	1.40494e-14	1.28207e-11	7.69591	Breast_Mammary_Tissue	3.38538e-13	1.56024e-10	-7.27811	NA	NA	NA	1	1	1	0	3	1.44442	6.2191	-0.995308	-8.54459	1.33733	8.08049	NA	NA	0.14862	5e-10	0.319586	1.28992e-17	0.181114	6.4507e-16	NA	NA	0.650425	7.12598e-08	0.873957	1.24597e-14	0.776066	3.29528e-13	NA	NA
IRF1	4.2521e-11	1.24735e-08	6.59502	Pituitary	1.40494e-14	1.28207e-11	7.69591	Cells_Cultured_fibroblasts	3.23249e-14	2.05193e-11	-7.58865	NA	NA	NA	1	1	1	0	3	1.44442	6.2191	-0.995308	-8.54459	1.44152	8.45905	NA	NA	0.14862	5e-10	0.319586	1.28992e-17	0.149437	2.69553e-17	NA	NA	0.650425	7.12598e-08	0.873957	1.24597e-14	0.737005	2.02932e-14	NA	NA
IRF1	4.2521e-11	1.24735e-08	6.59502	Pituitary	1.40494e-14	1.28207e-11	7.69591	Colon_Sigmoid	5.22196e-12	2.09593e-09	6.89941	NA	NA	NA	1	1	1	0	3	1.44442	6.2191	-0.995308	-8.54459	-1.48106	-7.73641	NA	NA	0.14862	5e-10	0.319586	1.28992e-17	0.138592	1.02263e-14	NA	NA	0.650425	7.12598e-08	0.873957	1.24597e-14	0.729424	5.48447e-12	NA	NA
IRF1	4.2521e-11	1.24735e-08	6.59502	Pituitary	1.40494e-14	1.28207e-11	7.69591	Colon_Transverse	4.22212e-13	2.18613e-10	7.24824	NA	NA	NA	1	1	1	0	3	1.44442	6.2191	-0.995308	-8.54459	-1.09802	-8.08641	NA	NA	0.14862	5e-10	0.319586	1.28992e-17	0.272194	6.14498e-16	NA	NA	0.650425	7.12598e-08	0.873957	1.24597e-14	0.835387	3.628e-13	NA	NA
IRF1	4.2521e-11	1.24735e-08	6.59502	Pituitary	1.40494e-14	1.28207e-11	7.69591	Esophagus_Mucosa	1.55194e-13	7.67418e-11	7.38263	NA	NA	NA	1	1	1	0	3	1.44442	6.2191	-0.995308	-8.54459	-0.748966	-8.08579	NA	NA	0.14862	5e-10	0.319586	1.28992e-17	0.453878	6.17646e-16	NA	NA	0.650425	7.12598e-08	0.873957	1.24597e-14	0.902664	3.22864e-13	NA	NA
IRF1	4.2521e-11	1.24735e-08	6.59502	Pituitary	1.40494e-14	1.28207e-11	7.69591	Heart_Atrial_Appendage	3.38538e-13	1.83375e-10	-7.27811	NA	NA	NA	1	1	1	0	3	1.44442	6.2191	-0.995308	-8.54459	1.33733	8.08049	NA	NA	0.14862	5e-10	0.319586	1.28992e-17	0.181114	6.4507e-16	NA	NA	0.650425	7.12598e-08	0.873957	1.24597e-14	0.769854	3.62428e-13	NA	NA
IRF1	4.2521e-11	1.24735e-08	6.59502	Pituitary	1.40494e-14	1.28207e-11	7.69591	Kidney_Cortex	4.22212e-13	3.59749e-10	7.24824	NA	NA	NA	1	1	1	0	3	1.44442	6.2191	-0.995308	-8.54459	-1.09802	-8.08641	NA	NA	0.14862	5e-10	0.319586	1.28992e-17	0.272194	6.14498e-16	NA	NA	0.650425	7.12598e-08	0.873957	1.24597e-14	0.847045	5.42046e-13	NA	NA
IRF1	4.2521e-11	1.24735e-08	6.59502	Pituitary	1.40494e-14	1.28207e-11	7.69591	Nerve_Tibial	4.22212e-13	1.87046e-10	7.24824	NA	NA	NA	1	1	1	0	3	1.44442	6.2191	-0.995308	-8.54459	-1.09802	-8.08641	NA	NA	0.14862	5e-10	0.319586	1.28992e-17	0.272194	6.14498e-16	NA	NA	0.650425	7.12598e-08	0.873957	1.24597e-14	0.826721	3.3314e-13	NA	NA
IRF1	4.2521e-11	1.24735e-08	6.59502	Pituitary	1.40494e-14	1.28207e-11	7.69591	Ovary	3.23249e-14	1.89627e-11	-7.58865	NA	NA	NA	1	1	1	0	3	1.44442	6.2191	-0.995308	-8.54459	1.44152	8.45905	NA	NA	0.14862	5e-10	0.319586	1.28992e-17	0.149437	2.69553e-17	NA	NA	0.650425	7.12598e-08	0.873957	1.24597e-14	0.741103	1.94832e-14	NA	NA
IRF1	4.2521e-11	1.24735e-08	6.59502	Pituitary	1.40494e-14	1.28207e-11	7.69591	Pancreas	3.23249e-14	1.99142e-11	7.58865	NA	NA	NA	1	1	1	0	3	1.44442	6.2191	-0.995308	-8.54459	-1.44152	-8.45905	NA	NA	0.14862	5e-10	0.319586	1.28992e-17	0.149437	2.69553e-17	NA	NA	0.650425	7.12598e-08	0.873957	1.24597e-14	0.738619	1.70393e-14	NA	NA
IRF1	4.2521e-11	1.24735e-08	6.59502	Pituitary	1.40494e-14	1.28207e-11	7.69591	Prostate	3.69544e-13	1.91645e-10	-7.26627	NA	NA	NA	1	1	1	0	3	1.44442	6.2191	-0.995308	-8.54459	1.43421	8.09521	NA	NA	0.14862	5e-10	0.319586	1.28992e-17	0.151512	5.71674e-16	NA	NA	0.650425	7.12598e-08	0.873957	1.24597e-14	0.763577	3.28121e-13	NA	NA
IRF1	4.2521e-11	1.24735e-08	6.59502	Pituitary	1.40494e-14	1.28207e-11	7.69591	Uterus	8.80967e-13	4.25613e-10	7.14793	NA	NA	NA	1	1	1	0	3	1.44442	6.2191	-0.995308	-8.54459	-1.46784	-7.99194	NA	NA	0.14862	5e-10	0.319586	1.28992e-17	0.142148	1.32827e-15	NA	NA	0.650425	7.12598e-08	0.873957	1.24597e-14	0.729347	7.34772e-13	NA	NA
IRF1	4.2521e-11	1.24735e-08	6.59502	Pituitary	1.40494e-14	1.28207e-11	7.69591	Vagina	8.80967e-13	4.50755e-10	7.14793	NA	NA	NA	1	1	1	0	3	1.44442	6.2191	-0.995308	-8.54459	-1.46784	-7.99194	NA	NA	0.14862	5e-10	0.319586	1.28992e-17	0.142148	1.32827e-15	NA	NA	0.650425	7.12598e-08	0.873957	1.24597e-14	0.75297	8.23293e-13	NA	NA
IRF1	4.2521e-11	1.24735e-08	6.59502	Pituitary	1.40494e-14	1.28207e-11	7.69591	Whole_Blood	3.38538e-13	1.67248e-10	-7.27811	NA	NA	NA	1	1	1	0	3	1.44442	6.2191	-0.995308	-8.54459	1.33733	8.08049	NA	NA	0.14862	5e-10	0.319586	1.28992e-17	0.181114	6.4507e-16	NA	NA	0.650425	7.12598e-08	0.873957	1.24597e-14	0.76663	3.65356e-13	NA	NA
IRF1	4.2521e-11	1.24735e-08	6.59502	Pituitary	1.40494e-14	1.28207e-11	7.69591	smultixcan	3.23249e-14	1.529e-11	7.58865	NA	NA	NA	1	1	1	0	3	1.44442	6.2191	-0.995308	-8.54459	-1.44152	-8.45905	NA	NA	0.14862	5e-10	0.319586	1.28992e-17	0.149437	2.69553e-17	NA	NA	0.650425	7.12598e-08	0.873957	1.24597e-14	0.732158	1.67878e-14	NA	NA
IRF1	4.2521e-11	1.24735e-08	6.59502	Prostate	3.84438e-26	7.47578e-23	10.5761	Adipose_Subcutaneous	3.69544e-13	1.81042e-10	-7.26627	NA	NA	NA	1	1	1	0	3	1.44442	6.2191	-1.32744	-11.785	1.43421	8.09521	NA	NA	0.14862	5e-10	0.184365	4.66666e-32	0.151512	5.71674e-16	NA	NA	0.650425	7.12598e-08	0.798442	9.54799e-29	0.74045	3.10773e-13	NA	NA
IRF1	4.2521e-11	1.24735e-08	6.59502	Prostate	3.84438e-26	7.47578e-23	10.5761	Adipose_Visceral_Omentum	5.22196e-12	2.1583e-09	-6.89941	NA	NA	NA	1	1	1	0	3	1.44442	6.2191	-1.32744	-11.785	1.48106	7.73641	NA	NA	0.14862	5e-10	0.184365	4.66666e-32	0.138592	1.02263e-14	NA	NA	0.650425	7.12598e-08	0.798442	9.54799e-29	0.721622	5.20282e-12	NA	NA
IRF1	4.2521e-11	1.24735e-08	6.59502	Prostate	3.84438e-26	7.47578e-23	10.5761	Adrenal_Gland	3.69544e-13	1.96451e-10	-7.26627	NA	NA	NA	1	1	1	0	3	1.44442	6.2191	-1.32744	-11.785	1.43421	8.09521	NA	NA	0.14862	5e-10	0.184365	4.66666e-32	0.151512	5.71674e-16	NA	NA	0.650425	7.12598e-08	0.798442	9.54799e-29	0.753785	2.78153e-13	NA	NA
IRF1	4.2521e-11	1.24735e-08	6.59502	Prostate	3.84438e-26	7.47578e-23	10.5761	Artery_Coronary	1.55194e-13	8.70605e-11	7.38263	NA	NA	NA	1	1	1	0	3	1.44442	6.2191	-1.32744	-11.785	-0.748966	-8.08579	NA	NA	0.14862	5e-10	0.184365	4.66666e-32	0.453878	6.17646e-16	NA	NA	0.650425	7.12598e-08	0.798442	9.54799e-29	0.903657	3.77109e-13	NA	NA
IRF1	4.2521e-11	1.24735e-08	6.59502	Prostate	3.84438e-26	7.47578e-23	10.5761	Artery_Tibial	3.23249e-14	1.71718e-11	-7.58865	NA	NA	NA	1	1	1	0	3	1.44442	6.2191	-1.32744	-11.785	1.44152	8.45905	NA	NA	0.14862	5e-10	0.184365	4.66666e-32	0.149437	2.69553e-17	NA	NA	0.650425	7.12598e-08	0.798442	9.54799e-29	0.740885	1.58904e-14	NA	NA
IRF1	4.2521e-11	1.24735e-08	6.59502	Prostate	3.84438e-26	7.47578e-23	10.5761	Brain_Cerebellar_Hemisphere	4.22212e-13	1.63455e-10	7.24824	NA	NA	NA	1	1	1	0	3	1.44442	6.2191	-1.32744	-11.785	-1.09802	-8.08641	NA	NA	0.14862	5e-10	0.184365	4.66666e-32	0.272194	6.14498e-16	NA	NA	0.650425	7.12598e-08	0.798442	9.54799e-29	0.828711	3.14411e-13	NA	NA
IRF1	4.2521e-11	1.24735e-08	6.59502	Prostate	3.84438e-26	7.47578e-23	10.5761	Brain_Frontal_Cortex_BA9	4.03333e-13	1.89912e-10	-7.25444	NA	NA	NA	1	1	1	0	3	1.44442	6.2191	-1.32744	-11.785	1.39988	8.07504	NA	NA	0.14862	5e-10	0.184365	4.66666e-32	0.161548	6.7452e-16	NA	NA	0.650425	7.12598e-08	0.798442	9.54799e-29	0.763595	3.74134e-13	NA	NA
IRF1	4.2521e-11	1.24735e-08	6.59502	Prostate	3.84438e-26	7.47578e-23	10.5761	Brain_Hypothalamus	1.55194e-13	1.07268e-10	7.38263	NA	NA	NA	1	1	1	0	3	1.44442	6.2191	-1.32744	-11.785	-0.748966	-8.08579	NA	NA	0.14862	5e-10	0.184365	4.66666e-32	0.453878	6.17646e-16	NA	NA	0.650425	7.12598e-08	0.798442	9.54799e-29	0.914395	4.71643e-13	NA	NA
IRF1	4.2521e-11	1.24735e-08	6.59502	Prostate	3.84438e-26	7.47578e-23	10.5761	Brain_Substantia_nigra	1.55194e-13	1.10591e-10	7.38263	NA	NA	NA	1	1	1	0	3	1.44442	6.2191	-1.32744	-11.785	-0.748966	-8.08579	NA	NA	0.14862	5e-10	0.184365	4.66666e-32	0.453878	6.17646e-16	NA	NA	0.650425	7.12598e-08	0.798442	9.54799e-29	0.909677	5.10092e-13	NA	NA
IRF1	4.2521e-11	1.24735e-08	6.59502	Prostate	3.84438e-26	7.47578e-23	10.5761	Breast_Mammary_Tissue	3.38538e-13	1.56024e-10	-7.27811	NA	NA	NA	1	1	1	0	3	1.44442	6.2191	-1.32744	-11.785	1.33733	8.08049	NA	NA	0.14862	5e-10	0.184365	4.66666e-32	0.181114	6.4507e-16	NA	NA	0.650425	7.12598e-08	0.798442	9.54799e-29	0.776066	3.29528e-13	NA	NA
IRF1	4.2521e-11	1.24735e-08	6.59502	Prostate	3.84438e-26	7.47578e-23	10.5761	Cells_Cultured_fibroblasts	3.23249e-14	2.05193e-11	-7.58865	NA	NA	NA	1	1	1	0	3	1.44442	6.2191	-1.32744	-11.785	1.44152	8.45905	NA	NA	0.14862	5e-10	0.184365	4.66666e-32	0.149437	2.69553e-17	NA	NA	0.650425	7.12598e-08	0.798442	9.54799e-29	0.737005	2.02932e-14	NA	NA
IRF1	4.2521e-11	1.24735e-08	6.59502	Prostate	3.84438e-26	7.47578e-23	10.5761	Colon_Sigmoid	5.22196e-12	2.09593e-09	6.89941	NA	NA	NA	1	1	1	0	3	1.44442	6.2191	-1.32744	-11.785	-1.48106	-7.73641	NA	NA	0.14862	5e-10	0.184365	4.66666e-32	0.138592	1.02263e-14	NA	NA	0.650425	7.12598e-08	0.798442	9.54799e-29	0.729424	5.48447e-12	NA	NA
IRF1	4.2521e-11	1.24735e-08	6.59502	Prostate	3.84438e-26	7.47578e-23	10.5761	Colon_Transverse	4.22212e-13	2.18613e-10	7.24824	NA	NA	NA	1	1	1	0	3	1.44442	6.2191	-1.32744	-11.785	-1.09802	-8.08641	NA	NA	0.14862	5e-10	0.184365	4.66666e-32	0.272194	6.14498e-16	NA	NA	0.650425	7.12598e-08	0.798442	9.54799e-29	0.835387	3.628e-13	NA	NA
IRF1	4.2521e-11	1.24735e-08	6.59502	Prostate	3.84438e-26	7.47578e-23	10.5761	Esophagus_Mucosa	1.55194e-13	7.67418e-11	7.38263	NA	NA	NA	1	1	1	0	3	1.44442	6.2191	-1.32744	-11.785	-0.748966	-8.08579	NA	NA	0.14862	5e-10	0.184365	4.66666e-32	0.453878	6.17646e-16	NA	NA	0.650425	7.12598e-08	0.798442	9.54799e-29	0.902664	3.22864e-13	NA	NA
IRF1	4.2521e-11	1.24735e-08	6.59502	Prostate	3.84438e-26	7.47578e-23	10.5761	Heart_Atrial_Appendage	3.38538e-13	1.83375e-10	-7.27811	NA	NA	NA	1	1	1	0	3	1.44442	6.2191	-1.32744	-11.785	1.33733	8.08049	NA	NA	0.14862	5e-10	0.184365	4.66666e-32	0.181114	6.4507e-16	NA	NA	0.650425	7.12598e-08	0.798442	9.54799e-29	0.769854	3.62428e-13	NA	NA
IRF1	4.2521e-11	1.24735e-08	6.59502	Prostate	3.84438e-26	7.47578e-23	10.5761	Kidney_Cortex	4.22212e-13	3.59749e-10	7.24824	NA	NA	NA	1	1	1	0	3	1.44442	6.2191	-1.32744	-11.785	-1.09802	-8.08641	NA	NA	0.14862	5e-10	0.184365	4.66666e-32	0.272194	6.14498e-16	NA	NA	0.650425	7.12598e-08	0.798442	9.54799e-29	0.847045	5.42046e-13	NA	NA
IRF1	4.2521e-11	1.24735e-08	6.59502	Prostate	3.84438e-26	7.47578e-23	10.5761	Nerve_Tibial	4.22212e-13	1.87046e-10	7.24824	NA	NA	NA	1	1	1	0	3	1.44442	6.2191	-1.32744	-11.785	-1.09802	-8.08641	NA	NA	0.14862	5e-10	0.184365	4.66666e-32	0.272194	6.14498e-16	NA	NA	0.650425	7.12598e-08	0.798442	9.54799e-29	0.826721	3.3314e-13	NA	NA
IRF1	4.2521e-11	1.24735e-08	6.59502	Prostate	3.84438e-26	7.47578e-23	10.5761	Ovary	3.23249e-14	1.89627e-11	-7.58865	NA	NA	NA	1	1	1	0	3	1.44442	6.2191	-1.32744	-11.785	1.44152	8.45905	NA	NA	0.14862	5e-10	0.184365	4.66666e-32	0.149437	2.69553e-17	NA	NA	0.650425	7.12598e-08	0.798442	9.54799e-29	0.741103	1.94832e-14	NA	NA
IRF1	4.2521e-11	1.24735e-08	6.59502	Prostate	3.84438e-26	7.47578e-23	10.5761	Pancreas	3.23249e-14	1.99142e-11	7.58865	NA	NA	NA	1	1	1	0	3	1.44442	6.2191	-1.32744	-11.785	-1.44152	-8.45905	NA	NA	0.14862	5e-10	0.184365	4.66666e-32	0.149437	2.69553e-17	NA	NA	0.650425	7.12598e-08	0.798442	9.54799e-29	0.738619	1.70393e-14	NA	NA
IRF1	4.2521e-11	1.24735e-08	6.59502	Prostate	3.84438e-26	7.47578e-23	10.5761	Prostate	3.69544e-13	1.91645e-10	-7.26627	NA	NA	NA	1	1	1	0	3	1.44442	6.2191	-1.32744	-11.785	1.43421	8.09521	NA	NA	0.14862	5e-10	0.184365	4.66666e-32	0.151512	5.71674e-16	NA	NA	0.650425	7.12598e-08	0.798442	9.54799e-29	0.763577	3.28121e-13	NA	NA
IRF1	4.2521e-11	1.24735e-08	6.59502	Prostate	3.84438e-26	7.47578e-23	10.5761	Uterus	8.80967e-13	4.25613e-10	7.14793	NA	NA	NA	1	1	1	0	3	1.44442	6.2191	-1.32744	-11.785	-1.46784	-7.99194	NA	NA	0.14862	5e-10	0.184365	4.66666e-32	0.142148	1.32827e-15	NA	NA	0.650425	7.12598e-08	0.798442	9.54799e-29	0.729347	7.34772e-13	NA	NA
IRF1	4.2521e-11	1.24735e-08	6.59502	Prostate	3.84438e-26	7.47578e-23	10.5761	Vagina	8.80967e-13	4.50755e-10	7.14793	NA	NA	NA	1	1	1	0	3	1.44442	6.2191	-1.32744	-11.785	-1.46784	-7.99194	NA	NA	0.14862	5e-10	0.184365	4.66666e-32	0.142148	1.32827e-15	NA	NA	0.650425	7.12598e-08	0.798442	9.54799e-29	0.75297	8.23293e-13	NA	NA
IRF1	4.2521e-11	1.24735e-08	6.59502	Prostate	3.84438e-26	7.47578e-23	10.5761	Whole_Blood	3.38538e-13	1.67248e-10	-7.27811	NA	NA	NA	1	1	1	0	3	1.44442	6.2191	-1.32744	-11.785	1.33733	8.08049	NA	NA	0.14862	5e-10	0.184365	4.66666e-32	0.181114	6.4507e-16	NA	NA	0.650425	7.12598e-08	0.798442	9.54799e-29	0.76663	3.65356e-13	NA	NA
IRF1	4.2521e-11	1.24735e-08	6.59502	Prostate	3.84438e-26	7.47578e-23	10.5761	smultixcan	3.23249e-14	1.529e-11	7.58865	NA	NA	NA	1	1	1	0	3	1.44442	6.2191	-1.32744	-11.785	-1.44152	-8.45905	NA	NA	0.14862	5e-10	0.184365	4.66666e-32	0.149437	2.69553e-17	NA	NA	0.650425	7.12598e-08	0.798442	9.54799e-29	0.732158	1.67878e-14	NA	NA
IRF1	4.2521e-11	1.24735e-08	6.59502	Skin_Not_Sun_Exposed_Suprapubic	1.5093e-30	2.01699e-27	11.4884	Adipose_Subcutaneous	3.69544e-13	1.81042e-10	-7.26627	NA	NA	NA	1	1	1	0	3	1.44442	6.2191	-1.63435	-12.9124	1.43421	8.09521	NA	NA	0.14862	5e-10	0.102185	3.83059e-38	0.151512	5.71674e-16	NA	NA	0.650425	7.12598e-08	0.701966	7.13694e-35	0.74045	3.10773e-13	NA	NA
IRF1	4.2521e-11	1.24735e-08	6.59502	Skin_Not_Sun_Exposed_Suprapubic	1.5093e-30	2.01699e-27	11.4884	Adipose_Visceral_Omentum	5.22196e-12	2.1583e-09	-6.89941	NA	NA	NA	1	1	1	0	3	1.44442	6.2191	-1.63435	-12.9124	1.48106	7.73641	NA	NA	0.14862	5e-10	0.102185	3.83059e-38	0.138592	1.02263e-14	NA	NA	0.650425	7.12598e-08	0.701966	7.13694e-35	0.721622	5.20282e-12	NA	NA
IRF1	4.2521e-11	1.24735e-08	6.59502	Skin_Not_Sun_Exposed_Suprapubic	1.5093e-30	2.01699e-27	11.4884	Adrenal_Gland	3.69544e-13	1.96451e-10	-7.26627	NA	NA	NA	1	1	1	0	3	1.44442	6.2191	-1.63435	-12.9124	1.43421	8.09521	NA	NA	0.14862	5e-10	0.102185	3.83059e-38	0.151512	5.71674e-16	NA	NA	0.650425	7.12598e-08	0.701966	7.13694e-35	0.753785	2.78153e-13	NA	NA
IRF1	4.2521e-11	1.24735e-08	6.59502	Skin_Not_Sun_Exposed_Suprapubic	1.5093e-30	2.01699e-27	11.4884	Artery_Coronary	1.55194e-13	8.70605e-11	7.38263	NA	NA	NA	1	1	1	0	3	1.44442	6.2191	-1.63435	-12.9124	-0.748966	-8.08579	NA	NA	0.14862	5e-10	0.102185	3.83059e-38	0.453878	6.17646e-16	NA	NA	0.650425	7.12598e-08	0.701966	7.13694e-35	0.903657	3.77109e-13	NA	NA
IRF1	4.2521e-11	1.24735e-08	6.59502	Skin_Not_Sun_Exposed_Suprapubic	1.5093e-30	2.01699e-27	11.4884	Artery_Tibial	3.23249e-14	1.71718e-11	-7.58865	NA	NA	NA	1	1	1	0	3	1.44442	6.2191	-1.63435	-12.9124	1.44152	8.45905	NA	NA	0.14862	5e-10	0.102185	3.83059e-38	0.149437	2.69553e-17	NA	NA	0.650425	7.12598e-08	0.701966	7.13694e-35	0.740885	1.58904e-14	NA	NA
IRF1	4.2521e-11	1.24735e-08	6.59502	Skin_Not_Sun_Exposed_Suprapubic	1.5093e-30	2.01699e-27	11.4884	Brain_Cerebellar_Hemisphere	4.22212e-13	1.63455e-10	7.24824	NA	NA	NA	1	1	1	0	3	1.44442	6.2191	-1.63435	-12.9124	-1.09802	-8.08641	NA	NA	0.14862	5e-10	0.102185	3.83059e-38	0.272194	6.14498e-16	NA	NA	0.650425	7.12598e-08	0.701966	7.13694e-35	0.828711	3.14411e-13	NA	NA
IRF1	4.2521e-11	1.24735e-08	6.59502	Skin_Not_Sun_Exposed_Suprapubic	1.5093e-30	2.01699e-27	11.4884	Brain_Frontal_Cortex_BA9	4.03333e-13	1.89912e-10	-7.25444	NA	NA	NA	1	1	1	0	3	1.44442	6.2191	-1.63435	-12.9124	1.39988	8.07504	NA	NA	0.14862	5e-10	0.102185	3.83059e-38	0.161548	6.7452e-16	NA	NA	0.650425	7.12598e-08	0.701966	7.13694e-35	0.763595	3.74134e-13	NA	NA
IRF1	4.2521e-11	1.24735e-08	6.59502	Skin_Not_Sun_Exposed_Suprapubic	1.5093e-30	2.01699e-27	11.4884	Brain_Hypothalamus	1.55194e-13	1.07268e-10	7.38263	NA	NA	NA	1	1	1	0	3	1.44442	6.2191	-1.63435	-12.9124	-0.748966	-8.08579	NA	NA	0.14862	5e-10	0.102185	3.83059e-38	0.453878	6.17646e-16	NA	NA	0.650425	7.12598e-08	0.701966	7.13694e-35	0.914395	4.71643e-13	NA	NA
IRF1	4.2521e-11	1.24735e-08	6.59502	Skin_Not_Sun_Exposed_Suprapubic	1.5093e-30	2.01699e-27	11.4884	Brain_Substantia_nigra	1.55194e-13	1.10591e-10	7.38263	NA	NA	NA	1	1	1	0	3	1.44442	6.2191	-1.63435	-12.9124	-0.748966	-8.08579	NA	NA	0.14862	5e-10	0.102185	3.83059e-38	0.453878	6.17646e-16	NA	NA	0.650425	7.12598e-08	0.701966	7.13694e-35	0.909677	5.10092e-13	NA	NA
IRF1	4.2521e-11	1.24735e-08	6.59502	Skin_Not_Sun_Exposed_Suprapubic	1.5093e-30	2.01699e-27	11.4884	Breast_Mammary_Tissue	3.38538e-13	1.56024e-10	-7.27811	NA	NA	NA	1	1	1	0	3	1.44442	6.2191	-1.63435	-12.9124	1.33733	8.08049	NA	NA	0.14862	5e-10	0.102185	3.83059e-38	0.181114	6.4507e-16	NA	NA	0.650425	7.12598e-08	0.701966	7.13694e-35	0.776066	3.29528e-13	NA	NA
IRF1	4.2521e-11	1.24735e-08	6.59502	Skin_Not_Sun_Exposed_Suprapubic	1.5093e-30	2.01699e-27	11.4884	Cells_Cultured_fibroblasts	3.23249e-14	2.05193e-11	-7.58865	NA	NA	NA	1	1	1	0	3	1.44442	6.2191	-1.63435	-12.9124	1.44152	8.45905	NA	NA	0.14862	5e-10	0.102185	3.83059e-38	0.149437	2.69553e-17	NA	NA	0.650425	7.12598e-08	0.701966	7.13694e-35	0.737005	2.02932e-14	NA	NA
IRF1	4.2521e-11	1.24735e-08	6.59502	Skin_Not_Sun_Exposed_Suprapubic	1.5093e-30	2.01699e-27	11.4884	Colon_Sigmoid	5.22196e-12	2.09593e-09	6.89941	NA	NA	NA	1	1	1	0	3	1.44442	6.2191	-1.63435	-12.9124	-1.48106	-7.73641	NA	NA	0.14862	5e-10	0.102185	3.83059e-38	0.138592	1.02263e-14	NA	NA	0.650425	7.12598e-08	0.701966	7.13694e-35	0.729424	5.48447e-12	NA	NA
IRF1	4.2521e-11	1.24735e-08	6.59502	Skin_Not_Sun_Exposed_Suprapubic	1.5093e-30	2.01699e-27	11.4884	Colon_Transverse	4.22212e-13	2.18613e-10	7.24824	NA	NA	NA	1	1	1	0	3	1.44442	6.2191	-1.63435	-12.9124	-1.09802	-8.08641	NA	NA	0.14862	5e-10	0.102185	3.83059e-38	0.272194	6.14498e-16	NA	NA	0.650425	7.12598e-08	0.701966	7.13694e-35	0.835387	3.628e-13	NA	NA
IRF1	4.2521e-11	1.24735e-08	6.59502	Skin_Not_Sun_Exposed_Suprapubic	1.5093e-30	2.01699e-27	11.4884	Esophagus_Mucosa	1.55194e-13	7.67418e-11	7.38263	NA	NA	NA	1	1	1	0	3	1.44442	6.2191	-1.63435	-12.9124	-0.748966	-8.08579	NA	NA	0.14862	5e-10	0.102185	3.83059e-38	0.453878	6.17646e-16	NA	NA	0.650425	7.12598e-08	0.701966	7.13694e-35	0.902664	3.22864e-13	NA	NA
IRF1	4.2521e-11	1.24735e-08	6.59502	Skin_Not_Sun_Exposed_Suprapubic	1.5093e-30	2.01699e-27	11.4884	Heart_Atrial_Appendage	3.38538e-13	1.83375e-10	-7.27811	NA	NA	NA	1	1	1	0	3	1.44442	6.2191	-1.63435	-12.9124	1.33733	8.08049	NA	NA	0.14862	5e-10	0.102185	3.83059e-38	0.181114	6.4507e-16	NA	NA	0.650425	7.12598e-08	0.701966	7.13694e-35	0.769854	3.62428e-13	NA	NA
IRF1	4.2521e-11	1.24735e-08	6.59502	Skin_Not_Sun_Exposed_Suprapubic	1.5093e-30	2.01699e-27	11.4884	Kidney_Cortex	4.22212e-13	3.59749e-10	7.24824	NA	NA	NA	1	1	1	0	3	1.44442	6.2191	-1.63435	-12.9124	-1.09802	-8.08641	NA	NA	0.14862	5e-10	0.102185	3.83059e-38	0.272194	6.14498e-16	NA	NA	0.650425	7.12598e-08	0.701966	7.13694e-35	0.847045	5.42046e-13	NA	NA
IRF1	4.2521e-11	1.24735e-08	6.59502	Skin_Not_Sun_Exposed_Suprapubic	1.5093e-30	2.01699e-27	11.4884	Nerve_Tibial	4.22212e-13	1.87046e-10	7.24824	NA	NA	NA	1	1	1	0	3	1.44442	6.2191	-1.63435	-12.9124	-1.09802	-8.08641	NA	NA	0.14862	5e-10	0.102185	3.83059e-38	0.272194	6.14498e-16	NA	NA	0.650425	7.12598e-08	0.701966	7.13694e-35	0.826721	3.3314e-13	NA	NA
IRF1	4.2521e-11	1.24735e-08	6.59502	Skin_Not_Sun_Exposed_Suprapubic	1.5093e-30	2.01699e-27	11.4884	Ovary	3.23249e-14	1.89627e-11	-7.58865	NA	NA	NA	1	1	1	0	3	1.44442	6.2191	-1.63435	-12.9124	1.44152	8.45905	NA	NA	0.14862	5e-10	0.102185	3.83059e-38	0.149437	2.69553e-17	NA	NA	0.650425	7.12598e-08	0.701966	7.13694e-35	0.741103	1.94832e-14	NA	NA
IRF1	4.2521e-11	1.24735e-08	6.59502	Skin_Not_Sun_Exposed_Suprapubic	1.5093e-30	2.01699e-27	11.4884	Pancreas	3.23249e-14	1.99142e-11	7.58865	NA	NA	NA	1	1	1	0	3	1.44442	6.2191	-1.63435	-12.9124	-1.44152	-8.45905	NA	NA	0.14862	5e-10	0.102185	3.83059e-38	0.149437	2.69553e-17	NA	NA	0.650425	7.12598e-08	0.701966	7.13694e-35	0.738619	1.70393e-14	NA	NA
IRF1	4.2521e-11	1.24735e-08	6.59502	Skin_Not_Sun_Exposed_Suprapubic	1.5093e-30	2.01699e-27	11.4884	Prostate	3.69544e-13	1.91645e-10	-7.26627	NA	NA	NA	1	1	1	0	3	1.44442	6.2191	-1.63435	-12.9124	1.43421	8.09521	NA	NA	0.14862	5e-10	0.102185	3.83059e-38	0.151512	5.71674e-16	NA	NA	0.650425	7.12598e-08	0.701966	7.13694e-35	0.763577	3.28121e-13	NA	NA
IRF1	4.2521e-11	1.24735e-08	6.59502	Skin_Not_Sun_Exposed_Suprapubic	1.5093e-30	2.01699e-27	11.4884	Uterus	8.80967e-13	4.25613e-10	7.14793	NA	NA	NA	1	1	1	0	3	1.44442	6.2191	-1.63435	-12.9124	-1.46784	-7.99194	NA	NA	0.14862	5e-10	0.102185	3.83059e-38	0.142148	1.32827e-15	NA	NA	0.650425	7.12598e-08	0.701966	7.13694e-35	0.729347	7.34772e-13	NA	NA
IRF1	4.2521e-11	1.24735e-08	6.59502	Skin_Not_Sun_Exposed_Suprapubic	1.5093e-30	2.01699e-27	11.4884	Vagina	8.80967e-13	4.50755e-10	7.14793	NA	NA	NA	1	1	1	0	3	1.44442	6.2191	-1.63435	-12.9124	-1.46784	-7.99194	NA	NA	0.14862	5e-10	0.102185	3.83059e-38	0.142148	1.32827e-15	NA	NA	0.650425	7.12598e-08	0.701966	7.13694e-35	0.75297	8.23293e-13	NA	NA
IRF1	4.2521e-11	1.24735e-08	6.59502	Skin_Not_Sun_Exposed_Suprapubic	1.5093e-30	2.01699e-27	11.4884	Whole_Blood	3.38538e-13	1.67248e-10	-7.27811	NA	NA	NA	1	1	1	0	3	1.44442	6.2191	-1.63435	-12.9124	1.33733	8.08049	NA	NA	0.14862	5e-10	0.102185	3.83059e-38	0.181114	6.4507e-16	NA	NA	0.650425	7.12598e-08	0.701966	7.13694e-35	0.76663	3.65356e-13	NA	NA
IRF1	4.2521e-11	1.24735e-08	6.59502	Skin_Not_Sun_Exposed_Suprapubic	1.5093e-30	2.01699e-27	11.4884	smultixcan	3.23249e-14	1.529e-11	7.58865	NA	NA	NA	1	1	1	0	3	1.44442	6.2191	-1.63435	-12.9124	-1.44152	-8.45905	NA	NA	0.14862	5e-10	0.102185	3.83059e-38	0.149437	2.69553e-17	NA	NA	0.650425	7.12598e-08	0.701966	7.13694e-35	0.732158	1.67878e-14	NA	NA
IRF1	4.2521e-11	1.24735e-08	6.59502	Skin_Sun_Exposed_Lower_leg	1.29152e-30	1.42235e-27	11.5018	Adipose_Subcutaneous	3.69544e-13	1.81042e-10	-7.26627	NA	NA	NA	1	1	1	0	3	1.44442	6.2191	-1.607	-12.8942	1.43421	8.09521	NA	NA	0.14862	5e-10	0.108055	4.85403e-38	0.151512	5.71674e-16	NA	NA	0.650425	7.12598e-08	0.715273	9.26565e-35	0.74045	3.10773e-13	NA	NA
IRF1	4.2521e-11	1.24735e-08	6.59502	Skin_Sun_Exposed_Lower_leg	1.29152e-30	1.42235e-27	11.5018	Adipose_Visceral_Omentum	5.22196e-12	2.1583e-09	-6.89941	NA	NA	NA	1	1	1	0	3	1.44442	6.2191	-1.607	-12.8942	1.48106	7.73641	NA	NA	0.14862	5e-10	0.108055	4.85403e-38	0.138592	1.02263e-14	NA	NA	0.650425	7.12598e-08	0.715273	9.26565e-35	0.721622	5.20282e-12	NA	NA
IRF1	4.2521e-11	1.24735e-08	6.59502	Skin_Sun_Exposed_Lower_leg	1.29152e-30	1.42235e-27	11.5018	Adrenal_Gland	3.69544e-13	1.96451e-10	-7.26627	NA	NA	NA	1	1	1	0	3	1.44442	6.2191	-1.607	-12.8942	1.43421	8.09521	NA	NA	0.14862	5e-10	0.108055	4.85403e-38	0.151512	5.71674e-16	NA	NA	0.650425	7.12598e-08	0.715273	9.26565e-35	0.753785	2.78153e-13	NA	NA
IRF1	4.2521e-11	1.24735e-08	6.59502	Skin_Sun_Exposed_Lower_leg	1.29152e-30	1.42235e-27	11.5018	Artery_Coronary	1.55194e-13	8.70605e-11	7.38263	NA	NA	NA	1	1	1	0	3	1.44442	6.2191	-1.607	-12.8942	-0.748966	-8.08579	NA	NA	0.14862	5e-10	0.108055	4.85403e-38	0.453878	6.17646e-16	NA	NA	0.650425	7.12598e-08	0.715273	9.26565e-35	0.903657	3.77109e-13	NA	NA
IRF1	4.2521e-11	1.24735e-08	6.59502	Skin_Sun_Exposed_Lower_leg	1.29152e-30	1.42235e-27	11.5018	Artery_Tibial	3.23249e-14	1.71718e-11	-7.58865	NA	NA	NA	1	1	1	0	3	1.44442	6.2191	-1.607	-12.8942	1.44152	8.45905	NA	NA	0.14862	5e-10	0.108055	4.85403e-38	0.149437	2.69553e-17	NA	NA	0.650425	7.12598e-08	0.715273	9.26565e-35	0.740885	1.58904e-14	NA	NA
IRF1	4.2521e-11	1.24735e-08	6.59502	Skin_Sun_Exposed_Lower_leg	1.29152e-30	1.42235e-27	11.5018	Brain_Cerebellar_Hemisphere	4.22212e-13	1.63455e-10	7.24824	NA	NA	NA	1	1	1	0	3	1.44442	6.2191	-1.607	-12.8942	-1.09802	-8.08641	NA	NA	0.14862	5e-10	0.108055	4.85403e-38	0.272194	6.14498e-16	NA	NA	0.650425	7.12598e-08	0.715273	9.26565e-35	0.828711	3.14411e-13	NA	NA
IRF1	4.2521e-11	1.24735e-08	6.59502	Skin_Sun_Exposed_Lower_leg	1.29152e-30	1.42235e-27	11.5018	Brain_Frontal_Cortex_BA9	4.03333e-13	1.89912e-10	-7.25444	NA	NA	NA	1	1	1	0	3	1.44442	6.2191	-1.607	-12.8942	1.39988	8.07504	NA	NA	0.14862	5e-10	0.108055	4.85403e-38	0.161548	6.7452e-16	NA	NA	0.650425	7.12598e-08	0.715273	9.26565e-35	0.763595	3.74134e-13	NA	NA
IRF1	4.2521e-11	1.24735e-08	6.59502	Skin_Sun_Exposed_Lower_leg	1.29152e-30	1.42235e-27	11.5018	Brain_Hypothalamus	1.55194e-13	1.07268e-10	7.38263	NA	NA	NA	1	1	1	0	3	1.44442	6.2191	-1.607	-12.8942	-0.748966	-8.08579	NA	NA	0.14862	5e-10	0.108055	4.85403e-38	0.453878	6.17646e-16	NA	NA	0.650425	7.12598e-08	0.715273	9.26565e-35	0.914395	4.71643e-13	NA	NA
IRF1	4.2521e-11	1.24735e-08	6.59502	Skin_Sun_Exposed_Lower_leg	1.29152e-30	1.42235e-27	11.5018	Brain_Substantia_nigra	1.55194e-13	1.10591e-10	7.38263	NA	NA	NA	1	1	1	0	3	1.44442	6.2191	-1.607	-12.8942	-0.748966	-8.08579	NA	NA	0.14862	5e-10	0.108055	4.85403e-38	0.453878	6.17646e-16	NA	NA	0.650425	7.12598e-08	0.715273	9.26565e-35	0.909677	5.10092e-13	NA	NA
IRF1	4.2521e-11	1.24735e-08	6.59502	Skin_Sun_Exposed_Lower_leg	1.29152e-30	1.42235e-27	11.5018	Breast_Mammary_Tissue	3.38538e-13	1.56024e-10	-7.27811	NA	NA	NA	1	1	1	0	3	1.44442	6.2191	-1.607	-12.8942	1.33733	8.08049	NA	NA	0.14862	5e-10	0.108055	4.85403e-38	0.181114	6.4507e-16	NA	NA	0.650425	7.12598e-08	0.715273	9.26565e-35	0.776066	3.29528e-13	NA	NA
IRF1	4.2521e-11	1.24735e-08	6.59502	Skin_Sun_Exposed_Lower_leg	1.29152e-30	1.42235e-27	11.5018	Cells_Cultured_fibroblasts	3.23249e-14	2.05193e-11	-7.58865	NA	NA	NA	1	1	1	0	3	1.44442	6.2191	-1.607	-12.8942	1.44152	8.45905	NA	NA	0.14862	5e-10	0.108055	4.85403e-38	0.149437	2.69553e-17	NA	NA	0.650425	7.12598e-08	0.715273	9.26565e-35	0.737005	2.02932e-14	NA	NA
IRF1	4.2521e-11	1.24735e-08	6.59502	Skin_Sun_Exposed_Lower_leg	1.29152e-30	1.42235e-27	11.5018	Colon_Sigmoid	5.22196e-12	2.09593e-09	6.89941	NA	NA	NA	1	1	1	0	3	1.44442	6.2191	-1.607	-12.8942	-1.48106	-7.73641	NA	NA	0.14862	5e-10	0.108055	4.85403e-38	0.138592	1.02263e-14	NA	NA	0.650425	7.12598e-08	0.715273	9.26565e-35	0.729424	5.48447e-12	NA	NA
IRF1	4.2521e-11	1.24735e-08	6.59502	Skin_Sun_Exposed_Lower_leg	1.29152e-30	1.42235e-27	11.5018	Colon_Transverse	4.22212e-13	2.18613e-10	7.24824	NA	NA	NA	1	1	1	0	3	1.44442	6.2191	-1.607	-12.8942	-1.09802	-8.08641	NA	NA	0.14862	5e-10	0.108055	4.85403e-38	0.272194	6.14498e-16	NA	NA	0.650425	7.12598e-08	0.715273	9.26565e-35	0.835387	3.628e-13	NA	NA
IRF1	4.2521e-11	1.24735e-08	6.59502	Skin_Sun_Exposed_Lower_leg	1.29152e-30	1.42235e-27	11.5018	Esophagus_Mucosa	1.55194e-13	7.67418e-11	7.38263	NA	NA	NA	1	1	1	0	3	1.44442	6.2191	-1.607	-12.8942	-0.748966	-8.08579	NA	NA	0.14862	5e-10	0.108055	4.85403e-38	0.453878	6.17646e-16	NA	NA	0.650425	7.12598e-08	0.715273	9.26565e-35	0.902664	3.22864e-13	NA	NA
IRF1	4.2521e-11	1.24735e-08	6.59502	Skin_Sun_Exposed_Lower_leg	1.29152e-30	1.42235e-27	11.5018	Heart_Atrial_Appendage	3.38538e-13	1.83375e-10	-7.27811	NA	NA	NA	1	1	1	0	3	1.44442	6.2191	-1.607	-12.8942	1.33733	8.08049	NA	NA	0.14862	5e-10	0.108055	4.85403e-38	0.181114	6.4507e-16	NA	NA	0.650425	7.12598e-08	0.715273	9.26565e-35	0.769854	3.62428e-13	NA	NA
IRF1	4.2521e-11	1.24735e-08	6.59502	Skin_Sun_Exposed_Lower_leg	1.29152e-30	1.42235e-27	11.5018	Kidney_Cortex	4.22212e-13	3.59749e-10	7.24824	NA	NA	NA	1	1	1	0	3	1.44442	6.2191	-1.607	-12.8942	-1.09802	-8.08641	NA	NA	0.14862	5e-10	0.108055	4.85403e-38	0.272194	6.14498e-16	NA	NA	0.650425	7.12598e-08	0.715273	9.26565e-35	0.847045	5.42046e-13	NA	NA
IRF1	4.2521e-11	1.24735e-08	6.59502	Skin_Sun_Exposed_Lower_leg	1.29152e-30	1.42235e-27	11.5018	Nerve_Tibial	4.22212e-13	1.87046e-10	7.24824	NA	NA	NA	1	1	1	0	3	1.44442	6.2191	-1.607	-12.8942	-1.09802	-8.08641	NA	NA	0.14862	5e-10	0.108055	4.85403e-38	0.272194	6.14498e-16	NA	NA	0.650425	7.12598e-08	0.715273	9.26565e-35	0.826721	3.3314e-13	NA	NA
IRF1	4.2521e-11	1.24735e-08	6.59502	Skin_Sun_Exposed_Lower_leg	1.29152e-30	1.42235e-27	11.5018	Ovary	3.23249e-14	1.89627e-11	-7.58865	NA	NA	NA	1	1	1	0	3	1.44442	6.2191	-1.607	-12.8942	1.44152	8.45905	NA	NA	0.14862	5e-10	0.108055	4.85403e-38	0.149437	2.69553e-17	NA	NA	0.650425	7.12598e-08	0.715273	9.26565e-35	0.741103	1.94832e-14	NA	NA
IRF1	4.2521e-11	1.24735e-08	6.59502	Skin_Sun_Exposed_Lower_leg	1.29152e-30	1.42235e-27	11.5018	Pancreas	3.23249e-14	1.99142e-11	7.58865	NA	NA	NA	1	1	1	0	3	1.44442	6.2191	-1.607	-12.8942	-1.44152	-8.45905	NA	NA	0.14862	5e-10	0.108055	4.85403e-38	0.149437	2.69553e-17	NA	NA	0.650425	7.12598e-08	0.715273	9.26565e-35	0.738619	1.70393e-14	NA	NA
IRF1	4.2521e-11	1.24735e-08	6.59502	Skin_Sun_Exposed_Lower_leg	1.29152e-30	1.42235e-27	11.5018	Prostate	3.69544e-13	1.91645e-10	-7.26627	NA	NA	NA	1	1	1	0	3	1.44442	6.2191	-1.607	-12.8942	1.43421	8.09521	NA	NA	0.14862	5e-10	0.108055	4.85403e-38	0.151512	5.71674e-16	NA	NA	0.650425	7.12598e-08	0.715273	9.26565e-35	0.763577	3.28121e-13	NA	NA
IRF1	4.2521e-11	1.24735e-08	6.59502	Skin_Sun_Exposed_Lower_leg	1.29152e-30	1.42235e-27	11.5018	Uterus	8.80967e-13	4.25613e-10	7.14793	NA	NA	NA	1	1	1	0	3	1.44442	6.2191	-1.607	-12.8942	-1.46784	-7.99194	NA	NA	0.14862	5e-10	0.108055	4.85403e-38	0.142148	1.32827e-15	NA	NA	0.650425	7.12598e-08	0.715273	9.26565e-35	0.729347	7.34772e-13	NA	NA
IRF1	4.2521e-11	1.24735e-08	6.59502	Skin_Sun_Exposed_Lower_leg	1.29152e-30	1.42235e-27	11.5018	Vagina	8.80967e-13	4.50755e-10	7.14793	NA	NA	NA	1	1	1	0	3	1.44442	6.2191	-1.607	-12.8942	-1.46784	-7.99194	NA	NA	0.14862	5e-10	0.108055	4.85403e-38	0.142148	1.32827e-15	NA	NA	0.650425	7.12598e-08	0.715273	9.26565e-35	0.75297	8.23293e-13	NA	NA
IRF1	4.2521e-11	1.24735e-08	6.59502	Skin_Sun_Exposed_Lower_leg	1.29152e-30	1.42235e-27	11.5018	Whole_Blood	3.38538e-13	1.67248e-10	-7.27811	NA	NA	NA	1	1	1	0	3	1.44442	6.2191	-1.607	-12.8942	1.33733	8.08049	NA	NA	0.14862	5e-10	0.108055	4.85403e-38	0.181114	6.4507e-16	NA	NA	0.650425	7.12598e-08	0.715273	9.26565e-35	0.76663	3.65356e-13	NA	NA
IRF1	4.2521e-11	1.24735e-08	6.59502	Skin_Sun_Exposed_Lower_leg	1.29152e-30	1.42235e-27	11.5018	smultixcan	3.23249e-14	1.529e-11	7.58865	NA	NA	NA	1	1	1	0	3	1.44442	6.2191	-1.607	-12.8942	-1.44152	-8.45905	NA	NA	0.14862	5e-10	0.108055	4.85403e-38	0.149437	2.69553e-17	NA	NA	0.650425	7.12598e-08	0.715273	9.26565e-35	0.732158	1.67878e-14	NA	NA
IRF1	4.2521e-11	1.24735e-08	6.59502	Small_Intestine_Terminal_Ileum	4.56263e-14	3.27983e-11	7.54386	Adipose_Subcutaneous	3.69544e-13	1.81042e-10	-7.26627	NA	NA	NA	1	1	1	0	3	1.44442	6.2191	-0.9874	-8.38116	1.43421	8.09521	NA	NA	0.14862	5e-10	0.323447	5.241e-17	0.151512	5.71674e-16	NA	NA	0.650425	7.12598e-08	0.866086	4.79632e-14	0.74045	3.10773e-13	NA	NA
IRF1	4.2521e-11	1.24735e-08	6.59502	Small_Intestine_Terminal_Ileum	4.56263e-14	3.27983e-11	7.54386	Adipose_Visceral_Omentum	5.22196e-12	2.1583e-09	-6.89941	NA	NA	NA	1	1	1	0	3	1.44442	6.2191	-0.9874	-8.38116	1.48106	7.73641	NA	NA	0.14862	5e-10	0.323447	5.241e-17	0.138592	1.02263e-14	NA	NA	0.650425	7.12598e-08	0.866086	4.79632e-14	0.721622	5.20282e-12	NA	NA
IRF1	4.2521e-11	1.24735e-08	6.59502	Small_Intestine_Terminal_Ileum	4.56263e-14	3.27983e-11	7.54386	Adrenal_Gland	3.69544e-13	1.96451e-10	-7.26627	NA	NA	NA	1	1	1	0	3	1.44442	6.2191	-0.9874	-8.38116	1.43421	8.09521	NA	NA	0.14862	5e-10	0.323447	5.241e-17	0.151512	5.71674e-16	NA	NA	0.650425	7.12598e-08	0.866086	4.79632e-14	0.753785	2.78153e-13	NA	NA
IRF1	4.2521e-11	1.24735e-08	6.59502	Small_Intestine_Terminal_Ileum	4.56263e-14	3.27983e-11	7.54386	Artery_Coronary	1.55194e-13	8.70605e-11	7.38263	NA	NA	NA	1	1	1	0	3	1.44442	6.2191	-0.9874	-8.38116	-0.748966	-8.08579	NA	NA	0.14862	5e-10	0.323447	5.241e-17	0.453878	6.17646e-16	NA	NA	0.650425	7.12598e-08	0.866086	4.79632e-14	0.903657	3.77109e-13	NA	NA
IRF1	4.2521e-11	1.24735e-08	6.59502	Small_Intestine_Terminal_Ileum	4.56263e-14	3.27983e-11	7.54386	Artery_Tibial	3.23249e-14	1.71718e-11	-7.58865	NA	NA	NA	1	1	1	0	3	1.44442	6.2191	-0.9874	-8.38116	1.44152	8.45905	NA	NA	0.14862	5e-10	0.323447	5.241e-17	0.149437	2.69553e-17	NA	NA	0.650425	7.12598e-08	0.866086	4.79632e-14	0.740885	1.58904e-14	NA	NA
IRF1	4.2521e-11	1.24735e-08	6.59502	Small_Intestine_Terminal_Ileum	4.56263e-14	3.27983e-11	7.54386	Brain_Cerebellar_Hemisphere	4.22212e-13	1.63455e-10	7.24824	NA	NA	NA	1	1	1	0	3	1.44442	6.2191	-0.9874	-8.38116	-1.09802	-8.08641	NA	NA	0.14862	5e-10	0.323447	5.241e-17	0.272194	6.14498e-16	NA	NA	0.650425	7.12598e-08	0.866086	4.79632e-14	0.828711	3.14411e-13	NA	NA
IRF1	4.2521e-11	1.24735e-08	6.59502	Small_Intestine_Terminal_Ileum	4.56263e-14	3.27983e-11	7.54386	Brain_Frontal_Cortex_BA9	4.03333e-13	1.89912e-10	-7.25444	NA	NA	NA	1	1	1	0	3	1.44442	6.2191	-0.9874	-8.38116	1.39988	8.07504	NA	NA	0.14862	5e-10	0.323447	5.241e-17	0.161548	6.7452e-16	NA	NA	0.650425	7.12598e-08	0.866086	4.79632e-14	0.763595	3.74134e-13	NA	NA
IRF1	4.2521e-11	1.24735e-08	6.59502	Small_Intestine_Terminal_Ileum	4.56263e-14	3.27983e-11	7.54386	Brain_Hypothalamus	1.55194e-13	1.07268e-10	7.38263	NA	NA	NA	1	1	1	0	3	1.44442	6.2191	-0.9874	-8.38116	-0.748966	-8.08579	NA	NA	0.14862	5e-10	0.323447	5.241e-17	0.453878	6.17646e-16	NA	NA	0.650425	7.12598e-08	0.866086	4.79632e-14	0.914395	4.71643e-13	NA	NA
IRF1	4.2521e-11	1.24735e-08	6.59502	Small_Intestine_Terminal_Ileum	4.56263e-14	3.27983e-11	7.54386	Brain_Substantia_nigra	1.55194e-13	1.10591e-10	7.38263	NA	NA	NA	1	1	1	0	3	1.44442	6.2191	-0.9874	-8.38116	-0.748966	-8.08579	NA	NA	0.14862	5e-10	0.323447	5.241e-17	0.453878	6.17646e-16	NA	NA	0.650425	7.12598e-08	0.866086	4.79632e-14	0.909677	5.10092e-13	NA	NA
IRF1	4.2521e-11	1.24735e-08	6.59502	Small_Intestine_Terminal_Ileum	4.56263e-14	3.27983e-11	7.54386	Breast_Mammary_Tissue	3.38538e-13	1.56024e-10	-7.27811	NA	NA	NA	1	1	1	0	3	1.44442	6.2191	-0.9874	-8.38116	1.33733	8.08049	NA	NA	0.14862	5e-10	0.323447	5.241e-17	0.181114	6.4507e-16	NA	NA	0.650425	7.12598e-08	0.866086	4.79632e-14	0.776066	3.29528e-13	NA	NA
IRF1	4.2521e-11	1.24735e-08	6.59502	Small_Intestine_Terminal_Ileum	4.56263e-14	3.27983e-11	7.54386	Cells_Cultured_fibroblasts	3.23249e-14	2.05193e-11	-7.58865	NA	NA	NA	1	1	1	0	3	1.44442	6.2191	-0.9874	-8.38116	1.44152	8.45905	NA	NA	0.14862	5e-10	0.323447	5.241e-17	0.149437	2.69553e-17	NA	NA	0.650425	7.12598e-08	0.866086	4.79632e-14	0.737005	2.02932e-14	NA	NA
IRF1	4.2521e-11	1.24735e-08	6.59502	Small_Intestine_Terminal_Ileum	4.56263e-14	3.27983e-11	7.54386	Colon_Sigmoid	5.22196e-12	2.09593e-09	6.89941	NA	NA	NA	1	1	1	0	3	1.44442	6.2191	-0.9874	-8.38116	-1.48106	-7.73641	NA	NA	0.14862	5e-10	0.323447	5.241e-17	0.138592	1.02263e-14	NA	NA	0.650425	7.12598e-08	0.866086	4.79632e-14	0.729424	5.48447e-12	NA	NA
IRF1	4.2521e-11	1.24735e-08	6.59502	Small_Intestine_Terminal_Ileum	4.56263e-14	3.27983e-11	7.54386	Colon_Transverse	4.22212e-13	2.18613e-10	7.24824	NA	NA	NA	1	1	1	0	3	1.44442	6.2191	-0.9874	-8.38116	-1.09802	-8.08641	NA	NA	0.14862	5e-10	0.323447	5.241e-17	0.272194	6.14498e-16	NA	NA	0.650425	7.12598e-08	0.866086	4.79632e-14	0.835387	3.628e-13	NA	NA
IRF1	4.2521e-11	1.24735e-08	6.59502	Small_Intestine_Terminal_Ileum	4.56263e-14	3.27983e-11	7.54386	Esophagus_Mucosa	1.55194e-13	7.67418e-11	7.38263	NA	NA	NA	1	1	1	0	3	1.44442	6.2191	-0.9874	-8.38116	-0.748966	-8.08579	NA	NA	0.14862	5e-10	0.323447	5.241e-17	0.453878	6.17646e-16	NA	NA	0.650425	7.12598e-08	0.866086	4.79632e-14	0.902664	3.22864e-13	NA	NA
IRF1	4.2521e-11	1.24735e-08	6.59502	Small_Intestine_Terminal_Ileum	4.56263e-14	3.27983e-11	7.54386	Heart_Atrial_Appendage	3.38538e-13	1.83375e-10	-7.27811	NA	NA	NA	1	1	1	0	3	1.44442	6.2191	-0.9874	-8.38116	1.33733	8.08049	NA	NA	0.14862	5e-10	0.323447	5.241e-17	0.181114	6.4507e-16	NA	NA	0.650425	7.12598e-08	0.866086	4.79632e-14	0.769854	3.62428e-13	NA	NA
IRF1	4.2521e-11	1.24735e-08	6.59502	Small_Intestine_Terminal_Ileum	4.56263e-14	3.27983e-11	7.54386	Kidney_Cortex	4.22212e-13	3.59749e-10	7.24824	NA	NA	NA	1	1	1	0	3	1.44442	6.2191	-0.9874	-8.38116	-1.09802	-8.08641	NA	NA	0.14862	5e-10	0.323447	5.241e-17	0.272194	6.14498e-16	NA	NA	0.650425	7.12598e-08	0.866086	4.79632e-14	0.847045	5.42046e-13	NA	NA
IRF1	4.2521e-11	1.24735e-08	6.59502	Small_Intestine_Terminal_Ileum	4.56263e-14	3.27983e-11	7.54386	Nerve_Tibial	4.22212e-13	1.87046e-10	7.24824	NA	NA	NA	1	1	1	0	3	1.44442	6.2191	-0.9874	-8.38116	-1.09802	-8.08641	NA	NA	0.14862	5e-10	0.323447	5.241e-17	0.272194	6.14498e-16	NA	NA	0.650425	7.12598e-08	0.866086	4.79632e-14	0.826721	3.3314e-13	NA	NA
IRF1	4.2521e-11	1.24735e-08	6.59502	Small_Intestine_Terminal_Ileum	4.56263e-14	3.27983e-11	7.54386	Ovary	3.23249e-14	1.89627e-11	-7.58865	NA	NA	NA	1	1	1	0	3	1.44442	6.2191	-0.9874	-8.38116	1.44152	8.45905	NA	NA	0.14862	5e-10	0.323447	5.241e-17	0.149437	2.69553e-17	NA	NA	0.650425	7.12598e-08	0.866086	4.79632e-14	0.741103	1.94832e-14	NA	NA
IRF1	4.2521e-11	1.24735e-08	6.59502	Small_Intestine_Terminal_Ileum	4.56263e-14	3.27983e-11	7.54386	Pancreas	3.23249e-14	1.99142e-11	7.58865	NA	NA	NA	1	1	1	0	3	1.44442	6.2191	-0.9874	-8.38116	-1.44152	-8.45905	NA	NA	0.14862	5e-10	0.323447	5.241e-17	0.149437	2.69553e-17	NA	NA	0.650425	7.12598e-08	0.866086	4.79632e-14	0.738619	1.70393e-14	NA	NA
IRF1	4.2521e-11	1.24735e-08	6.59502	Small_Intestine_Terminal_Ileum	4.56263e-14	3.27983e-11	7.54386	Prostate	3.69544e-13	1.91645e-10	-7.26627	NA	NA	NA	1	1	1	0	3	1.44442	6.2191	-0.9874	-8.38116	1.43421	8.09521	NA	NA	0.14862	5e-10	0.323447	5.241e-17	0.151512	5.71674e-16	NA	NA	0.650425	7.12598e-08	0.866086	4.79632e-14	0.763577	3.28121e-13	NA	NA
IRF1	4.2521e-11	1.24735e-08	6.59502	Small_Intestine_Terminal_Ileum	4.56263e-14	3.27983e-11	7.54386	Uterus	8.80967e-13	4.25613e-10	7.14793	NA	NA	NA	1	1	1	0	3	1.44442	6.2191	-0.9874	-8.38116	-1.46784	-7.99194	NA	NA	0.14862	5e-10	0.323447	5.241e-17	0.142148	1.32827e-15	NA	NA	0.650425	7.12598e-08	0.866086	4.79632e-14	0.729347	7.34772e-13	NA	NA
IRF1	4.2521e-11	1.24735e-08	6.59502	Small_Intestine_Terminal_Ileum	4.56263e-14	3.27983e-11	7.54386	Vagina	8.80967e-13	4.50755e-10	7.14793	NA	NA	NA	1	1	1	0	3	1.44442	6.2191	-0.9874	-8.38116	-1.46784	-7.99194	NA	NA	0.14862	5e-10	0.323447	5.241e-17	0.142148	1.32827e-15	NA	NA	0.650425	7.12598e-08	0.866086	4.79632e-14	0.75297	8.23293e-13	NA	NA
IRF1	4.2521e-11	1.24735e-08	6.59502	Small_Intestine_Terminal_Ileum	4.56263e-14	3.27983e-11	7.54386	Whole_Blood	3.38538e-13	1.67248e-10	-7.27811	NA	NA	NA	1	1	1	0	3	1.44442	6.2191	-0.9874	-8.38116	1.33733	8.08049	NA	NA	0.14862	5e-10	0.323447	5.241e-17	0.181114	6.4507e-16	NA	NA	0.650425	7.12598e-08	0.866086	4.79632e-14	0.76663	3.65356e-13	NA	NA
IRF1	4.2521e-11	1.24735e-08	6.59502	Small_Intestine_Terminal_Ileum	4.56263e-14	3.27983e-11	7.54386	smultixcan	3.23249e-14	1.529e-11	7.58865	NA	NA	NA	1	1	1	0	3	1.44442	6.2191	-0.9874	-8.38116	-1.44152	-8.45905	NA	NA	0.14862	5e-10	0.323447	5.241e-17	0.149437	2.69553e-17	NA	NA	0.650425	7.12598e-08	0.866086	4.79632e-14	0.732158	1.67878e-14	NA	NA
IRF1	4.2521e-11	1.24735e-08	6.59502	Spleen	8.15708e-14	5.61207e-11	7.46776	Adipose_Subcutaneous	3.69544e-13	1.81042e-10	-7.26627	NA	NA	NA	1	1	1	0	3	1.44442	6.2191	-1.94697	-11.9211	1.43421	8.09521	NA	NA	0.14862	5e-10	0.0515387	9.18556e-33	0.151512	5.71674e-16	NA	NA	0.650425	7.12598e-08	0.611287	5.54716e-29	0.74045	3.10773e-13	NA	NA
IRF1	4.2521e-11	1.24735e-08	6.59502	Spleen	8.15708e-14	5.61207e-11	7.46776	Adipose_Visceral_Omentum	5.22196e-12	2.1583e-09	-6.89941	NA	NA	NA	1	1	1	0	3	1.44442	6.2191	-1.94697	-11.9211	1.48106	7.73641	NA	NA	0.14862	5e-10	0.0515387	9.18556e-33	0.138592	1.02263e-14	NA	NA	0.650425	7.12598e-08	0.611287	5.54716e-29	0.721622	5.20282e-12	NA	NA
IRF1	4.2521e-11	1.24735e-08	6.59502	Spleen	8.15708e-14	5.61207e-11	7.46776	Adrenal_Gland	3.69544e-13	1.96451e-10	-7.26627	NA	NA	NA	1	1	1	0	3	1.44442	6.2191	-1.94697	-11.9211	1.43421	8.09521	NA	NA	0.14862	5e-10	0.0515387	9.18556e-33	0.151512	5.71674e-16	NA	NA	0.650425	7.12598e-08	0.611287	5.54716e-29	0.753785	2.78153e-13	NA	NA
IRF1	4.2521e-11	1.24735e-08	6.59502	Spleen	8.15708e-14	5.61207e-11	7.46776	Artery_Coronary	1.55194e-13	8.70605e-11	7.38263	NA	NA	NA	1	1	1	0	3	1.44442	6.2191	-1.94697	-11.9211	-0.748966	-8.08579	NA	NA	0.14862	5e-10	0.0515387	9.18556e-33	0.453878	6.17646e-16	NA	NA	0.650425	7.12598e-08	0.611287	5.54716e-29	0.903657	3.77109e-13	NA	NA
IRF1	4.2521e-11	1.24735e-08	6.59502	Spleen	8.15708e-14	5.61207e-11	7.46776	Artery_Tibial	3.23249e-14	1.71718e-11	-7.58865	NA	NA	NA	1	1	1	0	3	1.44442	6.2191	-1.94697	-11.9211	1.44152	8.45905	NA	NA	0.14862	5e-10	0.0515387	9.18556e-33	0.149437	2.69553e-17	NA	NA	0.650425	7.12598e-08	0.611287	5.54716e-29	0.740885	1.58904e-14	NA	NA
IRF1	4.2521e-11	1.24735e-08	6.59502	Spleen	8.15708e-14	5.61207e-11	7.46776	Brain_Cerebellar_Hemisphere	4.22212e-13	1.63455e-10	7.24824	NA	NA	NA	1	1	1	0	3	1.44442	6.2191	-1.94697	-11.9211	-1.09802	-8.08641	NA	NA	0.14862	5e-10	0.0515387	9.18556e-33	0.272194	6.14498e-16	NA	NA	0.650425	7.12598e-08	0.611287	5.54716e-29	0.828711	3.14411e-13	NA	NA
IRF1	4.2521e-11	1.24735e-08	6.59502	Spleen	8.15708e-14	5.61207e-11	7.46776	Brain_Frontal_Cortex_BA9	4.03333e-13	1.89912e-10	-7.25444	NA	NA	NA	1	1	1	0	3	1.44442	6.2191	-1.94697	-11.9211	1.39988	8.07504	NA	NA	0.14862	5e-10	0.0515387	9.18556e-33	0.161548	6.7452e-16	NA	NA	0.650425	7.12598e-08	0.611287	5.54716e-29	0.763595	3.74134e-13	NA	NA
IRF1	4.2521e-11	1.24735e-08	6.59502	Spleen	8.15708e-14	5.61207e-11	7.46776	Brain_Hypothalamus	1.55194e-13	1.07268e-10	7.38263	NA	NA	NA	1	1	1	0	3	1.44442	6.2191	-1.94697	-11.9211	-0.748966	-8.08579	NA	NA	0.14862	5e-10	0.0515387	9.18556e-33	0.453878	6.17646e-16	NA	NA	0.650425	7.12598e-08	0.611287	5.54716e-29	0.914395	4.71643e-13	NA	NA
IRF1	4.2521e-11	1.24735e-08	6.59502	Spleen	8.15708e-14	5.61207e-11	7.46776	Brain_Substantia_nigra	1.55194e-13	1.10591e-10	7.38263	NA	NA	NA	1	1	1	0	3	1.44442	6.2191	-1.94697	-11.9211	-0.748966	-8.08579	NA	NA	0.14862	5e-10	0.0515387	9.18556e-33	0.453878	6.17646e-16	NA	NA	0.650425	7.12598e-08	0.611287	5.54716e-29	0.909677	5.10092e-13	NA	NA
IRF1	4.2521e-11	1.24735e-08	6.59502	Spleen	8.15708e-14	5.61207e-11	7.46776	Breast_Mammary_Tissue	3.38538e-13	1.56024e-10	-7.27811	NA	NA	NA	1	1	1	0	3	1.44442	6.2191	-1.94697	-11.9211	1.33733	8.08049	NA	NA	0.14862	5e-10	0.0515387	9.18556e-33	0.181114	6.4507e-16	NA	NA	0.650425	7.12598e-08	0.611287	5.54716e-29	0.776066	3.29528e-13	NA	NA
IRF1	4.2521e-11	1.24735e-08	6.59502	Spleen	8.15708e-14	5.61207e-11	7.46776	Cells_Cultured_fibroblasts	3.23249e-14	2.05193e-11	-7.58865	NA	NA	NA	1	1	1	0	3	1.44442	6.2191	-1.94697	-11.9211	1.44152	8.45905	NA	NA	0.14862	5e-10	0.0515387	9.18556e-33	0.149437	2.69553e-17	NA	NA	0.650425	7.12598e-08	0.611287	5.54716e-29	0.737005	2.02932e-14	NA	NA
IRF1	4.2521e-11	1.24735e-08	6.59502	Spleen	8.15708e-14	5.61207e-11	7.46776	Colon_Sigmoid	5.22196e-12	2.09593e-09	6.89941	NA	NA	NA	1	1	1	0	3	1.44442	6.2191	-1.94697	-11.9211	-1.48106	-7.73641	NA	NA	0.14862	5e-10	0.0515387	9.18556e-33	0.138592	1.02263e-14	NA	NA	0.650425	7.12598e-08	0.611287	5.54716e-29	0.729424	5.48447e-12	NA	NA
IRF1	4.2521e-11	1.24735e-08	6.59502	Spleen	8.15708e-14	5.61207e-11	7.46776	Colon_Transverse	4.22212e-13	2.18613e-10	7.24824	NA	NA	NA	1	1	1	0	3	1.44442	6.2191	-1.94697	-11.9211	-1.09802	-8.08641	NA	NA	0.14862	5e-10	0.0515387	9.18556e-33	0.272194	6.14498e-16	NA	NA	0.650425	7.12598e-08	0.611287	5.54716e-29	0.835387	3.628e-13	NA	NA
IRF1	4.2521e-11	1.24735e-08	6.59502	Spleen	8.15708e-14	5.61207e-11	7.46776	Esophagus_Mucosa	1.55194e-13	7.67418e-11	7.38263	NA	NA	NA	1	1	1	0	3	1.44442	6.2191	-1.94697	-11.9211	-0.748966	-8.08579	NA	NA	0.14862	5e-10	0.0515387	9.18556e-33	0.453878	6.17646e-16	NA	NA	0.650425	7.12598e-08	0.611287	5.54716e-29	0.902664	3.22864e-13	NA	NA
IRF1	4.2521e-11	1.24735e-08	6.59502	Spleen	8.15708e-14	5.61207e-11	7.46776	Heart_Atrial_Appendage	3.38538e-13	1.83375e-10	-7.27811	NA	NA	NA	1	1	1	0	3	1.44442	6.2191	-1.94697	-11.9211	1.33733	8.08049	NA	NA	0.14862	5e-10	0.0515387	9.18556e-33	0.181114	6.4507e-16	NA	NA	0.650425	7.12598e-08	0.611287	5.54716e-29	0.769854	3.62428e-13	NA	NA
IRF1	4.2521e-11	1.24735e-08	6.59502	Spleen	8.15708e-14	5.61207e-11	7.46776	Kidney_Cortex	4.22212e-13	3.59749e-10	7.24824	NA	NA	NA	1	1	1	0	3	1.44442	6.2191	-1.94697	-11.9211	-1.09802	-8.08641	NA	NA	0.14862	5e-10	0.0515387	9.18556e-33	0.272194	6.14498e-16	NA	NA	0.650425	7.12598e-08	0.611287	5.54716e-29	0.847045	5.42046e-13	NA	NA
IRF1	4.2521e-11	1.24735e-08	6.59502	Spleen	8.15708e-14	5.61207e-11	7.46776	Nerve_Tibial	4.22212e-13	1.87046e-10	7.24824	NA	NA	NA	1	1	1	0	3	1.44442	6.2191	-1.94697	-11.9211	-1.09802	-8.08641	NA	NA	0.14862	5e-10	0.0515387	9.18556e-33	0.272194	6.14498e-16	NA	NA	0.650425	7.12598e-08	0.611287	5.54716e-29	0.826721	3.3314e-13	NA	NA
IRF1	4.2521e-11	1.24735e-08	6.59502	Spleen	8.15708e-14	5.61207e-11	7.46776	Ovary	3.23249e-14	1.89627e-11	-7.58865	NA	NA	NA	1	1	1	0	3	1.44442	6.2191	-1.94697	-11.9211	1.44152	8.45905	NA	NA	0.14862	5e-10	0.0515387	9.18556e-33	0.149437	2.69553e-17	NA	NA	0.650425	7.12598e-08	0.611287	5.54716e-29	0.741103	1.94832e-14	NA	NA
IRF1	4.2521e-11	1.24735e-08	6.59502	Spleen	8.15708e-14	5.61207e-11	7.46776	Pancreas	3.23249e-14	1.99142e-11	7.58865	NA	NA	NA	1	1	1	0	3	1.44442	6.2191	-1.94697	-11.9211	-1.44152	-8.45905	NA	NA	0.14862	5e-10	0.0515387	9.18556e-33	0.149437	2.69553e-17	NA	NA	0.650425	7.12598e-08	0.611287	5.54716e-29	0.738619	1.70393e-14	NA	NA
IRF1	4.2521e-11	1.24735e-08	6.59502	Spleen	8.15708e-14	5.61207e-11	7.46776	Prostate	3.69544e-13	1.91645e-10	-7.26627	NA	NA	NA	1	1	1	0	3	1.44442	6.2191	-1.94697	-11.9211	1.43421	8.09521	NA	NA	0.14862	5e-10	0.0515387	9.18556e-33	0.151512	5.71674e-16	NA	NA	0.650425	7.12598e-08	0.611287	5.54716e-29	0.763577	3.28121e-13	NA	NA
IRF1	4.2521e-11	1.24735e-08	6.59502	Spleen	8.15708e-14	5.61207e-11	7.46776	Uterus	8.80967e-13	4.25613e-10	7.14793	NA	NA	NA	1	1	1	0	3	1.44442	6.2191	-1.94697	-11.9211	-1.46784	-7.99194	NA	NA	0.14862	5e-10	0.0515387	9.18556e-33	0.142148	1.32827e-15	NA	NA	0.650425	7.12598e-08	0.611287	5.54716e-29	0.729347	7.34772e-13	NA	NA
IRF1	4.2521e-11	1.24735e-08	6.59502	Spleen	8.15708e-14	5.61207e-11	7.46776	Vagina	8.80967e-13	4.50755e-10	7.14793	NA	NA	NA	1	1	1	0	3	1.44442	6.2191	-1.94697	-11.9211	-1.46784	-7.99194	NA	NA	0.14862	5e-10	0.0515387	9.18556e-33	0.142148	1.32827e-15	NA	NA	0.650425	7.12598e-08	0.611287	5.54716e-29	0.75297	8.23293e-13	NA	NA
IRF1	4.2521e-11	1.24735e-08	6.59502	Spleen	8.15708e-14	5.61207e-11	7.46776	Whole_Blood	3.38538e-13	1.67248e-10	-7.27811	NA	NA	NA	1	1	1	0	3	1.44442	6.2191	-1.94697	-11.9211	1.33733	8.08049	NA	NA	0.14862	5e-10	0.0515387	9.18556e-33	0.181114	6.4507e-16	NA	NA	0.650425	7.12598e-08	0.611287	5.54716e-29	0.76663	3.65356e-13	NA	NA
IRF1	4.2521e-11	1.24735e-08	6.59502	Spleen	8.15708e-14	5.61207e-11	7.46776	smultixcan	3.23249e-14	1.529e-11	7.58865	NA	NA	NA	1	1	1	0	3	1.44442	6.2191	-1.94697	-11.9211	-1.44152	-8.45905	NA	NA	0.14862	5e-10	0.0515387	9.18556e-33	0.149437	2.69553e-17	NA	NA	0.650425	7.12598e-08	0.611287	5.54716e-29	0.732158	1.67878e-14	NA	NA
IRF1	4.2521e-11	1.24735e-08	6.59502	Stomach	1.40494e-14	8.97478e-12	7.69591	Adipose_Subcutaneous	3.69544e-13	1.81042e-10	-7.26627	NA	NA	NA	1	1	1	0	3	1.44442	6.2191	-0.995308	-8.54459	1.43421	8.09521	NA	NA	0.14862	5e-10	0.319586	1.28992e-17	0.151512	5.71674e-16	NA	NA	0.650425	7.12598e-08	0.851422	1.0371e-14	0.74045	3.10773e-13	NA	NA
IRF1	4.2521e-11	1.24735e-08	6.59502	Stomach	1.40494e-14	8.97478e-12	7.69591	Adipose_Visceral_Omentum	5.22196e-12	2.1583e-09	-6.89941	NA	NA	NA	1	1	1	0	3	1.44442	6.2191	-0.995308	-8.54459	1.48106	7.73641	NA	NA	0.14862	5e-10	0.319586	1.28992e-17	0.138592	1.02263e-14	NA	NA	0.650425	7.12598e-08	0.851422	1.0371e-14	0.721622	5.20282e-12	NA	NA
IRF1	4.2521e-11	1.24735e-08	6.59502	Stomach	1.40494e-14	8.97478e-12	7.69591	Adrenal_Gland	3.69544e-13	1.96451e-10	-7.26627	NA	NA	NA	1	1	1	0	3	1.44442	6.2191	-0.995308	-8.54459	1.43421	8.09521	NA	NA	0.14862	5e-10	0.319586	1.28992e-17	0.151512	5.71674e-16	NA	NA	0.650425	7.12598e-08	0.851422	1.0371e-14	0.753785	2.78153e-13	NA	NA
IRF1	4.2521e-11	1.24735e-08	6.59502	Stomach	1.40494e-14	8.97478e-12	7.69591	Artery_Coronary	1.55194e-13	8.70605e-11	7.38263	NA	NA	NA	1	1	1	0	3	1.44442	6.2191	-0.995308	-8.54459	-0.748966	-8.08579	NA	NA	0.14862	5e-10	0.319586	1.28992e-17	0.453878	6.17646e-16	NA	NA	0.650425	7.12598e-08	0.851422	1.0371e-14	0.903657	3.77109e-13	NA	NA
IRF1	4.2521e-11	1.24735e-08	6.59502	Stomach	1.40494e-14	8.97478e-12	7.69591	Artery_Tibial	3.23249e-14	1.71718e-11	-7.58865	NA	NA	NA	1	1	1	0	3	1.44442	6.2191	-0.995308	-8.54459	1.44152	8.45905	NA	NA	0.14862	5e-10	0.319586	1.28992e-17	0.149437	2.69553e-17	NA	NA	0.650425	7.12598e-08	0.851422	1.0371e-14	0.740885	1.58904e-14	NA	NA
IRF1	4.2521e-11	1.24735e-08	6.59502	Stomach	1.40494e-14	8.97478e-12	7.69591	Brain_Cerebellar_Hemisphere	4.22212e-13	1.63455e-10	7.24824	NA	NA	NA	1	1	1	0	3	1.44442	6.2191	-0.995308	-8.54459	-1.09802	-8.08641	NA	NA	0.14862	5e-10	0.319586	1.28992e-17	0.272194	6.14498e-16	NA	NA	0.650425	7.12598e-08	0.851422	1.0371e-14	0.828711	3.14411e-13	NA	NA
IRF1	4.2521e-11	1.24735e-08	6.59502	Stomach	1.40494e-14	8.97478e-12	7.69591	Brain_Frontal_Cortex_BA9	4.03333e-13	1.89912e-10	-7.25444	NA	NA	NA	1	1	1	0	3	1.44442	6.2191	-0.995308	-8.54459	1.39988	8.07504	NA	NA	0.14862	5e-10	0.319586	1.28992e-17	0.161548	6.7452e-16	NA	NA	0.650425	7.12598e-08	0.851422	1.0371e-14	0.763595	3.74134e-13	NA	NA
IRF1	4.2521e-11	1.24735e-08	6.59502	Stomach	1.40494e-14	8.97478e-12	7.69591	Brain_Hypothalamus	1.55194e-13	1.07268e-10	7.38263	NA	NA	NA	1	1	1	0	3	1.44442	6.2191	-0.995308	-8.54459	-0.748966	-8.08579	NA	NA	0.14862	5e-10	0.319586	1.28992e-17	0.453878	6.17646e-16	NA	NA	0.650425	7.12598e-08	0.851422	1.0371e-14	0.914395	4.71643e-13	NA	NA
IRF1	4.2521e-11	1.24735e-08	6.59502	Stomach	1.40494e-14	8.97478e-12	7.69591	Brain_Substantia_nigra	1.55194e-13	1.10591e-10	7.38263	NA	NA	NA	1	1	1	0	3	1.44442	6.2191	-0.995308	-8.54459	-0.748966	-8.08579	NA	NA	0.14862	5e-10	0.319586	1.28992e-17	0.453878	6.17646e-16	NA	NA	0.650425	7.12598e-08	0.851422	1.0371e-14	0.909677	5.10092e-13	NA	NA
IRF1	4.2521e-11	1.24735e-08	6.59502	Stomach	1.40494e-14	8.97478e-12	7.69591	Breast_Mammary_Tissue	3.38538e-13	1.56024e-10	-7.27811	NA	NA	NA	1	1	1	0	3	1.44442	6.2191	-0.995308	-8.54459	1.33733	8.08049	NA	NA	0.14862	5e-10	0.319586	1.28992e-17	0.181114	6.4507e-16	NA	NA	0.650425	7.12598e-08	0.851422	1.0371e-14	0.776066	3.29528e-13	NA	NA
IRF1	4.2521e-11	1.24735e-08	6.59502	Stomach	1.40494e-14	8.97478e-12	7.69591	Cells_Cultured_fibroblasts	3.23249e-14	2.05193e-11	-7.58865	NA	NA	NA	1	1	1	0	3	1.44442	6.2191	-0.995308	-8.54459	1.44152	8.45905	NA	NA	0.14862	5e-10	0.319586	1.28992e-17	0.149437	2.69553e-17	NA	NA	0.650425	7.12598e-08	0.851422	1.0371e-14	0.737005	2.02932e-14	NA	NA
IRF1	4.2521e-11	1.24735e-08	6.59502	Stomach	1.40494e-14	8.97478e-12	7.69591	Colon_Sigmoid	5.22196e-12	2.09593e-09	6.89941	NA	NA	NA	1	1	1	0	3	1.44442	6.2191	-0.995308	-8.54459	-1.48106	-7.73641	NA	NA	0.14862	5e-10	0.319586	1.28992e-17	0.138592	1.02263e-14	NA	NA	0.650425	7.12598e-08	0.851422	1.0371e-14	0.729424	5.48447e-12	NA	NA
IRF1	4.2521e-11	1.24735e-08	6.59502	Stomach	1.40494e-14	8.97478e-12	7.69591	Colon_Transverse	4.22212e-13	2.18613e-10	7.24824	NA	NA	NA	1	1	1	0	3	1.44442	6.2191	-0.995308	-8.54459	-1.09802	-8.08641	NA	NA	0.14862	5e-10	0.319586	1.28992e-17	0.272194	6.14498e-16	NA	NA	0.650425	7.12598e-08	0.851422	1.0371e-14	0.835387	3.628e-13	NA	NA
IRF1	4.2521e-11	1.24735e-08	6.59502	Stomach	1.40494e-14	8.97478e-12	7.69591	Esophagus_Mucosa	1.55194e-13	7.67418e-11	7.38263	NA	NA	NA	1	1	1	0	3	1.44442	6.2191	-0.995308	-8.54459	-0.748966	-8.08579	NA	NA	0.14862	5e-10	0.319586	1.28992e-17	0.453878	6.17646e-16	NA	NA	0.650425	7.12598e-08	0.851422	1.0371e-14	0.902664	3.22864e-13	NA	NA
IRF1	4.2521e-11	1.24735e-08	6.59502	Stomach	1.40494e-14	8.97478e-12	7.69591	Heart_Atrial_Appendage	3.38538e-13	1.83375e-10	-7.27811	NA	NA	NA	1	1	1	0	3	1.44442	6.2191	-0.995308	-8.54459	1.33733	8.08049	NA	NA	0.14862	5e-10	0.319586	1.28992e-17	0.181114	6.4507e-16	NA	NA	0.650425	7.12598e-08	0.851422	1.0371e-14	0.769854	3.62428e-13	NA	NA
IRF1	4.2521e-11	1.24735e-08	6.59502	Stomach	1.40494e-14	8.97478e-12	7.69591	Kidney_Cortex	4.22212e-13	3.59749e-10	7.24824	NA	NA	NA	1	1	1	0	3	1.44442	6.2191	-0.995308	-8.54459	-1.09802	-8.08641	NA	NA	0.14862	5e-10	0.319586	1.28992e-17	0.272194	6.14498e-16	NA	NA	0.650425	7.12598e-08	0.851422	1.0371e-14	0.847045	5.42046e-13	NA	NA
IRF1	4.2521e-11	1.24735e-08	6.59502	Stomach	1.40494e-14	8.97478e-12	7.69591	Nerve_Tibial	4.22212e-13	1.87046e-10	7.24824	NA	NA	NA	1	1	1	0	3	1.44442	6.2191	-0.995308	-8.54459	-1.09802	-8.08641	NA	NA	0.14862	5e-10	0.319586	1.28992e-17	0.272194	6.14498e-16	NA	NA	0.650425	7.12598e-08	0.851422	1.0371e-14	0.826721	3.3314e-13	NA	NA
IRF1	4.2521e-11	1.24735e-08	6.59502	Stomach	1.40494e-14	8.97478e-12	7.69591	Ovary	3.23249e-14	1.89627e-11	-7.58865	NA	NA	NA	1	1	1	0	3	1.44442	6.2191	-0.995308	-8.54459	1.44152	8.45905	NA	NA	0.14862	5e-10	0.319586	1.28992e-17	0.149437	2.69553e-17	NA	NA	0.650425	7.12598e-08	0.851422	1.0371e-14	0.741103	1.94832e-14	NA	NA
IRF1	4.2521e-11	1.24735e-08	6.59502	Stomach	1.40494e-14	8.97478e-12	7.69591	Pancreas	3.23249e-14	1.99142e-11	7.58865	NA	NA	NA	1	1	1	0	3	1.44442	6.2191	-0.995308	-8.54459	-1.44152	-8.45905	NA	NA	0.14862	5e-10	0.319586	1.28992e-17	0.149437	2.69553e-17	NA	NA	0.650425	7.12598e-08	0.851422	1.0371e-14	0.738619	1.70393e-14	NA	NA
IRF1	4.2521e-11	1.24735e-08	6.59502	Stomach	1.40494e-14	8.97478e-12	7.69591	Prostate	3.69544e-13	1.91645e-10	-7.26627	NA	NA	NA	1	1	1	0	3	1.44442	6.2191	-0.995308	-8.54459	1.43421	8.09521	NA	NA	0.14862	5e-10	0.319586	1.28992e-17	0.151512	5.71674e-16	NA	NA	0.650425	7.12598e-08	0.851422	1.0371e-14	0.763577	3.28121e-13	NA	NA
IRF1	4.2521e-11	1.24735e-08	6.59502	Stomach	1.40494e-14	8.97478e-12	7.69591	Uterus	8.80967e-13	4.25613e-10	7.14793	NA	NA	NA	1	1	1	0	3	1.44442	6.2191	-0.995308	-8.54459	-1.46784	-7.99194	NA	NA	0.14862	5e-10	0.319586	1.28992e-17	0.142148	1.32827e-15	NA	NA	0.650425	7.12598e-08	0.851422	1.0371e-14	0.729347	7.34772e-13	NA	NA
IRF1	4.2521e-11	1.24735e-08	6.59502	Stomach	1.40494e-14	8.97478e-12	7.69591	Vagina	8.80967e-13	4.50755e-10	7.14793	NA	NA	NA	1	1	1	0	3	1.44442	6.2191	-0.995308	-8.54459	-1.46784	-7.99194	NA	NA	0.14862	5e-10	0.319586	1.28992e-17	0.142148	1.32827e-15	NA	NA	0.650425	7.12598e-08	0.851422	1.0371e-14	0.75297	8.23293e-13	NA	NA
IRF1	4.2521e-11	1.24735e-08	6.59502	Stomach	1.40494e-14	8.97478e-12	7.69591	Whole_Blood	3.38538e-13	1.67248e-10	-7.27811	NA	NA	NA	1	1	1	0	3	1.44442	6.2191	-0.995308	-8.54459	1.33733	8.08049	NA	NA	0.14862	5e-10	0.319586	1.28992e-17	0.181114	6.4507e-16	NA	NA	0.650425	7.12598e-08	0.851422	1.0371e-14	0.76663	3.65356e-13	NA	NA
IRF1	4.2521e-11	1.24735e-08	6.59502	Stomach	1.40494e-14	8.97478e-12	7.69591	smultixcan	3.23249e-14	1.529e-11	7.58865	NA	NA	NA	1	1	1	0	3	1.44442	6.2191	-0.995308	-8.54459	-1.44152	-8.45905	NA	NA	0.14862	5e-10	0.319586	1.28992e-17	0.149437	2.69553e-17	NA	NA	0.650425	7.12598e-08	0.851422	1.0371e-14	0.732158	1.67878e-14	NA	NA
IRF1	4.2521e-11	1.24735e-08	6.59502	Testis	2.44963e-13	1.53665e-10	7.32164	Adipose_Subcutaneous	3.69544e-13	1.81042e-10	-7.26627	NA	NA	NA	1	1	1	0	3	1.44442	6.2191	-1.17379	-9.46905	1.43421	8.09521	NA	NA	0.14862	5e-10	0.240479	2.82397e-21	0.151512	5.71674e-16	NA	NA	0.650425	7.12598e-08	0.832085	3.55746e-18	0.74045	3.10773e-13	NA	NA
IRF1	4.2521e-11	1.24735e-08	6.59502	Testis	2.44963e-13	1.53665e-10	7.32164	Adipose_Visceral_Omentum	5.22196e-12	2.1583e-09	-6.89941	NA	NA	NA	1	1	1	0	3	1.44442	6.2191	-1.17379	-9.46905	1.48106	7.73641	NA	NA	0.14862	5e-10	0.240479	2.82397e-21	0.138592	1.02263e-14	NA	NA	0.650425	7.12598e-08	0.832085	3.55746e-18	0.721622	5.20282e-12	NA	NA
IRF1	4.2521e-11	1.24735e-08	6.59502	Testis	2.44963e-13	1.53665e-10	7.32164	Adrenal_Gland	3.69544e-13	1.96451e-10	-7.26627	NA	NA	NA	1	1	1	0	3	1.44442	6.2191	-1.17379	-9.46905	1.43421	8.09521	NA	NA	0.14862	5e-10	0.240479	2.82397e-21	0.151512	5.71674e-16	NA	NA	0.650425	7.12598e-08	0.832085	3.55746e-18	0.753785	2.78153e-13	NA	NA
IRF1	4.2521e-11	1.24735e-08	6.59502	Testis	2.44963e-13	1.53665e-10	7.32164	Artery_Coronary	1.55194e-13	8.70605e-11	7.38263	NA	NA	NA	1	1	1	0	3	1.44442	6.2191	-1.17379	-9.46905	-0.748966	-8.08579	NA	NA	0.14862	5e-10	0.240479	2.82397e-21	0.453878	6.17646e-16	NA	NA	0.650425	7.12598e-08	0.832085	3.55746e-18	0.903657	3.77109e-13	NA	NA
IRF1	4.2521e-11	1.24735e-08	6.59502	Testis	2.44963e-13	1.53665e-10	7.32164	Artery_Tibial	3.23249e-14	1.71718e-11	-7.58865	NA	NA	NA	1	1	1	0	3	1.44442	6.2191	-1.17379	-9.46905	1.44152	8.45905	NA	NA	0.14862	5e-10	0.240479	2.82397e-21	0.149437	2.69553e-17	NA	NA	0.650425	7.12598e-08	0.832085	3.55746e-18	0.740885	1.58904e-14	NA	NA
IRF1	4.2521e-11	1.24735e-08	6.59502	Testis	2.44963e-13	1.53665e-10	7.32164	Brain_Cerebellar_Hemisphere	4.22212e-13	1.63455e-10	7.24824	NA	NA	NA	1	1	1	0	3	1.44442	6.2191	-1.17379	-9.46905	-1.09802	-8.08641	NA	NA	0.14862	5e-10	0.240479	2.82397e-21	0.272194	6.14498e-16	NA	NA	0.650425	7.12598e-08	0.832085	3.55746e-18	0.828711	3.14411e-13	NA	NA
IRF1	4.2521e-11	1.24735e-08	6.59502	Testis	2.44963e-13	1.53665e-10	7.32164	Brain_Frontal_Cortex_BA9	4.03333e-13	1.89912e-10	-7.25444	NA	NA	NA	1	1	1	0	3	1.44442	6.2191	-1.17379	-9.46905	1.39988	8.07504	NA	NA	0.14862	5e-10	0.240479	2.82397e-21	0.161548	6.7452e-16	NA	NA	0.650425	7.12598e-08	0.832085	3.55746e-18	0.763595	3.74134e-13	NA	NA
IRF1	4.2521e-11	1.24735e-08	6.59502	Testis	2.44963e-13	1.53665e-10	7.32164	Brain_Hypothalamus	1.55194e-13	1.07268e-10	7.38263	NA	NA	NA	1	1	1	0	3	1.44442	6.2191	-1.17379	-9.46905	-0.748966	-8.08579	NA	NA	0.14862	5e-10	0.240479	2.82397e-21	0.453878	6.17646e-16	NA	NA	0.650425	7.12598e-08	0.832085	3.55746e-18	0.914395	4.71643e-13	NA	NA
IRF1	4.2521e-11	1.24735e-08	6.59502	Testis	2.44963e-13	1.53665e-10	7.32164	Brain_Substantia_nigra	1.55194e-13	1.10591e-10	7.38263	NA	NA	NA	1	1	1	0	3	1.44442	6.2191	-1.17379	-9.46905	-0.748966	-8.08579	NA	NA	0.14862	5e-10	0.240479	2.82397e-21	0.453878	6.17646e-16	NA	NA	0.650425	7.12598e-08	0.832085	3.55746e-18	0.909677	5.10092e-13	NA	NA
IRF1	4.2521e-11	1.24735e-08	6.59502	Testis	2.44963e-13	1.53665e-10	7.32164	Breast_Mammary_Tissue	3.38538e-13	1.56024e-10	-7.27811	NA	NA	NA	1	1	1	0	3	1.44442	6.2191	-1.17379	-9.46905	1.33733	8.08049	NA	NA	0.14862	5e-10	0.240479	2.82397e-21	0.181114	6.4507e-16	NA	NA	0.650425	7.12598e-08	0.832085	3.55746e-18	0.776066	3.29528e-13	NA	NA
IRF1	4.2521e-11	1.24735e-08	6.59502	Testis	2.44963e-13	1.53665e-10	7.32164	Cells_Cultured_fibroblasts	3.23249e-14	2.05193e-11	-7.58865	NA	NA	NA	1	1	1	0	3	1.44442	6.2191	-1.17379	-9.46905	1.44152	8.45905	NA	NA	0.14862	5e-10	0.240479	2.82397e-21	0.149437	2.69553e-17	NA	NA	0.650425	7.12598e-08	0.832085	3.55746e-18	0.737005	2.02932e-14	NA	NA
IRF1	4.2521e-11	1.24735e-08	6.59502	Testis	2.44963e-13	1.53665e-10	7.32164	Colon_Sigmoid	5.22196e-12	2.09593e-09	6.89941	NA	NA	NA	1	1	1	0	3	1.44442	6.2191	-1.17379	-9.46905	-1.48106	-7.73641	NA	NA	0.14862	5e-10	0.240479	2.82397e-21	0.138592	1.02263e-14	NA	NA	0.650425	7.12598e-08	0.832085	3.55746e-18	0.729424	5.48447e-12	NA	NA
IRF1	4.2521e-11	1.24735e-08	6.59502	Testis	2.44963e-13	1.53665e-10	7.32164	Colon_Transverse	4.22212e-13	2.18613e-10	7.24824	NA	NA	NA	1	1	1	0	3	1.44442	6.2191	-1.17379	-9.46905	-1.09802	-8.08641	NA	NA	0.14862	5e-10	0.240479	2.82397e-21	0.272194	6.14498e-16	NA	NA	0.650425	7.12598e-08	0.832085	3.55746e-18	0.835387	3.628e-13	NA	NA
IRF1	4.2521e-11	1.24735e-08	6.59502	Testis	2.44963e-13	1.53665e-10	7.32164	Esophagus_Mucosa	1.55194e-13	7.67418e-11	7.38263	NA	NA	NA	1	1	1	0	3	1.44442	6.2191	-1.17379	-9.46905	-0.748966	-8.08579	NA	NA	0.14862	5e-10	0.240479	2.82397e-21	0.453878	6.17646e-16	NA	NA	0.650425	7.12598e-08	0.832085	3.55746e-18	0.902664	3.22864e-13	NA	NA
IRF1	4.2521e-11	1.24735e-08	6.59502	Testis	2.44963e-13	1.53665e-10	7.32164	Heart_Atrial_Appendage	3.38538e-13	1.83375e-10	-7.27811	NA	NA	NA	1	1	1	0	3	1.44442	6.2191	-1.17379	-9.46905	1.33733	8.08049	NA	NA	0.14862	5e-10	0.240479	2.82397e-21	0.181114	6.4507e-16	NA	NA	0.650425	7.12598e-08	0.832085	3.55746e-18	0.769854	3.62428e-13	NA	NA
IRF1	4.2521e-11	1.24735e-08	6.59502	Testis	2.44963e-13	1.53665e-10	7.32164	Kidney_Cortex	4.22212e-13	3.59749e-10	7.24824	NA	NA	NA	1	1	1	0	3	1.44442	6.2191	-1.17379	-9.46905	-1.09802	-8.08641	NA	NA	0.14862	5e-10	0.240479	2.82397e-21	0.272194	6.14498e-16	NA	NA	0.650425	7.12598e-08	0.832085	3.55746e-18	0.847045	5.42046e-13	NA	NA
IRF1	4.2521e-11	1.24735e-08	6.59502	Testis	2.44963e-13	1.53665e-10	7.32164	Nerve_Tibial	4.22212e-13	1.87046e-10	7.24824	NA	NA	NA	1	1	1	0	3	1.44442	6.2191	-1.17379	-9.46905	-1.09802	-8.08641	NA	NA	0.14862	5e-10	0.240479	2.82397e-21	0.272194	6.14498e-16	NA	NA	0.650425	7.12598e-08	0.832085	3.55746e-18	0.826721	3.3314e-13	NA	NA
IRF1	4.2521e-11	1.24735e-08	6.59502	Testis	2.44963e-13	1.53665e-10	7.32164	Ovary	3.23249e-14	1.89627e-11	-7.58865	NA	NA	NA	1	1	1	0	3	1.44442	6.2191	-1.17379	-9.46905	1.44152	8.45905	NA	NA	0.14862	5e-10	0.240479	2.82397e-21	0.149437	2.69553e-17	NA	NA	0.650425	7.12598e-08	0.832085	3.55746e-18	0.741103	1.94832e-14	NA	NA
IRF1	4.2521e-11	1.24735e-08	6.59502	Testis	2.44963e-13	1.53665e-10	7.32164	Pancreas	3.23249e-14	1.99142e-11	7.58865	NA	NA	NA	1	1	1	0	3	1.44442	6.2191	-1.17379	-9.46905	-1.44152	-8.45905	NA	NA	0.14862	5e-10	0.240479	2.82397e-21	0.149437	2.69553e-17	NA	NA	0.650425	7.12598e-08	0.832085	3.55746e-18	0.738619	1.70393e-14	NA	NA
IRF1	4.2521e-11	1.24735e-08	6.59502	Testis	2.44963e-13	1.53665e-10	7.32164	Prostate	3.69544e-13	1.91645e-10	-7.26627	NA	NA	NA	1	1	1	0	3	1.44442	6.2191	-1.17379	-9.46905	1.43421	8.09521	NA	NA	0.14862	5e-10	0.240479	2.82397e-21	0.151512	5.71674e-16	NA	NA	0.650425	7.12598e-08	0.832085	3.55746e-18	0.763577	3.28121e-13	NA	NA
IRF1	4.2521e-11	1.24735e-08	6.59502	Testis	2.44963e-13	1.53665e-10	7.32164	Uterus	8.80967e-13	4.25613e-10	7.14793	NA	NA	NA	1	1	1	0	3	1.44442	6.2191	-1.17379	-9.46905	-1.46784	-7.99194	NA	NA	0.14862	5e-10	0.240479	2.82397e-21	0.142148	1.32827e-15	NA	NA	0.650425	7.12598e-08	0.832085	3.55746e-18	0.729347	7.34772e-13	NA	NA
IRF1	4.2521e-11	1.24735e-08	6.59502	Testis	2.44963e-13	1.53665e-10	7.32164	Vagina	8.80967e-13	4.50755e-10	7.14793	NA	NA	NA	1	1	1	0	3	1.44442	6.2191	-1.17379	-9.46905	-1.46784	-7.99194	NA	NA	0.14862	5e-10	0.240479	2.82397e-21	0.142148	1.32827e-15	NA	NA	0.650425	7.12598e-08	0.832085	3.55746e-18	0.75297	8.23293e-13	NA	NA
IRF1	4.2521e-11	1.24735e-08	6.59502	Testis	2.44963e-13	1.53665e-10	7.32164	Whole_Blood	3.38538e-13	1.67248e-10	-7.27811	NA	NA	NA	1	1	1	0	3	1.44442	6.2191	-1.17379	-9.46905	1.33733	8.08049	NA	NA	0.14862	5e-10	0.240479	2.82397e-21	0.181114	6.4507e-16	NA	NA	0.650425	7.12598e-08	0.832085	3.55746e-18	0.76663	3.65356e-13	NA	NA
IRF1	4.2521e-11	1.24735e-08	6.59502	Testis	2.44963e-13	1.53665e-10	7.32164	smultixcan	3.23249e-14	1.529e-11	7.58865	NA	NA	NA	1	1	1	0	3	1.44442	6.2191	-1.17379	-9.46905	-1.44152	-8.45905	NA	NA	0.14862	5e-10	0.240479	2.82397e-21	0.149437	2.69553e-17	NA	NA	0.650425	7.12598e-08	0.832085	3.55746e-18	0.732158	1.67878e-14	NA	NA
IRF1	4.2521e-11	1.24735e-08	6.59502	Thyroid	2.44963e-13	1.11486e-10	7.32164	Adipose_Subcutaneous	3.69544e-13	1.81042e-10	-7.26627	NA	NA	NA	1	1	1	0	3	1.44442	6.2191	-1.94498	-11.5681	1.43421	8.09521	NA	NA	0.14862	5e-10	0.0517774	5.97901e-31	0.151512	5.71674e-16	NA	NA	0.650425	7.12598e-08	0.589012	8.93529e-28	0.74045	3.10773e-13	NA	NA
IRF1	4.2521e-11	1.24735e-08	6.59502	Thyroid	2.44963e-13	1.11486e-10	7.32164	Adipose_Visceral_Omentum	5.22196e-12	2.1583e-09	-6.89941	NA	NA	NA	1	1	1	0	3	1.44442	6.2191	-1.94498	-11.5681	1.48106	7.73641	NA	NA	0.14862	5e-10	0.0517774	5.97901e-31	0.138592	1.02263e-14	NA	NA	0.650425	7.12598e-08	0.589012	8.93529e-28	0.721622	5.20282e-12	NA	NA
IRF1	4.2521e-11	1.24735e-08	6.59502	Thyroid	2.44963e-13	1.11486e-10	7.32164	Adrenal_Gland	3.69544e-13	1.96451e-10	-7.26627	NA	NA	NA	1	1	1	0	3	1.44442	6.2191	-1.94498	-11.5681	1.43421	8.09521	NA	NA	0.14862	5e-10	0.0517774	5.97901e-31	0.151512	5.71674e-16	NA	NA	0.650425	7.12598e-08	0.589012	8.93529e-28	0.753785	2.78153e-13	NA	NA
IRF1	4.2521e-11	1.24735e-08	6.59502	Thyroid	2.44963e-13	1.11486e-10	7.32164	Artery_Coronary	1.55194e-13	8.70605e-11	7.38263	NA	NA	NA	1	1	1	0	3	1.44442	6.2191	-1.94498	-11.5681	-0.748966	-8.08579	NA	NA	0.14862	5e-10	0.0517774	5.97901e-31	0.453878	6.17646e-16	NA	NA	0.650425	7.12598e-08	0.589012	8.93529e-28	0.903657	3.77109e-13	NA	NA
IRF1	4.2521e-11	1.24735e-08	6.59502	Thyroid	2.44963e-13	1.11486e-10	7.32164	Artery_Tibial	3.23249e-14	1.71718e-11	-7.58865	NA	NA	NA	1	1	1	0	3	1.44442	6.2191	-1.94498	-11.5681	1.44152	8.45905	NA	NA	0.14862	5e-10	0.0517774	5.97901e-31	0.149437	2.69553e-17	NA	NA	0.650425	7.12598e-08	0.589012	8.93529e-28	0.740885	1.58904e-14	NA	NA
IRF1	4.2521e-11	1.24735e-08	6.59502	Thyroid	2.44963e-13	1.11486e-10	7.32164	Brain_Cerebellar_Hemisphere	4.22212e-13	1.63455e-10	7.24824	NA	NA	NA	1	1	1	0	3	1.44442	6.2191	-1.94498	-11.5681	-1.09802	-8.08641	NA	NA	0.14862	5e-10	0.0517774	5.97901e-31	0.272194	6.14498e-16	NA	NA	0.650425	7.12598e-08	0.589012	8.93529e-28	0.828711	3.14411e-13	NA	NA
IRF1	4.2521e-11	1.24735e-08	6.59502	Thyroid	2.44963e-13	1.11486e-10	7.32164	Brain_Frontal_Cortex_BA9	4.03333e-13	1.89912e-10	-7.25444	NA	NA	NA	1	1	1	0	3	1.44442	6.2191	-1.94498	-11.5681	1.39988	8.07504	NA	NA	0.14862	5e-10	0.0517774	5.97901e-31	0.161548	6.7452e-16	NA	NA	0.650425	7.12598e-08	0.589012	8.93529e-28	0.763595	3.74134e-13	NA	NA
IRF1	4.2521e-11	1.24735e-08	6.59502	Thyroid	2.44963e-13	1.11486e-10	7.32164	Brain_Hypothalamus	1.55194e-13	1.07268e-10	7.38263	NA	NA	NA	1	1	1	0	3	1.44442	6.2191	-1.94498	-11.5681	-0.748966	-8.08579	NA	NA	0.14862	5e-10	0.0517774	5.97901e-31	0.453878	6.17646e-16	NA	NA	0.650425	7.12598e-08	0.589012	8.93529e-28	0.914395	4.71643e-13	NA	NA
IRF1	4.2521e-11	1.24735e-08	6.59502	Thyroid	2.44963e-13	1.11486e-10	7.32164	Brain_Substantia_nigra	1.55194e-13	1.10591e-10	7.38263	NA	NA	NA	1	1	1	0	3	1.44442	6.2191	-1.94498	-11.5681	-0.748966	-8.08579	NA	NA	0.14862	5e-10	0.0517774	5.97901e-31	0.453878	6.17646e-16	NA	NA	0.650425	7.12598e-08	0.589012	8.93529e-28	0.909677	5.10092e-13	NA	NA
IRF1	4.2521e-11	1.24735e-08	6.59502	Thyroid	2.44963e-13	1.11486e-10	7.32164	Breast_Mammary_Tissue	3.38538e-13	1.56024e-10	-7.27811	NA	NA	NA	1	1	1	0	3	1.44442	6.2191	-1.94498	-11.5681	1.33733	8.08049	NA	NA	0.14862	5e-10	0.0517774	5.97901e-31	0.181114	6.4507e-16	NA	NA	0.650425	7.12598e-08	0.589012	8.93529e-28	0.776066	3.29528e-13	NA	NA
IRF1	4.2521e-11	1.24735e-08	6.59502	Thyroid	2.44963e-13	1.11486e-10	7.32164	Cells_Cultured_fibroblasts	3.23249e-14	2.05193e-11	-7.58865	NA	NA	NA	1	1	1	0	3	1.44442	6.2191	-1.94498	-11.5681	1.44152	8.45905	NA	NA	0.14862	5e-10	0.0517774	5.97901e-31	0.149437	2.69553e-17	NA	NA	0.650425	7.12598e-08	0.589012	8.93529e-28	0.737005	2.02932e-14	NA	NA
IRF1	4.2521e-11	1.24735e-08	6.59502	Thyroid	2.44963e-13	1.11486e-10	7.32164	Colon_Sigmoid	5.22196e-12	2.09593e-09	6.89941	NA	NA	NA	1	1	1	0	3	1.44442	6.2191	-1.94498	-11.5681	-1.48106	-7.73641	NA	NA	0.14862	5e-10	0.0517774	5.97901e-31	0.138592	1.02263e-14	NA	NA	0.650425	7.12598e-08	0.589012	8.93529e-28	0.729424	5.48447e-12	NA	NA
IRF1	4.2521e-11	1.24735e-08	6.59502	Thyroid	2.44963e-13	1.11486e-10	7.32164	Colon_Transverse	4.22212e-13	2.18613e-10	7.24824	NA	NA	NA	1	1	1	0	3	1.44442	6.2191	-1.94498	-11.5681	-1.09802	-8.08641	NA	NA	0.14862	5e-10	0.0517774	5.97901e-31	0.272194	6.14498e-16	NA	NA	0.650425	7.12598e-08	0.589012	8.93529e-28	0.835387	3.628e-13	NA	NA
IRF1	4.2521e-11	1.24735e-08	6.59502	Thyroid	2.44963e-13	1.11486e-10	7.32164	Esophagus_Mucosa	1.55194e-13	7.67418e-11	7.38263	NA	NA	NA	1	1	1	0	3	1.44442	6.2191	-1.94498	-11.5681	-0.748966	-8.08579	NA	NA	0.14862	5e-10	0.0517774	5.97901e-31	0.453878	6.17646e-16	NA	NA	0.650425	7.12598e-08	0.589012	8.93529e-28	0.902664	3.22864e-13	NA	NA
IRF1	4.2521e-11	1.24735e-08	6.59502	Thyroid	2.44963e-13	1.11486e-10	7.32164	Heart_Atrial_Appendage	3.38538e-13	1.83375e-10	-7.27811	NA	NA	NA	1	1	1	0	3	1.44442	6.2191	-1.94498	-11.5681	1.33733	8.08049	NA	NA	0.14862	5e-10	0.0517774	5.97901e-31	0.181114	6.4507e-16	NA	NA	0.650425	7.12598e-08	0.589012	8.93529e-28	0.769854	3.62428e-13	NA	NA
IRF1	4.2521e-11	1.24735e-08	6.59502	Thyroid	2.44963e-13	1.11486e-10	7.32164	Kidney_Cortex	4.22212e-13	3.59749e-10	7.24824	NA	NA	NA	1	1	1	0	3	1.44442	6.2191	-1.94498	-11.5681	-1.09802	-8.08641	NA	NA	0.14862	5e-10	0.0517774	5.97901e-31	0.272194	6.14498e-16	NA	NA	0.650425	7.12598e-08	0.589012	8.93529e-28	0.847045	5.42046e-13	NA	NA
IRF1	4.2521e-11	1.24735e-08	6.59502	Thyroid	2.44963e-13	1.11486e-10	7.32164	Nerve_Tibial	4.22212e-13	1.87046e-10	7.24824	NA	NA	NA	1	1	1	0	3	1.44442	6.2191	-1.94498	-11.5681	-1.09802	-8.08641	NA	NA	0.14862	5e-10	0.0517774	5.97901e-31	0.272194	6.14498e-16	NA	NA	0.650425	7.12598e-08	0.589012	8.93529e-28	0.826721	3.3314e-13	NA	NA
IRF1	4.2521e-11	1.24735e-08	6.59502	Thyroid	2.44963e-13	1.11486e-10	7.32164	Ovary	3.23249e-14	1.89627e-11	-7.58865	NA	NA	NA	1	1	1	0	3	1.44442	6.2191	-1.94498	-11.5681	1.44152	8.45905	NA	NA	0.14862	5e-10	0.0517774	5.97901e-31	0.149437	2.69553e-17	NA	NA	0.650425	7.12598e-08	0.589012	8.93529e-28	0.741103	1.94832e-14	NA	NA
IRF1	4.2521e-11	1.24735e-08	6.59502	Thyroid	2.44963e-13	1.11486e-10	7.32164	Pancreas	3.23249e-14	1.99142e-11	7.58865	NA	NA	NA	1	1	1	0	3	1.44442	6.2191	-1.94498	-11.5681	-1.44152	-8.45905	NA	NA	0.14862	5e-10	0.0517774	5.97901e-31	0.149437	2.69553e-17	NA	NA	0.650425	7.12598e-08	0.589012	8.93529e-28	0.738619	1.70393e-14	NA	NA
IRF1	4.2521e-11	1.24735e-08	6.59502	Thyroid	2.44963e-13	1.11486e-10	7.32164	Prostate	3.69544e-13	1.91645e-10	-7.26627	NA	NA	NA	1	1	1	0	3	1.44442	6.2191	-1.94498	-11.5681	1.43421	8.09521	NA	NA	0.14862	5e-10	0.0517774	5.97901e-31	0.151512	5.71674e-16	NA	NA	0.650425	7.12598e-08	0.589012	8.93529e-28	0.763577	3.28121e-13	NA	NA
IRF1	4.2521e-11	1.24735e-08	6.59502	Thyroid	2.44963e-13	1.11486e-10	7.32164	Uterus	8.80967e-13	4.25613e-10	7.14793	NA	NA	NA	1	1	1	0	3	1.44442	6.2191	-1.94498	-11.5681	-1.46784	-7.99194	NA	NA	0.14862	5e-10	0.0517774	5.97901e-31	0.142148	1.32827e-15	NA	NA	0.650425	7.12598e-08	0.589012	8.93529e-28	0.729347	7.34772e-13	NA	NA
IRF1	4.2521e-11	1.24735e-08	6.59502	Thyroid	2.44963e-13	1.11486e-10	7.32164	Vagina	8.80967e-13	4.50755e-10	7.14793	NA	NA	NA	1	1	1	0	3	1.44442	6.2191	-1.94498	-11.5681	-1.46784	-7.99194	NA	NA	0.14862	5e-10	0.0517774	5.97901e-31	0.142148	1.32827e-15	NA	NA	0.650425	7.12598e-08	0.589012	8.93529e-28	0.75297	8.23293e-13	NA	NA
IRF1	4.2521e-11	1.24735e-08	6.59502	Thyroid	2.44963e-13	1.11486e-10	7.32164	Whole_Blood	3.38538e-13	1.67248e-10	-7.27811	NA	NA	NA	1	1	1	0	3	1.44442	6.2191	-1.94498	-11.5681	1.33733	8.08049	NA	NA	0.14862	5e-10	0.0517774	5.97901e-31	0.181114	6.4507e-16	NA	NA	0.650425	7.12598e-08	0.589012	8.93529e-28	0.76663	3.65356e-13	NA	NA
IRF1	4.2521e-11	1.24735e-08	6.59502	Thyroid	2.44963e-13	1.11486e-10	7.32164	smultixcan	3.23249e-14	1.529e-11	7.58865	NA	NA	NA	1	1	1	0	3	1.44442	6.2191	-1.94498	-11.5681	-1.44152	-8.45905	NA	NA	0.14862	5e-10	0.0517774	5.97901e-31	0.149437	2.69553e-17	NA	NA	0.650425	7.12598e-08	0.589012	8.93529e-28	0.732158	1.67878e-14	NA	NA
IRF1	4.2521e-11	1.24735e-08	6.59502	Uterus	1.00484e-26	2.16393e-23	10.7012	Adipose_Subcutaneous	3.69544e-13	1.81042e-10	-7.26627	NA	NA	NA	1	1	1	0	3	1.44442	6.2191	-1.46378	-11.9657	1.43421	8.09521	NA	NA	0.14862	5e-10	0.143253	5.37455e-33	0.151512	5.71674e-16	NA	NA	0.650425	7.12598e-08	0.758749	1.49936e-29	0.74045	3.10773e-13	NA	NA
IRF1	4.2521e-11	1.24735e-08	6.59502	Uterus	1.00484e-26	2.16393e-23	10.7012	Adipose_Visceral_Omentum	5.22196e-12	2.1583e-09	-6.89941	NA	NA	NA	1	1	1	0	3	1.44442	6.2191	-1.46378	-11.9657	1.48106	7.73641	NA	NA	0.14862	5e-10	0.143253	5.37455e-33	0.138592	1.02263e-14	NA	NA	0.650425	7.12598e-08	0.758749	1.49936e-29	0.721622	5.20282e-12	NA	NA
IRF1	4.2521e-11	1.24735e-08	6.59502	Uterus	1.00484e-26	2.16393e-23	10.7012	Adrenal_Gland	3.69544e-13	1.96451e-10	-7.26627	NA	NA	NA	1	1	1	0	3	1.44442	6.2191	-1.46378	-11.9657	1.43421	8.09521	NA	NA	0.14862	5e-10	0.143253	5.37455e-33	0.151512	5.71674e-16	NA	NA	0.650425	7.12598e-08	0.758749	1.49936e-29	0.753785	2.78153e-13	NA	NA
IRF1	4.2521e-11	1.24735e-08	6.59502	Uterus	1.00484e-26	2.16393e-23	10.7012	Artery_Coronary	1.55194e-13	8.70605e-11	7.38263	NA	NA	NA	1	1	1	0	3	1.44442	6.2191	-1.46378	-11.9657	-0.748966	-8.08579	NA	NA	0.14862	5e-10	0.143253	5.37455e-33	0.453878	6.17646e-16	NA	NA	0.650425	7.12598e-08	0.758749	1.49936e-29	0.903657	3.77109e-13	NA	NA
IRF1	4.2521e-11	1.24735e-08	6.59502	Uterus	1.00484e-26	2.16393e-23	10.7012	Artery_Tibial	3.23249e-14	1.71718e-11	-7.58865	NA	NA	NA	1	1	1	0	3	1.44442	6.2191	-1.46378	-11.9657	1.44152	8.45905	NA	NA	0.14862	5e-10	0.143253	5.37455e-33	0.149437	2.69553e-17	NA	NA	0.650425	7.12598e-08	0.758749	1.49936e-29	0.740885	1.58904e-14	NA	NA
IRF1	4.2521e-11	1.24735e-08	6.59502	Uterus	1.00484e-26	2.16393e-23	10.7012	Brain_Cerebellar_Hemisphere	4.22212e-13	1.63455e-10	7.24824	NA	NA	NA	1	1	1	0	3	1.44442	6.2191	-1.46378	-11.9657	-1.09802	-8.08641	NA	NA	0.14862	5e-10	0.143253	5.37455e-33	0.272194	6.14498e-16	NA	NA	0.650425	7.12598e-08	0.758749	1.49936e-29	0.828711	3.14411e-13	NA	NA
IRF1	4.2521e-11	1.24735e-08	6.59502	Uterus	1.00484e-26	2.16393e-23	10.7012	Brain_Frontal_Cortex_BA9	4.03333e-13	1.89912e-10	-7.25444	NA	NA	NA	1	1	1	0	3	1.44442	6.2191	-1.46378	-11.9657	1.39988	8.07504	NA	NA	0.14862	5e-10	0.143253	5.37455e-33	0.161548	6.7452e-16	NA	NA	0.650425	7.12598e-08	0.758749	1.49936e-29	0.763595	3.74134e-13	NA	NA
IRF1	4.2521e-11	1.24735e-08	6.59502	Uterus	1.00484e-26	2.16393e-23	10.7012	Brain_Hypothalamus	1.55194e-13	1.07268e-10	7.38263	NA	NA	NA	1	1	1	0	3	1.44442	6.2191	-1.46378	-11.9657	-0.748966	-8.08579	NA	NA	0.14862	5e-10	0.143253	5.37455e-33	0.453878	6.17646e-16	NA	NA	0.650425	7.12598e-08	0.758749	1.49936e-29	0.914395	4.71643e-13	NA	NA
IRF1	4.2521e-11	1.24735e-08	6.59502	Uterus	1.00484e-26	2.16393e-23	10.7012	Brain_Substantia_nigra	1.55194e-13	1.10591e-10	7.38263	NA	NA	NA	1	1	1	0	3	1.44442	6.2191	-1.46378	-11.9657	-0.748966	-8.08579	NA	NA	0.14862	5e-10	0.143253	5.37455e-33	0.453878	6.17646e-16	NA	NA	0.650425	7.12598e-08	0.758749	1.49936e-29	0.909677	5.10092e-13	NA	NA
IRF1	4.2521e-11	1.24735e-08	6.59502	Uterus	1.00484e-26	2.16393e-23	10.7012	Breast_Mammary_Tissue	3.38538e-13	1.56024e-10	-7.27811	NA	NA	NA	1	1	1	0	3	1.44442	6.2191	-1.46378	-11.9657	1.33733	8.08049	NA	NA	0.14862	5e-10	0.143253	5.37455e-33	0.181114	6.4507e-16	NA	NA	0.650425	7.12598e-08	0.758749	1.49936e-29	0.776066	3.29528e-13	NA	NA
IRF1	4.2521e-11	1.24735e-08	6.59502	Uterus	1.00484e-26	2.16393e-23	10.7012	Cells_Cultured_fibroblasts	3.23249e-14	2.05193e-11	-7.58865	NA	NA	NA	1	1	1	0	3	1.44442	6.2191	-1.46378	-11.9657	1.44152	8.45905	NA	NA	0.14862	5e-10	0.143253	5.37455e-33	0.149437	2.69553e-17	NA	NA	0.650425	7.12598e-08	0.758749	1.49936e-29	0.737005	2.02932e-14	NA	NA
IRF1	4.2521e-11	1.24735e-08	6.59502	Uterus	1.00484e-26	2.16393e-23	10.7012	Colon_Sigmoid	5.22196e-12	2.09593e-09	6.89941	NA	NA	NA	1	1	1	0	3	1.44442	6.2191	-1.46378	-11.9657	-1.48106	-7.73641	NA	NA	0.14862	5e-10	0.143253	5.37455e-33	0.138592	1.02263e-14	NA	NA	0.650425	7.12598e-08	0.758749	1.49936e-29	0.729424	5.48447e-12	NA	NA
IRF1	4.2521e-11	1.24735e-08	6.59502	Uterus	1.00484e-26	2.16393e-23	10.7012	Colon_Transverse	4.22212e-13	2.18613e-10	7.24824	NA	NA	NA	1	1	1	0	3	1.44442	6.2191	-1.46378	-11.9657	-1.09802	-8.08641	NA	NA	0.14862	5e-10	0.143253	5.37455e-33	0.272194	6.14498e-16	NA	NA	0.650425	7.12598e-08	0.758749	1.49936e-29	0.835387	3.628e-13	NA	NA
IRF1	4.2521e-11	1.24735e-08	6.59502	Uterus	1.00484e-26	2.16393e-23	10.7012	Esophagus_Mucosa	1.55194e-13	7.67418e-11	7.38263	NA	NA	NA	1	1	1	0	3	1.44442	6.2191	-1.46378	-11.9657	-0.748966	-8.08579	NA	NA	0.14862	5e-10	0.143253	5.37455e-33	0.453878	6.17646e-16	NA	NA	0.650425	7.12598e-08	0.758749	1.49936e-29	0.902664	3.22864e-13	NA	NA
IRF1	4.2521e-11	1.24735e-08	6.59502	Uterus	1.00484e-26	2.16393e-23	10.7012	Heart_Atrial_Appendage	3.38538e-13	1.83375e-10	-7.27811	NA	NA	NA	1	1	1	0	3	1.44442	6.2191	-1.46378	-11.9657	1.33733	8.08049	NA	NA	0.14862	5e-10	0.143253	5.37455e-33	0.181114	6.4507e-16	NA	NA	0.650425	7.12598e-08	0.758749	1.49936e-29	0.769854	3.62428e-13	NA	NA
IRF1	4.2521e-11	1.24735e-08	6.59502	Uterus	1.00484e-26	2.16393e-23	10.7012	Kidney_Cortex	4.22212e-13	3.59749e-10	7.24824	NA	NA	NA	1	1	1	0	3	1.44442	6.2191	-1.46378	-11.9657	-1.09802	-8.08641	NA	NA	0.14862	5e-10	0.143253	5.37455e-33	0.272194	6.14498e-16	NA	NA	0.650425	7.12598e-08	0.758749	1.49936e-29	0.847045	5.42046e-13	NA	NA
IRF1	4.2521e-11	1.24735e-08	6.59502	Uterus	1.00484e-26	2.16393e-23	10.7012	Nerve_Tibial	4.22212e-13	1.87046e-10	7.24824	NA	NA	NA	1	1	1	0	3	1.44442	6.2191	-1.46378	-11.9657	-1.09802	-8.08641	NA	NA	0.14862	5e-10	0.143253	5.37455e-33	0.272194	6.14498e-16	NA	NA	0.650425	7.12598e-08	0.758749	1.49936e-29	0.826721	3.3314e-13	NA	NA
IRF1	4.2521e-11	1.24735e-08	6.59502	Uterus	1.00484e-26	2.16393e-23	10.7012	Ovary	3.23249e-14	1.89627e-11	-7.58865	NA	NA	NA	1	1	1	0	3	1.44442	6.2191	-1.46378	-11.9657	1.44152	8.45905	NA	NA	0.14862	5e-10	0.143253	5.37455e-33	0.149437	2.69553e-17	NA	NA	0.650425	7.12598e-08	0.758749	1.49936e-29	0.741103	1.94832e-14	NA	NA
IRF1	4.2521e-11	1.24735e-08	6.59502	Uterus	1.00484e-26	2.16393e-23	10.7012	Pancreas	3.23249e-14	1.99142e-11	7.58865	NA	NA	NA	1	1	1	0	3	1.44442	6.2191	-1.46378	-11.9657	-1.44152	-8.45905	NA	NA	0.14862	5e-10	0.143253	5.37455e-33	0.149437	2.69553e-17	NA	NA	0.650425	7.12598e-08	0.758749	1.49936e-29	0.738619	1.70393e-14	NA	NA
IRF1	4.2521e-11	1.24735e-08	6.59502	Uterus	1.00484e-26	2.16393e-23	10.7012	Prostate	3.69544e-13	1.91645e-10	-7.26627	NA	NA	NA	1	1	1	0	3	1.44442	6.2191	-1.46378	-11.9657	1.43421	8.09521	NA	NA	0.14862	5e-10	0.143253	5.37455e-33	0.151512	5.71674e-16	NA	NA	0.650425	7.12598e-08	0.758749	1.49936e-29	0.763577	3.28121e-13	NA	NA
IRF1	4.2521e-11	1.24735e-08	6.59502	Uterus	1.00484e-26	2.16393e-23	10.7012	Uterus	8.80967e-13	4.25613e-10	7.14793	NA	NA	NA	1	1	1	0	3	1.44442	6.2191	-1.46378	-11.9657	-1.46784	-7.99194	NA	NA	0.14862	5e-10	0.143253	5.37455e-33	0.142148	1.32827e-15	NA	NA	0.650425	7.12598e-08	0.758749	1.49936e-29	0.729347	7.34772e-13	NA	NA
IRF1	4.2521e-11	1.24735e-08	6.59502	Uterus	1.00484e-26	2.16393e-23	10.7012	Vagina	8.80967e-13	4.50755e-10	7.14793	NA	NA	NA	1	1	1	0	3	1.44442	6.2191	-1.46378	-11.9657	-1.46784	-7.99194	NA	NA	0.14862	5e-10	0.143253	5.37455e-33	0.142148	1.32827e-15	NA	NA	0.650425	7.12598e-08	0.758749	1.49936e-29	0.75297	8.23293e-13	NA	NA
IRF1	4.2521e-11	1.24735e-08	6.59502	Uterus	1.00484e-26	2.16393e-23	10.7012	Whole_Blood	3.38538e-13	1.67248e-10	-7.27811	NA	NA	NA	1	1	1	0	3	1.44442	6.2191	-1.46378	-11.9657	1.33733	8.08049	NA	NA	0.14862	5e-10	0.143253	5.37455e-33	0.181114	6.4507e-16	NA	NA	0.650425	7.12598e-08	0.758749	1.49936e-29	0.76663	3.65356e-13	NA	NA
IRF1	4.2521e-11	1.24735e-08	6.59502	Uterus	1.00484e-26	2.16393e-23	10.7012	smultixcan	3.23249e-14	1.529e-11	7.58865	NA	NA	NA	1	1	1	0	3	1.44442	6.2191	-1.46378	-11.9657	-1.44152	-8.45905	NA	NA	0.14862	5e-10	0.143253	5.37455e-33	0.149437	2.69553e-17	NA	NA	0.650425	7.12598e-08	0.758749	1.49936e-29	0.732158	1.67878e-14	NA	NA
IRF1	4.2521e-11	1.24735e-08	6.59502	Whole_Blood	1.5093e-30	2.69892e-27	11.4884	Adipose_Subcutaneous	3.69544e-13	1.81042e-10	-7.26627	NA	NA	NA	1	1	1	0	3	1.44442	6.2191	-1.63435	-12.9124	1.43421	8.09521	NA	NA	0.14862	5e-10	0.102185	3.83059e-38	0.151512	5.71674e-16	NA	NA	0.650425	7.12598e-08	0.686402	7.00998e-35	0.74045	3.10773e-13	NA	NA
IRF1	4.2521e-11	1.24735e-08	6.59502	Whole_Blood	1.5093e-30	2.69892e-27	11.4884	Adipose_Visceral_Omentum	5.22196e-12	2.1583e-09	-6.89941	NA	NA	NA	1	1	1	0	3	1.44442	6.2191	-1.63435	-12.9124	1.48106	7.73641	NA	NA	0.14862	5e-10	0.102185	3.83059e-38	0.138592	1.02263e-14	NA	NA	0.650425	7.12598e-08	0.686402	7.00998e-35	0.721622	5.20282e-12	NA	NA
IRF1	4.2521e-11	1.24735e-08	6.59502	Whole_Blood	1.5093e-30	2.69892e-27	11.4884	Adrenal_Gland	3.69544e-13	1.96451e-10	-7.26627	NA	NA	NA	1	1	1	0	3	1.44442	6.2191	-1.63435	-12.9124	1.43421	8.09521	NA	NA	0.14862	5e-10	0.102185	3.83059e-38	0.151512	5.71674e-16	NA	NA	0.650425	7.12598e-08	0.686402	7.00998e-35	0.753785	2.78153e-13	NA	NA
IRF1	4.2521e-11	1.24735e-08	6.59502	Whole_Blood	1.5093e-30	2.69892e-27	11.4884	Artery_Coronary	1.55194e-13	8.70605e-11	7.38263	NA	NA	NA	1	1	1	0	3	1.44442	6.2191	-1.63435	-12.9124	-0.748966	-8.08579	NA	NA	0.14862	5e-10	0.102185	3.83059e-38	0.453878	6.17646e-16	NA	NA	0.650425	7.12598e-08	0.686402	7.00998e-35	0.903657	3.77109e-13	NA	NA
IRF1	4.2521e-11	1.24735e-08	6.59502	Whole_Blood	1.5093e-30	2.69892e-27	11.4884	Artery_Tibial	3.23249e-14	1.71718e-11	-7.58865	NA	NA	NA	1	1	1	0	3	1.44442	6.2191	-1.63435	-12.9124	1.44152	8.45905	NA	NA	0.14862	5e-10	0.102185	3.83059e-38	0.149437	2.69553e-17	NA	NA	0.650425	7.12598e-08	0.686402	7.00998e-35	0.740885	1.58904e-14	NA	NA
IRF1	4.2521e-11	1.24735e-08	6.59502	Whole_Blood	1.5093e-30	2.69892e-27	11.4884	Brain_Cerebellar_Hemisphere	4.22212e-13	1.63455e-10	7.24824	NA	NA	NA	1	1	1	0	3	1.44442	6.2191	-1.63435	-12.9124	-1.09802	-8.08641	NA	NA	0.14862	5e-10	0.102185	3.83059e-38	0.272194	6.14498e-16	NA	NA	0.650425	7.12598e-08	0.686402	7.00998e-35	0.828711	3.14411e-13	NA	NA
IRF1	4.2521e-11	1.24735e-08	6.59502	Whole_Blood	1.5093e-30	2.69892e-27	11.4884	Brain_Frontal_Cortex_BA9	4.03333e-13	1.89912e-10	-7.25444	NA	NA	NA	1	1	1	0	3	1.44442	6.2191	-1.63435	-12.9124	1.39988	8.07504	NA	NA	0.14862	5e-10	0.102185	3.83059e-38	0.161548	6.7452e-16	NA	NA	0.650425	7.12598e-08	0.686402	7.00998e-35	0.763595	3.74134e-13	NA	NA
IRF1	4.2521e-11	1.24735e-08	6.59502	Whole_Blood	1.5093e-30	2.69892e-27	11.4884	Brain_Hypothalamus	1.55194e-13	1.07268e-10	7.38263	NA	NA	NA	1	1	1	0	3	1.44442	6.2191	-1.63435	-12.9124	-0.748966	-8.08579	NA	NA	0.14862	5e-10	0.102185	3.83059e-38	0.453878	6.17646e-16	NA	NA	0.650425	7.12598e-08	0.686402	7.00998e-35	0.914395	4.71643e-13	NA	NA
IRF1	4.2521e-11	1.24735e-08	6.59502	Whole_Blood	1.5093e-30	2.69892e-27	11.4884	Brain_Substantia_nigra	1.55194e-13	1.10591e-10	7.38263	NA	NA	NA	1	1	1	0	3	1.44442	6.2191	-1.63435	-12.9124	-0.748966	-8.08579	NA	NA	0.14862	5e-10	0.102185	3.83059e-38	0.453878	6.17646e-16	NA	NA	0.650425	7.12598e-08	0.686402	7.00998e-35	0.909677	5.10092e-13	NA	NA
IRF1	4.2521e-11	1.24735e-08	6.59502	Whole_Blood	1.5093e-30	2.69892e-27	11.4884	Breast_Mammary_Tissue	3.38538e-13	1.56024e-10	-7.27811	NA	NA	NA	1	1	1	0	3	1.44442	6.2191	-1.63435	-12.9124	1.33733	8.08049	NA	NA	0.14862	5e-10	0.102185	3.83059e-38	0.181114	6.4507e-16	NA	NA	0.650425	7.12598e-08	0.686402	7.00998e-35	0.776066	3.29528e-13	NA	NA
IRF1	4.2521e-11	1.24735e-08	6.59502	Whole_Blood	1.5093e-30	2.69892e-27	11.4884	Cells_Cultured_fibroblasts	3.23249e-14	2.05193e-11	-7.58865	NA	NA	NA	1	1	1	0	3	1.44442	6.2191	-1.63435	-12.9124	1.44152	8.45905	NA	NA	0.14862	5e-10	0.102185	3.83059e-38	0.149437	2.69553e-17	NA	NA	0.650425	7.12598e-08	0.686402	7.00998e-35	0.737005	2.02932e-14	NA	NA
IRF1	4.2521e-11	1.24735e-08	6.59502	Whole_Blood	1.5093e-30	2.69892e-27	11.4884	Colon_Sigmoid	5.22196e-12	2.09593e-09	6.89941	NA	NA	NA	1	1	1	0	3	1.44442	6.2191	-1.63435	-12.9124	-1.48106	-7.73641	NA	NA	0.14862	5e-10	0.102185	3.83059e-38	0.138592	1.02263e-14	NA	NA	0.650425	7.12598e-08	0.686402	7.00998e-35	0.729424	5.48447e-12	NA	NA
IRF1	4.2521e-11	1.24735e-08	6.59502	Whole_Blood	1.5093e-30	2.69892e-27	11.4884	Colon_Transverse	4.22212e-13	2.18613e-10	7.24824	NA	NA	NA	1	1	1	0	3	1.44442	6.2191	-1.63435	-12.9124	-1.09802	-8.08641	NA	NA	0.14862	5e-10	0.102185	3.83059e-38	0.272194	6.14498e-16	NA	NA	0.650425	7.12598e-08	0.686402	7.00998e-35	0.835387	3.628e-13	NA	NA
IRF1	4.2521e-11	1.24735e-08	6.59502	Whole_Blood	1.5093e-30	2.69892e-27	11.4884	Esophagus_Mucosa	1.55194e-13	7.67418e-11	7.38263	NA	NA	NA	1	1	1	0	3	1.44442	6.2191	-1.63435	-12.9124	-0.748966	-8.08579	NA	NA	0.14862	5e-10	0.102185	3.83059e-38	0.453878	6.17646e-16	NA	NA	0.650425	7.12598e-08	0.686402	7.00998e-35	0.902664	3.22864e-13	NA	NA
IRF1	4.2521e-11	1.24735e-08	6.59502	Whole_Blood	1.5093e-30	2.69892e-27	11.4884	Heart_Atrial_Appendage	3.38538e-13	1.83375e-10	-7.27811	NA	NA	NA	1	1	1	0	3	1.44442	6.2191	-1.63435	-12.9124	1.33733	8.08049	NA	NA	0.14862	5e-10	0.102185	3.83059e-38	0.181114	6.4507e-16	NA	NA	0.650425	7.12598e-08	0.686402	7.00998e-35	0.769854	3.62428e-13	NA	NA
IRF1	4.2521e-11	1.24735e-08	6.59502	Whole_Blood	1.5093e-30	2.69892e-27	11.4884	Kidney_Cortex	4.22212e-13	3.59749e-10	7.24824	NA	NA	NA	1	1	1	0	3	1.44442	6.2191	-1.63435	-12.9124	-1.09802	-8.08641	NA	NA	0.14862	5e-10	0.102185	3.83059e-38	0.272194	6.14498e-16	NA	NA	0.650425	7.12598e-08	0.686402	7.00998e-35	0.847045	5.42046e-13	NA	NA
IRF1	4.2521e-11	1.24735e-08	6.59502	Whole_Blood	1.5093e-30	2.69892e-27	11.4884	Nerve_Tibial	4.22212e-13	1.87046e-10	7.24824	NA	NA	NA	1	1	1	0	3	1.44442	6.2191	-1.63435	-12.9124	-1.09802	-8.08641	NA	NA	0.14862	5e-10	0.102185	3.83059e-38	0.272194	6.14498e-16	NA	NA	0.650425	7.12598e-08	0.686402	7.00998e-35	0.826721	3.3314e-13	NA	NA
IRF1	4.2521e-11	1.24735e-08	6.59502	Whole_Blood	1.5093e-30	2.69892e-27	11.4884	Ovary	3.23249e-14	1.89627e-11	-7.58865	NA	NA	NA	1	1	1	0	3	1.44442	6.2191	-1.63435	-12.9124	1.44152	8.45905	NA	NA	0.14862	5e-10	0.102185	3.83059e-38	0.149437	2.69553e-17	NA	NA	0.650425	7.12598e-08	0.686402	7.00998e-35	0.741103	1.94832e-14	NA	NA
IRF1	4.2521e-11	1.24735e-08	6.59502	Whole_Blood	1.5093e-30	2.69892e-27	11.4884	Pancreas	3.23249e-14	1.99142e-11	7.58865	NA	NA	NA	1	1	1	0	3	1.44442	6.2191	-1.63435	-12.9124	-1.44152	-8.45905	NA	NA	0.14862	5e-10	0.102185	3.83059e-38	0.149437	2.69553e-17	NA	NA	0.650425	7.12598e-08	0.686402	7.00998e-35	0.738619	1.70393e-14	NA	NA
IRF1	4.2521e-11	1.24735e-08	6.59502	Whole_Blood	1.5093e-30	2.69892e-27	11.4884	Prostate	3.69544e-13	1.91645e-10	-7.26627	NA	NA	NA	1	1	1	0	3	1.44442	6.2191	-1.63435	-12.9124	1.43421	8.09521	NA	NA	0.14862	5e-10	0.102185	3.83059e-38	0.151512	5.71674e-16	NA	NA	0.650425	7.12598e-08	0.686402	7.00998e-35	0.763577	3.28121e-13	NA	NA
IRF1	4.2521e-11	1.24735e-08	6.59502	Whole_Blood	1.5093e-30	2.69892e-27	11.4884	Uterus	8.80967e-13	4.25613e-10	7.14793	NA	NA	NA	1	1	1	0	3	1.44442	6.2191	-1.63435	-12.9124	-1.46784	-7.99194	NA	NA	0.14862	5e-10	0.102185	3.83059e-38	0.142148	1.32827e-15	NA	NA	0.650425	7.12598e-08	0.686402	7.00998e-35	0.729347	7.34772e-13	NA	NA
IRF1	4.2521e-11	1.24735e-08	6.59502	Whole_Blood	1.5093e-30	2.69892e-27	11.4884	Vagina	8.80967e-13	4.50755e-10	7.14793	NA	NA	NA	1	1	1	0	3	1.44442	6.2191	-1.63435	-12.9124	-1.46784	-7.99194	NA	NA	0.14862	5e-10	0.102185	3.83059e-38	0.142148	1.32827e-15	NA	NA	0.650425	7.12598e-08	0.686402	7.00998e-35	0.75297	8.23293e-13	NA	NA
IRF1	4.2521e-11	1.24735e-08	6.59502	Whole_Blood	1.5093e-30	2.69892e-27	11.4884	Whole_Blood	3.38538e-13	1.67248e-10	-7.27811	NA	NA	NA	1	1	1	0	3	1.44442	6.2191	-1.63435	-12.9124	1.33733	8.08049	NA	NA	0.14862	5e-10	0.102185	3.83059e-38	0.181114	6.4507e-16	NA	NA	0.650425	7.12598e-08	0.686402	7.00998e-35	0.76663	3.65356e-13	NA	NA
IRF1	4.2521e-11	1.24735e-08	6.59502	Whole_Blood	1.5093e-30	2.69892e-27	11.4884	smultixcan	3.23249e-14	1.529e-11	7.58865	NA	NA	NA	1	1	1	0	3	1.44442	6.2191	-1.63435	-12.9124	-1.44152	-8.45905	NA	NA	0.14862	5e-10	0.102185	3.83059e-38	0.149437	2.69553e-17	NA	NA	0.650425	7.12598e-08	0.686402	7.00998e-35	0.732158	1.67878e-14	NA	NA
IRF1	4.2521e-11	1.24735e-08	6.59502	smultixcan	6.51006e-31	6.52339e-28	8.95167	Adipose_Subcutaneous	3.69544e-13	1.81042e-10	-7.26627	NA	NA	NA	1	1	1	0	3	1.44442	6.2191	-1.40993	-10.81	1.43421	8.09521	NA	NA	0.14862	5e-10	0.0866733	7.85754e-38	0.151512	5.71674e-16	NA	NA	0.650425	7.12598e-08	0.540977	8.56708e-35	0.74045	3.10773e-13	NA	NA
IRF1	4.2521e-11	1.24735e-08	6.59502	smultixcan	6.51006e-31	6.52339e-28	8.95167	Adipose_Visceral_Omentum	5.22196e-12	2.1583e-09	-6.89941	NA	NA	NA	1	1	1	0	3	1.44442	6.2191	-1.40993	-10.81	1.48106	7.73641	NA	NA	0.14862	5e-10	0.0866733	7.85754e-38	0.138592	1.02263e-14	NA	NA	0.650425	7.12598e-08	0.540977	8.56708e-35	0.721622	5.20282e-12	NA	NA
IRF1	4.2521e-11	1.24735e-08	6.59502	smultixcan	6.51006e-31	6.52339e-28	8.95167	Adrenal_Gland	3.69544e-13	1.96451e-10	-7.26627	NA	NA	NA	1	1	1	0	3	1.44442	6.2191	-1.40993	-10.81	1.43421	8.09521	NA	NA	0.14862	5e-10	0.0866733	7.85754e-38	0.151512	5.71674e-16	NA	NA	0.650425	7.12598e-08	0.540977	8.56708e-35	0.753785	2.78153e-13	NA	NA
IRF1	4.2521e-11	1.24735e-08	6.59502	smultixcan	6.51006e-31	6.52339e-28	8.95167	Artery_Coronary	1.55194e-13	8.70605e-11	7.38263	NA	NA	NA	1	1	1	0	3	1.44442	6.2191	-1.40993	-10.81	-0.748966	-8.08579	NA	NA	0.14862	5e-10	0.0866733	7.85754e-38	0.453878	6.17646e-16	NA	NA	0.650425	7.12598e-08	0.540977	8.56708e-35	0.903657	3.77109e-13	NA	NA
IRF1	4.2521e-11	1.24735e-08	6.59502	smultixcan	6.51006e-31	6.52339e-28	8.95167	Artery_Tibial	3.23249e-14	1.71718e-11	-7.58865	NA	NA	NA	1	1	1	0	3	1.44442	6.2191	-1.40993	-10.81	1.44152	8.45905	NA	NA	0.14862	5e-10	0.0866733	7.85754e-38	0.149437	2.69553e-17	NA	NA	0.650425	7.12598e-08	0.540977	8.56708e-35	0.740885	1.58904e-14	NA	NA
IRF1	4.2521e-11	1.24735e-08	6.59502	smultixcan	6.51006e-31	6.52339e-28	8.95167	Brain_Cerebellar_Hemisphere	4.22212e-13	1.63455e-10	7.24824	NA	NA	NA	1	1	1	0	3	1.44442	6.2191	-1.40993	-10.81	-1.09802	-8.08641	NA	NA	0.14862	5e-10	0.0866733	7.85754e-38	0.272194	6.14498e-16	NA	NA	0.650425	7.12598e-08	0.540977	8.56708e-35	0.828711	3.14411e-13	NA	NA
IRF1	4.2521e-11	1.24735e-08	6.59502	smultixcan	6.51006e-31	6.52339e-28	8.95167	Brain_Frontal_Cortex_BA9	4.03333e-13	1.89912e-10	-7.25444	NA	NA	NA	1	1	1	0	3	1.44442	6.2191	-1.40993	-10.81	1.39988	8.07504	NA	NA	0.14862	5e-10	0.0866733	7.85754e-38	0.161548	6.7452e-16	NA	NA	0.650425	7.12598e-08	0.540977	8.56708e-35	0.763595	3.74134e-13	NA	NA
IRF1	4.2521e-11	1.24735e-08	6.59502	smultixcan	6.51006e-31	6.52339e-28	8.95167	Brain_Hypothalamus	1.55194e-13	1.07268e-10	7.38263	NA	NA	NA	1	1	1	0	3	1.44442	6.2191	-1.40993	-10.81	-0.748966	-8.08579	NA	NA	0.14862	5e-10	0.0866733	7.85754e-38	0.453878	6.17646e-16	NA	NA	0.650425	7.12598e-08	0.540977	8.56708e-35	0.914395	4.71643e-13	NA	NA
IRF1	4.2521e-11	1.24735e-08	6.59502	smultixcan	6.51006e-31	6.52339e-28	8.95167	Brain_Substantia_nigra	1.55194e-13	1.10591e-10	7.38263	NA	NA	NA	1	1	1	0	3	1.44442	6.2191	-1.40993	-10.81	-0.748966	-8.08579	NA	NA	0.14862	5e-10	0.0866733	7.85754e-38	0.453878	6.17646e-16	NA	NA	0.650425	7.12598e-08	0.540977	8.56708e-35	0.909677	5.10092e-13	NA	NA
IRF1	4.2521e-11	1.24735e-08	6.59502	smultixcan	6.51006e-31	6.52339e-28	8.95167	Breast_Mammary_Tissue	3.38538e-13	1.56024e-10	-7.27811	NA	NA	NA	1	1	1	0	3	1.44442	6.2191	-1.40993	-10.81	1.33733	8.08049	NA	NA	0.14862	5e-10	0.0866733	7.85754e-38	0.181114	6.4507e-16	NA	NA	0.650425	7.12598e-08	0.540977	8.56708e-35	0.776066	3.29528e-13	NA	NA
IRF1	4.2521e-11	1.24735e-08	6.59502	smultixcan	6.51006e-31	6.52339e-28	8.95167	Cells_Cultured_fibroblasts	3.23249e-14	2.05193e-11	-7.58865	NA	NA	NA	1	1	1	0	3	1.44442	6.2191	-1.40993	-10.81	1.44152	8.45905	NA	NA	0.14862	5e-10	0.0866733	7.85754e-38	0.149437	2.69553e-17	NA	NA	0.650425	7.12598e-08	0.540977	8.56708e-35	0.737005	2.02932e-14	NA	NA
IRF1	4.2521e-11	1.24735e-08	6.59502	smultixcan	6.51006e-31	6.52339e-28	8.95167	Colon_Sigmoid	5.22196e-12	2.09593e-09	6.89941	NA	NA	NA	1	1	1	0	3	1.44442	6.2191	-1.40993	-10.81	-1.48106	-7.73641	NA	NA	0.14862	5e-10	0.0866733	7.85754e-38	0.138592	1.02263e-14	NA	NA	0.650425	7.12598e-08	0.540977	8.56708e-35	0.729424	5.48447e-12	NA	NA
IRF1	4.2521e-11	1.24735e-08	6.59502	smultixcan	6.51006e-31	6.52339e-28	8.95167	Colon_Transverse	4.22212e-13	2.18613e-10	7.24824	NA	NA	NA	1	1	1	0	3	1.44442	6.2191	-1.40993	-10.81	-1.09802	-8.08641	NA	NA	0.14862	5e-10	0.0866733	7.85754e-38	0.272194	6.14498e-16	NA	NA	0.650425	7.12598e-08	0.540977	8.56708e-35	0.835387	3.628e-13	NA	NA
IRF1	4.2521e-11	1.24735e-08	6.59502	smultixcan	6.51006e-31	6.52339e-28	8.95167	Esophagus_Mucosa	1.55194e-13	7.67418e-11	7.38263	NA	NA	NA	1	1	1	0	3	1.44442	6.2191	-1.40993	-10.81	-0.748966	-8.08579	NA	NA	0.14862	5e-10	0.0866733	7.85754e-38	0.453878	6.17646e-16	NA	NA	0.650425	7.12598e-08	0.540977	8.56708e-35	0.902664	3.22864e-13	NA	NA
IRF1	4.2521e-11	1.24735e-08	6.59502	smultixcan	6.51006e-31	6.52339e-28	8.95167	Heart_Atrial_Appendage	3.38538e-13	1.83375e-10	-7.27811	NA	NA	NA	1	1	1	0	3	1.44442	6.2191	-1.40993	-10.81	1.33733	8.08049	NA	NA	0.14862	5e-10	0.0866733	7.85754e-38	0.181114	6.4507e-16	NA	NA	0.650425	7.12598e-08	0.540977	8.56708e-35	0.769854	3.62428e-13	NA	NA
IRF1	4.2521e-11	1.24735e-08	6.59502	smultixcan	6.51006e-31	6.52339e-28	8.95167	Kidney_Cortex	4.22212e-13	3.59749e-10	7.24824	NA	NA	NA	1	1	1	0	3	1.44442	6.2191	-1.40993	-10.81	-1.09802	-8.08641	NA	NA	0.14862	5e-10	0.0866733	7.85754e-38	0.272194	6.14498e-16	NA	NA	0.650425	7.12598e-08	0.540977	8.56708e-35	0.847045	5.42046e-13	NA	NA
IRF1	4.2521e-11	1.24735e-08	6.59502	smultixcan	6.51006e-31	6.52339e-28	8.95167	Nerve_Tibial	4.22212e-13	1.87046e-10	7.24824	NA	NA	NA	1	1	1	0	3	1.44442	6.2191	-1.40993	-10.81	-1.09802	-8.08641	NA	NA	0.14862	5e-10	0.0866733	7.85754e-38	0.272194	6.14498e-16	NA	NA	0.650425	7.12598e-08	0.540977	8.56708e-35	0.826721	3.3314e-13	NA	NA
IRF1	4.2521e-11	1.24735e-08	6.59502	smultixcan	6.51006e-31	6.52339e-28	8.95167	Ovary	3.23249e-14	1.89627e-11	-7.58865	NA	NA	NA	1	1	1	0	3	1.44442	6.2191	-1.40993	-10.81	1.44152	8.45905	NA	NA	0.14862	5e-10	0.0866733	7.85754e-38	0.149437	2.69553e-17	NA	NA	0.650425	7.12598e-08	0.540977	8.56708e-35	0.741103	1.94832e-14	NA	NA
IRF1	4.2521e-11	1.24735e-08	6.59502	smultixcan	6.51006e-31	6.52339e-28	8.95167	Pancreas	3.23249e-14	1.99142e-11	7.58865	NA	NA	NA	1	1	1	0	3	1.44442	6.2191	-1.40993	-10.81	-1.44152	-8.45905	NA	NA	0.14862	5e-10	0.0866733	7.85754e-38	0.149437	2.69553e-17	NA	NA	0.650425	7.12598e-08	0.540977	8.56708e-35	0.738619	1.70393e-14	NA	NA
IRF1	4.2521e-11	1.24735e-08	6.59502	smultixcan	6.51006e-31	6.52339e-28	8.95167	Prostate	3.69544e-13	1.91645e-10	-7.26627	NA	NA	NA	1	1	1	0	3	1.44442	6.2191	-1.40993	-10.81	1.43421	8.09521	NA	NA	0.14862	5e-10	0.0866733	7.85754e-38	0.151512	5.71674e-16	NA	NA	0.650425	7.12598e-08	0.540977	8.56708e-35	0.763577	3.28121e-13	NA	NA
IRF1	4.2521e-11	1.24735e-08	6.59502	smultixcan	6.51006e-31	6.52339e-28	8.95167	Uterus	8.80967e-13	4.25613e-10	7.14793	NA	NA	NA	1	1	1	0	3	1.44442	6.2191	-1.40993	-10.81	-1.46784	-7.99194	NA	NA	0.14862	5e-10	0.0866733	7.85754e-38	0.142148	1.32827e-15	NA	NA	0.650425	7.12598e-08	0.540977	8.56708e-35	0.729347	7.34772e-13	NA	NA
IRF1	4.2521e-11	1.24735e-08	6.59502	smultixcan	6.51006e-31	6.52339e-28	8.95167	Vagina	8.80967e-13	4.50755e-10	7.14793	NA	NA	NA	1	1	1	0	3	1.44442	6.2191	-1.40993	-10.81	-1.46784	-7.99194	NA	NA	0.14862	5e-10	0.0866733	7.85754e-38	0.142148	1.32827e-15	NA	NA	0.650425	7.12598e-08	0.540977	8.56708e-35	0.75297	8.23293e-13	NA	NA
IRF1	4.2521e-11	1.24735e-08	6.59502	smultixcan	6.51006e-31	6.52339e-28	8.95167	Whole_Blood	3.38538e-13	1.67248e-10	-7.27811	NA	NA	NA	1	1	1	0	3	1.44442	6.2191	-1.40993	-10.81	1.33733	8.08049	NA	NA	0.14862	5e-10	0.0866733	7.85754e-38	0.181114	6.4507e-16	NA	NA	0.650425	7.12598e-08	0.540977	8.56708e-35	0.76663	3.65356e-13	NA	NA
IRF1	4.2521e-11	1.24735e-08	6.59502	smultixcan	6.51006e-31	6.52339e-28	8.95167	smultixcan	3.23249e-14	1.529e-11	7.58865	NA	NA	NA	1	1	1	0	3	1.44442	6.2191	-1.40993	-10.81	-1.44152	-8.45905	NA	NA	0.14862	5e-10	0.0866733	7.85754e-38	0.149437	2.69553e-17	NA	NA	0.650425	7.12598e-08	0.540977	8.56708e-35	0.732158	1.67878e-14	NA	NA
PDLIM4	4.2321e-11	1.24735e-08	6.59572	Adipose_Subcutaneous	9.09869e-09	2.23426e-06	-5.74673	Adipose_Subcutaneous	1.18072e-09	3.60644e-07	-6.08284	NA	NA	NA	1	1	1	0	3	-2.14922	-7.84025	-0.11184	5.99933	-0.13855	6.23256	NA	NA	0.031617	4.4964e-15	0.91095	1.9813e-09	0.889805	4.58887e-10	NA	NA	0.415716	3.8363e-12	0.991136	4.90601e-07	0.986176	1.1906e-07	NA	NA
PDLIM4	4.2321e-11	1.24735e-08	6.59572	Adipose_Subcutaneous	9.09869e-09	2.23426e-06	-5.74673	Adipose_Visceral_Omentum	1.18072e-09	3.54913e-07	-6.08284	NA	NA	NA	1	1	1	0	3	-2.14922	-7.84025	-0.11184	5.99933	-0.136754	6.34805	NA	NA	0.031617	4.4964e-15	0.91095	1.9813e-09	0.891226	2.18061e-10	NA	NA	0.415716	3.8363e-12	0.991136	4.90601e-07	0.989116	6.33985e-08	NA	NA
PDLIM4	4.2321e-11	1.24735e-08	6.59572	Adipose_Subcutaneous	9.09869e-09	2.23426e-06	-5.74673	Artery_Aorta	1.18072e-09	3.34078e-07	-6.08284	NA	NA	NA	1	1	1	0	3	-2.14922	-7.84025	-0.11184	5.99933	-0.136754	6.34805	NA	NA	0.031617	4.4964e-15	0.91095	1.9813e-09	0.891226	2.18061e-10	NA	NA	0.415716	3.8363e-12	0.991136	4.90601e-07	0.986282	6.17113e-08	NA	NA
PDLIM4	4.2321e-11	1.24735e-08	6.59572	Adipose_Subcutaneous	9.09869e-09	2.23426e-06	-5.74673	Artery_Coronary	1.18072e-09	3.72576e-07	-6.08284	NA	NA	NA	1	1	1	0	3	-2.14922	-7.84025	-0.11184	5.99933	-0.138031	6.27684	NA	NA	0.031617	4.4964e-15	0.91095	1.9813e-09	0.890216	3.45534e-10	NA	NA	0.415716	3.8363e-12	0.991136	4.90601e-07	0.984194	9.88319e-08	NA	NA
PDLIM4	4.2321e-11	1.24735e-08	6.59572	Adipose_Subcutaneous	9.09869e-09	2.23426e-06	-5.74673	Brain_Anterior_cingulate_cortex_BA24	1.18072e-09	3.56877e-07	-6.08284	NA	NA	NA	1	1	1	0	3	-2.14922	-7.84025	-0.11184	5.99933	-0.139946	6.13744	NA	NA	0.031617	4.4964e-15	0.91095	1.9813e-09	0.888703	8.38626e-10	NA	NA	0.415716	3.8363e-12	0.991136	4.90601e-07	0.985156	2.40144e-07	NA	NA
PDLIM4	4.2321e-11	1.24735e-08	6.59572	Adipose_Subcutaneous	9.09869e-09	2.23426e-06	-5.74673	Brain_Caudate_basal_ganglia	1.18072e-09	3.61082e-07	-6.08284	NA	NA	NA	1	1	1	0	3	-2.14922	-7.84025	-0.11184	5.99933	-0.136754	6.34805	NA	NA	0.031617	4.4964e-15	0.91095	1.9813e-09	0.891226	2.18061e-10	NA	NA	0.415716	3.8363e-12	0.991136	4.90601e-07	0.985672	6.52262e-08	NA	NA
PDLIM4	4.2321e-11	1.24735e-08	6.59572	Adipose_Subcutaneous	9.09869e-09	2.23426e-06	-5.74673	Brain_Cerebellar_Hemisphere	1.18072e-09	3.17985e-07	-6.08284	NA	NA	NA	1	1	1	0	3	-2.14922	-7.84025	-0.11184	5.99933	-0.136754	6.34805	NA	NA	0.031617	4.4964e-15	0.91095	1.9813e-09	0.891226	2.18061e-10	NA	NA	0.415716	3.8363e-12	0.991136	4.90601e-07	0.984466	6.18718e-08	NA	NA
PDLIM4	4.2321e-11	1.24735e-08	6.59572	Adipose_Subcutaneous	9.09869e-09	2.23426e-06	-5.74673	Brain_Cerebellum	1.18072e-09	3.4018e-07	-6.08284	NA	NA	NA	1	1	1	0	3	-2.14922	-7.84025	-0.11184	5.99933	-0.136754	6.34805	NA	NA	0.031617	4.4964e-15	0.91095	1.9813e-09	0.891226	2.18061e-10	NA	NA	0.415716	3.8363e-12	0.991136	4.90601e-07	0.987677	6.56746e-08	NA	NA
PDLIM4	4.2321e-11	1.24735e-08	6.59572	Adipose_Subcutaneous	9.09869e-09	2.23426e-06	-5.74673	Brain_Nucleus_accumbens_basal_ganglia	1.18072e-09	3.67075e-07	-6.08284	NA	NA	NA	1	1	1	0	3	-2.14922	-7.84025	-0.11184	5.99933	-0.140543	6.06824	NA	NA	0.031617	4.4964e-15	0.91095	1.9813e-09	0.888231	1.29316e-09	NA	NA	0.415716	3.8363e-12	0.991136	4.90601e-07	0.986275	3.38371e-07	NA	NA
PDLIM4	4.2321e-11	1.24735e-08	6.59572	Adipose_Subcutaneous	9.09869e-09	2.23426e-06	-5.74673	Brain_Spinal_cord_cervical_c-1	1.18072e-09	3.79054e-07	-6.08284	NA	NA	NA	1	1	1	0	3	-2.14922	-7.84025	-0.11184	5.99933	-0.139852	6.13368	NA	NA	0.031617	4.4964e-15	0.91095	1.9813e-09	0.888777	8.58675e-10	NA	NA	0.415716	3.8363e-12	0.991136	4.90601e-07	0.986876	2.54491e-07	NA	NA
PDLIM4	4.2321e-11	1.24735e-08	6.59572	Adipose_Subcutaneous	9.09869e-09	2.23426e-06	-5.74673	Breast_Mammary_Tissue	1.18072e-09	3.16208e-07	-6.08284	NA	NA	NA	1	1	1	0	3	-2.14922	-7.84025	-0.11184	5.99933	-0.136754	6.34805	NA	NA	0.031617	4.4964e-15	0.91095	1.9813e-09	0.891226	2.18061e-10	NA	NA	0.415716	3.8363e-12	0.991136	4.90601e-07	0.988424	6.16747e-08	NA	NA
PDLIM4	4.2321e-11	1.24735e-08	6.59572	Adipose_Subcutaneous	9.09869e-09	2.23426e-06	-5.74673	Cells_Cultured_fibroblasts	1.18072e-09	3.15131e-07	-6.08284	NA	NA	NA	1	1	1	0	3	-2.14922	-7.84025	-0.11184	5.99933	-0.138078	6.26452	NA	NA	0.031617	4.4964e-15	0.91095	1.9813e-09	0.890179	3.73983e-10	NA	NA	0.415716	3.8363e-12	0.991136	4.90601e-07	0.987523	9.63203e-08	NA	NA
PDLIM4	4.2321e-11	1.24735e-08	6.59572	Adipose_Subcutaneous	9.09869e-09	2.23426e-06	-5.74673	Colon_Sigmoid	1.18072e-09	3.4611e-07	-6.08284	NA	NA	NA	1	1	1	0	3	-2.14922	-7.84025	-0.11184	5.99933	-0.139202	6.1833	NA	NA	0.031617	4.4964e-15	0.91095	1.9813e-09	0.889291	6.27765e-10	NA	NA	0.415716	3.8363e-12	0.991136	4.90601e-07	0.986293	1.53264e-07	NA	NA
PDLIM4	4.2321e-11	1.24735e-08	6.59572	Adipose_Subcutaneous	9.09869e-09	2.23426e-06	-5.74673	Colon_Transverse	1.18072e-09	3.72776e-07	-6.08284	NA	NA	NA	1	1	1	0	3	-2.14922	-7.84025	-0.11184	5.99933	-0.136754	6.34805	NA	NA	0.031617	4.4964e-15	0.91095	1.9813e-09	0.891226	2.18061e-10	NA	NA	0.415716	3.8363e-12	0.991136	4.90601e-07	0.987916	6.56788e-08	NA	NA
PDLIM4	4.2321e-11	1.24735e-08	6.59572	Adipose_Subcutaneous	9.09869e-09	2.23426e-06	-5.74673	Esophagus_Gastroesophageal_Junction	6.44656e-16	3.69202e-13	8.08057	NA	NA	NA	1	1	1	0	3	-2.14922	-7.84025	-0.11184	5.99933	-0.252875	-8.56275	NA	NA	0.031617	4.4964e-15	0.91095	1.9813e-09	0.800365	1.10205e-17	NA	NA	0.415716	3.8363e-12	0.991136	4.90601e-07	0.974299	6.24901e-15	NA	NA
PDLIM4	4.2321e-11	1.24735e-08	6.59572	Adipose_Subcutaneous	9.09869e-09	2.23426e-06	-5.74673	Esophagus_Mucosa	1.18072e-09	3.65881e-07	-6.08284	NA	NA	NA	1	1	1	0	3	-2.14922	-7.84025	-0.11184	5.99933	-0.137986	6.26711	NA	NA	0.031617	4.4964e-15	0.91095	1.9813e-09	0.890252	3.67822e-10	NA	NA	0.415716	3.8363e-12	0.991136	4.90601e-07	0.986393	9.49199e-08	NA	NA
PDLIM4	4.2321e-11	1.24735e-08	6.59572	Adipose_Subcutaneous	9.09869e-09	2.23426e-06	-5.74673	Esophagus_Muscularis	1.18072e-09	3.86292e-07	-6.08284	NA	NA	NA	1	1	1	0	3	-2.14922	-7.84025	-0.11184	5.99933	-0.136754	6.34805	NA	NA	0.031617	4.4964e-15	0.91095	1.9813e-09	0.891226	2.18061e-10	NA	NA	0.415716	3.8363e-12	0.991136	4.90601e-07	0.98615	6.10705e-08	NA	NA
PDLIM4	4.2321e-11	1.24735e-08	6.59572	Adipose_Subcutaneous	9.09869e-09	2.23426e-06	-5.74673	Heart_Atrial_Appendage	1.18072e-09	3.78329e-07	-6.08284	NA	NA	NA	1	1	1	0	3	-2.14922	-7.84025	-0.11184	5.99933	-0.136754	6.34805	NA	NA	0.031617	4.4964e-15	0.91095	1.9813e-09	0.891226	2.18061e-10	NA	NA	0.415716	3.8363e-12	0.991136	4.90601e-07	0.986963	6.51263e-08	NA	NA
PDLIM4	4.2321e-11	1.24735e-08	6.59572	Adipose_Subcutaneous	9.09869e-09	2.23426e-06	-5.74673	Minor_Salivary_Gland	1.18072e-09	3.70442e-07	-6.08284	NA	NA	NA	1	1	1	0	3	-2.14922	-7.84025	-0.11184	5.99933	-0.138901	6.23638	NA	NA	0.031617	4.4964e-15	0.91095	1.9813e-09	0.889528	4.47807e-10	NA	NA	0.415716	3.8363e-12	0.991136	4.90601e-07	0.987787	1.23941e-07	NA	NA
PDLIM4	4.2321e-11	1.24735e-08	6.59572	Adipose_Subcutaneous	9.09869e-09	2.23426e-06	-5.74673	Muscle_Skeletal	1.18072e-09	3.9465e-07	-6.08284	NA	NA	NA	1	1	1	0	3	-2.14922	-7.84025	-0.11184	5.99933	-0.138319	6.24549	NA	NA	0.031617	4.4964e-15	0.91095	1.9813e-09	0.889988	4.22482e-10	NA	NA	0.415716	3.8363e-12	0.991136	4.90601e-07	0.986948	1.11579e-07	NA	NA
PDLIM4	4.2321e-11	1.24735e-08	6.59572	Adipose_Subcutaneous	9.09869e-09	2.23426e-06	-5.74673	Nerve_Tibial	1.18072e-09	3.35175e-07	-6.08284	NA	NA	NA	1	1	1	0	3	-2.14922	-7.84025	-0.11184	5.99933	-0.136754	6.34805	NA	NA	0.031617	4.4964e-15	0.91095	1.9813e-09	0.891226	2.18061e-10	NA	NA	0.415716	3.8363e-12	0.991136	4.90601e-07	0.985455	6.33651e-08	NA	NA
PDLIM4	4.2321e-11	1.24735e-08	6.59572	Adipose_Subcutaneous	9.09869e-09	2.23426e-06	-5.74673	Ovary	1.18072e-09	3.97115e-07	-6.08284	NA	NA	NA	1	1	1	0	3	-2.14922	-7.84025	-0.11184	5.99933	-0.136754	6.34805	NA	NA	0.031617	4.4964e-15	0.91095	1.9813e-09	0.891226	2.18061e-10	NA	NA	0.415716	3.8363e-12	0.991136	4.90601e-07	0.984561	7.0115e-08	NA	NA
PDLIM4	4.2321e-11	1.24735e-08	6.59572	Adipose_Subcutaneous	9.09869e-09	2.23426e-06	-5.74673	Pituitary	1.18072e-09	3.73276e-07	-6.08284	NA	NA	NA	1	1	1	0	3	-2.14922	-7.84025	-0.11184	5.99933	-0.138692	6.21366	NA	NA	0.031617	4.4964e-15	0.91095	1.9813e-09	0.889694	5.17641e-10	NA	NA	0.415716	3.8363e-12	0.991136	4.90601e-07	0.988864	1.37524e-07	NA	NA
PDLIM4	4.2321e-11	1.24735e-08	6.59572	Adipose_Subcutaneous	9.09869e-09	2.23426e-06	-5.74673	Prostate	1.36824e-09	3.89874e-07	6.05917	NA	NA	NA	1	1	1	0	3	-2.14922	-7.84025	-0.11184	5.99933	0.169018	-6.68929	NA	NA	0.031617	4.4964e-15	0.91095	1.9813e-09	0.865783	2.2425e-11	NA	NA	0.415716	3.8363e-12	0.991136	4.90601e-07	0.985693	7.72269e-09	NA	NA
PDLIM4	4.2321e-11	1.24735e-08	6.59572	Adipose_Subcutaneous	9.09869e-09	2.23426e-06	-5.74673	Skin_Not_Sun_Exposed_Suprapubic	1.18072e-09	4.10767e-07	-6.08284	NA	NA	NA	1	1	1	0	3	-2.14922	-7.84025	-0.11184	5.99933	-0.139475	6.1683	NA	NA	0.031617	4.4964e-15	0.91095	1.9813e-09	0.889075	6.90261e-10	NA	NA	0.415716	3.8363e-12	0.991136	4.90601e-07	0.984873	1.68454e-07	NA	NA
PDLIM4	4.2321e-11	1.24735e-08	6.59572	Adipose_Subcutaneous	9.09869e-09	2.23426e-06	-5.74673	Skin_Sun_Exposed_Lower_leg	1.18072e-09	3.39482e-07	-6.08284	NA	NA	NA	1	1	1	0	3	-2.14922	-7.84025	-0.11184	5.99933	-0.139005	6.19667	NA	NA	0.031617	4.4964e-15	0.91095	1.9813e-09	0.889446	5.76718e-10	NA	NA	0.415716	3.8363e-12	0.991136	4.90601e-07	0.983744	1.35128e-07	NA	NA
PDLIM4	4.2321e-11	1.24735e-08	6.59572	Adipose_Subcutaneous	9.09869e-09	2.23426e-06	-5.74673	Small_Intestine_Terminal_Ileum	1.18072e-09	3.51665e-07	-6.08284	NA	NA	NA	1	1	1	0	3	-2.14922	-7.84025	-0.11184	5.99933	-0.139187	6.19516	NA	NA	0.031617	4.4964e-15	0.91095	1.9813e-09	0.889302	5.82264e-10	NA	NA	0.415716	3.8363e-12	0.991136	4.90601e-07	0.986906	1.52265e-07	NA	NA
PDLIM4	4.2321e-11	1.24735e-08	6.59572	Adipose_Subcutaneous	9.09869e-09	2.23426e-06	-5.74673	Stomach	1.18072e-09	4.09164e-07	-6.08284	NA	NA	NA	1	1	1	0	3	-2.14922	-7.84025	-0.11184	5.99933	-0.138499	6.22679	NA	NA	0.031617	4.4964e-15	0.91095	1.9813e-09	0.889846	4.76103e-10	NA	NA	0.415716	3.8363e-12	0.991136	4.90601e-07	0.989718	1.43849e-07	NA	NA
PDLIM4	4.2321e-11	1.24735e-08	6.59572	Adipose_Subcutaneous	9.09869e-09	2.23426e-06	-5.74673	Testis	1.18072e-09	4.1507e-07	6.08284	NA	NA	NA	1	1	1	0	3	-2.14922	-7.84025	-0.11184	5.99933	0.122668	-3.91639	NA	NA	0.031617	4.4964e-15	0.91095	1.9813e-09	0.90237	8.98855e-05	NA	NA	0.415716	3.8363e-12	0.991136	4.90601e-07	0.989598	0.00503497	NA	NA
PDLIM4	4.2321e-11	1.24735e-08	6.59572	Adipose_Subcutaneous	9.09869e-09	2.23426e-06	-5.74673	Thyroid	1.18072e-09	3.75144e-07	-6.08284	NA	NA	NA	1	1	1	0	3	-2.14922	-7.84025	-0.11184	5.99933	-0.138848	6.22506	NA	NA	0.031617	4.4964e-15	0.91095	1.9813e-09	0.889571	4.8136e-10	NA	NA	0.415716	3.8363e-12	0.991136	4.90601e-07	0.983213	1.30738e-07	NA	NA
PDLIM4	4.2321e-11	1.24735e-08	6.59572	Adipose_Subcutaneous	9.09869e-09	2.23426e-06	-5.74673	Uterus	1.18072e-09	3.75282e-07	-6.08284	NA	NA	NA	1	1	1	0	3	-2.14922	-7.84025	-0.11184	5.99933	-0.136754	6.34805	NA	NA	0.031617	4.4964e-15	0.91095	1.9813e-09	0.891226	2.18061e-10	NA	NA	0.415716	3.8363e-12	0.991136	4.90601e-07	0.987798	6.7077e-08	NA	NA
PDLIM4	4.2321e-11	1.24735e-08	6.59572	Adipose_Subcutaneous	9.09869e-09	2.23426e-06	-5.74673	Vagina	6.46615e-11	2.85436e-08	6.53254	NA	NA	NA	1	1	1	0	3	-2.14922	-7.84025	-0.11184	5.99933	0.0927043	-6.8321	NA	NA	0.031617	4.4964e-15	0.91095	1.9813e-09	0.926139	8.36811e-12	NA	NA	0.415716	3.8363e-12	0.991136	4.90601e-07	0.993677	3.31377e-09	NA	NA
PDLIM4	4.2321e-11	1.24735e-08	6.59572	Adipose_Subcutaneous	9.09869e-09	2.23426e-06	-5.74673	smultixcan	6.44656e-16	3.38631e-13	8.08057	NA	NA	NA	1	1	1	0	3	-2.14922	-7.84025	-0.11184	5.99933	-0.234983	-6.78328	NA	NA	0.031617	4.4964e-15	0.91095	1.9813e-09	0.9682	1.3396e-17	NA	NA	0.415716	3.8363e-12	0.991136	4.90601e-07	0.994551	8.61509e-15	NA	NA
PDLIM4	4.2321e-11	1.24735e-08	6.59572	Adrenal_Gland	4.18331e-09	1.07069e-06	-5.87678	Adipose_Subcutaneous	1.18072e-09	3.60644e-07	-6.08284	NA	NA	NA	1	1	1	0	3	-2.14922	-7.84025	-0.0817667	6.14632	-0.13855	6.23256	NA	NA	0.031617	4.4964e-15	0.934832	7.9301e-10	0.889805	4.58887e-10	NA	NA	0.415716	3.8363e-12	0.995848	2.3652e-07	0.986176	1.1906e-07	NA	NA
PDLIM4	4.2321e-11	1.24735e-08	6.59572	Adrenal_Gland	4.18331e-09	1.07069e-06	-5.87678	Adipose_Visceral_Omentum	1.18072e-09	3.54913e-07	-6.08284	NA	NA	NA	1	1	1	0	3	-2.14922	-7.84025	-0.0817667	6.14632	-0.136754	6.34805	NA	NA	0.031617	4.4964e-15	0.934832	7.9301e-10	0.891226	2.18061e-10	NA	NA	0.415716	3.8363e-12	0.995848	2.3652e-07	0.989116	6.33985e-08	NA	NA
PDLIM4	4.2321e-11	1.24735e-08	6.59572	Adrenal_Gland	4.18331e-09	1.07069e-06	-5.87678	Artery_Aorta	1.18072e-09	3.34078e-07	-6.08284	NA	NA	NA	1	1	1	0	3	-2.14922	-7.84025	-0.0817667	6.14632	-0.136754	6.34805	NA	NA	0.031617	4.4964e-15	0.934832	7.9301e-10	0.891226	2.18061e-10	NA	NA	0.415716	3.8363e-12	0.995848	2.3652e-07	0.986282	6.17113e-08	NA	NA
PDLIM4	4.2321e-11	1.24735e-08	6.59572	Adrenal_Gland	4.18331e-09	1.07069e-06	-5.87678	Artery_Coronary	1.18072e-09	3.72576e-07	-6.08284	NA	NA	NA	1	1	1	0	3	-2.14922	-7.84025	-0.0817667	6.14632	-0.138031	6.27684	NA	NA	0.031617	4.4964e-15	0.934832	7.9301e-10	0.890216	3.45534e-10	NA	NA	0.415716	3.8363e-12	0.995848	2.3652e-07	0.984194	9.88319e-08	NA	NA
PDLIM4	4.2321e-11	1.24735e-08	6.59572	Adrenal_Gland	4.18331e-09	1.07069e-06	-5.87678	Brain_Anterior_cingulate_cortex_BA24	1.18072e-09	3.56877e-07	-6.08284	NA	NA	NA	1	1	1	0	3	-2.14922	-7.84025	-0.0817667	6.14632	-0.139946	6.13744	NA	NA	0.031617	4.4964e-15	0.934832	7.9301e-10	0.888703	8.38626e-10	NA	NA	0.415716	3.8363e-12	0.995848	2.3652e-07	0.985156	2.40144e-07	NA	NA
PDLIM4	4.2321e-11	1.24735e-08	6.59572	Adrenal_Gland	4.18331e-09	1.07069e-06	-5.87678	Brain_Caudate_basal_ganglia	1.18072e-09	3.61082e-07	-6.08284	NA	NA	NA	1	1	1	0	3	-2.14922	-7.84025	-0.0817667	6.14632	-0.136754	6.34805	NA	NA	0.031617	4.4964e-15	0.934832	7.9301e-10	0.891226	2.18061e-10	NA	NA	0.415716	3.8363e-12	0.995848	2.3652e-07	0.985672	6.52262e-08	NA	NA
PDLIM4	4.2321e-11	1.24735e-08	6.59572	Adrenal_Gland	4.18331e-09	1.07069e-06	-5.87678	Brain_Cerebellar_Hemisphere	1.18072e-09	3.17985e-07	-6.08284	NA	NA	NA	1	1	1	0	3	-2.14922	-7.84025	-0.0817667	6.14632	-0.136754	6.34805	NA	NA	0.031617	4.4964e-15	0.934832	7.9301e-10	0.891226	2.18061e-10	NA	NA	0.415716	3.8363e-12	0.995848	2.3652e-07	0.984466	6.18718e-08	NA	NA
PDLIM4	4.2321e-11	1.24735e-08	6.59572	Adrenal_Gland	4.18331e-09	1.07069e-06	-5.87678	Brain_Cerebellum	1.18072e-09	3.4018e-07	-6.08284	NA	NA	NA	1	1	1	0	3	-2.14922	-7.84025	-0.0817667	6.14632	-0.136754	6.34805	NA	NA	0.031617	4.4964e-15	0.934832	7.9301e-10	0.891226	2.18061e-10	NA	NA	0.415716	3.8363e-12	0.995848	2.3652e-07	0.987677	6.56746e-08	NA	NA
PDLIM4	4.2321e-11	1.24735e-08	6.59572	Adrenal_Gland	4.18331e-09	1.07069e-06	-5.87678	Brain_Nucleus_accumbens_basal_ganglia	1.18072e-09	3.67075e-07	-6.08284	NA	NA	NA	1	1	1	0	3	-2.14922	-7.84025	-0.0817667	6.14632	-0.140543	6.06824	NA	NA	0.031617	4.4964e-15	0.934832	7.9301e-10	0.888231	1.29316e-09	NA	NA	0.415716	3.8363e-12	0.995848	2.3652e-07	0.986275	3.38371e-07	NA	NA
PDLIM4	4.2321e-11	1.24735e-08	6.59572	Adrenal_Gland	4.18331e-09	1.07069e-06	-5.87678	Brain_Spinal_cord_cervical_c-1	1.18072e-09	3.79054e-07	-6.08284	NA	NA	NA	1	1	1	0	3	-2.14922	-7.84025	-0.0817667	6.14632	-0.139852	6.13368	NA	NA	0.031617	4.4964e-15	0.934832	7.9301e-10	0.888777	8.58675e-10	NA	NA	0.415716	3.8363e-12	0.995848	2.3652e-07	0.986876	2.54491e-07	NA	NA
PDLIM4	4.2321e-11	1.24735e-08	6.59572	Adrenal_Gland	4.18331e-09	1.07069e-06	-5.87678	Breast_Mammary_Tissue	1.18072e-09	3.16208e-07	-6.08284	NA	NA	NA	1	1	1	0	3	-2.14922	-7.84025	-0.0817667	6.14632	-0.136754	6.34805	NA	NA	0.031617	4.4964e-15	0.934832	7.9301e-10	0.891226	2.18061e-10	NA	NA	0.415716	3.8363e-12	0.995848	2.3652e-07	0.988424	6.16747e-08	NA	NA
PDLIM4	4.2321e-11	1.24735e-08	6.59572	Adrenal_Gland	4.18331e-09	1.07069e-06	-5.87678	Cells_Cultured_fibroblasts	1.18072e-09	3.15131e-07	-6.08284	NA	NA	NA	1	1	1	0	3	-2.14922	-7.84025	-0.0817667	6.14632	-0.138078	6.26452	NA	NA	0.031617	4.4964e-15	0.934832	7.9301e-10	0.890179	3.73983e-10	NA	NA	0.415716	3.8363e-12	0.995848	2.3652e-07	0.987523	9.63203e-08	NA	NA
PDLIM4	4.2321e-11	1.24735e-08	6.59572	Adrenal_Gland	4.18331e-09	1.07069e-06	-5.87678	Colon_Sigmoid	1.18072e-09	3.4611e-07	-6.08284	NA	NA	NA	1	1	1	0	3	-2.14922	-7.84025	-0.0817667	6.14632	-0.139202	6.1833	NA	NA	0.031617	4.4964e-15	0.934832	7.9301e-10	0.889291	6.27765e-10	NA	NA	0.415716	3.8363e-12	0.995848	2.3652e-07	0.986293	1.53264e-07	NA	NA
PDLIM4	4.2321e-11	1.24735e-08	6.59572	Adrenal_Gland	4.18331e-09	1.07069e-06	-5.87678	Colon_Transverse	1.18072e-09	3.72776e-07	-6.08284	NA	NA	NA	1	1	1	0	3	-2.14922	-7.84025	-0.0817667	6.14632	-0.136754	6.34805	NA	NA	0.031617	4.4964e-15	0.934832	7.9301e-10	0.891226	2.18061e-10	NA	NA	0.415716	3.8363e-12	0.995848	2.3652e-07	0.987916	6.56788e-08	NA	NA
PDLIM4	4.2321e-11	1.24735e-08	6.59572	Adrenal_Gland	4.18331e-09	1.07069e-06	-5.87678	Esophagus_Gastroesophageal_Junction	6.44656e-16	3.69202e-13	8.08057	NA	NA	NA	1	1	1	0	3	-2.14922	-7.84025	-0.0817667	6.14632	-0.252875	-8.56275	NA	NA	0.031617	4.4964e-15	0.934832	7.9301e-10	0.800365	1.10205e-17	NA	NA	0.415716	3.8363e-12	0.995848	2.3652e-07	0.974299	6.24901e-15	NA	NA
PDLIM4	4.2321e-11	1.24735e-08	6.59572	Adrenal_Gland	4.18331e-09	1.07069e-06	-5.87678	Esophagus_Mucosa	1.18072e-09	3.65881e-07	-6.08284	NA	NA	NA	1	1	1	0	3	-2.14922	-7.84025	-0.0817667	6.14632	-0.137986	6.26711	NA	NA	0.031617	4.4964e-15	0.934832	7.9301e-10	0.890252	3.67822e-10	NA	NA	0.415716	3.8363e-12	0.995848	2.3652e-07	0.986393	9.49199e-08	NA	NA
PDLIM4	4.2321e-11	1.24735e-08	6.59572	Adrenal_Gland	4.18331e-09	1.07069e-06	-5.87678	Esophagus_Muscularis	1.18072e-09	3.86292e-07	-6.08284	NA	NA	NA	1	1	1	0	3	-2.14922	-7.84025	-0.0817667	6.14632	-0.136754	6.34805	NA	NA	0.031617	4.4964e-15	0.934832	7.9301e-10	0.891226	2.18061e-10	NA	NA	0.415716	3.8363e-12	0.995848	2.3652e-07	0.98615	6.10705e-08	NA	NA
PDLIM4	4.2321e-11	1.24735e-08	6.59572	Adrenal_Gland	4.18331e-09	1.07069e-06	-5.87678	Heart_Atrial_Appendage	1.18072e-09	3.78329e-07	-6.08284	NA	NA	NA	1	1	1	0	3	-2.14922	-7.84025	-0.0817667	6.14632	-0.136754	6.34805	NA	NA	0.031617	4.4964e-15	0.934832	7.9301e-10	0.891226	2.18061e-10	NA	NA	0.415716	3.8363e-12	0.995848	2.3652e-07	0.986963	6.51263e-08	NA	NA
PDLIM4	4.2321e-11	1.24735e-08	6.59572	Adrenal_Gland	4.18331e-09	1.07069e-06	-5.87678	Minor_Salivary_Gland	1.18072e-09	3.70442e-07	-6.08284	NA	NA	NA	1	1	1	0	3	-2.14922	-7.84025	-0.0817667	6.14632	-0.138901	6.23638	NA	NA	0.031617	4.4964e-15	0.934832	7.9301e-10	0.889528	4.47807e-10	NA	NA	0.415716	3.8363e-12	0.995848	2.3652e-07	0.987787	1.23941e-07	NA	NA
PDLIM4	4.2321e-11	1.24735e-08	6.59572	Adrenal_Gland	4.18331e-09	1.07069e-06	-5.87678	Muscle_Skeletal	1.18072e-09	3.9465e-07	-6.08284	NA	NA	NA	1	1	1	0	3	-2.14922	-7.84025	-0.0817667	6.14632	-0.138319	6.24549	NA	NA	0.031617	4.4964e-15	0.934832	7.9301e-10	0.889988	4.22482e-10	NA	NA	0.415716	3.8363e-12	0.995848	2.3652e-07	0.986948	1.11579e-07	NA	NA
PDLIM4	4.2321e-11	1.24735e-08	6.59572	Adrenal_Gland	4.18331e-09	1.07069e-06	-5.87678	Nerve_Tibial	1.18072e-09	3.35175e-07	-6.08284	NA	NA	NA	1	1	1	0	3	-2.14922	-7.84025	-0.0817667	6.14632	-0.136754	6.34805	NA	NA	0.031617	4.4964e-15	0.934832	7.9301e-10	0.891226	2.18061e-10	NA	NA	0.415716	3.8363e-12	0.995848	2.3652e-07	0.985455	6.33651e-08	NA	NA
PDLIM4	4.2321e-11	1.24735e-08	6.59572	Adrenal_Gland	4.18331e-09	1.07069e-06	-5.87678	Ovary	1.18072e-09	3.97115e-07	-6.08284	NA	NA	NA	1	1	1	0	3	-2.14922	-7.84025	-0.0817667	6.14632	-0.136754	6.34805	NA	NA	0.031617	4.4964e-15	0.934832	7.9301e-10	0.891226	2.18061e-10	NA	NA	0.415716	3.8363e-12	0.995848	2.3652e-07	0.984561	7.0115e-08	NA	NA
PDLIM4	4.2321e-11	1.24735e-08	6.59572	Adrenal_Gland	4.18331e-09	1.07069e-06	-5.87678	Pituitary	1.18072e-09	3.73276e-07	-6.08284	NA	NA	NA	1	1	1	0	3	-2.14922	-7.84025	-0.0817667	6.14632	-0.138692	6.21366	NA	NA	0.031617	4.4964e-15	0.934832	7.9301e-10	0.889694	5.17641e-10	NA	NA	0.415716	3.8363e-12	0.995848	2.3652e-07	0.988864	1.37524e-07	NA	NA
PDLIM4	4.2321e-11	1.24735e-08	6.59572	Adrenal_Gland	4.18331e-09	1.07069e-06	-5.87678	Prostate	1.36824e-09	3.89874e-07	6.05917	NA	NA	NA	1	1	1	0	3	-2.14922	-7.84025	-0.0817667	6.14632	0.169018	-6.68929	NA	NA	0.031617	4.4964e-15	0.934832	7.9301e-10	0.865783	2.2425e-11	NA	NA	0.415716	3.8363e-12	0.995848	2.3652e-07	0.985693	7.72269e-09	NA	NA
PDLIM4	4.2321e-11	1.24735e-08	6.59572	Adrenal_Gland	4.18331e-09	1.07069e-06	-5.87678	Skin_Not_Sun_Exposed_Suprapubic	1.18072e-09	4.10767e-07	-6.08284	NA	NA	NA	1	1	1	0	3	-2.14922	-7.84025	-0.0817667	6.14632	-0.139475	6.1683	NA	NA	0.031617	4.4964e-15	0.934832	7.9301e-10	0.889075	6.90261e-10	NA	NA	0.415716	3.8363e-12	0.995848	2.3652e-07	0.984873	1.68454e-07	NA	NA
PDLIM4	4.2321e-11	1.24735e-08	6.59572	Adrenal_Gland	4.18331e-09	1.07069e-06	-5.87678	Skin_Sun_Exposed_Lower_leg	1.18072e-09	3.39482e-07	-6.08284	NA	NA	NA	1	1	1	0	3	-2.14922	-7.84025	-0.0817667	6.14632	-0.139005	6.19667	NA	NA	0.031617	4.4964e-15	0.934832	7.9301e-10	0.889446	5.76718e-10	NA	NA	0.415716	3.8363e-12	0.995848	2.3652e-07	0.983744	1.35128e-07	NA	NA
PDLIM4	4.2321e-11	1.24735e-08	6.59572	Adrenal_Gland	4.18331e-09	1.07069e-06	-5.87678	Small_Intestine_Terminal_Ileum	1.18072e-09	3.51665e-07	-6.08284	NA	NA	NA	1	1	1	0	3	-2.14922	-7.84025	-0.0817667	6.14632	-0.139187	6.19516	NA	NA	0.031617	4.4964e-15	0.934832	7.9301e-10	0.889302	5.82264e-10	NA	NA	0.415716	3.8363e-12	0.995848	2.3652e-07	0.986906	1.52265e-07	NA	NA
PDLIM4	4.2321e-11	1.24735e-08	6.59572	Adrenal_Gland	4.18331e-09	1.07069e-06	-5.87678	Stomach	1.18072e-09	4.09164e-07	-6.08284	NA	NA	NA	1	1	1	0	3	-2.14922	-7.84025	-0.0817667	6.14632	-0.138499	6.22679	NA	NA	0.031617	4.4964e-15	0.934832	7.9301e-10	0.889846	4.76103e-10	NA	NA	0.415716	3.8363e-12	0.995848	2.3652e-07	0.989718	1.43849e-07	NA	NA
PDLIM4	4.2321e-11	1.24735e-08	6.59572	Adrenal_Gland	4.18331e-09	1.07069e-06	-5.87678	Testis	1.18072e-09	4.1507e-07	6.08284	NA	NA	NA	1	1	1	0	3	-2.14922	-7.84025	-0.0817667	6.14632	0.122668	-3.91639	NA	NA	0.031617	4.4964e-15	0.934832	7.9301e-10	0.90237	8.98855e-05	NA	NA	0.415716	3.8363e-12	0.995848	2.3652e-07	0.989598	0.00503497	NA	NA
PDLIM4	4.2321e-11	1.24735e-08	6.59572	Adrenal_Gland	4.18331e-09	1.07069e-06	-5.87678	Thyroid	1.18072e-09	3.75144e-07	-6.08284	NA	NA	NA	1	1	1	0	3	-2.14922	-7.84025	-0.0817667	6.14632	-0.138848	6.22506	NA	NA	0.031617	4.4964e-15	0.934832	7.9301e-10	0.889571	4.8136e-10	NA	NA	0.415716	3.8363e-12	0.995848	2.3652e-07	0.983213	1.30738e-07	NA	NA
PDLIM4	4.2321e-11	1.24735e-08	6.59572	Adrenal_Gland	4.18331e-09	1.07069e-06	-5.87678	Uterus	1.18072e-09	3.75282e-07	-6.08284	NA	NA	NA	1	1	1	0	3	-2.14922	-7.84025	-0.0817667	6.14632	-0.136754	6.34805	NA	NA	0.031617	4.4964e-15	0.934832	7.9301e-10	0.891226	2.18061e-10	NA	NA	0.415716	3.8363e-12	0.995848	2.3652e-07	0.987798	6.7077e-08	NA	NA
PDLIM4	4.2321e-11	1.24735e-08	6.59572	Adrenal_Gland	4.18331e-09	1.07069e-06	-5.87678	Vagina	6.46615e-11	2.85436e-08	6.53254	NA	NA	NA	1	1	1	0	3	-2.14922	-7.84025	-0.0817667	6.14632	0.0927043	-6.8321	NA	NA	0.031617	4.4964e-15	0.934832	7.9301e-10	0.926139	8.36811e-12	NA	NA	0.415716	3.8363e-12	0.995848	2.3652e-07	0.993677	3.31377e-09	NA	NA
PDLIM4	4.2321e-11	1.24735e-08	6.59572	Adrenal_Gland	4.18331e-09	1.07069e-06	-5.87678	smultixcan	6.44656e-16	3.38631e-13	8.08057	NA	NA	NA	1	1	1	0	3	-2.14922	-7.84025	-0.0817667	6.14632	-0.234983	-6.78328	NA	NA	0.031617	4.4964e-15	0.934832	7.9301e-10	0.9682	1.3396e-17	NA	NA	0.415716	3.8363e-12	0.995848	2.3652e-07	0.994551	8.61509e-15	NA	NA
PDLIM4	4.2321e-11	1.24735e-08	6.59572	Artery_Aorta	4.18331e-09	1.44553e-06	5.87678	Adipose_Subcutaneous	1.18072e-09	3.60644e-07	-6.08284	NA	NA	NA	1	1	1	0	3	-2.14922	-7.84025	0.0817667	-6.80374	-0.13855	6.23256	NA	NA	0.031617	4.4964e-15	0.934832	1.01936e-11	0.889805	4.58887e-10	NA	NA	0.415716	3.8363e-12	0.994271	3.99239e-09	0.986176	1.1906e-07	NA	NA
PDLIM4	4.2321e-11	1.24735e-08	6.59572	Artery_Aorta	4.18331e-09	1.44553e-06	5.87678	Adipose_Visceral_Omentum	1.18072e-09	3.54913e-07	-6.08284	NA	NA	NA	1	1	1	0	3	-2.14922	-7.84025	0.0817667	-6.80374	-0.136754	6.34805	NA	NA	0.031617	4.4964e-15	0.934832	1.01936e-11	0.891226	2.18061e-10	NA	NA	0.415716	3.8363e-12	0.994271	3.99239e-09	0.989116	6.33985e-08	NA	NA
PDLIM4	4.2321e-11	1.24735e-08	6.59572	Artery_Aorta	4.18331e-09	1.44553e-06	5.87678	Artery_Aorta	1.18072e-09	3.34078e-07	-6.08284	NA	NA	NA	1	1	1	0	3	-2.14922	-7.84025	0.0817667	-6.80374	-0.136754	6.34805	NA	NA	0.031617	4.4964e-15	0.934832	1.01936e-11	0.891226	2.18061e-10	NA	NA	0.415716	3.8363e-12	0.994271	3.99239e-09	0.986282	6.17113e-08	NA	NA
