## Supplementary material for "Disentangling the Shared and Differential Genetic Architecture Between COVID-19 and Other Respiratory Disorders: A Multi-Omics Genome-Wide Analysis": B2_Asthma.xlsx (part 35 of 83)

### Sheet: T9.gene_ccgwas (continued)
Table 9. Results summary of MAGMA/TWAS/spTWAS/PWAS-CC-GWAS
PDLIM4	4.2321e-11	1.24735e-08	6.59572	Artery_Aorta	4.18331e-09	1.44553e-06	5.87678	Artery_Coronary	1.18072e-09	3.72576e-07	-6.08284	NA	NA	NA	1	1	1	0	3	-2.14922	-7.84025	0.0817667	-6.80374	-0.138031	6.27684	NA	NA	0.031617	4.4964e-15	0.934832	1.01936e-11	0.890216	3.45534e-10	NA	NA	0.415716	3.8363e-12	0.994271	3.99239e-09	0.984194	9.88319e-08	NA	NA
PDLIM4	4.2321e-11	1.24735e-08	6.59572	Artery_Aorta	4.18331e-09	1.44553e-06	5.87678	Brain_Anterior_cingulate_cortex_BA24	1.18072e-09	3.56877e-07	-6.08284	NA	NA	NA	1	1	1	0	3	-2.14922	-7.84025	0.0817667	-6.80374	-0.139946	6.13744	NA	NA	0.031617	4.4964e-15	0.934832	1.01936e-11	0.888703	8.38626e-10	NA	NA	0.415716	3.8363e-12	0.994271	3.99239e-09	0.985156	2.40144e-07	NA	NA
PDLIM4	4.2321e-11	1.24735e-08	6.59572	Artery_Aorta	4.18331e-09	1.44553e-06	5.87678	Brain_Caudate_basal_ganglia	1.18072e-09	3.61082e-07	-6.08284	NA	NA	NA	1	1	1	0	3	-2.14922	-7.84025	0.0817667	-6.80374	-0.136754	6.34805	NA	NA	0.031617	4.4964e-15	0.934832	1.01936e-11	0.891226	2.18061e-10	NA	NA	0.415716	3.8363e-12	0.994271	3.99239e-09	0.985672	6.52262e-08	NA	NA
PDLIM4	4.2321e-11	1.24735e-08	6.59572	Artery_Aorta	4.18331e-09	1.44553e-06	5.87678	Brain_Cerebellar_Hemisphere	1.18072e-09	3.17985e-07	-6.08284	NA	NA	NA	1	1	1	0	3	-2.14922	-7.84025	0.0817667	-6.80374	-0.136754	6.34805	NA	NA	0.031617	4.4964e-15	0.934832	1.01936e-11	0.891226	2.18061e-10	NA	NA	0.415716	3.8363e-12	0.994271	3.99239e-09	0.984466	6.18718e-08	NA	NA
PDLIM4	4.2321e-11	1.24735e-08	6.59572	Artery_Aorta	4.18331e-09	1.44553e-06	5.87678	Brain_Cerebellum	1.18072e-09	3.4018e-07	-6.08284	NA	NA	NA	1	1	1	0	3	-2.14922	-7.84025	0.0817667	-6.80374	-0.136754	6.34805	NA	NA	0.031617	4.4964e-15	0.934832	1.01936e-11	0.891226	2.18061e-10	NA	NA	0.415716	3.8363e-12	0.994271	3.99239e-09	0.987677	6.56746e-08	NA	NA
PDLIM4	4.2321e-11	1.24735e-08	6.59572	Artery_Aorta	4.18331e-09	1.44553e-06	5.87678	Brain_Nucleus_accumbens_basal_ganglia	1.18072e-09	3.67075e-07	-6.08284	NA	NA	NA	1	1	1	0	3	-2.14922	-7.84025	0.0817667	-6.80374	-0.140543	6.06824	NA	NA	0.031617	4.4964e-15	0.934832	1.01936e-11	0.888231	1.29316e-09	NA	NA	0.415716	3.8363e-12	0.994271	3.99239e-09	0.986275	3.38371e-07	NA	NA
PDLIM4	4.2321e-11	1.24735e-08	6.59572	Artery_Aorta	4.18331e-09	1.44553e-06	5.87678	Brain_Spinal_cord_cervical_c-1	1.18072e-09	3.79054e-07	-6.08284	NA	NA	NA	1	1	1	0	3	-2.14922	-7.84025	0.0817667	-6.80374	-0.139852	6.13368	NA	NA	0.031617	4.4964e-15	0.934832	1.01936e-11	0.888777	8.58675e-10	NA	NA	0.415716	3.8363e-12	0.994271	3.99239e-09	0.986876	2.54491e-07	NA	NA
PDLIM4	4.2321e-11	1.24735e-08	6.59572	Artery_Aorta	4.18331e-09	1.44553e-06	5.87678	Breast_Mammary_Tissue	1.18072e-09	3.16208e-07	-6.08284	NA	NA	NA	1	1	1	0	3	-2.14922	-7.84025	0.0817667	-6.80374	-0.136754	6.34805	NA	NA	0.031617	4.4964e-15	0.934832	1.01936e-11	0.891226	2.18061e-10	NA	NA	0.415716	3.8363e-12	0.994271	3.99239e-09	0.988424	6.16747e-08	NA	NA
PDLIM4	4.2321e-11	1.24735e-08	6.59572	Artery_Aorta	4.18331e-09	1.44553e-06	5.87678	Cells_Cultured_fibroblasts	1.18072e-09	3.15131e-07	-6.08284	NA	NA	NA	1	1	1	0	3	-2.14922	-7.84025	0.0817667	-6.80374	-0.138078	6.26452	NA	NA	0.031617	4.4964e-15	0.934832	1.01936e-11	0.890179	3.73983e-10	NA	NA	0.415716	3.8363e-12	0.994271	3.99239e-09	0.987523	9.63203e-08	NA	NA
PDLIM4	4.2321e-11	1.24735e-08	6.59572	Artery_Aorta	4.18331e-09	1.44553e-06	5.87678	Colon_Sigmoid	1.18072e-09	3.4611e-07	-6.08284	NA	NA	NA	1	1	1	0	3	-2.14922	-7.84025	0.0817667	-6.80374	-0.139202	6.1833	NA	NA	0.031617	4.4964e-15	0.934832	1.01936e-11	0.889291	6.27765e-10	NA	NA	0.415716	3.8363e-12	0.994271	3.99239e-09	0.986293	1.53264e-07	NA	NA
PDLIM4	4.2321e-11	1.24735e-08	6.59572	Artery_Aorta	4.18331e-09	1.44553e-06	5.87678	Colon_Transverse	1.18072e-09	3.72776e-07	-6.08284	NA	NA	NA	1	1	1	0	3	-2.14922	-7.84025	0.0817667	-6.80374	-0.136754	6.34805	NA	NA	0.031617	4.4964e-15	0.934832	1.01936e-11	0.891226	2.18061e-10	NA	NA	0.415716	3.8363e-12	0.994271	3.99239e-09	0.987916	6.56788e-08	NA	NA
PDLIM4	4.2321e-11	1.24735e-08	6.59572	Artery_Aorta	4.18331e-09	1.44553e-06	5.87678	Esophagus_Gastroesophageal_Junction	6.44656e-16	3.69202e-13	8.08057	NA	NA	NA	1	1	1	0	3	-2.14922	-7.84025	0.0817667	-6.80374	-0.252875	-8.56275	NA	NA	0.031617	4.4964e-15	0.934832	1.01936e-11	0.800365	1.10205e-17	NA	NA	0.415716	3.8363e-12	0.994271	3.99239e-09	0.974299	6.24901e-15	NA	NA
PDLIM4	4.2321e-11	1.24735e-08	6.59572	Artery_Aorta	4.18331e-09	1.44553e-06	5.87678	Esophagus_Mucosa	1.18072e-09	3.65881e-07	-6.08284	NA	NA	NA	1	1	1	0	3	-2.14922	-7.84025	0.0817667	-6.80374	-0.137986	6.26711	NA	NA	0.031617	4.4964e-15	0.934832	1.01936e-11	0.890252	3.67822e-10	NA	NA	0.415716	3.8363e-12	0.994271	3.99239e-09	0.986393	9.49199e-08	NA	NA
PDLIM4	4.2321e-11	1.24735e-08	6.59572	Artery_Aorta	4.18331e-09	1.44553e-06	5.87678	Esophagus_Muscularis	1.18072e-09	3.86292e-07	-6.08284	NA	NA	NA	1	1	1	0	3	-2.14922	-7.84025	0.0817667	-6.80374	-0.136754	6.34805	NA	NA	0.031617	4.4964e-15	0.934832	1.01936e-11	0.891226	2.18061e-10	NA	NA	0.415716	3.8363e-12	0.994271	3.99239e-09	0.98615	6.10705e-08	NA	NA
PDLIM4	4.2321e-11	1.24735e-08	6.59572	Artery_Aorta	4.18331e-09	1.44553e-06	5.87678	Heart_Atrial_Appendage	1.18072e-09	3.78329e-07	-6.08284	NA	NA	NA	1	1	1	0	3	-2.14922	-7.84025	0.0817667	-6.80374	-0.136754	6.34805	NA	NA	0.031617	4.4964e-15	0.934832	1.01936e-11	0.891226	2.18061e-10	NA	NA	0.415716	3.8363e-12	0.994271	3.99239e-09	0.986963	6.51263e-08	NA	NA
PDLIM4	4.2321e-11	1.24735e-08	6.59572	Artery_Aorta	4.18331e-09	1.44553e-06	5.87678	Minor_Salivary_Gland	1.18072e-09	3.70442e-07	-6.08284	NA	NA	NA	1	1	1	0	3	-2.14922	-7.84025	0.0817667	-6.80374	-0.138901	6.23638	NA	NA	0.031617	4.4964e-15	0.934832	1.01936e-11	0.889528	4.47807e-10	NA	NA	0.415716	3.8363e-12	0.994271	3.99239e-09	0.987787	1.23941e-07	NA	NA
PDLIM4	4.2321e-11	1.24735e-08	6.59572	Artery_Aorta	4.18331e-09	1.44553e-06	5.87678	Muscle_Skeletal	1.18072e-09	3.9465e-07	-6.08284	NA	NA	NA	1	1	1	0	3	-2.14922	-7.84025	0.0817667	-6.80374	-0.138319	6.24549	NA	NA	0.031617	4.4964e-15	0.934832	1.01936e-11	0.889988	4.22482e-10	NA	NA	0.415716	3.8363e-12	0.994271	3.99239e-09	0.986948	1.11579e-07	NA	NA
PDLIM4	4.2321e-11	1.24735e-08	6.59572	Artery_Aorta	4.18331e-09	1.44553e-06	5.87678	Nerve_Tibial	1.18072e-09	3.35175e-07	-6.08284	NA	NA	NA	1	1	1	0	3	-2.14922	-7.84025	0.0817667	-6.80374	-0.136754	6.34805	NA	NA	0.031617	4.4964e-15	0.934832	1.01936e-11	0.891226	2.18061e-10	NA	NA	0.415716	3.8363e-12	0.994271	3.99239e-09	0.985455	6.33651e-08	NA	NA
PDLIM4	4.2321e-11	1.24735e-08	6.59572	Artery_Aorta	4.18331e-09	1.44553e-06	5.87678	Ovary	1.18072e-09	3.97115e-07	-6.08284	NA	NA	NA	1	1	1	0	3	-2.14922	-7.84025	0.0817667	-6.80374	-0.136754	6.34805	NA	NA	0.031617	4.4964e-15	0.934832	1.01936e-11	0.891226	2.18061e-10	NA	NA	0.415716	3.8363e-12	0.994271	3.99239e-09	0.984561	7.0115e-08	NA	NA
PDLIM4	4.2321e-11	1.24735e-08	6.59572	Artery_Aorta	4.18331e-09	1.44553e-06	5.87678	Pituitary	1.18072e-09	3.73276e-07	-6.08284	NA	NA	NA	1	1	1	0	3	-2.14922	-7.84025	0.0817667	-6.80374	-0.138692	6.21366	NA	NA	0.031617	4.4964e-15	0.934832	1.01936e-11	0.889694	5.17641e-10	NA	NA	0.415716	3.8363e-12	0.994271	3.99239e-09	0.988864	1.37524e-07	NA	NA
PDLIM4	4.2321e-11	1.24735e-08	6.59572	Artery_Aorta	4.18331e-09	1.44553e-06	5.87678	Prostate	1.36824e-09	3.89874e-07	6.05917	NA	NA	NA	1	1	1	0	3	-2.14922	-7.84025	0.0817667	-6.80374	0.169018	-6.68929	NA	NA	0.031617	4.4964e-15	0.934832	1.01936e-11	0.865783	2.2425e-11	NA	NA	0.415716	3.8363e-12	0.994271	3.99239e-09	0.985693	7.72269e-09	NA	NA
PDLIM4	4.2321e-11	1.24735e-08	6.59572	Artery_Aorta	4.18331e-09	1.44553e-06	5.87678	Skin_Not_Sun_Exposed_Suprapubic	1.18072e-09	4.10767e-07	-6.08284	NA	NA	NA	1	1	1	0	3	-2.14922	-7.84025	0.0817667	-6.80374	-0.139475	6.1683	NA	NA	0.031617	4.4964e-15	0.934832	1.01936e-11	0.889075	6.90261e-10	NA	NA	0.415716	3.8363e-12	0.994271	3.99239e-09	0.984873	1.68454e-07	NA	NA
PDLIM4	4.2321e-11	1.24735e-08	6.59572	Artery_Aorta	4.18331e-09	1.44553e-06	5.87678	Skin_Sun_Exposed_Lower_leg	1.18072e-09	3.39482e-07	-6.08284	NA	NA	NA	1	1	1	0	3	-2.14922	-7.84025	0.0817667	-6.80374	-0.139005	6.19667	NA	NA	0.031617	4.4964e-15	0.934832	1.01936e-11	0.889446	5.76718e-10	NA	NA	0.415716	3.8363e-12	0.994271	3.99239e-09	0.983744	1.35128e-07	NA	NA
PDLIM4	4.2321e-11	1.24735e-08	6.59572	Artery_Aorta	4.18331e-09	1.44553e-06	5.87678	Small_Intestine_Terminal_Ileum	1.18072e-09	3.51665e-07	-6.08284	NA	NA	NA	1	1	1	0	3	-2.14922	-7.84025	0.0817667	-6.80374	-0.139187	6.19516	NA	NA	0.031617	4.4964e-15	0.934832	1.01936e-11	0.889302	5.82264e-10	NA	NA	0.415716	3.8363e-12	0.994271	3.99239e-09	0.986906	1.52265e-07	NA	NA
PDLIM4	4.2321e-11	1.24735e-08	6.59572	Artery_Aorta	4.18331e-09	1.44553e-06	5.87678	Stomach	1.18072e-09	4.09164e-07	-6.08284	NA	NA	NA	1	1	1	0	3	-2.14922	-7.84025	0.0817667	-6.80374	-0.138499	6.22679	NA	NA	0.031617	4.4964e-15	0.934832	1.01936e-11	0.889846	4.76103e-10	NA	NA	0.415716	3.8363e-12	0.994271	3.99239e-09	0.989718	1.43849e-07	NA	NA
PDLIM4	4.2321e-11	1.24735e-08	6.59572	Artery_Aorta	4.18331e-09	1.44553e-06	5.87678	Testis	1.18072e-09	4.1507e-07	6.08284	NA	NA	NA	1	1	1	0	3	-2.14922	-7.84025	0.0817667	-6.80374	0.122668	-3.91639	NA	NA	0.031617	4.4964e-15	0.934832	1.01936e-11	0.90237	8.98855e-05	NA	NA	0.415716	3.8363e-12	0.994271	3.99239e-09	0.989598	0.00503497	NA	NA
PDLIM4	4.2321e-11	1.24735e-08	6.59572	Artery_Aorta	4.18331e-09	1.44553e-06	5.87678	Thyroid	1.18072e-09	3.75144e-07	-6.08284	NA	NA	NA	1	1	1	0	3	-2.14922	-7.84025	0.0817667	-6.80374	-0.138848	6.22506	NA	NA	0.031617	4.4964e-15	0.934832	1.01936e-11	0.889571	4.8136e-10	NA	NA	0.415716	3.8363e-12	0.994271	3.99239e-09	0.983213	1.30738e-07	NA	NA
PDLIM4	4.2321e-11	1.24735e-08	6.59572	Artery_Aorta	4.18331e-09	1.44553e-06	5.87678	Uterus	1.18072e-09	3.75282e-07	-6.08284	NA	NA	NA	1	1	1	0	3	-2.14922	-7.84025	0.0817667	-6.80374	-0.136754	6.34805	NA	NA	0.031617	4.4964e-15	0.934832	1.01936e-11	0.891226	2.18061e-10	NA	NA	0.415716	3.8363e-12	0.994271	3.99239e-09	0.987798	6.7077e-08	NA	NA
PDLIM4	4.2321e-11	1.24735e-08	6.59572	Artery_Aorta	4.18331e-09	1.44553e-06	5.87678	Vagina	6.46615e-11	2.85436e-08	6.53254	NA	NA	NA	1	1	1	0	3	-2.14922	-7.84025	0.0817667	-6.80374	0.0927043	-6.8321	NA	NA	0.031617	4.4964e-15	0.934832	1.01936e-11	0.926139	8.36811e-12	NA	NA	0.415716	3.8363e-12	0.994271	3.99239e-09	0.993677	3.31377e-09	NA	NA
PDLIM4	4.2321e-11	1.24735e-08	6.59572	Artery_Aorta	4.18331e-09	1.44553e-06	5.87678	smultixcan	6.44656e-16	3.38631e-13	8.08057	NA	NA	NA	1	1	1	0	3	-2.14922	-7.84025	0.0817667	-6.80374	-0.234983	-6.78328	NA	NA	0.031617	4.4964e-15	0.934832	1.01936e-11	0.9682	1.3396e-17	NA	NA	0.415716	3.8363e-12	0.994271	3.99239e-09	0.994551	8.61509e-15	NA	NA
PDLIM4	4.2321e-11	1.24735e-08	6.59572	Artery_Coronary	4.18331e-09	1.10989e-06	-5.87678	Adipose_Subcutaneous	1.18072e-09	3.60644e-07	-6.08284	NA	NA	NA	1	1	1	0	3	-2.14922	-7.84025	-0.0817667	6.14632	-0.13855	6.23256	NA	NA	0.031617	4.4964e-15	0.934832	7.9301e-10	0.889805	4.58887e-10	NA	NA	0.415716	3.8363e-12	0.994657	2.29548e-07	0.986176	1.1906e-07	NA	NA
PDLIM4	4.2321e-11	1.24735e-08	6.59572	Artery_Coronary	4.18331e-09	1.10989e-06	-5.87678	Adipose_Visceral_Omentum	1.18072e-09	3.54913e-07	-6.08284	NA	NA	NA	1	1	1	0	3	-2.14922	-7.84025	-0.0817667	6.14632	-0.136754	6.34805	NA	NA	0.031617	4.4964e-15	0.934832	7.9301e-10	0.891226	2.18061e-10	NA	NA	0.415716	3.8363e-12	0.994657	2.29548e-07	0.989116	6.33985e-08	NA	NA
PDLIM4	4.2321e-11	1.24735e-08	6.59572	Artery_Coronary	4.18331e-09	1.10989e-06	-5.87678	Artery_Aorta	1.18072e-09	3.34078e-07	-6.08284	NA	NA	NA	1	1	1	0	3	-2.14922	-7.84025	-0.0817667	6.14632	-0.136754	6.34805	NA	NA	0.031617	4.4964e-15	0.934832	7.9301e-10	0.891226	2.18061e-10	NA	NA	0.415716	3.8363e-12	0.994657	2.29548e-07	0.986282	6.17113e-08	NA	NA
PDLIM4	4.2321e-11	1.24735e-08	6.59572	Artery_Coronary	4.18331e-09	1.10989e-06	-5.87678	Artery_Coronary	1.18072e-09	3.72576e-07	-6.08284	NA	NA	NA	1	1	1	0	3	-2.14922	-7.84025	-0.0817667	6.14632	-0.138031	6.27684	NA	NA	0.031617	4.4964e-15	0.934832	7.9301e-10	0.890216	3.45534e-10	NA	NA	0.415716	3.8363e-12	0.994657	2.29548e-07	0.984194	9.88319e-08	NA	NA
PDLIM4	4.2321e-11	1.24735e-08	6.59572	Artery_Coronary	4.18331e-09	1.10989e-06	-5.87678	Brain_Anterior_cingulate_cortex_BA24	1.18072e-09	3.56877e-07	-6.08284	NA	NA	NA	1	1	1	0	3	-2.14922	-7.84025	-0.0817667	6.14632	-0.139946	6.13744	NA	NA	0.031617	4.4964e-15	0.934832	7.9301e-10	0.888703	8.38626e-10	NA	NA	0.415716	3.8363e-12	0.994657	2.29548e-07	0.985156	2.40144e-07	NA	NA
PDLIM4	4.2321e-11	1.24735e-08	6.59572	Artery_Coronary	4.18331e-09	1.10989e-06	-5.87678	Brain_Caudate_basal_ganglia	1.18072e-09	3.61082e-07	-6.08284	NA	NA	NA	1	1	1	0	3	-2.14922	-7.84025	-0.0817667	6.14632	-0.136754	6.34805	NA	NA	0.031617	4.4964e-15	0.934832	7.9301e-10	0.891226	2.18061e-10	NA	NA	0.415716	3.8363e-12	0.994657	2.29548e-07	0.985672	6.52262e-08	NA	NA
PDLIM4	4.2321e-11	1.24735e-08	6.59572	Artery_Coronary	4.18331e-09	1.10989e-06	-5.87678	Brain_Cerebellar_Hemisphere	1.18072e-09	3.17985e-07	-6.08284	NA	NA	NA	1	1	1	0	3	-2.14922	-7.84025	-0.0817667	6.14632	-0.136754	6.34805	NA	NA	0.031617	4.4964e-15	0.934832	7.9301e-10	0.891226	2.18061e-10	NA	NA	0.415716	3.8363e-12	0.994657	2.29548e-07	0.984466	6.18718e-08	NA	NA
PDLIM4	4.2321e-11	1.24735e-08	6.59572	Artery_Coronary	4.18331e-09	1.10989e-06	-5.87678	Brain_Cerebellum	1.18072e-09	3.4018e-07	-6.08284	NA	NA	NA	1	1	1	0	3	-2.14922	-7.84025	-0.0817667	6.14632	-0.136754	6.34805	NA	NA	0.031617	4.4964e-15	0.934832	7.9301e-10	0.891226	2.18061e-10	NA	NA	0.415716	3.8363e-12	0.994657	2.29548e-07	0.987677	6.56746e-08	NA	NA
PDLIM4	4.2321e-11	1.24735e-08	6.59572	Artery_Coronary	4.18331e-09	1.10989e-06	-5.87678	Brain_Nucleus_accumbens_basal_ganglia	1.18072e-09	3.67075e-07	-6.08284	NA	NA	NA	1	1	1	0	3	-2.14922	-7.84025	-0.0817667	6.14632	-0.140543	6.06824	NA	NA	0.031617	4.4964e-15	0.934832	7.9301e-10	0.888231	1.29316e-09	NA	NA	0.415716	3.8363e-12	0.994657	2.29548e-07	0.986275	3.38371e-07	NA	NA
PDLIM4	4.2321e-11	1.24735e-08	6.59572	Artery_Coronary	4.18331e-09	1.10989e-06	-5.87678	Brain_Spinal_cord_cervical_c-1	1.18072e-09	3.79054e-07	-6.08284	NA	NA	NA	1	1	1	0	3	-2.14922	-7.84025	-0.0817667	6.14632	-0.139852	6.13368	NA	NA	0.031617	4.4964e-15	0.934832	7.9301e-10	0.888777	8.58675e-10	NA	NA	0.415716	3.8363e-12	0.994657	2.29548e-07	0.986876	2.54491e-07	NA	NA
PDLIM4	4.2321e-11	1.24735e-08	6.59572	Artery_Coronary	4.18331e-09	1.10989e-06	-5.87678	Breast_Mammary_Tissue	1.18072e-09	3.16208e-07	-6.08284	NA	NA	NA	1	1	1	0	3	-2.14922	-7.84025	-0.0817667	6.14632	-0.136754	6.34805	NA	NA	0.031617	4.4964e-15	0.934832	7.9301e-10	0.891226	2.18061e-10	NA	NA	0.415716	3.8363e-12	0.994657	2.29548e-07	0.988424	6.16747e-08	NA	NA
PDLIM4	4.2321e-11	1.24735e-08	6.59572	Artery_Coronary	4.18331e-09	1.10989e-06	-5.87678	Cells_Cultured_fibroblasts	1.18072e-09	3.15131e-07	-6.08284	NA	NA	NA	1	1	1	0	3	-2.14922	-7.84025	-0.0817667	6.14632	-0.138078	6.26452	NA	NA	0.031617	4.4964e-15	0.934832	7.9301e-10	0.890179	3.73983e-10	NA	NA	0.415716	3.8363e-12	0.994657	2.29548e-07	0.987523	9.63203e-08	NA	NA
PDLIM4	4.2321e-11	1.24735e-08	6.59572	Artery_Coronary	4.18331e-09	1.10989e-06	-5.87678	Colon_Sigmoid	1.18072e-09	3.4611e-07	-6.08284	NA	NA	NA	1	1	1	0	3	-2.14922	-7.84025	-0.0817667	6.14632	-0.139202	6.1833	NA	NA	0.031617	4.4964e-15	0.934832	7.9301e-10	0.889291	6.27765e-10	NA	NA	0.415716	3.8363e-12	0.994657	2.29548e-07	0.986293	1.53264e-07	NA	NA
PDLIM4	4.2321e-11	1.24735e-08	6.59572	Artery_Coronary	4.18331e-09	1.10989e-06	-5.87678	Colon_Transverse	1.18072e-09	3.72776e-07	-6.08284	NA	NA	NA	1	1	1	0	3	-2.14922	-7.84025	-0.0817667	6.14632	-0.136754	6.34805	NA	NA	0.031617	4.4964e-15	0.934832	7.9301e-10	0.891226	2.18061e-10	NA	NA	0.415716	3.8363e-12	0.994657	2.29548e-07	0.987916	6.56788e-08	NA	NA
PDLIM4	4.2321e-11	1.24735e-08	6.59572	Artery_Coronary	4.18331e-09	1.10989e-06	-5.87678	Esophagus_Gastroesophageal_Junction	6.44656e-16	3.69202e-13	8.08057	NA	NA	NA	1	1	1	0	3	-2.14922	-7.84025	-0.0817667	6.14632	-0.252875	-8.56275	NA	NA	0.031617	4.4964e-15	0.934832	7.9301e-10	0.800365	1.10205e-17	NA	NA	0.415716	3.8363e-12	0.994657	2.29548e-07	0.974299	6.24901e-15	NA	NA
PDLIM4	4.2321e-11	1.24735e-08	6.59572	Artery_Coronary	4.18331e-09	1.10989e-06	-5.87678	Esophagus_Mucosa	1.18072e-09	3.65881e-07	-6.08284	NA	NA	NA	1	1	1	0	3	-2.14922	-7.84025	-0.0817667	6.14632	-0.137986	6.26711	NA	NA	0.031617	4.4964e-15	0.934832	7.9301e-10	0.890252	3.67822e-10	NA	NA	0.415716	3.8363e-12	0.994657	2.29548e-07	0.986393	9.49199e-08	NA	NA
PDLIM4	4.2321e-11	1.24735e-08	6.59572	Artery_Coronary	4.18331e-09	1.10989e-06	-5.87678	Esophagus_Muscularis	1.18072e-09	3.86292e-07	-6.08284	NA	NA	NA	1	1	1	0	3	-2.14922	-7.84025	-0.0817667	6.14632	-0.136754	6.34805	NA	NA	0.031617	4.4964e-15	0.934832	7.9301e-10	0.891226	2.18061e-10	NA	NA	0.415716	3.8363e-12	0.994657	2.29548e-07	0.98615	6.10705e-08	NA	NA
PDLIM4	4.2321e-11	1.24735e-08	6.59572	Artery_Coronary	4.18331e-09	1.10989e-06	-5.87678	Heart_Atrial_Appendage	1.18072e-09	3.78329e-07	-6.08284	NA	NA	NA	1	1	1	0	3	-2.14922	-7.84025	-0.0817667	6.14632	-0.136754	6.34805	NA	NA	0.031617	4.4964e-15	0.934832	7.9301e-10	0.891226	2.18061e-10	NA	NA	0.415716	3.8363e-12	0.994657	2.29548e-07	0.986963	6.51263e-08	NA	NA
PDLIM4	4.2321e-11	1.24735e-08	6.59572	Artery_Coronary	4.18331e-09	1.10989e-06	-5.87678	Minor_Salivary_Gland	1.18072e-09	3.70442e-07	-6.08284	NA	NA	NA	1	1	1	0	3	-2.14922	-7.84025	-0.0817667	6.14632	-0.138901	6.23638	NA	NA	0.031617	4.4964e-15	0.934832	7.9301e-10	0.889528	4.47807e-10	NA	NA	0.415716	3.8363e-12	0.994657	2.29548e-07	0.987787	1.23941e-07	NA	NA
PDLIM4	4.2321e-11	1.24735e-08	6.59572	Artery_Coronary	4.18331e-09	1.10989e-06	-5.87678	Muscle_Skeletal	1.18072e-09	3.9465e-07	-6.08284	NA	NA	NA	1	1	1	0	3	-2.14922	-7.84025	-0.0817667	6.14632	-0.138319	6.24549	NA	NA	0.031617	4.4964e-15	0.934832	7.9301e-10	0.889988	4.22482e-10	NA	NA	0.415716	3.8363e-12	0.994657	2.29548e-07	0.986948	1.11579e-07	NA	NA
PDLIM4	4.2321e-11	1.24735e-08	6.59572	Artery_Coronary	4.18331e-09	1.10989e-06	-5.87678	Nerve_Tibial	1.18072e-09	3.35175e-07	-6.08284	NA	NA	NA	1	1	1	0	3	-2.14922	-7.84025	-0.0817667	6.14632	-0.136754	6.34805	NA	NA	0.031617	4.4964e-15	0.934832	7.9301e-10	0.891226	2.18061e-10	NA	NA	0.415716	3.8363e-12	0.994657	2.29548e-07	0.985455	6.33651e-08	NA	NA
PDLIM4	4.2321e-11	1.24735e-08	6.59572	Artery_Coronary	4.18331e-09	1.10989e-06	-5.87678	Ovary	1.18072e-09	3.97115e-07	-6.08284	NA	NA	NA	1	1	1	0	3	-2.14922	-7.84025	-0.0817667	6.14632	-0.136754	6.34805	NA	NA	0.031617	4.4964e-15	0.934832	7.9301e-10	0.891226	2.18061e-10	NA	NA	0.415716	3.8363e-12	0.994657	2.29548e-07	0.984561	7.0115e-08	NA	NA
PDLIM4	4.2321e-11	1.24735e-08	6.59572	Artery_Coronary	4.18331e-09	1.10989e-06	-5.87678	Pituitary	1.18072e-09	3.73276e-07	-6.08284	NA	NA	NA	1	1	1	0	3	-2.14922	-7.84025	-0.0817667	6.14632	-0.138692	6.21366	NA	NA	0.031617	4.4964e-15	0.934832	7.9301e-10	0.889694	5.17641e-10	NA	NA	0.415716	3.8363e-12	0.994657	2.29548e-07	0.988864	1.37524e-07	NA	NA
PDLIM4	4.2321e-11	1.24735e-08	6.59572	Artery_Coronary	4.18331e-09	1.10989e-06	-5.87678	Prostate	1.36824e-09	3.89874e-07	6.05917	NA	NA	NA	1	1	1	0	3	-2.14922	-7.84025	-0.0817667	6.14632	0.169018	-6.68929	NA	NA	0.031617	4.4964e-15	0.934832	7.9301e-10	0.865783	2.2425e-11	NA	NA	0.415716	3.8363e-12	0.994657	2.29548e-07	0.985693	7.72269e-09	NA	NA
PDLIM4	4.2321e-11	1.24735e-08	6.59572	Artery_Coronary	4.18331e-09	1.10989e-06	-5.87678	Skin_Not_Sun_Exposed_Suprapubic	1.18072e-09	4.10767e-07	-6.08284	NA	NA	NA	1	1	1	0	3	-2.14922	-7.84025	-0.0817667	6.14632	-0.139475	6.1683	NA	NA	0.031617	4.4964e-15	0.934832	7.9301e-10	0.889075	6.90261e-10	NA	NA	0.415716	3.8363e-12	0.994657	2.29548e-07	0.984873	1.68454e-07	NA	NA
PDLIM4	4.2321e-11	1.24735e-08	6.59572	Artery_Coronary	4.18331e-09	1.10989e-06	-5.87678	Skin_Sun_Exposed_Lower_leg	1.18072e-09	3.39482e-07	-6.08284	NA	NA	NA	1	1	1	0	3	-2.14922	-7.84025	-0.0817667	6.14632	-0.139005	6.19667	NA	NA	0.031617	4.4964e-15	0.934832	7.9301e-10	0.889446	5.76718e-10	NA	NA	0.415716	3.8363e-12	0.994657	2.29548e-07	0.983744	1.35128e-07	NA	NA
PDLIM4	4.2321e-11	1.24735e-08	6.59572	Artery_Coronary	4.18331e-09	1.10989e-06	-5.87678	Small_Intestine_Terminal_Ileum	1.18072e-09	3.51665e-07	-6.08284	NA	NA	NA	1	1	1	0	3	-2.14922	-7.84025	-0.0817667	6.14632	-0.139187	6.19516	NA	NA	0.031617	4.4964e-15	0.934832	7.9301e-10	0.889302	5.82264e-10	NA	NA	0.415716	3.8363e-12	0.994657	2.29548e-07	0.986906	1.52265e-07	NA	NA
PDLIM4	4.2321e-11	1.24735e-08	6.59572	Artery_Coronary	4.18331e-09	1.10989e-06	-5.87678	Stomach	1.18072e-09	4.09164e-07	-6.08284	NA	NA	NA	1	1	1	0	3	-2.14922	-7.84025	-0.0817667	6.14632	-0.138499	6.22679	NA	NA	0.031617	4.4964e-15	0.934832	7.9301e-10	0.889846	4.76103e-10	NA	NA	0.415716	3.8363e-12	0.994657	2.29548e-07	0.989718	1.43849e-07	NA	NA
PDLIM4	4.2321e-11	1.24735e-08	6.59572	Artery_Coronary	4.18331e-09	1.10989e-06	-5.87678	Testis	1.18072e-09	4.1507e-07	6.08284	NA	NA	NA	1	1	1	0	3	-2.14922	-7.84025	-0.0817667	6.14632	0.122668	-3.91639	NA	NA	0.031617	4.4964e-15	0.934832	7.9301e-10	0.90237	8.98855e-05	NA	NA	0.415716	3.8363e-12	0.994657	2.29548e-07	0.989598	0.00503497	NA	NA
PDLIM4	4.2321e-11	1.24735e-08	6.59572	Artery_Coronary	4.18331e-09	1.10989e-06	-5.87678	Thyroid	1.18072e-09	3.75144e-07	-6.08284	NA	NA	NA	1	1	1	0	3	-2.14922	-7.84025	-0.0817667	6.14632	-0.138848	6.22506	NA	NA	0.031617	4.4964e-15	0.934832	7.9301e-10	0.889571	4.8136e-10	NA	NA	0.415716	3.8363e-12	0.994657	2.29548e-07	0.983213	1.30738e-07	NA	NA
PDLIM4	4.2321e-11	1.24735e-08	6.59572	Artery_Coronary	4.18331e-09	1.10989e-06	-5.87678	Uterus	1.18072e-09	3.75282e-07	-6.08284	NA	NA	NA	1	1	1	0	3	-2.14922	-7.84025	-0.0817667	6.14632	-0.136754	6.34805	NA	NA	0.031617	4.4964e-15	0.934832	7.9301e-10	0.891226	2.18061e-10	NA	NA	0.415716	3.8363e-12	0.994657	2.29548e-07	0.987798	6.7077e-08	NA	NA
PDLIM4	4.2321e-11	1.24735e-08	6.59572	Artery_Coronary	4.18331e-09	1.10989e-06	-5.87678	Vagina	6.46615e-11	2.85436e-08	6.53254	NA	NA	NA	1	1	1	0	3	-2.14922	-7.84025	-0.0817667	6.14632	0.0927043	-6.8321	NA	NA	0.031617	4.4964e-15	0.934832	7.9301e-10	0.926139	8.36811e-12	NA	NA	0.415716	3.8363e-12	0.994657	2.29548e-07	0.993677	3.31377e-09	NA	NA
PDLIM4	4.2321e-11	1.24735e-08	6.59572	Artery_Coronary	4.18331e-09	1.10989e-06	-5.87678	smultixcan	6.44656e-16	3.38631e-13	8.08057	NA	NA	NA	1	1	1	0	3	-2.14922	-7.84025	-0.0817667	6.14632	-0.234983	-6.78328	NA	NA	0.031617	4.4964e-15	0.934832	7.9301e-10	0.9682	1.3396e-17	NA	NA	0.415716	3.8363e-12	0.994657	2.29548e-07	0.994551	8.61509e-15	NA	NA
PDLIM4	4.2321e-11	1.24735e-08	6.59572	Artery_Tibial	0.000146212	0.00750887	-3.79742	Adipose_Subcutaneous	1.18072e-09	3.60644e-07	-6.08284	NA	NA	NA	1	1	1	0	3	-2.14922	-7.84025	-2.75694	3.10139	-0.13855	6.23256	NA	NA	0.031617	4.4964e-15	0.00583448	0.00192616	0.889805	4.58887e-10	NA	NA	0.415716	3.8363e-12	0.270598	0.0433045	0.986176	1.1906e-07	NA	NA
PDLIM4	4.2321e-11	1.24735e-08	6.59572	Artery_Tibial	0.000146212	0.00750887	-3.79742	Adipose_Visceral_Omentum	1.18072e-09	3.54913e-07	-6.08284	NA	NA	NA	1	1	1	0	3	-2.14922	-7.84025	-2.75694	3.10139	-0.136754	6.34805	NA	NA	0.031617	4.4964e-15	0.00583448	0.00192616	0.891226	2.18061e-10	NA	NA	0.415716	3.8363e-12	0.270598	0.0433045	0.989116	6.33985e-08	NA	NA
PDLIM4	4.2321e-11	1.24735e-08	6.59572	Artery_Tibial	0.000146212	0.00750887	-3.79742	Artery_Aorta	1.18072e-09	3.34078e-07	-6.08284	NA	NA	NA	1	1	1	0	3	-2.14922	-7.84025	-2.75694	3.10139	-0.136754	6.34805	NA	NA	0.031617	4.4964e-15	0.00583448	0.00192616	0.891226	2.18061e-10	NA	NA	0.415716	3.8363e-12	0.270598	0.0433045	0.986282	6.17113e-08	NA	NA
PDLIM4	4.2321e-11	1.24735e-08	6.59572	Artery_Tibial	0.000146212	0.00750887	-3.79742	Artery_Coronary	1.18072e-09	3.72576e-07	-6.08284	NA	NA	NA	1	1	1	0	3	-2.14922	-7.84025	-2.75694	3.10139	-0.138031	6.27684	NA	NA	0.031617	4.4964e-15	0.00583448	0.00192616	0.890216	3.45534e-10	NA	NA	0.415716	3.8363e-12	0.270598	0.0433045	0.984194	9.88319e-08	NA	NA
PDLIM4	4.2321e-11	1.24735e-08	6.59572	Artery_Tibial	0.000146212	0.00750887	-3.79742	Brain_Anterior_cingulate_cortex_BA24	1.18072e-09	3.56877e-07	-6.08284	NA	NA	NA	1	1	1	0	3	-2.14922	-7.84025	-2.75694	3.10139	-0.139946	6.13744	NA	NA	0.031617	4.4964e-15	0.00583448	0.00192616	0.888703	8.38626e-10	NA	NA	0.415716	3.8363e-12	0.270598	0.0433045	0.985156	2.40144e-07	NA	NA
PDLIM4	4.2321e-11	1.24735e-08	6.59572	Artery_Tibial	0.000146212	0.00750887	-3.79742	Brain_Caudate_basal_ganglia	1.18072e-09	3.61082e-07	-6.08284	NA	NA	NA	1	1	1	0	3	-2.14922	-7.84025	-2.75694	3.10139	-0.136754	6.34805	NA	NA	0.031617	4.4964e-15	0.00583448	0.00192616	0.891226	2.18061e-10	NA	NA	0.415716	3.8363e-12	0.270598	0.0433045	0.985672	6.52262e-08	NA	NA
PDLIM4	4.2321e-11	1.24735e-08	6.59572	Artery_Tibial	0.000146212	0.00750887	-3.79742	Brain_Cerebellar_Hemisphere	1.18072e-09	3.17985e-07	-6.08284	NA	NA	NA	1	1	1	0	3	-2.14922	-7.84025	-2.75694	3.10139	-0.136754	6.34805	NA	NA	0.031617	4.4964e-15	0.00583448	0.00192616	0.891226	2.18061e-10	NA	NA	0.415716	3.8363e-12	0.270598	0.0433045	0.984466	6.18718e-08	NA	NA
PDLIM4	4.2321e-11	1.24735e-08	6.59572	Artery_Tibial	0.000146212	0.00750887	-3.79742	Brain_Cerebellum	1.18072e-09	3.4018e-07	-6.08284	NA	NA	NA	1	1	1	0	3	-2.14922	-7.84025	-2.75694	3.10139	-0.136754	6.34805	NA	NA	0.031617	4.4964e-15	0.00583448	0.00192616	0.891226	2.18061e-10	NA	NA	0.415716	3.8363e-12	0.270598	0.0433045	0.987677	6.56746e-08	NA	NA
PDLIM4	4.2321e-11	1.24735e-08	6.59572	Artery_Tibial	0.000146212	0.00750887	-3.79742	Brain_Nucleus_accumbens_basal_ganglia	1.18072e-09	3.67075e-07	-6.08284	NA	NA	NA	1	1	1	0	3	-2.14922	-7.84025	-2.75694	3.10139	-0.140543	6.06824	NA	NA	0.031617	4.4964e-15	0.00583448	0.00192616	0.888231	1.29316e-09	NA	NA	0.415716	3.8363e-12	0.270598	0.0433045	0.986275	3.38371e-07	NA	NA
PDLIM4	4.2321e-11	1.24735e-08	6.59572	Artery_Tibial	0.000146212	0.00750887	-3.79742	Brain_Spinal_cord_cervical_c-1	1.18072e-09	3.79054e-07	-6.08284	NA	NA	NA	1	1	1	0	3	-2.14922	-7.84025	-2.75694	3.10139	-0.139852	6.13368	NA	NA	0.031617	4.4964e-15	0.00583448	0.00192616	0.888777	8.58675e-10	NA	NA	0.415716	3.8363e-12	0.270598	0.0433045	0.986876	2.54491e-07	NA	NA
PDLIM4	4.2321e-11	1.24735e-08	6.59572	Artery_Tibial	0.000146212	0.00750887	-3.79742	Breast_Mammary_Tissue	1.18072e-09	3.16208e-07	-6.08284	NA	NA	NA	1	1	1	0	3	-2.14922	-7.84025	-2.75694	3.10139	-0.136754	6.34805	NA	NA	0.031617	4.4964e-15	0.00583448	0.00192616	0.891226	2.18061e-10	NA	NA	0.415716	3.8363e-12	0.270598	0.0433045	0.988424	6.16747e-08	NA	NA
PDLIM4	4.2321e-11	1.24735e-08	6.59572	Artery_Tibial	0.000146212	0.00750887	-3.79742	Cells_Cultured_fibroblasts	1.18072e-09	3.15131e-07	-6.08284	NA	NA	NA	1	1	1	0	3	-2.14922	-7.84025	-2.75694	3.10139	-0.138078	6.26452	NA	NA	0.031617	4.4964e-15	0.00583448	0.00192616	0.890179	3.73983e-10	NA	NA	0.415716	3.8363e-12	0.270598	0.0433045	0.987523	9.63203e-08	NA	NA
PDLIM4	4.2321e-11	1.24735e-08	6.59572	Artery_Tibial	0.000146212	0.00750887	-3.79742	Colon_Sigmoid	1.18072e-09	3.4611e-07	-6.08284	NA	NA	NA	1	1	1	0	3	-2.14922	-7.84025	-2.75694	3.10139	-0.139202	6.1833	NA	NA	0.031617	4.4964e-15	0.00583448	0.00192616	0.889291	6.27765e-10	NA	NA	0.415716	3.8363e-12	0.270598	0.0433045	0.986293	1.53264e-07	NA	NA
PDLIM4	4.2321e-11	1.24735e-08	6.59572	Artery_Tibial	0.000146212	0.00750887	-3.79742	Colon_Transverse	1.18072e-09	3.72776e-07	-6.08284	NA	NA	NA	1	1	1	0	3	-2.14922	-7.84025	-2.75694	3.10139	-0.136754	6.34805	NA	NA	0.031617	4.4964e-15	0.00583448	0.00192616	0.891226	2.18061e-10	NA	NA	0.415716	3.8363e-12	0.270598	0.0433045	0.987916	6.56788e-08	NA	NA
PDLIM4	4.2321e-11	1.24735e-08	6.59572	Artery_Tibial	0.000146212	0.00750887	-3.79742	Esophagus_Gastroesophageal_Junction	6.44656e-16	3.69202e-13	8.08057	NA	NA	NA	1	1	1	0	3	-2.14922	-7.84025	-2.75694	3.10139	-0.252875	-8.56275	NA	NA	0.031617	4.4964e-15	0.00583448	0.00192616	0.800365	1.10205e-17	NA	NA	0.415716	3.8363e-12	0.270598	0.0433045	0.974299	6.24901e-15	NA	NA
PDLIM4	4.2321e-11	1.24735e-08	6.59572	Artery_Tibial	0.000146212	0.00750887	-3.79742	Esophagus_Mucosa	1.18072e-09	3.65881e-07	-6.08284	NA	NA	NA	1	1	1	0	3	-2.14922	-7.84025	-2.75694	3.10139	-0.137986	6.26711	NA	NA	0.031617	4.4964e-15	0.00583448	0.00192616	0.890252	3.67822e-10	NA	NA	0.415716	3.8363e-12	0.270598	0.0433045	0.986393	9.49199e-08	NA	NA
PDLIM4	4.2321e-11	1.24735e-08	6.59572	Artery_Tibial	0.000146212	0.00750887	-3.79742	Esophagus_Muscularis	1.18072e-09	3.86292e-07	-6.08284	NA	NA	NA	1	1	1	0	3	-2.14922	-7.84025	-2.75694	3.10139	-0.136754	6.34805	NA	NA	0.031617	4.4964e-15	0.00583448	0.00192616	0.891226	2.18061e-10	NA	NA	0.415716	3.8363e-12	0.270598	0.0433045	0.98615	6.10705e-08	NA	NA
PDLIM4	4.2321e-11	1.24735e-08	6.59572	Artery_Tibial	0.000146212	0.00750887	-3.79742	Heart_Atrial_Appendage	1.18072e-09	3.78329e-07	-6.08284	NA	NA	NA	1	1	1	0	3	-2.14922	-7.84025	-2.75694	3.10139	-0.136754	6.34805	NA	NA	0.031617	4.4964e-15	0.00583448	0.00192616	0.891226	2.18061e-10	NA	NA	0.415716	3.8363e-12	0.270598	0.0433045	0.986963	6.51263e-08	NA	NA
PDLIM4	4.2321e-11	1.24735e-08	6.59572	Artery_Tibial	0.000146212	0.00750887	-3.79742	Minor_Salivary_Gland	1.18072e-09	3.70442e-07	-6.08284	NA	NA	NA	1	1	1	0	3	-2.14922	-7.84025	-2.75694	3.10139	-0.138901	6.23638	NA	NA	0.031617	4.4964e-15	0.00583448	0.00192616	0.889528	4.47807e-10	NA	NA	0.415716	3.8363e-12	0.270598	0.0433045	0.987787	1.23941e-07	NA	NA
PDLIM4	4.2321e-11	1.24735e-08	6.59572	Artery_Tibial	0.000146212	0.00750887	-3.79742	Muscle_Skeletal	1.18072e-09	3.9465e-07	-6.08284	NA	NA	NA	1	1	1	0	3	-2.14922	-7.84025	-2.75694	3.10139	-0.138319	6.24549	NA	NA	0.031617	4.4964e-15	0.00583448	0.00192616	0.889988	4.22482e-10	NA	NA	0.415716	3.8363e-12	0.270598	0.0433045	0.986948	1.11579e-07	NA	NA
PDLIM4	4.2321e-11	1.24735e-08	6.59572	Artery_Tibial	0.000146212	0.00750887	-3.79742	Nerve_Tibial	1.18072e-09	3.35175e-07	-6.08284	NA	NA	NA	1	1	1	0	3	-2.14922	-7.84025	-2.75694	3.10139	-0.136754	6.34805	NA	NA	0.031617	4.4964e-15	0.00583448	0.00192616	0.891226	2.18061e-10	NA	NA	0.415716	3.8363e-12	0.270598	0.0433045	0.985455	6.33651e-08	NA	NA
PDLIM4	4.2321e-11	1.24735e-08	6.59572	Artery_Tibial	0.000146212	0.00750887	-3.79742	Ovary	1.18072e-09	3.97115e-07	-6.08284	NA	NA	NA	1	1	1	0	3	-2.14922	-7.84025	-2.75694	3.10139	-0.136754	6.34805	NA	NA	0.031617	4.4964e-15	0.00583448	0.00192616	0.891226	2.18061e-10	NA	NA	0.415716	3.8363e-12	0.270598	0.0433045	0.984561	7.0115e-08	NA	NA
PDLIM4	4.2321e-11	1.24735e-08	6.59572	Artery_Tibial	0.000146212	0.00750887	-3.79742	Pituitary	1.18072e-09	3.73276e-07	-6.08284	NA	NA	NA	1	1	1	0	3	-2.14922	-7.84025	-2.75694	3.10139	-0.138692	6.21366	NA	NA	0.031617	4.4964e-15	0.00583448	0.00192616	0.889694	5.17641e-10	NA	NA	0.415716	3.8363e-12	0.270598	0.0433045	0.988864	1.37524e-07	NA	NA
PDLIM4	4.2321e-11	1.24735e-08	6.59572	Artery_Tibial	0.000146212	0.00750887	-3.79742	Prostate	1.36824e-09	3.89874e-07	6.05917	NA	NA	NA	1	1	1	0	3	-2.14922	-7.84025	-2.75694	3.10139	0.169018	-6.68929	NA	NA	0.031617	4.4964e-15	0.00583448	0.00192616	0.865783	2.2425e-11	NA	NA	0.415716	3.8363e-12	0.270598	0.0433045	0.985693	7.72269e-09	NA	NA
PDLIM4	4.2321e-11	1.24735e-08	6.59572	Artery_Tibial	0.000146212	0.00750887	-3.79742	Skin_Not_Sun_Exposed_Suprapubic	1.18072e-09	4.10767e-07	-6.08284	NA	NA	NA	1	1	1	0	3	-2.14922	-7.84025	-2.75694	3.10139	-0.139475	6.1683	NA	NA	0.031617	4.4964e-15	0.00583448	0.00192616	0.889075	6.90261e-10	NA	NA	0.415716	3.8363e-12	0.270598	0.0433045	0.984873	1.68454e-07	NA	NA
PDLIM4	4.2321e-11	1.24735e-08	6.59572	Artery_Tibial	0.000146212	0.00750887	-3.79742	Skin_Sun_Exposed_Lower_leg	1.18072e-09	3.39482e-07	-6.08284	NA	NA	NA	1	1	1	0	3	-2.14922	-7.84025	-2.75694	3.10139	-0.139005	6.19667	NA	NA	0.031617	4.4964e-15	0.00583448	0.00192616	0.889446	5.76718e-10	NA	NA	0.415716	3.8363e-12	0.270598	0.0433045	0.983744	1.35128e-07	NA	NA
PDLIM4	4.2321e-11	1.24735e-08	6.59572	Artery_Tibial	0.000146212	0.00750887	-3.79742	Small_Intestine_Terminal_Ileum	1.18072e-09	3.51665e-07	-6.08284	NA	NA	NA	1	1	1	0	3	-2.14922	-7.84025	-2.75694	3.10139	-0.139187	6.19516	NA	NA	0.031617	4.4964e-15	0.00583448	0.00192616	0.889302	5.82264e-10	NA	NA	0.415716	3.8363e-12	0.270598	0.0433045	0.986906	1.52265e-07	NA	NA
PDLIM4	4.2321e-11	1.24735e-08	6.59572	Artery_Tibial	0.000146212	0.00750887	-3.79742	Stomach	1.18072e-09	4.09164e-07	-6.08284	NA	NA	NA	1	1	1	0	3	-2.14922	-7.84025	-2.75694	3.10139	-0.138499	6.22679	NA	NA	0.031617	4.4964e-15	0.00583448	0.00192616	0.889846	4.76103e-10	NA	NA	0.415716	3.8363e-12	0.270598	0.0433045	0.989718	1.43849e-07	NA	NA
PDLIM4	4.2321e-11	1.24735e-08	6.59572	Artery_Tibial	0.000146212	0.00750887	-3.79742	Testis	1.18072e-09	4.1507e-07	6.08284	NA	NA	NA	1	1	1	0	3	-2.14922	-7.84025	-2.75694	3.10139	0.122668	-3.91639	NA	NA	0.031617	4.4964e-15	0.00583448	0.00192616	0.90237	8.98855e-05	NA	NA	0.415716	3.8363e-12	0.270598	0.0433045	0.989598	0.00503497	NA	NA
PDLIM4	4.2321e-11	1.24735e-08	6.59572	Artery_Tibial	0.000146212	0.00750887	-3.79742	Thyroid	1.18072e-09	3.75144e-07	-6.08284	NA	NA	NA	1	1	1	0	3	-2.14922	-7.84025	-2.75694	3.10139	-0.138848	6.22506	NA	NA	0.031617	4.4964e-15	0.00583448	0.00192616	0.889571	4.8136e-10	NA	NA	0.415716	3.8363e-12	0.270598	0.0433045	0.983213	1.30738e-07	NA	NA
PDLIM4	4.2321e-11	1.24735e-08	6.59572	Artery_Tibial	0.000146212	0.00750887	-3.79742	Uterus	1.18072e-09	3.75282e-07	-6.08284	NA	NA	NA	1	1	1	0	3	-2.14922	-7.84025	-2.75694	3.10139	-0.136754	6.34805	NA	NA	0.031617	4.4964e-15	0.00583448	0.00192616	0.891226	2.18061e-10	NA	NA	0.415716	3.8363e-12	0.270598	0.0433045	0.987798	6.7077e-08	NA	NA
PDLIM4	4.2321e-11	1.24735e-08	6.59572	Artery_Tibial	0.000146212	0.00750887	-3.79742	Vagina	6.46615e-11	2.85436e-08	6.53254	NA	NA	NA	1	1	1	0	3	-2.14922	-7.84025	-2.75694	3.10139	0.0927043	-6.8321	NA	NA	0.031617	4.4964e-15	0.00583448	0.00192616	0.926139	8.36811e-12	NA	NA	0.415716	3.8363e-12	0.270598	0.0433045	0.993677	3.31377e-09	NA	NA
PDLIM4	4.2321e-11	1.24735e-08	6.59572	Artery_Tibial	0.000146212	0.00750887	-3.79742	smultixcan	6.44656e-16	3.38631e-13	8.08057	NA	NA	NA	1	1	1	0	3	-2.14922	-7.84025	-2.75694	3.10139	-0.234983	-6.78328	NA	NA	0.031617	4.4964e-15	0.00583448	0.00192616	0.9682	1.3396e-17	NA	NA	0.415716	3.8363e-12	0.270598	0.0433045	0.994551	8.61509e-15	NA	NA
PDLIM4	4.2321e-11	1.24735e-08	6.59572	Brain_Amygdala	4.18331e-09	1.33721e-06	-5.87678	Adipose_Subcutaneous	1.18072e-09	3.60644e-07	-6.08284	NA	NA	NA	1	1	1	0	3	-2.14922	-7.84025	-0.0817667	6.14632	-0.13855	6.23256	NA	NA	0.031617	4.4964e-15	0.934832	7.9301e-10	0.889805	4.58887e-10	NA	NA	0.415716	3.8363e-12	0.991916	2.8633e-07	0.986176	1.1906e-07	NA	NA
PDLIM4	4.2321e-11	1.24735e-08	6.59572	Brain_Amygdala	4.18331e-09	1.33721e-06	-5.87678	Adipose_Visceral_Omentum	1.18072e-09	3.54913e-07	-6.08284	NA	NA	NA	1	1	1	0	3	-2.14922	-7.84025	-0.0817667	6.14632	-0.136754	6.34805	NA	NA	0.031617	4.4964e-15	0.934832	7.9301e-10	0.891226	2.18061e-10	NA	NA	0.415716	3.8363e-12	0.991916	2.8633e-07	0.989116	6.33985e-08	NA	NA
PDLIM4	4.2321e-11	1.24735e-08	6.59572	Brain_Amygdala	4.18331e-09	1.33721e-06	-5.87678	Artery_Aorta	1.18072e-09	3.34078e-07	-6.08284	NA	NA	NA	1	1	1	0	3	-2.14922	-7.84025	-0.0817667	6.14632	-0.136754	6.34805	NA	NA	0.031617	4.4964e-15	0.934832	7.9301e-10	0.891226	2.18061e-10	NA	NA	0.415716	3.8363e-12	0.991916	2.8633e-07	0.986282	6.17113e-08	NA	NA
PDLIM4	4.2321e-11	1.24735e-08	6.59572	Brain_Amygdala	4.18331e-09	1.33721e-06	-5.87678	Artery_Coronary	1.18072e-09	3.72576e-07	-6.08284	NA	NA	NA	1	1	1	0	3	-2.14922	-7.84025	-0.0817667	6.14632	-0.138031	6.27684	NA	NA	0.031617	4.4964e-15	0.934832	7.9301e-10	0.890216	3.45534e-10	NA	NA	0.415716	3.8363e-12	0.991916	2.8633e-07	0.984194	9.88319e-08	NA	NA
PDLIM4	4.2321e-11	1.24735e-08	6.59572	Brain_Amygdala	4.18331e-09	1.33721e-06	-5.87678	Brain_Anterior_cingulate_cortex_BA24	1.18072e-09	3.56877e-07	-6.08284	NA	NA	NA	1	1	1	0	3	-2.14922	-7.84025	-0.0817667	6.14632	-0.139946	6.13744	NA	NA	0.031617	4.4964e-15	0.934832	7.9301e-10	0.888703	8.38626e-10	NA	NA	0.415716	3.8363e-12	0.991916	2.8633e-07	0.985156	2.40144e-07	NA	NA
PDLIM4	4.2321e-11	1.24735e-08	6.59572	Brain_Amygdala	4.18331e-09	1.33721e-06	-5.87678	Brain_Caudate_basal_ganglia	1.18072e-09	3.61082e-07	-6.08284	NA	NA	NA	1	1	1	0	3	-2.14922	-7.84025	-0.0817667	6.14632	-0.136754	6.34805	NA	NA	0.031617	4.4964e-15	0.934832	7.9301e-10	0.891226	2.18061e-10	NA	NA	0.415716	3.8363e-12	0.991916	2.8633e-07	0.985672	6.52262e-08	NA	NA
PDLIM4	4.2321e-11	1.24735e-08	6.59572	Brain_Amygdala	4.18331e-09	1.33721e-06	-5.87678	Brain_Cerebellar_Hemisphere	1.18072e-09	3.17985e-07	-6.08284	NA	NA	NA	1	1	1	0	3	-2.14922	-7.84025	-0.0817667	6.14632	-0.136754	6.34805	NA	NA	0.031617	4.4964e-15	0.934832	7.9301e-10	0.891226	2.18061e-10	NA	NA	0.415716	3.8363e-12	0.991916	2.8633e-07	0.984466	6.18718e-08	NA	NA
PDLIM4	4.2321e-11	1.24735e-08	6.59572	Brain_Amygdala	4.18331e-09	1.33721e-06	-5.87678	Brain_Cerebellum	1.18072e-09	3.4018e-07	-6.08284	NA	NA	NA	1	1	1	0	3	-2.14922	-7.84025	-0.0817667	6.14632	-0.136754	6.34805	NA	NA	0.031617	4.4964e-15	0.934832	7.9301e-10	0.891226	2.18061e-10	NA	NA	0.415716	3.8363e-12	0.991916	2.8633e-07	0.987677	6.56746e-08	NA	NA
PDLIM4	4.2321e-11	1.24735e-08	6.59572	Brain_Amygdala	4.18331e-09	1.33721e-06	-5.87678	Brain_Nucleus_accumbens_basal_ganglia	1.18072e-09	3.67075e-07	-6.08284	NA	NA	NA	1	1	1	0	3	-2.14922	-7.84025	-0.0817667	6.14632	-0.140543	6.06824	NA	NA	0.031617	4.4964e-15	0.934832	7.9301e-10	0.888231	1.29316e-09	NA	NA	0.415716	3.8363e-12	0.991916	2.8633e-07	0.986275	3.38371e-07	NA	NA
PDLIM4	4.2321e-11	1.24735e-08	6.59572	Brain_Amygdala	4.18331e-09	1.33721e-06	-5.87678	Brain_Spinal_cord_cervical_c-1	1.18072e-09	3.79054e-07	-6.08284	NA	NA	NA	1	1	1	0	3	-2.14922	-7.84025	-0.0817667	6.14632	-0.139852	6.13368	NA	NA	0.031617	4.4964e-15	0.934832	7.9301e-10	0.888777	8.58675e-10	NA	NA	0.415716	3.8363e-12	0.991916	2.8633e-07	0.986876	2.54491e-07	NA	NA
PDLIM4	4.2321e-11	1.24735e-08	6.59572	Brain_Amygdala	4.18331e-09	1.33721e-06	-5.87678	Breast_Mammary_Tissue	1.18072e-09	3.16208e-07	-6.08284	NA	NA	NA	1	1	1	0	3	-2.14922	-7.84025	-0.0817667	6.14632	-0.136754	6.34805	NA	NA	0.031617	4.4964e-15	0.934832	7.9301e-10	0.891226	2.18061e-10	NA	NA	0.415716	3.8363e-12	0.991916	2.8633e-07	0.988424	6.16747e-08	NA	NA
PDLIM4	4.2321e-11	1.24735e-08	6.59572	Brain_Amygdala	4.18331e-09	1.33721e-06	-5.87678	Cells_Cultured_fibroblasts	1.18072e-09	3.15131e-07	-6.08284	NA	NA	NA	1	1	1	0	3	-2.14922	-7.84025	-0.0817667	6.14632	-0.138078	6.26452	NA	NA	0.031617	4.4964e-15	0.934832	7.9301e-10	0.890179	3.73983e-10	NA	NA	0.415716	3.8363e-12	0.991916	2.8633e-07	0.987523	9.63203e-08	NA	NA
PDLIM4	4.2321e-11	1.24735e-08	6.59572	Brain_Amygdala	4.18331e-09	1.33721e-06	-5.87678	Colon_Sigmoid	1.18072e-09	3.4611e-07	-6.08284	NA	NA	NA	1	1	1	0	3	-2.14922	-7.84025	-0.0817667	6.14632	-0.139202	6.1833	NA	NA	0.031617	4.4964e-15	0.934832	7.9301e-10	0.889291	6.27765e-10	NA	NA	0.415716	3.8363e-12	0.991916	2.8633e-07	0.986293	1.53264e-07	NA	NA
PDLIM4	4.2321e-11	1.24735e-08	6.59572	Brain_Amygdala	4.18331e-09	1.33721e-06	-5.87678	Colon_Transverse	1.18072e-09	3.72776e-07	-6.08284	NA	NA	NA	1	1	1	0	3	-2.14922	-7.84025	-0.0817667	6.14632	-0.136754	6.34805	NA	NA	0.031617	4.4964e-15	0.934832	7.9301e-10	0.891226	2.18061e-10	NA	NA	0.415716	3.8363e-12	0.991916	2.8633e-07	0.987916	6.56788e-08	NA	NA
PDLIM4	4.2321e-11	1.24735e-08	6.59572	Brain_Amygdala	4.18331e-09	1.33721e-06	-5.87678	Esophagus_Gastroesophageal_Junction	6.44656e-16	3.69202e-13	8.08057	NA	NA	NA	1	1	1	0	3	-2.14922	-7.84025	-0.0817667	6.14632	-0.252875	-8.56275	NA	NA	0.031617	4.4964e-15	0.934832	7.9301e-10	0.800365	1.10205e-17	NA	NA	0.415716	3.8363e-12	0.991916	2.8633e-07	0.974299	6.24901e-15	NA	NA
PDLIM4	4.2321e-11	1.24735e-08	6.59572	Brain_Amygdala	4.18331e-09	1.33721e-06	-5.87678	Esophagus_Mucosa	1.18072e-09	3.65881e-07	-6.08284	NA	NA	NA	1	1	1	0	3	-2.14922	-7.84025	-0.0817667	6.14632	-0.137986	6.26711	NA	NA	0.031617	4.4964e-15	0.934832	7.9301e-10	0.890252	3.67822e-10	NA	NA	0.415716	3.8363e-12	0.991916	2.8633e-07	0.986393	9.49199e-08	NA	NA
PDLIM4	4.2321e-11	1.24735e-08	6.59572	Brain_Amygdala	4.18331e-09	1.33721e-06	-5.87678	Esophagus_Muscularis	1.18072e-09	3.86292e-07	-6.08284	NA	NA	NA	1	1	1	0	3	-2.14922	-7.84025	-0.0817667	6.14632	-0.136754	6.34805	NA	NA	0.031617	4.4964e-15	0.934832	7.9301e-10	0.891226	2.18061e-10	NA	NA	0.415716	3.8363e-12	0.991916	2.8633e-07	0.98615	6.10705e-08	NA	NA
PDLIM4	4.2321e-11	1.24735e-08	6.59572	Brain_Amygdala	4.18331e-09	1.33721e-06	-5.87678	Heart_Atrial_Appendage	1.18072e-09	3.78329e-07	-6.08284	NA	NA	NA	1	1	1	0	3	-2.14922	-7.84025	-0.0817667	6.14632	-0.136754	6.34805	NA	NA	0.031617	4.4964e-15	0.934832	7.9301e-10	0.891226	2.18061e-10	NA	NA	0.415716	3.8363e-12	0.991916	2.8633e-07	0.986963	6.51263e-08	NA	NA
PDLIM4	4.2321e-11	1.24735e-08	6.59572	Brain_Amygdala	4.18331e-09	1.33721e-06	-5.87678	Minor_Salivary_Gland	1.18072e-09	3.70442e-07	-6.08284	NA	NA	NA	1	1	1	0	3	-2.14922	-7.84025	-0.0817667	6.14632	-0.138901	6.23638	NA	NA	0.031617	4.4964e-15	0.934832	7.9301e-10	0.889528	4.47807e-10	NA	NA	0.415716	3.8363e-12	0.991916	2.8633e-07	0.987787	1.23941e-07	NA	NA
PDLIM4	4.2321e-11	1.24735e-08	6.59572	Brain_Amygdala	4.18331e-09	1.33721e-06	-5.87678	Muscle_Skeletal	1.18072e-09	3.9465e-07	-6.08284	NA	NA	NA	1	1	1	0	3	-2.14922	-7.84025	-0.0817667	6.14632	-0.138319	6.24549	NA	NA	0.031617	4.4964e-15	0.934832	7.9301e-10	0.889988	4.22482e-10	NA	NA	0.415716	3.8363e-12	0.991916	2.8633e-07	0.986948	1.11579e-07	NA	NA
PDLIM4	4.2321e-11	1.24735e-08	6.59572	Brain_Amygdala	4.18331e-09	1.33721e-06	-5.87678	Nerve_Tibial	1.18072e-09	3.35175e-07	-6.08284	NA	NA	NA	1	1	1	0	3	-2.14922	-7.84025	-0.0817667	6.14632	-0.136754	6.34805	NA	NA	0.031617	4.4964e-15	0.934832	7.9301e-10	0.891226	2.18061e-10	NA	NA	0.415716	3.8363e-12	0.991916	2.8633e-07	0.985455	6.33651e-08	NA	NA
PDLIM4	4.2321e-11	1.24735e-08	6.59572	Brain_Amygdala	4.18331e-09	1.33721e-06	-5.87678	Ovary	1.18072e-09	3.97115e-07	-6.08284	NA	NA	NA	1	1	1	0	3	-2.14922	-7.84025	-0.0817667	6.14632	-0.136754	6.34805	NA	NA	0.031617	4.4964e-15	0.934832	7.9301e-10	0.891226	2.18061e-10	NA	NA	0.415716	3.8363e-12	0.991916	2.8633e-07	0.984561	7.0115e-08	NA	NA
PDLIM4	4.2321e-11	1.24735e-08	6.59572	Brain_Amygdala	4.18331e-09	1.33721e-06	-5.87678	Pituitary	1.18072e-09	3.73276e-07	-6.08284	NA	NA	NA	1	1	1	0	3	-2.14922	-7.84025	-0.0817667	6.14632	-0.138692	6.21366	NA	NA	0.031617	4.4964e-15	0.934832	7.9301e-10	0.889694	5.17641e-10	NA	NA	0.415716	3.8363e-12	0.991916	2.8633e-07	0.988864	1.37524e-07	NA	NA
PDLIM4	4.2321e-11	1.24735e-08	6.59572	Brain_Amygdala	4.18331e-09	1.33721e-06	-5.87678	Prostate	1.36824e-09	3.89874e-07	6.05917	NA	NA	NA	1	1	1	0	3	-2.14922	-7.84025	-0.0817667	6.14632	0.169018	-6.68929	NA	NA	0.031617	4.4964e-15	0.934832	7.9301e-10	0.865783	2.2425e-11	NA	NA	0.415716	3.8363e-12	0.991916	2.8633e-07	0.985693	7.72269e-09	NA	NA
PDLIM4	4.2321e-11	1.24735e-08	6.59572	Brain_Amygdala	4.18331e-09	1.33721e-06	-5.87678	Skin_Not_Sun_Exposed_Suprapubic	1.18072e-09	4.10767e-07	-6.08284	NA	NA	NA	1	1	1	0	3	-2.14922	-7.84025	-0.0817667	6.14632	-0.139475	6.1683	NA	NA	0.031617	4.4964e-15	0.934832	7.9301e-10	0.889075	6.90261e-10	NA	NA	0.415716	3.8363e-12	0.991916	2.8633e-07	0.984873	1.68454e-07	NA	NA
PDLIM4	4.2321e-11	1.24735e-08	6.59572	Brain_Amygdala	4.18331e-09	1.33721e-06	-5.87678	Skin_Sun_Exposed_Lower_leg	1.18072e-09	3.39482e-07	-6.08284	NA	NA	NA	1	1	1	0	3	-2.14922	-7.84025	-0.0817667	6.14632	-0.139005	6.19667	NA	NA	0.031617	4.4964e-15	0.934832	7.9301e-10	0.889446	5.76718e-10	NA	NA	0.415716	3.8363e-12	0.991916	2.8633e-07	0.983744	1.35128e-07	NA	NA
PDLIM4	4.2321e-11	1.24735e-08	6.59572	Brain_Amygdala	4.18331e-09	1.33721e-06	-5.87678	Small_Intestine_Terminal_Ileum	1.18072e-09	3.51665e-07	-6.08284	NA	NA	NA	1	1	1	0	3	-2.14922	-7.84025	-0.0817667	6.14632	-0.139187	6.19516	NA	NA	0.031617	4.4964e-15	0.934832	7.9301e-10	0.889302	5.82264e-10	NA	NA	0.415716	3.8363e-12	0.991916	2.8633e-07	0.986906	1.52265e-07	NA	NA
PDLIM4	4.2321e-11	1.24735e-08	6.59572	Brain_Amygdala	4.18331e-09	1.33721e-06	-5.87678	Stomach	1.18072e-09	4.09164e-07	-6.08284	NA	NA	NA	1	1	1	0	3	-2.14922	-7.84025	-0.0817667	6.14632	-0.138499	6.22679	NA	NA	0.031617	4.4964e-15	0.934832	7.9301e-10	0.889846	4.76103e-10	NA	NA	0.415716	3.8363e-12	0.991916	2.8633e-07	0.989718	1.43849e-07	NA	NA
PDLIM4	4.2321e-11	1.24735e-08	6.59572	Brain_Amygdala	4.18331e-09	1.33721e-06	-5.87678	Testis	1.18072e-09	4.1507e-07	6.08284	NA	NA	NA	1	1	1	0	3	-2.14922	-7.84025	-0.0817667	6.14632	0.122668	-3.91639	NA	NA	0.031617	4.4964e-15	0.934832	7.9301e-10	0.90237	8.98855e-05	NA	NA	0.415716	3.8363e-12	0.991916	2.8633e-07	0.989598	0.00503497	NA	NA
PDLIM4	4.2321e-11	1.24735e-08	6.59572	Brain_Amygdala	4.18331e-09	1.33721e-06	-5.87678	Thyroid	1.18072e-09	3.75144e-07	-6.08284	NA	NA	NA	1	1	1	0	3	-2.14922	-7.84025	-0.0817667	6.14632	-0.138848	6.22506	NA	NA	0.031617	4.4964e-15	0.934832	7.9301e-10	0.889571	4.8136e-10	NA	NA	0.415716	3.8363e-12	0.991916	2.8633e-07	0.983213	1.30738e-07	NA	NA
PDLIM4	4.2321e-11	1.24735e-08	6.59572	Brain_Amygdala	4.18331e-09	1.33721e-06	-5.87678	Uterus	1.18072e-09	3.75282e-07	-6.08284	NA	NA	NA	1	1	1	0	3	-2.14922	-7.84025	-0.0817667	6.14632	-0.136754	6.34805	NA	NA	0.031617	4.4964e-15	0.934832	7.9301e-10	0.891226	2.18061e-10	NA	NA	0.415716	3.8363e-12	0.991916	2.8633e-07	0.987798	6.7077e-08	NA	NA
PDLIM4	4.2321e-11	1.24735e-08	6.59572	Brain_Amygdala	4.18331e-09	1.33721e-06	-5.87678	Vagina	6.46615e-11	2.85436e-08	6.53254	NA	NA	NA	1	1	1	0	3	-2.14922	-7.84025	-0.0817667	6.14632	0.0927043	-6.8321	NA	NA	0.031617	4.4964e-15	0.934832	7.9301e-10	0.926139	8.36811e-12	NA	NA	0.415716	3.8363e-12	0.991916	2.8633e-07	0.993677	3.31377e-09	NA	NA
PDLIM4	4.2321e-11	1.24735e-08	6.59572	Brain_Amygdala	4.18331e-09	1.33721e-06	-5.87678	smultixcan	6.44656e-16	3.38631e-13	8.08057	NA	NA	NA	1	1	1	0	3	-2.14922	-7.84025	-0.0817667	6.14632	-0.234983	-6.78328	NA	NA	0.031617	4.4964e-15	0.934832	7.9301e-10	0.9682	1.3396e-17	NA	NA	0.415716	3.8363e-12	0.991916	2.8633e-07	0.994551	8.61509e-15	NA	NA
PDLIM4	4.2321e-11	1.24735e-08	6.59572	Brain_Anterior_cingulate_cortex_BA24	4.18331e-09	1.37051e-06	-5.87678	Adipose_Subcutaneous	1.18072e-09	3.60644e-07	-6.08284	NA	NA	NA	1	1	1	0	3	-2.14922	-7.84025	-0.0817667	6.14632	-0.13855	6.23256	NA	NA	0.031617	4.4964e-15	0.934832	7.9301e-10	0.889805	4.58887e-10	NA	NA	0.415716	3.8363e-12	0.994339	2.9477e-07	0.986176	1.1906e-07	NA	NA
PDLIM4	4.2321e-11	1.24735e-08	6.59572	Brain_Anterior_cingulate_cortex_BA24	4.18331e-09	1.37051e-06	-5.87678	Adipose_Visceral_Omentum	1.18072e-09	3.54913e-07	-6.08284	NA	NA	NA	1	1	1	0	3	-2.14922	-7.84025	-0.0817667	6.14632	-0.136754	6.34805	NA	NA	0.031617	4.4964e-15	0.934832	7.9301e-10	0.891226	2.18061e-10	NA	NA	0.415716	3.8363e-12	0.994339	2.9477e-07	0.989116	6.33985e-08	NA	NA
PDLIM4	4.2321e-11	1.24735e-08	6.59572	Brain_Anterior_cingulate_cortex_BA24	4.18331e-09	1.37051e-06	-5.87678	Artery_Aorta	1.18072e-09	3.34078e-07	-6.08284	NA	NA	NA	1	1	1	0	3	-2.14922	-7.84025	-0.0817667	6.14632	-0.136754	6.34805	NA	NA	0.031617	4.4964e-15	0.934832	7.9301e-10	0.891226	2.18061e-10	NA	NA	0.415716	3.8363e-12	0.994339	2.9477e-07	0.986282	6.17113e-08	NA	NA
PDLIM4	4.2321e-11	1.24735e-08	6.59572	Brain_Anterior_cingulate_cortex_BA24	4.18331e-09	1.37051e-06	-5.87678	Artery_Coronary	1.18072e-09	3.72576e-07	-6.08284	NA	NA	NA	1	1	1	0	3	-2.14922	-7.84025	-0.0817667	6.14632	-0.138031	6.27684	NA	NA	0.031617	4.4964e-15	0.934832	7.9301e-10	0.890216	3.45534e-10	NA	NA	0.415716	3.8363e-12	0.994339	2.9477e-07	0.984194	9.88319e-08	NA	NA
PDLIM4	4.2321e-11	1.24735e-08	6.59572	Brain_Anterior_cingulate_cortex_BA24	4.18331e-09	1.37051e-06	-5.87678	Brain_Anterior_cingulate_cortex_BA24	1.18072e-09	3.56877e-07	-6.08284	NA	NA	NA	1	1	1	0	3	-2.14922	-7.84025	-0.0817667	6.14632	-0.139946	6.13744	NA	NA	0.031617	4.4964e-15	0.934832	7.9301e-10	0.888703	8.38626e-10	NA	NA	0.415716	3.8363e-12	0.994339	2.9477e-07	0.985156	2.40144e-07	NA	NA
PDLIM4	4.2321e-11	1.24735e-08	6.59572	Brain_Anterior_cingulate_cortex_BA24	4.18331e-09	1.37051e-06	-5.87678	Brain_Caudate_basal_ganglia	1.18072e-09	3.61082e-07	-6.08284	NA	NA	NA	1	1	1	0	3	-2.14922	-7.84025	-0.0817667	6.14632	-0.136754	6.34805	NA	NA	0.031617	4.4964e-15	0.934832	7.9301e-10	0.891226	2.18061e-10	NA	NA	0.415716	3.8363e-12	0.994339	2.9477e-07	0.985672	6.52262e-08	NA	NA
PDLIM4	4.2321e-11	1.24735e-08	6.59572	Brain_Anterior_cingulate_cortex_BA24	4.18331e-09	1.37051e-06	-5.87678	Brain_Cerebellar_Hemisphere	1.18072e-09	3.17985e-07	-6.08284	NA	NA	NA	1	1	1	0	3	-2.14922	-7.84025	-0.0817667	6.14632	-0.136754	6.34805	NA	NA	0.031617	4.4964e-15	0.934832	7.9301e-10	0.891226	2.18061e-10	NA	NA	0.415716	3.8363e-12	0.994339	2.9477e-07	0.984466	6.18718e-08	NA	NA
PDLIM4	4.2321e-11	1.24735e-08	6.59572	Brain_Anterior_cingulate_cortex_BA24	4.18331e-09	1.37051e-06	-5.87678	Brain_Cerebellum	1.18072e-09	3.4018e-07	-6.08284	NA	NA	NA	1	1	1	0	3	-2.14922	-7.84025	-0.0817667	6.14632	-0.136754	6.34805	NA	NA	0.031617	4.4964e-15	0.934832	7.9301e-10	0.891226	2.18061e-10	NA	NA	0.415716	3.8363e-12	0.994339	2.9477e-07	0.987677	6.56746e-08	NA	NA
PDLIM4	4.2321e-11	1.24735e-08	6.59572	Brain_Anterior_cingulate_cortex_BA24	4.18331e-09	1.37051e-06	-5.87678	Brain_Nucleus_accumbens_basal_ganglia	1.18072e-09	3.67075e-07	-6.08284	NA	NA	NA	1	1	1	0	3	-2.14922	-7.84025	-0.0817667	6.14632	-0.140543	6.06824	NA	NA	0.031617	4.4964e-15	0.934832	7.9301e-10	0.888231	1.29316e-09	NA	NA	0.415716	3.8363e-12	0.994339	2.9477e-07	0.986275	3.38371e-07	NA	NA
PDLIM4	4.2321e-11	1.24735e-08	6.59572	Brain_Anterior_cingulate_cortex_BA24	4.18331e-09	1.37051e-06	-5.87678	Brain_Spinal_cord_cervical_c-1	1.18072e-09	3.79054e-07	-6.08284	NA	NA	NA	1	1	1	0	3	-2.14922	-7.84025	-0.0817667	6.14632	-0.139852	6.13368	NA	NA	0.031617	4.4964e-15	0.934832	7.9301e-10	0.888777	8.58675e-10	NA	NA	0.415716	3.8363e-12	0.994339	2.9477e-07	0.986876	2.54491e-07	NA	NA
PDLIM4	4.2321e-11	1.24735e-08	6.59572	Brain_Anterior_cingulate_cortex_BA24	4.18331e-09	1.37051e-06	-5.87678	Breast_Mammary_Tissue	1.18072e-09	3.16208e-07	-6.08284	NA	NA	NA	1	1	1	0	3	-2.14922	-7.84025	-0.0817667	6.14632	-0.136754	6.34805	NA	NA	0.031617	4.4964e-15	0.934832	7.9301e-10	0.891226	2.18061e-10	NA	NA	0.415716	3.8363e-12	0.994339	2.9477e-07	0.988424	6.16747e-08	NA	NA
PDLIM4	4.2321e-11	1.24735e-08	6.59572	Brain_Anterior_cingulate_cortex_BA24	4.18331e-09	1.37051e-06	-5.87678	Cells_Cultured_fibroblasts	1.18072e-09	3.15131e-07	-6.08284	NA	NA	NA	1	1	1	0	3	-2.14922	-7.84025	-0.0817667	6.14632	-0.138078	6.26452	NA	NA	0.031617	4.4964e-15	0.934832	7.9301e-10	0.890179	3.73983e-10	NA	NA	0.415716	3.8363e-12	0.994339	2.9477e-07	0.987523	9.63203e-08	NA	NA
PDLIM4	4.2321e-11	1.24735e-08	6.59572	Brain_Anterior_cingulate_cortex_BA24	4.18331e-09	1.37051e-06	-5.87678	Colon_Sigmoid	1.18072e-09	3.4611e-07	-6.08284	NA	NA	NA	1	1	1	0	3	-2.14922	-7.84025	-0.0817667	6.14632	-0.139202	6.1833	NA	NA	0.031617	4.4964e-15	0.934832	7.9301e-10	0.889291	6.27765e-10	NA	NA	0.415716	3.8363e-12	0.994339	2.9477e-07	0.986293	1.53264e-07	NA	NA
PDLIM4	4.2321e-11	1.24735e-08	6.59572	Brain_Anterior_cingulate_cortex_BA24	4.18331e-09	1.37051e-06	-5.87678	Colon_Transverse	1.18072e-09	3.72776e-07	-6.08284	NA	NA	NA	1	1	1	0	3	-2.14922	-7.84025	-0.0817667	6.14632	-0.136754	6.34805	NA	NA	0.031617	4.4964e-15	0.934832	7.9301e-10	0.891226	2.18061e-10	NA	NA	0.415716	3.8363e-12	0.994339	2.9477e-07	0.987916	6.56788e-08	NA	NA
PDLIM4	4.2321e-11	1.24735e-08	6.59572	Brain_Anterior_cingulate_cortex_BA24	4.18331e-09	1.37051e-06	-5.87678	Esophagus_Gastroesophageal_Junction	6.44656e-16	3.69202e-13	8.08057	NA	NA	NA	1	1	1	0	3	-2.14922	-7.84025	-0.0817667	6.14632	-0.252875	-8.56275	NA	NA	0.031617	4.4964e-15	0.934832	7.9301e-10	0.800365	1.10205e-17	NA	NA	0.415716	3.8363e-12	0.994339	2.9477e-07	0.974299	6.24901e-15	NA	NA
PDLIM4	4.2321e-11	1.24735e-08	6.59572	Brain_Anterior_cingulate_cortex_BA24	4.18331e-09	1.37051e-06	-5.87678	Esophagus_Mucosa	1.18072e-09	3.65881e-07	-6.08284	NA	NA	NA	1	1	1	0	3	-2.14922	-7.84025	-0.0817667	6.14632	-0.137986	6.26711	NA	NA	0.031617	4.4964e-15	0.934832	7.9301e-10	0.890252	3.67822e-10	NA	NA	0.415716	3.8363e-12	0.994339	2.9477e-07	0.986393	9.49199e-08	NA	NA
PDLIM4	4.2321e-11	1.24735e-08	6.59572	Brain_Anterior_cingulate_cortex_BA24	4.18331e-09	1.37051e-06	-5.87678	Esophagus_Muscularis	1.18072e-09	3.86292e-07	-6.08284	NA	NA	NA	1	1	1	0	3	-2.14922	-7.84025	-0.0817667	6.14632	-0.136754	6.34805	NA	NA	0.031617	4.4964e-15	0.934832	7.9301e-10	0.891226	2.18061e-10	NA	NA	0.415716	3.8363e-12	0.994339	2.9477e-07	0.98615	6.10705e-08	NA	NA
PDLIM4	4.2321e-11	1.24735e-08	6.59572	Brain_Anterior_cingulate_cortex_BA24	4.18331e-09	1.37051e-06	-5.87678	Heart_Atrial_Appendage	1.18072e-09	3.78329e-07	-6.08284	NA	NA	NA	1	1	1	0	3	-2.14922	-7.84025	-0.0817667	6.14632	-0.136754	6.34805	NA	NA	0.031617	4.4964e-15	0.934832	7.9301e-10	0.891226	2.18061e-10	NA	NA	0.415716	3.8363e-12	0.994339	2.9477e-07	0.986963	6.51263e-08	NA	NA
PDLIM4	4.2321e-11	1.24735e-08	6.59572	Brain_Anterior_cingulate_cortex_BA24	4.18331e-09	1.37051e-06	-5.87678	Minor_Salivary_Gland	1.18072e-09	3.70442e-07	-6.08284	NA	NA	NA	1	1	1	0	3	-2.14922	-7.84025	-0.0817667	6.14632	-0.138901	6.23638	NA	NA	0.031617	4.4964e-15	0.934832	7.9301e-10	0.889528	4.47807e-10	NA	NA	0.415716	3.8363e-12	0.994339	2.9477e-07	0.987787	1.23941e-07	NA	NA
PDLIM4	4.2321e-11	1.24735e-08	6.59572	Brain_Anterior_cingulate_cortex_BA24	4.18331e-09	1.37051e-06	-5.87678	Muscle_Skeletal	1.18072e-09	3.9465e-07	-6.08284	NA	NA	NA	1	1	1	0	3	-2.14922	-7.84025	-0.0817667	6.14632	-0.138319	6.24549	NA	NA	0.031617	4.4964e-15	0.934832	7.9301e-10	0.889988	4.22482e-10	NA	NA	0.415716	3.8363e-12	0.994339	2.9477e-07	0.986948	1.11579e-07	NA	NA
PDLIM4	4.2321e-11	1.24735e-08	6.59572	Brain_Anterior_cingulate_cortex_BA24	4.18331e-09	1.37051e-06	-5.87678	Nerve_Tibial	1.18072e-09	3.35175e-07	-6.08284	NA	NA	NA	1	1	1	0	3	-2.14922	-7.84025	-0.0817667	6.14632	-0.136754	6.34805	NA	NA	0.031617	4.4964e-15	0.934832	7.9301e-10	0.891226	2.18061e-10	NA	NA	0.415716	3.8363e-12	0.994339	2.9477e-07	0.985455	6.33651e-08	NA	NA
PDLIM4	4.2321e-11	1.24735e-08	6.59572	Brain_Anterior_cingulate_cortex_BA24	4.18331e-09	1.37051e-06	-5.87678	Ovary	1.18072e-09	3.97115e-07	-6.08284	NA	NA	NA	1	1	1	0	3	-2.14922	-7.84025	-0.0817667	6.14632	-0.136754	6.34805	NA	NA	0.031617	4.4964e-15	0.934832	7.9301e-10	0.891226	2.18061e-10	NA	NA	0.415716	3.8363e-12	0.994339	2.9477e-07	0.984561	7.0115e-08	NA	NA
PDLIM4	4.2321e-11	1.24735e-08	6.59572	Brain_Anterior_cingulate_cortex_BA24	4.18331e-09	1.37051e-06	-5.87678	Pituitary	1.18072e-09	3.73276e-07	-6.08284	NA	NA	NA	1	1	1	0	3	-2.14922	-7.84025	-0.0817667	6.14632	-0.138692	6.21366	NA	NA	0.031617	4.4964e-15	0.934832	7.9301e-10	0.889694	5.17641e-10	NA	NA	0.415716	3.8363e-12	0.994339	2.9477e-07	0.988864	1.37524e-07	NA	NA
PDLIM4	4.2321e-11	1.24735e-08	6.59572	Brain_Anterior_cingulate_cortex_BA24	4.18331e-09	1.37051e-06	-5.87678	Prostate	1.36824e-09	3.89874e-07	6.05917	NA	NA	NA	1	1	1	0	3	-2.14922	-7.84025	-0.0817667	6.14632	0.169018	-6.68929	NA	NA	0.031617	4.4964e-15	0.934832	7.9301e-10	0.865783	2.2425e-11	NA	NA	0.415716	3.8363e-12	0.994339	2.9477e-07	0.985693	7.72269e-09	NA	NA
PDLIM4	4.2321e-11	1.24735e-08	6.59572	Brain_Anterior_cingulate_cortex_BA24	4.18331e-09	1.37051e-06	-5.87678	Skin_Not_Sun_Exposed_Suprapubic	1.18072e-09	4.10767e-07	-6.08284	NA	NA	NA	1	1	1	0	3	-2.14922	-7.84025	-0.0817667	6.14632	-0.139475	6.1683	NA	NA	0.031617	4.4964e-15	0.934832	7.9301e-10	0.889075	6.90261e-10	NA	NA	0.415716	3.8363e-12	0.994339	2.9477e-07	0.984873	1.68454e-07	NA	NA
PDLIM4	4.2321e-11	1.24735e-08	6.59572	Brain_Anterior_cingulate_cortex_BA24	4.18331e-09	1.37051e-06	-5.87678	Skin_Sun_Exposed_Lower_leg	1.18072e-09	3.39482e-07	-6.08284	NA	NA	NA	1	1	1	0	3	-2.14922	-7.84025	-0.0817667	6.14632	-0.139005	6.19667	NA	NA	0.031617	4.4964e-15	0.934832	7.9301e-10	0.889446	5.76718e-10	NA	NA	0.415716	3.8363e-12	0.994339	2.9477e-07	0.983744	1.35128e-07	NA	NA
PDLIM4	4.2321e-11	1.24735e-08	6.59572	Brain_Anterior_cingulate_cortex_BA24	4.18331e-09	1.37051e-06	-5.87678	Small_Intestine_Terminal_Ileum	1.18072e-09	3.51665e-07	-6.08284	NA	NA	NA	1	1	1	0	3	-2.14922	-7.84025	-0.0817667	6.14632	-0.139187	6.19516	NA	NA	0.031617	4.4964e-15	0.934832	7.9301e-10	0.889302	5.82264e-10	NA	NA	0.415716	3.8363e-12	0.994339	2.9477e-07	0.986906	1.52265e-07	NA	NA
PDLIM4	4.2321e-11	1.24735e-08	6.59572	Brain_Anterior_cingulate_cortex_BA24	4.18331e-09	1.37051e-06	-5.87678	Stomach	1.18072e-09	4.09164e-07	-6.08284	NA	NA	NA	1	1	1	0	3	-2.14922	-7.84025	-0.0817667	6.14632	-0.138499	6.22679	NA	NA	0.031617	4.4964e-15	0.934832	7.9301e-10	0.889846	4.76103e-10	NA	NA	0.415716	3.8363e-12	0.994339	2.9477e-07	0.989718	1.43849e-07	NA	NA
PDLIM4	4.2321e-11	1.24735e-08	6.59572	Brain_Anterior_cingulate_cortex_BA24	4.18331e-09	1.37051e-06	-5.87678	Testis	1.18072e-09	4.1507e-07	6.08284	NA	NA	NA	1	1	1	0	3	-2.14922	-7.84025	-0.0817667	6.14632	0.122668	-3.91639	NA	NA	0.031617	4.4964e-15	0.934832	7.9301e-10	0.90237	8.98855e-05	NA	NA	0.415716	3.8363e-12	0.994339	2.9477e-07	0.989598	0.00503497	NA	NA
PDLIM4	4.2321e-11	1.24735e-08	6.59572	Brain_Anterior_cingulate_cortex_BA24	4.18331e-09	1.37051e-06	-5.87678	Thyroid	1.18072e-09	3.75144e-07	-6.08284	NA	NA	NA	1	1	1	0	3	-2.14922	-7.84025	-0.0817667	6.14632	-0.138848	6.22506	NA	NA	0.031617	4.4964e-15	0.934832	7.9301e-10	0.889571	4.8136e-10	NA	NA	0.415716	3.8363e-12	0.994339	2.9477e-07	0.983213	1.30738e-07	NA	NA
PDLIM4	4.2321e-11	1.24735e-08	6.59572	Brain_Anterior_cingulate_cortex_BA24	4.18331e-09	1.37051e-06	-5.87678	Uterus	1.18072e-09	3.75282e-07	-6.08284	NA	NA	NA	1	1	1	0	3	-2.14922	-7.84025	-0.0817667	6.14632	-0.136754	6.34805	NA	NA	0.031617	4.4964e-15	0.934832	7.9301e-10	0.891226	2.18061e-10	NA	NA	0.415716	3.8363e-12	0.994339	2.9477e-07	0.987798	6.7077e-08	NA	NA
PDLIM4	4.2321e-11	1.24735e-08	6.59572	Brain_Anterior_cingulate_cortex_BA24	4.18331e-09	1.37051e-06	-5.87678	Vagina	6.46615e-11	2.85436e-08	6.53254	NA	NA	NA	1	1	1	0	3	-2.14922	-7.84025	-0.0817667	6.14632	0.0927043	-6.8321	NA	NA	0.031617	4.4964e-15	0.934832	7.9301e-10	0.926139	8.36811e-12	NA	NA	0.415716	3.8363e-12	0.994339	2.9477e-07	0.993677	3.31377e-09	NA	NA
PDLIM4	4.2321e-11	1.24735e-08	6.59572	Brain_Anterior_cingulate_cortex_BA24	4.18331e-09	1.37051e-06	-5.87678	smultixcan	6.44656e-16	3.38631e-13	8.08057	NA	NA	NA	1	1	1	0	3	-2.14922	-7.84025	-0.0817667	6.14632	-0.234983	-6.78328	NA	NA	0.031617	4.4964e-15	0.934832	7.9301e-10	0.9682	1.3396e-17	NA	NA	0.415716	3.8363e-12	0.994339	2.9477e-07	0.994551	8.61509e-15	NA	NA
PDLIM4	4.2321e-11	1.24735e-08	6.59572	Brain_Caudate_basal_ganglia	4.18331e-09	1.21138e-06	-5.87678	Adipose_Subcutaneous	1.18072e-09	3.60644e-07	-6.08284	NA	NA	NA	1	1	1	0	3	-2.14922	-7.84025	-0.0817667	6.14632	-0.13855	6.23256	NA	NA	0.031617	4.4964e-15	0.934832	7.9301e-10	0.889805	4.58887e-10	NA	NA	0.415716	3.8363e-12	0.98991	2.39489e-07	0.986176	1.1906e-07	NA	NA
PDLIM4	4.2321e-11	1.24735e-08	6.59572	Brain_Caudate_basal_ganglia	4.18331e-09	1.21138e-06	-5.87678	Adipose_Visceral_Omentum	1.18072e-09	3.54913e-07	-6.08284	NA	NA	NA	1	1	1	0	3	-2.14922	-7.84025	-0.0817667	6.14632	-0.136754	6.34805	NA	NA	0.031617	4.4964e-15	0.934832	7.9301e-10	0.891226	2.18061e-10	NA	NA	0.415716	3.8363e-12	0.98991	2.39489e-07	0.989116	6.33985e-08	NA	NA
PDLIM4	4.2321e-11	1.24735e-08	6.59572	Brain_Caudate_basal_ganglia	4.18331e-09	1.21138e-06	-5.87678	Artery_Aorta	1.18072e-09	3.34078e-07	-6.08284	NA	NA	NA	1	1	1	0	3	-2.14922	-7.84025	-0.0817667	6.14632	-0.136754	6.34805	NA	NA	0.031617	4.4964e-15	0.934832	7.9301e-10	0.891226	2.18061e-10	NA	NA	0.415716	3.8363e-12	0.98991	2.39489e-07	0.986282	6.17113e-08	NA	NA
PDLIM4	4.2321e-11	1.24735e-08	6.59572	Brain_Caudate_basal_ganglia	4.18331e-09	1.21138e-06	-5.87678	Artery_Coronary	1.18072e-09	3.72576e-07	-6.08284	NA	NA	NA	1	1	1	0	3	-2.14922	-7.84025	-0.0817667	6.14632	-0.138031	6.27684	NA	NA	0.031617	4.4964e-15	0.934832	7.9301e-10	0.890216	3.45534e-10	NA	NA	0.415716	3.8363e-12	0.98991	2.39489e-07	0.984194	9.88319e-08	NA	NA
PDLIM4	4.2321e-11	1.24735e-08	6.59572	Brain_Caudate_basal_ganglia	4.18331e-09	1.21138e-06	-5.87678	Brain_Anterior_cingulate_cortex_BA24	1.18072e-09	3.56877e-07	-6.08284	NA	NA	NA	1	1	1	0	3	-2.14922	-7.84025	-0.0817667	6.14632	-0.139946	6.13744	NA	NA	0.031617	4.4964e-15	0.934832	7.9301e-10	0.888703	8.38626e-10	NA	NA	0.415716	3.8363e-12	0.98991	2.39489e-07	0.985156	2.40144e-07	NA	NA
PDLIM4	4.2321e-11	1.24735e-08	6.59572	Brain_Caudate_basal_ganglia	4.18331e-09	1.21138e-06	-5.87678	Brain_Caudate_basal_ganglia	1.18072e-09	3.61082e-07	-6.08284	NA	NA	NA	1	1	1	0	3	-2.14922	-7.84025	-0.0817667	6.14632	-0.136754	6.34805	NA	NA	0.031617	4.4964e-15	0.934832	7.9301e-10	0.891226	2.18061e-10	NA	NA	0.415716	3.8363e-12	0.98991	2.39489e-07	0.985672	6.52262e-08	NA	NA
PDLIM4	4.2321e-11	1.24735e-08	6.59572	Brain_Caudate_basal_ganglia	4.18331e-09	1.21138e-06	-5.87678	Brain_Cerebellar_Hemisphere	1.18072e-09	3.17985e-07	-6.08284	NA	NA	NA	1	1	1	0	3	-2.14922	-7.84025	-0.0817667	6.14632	-0.136754	6.34805	NA	NA	0.031617	4.4964e-15	0.934832	7.9301e-10	0.891226	2.18061e-10	NA	NA	0.415716	3.8363e-12	0.98991	2.39489e-07	0.984466	6.18718e-08	NA	NA
PDLIM4	4.2321e-11	1.24735e-08	6.59572	Brain_Caudate_basal_ganglia	4.18331e-09	1.21138e-06	-5.87678	Brain_Cerebellum	1.18072e-09	3.4018e-07	-6.08284	NA	NA	NA	1	1	1	0	3	-2.14922	-7.84025	-0.0817667	6.14632	-0.136754	6.34805	NA	NA	0.031617	4.4964e-15	0.934832	7.9301e-10	0.891226	2.18061e-10	NA	NA	0.415716	3.8363e-12	0.98991	2.39489e-07	0.987677	6.56746e-08	NA	NA
PDLIM4	4.2321e-11	1.24735e-08	6.59572	Brain_Caudate_basal_ganglia	4.18331e-09	1.21138e-06	-5.87678	Brain_Nucleus_accumbens_basal_ganglia	1.18072e-09	3.67075e-07	-6.08284	NA	NA	NA	1	1	1	0	3	-2.14922	-7.84025	-0.0817667	6.14632	-0.140543	6.06824	NA	NA	0.031617	4.4964e-15	0.934832	7.9301e-10	0.888231	1.29316e-09	NA	NA	0.415716	3.8363e-12	0.98991	2.39489e-07	0.986275	3.38371e-07	NA	NA
PDLIM4	4.2321e-11	1.24735e-08	6.59572	Brain_Caudate_basal_ganglia	4.18331e-09	1.21138e-06	-5.87678	Brain_Spinal_cord_cervical_c-1	1.18072e-09	3.79054e-07	-6.08284	NA	NA	NA	1	1	1	0	3	-2.14922	-7.84025	-0.0817667	6.14632	-0.139852	6.13368	NA	NA	0.031617	4.4964e-15	0.934832	7.9301e-10	0.888777	8.58675e-10	NA	NA	0.415716	3.8363e-12	0.98991	2.39489e-07	0.986876	2.54491e-07	NA	NA
PDLIM4	4.2321e-11	1.24735e-08	6.59572	Brain_Caudate_basal_ganglia	4.18331e-09	1.21138e-06	-5.87678	Breast_Mammary_Tissue	1.18072e-09	3.16208e-07	-6.08284	NA	NA	NA	1	1	1	0	3	-2.14922	-7.84025	-0.0817667	6.14632	-0.136754	6.34805	NA	NA	0.031617	4.4964e-15	0.934832	7.9301e-10	0.891226	2.18061e-10	NA	NA	0.415716	3.8363e-12	0.98991	2.39489e-07	0.988424	6.16747e-08	NA	NA
PDLIM4	4.2321e-11	1.24735e-08	6.59572	Brain_Caudate_basal_ganglia	4.18331e-09	1.21138e-06	-5.87678	Cells_Cultured_fibroblasts	1.18072e-09	3.15131e-07	-6.08284	NA	NA	NA	1	1	1	0	3	-2.14922	-7.84025	-0.0817667	6.14632	-0.138078	6.26452	NA	NA	0.031617	4.4964e-15	0.934832	7.9301e-10	0.890179	3.73983e-10	NA	NA	0.415716	3.8363e-12	0.98991	2.39489e-07	0.987523	9.63203e-08	NA	NA
PDLIM4	4.2321e-11	1.24735e-08	6.59572	Brain_Caudate_basal_ganglia	4.18331e-09	1.21138e-06	-5.87678	Colon_Sigmoid	1.18072e-09	3.4611e-07	-6.08284	NA	NA	NA	1	1	1	0	3	-2.14922	-7.84025	-0.0817667	6.14632	-0.139202	6.1833	NA	NA	0.031617	4.4964e-15	0.934832	7.9301e-10	0.889291	6.27765e-10	NA	NA	0.415716	3.8363e-12	0.98991	2.39489e-07	0.986293	1.53264e-07	NA	NA
PDLIM4	4.2321e-11	1.24735e-08	6.59572	Brain_Caudate_basal_ganglia	4.18331e-09	1.21138e-06	-5.87678	Colon_Transverse	1.18072e-09	3.72776e-07	-6.08284	NA	NA	NA	1	1	1	0	3	-2.14922	-7.84025	-0.0817667	6.14632	-0.136754	6.34805	NA	NA	0.031617	4.4964e-15	0.934832	7.9301e-10	0.891226	2.18061e-10	NA	NA	0.415716	3.8363e-12	0.98991	2.39489e-07	0.987916	6.56788e-08	NA	NA
PDLIM4	4.2321e-11	1.24735e-08	6.59572	Brain_Caudate_basal_ganglia	4.18331e-09	1.21138e-06	-5.87678	Esophagus_Gastroesophageal_Junction	6.44656e-16	3.69202e-13	8.08057	NA	NA	NA	1	1	1	0	3	-2.14922	-7.84025	-0.0817667	6.14632	-0.252875	-8.56275	NA	NA	0.031617	4.4964e-15	0.934832	7.9301e-10	0.800365	1.10205e-17	NA	NA	0.415716	3.8363e-12	0.98991	2.39489e-07	0.974299	6.24901e-15	NA	NA
PDLIM4	4.2321e-11	1.24735e-08	6.59572	Brain_Caudate_basal_ganglia	4.18331e-09	1.21138e-06	-5.87678	Esophagus_Mucosa	1.18072e-09	3.65881e-07	-6.08284	NA	NA	NA	1	1	1	0	3	-2.14922	-7.84025	-0.0817667	6.14632	-0.137986	6.26711	NA	NA	0.031617	4.4964e-15	0.934832	7.9301e-10	0.890252	3.67822e-10	NA	NA	0.415716	3.8363e-12	0.98991	2.39489e-07	0.986393	9.49199e-08	NA	NA
PDLIM4	4.2321e-11	1.24735e-08	6.59572	Brain_Caudate_basal_ganglia	4.18331e-09	1.21138e-06	-5.87678	Esophagus_Muscularis	1.18072e-09	3.86292e-07	-6.08284	NA	NA	NA	1	1	1	0	3	-2.14922	-7.84025	-0.0817667	6.14632	-0.136754	6.34805	NA	NA	0.031617	4.4964e-15	0.934832	7.9301e-10	0.891226	2.18061e-10	NA	NA	0.415716	3.8363e-12	0.98991	2.39489e-07	0.98615	6.10705e-08	NA	NA
PDLIM4	4.2321e-11	1.24735e-08	6.59572	Brain_Caudate_basal_ganglia	4.18331e-09	1.21138e-06	-5.87678	Heart_Atrial_Appendage	1.18072e-09	3.78329e-07	-6.08284	NA	NA	NA	1	1	1	0	3	-2.14922	-7.84025	-0.0817667	6.14632	-0.136754	6.34805	NA	NA	0.031617	4.4964e-15	0.934832	7.9301e-10	0.891226	2.18061e-10	NA	NA	0.415716	3.8363e-12	0.98991	2.39489e-07	0.986963	6.51263e-08	NA	NA
PDLIM4	4.2321e-11	1.24735e-08	6.59572	Brain_Caudate_basal_ganglia	4.18331e-09	1.21138e-06	-5.87678	Minor_Salivary_Gland	1.18072e-09	3.70442e-07	-6.08284	NA	NA	NA	1	1	1	0	3	-2.14922	-7.84025	-0.0817667	6.14632	-0.138901	6.23638	NA	NA	0.031617	4.4964e-15	0.934832	7.9301e-10	0.889528	4.47807e-10	NA	NA	0.415716	3.8363e-12	0.98991	2.39489e-07	0.987787	1.23941e-07	NA	NA
PDLIM4	4.2321e-11	1.24735e-08	6.59572	Brain_Caudate_basal_ganglia	4.18331e-09	1.21138e-06	-5.87678	Muscle_Skeletal	1.18072e-09	3.9465e-07	-6.08284	NA	NA	NA	1	1	1	0	3	-2.14922	-7.84025	-0.0817667	6.14632	-0.138319	6.24549	NA	NA	0.031617	4.4964e-15	0.934832	7.9301e-10	0.889988	4.22482e-10	NA	NA	0.415716	3.8363e-12	0.98991	2.39489e-07	0.986948	1.11579e-07	NA	NA
PDLIM4	4.2321e-11	1.24735e-08	6.59572	Brain_Caudate_basal_ganglia	4.18331e-09	1.21138e-06	-5.87678	Nerve_Tibial	1.18072e-09	3.35175e-07	-6.08284	NA	NA	NA	1	1	1	0	3	-2.14922	-7.84025	-0.0817667	6.14632	-0.136754	6.34805	NA	NA	0.031617	4.4964e-15	0.934832	7.9301e-10	0.891226	2.18061e-10	NA	NA	0.415716	3.8363e-12	0.98991	2.39489e-07	0.985455	6.33651e-08	NA	NA
PDLIM4	4.2321e-11	1.24735e-08	6.59572	Brain_Caudate_basal_ganglia	4.18331e-09	1.21138e-06	-5.87678	Ovary	1.18072e-09	3.97115e-07	-6.08284	NA	NA	NA	1	1	1	0	3	-2.14922	-7.84025	-0.0817667	6.14632	-0.136754	6.34805	NA	NA	0.031617	4.4964e-15	0.934832	7.9301e-10	0.891226	2.18061e-10	NA	NA	0.415716	3.8363e-12	0.98991	2.39489e-07	0.984561	7.0115e-08	NA	NA
PDLIM4	4.2321e-11	1.24735e-08	6.59572	Brain_Caudate_basal_ganglia	4.18331e-09	1.21138e-06	-5.87678	Pituitary	1.18072e-09	3.73276e-07	-6.08284	NA	NA	NA	1	1	1	0	3	-2.14922	-7.84025	-0.0817667	6.14632	-0.138692	6.21366	NA	NA	0.031617	4.4964e-15	0.934832	7.9301e-10	0.889694	5.17641e-10	NA	NA	0.415716	3.8363e-12	0.98991	2.39489e-07	0.988864	1.37524e-07	NA	NA
PDLIM4	4.2321e-11	1.24735e-08	6.59572	Brain_Caudate_basal_ganglia	4.18331e-09	1.21138e-06	-5.87678	Prostate	1.36824e-09	3.89874e-07	6.05917	NA	NA	NA	1	1	1	0	3	-2.14922	-7.84025	-0.0817667	6.14632	0.169018	-6.68929	NA	NA	0.031617	4.4964e-15	0.934832	7.9301e-10	0.865783	2.2425e-11	NA	NA	0.415716	3.8363e-12	0.98991	2.39489e-07	0.985693	7.72269e-09	NA	NA
PDLIM4	4.2321e-11	1.24735e-08	6.59572	Brain_Caudate_basal_ganglia	4.18331e-09	1.21138e-06	-5.87678	Skin_Not_Sun_Exposed_Suprapubic	1.18072e-09	4.10767e-07	-6.08284	NA	NA	NA	1	1	1	0	3	-2.14922	-7.84025	-0.0817667	6.14632	-0.139475	6.1683	NA	NA	0.031617	4.4964e-15	0.934832	7.9301e-10	0.889075	6.90261e-10	NA	NA	0.415716	3.8363e-12	0.98991	2.39489e-07	0.984873	1.68454e-07	NA	NA
PDLIM4	4.2321e-11	1.24735e-08	6.59572	Brain_Caudate_basal_ganglia	4.18331e-09	1.21138e-06	-5.87678	Skin_Sun_Exposed_Lower_leg	1.18072e-09	3.39482e-07	-6.08284	NA	NA	NA	1	1	1	0	3	-2.14922	-7.84025	-0.0817667	6.14632	-0.139005	6.19667	NA	NA	0.031617	4.4964e-15	0.934832	7.9301e-10	0.889446	5.76718e-10	NA	NA	0.415716	3.8363e-12	0.98991	2.39489e-07	0.983744	1.35128e-07	NA	NA
PDLIM4	4.2321e-11	1.24735e-08	6.59572	Brain_Caudate_basal_ganglia	4.18331e-09	1.21138e-06	-5.87678	Small_Intestine_Terminal_Ileum	1.18072e-09	3.51665e-07	-6.08284	NA	NA	NA	1	1	1	0	3	-2.14922	-7.84025	-0.0817667	6.14632	-0.139187	6.19516	NA	NA	0.031617	4.4964e-15	0.934832	7.9301e-10	0.889302	5.82264e-10	NA	NA	0.415716	3.8363e-12	0.98991	2.39489e-07	0.986906	1.52265e-07	NA	NA
PDLIM4	4.2321e-11	1.24735e-08	6.59572	Brain_Caudate_basal_ganglia	4.18331e-09	1.21138e-06	-5.87678	Stomach	1.18072e-09	4.09164e-07	-6.08284	NA	NA	NA	1	1	1	0	3	-2.14922	-7.84025	-0.0817667	6.14632	-0.138499	6.22679	NA	NA	0.031617	4.4964e-15	0.934832	7.9301e-10	0.889846	4.76103e-10	NA	NA	0.415716	3.8363e-12	0.98991	2.39489e-07	0.989718	1.43849e-07	NA	NA
PDLIM4	4.2321e-11	1.24735e-08	6.59572	Brain_Caudate_basal_ganglia	4.18331e-09	1.21138e-06	-5.87678	Testis	1.18072e-09	4.1507e-07	6.08284	NA	NA	NA	1	1	1	0	3	-2.14922	-7.84025	-0.0817667	6.14632	0.122668	-3.91639	NA	NA	0.031617	4.4964e-15	0.934832	7.9301e-10	0.90237	8.98855e-05	NA	NA	0.415716	3.8363e-12	0.98991	2.39489e-07	0.989598	0.00503497	NA	NA
PDLIM4	4.2321e-11	1.24735e-08	6.59572	Brain_Caudate_basal_ganglia	4.18331e-09	1.21138e-06	-5.87678	Thyroid	1.18072e-09	3.75144e-07	-6.08284	NA	NA	NA	1	1	1	0	3	-2.14922	-7.84025	-0.0817667	6.14632	-0.138848	6.22506	NA	NA	0.031617	4.4964e-15	0.934832	7.9301e-10	0.889571	4.8136e-10	NA	NA	0.415716	3.8363e-12	0.98991	2.39489e-07	0.983213	1.30738e-07	NA	NA
PDLIM4	4.2321e-11	1.24735e-08	6.59572	Brain_Caudate_basal_ganglia	4.18331e-09	1.21138e-06	-5.87678	Uterus	1.18072e-09	3.75282e-07	-6.08284	NA	NA	NA	1	1	1	0	3	-2.14922	-7.84025	-0.0817667	6.14632	-0.136754	6.34805	NA	NA	0.031617	4.4964e-15	0.934832	7.9301e-10	0.891226	2.18061e-10	NA	NA	0.415716	3.8363e-12	0.98991	2.39489e-07	0.987798	6.7077e-08	NA	NA
PDLIM4	4.2321e-11	1.24735e-08	6.59572	Brain_Caudate_basal_ganglia	4.18331e-09	1.21138e-06	-5.87678	Vagina	6.46615e-11	2.85436e-08	6.53254	NA	NA	NA	1	1	1	0	3	-2.14922	-7.84025	-0.0817667	6.14632	0.0927043	-6.8321	NA	NA	0.031617	4.4964e-15	0.934832	7.9301e-10	0.926139	8.36811e-12	NA	NA	0.415716	3.8363e-12	0.98991	2.39489e-07	0.993677	3.31377e-09	NA	NA
PDLIM4	4.2321e-11	1.24735e-08	6.59572	Brain_Caudate_basal_ganglia	4.18331e-09	1.21138e-06	-5.87678	smultixcan	6.44656e-16	3.38631e-13	8.08057	NA	NA	NA	1	1	1	0	3	-2.14922	-7.84025	-0.0817667	6.14632	-0.234983	-6.78328	NA	NA	0.031617	4.4964e-15	0.934832	7.9301e-10	0.9682	1.3396e-17	NA	NA	0.415716	3.8363e-12	0.98991	2.39489e-07	0.994551	8.61509e-15	NA	NA
PDLIM4	4.2321e-11	1.24735e-08	6.59572	Brain_Cortex	5.92423e-15	4.81048e-12	-7.80555	Adipose_Subcutaneous	1.18072e-09	3.60644e-07	-6.08284	NA	NA	NA	1	1	1	0	3	-2.14922	-7.84025	1.11782	8.58093	-0.13855	6.23256	NA	NA	0.031617	4.4964e-15	0.263644	9.41076e-18	0.889805	4.58887e-10	NA	NA	0.415716	3.8363e-12	0.849553	1.05144e-14	0.986176	1.1906e-07	NA	NA
PDLIM4	4.2321e-11	1.24735e-08	6.59572	Brain_Cortex	5.92423e-15	4.81048e-12	-7.80555	Adipose_Visceral_Omentum	1.18072e-09	3.54913e-07	-6.08284	NA	NA	NA	1	1	1	0	3	-2.14922	-7.84025	1.11782	8.58093	-0.136754	6.34805	NA	NA	0.031617	4.4964e-15	0.263644	9.41076e-18	0.891226	2.18061e-10	NA	NA	0.415716	3.8363e-12	0.849553	1.05144e-14	0.989116	6.33985e-08	NA	NA
PDLIM4	4.2321e-11	1.24735e-08	6.59572	Brain_Cortex	5.92423e-15	4.81048e-12	-7.80555	Artery_Aorta	1.18072e-09	3.34078e-07	-6.08284	NA	NA	NA	1	1	1	0	3	-2.14922	-7.84025	1.11782	8.58093	-0.136754	6.34805	NA	NA	0.031617	4.4964e-15	0.263644	9.41076e-18	0.891226	2.18061e-10	NA	NA	0.415716	3.8363e-12	0.849553	1.05144e-14	0.986282	6.17113e-08	NA	NA
PDLIM4	4.2321e-11	1.24735e-08	6.59572	Brain_Cortex	5.92423e-15	4.81048e-12	-7.80555	Artery_Coronary	1.18072e-09	3.72576e-07	-6.08284	NA	NA	NA	1	1	1	0	3	-2.14922	-7.84025	1.11782	8.58093	-0.138031	6.27684	NA	NA	0.031617	4.4964e-15	0.263644	9.41076e-18	0.890216	3.45534e-10	NA	NA	0.415716	3.8363e-12	0.849553	1.05144e-14	0.984194	9.88319e-08	NA	NA
PDLIM4	4.2321e-11	1.24735e-08	6.59572	Brain_Cortex	5.92423e-15	4.81048e-12	-7.80555	Brain_Anterior_cingulate_cortex_BA24	1.18072e-09	3.56877e-07	-6.08284	NA	NA	NA	1	1	1	0	3	-2.14922	-7.84025	1.11782	8.58093	-0.139946	6.13744	NA	NA	0.031617	4.4964e-15	0.263644	9.41076e-18	0.888703	8.38626e-10	NA	NA	0.415716	3.8363e-12	0.849553	1.05144e-14	0.985156	2.40144e-07	NA	NA
PDLIM4	4.2321e-11	1.24735e-08	6.59572	Brain_Cortex	5.92423e-15	4.81048e-12	-7.80555	Brain_Caudate_basal_ganglia	1.18072e-09	3.61082e-07	-6.08284	NA	NA	NA	1	1	1	0	3	-2.14922	-7.84025	1.11782	8.58093	-0.136754	6.34805	NA	NA	0.031617	4.4964e-15	0.263644	9.41076e-18	0.891226	2.18061e-10	NA	NA	0.415716	3.8363e-12	0.849553	1.05144e-14	0.985672	6.52262e-08	NA	NA
PDLIM4	4.2321e-11	1.24735e-08	6.59572	Brain_Cortex	5.92423e-15	4.81048e-12	-7.80555	Brain_Cerebellar_Hemisphere	1.18072e-09	3.17985e-07	-6.08284	NA	NA	NA	1	1	1	0	3	-2.14922	-7.84025	1.11782	8.58093	-0.136754	6.34805	NA	NA	0.031617	4.4964e-15	0.263644	9.41076e-18	0.891226	2.18061e-10	NA	NA	0.415716	3.8363e-12	0.849553	1.05144e-14	0.984466	6.18718e-08	NA	NA
PDLIM4	4.2321e-11	1.24735e-08	6.59572	Brain_Cortex	5.92423e-15	4.81048e-12	-7.80555	Brain_Cerebellum	1.18072e-09	3.4018e-07	-6.08284	NA	NA	NA	1	1	1	0	3	-2.14922	-7.84025	1.11782	8.58093	-0.136754	6.34805	NA	NA	0.031617	4.4964e-15	0.263644	9.41076e-18	0.891226	2.18061e-10	NA	NA	0.415716	3.8363e-12	0.849553	1.05144e-14	0.987677	6.56746e-08	NA	NA
PDLIM4	4.2321e-11	1.24735e-08	6.59572	Brain_Cortex	5.92423e-15	4.81048e-12	-7.80555	Brain_Nucleus_accumbens_basal_ganglia	1.18072e-09	3.67075e-07	-6.08284	NA	NA	NA	1	1	1	0	3	-2.14922	-7.84025	1.11782	8.58093	-0.140543	6.06824	NA	NA	0.031617	4.4964e-15	0.263644	9.41076e-18	0.888231	1.29316e-09	NA	NA	0.415716	3.8363e-12	0.849553	1.05144e-14	0.986275	3.38371e-07	NA	NA
PDLIM4	4.2321e-11	1.24735e-08	6.59572	Brain_Cortex	5.92423e-15	4.81048e-12	-7.80555	Brain_Spinal_cord_cervical_c-1	1.18072e-09	3.79054e-07	-6.08284	NA	NA	NA	1	1	1	0	3	-2.14922	-7.84025	1.11782	8.58093	-0.139852	6.13368	NA	NA	0.031617	4.4964e-15	0.263644	9.41076e-18	0.888777	8.58675e-10	NA	NA	0.415716	3.8363e-12	0.849553	1.05144e-14	0.986876	2.54491e-07	NA	NA
PDLIM4	4.2321e-11	1.24735e-08	6.59572	Brain_Cortex	5.92423e-15	4.81048e-12	-7.80555	Breast_Mammary_Tissue	1.18072e-09	3.16208e-07	-6.08284	NA	NA	NA	1	1	1	0	3	-2.14922	-7.84025	1.11782	8.58093	-0.136754	6.34805	NA	NA	0.031617	4.4964e-15	0.263644	9.41076e-18	0.891226	2.18061e-10	NA	NA	0.415716	3.8363e-12	0.849553	1.05144e-14	0.988424	6.16747e-08	NA	NA
PDLIM4	4.2321e-11	1.24735e-08	6.59572	Brain_Cortex	5.92423e-15	4.81048e-12	-7.80555	Cells_Cultured_fibroblasts	1.18072e-09	3.15131e-07	-6.08284	NA	NA	NA	1	1	1	0	3	-2.14922	-7.84025	1.11782	8.58093	-0.138078	6.26452	NA	NA	0.031617	4.4964e-15	0.263644	9.41076e-18	0.890179	3.73983e-10	NA	NA	0.415716	3.8363e-12	0.849553	1.05144e-14	0.987523	9.63203e-08	NA	NA
PDLIM4	4.2321e-11	1.24735e-08	6.59572	Brain_Cortex	5.92423e-15	4.81048e-12	-7.80555	Colon_Sigmoid	1.18072e-09	3.4611e-07	-6.08284	NA	NA	NA	1	1	1	0	3	-2.14922	-7.84025	1.11782	8.58093	-0.139202	6.1833	NA	NA	0.031617	4.4964e-15	0.263644	9.41076e-18	0.889291	6.27765e-10	NA	NA	0.415716	3.8363e-12	0.849553	1.05144e-14	0.986293	1.53264e-07	NA	NA
PDLIM4	4.2321e-11	1.24735e-08	6.59572	Brain_Cortex	5.92423e-15	4.81048e-12	-7.80555	Colon_Transverse	1.18072e-09	3.72776e-07	-6.08284	NA	NA	NA	1	1	1	0	3	-2.14922	-7.84025	1.11782	8.58093	-0.136754	6.34805	NA	NA	0.031617	4.4964e-15	0.263644	9.41076e-18	0.891226	2.18061e-10	NA	NA	0.415716	3.8363e-12	0.849553	1.05144e-14	0.987916	6.56788e-08	NA	NA
PDLIM4	4.2321e-11	1.24735e-08	6.59572	Brain_Cortex	5.92423e-15	4.81048e-12	-7.80555	Esophagus_Gastroesophageal_Junction	6.44656e-16	3.69202e-13	8.08057	NA	NA	NA	1	1	1	0	3	-2.14922	-7.84025	1.11782	8.58093	-0.252875	-8.56275	NA	NA	0.031617	4.4964e-15	0.263644	9.41076e-18	0.800365	1.10205e-17	NA	NA	0.415716	3.8363e-12	0.849553	1.05144e-14	0.974299	6.24901e-15	NA	NA
PDLIM4	4.2321e-11	1.24735e-08	6.59572	Brain_Cortex	5.92423e-15	4.81048e-12	-7.80555	Esophagus_Mucosa	1.18072e-09	3.65881e-07	-6.08284	NA	NA	NA	1	1	1	0	3	-2.14922	-7.84025	1.11782	8.58093	-0.137986	6.26711	NA	NA	0.031617	4.4964e-15	0.263644	9.41076e-18	0.890252	3.67822e-10	NA	NA	0.415716	3.8363e-12	0.849553	1.05144e-14	0.986393	9.49199e-08	NA	NA
PDLIM4	4.2321e-11	1.24735e-08	6.59572	Brain_Cortex	5.92423e-15	4.81048e-12	-7.80555	Esophagus_Muscularis	1.18072e-09	3.86292e-07	-6.08284	NA	NA	NA	1	1	1	0	3	-2.14922	-7.84025	1.11782	8.58093	-0.136754	6.34805	NA	NA	0.031617	4.4964e-15	0.263644	9.41076e-18	0.891226	2.18061e-10	NA	NA	0.415716	3.8363e-12	0.849553	1.05144e-14	0.98615	6.10705e-08	NA	NA
PDLIM4	4.2321e-11	1.24735e-08	6.59572	Brain_Cortex	5.92423e-15	4.81048e-12	-7.80555	Heart_Atrial_Appendage	1.18072e-09	3.78329e-07	-6.08284	NA	NA	NA	1	1	1	0	3	-2.14922	-7.84025	1.11782	8.58093	-0.136754	6.34805	NA	NA	0.031617	4.4964e-15	0.263644	9.41076e-18	0.891226	2.18061e-10	NA	NA	0.415716	3.8363e-12	0.849553	1.05144e-14	0.986963	6.51263e-08	NA	NA
PDLIM4	4.2321e-11	1.24735e-08	6.59572	Brain_Cortex	5.92423e-15	4.81048e-12	-7.80555	Minor_Salivary_Gland	1.18072e-09	3.70442e-07	-6.08284	NA	NA	NA	1	1	1	0	3	-2.14922	-7.84025	1.11782	8.58093	-0.138901	6.23638	NA	NA	0.031617	4.4964e-15	0.263644	9.41076e-18	0.889528	4.47807e-10	NA	NA	0.415716	3.8363e-12	0.849553	1.05144e-14	0.987787	1.23941e-07	NA	NA
PDLIM4	4.2321e-11	1.24735e-08	6.59572	Brain_Cortex	5.92423e-15	4.81048e-12	-7.80555	Muscle_Skeletal	1.18072e-09	3.9465e-07	-6.08284	NA	NA	NA	1	1	1	0	3	-2.14922	-7.84025	1.11782	8.58093	-0.138319	6.24549	NA	NA	0.031617	4.4964e-15	0.263644	9.41076e-18	0.889988	4.22482e-10	NA	NA	0.415716	3.8363e-12	0.849553	1.05144e-14	0.986948	1.11579e-07	NA	NA
PDLIM4	4.2321e-11	1.24735e-08	6.59572	Brain_Cortex	5.92423e-15	4.81048e-12	-7.80555	Nerve_Tibial	1.18072e-09	3.35175e-07	-6.08284	NA	NA	NA	1	1	1	0	3	-2.14922	-7.84025	1.11782	8.58093	-0.136754	6.34805	NA	NA	0.031617	4.4964e-15	0.263644	9.41076e-18	0.891226	2.18061e-10	NA	NA	0.415716	3.8363e-12	0.849553	1.05144e-14	0.985455	6.33651e-08	NA	NA
PDLIM4	4.2321e-11	1.24735e-08	6.59572	Brain_Cortex	5.92423e-15	4.81048e-12	-7.80555	Ovary	1.18072e-09	3.97115e-07	-6.08284	NA	NA	NA	1	1	1	0	3	-2.14922	-7.84025	1.11782	8.58093	-0.136754	6.34805	NA	NA	0.031617	4.4964e-15	0.263644	9.41076e-18	0.891226	2.18061e-10	NA	NA	0.415716	3.8363e-12	0.849553	1.05144e-14	0.984561	7.0115e-08	NA	NA
PDLIM4	4.2321e-11	1.24735e-08	6.59572	Brain_Cortex	5.92423e-15	4.81048e-12	-7.80555	Pituitary	1.18072e-09	3.73276e-07	-6.08284	NA	NA	NA	1	1	1	0	3	-2.14922	-7.84025	1.11782	8.58093	-0.138692	6.21366	NA	NA	0.031617	4.4964e-15	0.263644	9.41076e-18	0.889694	5.17641e-10	NA	NA	0.415716	3.8363e-12	0.849553	1.05144e-14	0.988864	1.37524e-07	NA	NA
PDLIM4	4.2321e-11	1.24735e-08	6.59572	Brain_Cortex	5.92423e-15	4.81048e-12	-7.80555	Prostate	1.36824e-09	3.89874e-07	6.05917	NA	NA	NA	1	1	1	0	3	-2.14922	-7.84025	1.11782	8.58093	0.169018	-6.68929	NA	NA	0.031617	4.4964e-15	0.263644	9.41076e-18	0.865783	2.2425e-11	NA	NA	0.415716	3.8363e-12	0.849553	1.05144e-14	0.985693	7.72269e-09	NA	NA
PDLIM4	4.2321e-11	1.24735e-08	6.59572	Brain_Cortex	5.92423e-15	4.81048e-12	-7.80555	Skin_Not_Sun_Exposed_Suprapubic	1.18072e-09	4.10767e-07	-6.08284	NA	NA	NA	1	1	1	0	3	-2.14922	-7.84025	1.11782	8.58093	-0.139475	6.1683	NA	NA	0.031617	4.4964e-15	0.263644	9.41076e-18	0.889075	6.90261e-10	NA	NA	0.415716	3.8363e-12	0.849553	1.05144e-14	0.984873	1.68454e-07	NA	NA
PDLIM4	4.2321e-11	1.24735e-08	6.59572	Brain_Cortex	5.92423e-15	4.81048e-12	-7.80555	Skin_Sun_Exposed_Lower_leg	1.18072e-09	3.39482e-07	-6.08284	NA	NA	NA	1	1	1	0	3	-2.14922	-7.84025	1.11782	8.58093	-0.139005	6.19667	NA	NA	0.031617	4.4964e-15	0.263644	9.41076e-18	0.889446	5.76718e-10	NA	NA	0.415716	3.8363e-12	0.849553	1.05144e-14	0.983744	1.35128e-07	NA	NA
PDLIM4	4.2321e-11	1.24735e-08	6.59572	Brain_Cortex	5.92423e-15	4.81048e-12	-7.80555	Small_Intestine_Terminal_Ileum	1.18072e-09	3.51665e-07	-6.08284	NA	NA	NA	1	1	1	0	3	-2.14922	-7.84025	1.11782	8.58093	-0.139187	6.19516	NA	NA	0.031617	4.4964e-15	0.263644	9.41076e-18	0.889302	5.82264e-10	NA	NA	0.415716	3.8363e-12	0.849553	1.05144e-14	0.986906	1.52265e-07	NA	NA
PDLIM4	4.2321e-11	1.24735e-08	6.59572	Brain_Cortex	5.92423e-15	4.81048e-12	-7.80555	Stomach	1.18072e-09	4.09164e-07	-6.08284	NA	NA	NA	1	1	1	0	3	-2.14922	-7.84025	1.11782	8.58093	-0.138499	6.22679	NA	NA	0.031617	4.4964e-15	0.263644	9.41076e-18	0.889846	4.76103e-10	NA	NA	0.415716	3.8363e-12	0.849553	1.05144e-14	0.989718	1.43849e-07	NA	NA
PDLIM4	4.2321e-11	1.24735e-08	6.59572	Brain_Cortex	5.92423e-15	4.81048e-12	-7.80555	Testis	1.18072e-09	4.1507e-07	6.08284	NA	NA	NA	1	1	1	0	3	-2.14922	-7.84025	1.11782	8.58093	0.122668	-3.91639	NA	NA	0.031617	4.4964e-15	0.263644	9.41076e-18	0.90237	8.98855e-05	NA	NA	0.415716	3.8363e-12	0.849553	1.05144e-14	0.989598	0.00503497	NA	NA
PDLIM4	4.2321e-11	1.24735e-08	6.59572	Brain_Cortex	5.92423e-15	4.81048e-12	-7.80555	Thyroid	1.18072e-09	3.75144e-07	-6.08284	NA	NA	NA	1	1	1	0	3	-2.14922	-7.84025	1.11782	8.58093	-0.138848	6.22506	NA	NA	0.031617	4.4964e-15	0.263644	9.41076e-18	0.889571	4.8136e-10	NA	NA	0.415716	3.8363e-12	0.849553	1.05144e-14	0.983213	1.30738e-07	NA	NA
PDLIM4	4.2321e-11	1.24735e-08	6.59572	Brain_Cortex	5.92423e-15	4.81048e-12	-7.80555	Uterus	1.18072e-09	3.75282e-07	-6.08284	NA	NA	NA	1	1	1	0	3	-2.14922	-7.84025	1.11782	8.58093	-0.136754	6.34805	NA	NA	0.031617	4.4964e-15	0.263644	9.41076e-18	0.891226	2.18061e-10	NA	NA	0.415716	3.8363e-12	0.849553	1.05144e-14	0.987798	6.7077e-08	NA	NA
PDLIM4	4.2321e-11	1.24735e-08	6.59572	Brain_Cortex	5.92423e-15	4.81048e-12	-7.80555	Vagina	6.46615e-11	2.85436e-08	6.53254	NA	NA	NA	1	1	1	0	3	-2.14922	-7.84025	1.11782	8.58093	0.0927043	-6.8321	NA	NA	0.031617	4.4964e-15	0.263644	9.41076e-18	0.926139	8.36811e-12	NA	NA	0.415716	3.8363e-12	0.849553	1.05144e-14	0.993677	3.31377e-09	NA	NA
PDLIM4	4.2321e-11	1.24735e-08	6.59572	Brain_Cortex	5.92423e-15	4.81048e-12	-7.80555	smultixcan	6.44656e-16	3.38631e-13	8.08057	NA	NA	NA	1	1	1	0	3	-2.14922	-7.84025	1.11782	8.58093	-0.234983	-6.78328	NA	NA	0.031617	4.4964e-15	0.263644	9.41076e-18	0.9682	1.3396e-17	NA	NA	0.415716	3.8363e-12	0.849553	1.05144e-14	0.994551	8.61509e-15	NA	NA
PDLIM4	4.2321e-11	1.24735e-08	6.59572	Brain_Frontal_Cortex_BA9	4.18331e-09	1.31942e-06	-5.87678	Adipose_Subcutaneous	1.18072e-09	3.60644e-07	-6.08284	NA	NA	NA	1	1	1	0	3	-2.14922	-7.84025	-0.0817667	6.14632	-0.13855	6.23256	NA	NA	0.031617	4.4964e-15	0.934832	7.9301e-10	0.889805	4.58887e-10	NA	NA	0.415716	3.8363e-12	0.996765	2.50737e-07	0.986176	1.1906e-07	NA	NA
PDLIM4	4.2321e-11	1.24735e-08	6.59572	Brain_Frontal_Cortex_BA9	4.18331e-09	1.31942e-06	-5.87678	Adipose_Visceral_Omentum	1.18072e-09	3.54913e-07	-6.08284	NA	NA	NA	1	1	1	0	3	-2.14922	-7.84025	-0.0817667	6.14632	-0.136754	6.34805	NA	NA	0.031617	4.4964e-15	0.934832	7.9301e-10	0.891226	2.18061e-10	NA	NA	0.415716	3.8363e-12	0.996765	2.50737e-07	0.989116	6.33985e-08	NA	NA
PDLIM4	4.2321e-11	1.24735e-08	6.59572	Brain_Frontal_Cortex_BA9	4.18331e-09	1.31942e-06	-5.87678	Artery_Aorta	1.18072e-09	3.34078e-07	-6.08284	NA	NA	NA	1	1	1	0	3	-2.14922	-7.84025	-0.0817667	6.14632	-0.136754	6.34805	NA	NA	0.031617	4.4964e-15	0.934832	7.9301e-10	0.891226	2.18061e-10	NA	NA	0.415716	3.8363e-12	0.996765	2.50737e-07	0.986282	6.17113e-08	NA	NA
PDLIM4	4.2321e-11	1.24735e-08	6.59572	Brain_Frontal_Cortex_BA9	4.18331e-09	1.31942e-06	-5.87678	Artery_Coronary	1.18072e-09	3.72576e-07	-6.08284	NA	NA	NA	1	1	1	0	3	-2.14922	-7.84025	-0.0817667	6.14632	-0.138031	6.27684	NA	NA	0.031617	4.4964e-15	0.934832	7.9301e-10	0.890216	3.45534e-10	NA	NA	0.415716	3.8363e-12	0.996765	2.50737e-07	0.984194	9.88319e-08	NA	NA
PDLIM4	4.2321e-11	1.24735e-08	6.59572	Brain_Frontal_Cortex_BA9	4.18331e-09	1.31942e-06	-5.87678	Brain_Anterior_cingulate_cortex_BA24	1.18072e-09	3.56877e-07	-6.08284	NA	NA	NA	1	1	1	0	3	-2.14922	-7.84025	-0.0817667	6.14632	-0.139946	6.13744	NA	NA	0.031617	4.4964e-15	0.934832	7.9301e-10	0.888703	8.38626e-10	NA	NA	0.415716	3.8363e-12	0.996765	2.50737e-07	0.985156	2.40144e-07	NA	NA
PDLIM4	4.2321e-11	1.24735e-08	6.59572	Brain_Frontal_Cortex_BA9	4.18331e-09	1.31942e-06	-5.87678	Brain_Caudate_basal_ganglia	1.18072e-09	3.61082e-07	-6.08284	NA	NA	NA	1	1	1	0	3	-2.14922	-7.84025	-0.0817667	6.14632	-0.136754	6.34805	NA	NA	0.031617	4.4964e-15	0.934832	7.9301e-10	0.891226	2.18061e-10	NA	NA	0.415716	3.8363e-12	0.996765	2.50737e-07	0.985672	6.52262e-08	NA	NA
PDLIM4	4.2321e-11	1.24735e-08	6.59572	Brain_Frontal_Cortex_BA9	4.18331e-09	1.31942e-06	-5.87678	Brain_Cerebellar_Hemisphere	1.18072e-09	3.17985e-07	-6.08284	NA	NA	NA	1	1	1	0	3	-2.14922	-7.84025	-0.0817667	6.14632	-0.136754	6.34805	NA	NA	0.031617	4.4964e-15	0.934832	7.9301e-10	0.891226	2.18061e-10	NA	NA	0.415716	3.8363e-12	0.996765	2.50737e-07	0.984466	6.18718e-08	NA	NA
PDLIM4	4.2321e-11	1.24735e-08	6.59572	Brain_Frontal_Cortex_BA9	4.18331e-09	1.31942e-06	-5.87678	Brain_Cerebellum	1.18072e-09	3.4018e-07	-6.08284	NA	NA	NA	1	1	1	0	3	-2.14922	-7.84025	-0.0817667	6.14632	-0.136754	6.34805	NA	NA	0.031617	4.4964e-15	0.934832	7.9301e-10	0.891226	2.18061e-10	NA	NA	0.415716	3.8363e-12	0.996765	2.50737e-07	0.987677	6.56746e-08	NA	NA
PDLIM4	4.2321e-11	1.24735e-08	6.59572	Brain_Frontal_Cortex_BA9	4.18331e-09	1.31942e-06	-5.87678	Brain_Nucleus_accumbens_basal_ganglia	1.18072e-09	3.67075e-07	-6.08284	NA	NA	NA	1	1	1	0	3	-2.14922	-7.84025	-0.0817667	6.14632	-0.140543	6.06824	NA	NA	0.031617	4.4964e-15	0.934832	7.9301e-10	0.888231	1.29316e-09	NA	NA	0.415716	3.8363e-12	0.996765	2.50737e-07	0.986275	3.38371e-07	NA	NA
PDLIM4	4.2321e-11	1.24735e-08	6.59572	Brain_Frontal_Cortex_BA9	4.18331e-09	1.31942e-06	-5.87678	Brain_Spinal_cord_cervical_c-1	1.18072e-09	3.79054e-07	-6.08284	NA	NA	NA	1	1	1	0	3	-2.14922	-7.84025	-0.0817667	6.14632	-0.139852	6.13368	NA	NA	0.031617	4.4964e-15	0.934832	7.9301e-10	0.888777	8.58675e-10	NA	NA	0.415716	3.8363e-12	0.996765	2.50737e-07	0.986876	2.54491e-07	NA	NA
PDLIM4	4.2321e-11	1.24735e-08	6.59572	Brain_Frontal_Cortex_BA9	4.18331e-09	1.31942e-06	-5.87678	Breast_Mammary_Tissue	1.18072e-09	3.16208e-07	-6.08284	NA	NA	NA	1	1	1	0	3	-2.14922	-7.84025	-0.0817667	6.14632	-0.136754	6.34805	NA	NA	0.031617	4.4964e-15	0.934832	7.9301e-10	0.891226	2.18061e-10	NA	NA	0.415716	3.8363e-12	0.996765	2.50737e-07	0.988424	6.16747e-08	NA	NA
PDLIM4	4.2321e-11	1.24735e-08	6.59572	Brain_Frontal_Cortex_BA9	4.18331e-09	1.31942e-06	-5.87678	Cells_Cultured_fibroblasts	1.18072e-09	3.15131e-07	-6.08284	NA	NA	NA	1	1	1	0	3	-2.14922	-7.84025	-0.0817667	6.14632	-0.138078	6.26452	NA	NA	0.031617	4.4964e-15	0.934832	7.9301e-10	0.890179	3.73983e-10	NA	NA	0.415716	3.8363e-12	0.996765	2.50737e-07	0.987523	9.63203e-08	NA	NA
PDLIM4	4.2321e-11	1.24735e-08	6.59572	Brain_Frontal_Cortex_BA9	4.18331e-09	1.31942e-06	-5.87678	Colon_Sigmoid	1.18072e-09	3.4611e-07	-6.08284	NA	NA	NA	1	1	1	0	3	-2.14922	-7.84025	-0.0817667	6.14632	-0.139202	6.1833	NA	NA	0.031617	4.4964e-15	0.934832	7.9301e-10	0.889291	6.27765e-10	NA	NA	0.415716	3.8363e-12	0.996765	2.50737e-07	0.986293	1.53264e-07	NA	NA
PDLIM4	4.2321e-11	1.24735e-08	6.59572	Brain_Frontal_Cortex_BA9	4.18331e-09	1.31942e-06	-5.87678	Colon_Transverse	1.18072e-09	3.72776e-07	-6.08284	NA	NA	NA	1	1	1	0	3	-2.14922	-7.84025	-0.0817667	6.14632	-0.136754	6.34805	NA	NA	0.031617	4.4964e-15	0.934832	7.9301e-10	0.891226	2.18061e-10	NA	NA	0.415716	3.8363e-12	0.996765	2.50737e-07	0.987916	6.56788e-08	NA	NA
PDLIM4	4.2321e-11	1.24735e-08	6.59572	Brain_Frontal_Cortex_BA9	4.18331e-09	1.31942e-06	-5.87678	Esophagus_Gastroesophageal_Junction	6.44656e-16	3.69202e-13	8.08057	NA	NA	NA	1	1	1	0	3	-2.14922	-7.84025	-0.0817667	6.14632	-0.252875	-8.56275	NA	NA	0.031617	4.4964e-15	0.934832	7.9301e-10	0.800365	1.10205e-17	NA	NA	0.415716	3.8363e-12	0.996765	2.50737e-07	0.974299	6.24901e-15	NA	NA
PDLIM4	4.2321e-11	1.24735e-08	6.59572	Brain_Frontal_Cortex_BA9	4.18331e-09	1.31942e-06	-5.87678	Esophagus_Mucosa	1.18072e-09	3.65881e-07	-6.08284	NA	NA	NA	1	1	1	0	3	-2.14922	-7.84025	-0.0817667	6.14632	-0.137986	6.26711	NA	NA	0.031617	4.4964e-15	0.934832	7.9301e-10	0.890252	3.67822e-10	NA	NA	0.415716	3.8363e-12	0.996765	2.50737e-07	0.986393	9.49199e-08	NA	NA
PDLIM4	4.2321e-11	1.24735e-08	6.59572	Brain_Frontal_Cortex_BA9	4.18331e-09	1.31942e-06	-5.87678	Esophagus_Muscularis	1.18072e-09	3.86292e-07	-6.08284	NA	NA	NA	1	1	1	0	3	-2.14922	-7.84025	-0.0817667	6.14632	-0.136754	6.34805	NA	NA	0.031617	4.4964e-15	0.934832	7.9301e-10	0.891226	2.18061e-10	NA	NA	0.415716	3.8363e-12	0.996765	2.50737e-07	0.98615	6.10705e-08	NA	NA
PDLIM4	4.2321e-11	1.24735e-08	6.59572	Brain_Frontal_Cortex_BA9	4.18331e-09	1.31942e-06	-5.87678	Heart_Atrial_Appendage	1.18072e-09	3.78329e-07	-6.08284	NA	NA	NA	1	1	1	0	3	-2.14922	-7.84025	-0.0817667	6.14632	-0.136754	6.34805	NA	NA	0.031617	4.4964e-15	0.934832	7.9301e-10	0.891226	2.18061e-10	NA	NA	0.415716	3.8363e-12	0.996765	2.50737e-07	0.986963	6.51263e-08	NA	NA
PDLIM4	4.2321e-11	1.24735e-08	6.59572	Brain_Frontal_Cortex_BA9	4.18331e-09	1.31942e-06	-5.87678	Minor_Salivary_Gland	1.18072e-09	3.70442e-07	-6.08284	NA	NA	NA	1	1	1	0	3	-2.14922	-7.84025	-0.0817667	6.14632	-0.138901	6.23638	NA	NA	0.031617	4.4964e-15	0.934832	7.9301e-10	0.889528	4.47807e-10	NA	NA	0.415716	3.8363e-12	0.996765	2.50737e-07	0.987787	1.23941e-07	NA	NA
PDLIM4	4.2321e-11	1.24735e-08	6.59572	Brain_Frontal_Cortex_BA9	4.18331e-09	1.31942e-06	-5.87678	Muscle_Skeletal	1.18072e-09	3.9465e-07	-6.08284	NA	NA	NA	1	1	1	0	3	-2.14922	-7.84025	-0.0817667	6.14632	-0.138319	6.24549	NA	NA	0.031617	4.4964e-15	0.934832	7.9301e-10	0.889988	4.22482e-10	NA	NA	0.415716	3.8363e-12	0.996765	2.50737e-07	0.986948	1.11579e-07	NA	NA
PDLIM4	4.2321e-11	1.24735e-08	6.59572	Brain_Frontal_Cortex_BA9	4.18331e-09	1.31942e-06	-5.87678	Nerve_Tibial	1.18072e-09	3.35175e-07	-6.08284	NA	NA	NA	1	1	1	0	3	-2.14922	-7.84025	-0.0817667	6.14632	-0.136754	6.34805	NA	NA	0.031617	4.4964e-15	0.934832	7.9301e-10	0.891226	2.18061e-10	NA	NA	0.415716	3.8363e-12	0.996765	2.50737e-07	0.985455	6.33651e-08	NA	NA
PDLIM4	4.2321e-11	1.24735e-08	6.59572	Brain_Frontal_Cortex_BA9	4.18331e-09	1.31942e-06	-5.87678	Ovary	1.18072e-09	3.97115e-07	-6.08284	NA	NA	NA	1	1	1	0	3	-2.14922	-7.84025	-0.0817667	6.14632	-0.136754	6.34805	NA	NA	0.031617	4.4964e-15	0.934832	7.9301e-10	0.891226	2.18061e-10	NA	NA	0.415716	3.8363e-12	0.996765	2.50737e-07	0.984561	7.0115e-08	NA	NA
PDLIM4	4.2321e-11	1.24735e-08	6.59572	Brain_Frontal_Cortex_BA9	4.18331e-09	1.31942e-06	-5.87678	Pituitary	1.18072e-09	3.73276e-07	-6.08284	NA	NA	NA	1	1	1	0	3	-2.14922	-7.84025	-0.0817667	6.14632	-0.138692	6.21366	NA	NA	0.031617	4.4964e-15	0.934832	7.9301e-10	0.889694	5.17641e-10	NA	NA	0.415716	3.8363e-12	0.996765	2.50737e-07	0.988864	1.37524e-07	NA	NA
PDLIM4	4.2321e-11	1.24735e-08	6.59572	Brain_Frontal_Cortex_BA9	4.18331e-09	1.31942e-06	-5.87678	Prostate	1.36824e-09	3.89874e-07	6.05917	NA	NA	NA	1	1	1	0	3	-2.14922	-7.84025	-0.0817667	6.14632	0.169018	-6.68929	NA	NA	0.031617	4.4964e-15	0.934832	7.9301e-10	0.865783	2.2425e-11	NA	NA	0.415716	3.8363e-12	0.996765	2.50737e-07	0.985693	7.72269e-09	NA	NA
PDLIM4	4.2321e-11	1.24735e-08	6.59572	Brain_Frontal_Cortex_BA9	4.18331e-09	1.31942e-06	-5.87678	Skin_Not_Sun_Exposed_Suprapubic	1.18072e-09	4.10767e-07	-6.08284	NA	NA	NA	1	1	1	0	3	-2.14922	-7.84025	-0.0817667	6.14632	-0.139475	6.1683	NA	NA	0.031617	4.4964e-15	0.934832	7.9301e-10	0.889075	6.90261e-10	NA	NA	0.415716	3.8363e-12	0.996765	2.50737e-07	0.984873	1.68454e-07	NA	NA
PDLIM4	4.2321e-11	1.24735e-08	6.59572	Brain_Frontal_Cortex_BA9	4.18331e-09	1.31942e-06	-5.87678	Skin_Sun_Exposed_Lower_leg	1.18072e-09	3.39482e-07	-6.08284	NA	NA	NA	1	1	1	0	3	-2.14922	-7.84025	-0.0817667	6.14632	-0.139005	6.19667	NA	NA	0.031617	4.4964e-15	0.934832	7.9301e-10	0.889446	5.76718e-10	NA	NA	0.415716	3.8363e-12	0.996765	2.50737e-07	0.983744	1.35128e-07	NA	NA
PDLIM4	4.2321e-11	1.24735e-08	6.59572	Brain_Frontal_Cortex_BA9	4.18331e-09	1.31942e-06	-5.87678	Small_Intestine_Terminal_Ileum	1.18072e-09	3.51665e-07	-6.08284	NA	NA	NA	1	1	1	0	3	-2.14922	-7.84025	-0.0817667	6.14632	-0.139187	6.19516	NA	NA	0.031617	4.4964e-15	0.934832	7.9301e-10	0.889302	5.82264e-10	NA	NA	0.415716	3.8363e-12	0.996765	2.50737e-07	0.986906	1.52265e-07	NA	NA
PDLIM4	4.2321e-11	1.24735e-08	6.59572	Brain_Frontal_Cortex_BA9	4.18331e-09	1.31942e-06	-5.87678	Stomach	1.18072e-09	4.09164e-07	-6.08284	NA	NA	NA	1	1	1	0	3	-2.14922	-7.84025	-0.0817667	6.14632	-0.138499	6.22679	NA	NA	0.031617	4.4964e-15	0.934832	7.9301e-10	0.889846	4.76103e-10	NA	NA	0.415716	3.8363e-12	0.996765	2.50737e-07	0.989718	1.43849e-07	NA	NA
PDLIM4	4.2321e-11	1.24735e-08	6.59572	Brain_Frontal_Cortex_BA9	4.18331e-09	1.31942e-06	-5.87678	Testis	1.18072e-09	4.1507e-07	6.08284	NA	NA	NA	1	1	1	0	3	-2.14922	-7.84025	-0.0817667	6.14632	0.122668	-3.91639	NA	NA	0.031617	4.4964e-15	0.934832	7.9301e-10	0.90237	8.98855e-05	NA	NA	0.415716	3.8363e-12	0.996765	2.50737e-07	0.989598	0.00503497	NA	NA
PDLIM4	4.2321e-11	1.24735e-08	6.59572	Brain_Frontal_Cortex_BA9	4.18331e-09	1.31942e-06	-5.87678	Thyroid	1.18072e-09	3.75144e-07	-6.08284	NA	NA	NA	1	1	1	0	3	-2.14922	-7.84025	-0.0817667	6.14632	-0.138848	6.22506	NA	NA	0.031617	4.4964e-15	0.934832	7.9301e-10	0.889571	4.8136e-10	NA	NA	0.415716	3.8363e-12	0.996765	2.50737e-07	0.983213	1.30738e-07	NA	NA
PDLIM4	4.2321e-11	1.24735e-08	6.59572	Brain_Frontal_Cortex_BA9	4.18331e-09	1.31942e-06	-5.87678	Uterus	1.18072e-09	3.75282e-07	-6.08284	NA	NA	NA	1	1	1	0	3	-2.14922	-7.84025	-0.0817667	6.14632	-0.136754	6.34805	NA	NA	0.031617	4.4964e-15	0.934832	7.9301e-10	0.891226	2.18061e-10	NA	NA	0.415716	3.8363e-12	0.996765	2.50737e-07	0.987798	6.7077e-08	NA	NA
PDLIM4	4.2321e-11	1.24735e-08	6.59572	Brain_Frontal_Cortex_BA9	4.18331e-09	1.31942e-06	-5.87678	Vagina	6.46615e-11	2.85436e-08	6.53254	NA	NA	NA	1	1	1	0	3	-2.14922	-7.84025	-0.0817667	6.14632	0.0927043	-6.8321	NA	NA	0.031617	4.4964e-15	0.934832	7.9301e-10	0.926139	8.36811e-12	NA	NA	0.415716	3.8363e-12	0.996765	2.50737e-07	0.993677	3.31377e-09	NA	NA
PDLIM4	4.2321e-11	1.24735e-08	6.59572	Brain_Frontal_Cortex_BA9	4.18331e-09	1.31942e-06	-5.87678	smultixcan	6.44656e-16	3.38631e-13	8.08057	NA	NA	NA	1	1	1	0	3	-2.14922	-7.84025	-0.0817667	6.14632	-0.234983	-6.78328	NA	NA	0.031617	4.4964e-15	0.934832	7.9301e-10	0.9682	1.3396e-17	NA	NA	0.415716	3.8363e-12	0.996765	2.50737e-07	0.994551	8.61509e-15	NA	NA
PDLIM4	4.2321e-11	1.24735e-08	6.59572	Brain_Hippocampus	4.18331e-09	1.30433e-06	-5.87678	Adipose_Subcutaneous	1.18072e-09	3.60644e-07	-6.08284	NA	NA	NA	1	1	1	0	3	-2.14922	-7.84025	-0.0817667	6.14632	-0.13855	6.23256	NA	NA	0.031617	4.4964e-15	0.934832	7.9301e-10	0.889805	4.58887e-10	NA	NA	0.415716	3.8363e-12	0.989809	2.5945e-07	0.986176	1.1906e-07	NA	NA
PDLIM4	4.2321e-11	1.24735e-08	6.59572	Brain_Hippocampus	4.18331e-09	1.30433e-06	-5.87678	Adipose_Visceral_Omentum	1.18072e-09	3.54913e-07	-6.08284	NA	NA	NA	1	1	1	0	3	-2.14922	-7.84025	-0.0817667	6.14632	-0.136754	6.34805	NA	NA	0.031617	4.4964e-15	0.934832	7.9301e-10	0.891226	2.18061e-10	NA	NA	0.415716	3.8363e-12	0.989809	2.5945e-07	0.989116	6.33985e-08	NA	NA
PDLIM4	4.2321e-11	1.24735e-08	6.59572	Brain_Hippocampus	4.18331e-09	1.30433e-06	-5.87678	Artery_Aorta	1.18072e-09	3.34078e-07	-6.08284	NA	NA	NA	1	1	1	0	3	-2.14922	-7.84025	-0.0817667	6.14632	-0.136754	6.34805	NA	NA	0.031617	4.4964e-15	0.934832	7.9301e-10	0.891226	2.18061e-10	NA	NA	0.415716	3.8363e-12	0.989809	2.5945e-07	0.986282	6.17113e-08	NA	NA
PDLIM4	4.2321e-11	1.24735e-08	6.59572	Brain_Hippocampus	4.18331e-09	1.30433e-06	-5.87678	Artery_Coronary	1.18072e-09	3.72576e-07	-6.08284	NA	NA	NA	1	1	1	0	3	-2.14922	-7.84025	-0.0817667	6.14632	-0.138031	6.27684	NA	NA	0.031617	4.4964e-15	0.934832	7.9301e-10	0.890216	3.45534e-10	NA	NA	0.415716	3.8363e-12	0.989809	2.5945e-07	0.984194	9.88319e-08	NA	NA
PDLIM4	4.2321e-11	1.24735e-08	6.59572	Brain_Hippocampus	4.18331e-09	1.30433e-06	-5.87678	Brain_Anterior_cingulate_cortex_BA24	1.18072e-09	3.56877e-07	-6.08284	NA	NA	NA	1	1	1	0	3	-2.14922	-7.84025	-0.0817667	6.14632	-0.139946	6.13744	NA	NA	0.031617	4.4964e-15	0.934832	7.9301e-10	0.888703	8.38626e-10	NA	NA	0.415716	3.8363e-12	0.989809	2.5945e-07	0.985156	2.40144e-07	NA	NA
PDLIM4	4.2321e-11	1.24735e-08	6.59572	Brain_Hippocampus	4.18331e-09	1.30433e-06	-5.87678	Brain_Caudate_basal_ganglia	1.18072e-09	3.61082e-07	-6.08284	NA	NA	NA	1	1	1	0	3	-2.14922	-7.84025	-0.0817667	6.14632	-0.136754	6.34805	NA	NA	0.031617	4.4964e-15	0.934832	7.9301e-10	0.891226	2.18061e-10	NA	NA	0.415716	3.8363e-12	0.989809	2.5945e-07	0.985672	6.52262e-08	NA	NA
PDLIM4	4.2321e-11	1.24735e-08	6.59572	Brain_Hippocampus	4.18331e-09	1.30433e-06	-5.87678	Brain_Cerebellar_Hemisphere	1.18072e-09	3.17985e-07	-6.08284	NA	NA	NA	1	1	1	0	3	-2.14922	-7.84025	-0.0817667	6.14632	-0.136754	6.34805	NA	NA	0.031617	4.4964e-15	0.934832	7.9301e-10	0.891226	2.18061e-10	NA	NA	0.415716	3.8363e-12	0.989809	2.5945e-07	0.984466	6.18718e-08	NA	NA
PDLIM4	4.2321e-11	1.24735e-08	6.59572	Brain_Hippocampus	4.18331e-09	1.30433e-06	-5.87678	Brain_Cerebellum	1.18072e-09	3.4018e-07	-6.08284	NA	NA	NA	1	1	1	0	3	-2.14922	-7.84025	-0.0817667	6.14632	-0.136754	6.34805	NA	NA	0.031617	4.4964e-15	0.934832	7.9301e-10	0.891226	2.18061e-10	NA	NA	0.415716	3.8363e-12	0.989809	2.5945e-07	0.987677	6.56746e-08	NA	NA
PDLIM4	4.2321e-11	1.24735e-08	6.59572	Brain_Hippocampus	4.18331e-09	1.30433e-06	-5.87678	Brain_Nucleus_accumbens_basal_ganglia	1.18072e-09	3.67075e-07	-6.08284	NA	NA	NA	1	1	1	0	3	-2.14922	-7.84025	-0.0817667	6.14632	-0.140543	6.06824	NA	NA	0.031617	4.4964e-15	0.934832	7.9301e-10	0.888231	1.29316e-09	NA	NA	0.415716	3.8363e-12	0.989809	2.5945e-07	0.986275	3.38371e-07	NA	NA
PDLIM4	4.2321e-11	1.24735e-08	6.59572	Brain_Hippocampus	4.18331e-09	1.30433e-06	-5.87678	Brain_Spinal_cord_cervical_c-1	1.18072e-09	3.79054e-07	-6.08284	NA	NA	NA	1	1	1	0	3	-2.14922	-7.84025	-0.0817667	6.14632	-0.139852	6.13368	NA	NA	0.031617	4.4964e-15	0.934832	7.9301e-10	0.888777	8.58675e-10	NA	NA	0.415716	3.8363e-12	0.989809	2.5945e-07	0.986876	2.54491e-07	NA	NA
PDLIM4	4.2321e-11	1.24735e-08	6.59572	Brain_Hippocampus	4.18331e-09	1.30433e-06	-5.87678	Breast_Mammary_Tissue	1.18072e-09	3.16208e-07	-6.08284	NA	NA	NA	1	1	1	0	3	-2.14922	-7.84025	-0.0817667	6.14632	-0.136754	6.34805	NA	NA	0.031617	4.4964e-15	0.934832	7.9301e-10	0.891226	2.18061e-10	NA	NA	0.415716	3.8363e-12	0.989809	2.5945e-07	0.988424	6.16747e-08	NA	NA
PDLIM4	4.2321e-11	1.24735e-08	6.59572	Brain_Hippocampus	4.18331e-09	1.30433e-06	-5.87678	Cells_Cultured_fibroblasts	1.18072e-09	3.15131e-07	-6.08284	NA	NA	NA	1	1	1	0	3	-2.14922	-7.84025	-0.0817667	6.14632	-0.138078	6.26452	NA	NA	0.031617	4.4964e-15	0.934832	7.9301e-10	0.890179	3.73983e-10	NA	NA	0.415716	3.8363e-12	0.989809	2.5945e-07	0.987523	9.63203e-08	NA	NA
PDLIM4	4.2321e-11	1.24735e-08	6.59572	Brain_Hippocampus	4.18331e-09	1.30433e-06	-5.87678	Colon_Sigmoid	1.18072e-09	3.4611e-07	-6.08284	NA	NA	NA	1	1	1	0	3	-2.14922	-7.84025	-0.0817667	6.14632	-0.139202	6.1833	NA	NA	0.031617	4.4964e-15	0.934832	7.9301e-10	0.889291	6.27765e-10	NA	NA	0.415716	3.8363e-12	0.989809	2.5945e-07	0.986293	1.53264e-07	NA	NA
PDLIM4	4.2321e-11	1.24735e-08	6.59572	Brain_Hippocampus	4.18331e-09	1.30433e-06	-5.87678	Colon_Transverse	1.18072e-09	3.72776e-07	-6.08284	NA	NA	NA	1	1	1	0	3	-2.14922	-7.84025	-0.0817667	6.14632	-0.136754	6.34805	NA	NA	0.031617	4.4964e-15	0.934832	7.9301e-10	0.891226	2.18061e-10	NA	NA	0.415716	3.8363e-12	0.989809	2.5945e-07	0.987916	6.56788e-08	NA	NA
PDLIM4	4.2321e-11	1.24735e-08	6.59572	Brain_Hippocampus	4.18331e-09	1.30433e-06	-5.87678	Esophagus_Gastroesophageal_Junction	6.44656e-16	3.69202e-13	8.08057	NA	NA	NA	1	1	1	0	3	-2.14922	-7.84025	-0.0817667	6.14632	-0.252875	-8.56275	NA	NA	0.031617	4.4964e-15	0.934832	7.9301e-10	0.800365	1.10205e-17	NA	NA	0.415716	3.8363e-12	0.989809	2.5945e-07	0.974299	6.24901e-15	NA	NA
PDLIM4	4.2321e-11	1.24735e-08	6.59572	Brain_Hippocampus	4.18331e-09	1.30433e-06	-5.87678	Esophagus_Mucosa	1.18072e-09	3.65881e-07	-6.08284	NA	NA	NA	1	1	1	0	3	-2.14922	-7.84025	-0.0817667	6.14632	-0.137986	6.26711	NA	NA	0.031617	4.4964e-15	0.934832	7.9301e-10	0.890252	3.67822e-10	NA	NA	0.415716	3.8363e-12	0.989809	2.5945e-07	0.986393	9.49199e-08	NA	NA
PDLIM4	4.2321e-11	1.24735e-08	6.59572	Brain_Hippocampus	4.18331e-09	1.30433e-06	-5.87678	Esophagus_Muscularis	1.18072e-09	3.86292e-07	-6.08284	NA	NA	NA	1	1	1	0	3	-2.14922	-7.84025	-0.0817667	6.14632	-0.136754	6.34805	NA	NA	0.031617	4.4964e-15	0.934832	7.9301e-10	0.891226	2.18061e-10	NA	NA	0.415716	3.8363e-12	0.989809	2.5945e-07	0.98615	6.10705e-08	NA	NA
PDLIM4	4.2321e-11	1.24735e-08	6.59572	Brain_Hippocampus	4.18331e-09	1.30433e-06	-5.87678	Heart_Atrial_Appendage	1.18072e-09	3.78329e-07	-6.08284	NA	NA	NA	1	1	1	0	3	-2.14922	-7.84025	-0.0817667	6.14632	-0.136754	6.34805	NA	NA	0.031617	4.4964e-15	0.934832	7.9301e-10	0.891226	2.18061e-10	NA	NA	0.415716	3.8363e-12	0.989809	2.5945e-07	0.986963	6.51263e-08	NA	NA
PDLIM4	4.2321e-11	1.24735e-08	6.59572	Brain_Hippocampus	4.18331e-09	1.30433e-06	-5.87678	Minor_Salivary_Gland	1.18072e-09	3.70442e-07	-6.08284	NA	NA	NA	1	1	1	0	3	-2.14922	-7.84025	-0.0817667	6.14632	-0.138901	6.23638	NA	NA	0.031617	4.4964e-15	0.934832	7.9301e-10	0.889528	4.47807e-10	NA	NA	0.415716	3.8363e-12	0.989809	2.5945e-07	0.987787	1.23941e-07	NA	NA
PDLIM4	4.2321e-11	1.24735e-08	6.59572	Brain_Hippocampus	4.18331e-09	1.30433e-06	-5.87678	Muscle_Skeletal	1.18072e-09	3.9465e-07	-6.08284	NA	NA	NA	1	1	1	0	3	-2.14922	-7.84025	-0.0817667	6.14632	-0.138319	6.24549	NA	NA	0.031617	4.4964e-15	0.934832	7.9301e-10	0.889988	4.22482e-10	NA	NA	0.415716	3.8363e-12	0.989809	2.5945e-07	0.986948	1.11579e-07	NA	NA
PDLIM4	4.2321e-11	1.24735e-08	6.59572	Brain_Hippocampus	4.18331e-09	1.30433e-06	-5.87678	Nerve_Tibial	1.18072e-09	3.35175e-07	-6.08284	NA	NA	NA	1	1	1	0	3	-2.14922	-7.84025	-0.0817667	6.14632	-0.136754	6.34805	NA	NA	0.031617	4.4964e-15	0.934832	7.9301e-10	0.891226	2.18061e-10	NA	NA	0.415716	3.8363e-12	0.989809	2.5945e-07	0.985455	6.33651e-08	NA	NA
PDLIM4	4.2321e-11	1.24735e-08	6.59572	Brain_Hippocampus	4.18331e-09	1.30433e-06	-5.87678	Ovary	1.18072e-09	3.97115e-07	-6.08284	NA	NA	NA	1	1	1	0	3	-2.14922	-7.84025	-0.0817667	6.14632	-0.136754	6.34805	NA	NA	0.031617	4.4964e-15	0.934832	7.9301e-10	0.891226	2.18061e-10	NA	NA	0.415716	3.8363e-12	0.989809	2.5945e-07	0.984561	7.0115e-08	NA	NA
PDLIM4	4.2321e-11	1.24735e-08	6.59572	Brain_Hippocampus	4.18331e-09	1.30433e-06	-5.87678	Pituitary	1.18072e-09	3.73276e-07	-6.08284	NA	NA	NA	1	1	1	0	3	-2.14922	-7.84025	-0.0817667	6.14632	-0.138692	6.21366	NA	NA	0.031617	4.4964e-15	0.934832	7.9301e-10	0.889694	5.17641e-10	NA	NA	0.415716	3.8363e-12	0.989809	2.5945e-07	0.988864	1.37524e-07	NA	NA
PDLIM4	4.2321e-11	1.24735e-08	6.59572	Brain_Hippocampus	4.18331e-09	1.30433e-06	-5.87678	Prostate	1.36824e-09	3.89874e-07	6.05917	NA	NA	NA	1	1	1	0	3	-2.14922	-7.84025	-0.0817667	6.14632	0.169018	-6.68929	NA	NA	0.031617	4.4964e-15	0.934832	7.9301e-10	0.865783	2.2425e-11	NA	NA	0.415716	3.8363e-12	0.989809	2.5945e-07	0.985693	7.72269e-09	NA	NA
PDLIM4	4.2321e-11	1.24735e-08	6.59572	Brain_Hippocampus	4.18331e-09	1.30433e-06	-5.87678	Skin_Not_Sun_Exposed_Suprapubic	1.18072e-09	4.10767e-07	-6.08284	NA	NA	NA	1	1	1	0	3	-2.14922	-7.84025	-0.0817667	6.14632	-0.139475	6.1683	NA	NA	0.031617	4.4964e-15	0.934832	7.9301e-10	0.889075	6.90261e-10	NA	NA	0.415716	3.8363e-12	0.989809	2.5945e-07	0.984873	1.68454e-07	NA	NA
PDLIM4	4.2321e-11	1.24735e-08	6.59572	Brain_Hippocampus	4.18331e-09	1.30433e-06	-5.87678	Skin_Sun_Exposed_Lower_leg	1.18072e-09	3.39482e-07	-6.08284	NA	NA	NA	1	1	1	0	3	-2.14922	-7.84025	-0.0817667	6.14632	-0.139005	6.19667	NA	NA	0.031617	4.4964e-15	0.934832	7.9301e-10	0.889446	5.76718e-10	NA	NA	0.415716	3.8363e-12	0.989809	2.5945e-07	0.983744	1.35128e-07	NA	NA
PDLIM4	4.2321e-11	1.24735e-08	6.59572	Brain_Hippocampus	4.18331e-09	1.30433e-06	-5.87678	Small_Intestine_Terminal_Ileum	1.18072e-09	3.51665e-07	-6.08284	NA	NA	NA	1	1	1	0	3	-2.14922	-7.84025	-0.0817667	6.14632	-0.139187	6.19516	NA	NA	0.031617	4.4964e-15	0.934832	7.9301e-10	0.889302	5.82264e-10	NA	NA	0.415716	3.8363e-12	0.989809	2.5945e-07	0.986906	1.52265e-07	NA	NA
PDLIM4	4.2321e-11	1.24735e-08	6.59572	Brain_Hippocampus	4.18331e-09	1.30433e-06	-5.87678	Stomach	1.18072e-09	4.09164e-07	-6.08284	NA	NA	NA	1	1	1	0	3	-2.14922	-7.84025	-0.0817667	6.14632	-0.138499	6.22679	NA	NA	0.031617	4.4964e-15	0.934832	7.9301e-10	0.889846	4.76103e-10	NA	NA	0.415716	3.8363e-12	0.989809	2.5945e-07	0.989718	1.43849e-07	NA	NA
PDLIM4	4.2321e-11	1.24735e-08	6.59572	Brain_Hippocampus	4.18331e-09	1.30433e-06	-5.87678	Testis	1.18072e-09	4.1507e-07	6.08284	NA	NA	NA	1	1	1	0	3	-2.14922	-7.84025	-0.0817667	6.14632	0.122668	-3.91639	NA	NA	0.031617	4.4964e-15	0.934832	7.9301e-10	0.90237	8.98855e-05	NA	NA	0.415716	3.8363e-12	0.989809	2.5945e-07	0.989598	0.00503497	NA	NA
PDLIM4	4.2321e-11	1.24735e-08	6.59572	Brain_Hippocampus	4.18331e-09	1.30433e-06	-5.87678	Thyroid	1.18072e-09	3.75144e-07	-6.08284	NA	NA	NA	1	1	1	0	3	-2.14922	-7.84025	-0.0817667	6.14632	-0.138848	6.22506	NA	NA	0.031617	4.4964e-15	0.934832	7.9301e-10	0.889571	4.8136e-10	NA	NA	0.415716	3.8363e-12	0.989809	2.5945e-07	0.983213	1.30738e-07	NA	NA
PDLIM4	4.2321e-11	1.24735e-08	6.59572	Brain_Hippocampus	4.18331e-09	1.30433e-06	-5.87678	Uterus	1.18072e-09	3.75282e-07	-6.08284	NA	NA	NA	1	1	1	0	3	-2.14922	-7.84025	-0.0817667	6.14632	-0.136754	6.34805	NA	NA	0.031617	4.4964e-15	0.934832	7.9301e-10	0.891226	2.18061e-10	NA	NA	0.415716	3.8363e-12	0.989809	2.5945e-07	0.987798	6.7077e-08	NA	NA
PDLIM4	4.2321e-11	1.24735e-08	6.59572	Brain_Hippocampus	4.18331e-09	1.30433e-06	-5.87678	Vagina	6.46615e-11	2.85436e-08	6.53254	NA	NA	NA	1	1	1	0	3	-2.14922	-7.84025	-0.0817667	6.14632	0.0927043	-6.8321	NA	NA	0.031617	4.4964e-15	0.934832	7.9301e-10	0.926139	8.36811e-12	NA	NA	0.415716	3.8363e-12	0.989809	2.5945e-07	0.993677	3.31377e-09	NA	NA
PDLIM4	4.2321e-11	1.24735e-08	6.59572	Brain_Hippocampus	4.18331e-09	1.30433e-06	-5.87678	smultixcan	6.44656e-16	3.38631e-13	8.08057	NA	NA	NA	1	1	1	0	3	-2.14922	-7.84025	-0.0817667	6.14632	-0.234983	-6.78328	NA	NA	0.031617	4.4964e-15	0.934832	7.9301e-10	0.9682	1.3396e-17	NA	NA	0.415716	3.8363e-12	0.989809	2.5945e-07	0.994551	8.61509e-15	NA	NA
PDLIM4	4.2321e-11	1.24735e-08	6.59572	Brain_Hypothalamus	4.18331e-09	1.46062e-06	-5.87678	Adipose_Subcutaneous	1.18072e-09	3.60644e-07	-6.08284	NA	NA	NA	1	1	1	0	3	-2.14922	-7.84025	-0.176147	6.2322	-0.13855	6.23256	NA	NA	0.031617	4.4964e-15	0.860178	4.59921e-10	0.889805	4.58887e-10	NA	NA	0.415716	3.8363e-12	0.980331	1.84571e-07	0.986176	1.1906e-07	NA	NA
PDLIM4	4.2321e-11	1.24735e-08	6.59572	Brain_Hypothalamus	4.18331e-09	1.46062e-06	-5.87678	Adipose_Visceral_Omentum	1.18072e-09	3.54913e-07	-6.08284	NA	NA	NA	1	1	1	0	3	-2.14922	-7.84025	-0.176147	6.2322	-0.136754	6.34805	NA	NA	0.031617	4.4964e-15	0.860178	4.59921e-10	0.891226	2.18061e-10	NA	NA	0.415716	3.8363e-12	0.980331	1.84571e-07	0.989116	6.33985e-08	NA	NA
PDLIM4	4.2321e-11	1.24735e-08	6.59572	Brain_Hypothalamus	4.18331e-09	1.46062e-06	-5.87678	Artery_Aorta	1.18072e-09	3.34078e-07	-6.08284	NA	NA	NA	1	1	1	0	3	-2.14922	-7.84025	-0.176147	6.2322	-0.136754	6.34805	NA	NA	0.031617	4.4964e-15	0.860178	4.59921e-10	0.891226	2.18061e-10	NA	NA	0.415716	3.8363e-12	0.980331	1.84571e-07	0.986282	6.17113e-08	NA	NA
PDLIM4	4.2321e-11	1.24735e-08	6.59572	Brain_Hypothalamus	4.18331e-09	1.46062e-06	-5.87678	Artery_Coronary	1.18072e-09	3.72576e-07	-6.08284	NA	NA	NA	1	1	1	0	3	-2.14922	-7.84025	-0.176147	6.2322	-0.138031	6.27684	NA	NA	0.031617	4.4964e-15	0.860178	4.59921e-10	0.890216	3.45534e-10	NA	NA	0.415716	3.8363e-12	0.980331	1.84571e-07	0.984194	9.88319e-08	NA	NA
PDLIM4	4.2321e-11	1.24735e-08	6.59572	Brain_Hypothalamus	4.18331e-09	1.46062e-06	-5.87678	Brain_Anterior_cingulate_cortex_BA24	1.18072e-09	3.56877e-07	-6.08284	NA	NA	NA	1	1	1	0	3	-2.14922	-7.84025	-0.176147	6.2322	-0.139946	6.13744	NA	NA	0.031617	4.4964e-15	0.860178	4.59921e-10	0.888703	8.38626e-10	NA	NA	0.415716	3.8363e-12	0.980331	1.84571e-07	0.985156	2.40144e-07	NA	NA
PDLIM4	4.2321e-11	1.24735e-08	6.59572	Brain_Hypothalamus	4.18331e-09	1.46062e-06	-5.87678	Brain_Caudate_basal_ganglia	1.18072e-09	3.61082e-07	-6.08284	NA	NA	NA	1	1	1	0	3	-2.14922	-7.84025	-0.176147	6.2322	-0.136754	6.34805	NA	NA	0.031617	4.4964e-15	0.860178	4.59921e-10	0.891226	2.18061e-10	NA	NA	0.415716	3.8363e-12	0.980331	1.84571e-07	0.985672	6.52262e-08	NA	NA
PDLIM4	4.2321e-11	1.24735e-08	6.59572	Brain_Hypothalamus	4.18331e-09	1.46062e-06	-5.87678	Brain_Cerebellar_Hemisphere	1.18072e-09	3.17985e-07	-6.08284	NA	NA	NA	1	1	1	0	3	-2.14922	-7.84025	-0.176147	6.2322	-0.136754	6.34805	NA	NA	0.031617	4.4964e-15	0.860178	4.59921e-10	0.891226	2.18061e-10	NA	NA	0.415716	3.8363e-12	0.980331	1.84571e-07	0.984466	6.18718e-08	NA	NA
PDLIM4	4.2321e-11	1.24735e-08	6.59572	Brain_Hypothalamus	4.18331e-09	1.46062e-06	-5.87678	Brain_Cerebellum	1.18072e-09	3.4018e-07	-6.08284	NA	NA	NA	1	1	1	0	3	-2.14922	-7.84025	-0.176147	6.2322	-0.136754	6.34805	NA	NA	0.031617	4.4964e-15	0.860178	4.59921e-10	0.891226	2.18061e-10	NA	NA	0.415716	3.8363e-12	0.980331	1.84571e-07	0.987677	6.56746e-08	NA	NA
PDLIM4	4.2321e-11	1.24735e-08	6.59572	Brain_Hypothalamus	4.18331e-09	1.46062e-06	-5.87678	Brain_Nucleus_accumbens_basal_ganglia	1.18072e-09	3.67075e-07	-6.08284	NA	NA	NA	1	1	1	0	3	-2.14922	-7.84025	-0.176147	6.2322	-0.140543	6.06824	NA	NA	0.031617	4.4964e-15	0.860178	4.59921e-10	0.888231	1.29316e-09	NA	NA	0.415716	3.8363e-12	0.980331	1.84571e-07	0.986275	3.38371e-07	NA	NA
PDLIM4	4.2321e-11	1.24735e-08	6.59572	Brain_Hypothalamus	4.18331e-09	1.46062e-06	-5.87678	Brain_Spinal_cord_cervical_c-1	1.18072e-09	3.79054e-07	-6.08284	NA	NA	NA	1	1	1	0	3	-2.14922	-7.84025	-0.176147	6.2322	-0.139852	6.13368	NA	NA	0.031617	4.4964e-15	0.860178	4.59921e-10	0.888777	8.58675e-10	NA	NA	0.415716	3.8363e-12	0.980331	1.84571e-07	0.986876	2.54491e-07	NA	NA
PDLIM4	4.2321e-11	1.24735e-08	6.59572	Brain_Hypothalamus	4.18331e-09	1.46062e-06	-5.87678	Breast_Mammary_Tissue	1.18072e-09	3.16208e-07	-6.08284	NA	NA	NA	1	1	1	0	3	-2.14922	-7.84025	-0.176147	6.2322	-0.136754	6.34805	NA	NA	0.031617	4.4964e-15	0.860178	4.59921e-10	0.891226	2.18061e-10	NA	NA	0.415716	3.8363e-12	0.980331	1.84571e-07	0.988424	6.16747e-08	NA	NA
PDLIM4	4.2321e-11	1.24735e-08	6.59572	Brain_Hypothalamus	4.18331e-09	1.46062e-06	-5.87678	Cells_Cultured_fibroblasts	1.18072e-09	3.15131e-07	-6.08284	NA	NA	NA	1	1	1	0	3	-2.14922	-7.84025	-0.176147	6.2322	-0.138078	6.26452	NA	NA	0.031617	4.4964e-15	0.860178	4.59921e-10	0.890179	3.73983e-10	NA	NA	0.415716	3.8363e-12	0.980331	1.84571e-07	0.987523	9.63203e-08	NA	NA
PDLIM4	4.2321e-11	1.24735e-08	6.59572	Brain_Hypothalamus	4.18331e-09	1.46062e-06	-5.87678	Colon_Sigmoid	1.18072e-09	3.4611e-07	-6.08284	NA	NA	NA	1	1	1	0	3	-2.14922	-7.84025	-0.176147	6.2322	-0.139202	6.1833	NA	NA	0.031617	4.4964e-15	0.860178	4.59921e-10	0.889291	6.27765e-10	NA	NA	0.415716	3.8363e-12	0.980331	1.84571e-07	0.986293	1.53264e-07	NA	NA
PDLIM4	4.2321e-11	1.24735e-08	6.59572	Brain_Hypothalamus	4.18331e-09	1.46062e-06	-5.87678	Colon_Transverse	1.18072e-09	3.72776e-07	-6.08284	NA	NA	NA	1	1	1	0	3	-2.14922	-7.84025	-0.176147	6.2322	-0.136754	6.34805	NA	NA	0.031617	4.4964e-15	0.860178	4.59921e-10	0.891226	2.18061e-10	NA	NA	0.415716	3.8363e-12	0.980331	1.84571e-07	0.987916	6.56788e-08	NA	NA
PDLIM4	4.2321e-11	1.24735e-08	6.59572	Brain_Hypothalamus	4.18331e-09	1.46062e-06	-5.87678	Esophagus_Gastroesophageal_Junction	6.44656e-16	3.69202e-13	8.08057	NA	NA	NA	1	1	1	0	3	-2.14922	-7.84025	-0.176147	6.2322	-0.252875	-8.56275	NA	NA	0.031617	4.4964e-15	0.860178	4.59921e-10	0.800365	1.10205e-17	NA	NA	0.415716	3.8363e-12	0.980331	1.84571e-07	0.974299	6.24901e-15	NA	NA
PDLIM4	4.2321e-11	1.24735e-08	6.59572	Brain_Hypothalamus	4.18331e-09	1.46062e-06	-5.87678	Esophagus_Mucosa	1.18072e-09	3.65881e-07	-6.08284	NA	NA	NA	1	1	1	0	3	-2.14922	-7.84025	-0.176147	6.2322	-0.137986	6.26711	NA	NA	0.031617	4.4964e-15	0.860178	4.59921e-10	0.890252	3.67822e-10	NA	NA	0.415716	3.8363e-12	0.980331	1.84571e-07	0.986393	9.49199e-08	NA	NA
PDLIM4	4.2321e-11	1.24735e-08	6.59572	Brain_Hypothalamus	4.18331e-09	1.46062e-06	-5.87678	Esophagus_Muscularis	1.18072e-09	3.86292e-07	-6.08284	NA	NA	NA	1	1	1	0	3	-2.14922	-7.84025	-0.176147	6.2322	-0.136754	6.34805	NA	NA	0.031617	4.4964e-15	0.860178	4.59921e-10	0.891226	2.18061e-10	NA	NA	0.415716	3.8363e-12	0.980331	1.84571e-07	0.98615	6.10705e-08	NA	NA
PDLIM4	4.2321e-11	1.24735e-08	6.59572	Brain_Hypothalamus	4.18331e-09	1.46062e-06	-5.87678	Heart_Atrial_Appendage	1.18072e-09	3.78329e-07	-6.08284	NA	NA	NA	1	1	1	0	3	-2.14922	-7.84025	-0.176147	6.2322	-0.136754	6.34805	NA	NA	0.031617	4.4964e-15	0.860178	4.59921e-10	0.891226	2.18061e-10	NA	NA	0.415716	3.8363e-12	0.980331	1.84571e-07	0.986963	6.51263e-08	NA	NA
PDLIM4	4.2321e-11	1.24735e-08	6.59572	Brain_Hypothalamus	4.18331e-09	1.46062e-06	-5.87678	Minor_Salivary_Gland	1.18072e-09	3.70442e-07	-6.08284	NA	NA	NA	1	1	1	0	3	-2.14922	-7.84025	-0.176147	6.2322	-0.138901	6.23638	NA	NA	0.031617	4.4964e-15	0.860178	4.59921e-10	0.889528	4.47807e-10	NA	NA	0.415716	3.8363e-12	0.980331	1.84571e-07	0.987787	1.23941e-07	NA	NA
PDLIM4	4.2321e-11	1.24735e-08	6.59572	Brain_Hypothalamus	4.18331e-09	1.46062e-06	-5.87678	Muscle_Skeletal	1.18072e-09	3.9465e-07	-6.08284	NA	NA	NA	1	1	1	0	3	-2.14922	-7.84025	-0.176147	6.2322	-0.138319	6.24549	NA	NA	0.031617	4.4964e-15	0.860178	4.59921e-10	0.889988	4.22482e-10	NA	NA	0.415716	3.8363e-12	0.980331	1.84571e-07	0.986948	1.11579e-07	NA	NA
PDLIM4	4.2321e-11	1.24735e-08	6.59572	Brain_Hypothalamus	4.18331e-09	1.46062e-06	-5.87678	Nerve_Tibial	1.18072e-09	3.35175e-07	-6.08284	NA	NA	NA	1	1	1	0	3	-2.14922	-7.84025	-0.176147	6.2322	-0.136754	6.34805	NA	NA	0.031617	4.4964e-15	0.860178	4.59921e-10	0.891226	2.18061e-10	NA	NA	0.415716	3.8363e-12	0.980331	1.84571e-07	0.985455	6.33651e-08	NA	NA
PDLIM4	4.2321e-11	1.24735e-08	6.59572	Brain_Hypothalamus	4.18331e-09	1.46062e-06	-5.87678	Ovary	1.18072e-09	3.97115e-07	-6.08284	NA	NA	NA	1	1	1	0	3	-2.14922	-7.84025	-0.176147	6.2322	-0.136754	6.34805	NA	NA	0.031617	4.4964e-15	0.860178	4.59921e-10	0.891226	2.18061e-10	NA	NA	0.415716	3.8363e-12	0.980331	1.84571e-07	0.984561	7.0115e-08	NA	NA
PDLIM4	4.2321e-11	1.24735e-08	6.59572	Brain_Hypothalamus	4.18331e-09	1.46062e-06	-5.87678	Pituitary	1.18072e-09	3.73276e-07	-6.08284	NA	NA	NA	1	1	1	0	3	-2.14922	-7.84025	-0.176147	6.2322	-0.138692	6.21366	NA	NA	0.031617	4.4964e-15	0.860178	4.59921e-10	0.889694	5.17641e-10	NA	NA	0.415716	3.8363e-12	0.980331	1.84571e-07	0.988864	1.37524e-07	NA	NA
PDLIM4	4.2321e-11	1.24735e-08	6.59572	Brain_Hypothalamus	4.18331e-09	1.46062e-06	-5.87678	Prostate	1.36824e-09	3.89874e-07	6.05917	NA	NA	NA	1	1	1	0	3	-2.14922	-7.84025	-0.176147	6.2322	0.169018	-6.68929	NA	NA	0.031617	4.4964e-15	0.860178	4.59921e-10	0.865783	2.2425e-11	NA	NA	0.415716	3.8363e-12	0.980331	1.84571e-07	0.985693	7.72269e-09	NA	NA
PDLIM4	4.2321e-11	1.24735e-08	6.59572	Brain_Hypothalamus	4.18331e-09	1.46062e-06	-5.87678	Skin_Not_Sun_Exposed_Suprapubic	1.18072e-09	4.10767e-07	-6.08284	NA	NA	NA	1	1	1	0	3	-2.14922	-7.84025	-0.176147	6.2322	-0.139475	6.1683	NA	NA	0.031617	4.4964e-15	0.860178	4.59921e-10	0.889075	6.90261e-10	NA	NA	0.415716	3.8363e-12	0.980331	1.84571e-07	0.984873	1.68454e-07	NA	NA
PDLIM4	4.2321e-11	1.24735e-08	6.59572	Brain_Hypothalamus	4.18331e-09	1.46062e-06	-5.87678	Skin_Sun_Exposed_Lower_leg	1.18072e-09	3.39482e-07	-6.08284	NA	NA	NA	1	1	1	0	3	-2.14922	-7.84025	-0.176147	6.2322	-0.139005	6.19667	NA	NA	0.031617	4.4964e-15	0.860178	4.59921e-10	0.889446	5.76718e-10	NA	NA	0.415716	3.8363e-12	0.980331	1.84571e-07	0.983744	1.35128e-07	NA	NA
PDLIM4	4.2321e-11	1.24735e-08	6.59572	Brain_Hypothalamus	4.18331e-09	1.46062e-06	-5.87678	Small_Intestine_Terminal_Ileum	1.18072e-09	3.51665e-07	-6.08284	NA	NA	NA	1	1	1	0	3	-2.14922	-7.84025	-0.176147	6.2322	-0.139187	6.19516	NA	NA	0.031617	4.4964e-15	0.860178	4.59921e-10	0.889302	5.82264e-10	NA	NA	0.415716	3.8363e-12	0.980331	1.84571e-07	0.986906	1.52265e-07	NA	NA
PDLIM4	4.2321e-11	1.24735e-08	6.59572	Brain_Hypothalamus	4.18331e-09	1.46062e-06	-5.87678	Stomach	1.18072e-09	4.09164e-07	-6.08284	NA	NA	NA	1	1	1	0	3	-2.14922	-7.84025	-0.176147	6.2322	-0.138499	6.22679	NA	NA	0.031617	4.4964e-15	0.860178	4.59921e-10	0.889846	4.76103e-10	NA	NA	0.415716	3.8363e-12	0.980331	1.84571e-07	0.989718	1.43849e-07	NA	NA
PDLIM4	4.2321e-11	1.24735e-08	6.59572	Brain_Hypothalamus	4.18331e-09	1.46062e-06	-5.87678	Testis	1.18072e-09	4.1507e-07	6.08284	NA	NA	NA	1	1	1	0	3	-2.14922	-7.84025	-0.176147	6.2322	0.122668	-3.91639	NA	NA	0.031617	4.4964e-15	0.860178	4.59921e-10	0.90237	8.98855e-05	NA	NA	0.415716	3.8363e-12	0.980331	1.84571e-07	0.989598	0.00503497	NA	NA
PDLIM4	4.2321e-11	1.24735e-08	6.59572	Brain_Hypothalamus	4.18331e-09	1.46062e-06	-5.87678	Thyroid	1.18072e-09	3.75144e-07	-6.08284	NA	NA	NA	1	1	1	0	3	-2.14922	-7.84025	-0.176147	6.2322	-0.138848	6.22506	NA	NA	0.031617	4.4964e-15	0.860178	4.59921e-10	0.889571	4.8136e-10	NA	NA	0.415716	3.8363e-12	0.980331	1.84571e-07	0.983213	1.30738e-07	NA	NA
PDLIM4	4.2321e-11	1.24735e-08	6.59572	Brain_Hypothalamus	4.18331e-09	1.46062e-06	-5.87678	Uterus	1.18072e-09	3.75282e-07	-6.08284	NA	NA	NA	1	1	1	0	3	-2.14922	-7.84025	-0.176147	6.2322	-0.136754	6.34805	NA	NA	0.031617	4.4964e-15	0.860178	4.59921e-10	0.891226	2.18061e-10	NA	NA	0.415716	3.8363e-12	0.980331	1.84571e-07	0.987798	6.7077e-08	NA	NA
PDLIM4	4.2321e-11	1.24735e-08	6.59572	Brain_Hypothalamus	4.18331e-09	1.46062e-06	-5.87678	Vagina	6.46615e-11	2.85436e-08	6.53254	NA	NA	NA	1	1	1	0	3	-2.14922	-7.84025	-0.176147	6.2322	0.0927043	-6.8321	NA	NA	0.031617	4.4964e-15	0.860178	4.59921e-10	0.926139	8.36811e-12	NA	NA	0.415716	3.8363e-12	0.980331	1.84571e-07	0.993677	3.31377e-09	NA	NA
PDLIM4	4.2321e-11	1.24735e-08	6.59572	Brain_Hypothalamus	4.18331e-09	1.46062e-06	-5.87678	smultixcan	6.44656e-16	3.38631e-13	8.08057	NA	NA	NA	1	1	1	0	3	-2.14922	-7.84025	-0.176147	6.2322	-0.234983	-6.78328	NA	NA	0.031617	4.4964e-15	0.860178	4.59921e-10	0.9682	1.3396e-17	NA	NA	0.415716	3.8363e-12	0.980331	1.84571e-07	0.994551	8.61509e-15	NA	NA
PDLIM4	4.2321e-11	1.24735e-08	6.59572	Brain_Nucleus_accumbens_basal_ganglia	4.18331e-09	1.16517e-06	-5.87678	Adipose_Subcutaneous	1.18072e-09	3.60644e-07	-6.08284	NA	NA	NA	1	1	1	0	3	-2.14922	-7.84025	-0.0817667	6.14632	-0.13855	6.23256	NA	NA	0.031617	4.4964e-15	0.934832	7.9301e-10	0.889805	4.58887e-10	NA	NA	0.415716	3.8363e-12	0.993225	2.56378e-07	0.986176	1.1906e-07	NA	NA
PDLIM4	4.2321e-11	1.24735e-08	6.59572	Brain_Nucleus_accumbens_basal_ganglia	4.18331e-09	1.16517e-06	-5.87678	Adipose_Visceral_Omentum	1.18072e-09	3.54913e-07	-6.08284	NA	NA	NA	1	1	1	0	3	-2.14922	-7.84025	-0.0817667	6.14632	-0.136754	6.34805	NA	NA	0.031617	4.4964e-15	0.934832	7.9301e-10	0.891226	2.18061e-10	NA	NA	0.415716	3.8363e-12	0.993225	2.56378e-07	0.989116	6.33985e-08	NA	NA
PDLIM4	4.2321e-11	1.24735e-08	6.59572	Brain_Nucleus_accumbens_basal_ganglia	4.18331e-09	1.16517e-06	-5.87678	Artery_Aorta	1.18072e-09	3.34078e-07	-6.08284	NA	NA	NA	1	1	1	0	3	-2.14922	-7.84025	-0.0817667	6.14632	-0.136754	6.34805	NA	NA	0.031617	4.4964e-15	0.934832	7.9301e-10	0.891226	2.18061e-10	NA	NA	0.415716	3.8363e-12	0.993225	2.56378e-07	0.986282	6.17113e-08	NA	NA
PDLIM4	4.2321e-11	1.24735e-08	6.59572	Brain_Nucleus_accumbens_basal_ganglia	4.18331e-09	1.16517e-06	-5.87678	Artery_Coronary	1.18072e-09	3.72576e-07	-6.08284	NA	NA	NA	1	1	1	0	3	-2.14922	-7.84025	-0.0817667	6.14632	-0.138031	6.27684	NA	NA	0.031617	4.4964e-15	0.934832	7.9301e-10	0.890216	3.45534e-10	NA	NA	0.415716	3.8363e-12	0.993225	2.56378e-07	0.984194	9.88319e-08	NA	NA
PDLIM4	4.2321e-11	1.24735e-08	6.59572	Brain_Nucleus_accumbens_basal_ganglia	4.18331e-09	1.16517e-06	-5.87678	Brain_Anterior_cingulate_cortex_BA24	1.18072e-09	3.56877e-07	-6.08284	NA	NA	NA	1	1	1	0	3	-2.14922	-7.84025	-0.0817667	6.14632	-0.139946	6.13744	NA	NA	0.031617	4.4964e-15	0.934832	7.9301e-10	0.888703	8.38626e-10	NA	NA	0.415716	3.8363e-12	0.993225	2.56378e-07	0.985156	2.40144e-07	NA	NA
PDLIM4	4.2321e-11	1.24735e-08	6.59572	Brain_Nucleus_accumbens_basal_ganglia	4.18331e-09	1.16517e-06	-5.87678	Brain_Caudate_basal_ganglia	1.18072e-09	3.61082e-07	-6.08284	NA	NA	NA	1	1	1	0	3	-2.14922	-7.84025	-0.0817667	6.14632	-0.136754	6.34805	NA	NA	0.031617	4.4964e-15	0.934832	7.9301e-10	0.891226	2.18061e-10	NA	NA	0.415716	3.8363e-12	0.993225	2.56378e-07	0.985672	6.52262e-08	NA	NA
PDLIM4	4.2321e-11	1.24735e-08	6.59572	Brain_Nucleus_accumbens_basal_ganglia	4.18331e-09	1.16517e-06	-5.87678	Brain_Cerebellar_Hemisphere	1.18072e-09	3.17985e-07	-6.08284	NA	NA	NA	1	1	1	0	3	-2.14922	-7.84025	-0.0817667	6.14632	-0.136754	6.34805	NA	NA	0.031617	4.4964e-15	0.934832	7.9301e-10	0.891226	2.18061e-10	NA	NA	0.415716	3.8363e-12	0.993225	2.56378e-07	0.984466	6.18718e-08	NA	NA
PDLIM4	4.2321e-11	1.24735e-08	6.59572	Brain_Nucleus_accumbens_basal_ganglia	4.18331e-09	1.16517e-06	-5.87678	Brain_Cerebellum	1.18072e-09	3.4018e-07	-6.08284	NA	NA	NA	1	1	1	0	3	-2.14922	-7.84025	-0.0817667	6.14632	-0.136754	6.34805	NA	NA	0.031617	4.4964e-15	0.934832	7.9301e-10	0.891226	2.18061e-10	NA	NA	0.415716	3.8363e-12	0.993225	2.56378e-07	0.987677	6.56746e-08	NA	NA
PDLIM4	4.2321e-11	1.24735e-08	6.59572	Brain_Nucleus_accumbens_basal_ganglia	4.18331e-09	1.16517e-06	-5.87678	Brain_Nucleus_accumbens_basal_ganglia	1.18072e-09	3.67075e-07	-6.08284	NA	NA	NA	1	1	1	0	3	-2.14922	-7.84025	-0.0817667	6.14632	-0.140543	6.06824	NA	NA	0.031617	4.4964e-15	0.934832	7.9301e-10	0.888231	1.29316e-09	NA	NA	0.415716	3.8363e-12	0.993225	2.56378e-07	0.986275	3.38371e-07	NA	NA
PDLIM4	4.2321e-11	1.24735e-08	6.59572	Brain_Nucleus_accumbens_basal_ganglia	4.18331e-09	1.16517e-06	-5.87678	Brain_Spinal_cord_cervical_c-1	1.18072e-09	3.79054e-07	-6.08284	NA	NA	NA	1	1	1	0	3	-2.14922	-7.84025	-0.0817667	6.14632	-0.139852	6.13368	NA	NA	0.031617	4.4964e-15	0.934832	7.9301e-10	0.888777	8.58675e-10	NA	NA	0.415716	3.8363e-12	0.993225	2.56378e-07	0.986876	2.54491e-07	NA	NA
PDLIM4	4.2321e-11	1.24735e-08	6.59572	Brain_Nucleus_accumbens_basal_ganglia	4.18331e-09	1.16517e-06	-5.87678	Breast_Mammary_Tissue	1.18072e-09	3.16208e-07	-6.08284	NA	NA	NA	1	1	1	0	3	-2.14922	-7.84025	-0.0817667	6.14632	-0.136754	6.34805	NA	NA	0.031617	4.4964e-15	0.934832	7.9301e-10	0.891226	2.18061e-10	NA	NA	0.415716	3.8363e-12	0.993225	2.56378e-07	0.988424	6.16747e-08	NA	NA
PDLIM4	4.2321e-11	1.24735e-08	6.59572	Brain_Nucleus_accumbens_basal_ganglia	4.18331e-09	1.16517e-06	-5.87678	Cells_Cultured_fibroblasts	1.18072e-09	3.15131e-07	-6.08284	NA	NA	NA	1	1	1	0	3	-2.14922	-7.84025	-0.0817667	6.14632	-0.138078	6.26452	NA	NA	0.031617	4.4964e-15	0.934832	7.9301e-10	0.890179	3.73983e-10	NA	NA	0.415716	3.8363e-12	0.993225	2.56378e-07	0.987523	9.63203e-08	NA	NA
PDLIM4	4.2321e-11	1.24735e-08	6.59572	Brain_Nucleus_accumbens_basal_ganglia	4.18331e-09	1.16517e-06	-5.87678	Colon_Sigmoid	1.18072e-09	3.4611e-07	-6.08284	NA	NA	NA	1	1	1	0	3	-2.14922	-7.84025	-0.0817667	6.14632	-0.139202	6.1833	NA	NA	0.031617	4.4964e-15	0.934832	7.9301e-10	0.889291	6.27765e-10	NA	NA	0.415716	3.8363e-12	0.993225	2.56378e-07	0.986293	1.53264e-07	NA	NA
PDLIM4	4.2321e-11	1.24735e-08	6.59572	Brain_Nucleus_accumbens_basal_ganglia	4.18331e-09	1.16517e-06	-5.87678	Colon_Transverse	1.18072e-09	3.72776e-07	-6.08284	NA	NA	NA	1	1	1	0	3	-2.14922	-7.84025	-0.0817667	6.14632	-0.136754	6.34805	NA	NA	0.031617	4.4964e-15	0.934832	7.9301e-10	0.891226	2.18061e-10	NA	NA	0.415716	3.8363e-12	0.993225	2.56378e-07	0.987916	6.56788e-08	NA	NA
PDLIM4	4.2321e-11	1.24735e-08	6.59572	Brain_Nucleus_accumbens_basal_ganglia	4.18331e-09	1.16517e-06	-5.87678	Esophagus_Gastroesophageal_Junction	6.44656e-16	3.69202e-13	8.08057	NA	NA	NA	1	1	1	0	3	-2.14922	-7.84025	-0.0817667	6.14632	-0.252875	-8.56275	NA	NA	0.031617	4.4964e-15	0.934832	7.9301e-10	0.800365	1.10205e-17	NA	NA	0.415716	3.8363e-12	0.993225	2.56378e-07	0.974299	6.24901e-15	NA	NA
PDLIM4	4.2321e-11	1.24735e-08	6.59572	Brain_Nucleus_accumbens_basal_ganglia	4.18331e-09	1.16517e-06	-5.87678	Esophagus_Mucosa	1.18072e-09	3.65881e-07	-6.08284	NA	NA	NA	1	1	1	0	3	-2.14922	-7.84025	-0.0817667	6.14632	-0.137986	6.26711	NA	NA	0.031617	4.4964e-15	0.934832	7.9301e-10	0.890252	3.67822e-10	NA	NA	0.415716	3.8363e-12	0.993225	2.56378e-07	0.986393	9.49199e-08	NA	NA
PDLIM4	4.2321e-11	1.24735e-08	6.59572	Brain_Nucleus_accumbens_basal_ganglia	4.18331e-09	1.16517e-06	-5.87678	Esophagus_Muscularis	1.18072e-09	3.86292e-07	-6.08284	NA	NA	NA	1	1	1	0	3	-2.14922	-7.84025	-0.0817667	6.14632	-0.136754	6.34805	NA	NA	0.031617	4.4964e-15	0.934832	7.9301e-10	0.891226	2.18061e-10	NA	NA	0.415716	3.8363e-12	0.993225	2.56378e-07	0.98615	6.10705e-08	NA	NA
PDLIM4	4.2321e-11	1.24735e-08	6.59572	Brain_Nucleus_accumbens_basal_ganglia	4.18331e-09	1.16517e-06	-5.87678	Heart_Atrial_Appendage	1.18072e-09	3.78329e-07	-6.08284	NA	NA	NA	1	1	1	0	3	-2.14922	-7.84025	-0.0817667	6.14632	-0.136754	6.34805	NA	NA	0.031617	4.4964e-15	0.934832	7.9301e-10	0.891226	2.18061e-10	NA	NA	0.415716	3.8363e-12	0.993225	2.56378e-07	0.986963	6.51263e-08	NA	NA
PDLIM4	4.2321e-11	1.24735e-08	6.59572	Brain_Nucleus_accumbens_basal_ganglia	4.18331e-09	1.16517e-06	-5.87678	Minor_Salivary_Gland	1.18072e-09	3.70442e-07	-6.08284	NA	NA	NA	1	1	1	0	3	-2.14922	-7.84025	-0.0817667	6.14632	-0.138901	6.23638	NA	NA	0.031617	4.4964e-15	0.934832	7.9301e-10	0.889528	4.47807e-10	NA	NA	0.415716	3.8363e-12	0.993225	2.56378e-07	0.987787	1.23941e-07	NA	NA
PDLIM4	4.2321e-11	1.24735e-08	6.59572	Brain_Nucleus_accumbens_basal_ganglia	4.18331e-09	1.16517e-06	-5.87678	Muscle_Skeletal	1.18072e-09	3.9465e-07	-6.08284	NA	NA	NA	1	1	1	0	3	-2.14922	-7.84025	-0.0817667	6.14632	-0.138319	6.24549	NA	NA	0.031617	4.4964e-15	0.934832	7.9301e-10	0.889988	4.22482e-10	NA	NA	0.415716	3.8363e-12	0.993225	2.56378e-07	0.986948	1.11579e-07	NA	NA
PDLIM4	4.2321e-11	1.24735e-08	6.59572	Brain_Nucleus_accumbens_basal_ganglia	4.18331e-09	1.16517e-06	-5.87678	Nerve_Tibial	1.18072e-09	3.35175e-07	-6.08284	NA	NA	NA	1	1	1	0	3	-2.14922	-7.84025	-0.0817667	6.14632	-0.136754	6.34805	NA	NA	0.031617	4.4964e-15	0.934832	7.9301e-10	0.891226	2.18061e-10	NA	NA	0.415716	3.8363e-12	0.993225	2.56378e-07	0.985455	6.33651e-08	NA	NA
PDLIM4	4.2321e-11	1.24735e-08	6.59572	Brain_Nucleus_accumbens_basal_ganglia	4.18331e-09	1.16517e-06	-5.87678	Ovary	1.18072e-09	3.97115e-07	-6.08284	NA	NA	NA	1	1	1	0	3	-2.14922	-7.84025	-0.0817667	6.14632	-0.136754	6.34805	NA	NA	0.031617	4.4964e-15	0.934832	7.9301e-10	0.891226	2.18061e-10	NA	NA	0.415716	3.8363e-12	0.993225	2.56378e-07	0.984561	7.0115e-08	NA	NA
PDLIM4	4.2321e-11	1.24735e-08	6.59572	Brain_Nucleus_accumbens_basal_ganglia	4.18331e-09	1.16517e-06	-5.87678	Pituitary	1.18072e-09	3.73276e-07	-6.08284	NA	NA	NA	1	1	1	0	3	-2.14922	-7.84025	-0.0817667	6.14632	-0.138692	6.21366	NA	NA	0.031617	4.4964e-15	0.934832	7.9301e-10	0.889694	5.17641e-10	NA	NA	0.415716	3.8363e-12	0.993225	2.56378e-07	0.988864	1.37524e-07	NA	NA
PDLIM4	4.2321e-11	1.24735e-08	6.59572	Brain_Nucleus_accumbens_basal_ganglia	4.18331e-09	1.16517e-06	-5.87678	Prostate	1.36824e-09	3.89874e-07	6.05917	NA	NA	NA	1	1	1	0	3	-2.14922	-7.84025	-0.0817667	6.14632	0.169018	-6.68929	NA	NA	0.031617	4.4964e-15	0.934832	7.9301e-10	0.865783	2.2425e-11	NA	NA	0.415716	3.8363e-12	0.993225	2.56378e-07	0.985693	7.72269e-09	NA	NA
PDLIM4	4.2321e-11	1.24735e-08	6.59572	Brain_Nucleus_accumbens_basal_ganglia	4.18331e-09	1.16517e-06	-5.87678	Skin_Not_Sun_Exposed_Suprapubic	1.18072e-09	4.10767e-07	-6.08284	NA	NA	NA	1	1	1	0	3	-2.14922	-7.84025	-0.0817667	6.14632	-0.139475	6.1683	NA	NA	0.031617	4.4964e-15	0.934832	7.9301e-10	0.889075	6.90261e-10	NA	NA	0.415716	3.8363e-12	0.993225	2.56378e-07	0.984873	1.68454e-07	NA	NA
PDLIM4	4.2321e-11	1.24735e-08	6.59572	Brain_Nucleus_accumbens_basal_ganglia	4.18331e-09	1.16517e-06	-5.87678	Skin_Sun_Exposed_Lower_leg	1.18072e-09	3.39482e-07	-6.08284	NA	NA	NA	1	1	1	0	3	-2.14922	-7.84025	-0.0817667	6.14632	-0.139005	6.19667	NA	NA	0.031617	4.4964e-15	0.934832	7.9301e-10	0.889446	5.76718e-10	NA	NA	0.415716	3.8363e-12	0.993225	2.56378e-07	0.983744	1.35128e-07	NA	NA
PDLIM4	4.2321e-11	1.24735e-08	6.59572	Brain_Nucleus_accumbens_basal_ganglia	4.18331e-09	1.16517e-06	-5.87678	Small_Intestine_Terminal_Ileum	1.18072e-09	3.51665e-07	-6.08284	NA	NA	NA	1	1	1	0	3	-2.14922	-7.84025	-0.0817667	6.14632	-0.139187	6.19516	NA	NA	0.031617	4.4964e-15	0.934832	7.9301e-10	0.889302	5.82264e-10	NA	NA	0.415716	3.8363e-12	0.993225	2.56378e-07	0.986906	1.52265e-07	NA	NA
PDLIM4	4.2321e-11	1.24735e-08	6.59572	Brain_Nucleus_accumbens_basal_ganglia	4.18331e-09	1.16517e-06	-5.87678	Stomach	1.18072e-09	4.09164e-07	-6.08284	NA	NA	NA	1	1	1	0	3	-2.14922	-7.84025	-0.0817667	6.14632	-0.138499	6.22679	NA	NA	0.031617	4.4964e-15	0.934832	7.9301e-10	0.889846	4.76103e-10	NA	NA	0.415716	3.8363e-12	0.993225	2.56378e-07	0.989718	1.43849e-07	NA	NA
PDLIM4	4.2321e-11	1.24735e-08	6.59572	Brain_Nucleus_accumbens_basal_ganglia	4.18331e-09	1.16517e-06	-5.87678	Testis	1.18072e-09	4.1507e-07	6.08284	NA	NA	NA	1	1	1	0	3	-2.14922	-7.84025	-0.0817667	6.14632	0.122668	-3.91639	NA	NA	0.031617	4.4964e-15	0.934832	7.9301e-10	0.90237	8.98855e-05	NA	NA	0.415716	3.8363e-12	0.993225	2.56378e-07	0.989598	0.00503497	NA	NA
PDLIM4	4.2321e-11	1.24735e-08	6.59572	Brain_Nucleus_accumbens_basal_ganglia	4.18331e-09	1.16517e-06	-5.87678	Thyroid	1.18072e-09	3.75144e-07	-6.08284	NA	NA	NA	1	1	1	0	3	-2.14922	-7.84025	-0.0817667	6.14632	-0.138848	6.22506	NA	NA	0.031617	4.4964e-15	0.934832	7.9301e-10	0.889571	4.8136e-10	NA	NA	0.415716	3.8363e-12	0.993225	2.56378e-07	0.983213	1.30738e-07	NA	NA
PDLIM4	4.2321e-11	1.24735e-08	6.59572	Brain_Nucleus_accumbens_basal_ganglia	4.18331e-09	1.16517e-06	-5.87678	Uterus	1.18072e-09	3.75282e-07	-6.08284	NA	NA	NA	1	1	1	0	3	-2.14922	-7.84025	-0.0817667	6.14632	-0.136754	6.34805	NA	NA	0.031617	4.4964e-15	0.934832	7.9301e-10	0.891226	2.18061e-10	NA	NA	0.415716	3.8363e-12	0.993225	2.56378e-07	0.987798	6.7077e-08	NA	NA
PDLIM4	4.2321e-11	1.24735e-08	6.59572	Brain_Nucleus_accumbens_basal_ganglia	4.18331e-09	1.16517e-06	-5.87678	Vagina	6.46615e-11	2.85436e-08	6.53254	NA	NA	NA	1	1	1	0	3	-2.14922	-7.84025	-0.0817667	6.14632	0.0927043	-6.8321	NA	NA	0.031617	4.4964e-15	0.934832	7.9301e-10	0.926139	8.36811e-12	NA	NA	0.415716	3.8363e-12	0.993225	2.56378e-07	0.993677	3.31377e-09	NA	NA
PDLIM4	4.2321e-11	1.24735e-08	6.59572	Brain_Nucleus_accumbens_basal_ganglia	4.18331e-09	1.16517e-06	-5.87678	smultixcan	6.44656e-16	3.38631e-13	8.08057	NA	NA	NA	1	1	1	0	3	-2.14922	-7.84025	-0.0817667	6.14632	-0.234983	-6.78328	NA	NA	0.031617	4.4964e-15	0.934832	7.9301e-10	0.9682	1.3396e-17	NA	NA	0.415716	3.8363e-12	0.993225	2.56378e-07	0.994551	8.61509e-15	NA	NA
PDLIM4	4.2321e-11	1.24735e-08	6.59572	Brain_Putamen_basal_ganglia	1.07013e-15	6.20606e-13	-8.01854	Adipose_Subcutaneous	1.18072e-09	3.60644e-07	-6.08284	NA	NA	NA	1	1	1	0	3	-2.14922	-7.84025	1.33442	8.87841	-0.13855	6.23256	NA	NA	0.031617	4.4964e-15	0.182068	6.78251e-19	0.889805	4.58887e-10	NA	NA	0.415716	3.8363e-12	0.793516	5.16665e-16	0.986176	1.1906e-07	NA	NA
PDLIM4	4.2321e-11	1.24735e-08	6.59572	Brain_Putamen_basal_ganglia	1.07013e-15	6.20606e-13	-8.01854	Adipose_Visceral_Omentum	1.18072e-09	3.54913e-07	-6.08284	NA	NA	NA	1	1	1	0	3	-2.14922	-7.84025	1.33442	8.87841	-0.136754	6.34805	NA	NA	0.031617	4.4964e-15	0.182068	6.78251e-19	0.891226	2.18061e-10	NA	NA	0.415716	3.8363e-12	0.793516	5.16665e-16	0.989116	6.33985e-08	NA	NA
PDLIM4	4.2321e-11	1.24735e-08	6.59572	Brain_Putamen_basal_ganglia	1.07013e-15	6.20606e-13	-8.01854	Artery_Aorta	1.18072e-09	3.34078e-07	-6.08284	NA	NA	NA	1	1	1	0	3	-2.14922	-7.84025	1.33442	8.87841	-0.136754	6.34805	NA	NA	0.031617	4.4964e-15	0.182068	6.78251e-19	0.891226	2.18061e-10	NA	NA	0.415716	3.8363e-12	0.793516	5.16665e-16	0.986282	6.17113e-08	NA	NA
PDLIM4	4.2321e-11	1.24735e-08	6.59572	Brain_Putamen_basal_ganglia	1.07013e-15	6.20606e-13	-8.01854	Artery_Coronary	1.18072e-09	3.72576e-07	-6.08284	NA	NA	NA	1	1	1	0	3	-2.14922	-7.84025	1.33442	8.87841	-0.138031	6.27684	NA	NA	0.031617	4.4964e-15	0.182068	6.78251e-19	0.890216	3.45534e-10	NA	NA	0.415716	3.8363e-12	0.793516	5.16665e-16	0.984194	9.88319e-08	NA	NA
PDLIM4	4.2321e-11	1.24735e-08	6.59572	Brain_Putamen_basal_ganglia	1.07013e-15	6.20606e-13	-8.01854	Brain_Anterior_cingulate_cortex_BA24	1.18072e-09	3.56877e-07	-6.08284	NA	NA	NA	1	1	1	0	3	-2.14922	-7.84025	1.33442	8.87841	-0.139946	6.13744	NA	NA	0.031617	4.4964e-15	0.182068	6.78251e-19	0.888703	8.38626e-10	NA	NA	0.415716	3.8363e-12	0.793516	5.16665e-16	0.985156	2.40144e-07	NA	NA
PDLIM4	4.2321e-11	1.24735e-08	6.59572	Brain_Putamen_basal_ganglia	1.07013e-15	6.20606e-13	-8.01854	Brain_Caudate_basal_ganglia	1.18072e-09	3.61082e-07	-6.08284	NA	NA	NA	1	1	1	0	3	-2.14922	-7.84025	1.33442	8.87841	-0.136754	6.34805	NA	NA	0.031617	4.4964e-15	0.182068	6.78251e-19	0.891226	2.18061e-10	NA	NA	0.415716	3.8363e-12	0.793516	5.16665e-16	0.985672	6.52262e-08	NA	NA
PDLIM4	4.2321e-11	1.24735e-08	6.59572	Brain_Putamen_basal_ganglia	1.07013e-15	6.20606e-13	-8.01854	Brain_Cerebellar_Hemisphere	1.18072e-09	3.17985e-07	-6.08284	NA	NA	NA	1	1	1	0	3	-2.14922	-7.84025	1.33442	8.87841	-0.136754	6.34805	NA	NA	0.031617	4.4964e-15	0.182068	6.78251e-19	0.891226	2.18061e-10	NA	NA	0.415716	3.8363e-12	0.793516	5.16665e-16	0.984466	6.18718e-08	NA	NA
PDLIM4	4.2321e-11	1.24735e-08	6.59572	Brain_Putamen_basal_ganglia	1.07013e-15	6.20606e-13	-8.01854	Brain_Cerebellum	1.18072e-09	3.4018e-07	-6.08284	NA	NA	NA	1	1	1	0	3	-2.14922	-7.84025	1.33442	8.87841	-0.136754	6.34805	NA	NA	0.031617	4.4964e-15	0.182068	6.78251e-19	0.891226	2.18061e-10	NA	NA	0.415716	3.8363e-12	0.793516	5.16665e-16	0.987677	6.56746e-08	NA	NA
PDLIM4	4.2321e-11	1.24735e-08	6.59572	Brain_Putamen_basal_ganglia	1.07013e-15	6.20606e-13	-8.01854	Brain_Nucleus_accumbens_basal_ganglia	1.18072e-09	3.67075e-07	-6.08284	NA	NA	NA	1	1	1	0	3	-2.14922	-7.84025	1.33442	8.87841	-0.140543	6.06824	NA	NA	0.031617	4.4964e-15	0.182068	6.78251e-19	0.888231	1.29316e-09	NA	NA	0.415716	3.8363e-12	0.793516	5.16665e-16	0.986275	3.38371e-07	NA	NA
PDLIM4	4.2321e-11	1.24735e-08	6.59572	Brain_Putamen_basal_ganglia	1.07013e-15	6.20606e-13	-8.01854	Brain_Spinal_cord_cervical_c-1	1.18072e-09	3.79054e-07	-6.08284	NA	NA	NA	1	1	1	0	3	-2.14922	-7.84025	1.33442	8.87841	-0.139852	6.13368	NA	NA	0.031617	4.4964e-15	0.182068	6.78251e-19	0.888777	8.58675e-10	NA	NA	0.415716	3.8363e-12	0.793516	5.16665e-16	0.986876	2.54491e-07	NA	NA
PDLIM4	4.2321e-11	1.24735e-08	6.59572	Brain_Putamen_basal_ganglia	1.07013e-15	6.20606e-13	-8.01854	Breast_Mammary_Tissue	1.18072e-09	3.16208e-07	-6.08284	NA	NA	NA	1	1	1	0	3	-2.14922	-7.84025	1.33442	8.87841	-0.136754	6.34805	NA	NA	0.031617	4.4964e-15	0.182068	6.78251e-19	0.891226	2.18061e-10	NA	NA	0.415716	3.8363e-12	0.793516	5.16665e-16	0.988424	6.16747e-08	NA	NA
PDLIM4	4.2321e-11	1.24735e-08	6.59572	Brain_Putamen_basal_ganglia	1.07013e-15	6.20606e-13	-8.01854	Cells_Cultured_fibroblasts	1.18072e-09	3.15131e-07	-6.08284	NA	NA	NA	1	1	1	0	3	-2.14922	-7.84025	1.33442	8.87841	-0.138078	6.26452	NA	NA	0.031617	4.4964e-15	0.182068	6.78251e-19	0.890179	3.73983e-10	NA	NA	0.415716	3.8363e-12	0.793516	5.16665e-16	0.987523	9.63203e-08	NA	NA
PDLIM4	4.2321e-11	1.24735e-08	6.59572	Brain_Putamen_basal_ganglia	1.07013e-15	6.20606e-13	-8.01854	Colon_Sigmoid	1.18072e-09	3.4611e-07	-6.08284	NA	NA	NA	1	1	1	0	3	-2.14922	-7.84025	1.33442	8.87841	-0.139202	6.1833	NA	NA	0.031617	4.4964e-15	0.182068	6.78251e-19	0.889291	6.27765e-10	NA	NA	0.415716	3.8363e-12	0.793516	5.16665e-16	0.986293	1.53264e-07	NA	NA
PDLIM4	4.2321e-11	1.24735e-08	6.59572	Brain_Putamen_basal_ganglia	1.07013e-15	6.20606e-13	-8.01854	Colon_Transverse	1.18072e-09	3.72776e-07	-6.08284	NA	NA	NA	1	1	1	0	3	-2.14922	-7.84025	1.33442	8.87841	-0.136754	6.34805	NA	NA	0.031617	4.4964e-15	0.182068	6.78251e-19	0.891226	2.18061e-10	NA	NA	0.415716	3.8363e-12	0.793516	5.16665e-16	0.987916	6.56788e-08	NA	NA
PDLIM4	4.2321e-11	1.24735e-08	6.59572	Brain_Putamen_basal_ganglia	1.07013e-15	6.20606e-13	-8.01854	Esophagus_Gastroesophageal_Junction	6.44656e-16	3.69202e-13	8.08057	NA	NA	NA	1	1	1	0	3	-2.14922	-7.84025	1.33442	8.87841	-0.252875	-8.56275	NA	NA	0.031617	4.4964e-15	0.182068	6.78251e-19	0.800365	1.10205e-17	NA	NA	0.415716	3.8363e-12	0.793516	5.16665e-16	0.974299	6.24901e-15	NA	NA
PDLIM4	4.2321e-11	1.24735e-08	6.59572	Brain_Putamen_basal_ganglia	1.07013e-15	6.20606e-13	-8.01854	Esophagus_Mucosa	1.18072e-09	3.65881e-07	-6.08284	NA	NA	NA	1	1	1	0	3	-2.14922	-7.84025	1.33442	8.87841	-0.137986	6.26711	NA	NA	0.031617	4.4964e-15	0.182068	6.78251e-19	0.890252	3.67822e-10	NA	NA	0.415716	3.8363e-12	0.793516	5.16665e-16	0.986393	9.49199e-08	NA	NA
PDLIM4	4.2321e-11	1.24735e-08	6.59572	Brain_Putamen_basal_ganglia	1.07013e-15	6.20606e-13	-8.01854	Esophagus_Muscularis	1.18072e-09	3.86292e-07	-6.08284	NA	NA	NA	1	1	1	0	3	-2.14922	-7.84025	1.33442	8.87841	-0.136754	6.34805	NA	NA	0.031617	4.4964e-15	0.182068	6.78251e-19	0.891226	2.18061e-10	NA	NA	0.415716	3.8363e-12	0.793516	5.16665e-16	0.98615	6.10705e-08	NA	NA
PDLIM4	4.2321e-11	1.24735e-08	6.59572	Brain_Putamen_basal_ganglia	1.07013e-15	6.20606e-13	-8.01854	Heart_Atrial_Appendage	1.18072e-09	3.78329e-07	-6.08284	NA	NA	NA	1	1	1	0	3	-2.14922	-7.84025	1.33442	8.87841	-0.136754	6.34805	NA	NA	0.031617	4.4964e-15	0.182068	6.78251e-19	0.891226	2.18061e-10	NA	NA	0.415716	3.8363e-12	0.793516	5.16665e-16	0.986963	6.51263e-08	NA	NA
PDLIM4	4.2321e-11	1.24735e-08	6.59572	Brain_Putamen_basal_ganglia	1.07013e-15	6.20606e-13	-8.01854	Minor_Salivary_Gland	1.18072e-09	3.70442e-07	-6.08284	NA	NA	NA	1	1	1	0	3	-2.14922	-7.84025	1.33442	8.87841	-0.138901	6.23638	NA	NA	0.031617	4.4964e-15	0.182068	6.78251e-19	0.889528	4.47807e-10	NA	NA	0.415716	3.8363e-12	0.793516	5.16665e-16	0.987787	1.23941e-07	NA	NA
PDLIM4	4.2321e-11	1.24735e-08	6.59572	Brain_Putamen_basal_ganglia	1.07013e-15	6.20606e-13	-8.01854	Muscle_Skeletal	1.18072e-09	3.9465e-07	-6.08284	NA	NA	NA	1	1	1	0	3	-2.14922	-7.84025	1.33442	8.87841	-0.138319	6.24549	NA	NA	0.031617	4.4964e-15	0.182068	6.78251e-19	0.889988	4.22482e-10	NA	NA	0.415716	3.8363e-12	0.793516	5.16665e-16	0.986948	1.11579e-07	NA	NA
PDLIM4	4.2321e-11	1.24735e-08	6.59572	Brain_Putamen_basal_ganglia	1.07013e-15	6.20606e-13	-8.01854	Nerve_Tibial	1.18072e-09	3.35175e-07	-6.08284	NA	NA	NA	1	1	1	0	3	-2.14922	-7.84025	1.33442	8.87841	-0.136754	6.34805	NA	NA	0.031617	4.4964e-15	0.182068	6.78251e-19	0.891226	2.18061e-10	NA	NA	0.415716	3.8363e-12	0.793516	5.16665e-16	0.985455	6.33651e-08	NA	NA
PDLIM4	4.2321e-11	1.24735e-08	6.59572	Brain_Putamen_basal_ganglia	1.07013e-15	6.20606e-13	-8.01854	Ovary	1.18072e-09	3.97115e-07	-6.08284	NA	NA	NA	1	1	1	0	3	-2.14922	-7.84025	1.33442	8.87841	-0.136754	6.34805	NA	NA	0.031617	4.4964e-15	0.182068	6.78251e-19	0.891226	2.18061e-10	NA	NA	0.415716	3.8363e-12	0.793516	5.16665e-16	0.984561	7.0115e-08	NA	NA
PDLIM4	4.2321e-11	1.24735e-08	6.59572	Brain_Putamen_basal_ganglia	1.07013e-15	6.20606e-13	-8.01854	Pituitary	1.18072e-09	3.73276e-07	-6.08284	NA	NA	NA	1	1	1	0	3	-2.14922	-7.84025	1.33442	8.87841	-0.138692	6.21366	NA	NA	0.031617	4.4964e-15	0.182068	6.78251e-19	0.889694	5.17641e-10	NA	NA	0.415716	3.8363e-12	0.793516	5.16665e-16	0.988864	1.37524e-07	NA	NA
PDLIM4	4.2321e-11	1.24735e-08	6.59572	Brain_Putamen_basal_ganglia	1.07013e-15	6.20606e-13	-8.01854	Prostate	1.36824e-09	3.89874e-07	6.05917	NA	NA	NA	1	1	1	0	3	-2.14922	-7.84025	1.33442	8.87841	0.169018	-6.68929	NA	NA	0.031617	4.4964e-15	0.182068	6.78251e-19	0.865783	2.2425e-11	NA	NA	0.415716	3.8363e-12	0.793516	5.16665e-16	0.985693	7.72269e-09	NA	NA
PDLIM4	4.2321e-11	1.24735e-08	6.59572	Brain_Putamen_basal_ganglia	1.07013e-15	6.20606e-13	-8.01854	Skin_Not_Sun_Exposed_Suprapubic	1.18072e-09	4.10767e-07	-6.08284	NA	NA	NA	1	1	1	0	3	-2.14922	-7.84025	1.33442	8.87841	-0.139475	6.1683	NA	NA	0.031617	4.4964e-15	0.182068	6.78251e-19	0.889075	6.90261e-10	NA	NA	0.415716	3.8363e-12	0.793516	5.16665e-16	0.984873	1.68454e-07	NA	NA
PDLIM4	4.2321e-11	1.24735e-08	6.59572	Brain_Putamen_basal_ganglia	1.07013e-15	6.20606e-13	-8.01854	Skin_Sun_Exposed_Lower_leg	1.18072e-09	3.39482e-07	-6.08284	NA	NA	NA	1	1	1	0	3	-2.14922	-7.84025	1.33442	8.87841	-0.139005	6.19667	NA	NA	0.031617	4.4964e-15	0.182068	6.78251e-19	0.889446	5.76718e-10	NA	NA	0.415716	3.8363e-12	0.793516	5.16665e-16	0.983744	1.35128e-07	NA	NA
PDLIM4	4.2321e-11	1.24735e-08	6.59572	Brain_Putamen_basal_ganglia	1.07013e-15	6.20606e-13	-8.01854	Small_Intestine_Terminal_Ileum	1.18072e-09	3.51665e-07	-6.08284	NA	NA	NA	1	1	1	0	3	-2.14922	-7.84025	1.33442	8.87841	-0.139187	6.19516	NA	NA	0.031617	4.4964e-15	0.182068	6.78251e-19	0.889302	5.82264e-10	NA	NA	0.415716	3.8363e-12	0.793516	5.16665e-16	0.986906	1.52265e-07	NA	NA
PDLIM4	4.2321e-11	1.24735e-08	6.59572	Brain_Putamen_basal_ganglia	1.07013e-15	6.20606e-13	-8.01854	Stomach	1.18072e-09	4.09164e-07	-6.08284	NA	NA	NA	1	1	1	0	3	-2.14922	-7.84025	1.33442	8.87841	-0.138499	6.22679	NA	NA	0.031617	4.4964e-15	0.182068	6.78251e-19	0.889846	4.76103e-10	NA	NA	0.415716	3.8363e-12	0.793516	5.16665e-16	0.989718	1.43849e-07	NA	NA
PDLIM4	4.2321e-11	1.24735e-08	6.59572	Brain_Putamen_basal_ganglia	1.07013e-15	6.20606e-13	-8.01854	Testis	1.18072e-09	4.1507e-07	6.08284	NA	NA	NA	1	1	1	0	3	-2.14922	-7.84025	1.33442	8.87841	0.122668	-3.91639	NA	NA	0.031617	4.4964e-15	0.182068	6.78251e-19	0.90237	8.98855e-05	NA	NA	0.415716	3.8363e-12	0.793516	5.16665e-16	0.989598	0.00503497	NA	NA
PDLIM4	4.2321e-11	1.24735e-08	6.59572	Brain_Putamen_basal_ganglia	1.07013e-15	6.20606e-13	-8.01854	Thyroid	1.18072e-09	3.75144e-07	-6.08284	NA	NA	NA	1	1	1	0	3	-2.14922	-7.84025	1.33442	8.87841	-0.138848	6.22506	NA	NA	0.031617	4.4964e-15	0.182068	6.78251e-19	0.889571	4.8136e-10	NA	NA	0.415716	3.8363e-12	0.793516	5.16665e-16	0.983213	1.30738e-07	NA	NA
PDLIM4	4.2321e-11	1.24735e-08	6.59572	Brain_Putamen_basal_ganglia	1.07013e-15	6.20606e-13	-8.01854	Uterus	1.18072e-09	3.75282e-07	-6.08284	NA	NA	NA	1	1	1	0	3	-2.14922	-7.84025	1.33442	8.87841	-0.136754	6.34805	NA	NA	0.031617	4.4964e-15	0.182068	6.78251e-19	0.891226	2.18061e-10	NA	NA	0.415716	3.8363e-12	0.793516	5.16665e-16	0.987798	6.7077e-08	NA	NA
PDLIM4	4.2321e-11	1.24735e-08	6.59572	Brain_Putamen_basal_ganglia	1.07013e-15	6.20606e-13	-8.01854	Vagina	6.46615e-11	2.85436e-08	6.53254	NA	NA	NA	1	1	1	0	3	-2.14922	-7.84025	1.33442	8.87841	0.0927043	-6.8321	NA	NA	0.031617	4.4964e-15	0.182068	6.78251e-19	0.926139	8.36811e-12	NA	NA	0.415716	3.8363e-12	0.793516	5.16665e-16	0.993677	3.31377e-09	NA	NA
PDLIM4	4.2321e-11	1.24735e-08	6.59572	Brain_Putamen_basal_ganglia	1.07013e-15	6.20606e-13	-8.01854	smultixcan	6.44656e-16	3.38631e-13	8.08057	NA	NA	NA	1	1	1	0	3	-2.14922	-7.84025	1.33442	8.87841	-0.234983	-6.78328	NA	NA	0.031617	4.4964e-15	0.182068	6.78251e-19	0.9682	1.3396e-17	NA	NA	0.415716	3.8363e-12	0.793516	5.16665e-16	0.994551	8.61509e-15	NA	NA
PDLIM4	4.2321e-11	1.24735e-08	6.59572	Breast_Mammary_Tissue	4.18331e-09	9.85315e-07	-5.87678	Adipose_Subcutaneous	1.18072e-09	3.60644e-07	-6.08284	NA	NA	NA	1	1	1	0	3	-2.14922	-7.84025	-0.0817667	6.77655	-0.13855	6.23256	NA	NA	0.031617	4.4964e-15	0.934832	1.23078e-11	0.889805	4.58887e-10	NA	NA	0.415716	3.8363e-12	0.994911	4.69637e-09	0.986176	1.1906e-07	NA	NA
PDLIM4	4.2321e-11	1.24735e-08	6.59572	Breast_Mammary_Tissue	4.18331e-09	9.85315e-07	-5.87678	Adipose_Visceral_Omentum	1.18072e-09	3.54913e-07	-6.08284	NA	NA	NA	1	1	1	0	3	-2.14922	-7.84025	-0.0817667	6.77655	-0.136754	6.34805	NA	NA	0.031617	4.4964e-15	0.934832	1.23078e-11	0.891226	2.18061e-10	NA	NA	0.415716	3.8363e-12	0.994911	4.69637e-09	0.989116	6.33985e-08	NA	NA
PDLIM4	4.2321e-11	1.24735e-08	6.59572	Breast_Mammary_Tissue	4.18331e-09	9.85315e-07	-5.87678	Artery_Aorta	1.18072e-09	3.34078e-07	-6.08284	NA	NA	NA	1	1	1	0	3	-2.14922	-7.84025	-0.0817667	6.77655	-0.136754	6.34805	NA	NA	0.031617	4.4964e-15	0.934832	1.23078e-11	0.891226	2.18061e-10	NA	NA	0.415716	3.8363e-12	0.994911	4.69637e-09	0.986282	6.17113e-08	NA	NA
PDLIM4	4.2321e-11	1.24735e-08	6.59572	Breast_Mammary_Tissue	4.18331e-09	9.85315e-07	-5.87678	Artery_Coronary	1.18072e-09	3.72576e-07	-6.08284	NA	NA	NA	1	1	1	0	3	-2.14922	-7.84025	-0.0817667	6.77655	-0.138031	6.27684	NA	NA	0.031617	4.4964e-15	0.934832	1.23078e-11	0.890216	3.45534e-10	NA	NA	0.415716	3.8363e-12	0.994911	4.69637e-09	0.984194	9.88319e-08	NA	NA
PDLIM4	4.2321e-11	1.24735e-08	6.59572	Breast_Mammary_Tissue	4.18331e-09	9.85315e-07	-5.87678	Brain_Anterior_cingulate_cortex_BA24	1.18072e-09	3.56877e-07	-6.08284	NA	NA	NA	1	1	1	0	3	-2.14922	-7.84025	-0.0817667	6.77655	-0.139946	6.13744	NA	NA	0.031617	4.4964e-15	0.934832	1.23078e-11	0.888703	8.38626e-10	NA	NA	0.415716	3.8363e-12	0.994911	4.69637e-09	0.985156	2.40144e-07	NA	NA
PDLIM4	4.2321e-11	1.24735e-08	6.59572	Breast_Mammary_Tissue	4.18331e-09	9.85315e-07	-5.87678	Brain_Caudate_basal_ganglia	1.18072e-09	3.61082e-07	-6.08284	NA	NA	NA	1	1	1	0	3	-2.14922	-7.84025	-0.0817667	6.77655	-0.136754	6.34805	NA	NA	0.031617	4.4964e-15	0.934832	1.23078e-11	0.891226	2.18061e-10	NA	NA	0.415716	3.8363e-12	0.994911	4.69637e-09	0.985672	6.52262e-08	NA	NA
PDLIM4	4.2321e-11	1.24735e-08	6.59572	Breast_Mammary_Tissue	4.18331e-09	9.85315e-07	-5.87678	Brain_Cerebellar_Hemisphere	1.18072e-09	3.17985e-07	-6.08284	NA	NA	NA	1	1	1	0	3	-2.14922	-7.84025	-0.0817667	6.77655	-0.136754	6.34805	NA	NA	0.031617	4.4964e-15	0.934832	1.23078e-11	0.891226	2.18061e-10	NA	NA	0.415716	3.8363e-12	0.994911	4.69637e-09	0.984466	6.18718e-08	NA	NA
PDLIM4	4.2321e-11	1.24735e-08	6.59572	Breast_Mammary_Tissue	4.18331e-09	9.85315e-07	-5.87678	Brain_Cerebellum	1.18072e-09	3.4018e-07	-6.08284	NA	NA	NA	1	1	1	0	3	-2.14922	-7.84025	-0.0817667	6.77655	-0.136754	6.34805	NA	NA	0.031617	4.4964e-15	0.934832	1.23078e-11	0.891226	2.18061e-10	NA	NA	0.415716	3.8363e-12	0.994911	4.69637e-09	0.987677	6.56746e-08	NA	NA
PDLIM4	4.2321e-11	1.24735e-08	6.59572	Breast_Mammary_Tissue	4.18331e-09	9.85315e-07	-5.87678	Brain_Nucleus_accumbens_basal_ganglia	1.18072e-09	3.67075e-07	-6.08284	NA	NA	NA	1	1	1	0	3	-2.14922	-7.84025	-0.0817667	6.77655	-0.140543	6.06824	NA	NA	0.031617	4.4964e-15	0.934832	1.23078e-11	0.888231	1.29316e-09	NA	NA	0.415716	3.8363e-12	0.994911	4.69637e-09	0.986275	3.38371e-07	NA	NA
PDLIM4	4.2321e-11	1.24735e-08	6.59572	Breast_Mammary_Tissue	4.18331e-09	9.85315e-07	-5.87678	Brain_Spinal_cord_cervical_c-1	1.18072e-09	3.79054e-07	-6.08284	NA	NA	NA	1	1	1	0	3	-2.14922	-7.84025	-0.0817667	6.77655	-0.139852	6.13368	NA	NA	0.031617	4.4964e-15	0.934832	1.23078e-11	0.888777	8.58675e-10	NA	NA	0.415716	3.8363e-12	0.994911	4.69637e-09	0.986876	2.54491e-07	NA	NA
PDLIM4	4.2321e-11	1.24735e-08	6.59572	Breast_Mammary_Tissue	4.18331e-09	9.85315e-07	-5.87678	Breast_Mammary_Tissue	1.18072e-09	3.16208e-07	-6.08284	NA	NA	NA	1	1	1	0	3	-2.14922	-7.84025	-0.0817667	6.77655	-0.136754	6.34805	NA	NA	0.031617	4.4964e-15	0.934832	1.23078e-11	0.891226	2.18061e-10	NA	NA	0.415716	3.8363e-12	0.994911	4.69637e-09	0.988424	6.16747e-08	NA	NA
PDLIM4	4.2321e-11	1.24735e-08	6.59572	Breast_Mammary_Tissue	4.18331e-09	9.85315e-07	-5.87678	Cells_Cultured_fibroblasts	1.18072e-09	3.15131e-07	-6.08284	NA	NA	NA	1	1	1	0	3	-2.14922	-7.84025	-0.0817667	6.77655	-0.138078	6.26452	NA	NA	0.031617	4.4964e-15	0.934832	1.23078e-11	0.890179	3.73983e-10	NA	NA	0.415716	3.8363e-12	0.994911	4.69637e-09	0.987523	9.63203e-08	NA	NA
PDLIM4	4.2321e-11	1.24735e-08	6.59572	Breast_Mammary_Tissue	4.18331e-09	9.85315e-07	-5.87678	Colon_Sigmoid	1.18072e-09	3.4611e-07	-6.08284	NA	NA	NA	1	1	1	0	3	-2.14922	-7.84025	-0.0817667	6.77655	-0.139202	6.1833	NA	NA	0.031617	4.4964e-15	0.934832	1.23078e-11	0.889291	6.27765e-10	NA	NA	0.415716	3.8363e-12	0.994911	4.69637e-09	0.986293	1.53264e-07	NA	NA
PDLIM4	4.2321e-11	1.24735e-08	6.59572	Breast_Mammary_Tissue	4.18331e-09	9.85315e-07	-5.87678	Colon_Transverse	1.18072e-09	3.72776e-07	-6.08284	NA	NA	NA	1	1	1	0	3	-2.14922	-7.84025	-0.0817667	6.77655	-0.136754	6.34805	NA	NA	0.031617	4.4964e-15	0.934832	1.23078e-11	0.891226	2.18061e-10	NA	NA	0.415716	3.8363e-12	0.994911	4.69637e-09	0.987916	6.56788e-08	NA	NA
PDLIM4	4.2321e-11	1.24735e-08	6.59572	Breast_Mammary_Tissue	4.18331e-09	9.85315e-07	-5.87678	Esophagus_Gastroesophageal_Junction	6.44656e-16	3.69202e-13	8.08057	NA	NA	NA	1	1	1	0	3	-2.14922	-7.84025	-0.0817667	6.77655	-0.252875	-8.56275	NA	NA	0.031617	4.4964e-15	0.934832	1.23078e-11	0.800365	1.10205e-17	NA	NA	0.415716	3.8363e-12	0.994911	4.69637e-09	0.974299	6.24901e-15	NA	NA
PDLIM4	4.2321e-11	1.24735e-08	6.59572	Breast_Mammary_Tissue	4.18331e-09	9.85315e-07	-5.87678	Esophagus_Mucosa	1.18072e-09	3.65881e-07	-6.08284	NA	NA	NA	1	1	1	0	3	-2.14922	-7.84025	-0.0817667	6.77655	-0.137986	6.26711	NA	NA	0.031617	4.4964e-15	0.934832	1.23078e-11	0.890252	3.67822e-10	NA	NA	0.415716	3.8363e-12	0.994911	4.69637e-09	0.986393	9.49199e-08	NA	NA
PDLIM4	4.2321e-11	1.24735e-08	6.59572	Breast_Mammary_Tissue	4.18331e-09	9.85315e-07	-5.87678	Esophagus_Muscularis	1.18072e-09	3.86292e-07	-6.08284	NA	NA	NA	1	1	1	0	3	-2.14922	-7.84025	-0.0817667	6.77655	-0.136754	6.34805	NA	NA	0.031617	4.4964e-15	0.934832	1.23078e-11	0.891226	2.18061e-10	NA	NA	0.415716	3.8363e-12	0.994911	4.69637e-09	0.98615	6.10705e-08	NA	NA
PDLIM4	4.2321e-11	1.24735e-08	6.59572	Breast_Mammary_Tissue	4.18331e-09	9.85315e-07	-5.87678	Heart_Atrial_Appendage	1.18072e-09	3.78329e-07	-6.08284	NA	NA	NA	1	1	1	0	3	-2.14922	-7.84025	-0.0817667	6.77655	-0.136754	6.34805	NA	NA	0.031617	4.4964e-15	0.934832	1.23078e-11	0.891226	2.18061e-10	NA	NA	0.415716	3.8363e-12	0.994911	4.69637e-09	0.986963	6.51263e-08	NA	NA
PDLIM4	4.2321e-11	1.24735e-08	6.59572	Breast_Mammary_Tissue	4.18331e-09	9.85315e-07	-5.87678	Minor_Salivary_Gland	1.18072e-09	3.70442e-07	-6.08284	NA	NA	NA	1	1	1	0	3	-2.14922	-7.84025	-0.0817667	6.77655	-0.138901	6.23638	NA	NA	0.031617	4.4964e-15	0.934832	1.23078e-11	0.889528	4.47807e-10	NA	NA	0.415716	3.8363e-12	0.994911	4.69637e-09	0.987787	1.23941e-07	NA	NA
PDLIM4	4.2321e-11	1.24735e-08	6.59572	Breast_Mammary_Tissue	4.18331e-09	9.85315e-07	-5.87678	Muscle_Skeletal	1.18072e-09	3.9465e-07	-6.08284	NA	NA	NA	1	1	1	0	3	-2.14922	-7.84025	-0.0817667	6.77655	-0.138319	6.24549	NA	NA	0.031617	4.4964e-15	0.934832	1.23078e-11	0.889988	4.22482e-10	NA	NA	0.415716	3.8363e-12	0.994911	4.69637e-09	0.986948	1.11579e-07	NA	NA
PDLIM4	4.2321e-11	1.24735e-08	6.59572	Breast_Mammary_Tissue	4.18331e-09	9.85315e-07	-5.87678	Nerve_Tibial	1.18072e-09	3.35175e-07	-6.08284	NA	NA	NA	1	1	1	0	3	-2.14922	-7.84025	-0.0817667	6.77655	-0.136754	6.34805	NA	NA	0.031617	4.4964e-15	0.934832	1.23078e-11	0.891226	2.18061e-10	NA	NA	0.415716	3.8363e-12	0.994911	4.69637e-09	0.985455	6.33651e-08	NA	NA
PDLIM4	4.2321e-11	1.24735e-08	6.59572	Breast_Mammary_Tissue	4.18331e-09	9.85315e-07	-5.87678	Ovary	1.18072e-09	3.97115e-07	-6.08284	NA	NA	NA	1	1	1	0	3	-2.14922	-7.84025	-0.0817667	6.77655	-0.136754	6.34805	NA	NA	0.031617	4.4964e-15	0.934832	1.23078e-11	0.891226	2.18061e-10	NA	NA	0.415716	3.8363e-12	0.994911	4.69637e-09	0.984561	7.0115e-08	NA	NA
PDLIM4	4.2321e-11	1.24735e-08	6.59572	Breast_Mammary_Tissue	4.18331e-09	9.85315e-07	-5.87678	Pituitary	1.18072e-09	3.73276e-07	-6.08284	NA	NA	NA	1	1	1	0	3	-2.14922	-7.84025	-0.0817667	6.77655	-0.138692	6.21366	NA	NA	0.031617	4.4964e-15	0.934832	1.23078e-11	0.889694	5.17641e-10	NA	NA	0.415716	3.8363e-12	0.994911	4.69637e-09	0.988864	1.37524e-07	NA	NA
PDLIM4	4.2321e-11	1.24735e-08	6.59572	Breast_Mammary_Tissue	4.18331e-09	9.85315e-07	-5.87678	Prostate	1.36824e-09	3.89874e-07	6.05917	NA	NA	NA	1	1	1	0	3	-2.14922	-7.84025	-0.0817667	6.77655	0.169018	-6.68929	NA	NA	0.031617	4.4964e-15	0.934832	1.23078e-11	0.865783	2.2425e-11	NA	NA	0.415716	3.8363e-12	0.994911	4.69637e-09	0.985693	7.72269e-09	NA	NA
PDLIM4	4.2321e-11	1.24735e-08	6.59572	Breast_Mammary_Tissue	4.18331e-09	9.85315e-07	-5.87678	Skin_Not_Sun_Exposed_Suprapubic	1.18072e-09	4.10767e-07	-6.08284	NA	NA	NA	1	1	1	0	3	-2.14922	-7.84025	-0.0817667	6.77655	-0.139475	6.1683	NA	NA	0.031617	4.4964e-15	0.934832	1.23078e-11	0.889075	6.90261e-10	NA	NA	0.415716	3.8363e-12	0.994911	4.69637e-09	0.984873	1.68454e-07	NA	NA
PDLIM4	4.2321e-11	1.24735e-08	6.59572	Breast_Mammary_Tissue	4.18331e-09	9.85315e-07	-5.87678	Skin_Sun_Exposed_Lower_leg	1.18072e-09	3.39482e-07	-6.08284	NA	NA	NA	1	1	1	0	3	-2.14922	-7.84025	-0.0817667	6.77655	-0.139005	6.19667	NA	NA	0.031617	4.4964e-15	0.934832	1.23078e-11	0.889446	5.76718e-10	NA	NA	0.415716	3.8363e-12	0.994911	4.69637e-09	0.983744	1.35128e-07	NA	NA
PDLIM4	4.2321e-11	1.24735e-08	6.59572	Breast_Mammary_Tissue	4.18331e-09	9.85315e-07	-5.87678	Small_Intestine_Terminal_Ileum	1.18072e-09	3.51665e-07	-6.08284	NA	NA	NA	1	1	1	0	3	-2.14922	-7.84025	-0.0817667	6.77655	-0.139187	6.19516	NA	NA	0.031617	4.4964e-15	0.934832	1.23078e-11	0.889302	5.82264e-10	NA	NA	0.415716	3.8363e-12	0.994911	4.69637e-09	0.986906	1.52265e-07	NA	NA
PDLIM4	4.2321e-11	1.24735e-08	6.59572	Breast_Mammary_Tissue	4.18331e-09	9.85315e-07	-5.87678	Stomach	1.18072e-09	4.09164e-07	-6.08284	NA	NA	NA	1	1	1	0	3	-2.14922	-7.84025	-0.0817667	6.77655	-0.138499	6.22679	NA	NA	0.031617	4.4964e-15	0.934832	1.23078e-11	0.889846	4.76103e-10	NA	NA	0.415716	3.8363e-12	0.994911	4.69637e-09	0.989718	1.43849e-07	NA	NA
PDLIM4	4.2321e-11	1.24735e-08	6.59572	Breast_Mammary_Tissue	4.18331e-09	9.85315e-07	-5.87678	Testis	1.18072e-09	4.1507e-07	6.08284	NA	NA	NA	1	1	1	0	3	-2.14922	-7.84025	-0.0817667	6.77655	0.122668	-3.91639	NA	NA	0.031617	4.4964e-15	0.934832	1.23078e-11	0.90237	8.98855e-05	NA	NA	0.415716	3.8363e-12	0.994911	4.69637e-09	0.989598	0.00503497	NA	NA
PDLIM4	4.2321e-11	1.24735e-08	6.59572	Breast_Mammary_Tissue	4.18331e-09	9.85315e-07	-5.87678	Thyroid	1.18072e-09	3.75144e-07	-6.08284	NA	NA	NA	1	1	1	0	3	-2.14922	-7.84025	-0.0817667	6.77655	-0.138848	6.22506	NA	NA	0.031617	4.4964e-15	0.934832	1.23078e-11	0.889571	4.8136e-10	NA	NA	0.415716	3.8363e-12	0.994911	4.69637e-09	0.983213	1.30738e-07	NA	NA
PDLIM4	4.2321e-11	1.24735e-08	6.59572	Breast_Mammary_Tissue	4.18331e-09	9.85315e-07	-5.87678	Uterus	1.18072e-09	3.75282e-07	-6.08284	NA	NA	NA	1	1	1	0	3	-2.14922	-7.84025	-0.0817667	6.77655	-0.136754	6.34805	NA	NA	0.031617	4.4964e-15	0.934832	1.23078e-11	0.891226	2.18061e-10	NA	NA	0.415716	3.8363e-12	0.994911	4.69637e-09	0.987798	6.7077e-08	NA	NA
PDLIM4	4.2321e-11	1.24735e-08	6.59572	Breast_Mammary_Tissue	4.18331e-09	9.85315e-07	-5.87678	Vagina	6.46615e-11	2.85436e-08	6.53254	NA	NA	NA	1	1	1	0	3	-2.14922	-7.84025	-0.0817667	6.77655	0.0927043	-6.8321	NA	NA	0.031617	4.4964e-15	0.934832	1.23078e-11	0.926139	8.36811e-12	NA	NA	0.415716	3.8363e-12	0.994911	4.69637e-09	0.993677	3.31377e-09	NA	NA
PDLIM4	4.2321e-11	1.24735e-08	6.59572	Breast_Mammary_Tissue	4.18331e-09	9.85315e-07	-5.87678	smultixcan	6.44656e-16	3.38631e-13	8.08057	NA	NA	NA	1	1	1	0	3	-2.14922	-7.84025	-0.0817667	6.77655	-0.234983	-6.78328	NA	NA	0.031617	4.4964e-15	0.934832	1.23078e-11	0.9682	1.3396e-17	NA	NA	0.415716	3.8363e-12	0.994911	4.69637e-09	0.994551	8.61509e-15	NA	NA
PDLIM4	4.2321e-11	1.24735e-08	6.59572	Cells_Cultured_fibroblasts	4.18331e-09	1.09592e-06	-5.87678	Adipose_Subcutaneous	1.18072e-09	3.60644e-07	-6.08284	NA	NA	NA	1	1	1	0	3	-2.14922	-7.84025	-0.0817667	6.14632	-0.13855	6.23256	NA	NA	0.031617	4.4964e-15	0.934832	7.9301e-10	0.889805	4.58887e-10	NA	NA	0.415716	3.8363e-12	0.998515	2.27004e-07	0.986176	1.1906e-07	NA	NA
PDLIM4	4.2321e-11	1.24735e-08	6.59572	Cells_Cultured_fibroblasts	4.18331e-09	1.09592e-06	-5.87678	Adipose_Visceral_Omentum	1.18072e-09	3.54913e-07	-6.08284	NA	NA	NA	1	1	1	0	3	-2.14922	-7.84025	-0.0817667	6.14632	-0.136754	6.34805	NA	NA	0.031617	4.4964e-15	0.934832	7.9301e-10	0.891226	2.18061e-10	NA	NA	0.415716	3.8363e-12	0.998515	2.27004e-07	0.989116	6.33985e-08	NA	NA
PDLIM4	4.2321e-11	1.24735e-08	6.59572	Cells_Cultured_fibroblasts	4.18331e-09	1.09592e-06	-5.87678	Artery_Aorta	1.18072e-09	3.34078e-07	-6.08284	NA	NA	NA	1	1	1	0	3	-2.14922	-7.84025	-0.0817667	6.14632	-0.136754	6.34805	NA	NA	0.031617	4.4964e-15	0.934832	7.9301e-10	0.891226	2.18061e-10	NA	NA	0.415716	3.8363e-12	0.998515	2.27004e-07	0.986282	6.17113e-08	NA	NA
PDLIM4	4.2321e-11	1.24735e-08	6.59572	Cells_Cultured_fibroblasts	4.18331e-09	1.09592e-06	-5.87678	Artery_Coronary	1.18072e-09	3.72576e-07	-6.08284	NA	NA	NA	1	1	1	0	3	-2.14922	-7.84025	-0.0817667	6.14632	-0.138031	6.27684	NA	NA	0.031617	4.4964e-15	0.934832	7.9301e-10	0.890216	3.45534e-10	NA	NA	0.415716	3.8363e-12	0.998515	2.27004e-07	0.984194	9.88319e-08	NA	NA
PDLIM4	4.2321e-11	1.24735e-08	6.59572	Cells_Cultured_fibroblasts	4.18331e-09	1.09592e-06	-5.87678	Brain_Anterior_cingulate_cortex_BA24	1.18072e-09	3.56877e-07	-6.08284	NA	NA	NA	1	1	1	0	3	-2.14922	-7.84025	-0.0817667	6.14632	-0.139946	6.13744	NA	NA	0.031617	4.4964e-15	0.934832	7.9301e-10	0.888703	8.38626e-10	NA	NA	0.415716	3.8363e-12	0.998515	2.27004e-07	0.985156	2.40144e-07	NA	NA
PDLIM4	4.2321e-11	1.24735e-08	6.59572	Cells_Cultured_fibroblasts	4.18331e-09	1.09592e-06	-5.87678	Brain_Caudate_basal_ganglia	1.18072e-09	3.61082e-07	-6.08284	NA	NA	NA	1	1	1	0	3	-2.14922	-7.84025	-0.0817667	6.14632	-0.136754	6.34805	NA	NA	0.031617	4.4964e-15	0.934832	7.9301e-10	0.891226	2.18061e-10	NA	NA	0.415716	3.8363e-12	0.998515	2.27004e-07	0.985672	6.52262e-08	NA	NA
PDLIM4	4.2321e-11	1.24735e-08	6.59572	Cells_Cultured_fibroblasts	4.18331e-09	1.09592e-06	-5.87678	Brain_Cerebellar_Hemisphere	1.18072e-09	3.17985e-07	-6.08284	NA	NA	NA	1	1	1	0	3	-2.14922	-7.84025	-0.0817667	6.14632	-0.136754	6.34805	NA	NA	0.031617	4.4964e-15	0.934832	7.9301e-10	0.891226	2.18061e-10	NA	NA	0.415716	3.8363e-12	0.998515	2.27004e-07	0.984466	6.18718e-08	NA	NA
PDLIM4	4.2321e-11	1.24735e-08	6.59572	Cells_Cultured_fibroblasts	4.18331e-09	1.09592e-06	-5.87678	Brain_Cerebellum	1.18072e-09	3.4018e-07	-6.08284	NA	NA	NA	1	1	1	0	3	-2.14922	-7.84025	-0.0817667	6.14632	-0.136754	6.34805	NA	NA	0.031617	4.4964e-15	0.934832	7.9301e-10	0.891226	2.18061e-10	NA	NA	0.415716	3.8363e-12	0.998515	2.27004e-07	0.987677	6.56746e-08	NA	NA
PDLIM4	4.2321e-11	1.24735e-08	6.59572	Cells_Cultured_fibroblasts	4.18331e-09	1.09592e-06	-5.87678	Brain_Nucleus_accumbens_basal_ganglia	1.18072e-09	3.67075e-07	-6.08284	NA	NA	NA	1	1	1	0	3	-2.14922	-7.84025	-0.0817667	6.14632	-0.140543	6.06824	NA	NA	0.031617	4.4964e-15	0.934832	7.9301e-10	0.888231	1.29316e-09	NA	NA	0.415716	3.8363e-12	0.998515	2.27004e-07	0.986275	3.38371e-07	NA	NA
PDLIM4	4.2321e-11	1.24735e-08	6.59572	Cells_Cultured_fibroblasts	4.18331e-09	1.09592e-06	-5.87678	Brain_Spinal_cord_cervical_c-1	1.18072e-09	3.79054e-07	-6.08284	NA	NA	NA	1	1	1	0	3	-2.14922	-7.84025	-0.0817667	6.14632	-0.139852	6.13368	NA	NA	0.031617	4.4964e-15	0.934832	7.9301e-10	0.888777	8.58675e-10	NA	NA	0.415716	3.8363e-12	0.998515	2.27004e-07	0.986876	2.54491e-07	NA	NA
PDLIM4	4.2321e-11	1.24735e-08	6.59572	Cells_Cultured_fibroblasts	4.18331e-09	1.09592e-06	-5.87678	Breast_Mammary_Tissue	1.18072e-09	3.16208e-07	-6.08284	NA	NA	NA	1	1	1	0	3	-2.14922	-7.84025	-0.0817667	6.14632	-0.136754	6.34805	NA	NA	0.031617	4.4964e-15	0.934832	7.9301e-10	0.891226	2.18061e-10	NA	NA	0.415716	3.8363e-12	0.998515	2.27004e-07	0.988424	6.16747e-08	NA	NA
PDLIM4	4.2321e-11	1.24735e-08	6.59572	Cells_Cultured_fibroblasts	4.18331e-09	1.09592e-06	-5.87678	Cells_Cultured_fibroblasts	1.18072e-09	3.15131e-07	-6.08284	NA	NA	NA	1	1	1	0	3	-2.14922	-7.84025	-0.0817667	6.14632	-0.138078	6.26452	NA	NA	0.031617	4.4964e-15	0.934832	7.9301e-10	0.890179	3.73983e-10	NA	NA	0.415716	3.8363e-12	0.998515	2.27004e-07	0.987523	9.63203e-08	NA	NA
PDLIM4	4.2321e-11	1.24735e-08	6.59572	Cells_Cultured_fibroblasts	4.18331e-09	1.09592e-06	-5.87678	Colon_Sigmoid	1.18072e-09	3.4611e-07	-6.08284	NA	NA	NA	1	1	1	0	3	-2.14922	-7.84025	-0.0817667	6.14632	-0.139202	6.1833	NA	NA	0.031617	4.4964e-15	0.934832	7.9301e-10	0.889291	6.27765e-10	NA	NA	0.415716	3.8363e-12	0.998515	2.27004e-07	0.986293	1.53264e-07	NA	NA
PDLIM4	4.2321e-11	1.24735e-08	6.59572	Cells_Cultured_fibroblasts	4.18331e-09	1.09592e-06	-5.87678	Colon_Transverse	1.18072e-09	3.72776e-07	-6.08284	NA	NA	NA	1	1	1	0	3	-2.14922	-7.84025	-0.0817667	6.14632	-0.136754	6.34805	NA	NA	0.031617	4.4964e-15	0.934832	7.9301e-10	0.891226	2.18061e-10	NA	NA	0.415716	3.8363e-12	0.998515	2.27004e-07	0.987916	6.56788e-08	NA	NA
PDLIM4	4.2321e-11	1.24735e-08	6.59572	Cells_Cultured_fibroblasts	4.18331e-09	1.09592e-06	-5.87678	Esophagus_Gastroesophageal_Junction	6.44656e-16	3.69202e-13	8.08057	NA	NA	NA	1	1	1	0	3	-2.14922	-7.84025	-0.0817667	6.14632	-0.252875	-8.56275	NA	NA	0.031617	4.4964e-15	0.934832	7.9301e-10	0.800365	1.10205e-17	NA	NA	0.415716	3.8363e-12	0.998515	2.27004e-07	0.974299	6.24901e-15	NA	NA
PDLIM4	4.2321e-11	1.24735e-08	6.59572	Cells_Cultured_fibroblasts	4.18331e-09	1.09592e-06	-5.87678	Esophagus_Mucosa	1.18072e-09	3.65881e-07	-6.08284	NA	NA	NA	1	1	1	0	3	-2.14922	-7.84025	-0.0817667	6.14632	-0.137986	6.26711	NA	NA	0.031617	4.4964e-15	0.934832	7.9301e-10	0.890252	3.67822e-10	NA	NA	0.415716	3.8363e-12	0.998515	2.27004e-07	0.986393	9.49199e-08	NA	NA
PDLIM4	4.2321e-11	1.24735e-08	6.59572	Cells_Cultured_fibroblasts	4.18331e-09	1.09592e-06	-5.87678	Esophagus_Muscularis	1.18072e-09	3.86292e-07	-6.08284	NA	NA	NA	1	1	1	0	3	-2.14922	-7.84025	-0.0817667	6.14632	-0.136754	6.34805	NA	NA	0.031617	4.4964e-15	0.934832	7.9301e-10	0.891226	2.18061e-10	NA	NA	0.415716	3.8363e-12	0.998515	2.27004e-07	0.98615	6.10705e-08	NA	NA
PDLIM4	4.2321e-11	1.24735e-08	6.59572	Cells_Cultured_fibroblasts	4.18331e-09	1.09592e-06	-5.87678	Heart_Atrial_Appendage	1.18072e-09	3.78329e-07	-6.08284	NA	NA	NA	1	1	1	0	3	-2.14922	-7.84025	-0.0817667	6.14632	-0.136754	6.34805	NA	NA	0.031617	4.4964e-15	0.934832	7.9301e-10	0.891226	2.18061e-10	NA	NA	0.415716	3.8363e-12	0.998515	2.27004e-07	0.986963	6.51263e-08	NA	NA
PDLIM4	4.2321e-11	1.24735e-08	6.59572	Cells_Cultured_fibroblasts	4.18331e-09	1.09592e-06	-5.87678	Minor_Salivary_Gland	1.18072e-09	3.70442e-07	-6.08284	NA	NA	NA	1	1	1	0	3	-2.14922	-7.84025	-0.0817667	6.14632	-0.138901	6.23638	NA	NA	0.031617	4.4964e-15	0.934832	7.9301e-10	0.889528	4.47807e-10	NA	NA	0.415716	3.8363e-12	0.998515	2.27004e-07	0.987787	1.23941e-07	NA	NA
PDLIM4	4.2321e-11	1.24735e-08	6.59572	Cells_Cultured_fibroblasts	4.18331e-09	1.09592e-06	-5.87678	Muscle_Skeletal	1.18072e-09	3.9465e-07	-6.08284	NA	NA	NA	1	1	1	0	3	-2.14922	-7.84025	-0.0817667	6.14632	-0.138319	6.24549	NA	NA	0.031617	4.4964e-15	0.934832	7.9301e-10	0.889988	4.22482e-10	NA	NA	0.415716	3.8363e-12	0.998515	2.27004e-07	0.986948	1.11579e-07	NA	NA
PDLIM4	4.2321e-11	1.24735e-08	6.59572	Cells_Cultured_fibroblasts	4.18331e-09	1.09592e-06	-5.87678	Nerve_Tibial	1.18072e-09	3.35175e-07	-6.08284	NA	NA	NA	1	1	1	0	3	-2.14922	-7.84025	-0.0817667	6.14632	-0.136754	6.34805	NA	NA	0.031617	4.4964e-15	0.934832	7.9301e-10	0.891226	2.18061e-10	NA	NA	0.415716	3.8363e-12	0.998515	2.27004e-07	0.985455	6.33651e-08	NA	NA
PDLIM4	4.2321e-11	1.24735e-08	6.59572	Cells_Cultured_fibroblasts	4.18331e-09	1.09592e-06	-5.87678	Ovary	1.18072e-09	3.97115e-07	-6.08284	NA	NA	NA	1	1	1	0	3	-2.14922	-7.84025	-0.0817667	6.14632	-0.136754	6.34805	NA	NA	0.031617	4.4964e-15	0.934832	7.9301e-10	0.891226	2.18061e-10	NA	NA	0.415716	3.8363e-12	0.998515	2.27004e-07	0.984561	7.0115e-08	NA	NA
PDLIM4	4.2321e-11	1.24735e-08	6.59572	Cells_Cultured_fibroblasts	4.18331e-09	1.09592e-06	-5.87678	Pituitary	1.18072e-09	3.73276e-07	-6.08284	NA	NA	NA	1	1	1	0	3	-2.14922	-7.84025	-0.0817667	6.14632	-0.138692	6.21366	NA	NA	0.031617	4.4964e-15	0.934832	7.9301e-10	0.889694	5.17641e-10	NA	NA	0.415716	3.8363e-12	0.998515	2.27004e-07	0.988864	1.37524e-07	NA	NA
PDLIM4	4.2321e-11	1.24735e-08	6.59572	Cells_Cultured_fibroblasts	4.18331e-09	1.09592e-06	-5.87678	Prostate	1.36824e-09	3.89874e-07	6.05917	NA	NA	NA	1	1	1	0	3	-2.14922	-7.84025	-0.0817667	6.14632	0.169018	-6.68929	NA	NA	0.031617	4.4964e-15	0.934832	7.9301e-10	0.865783	2.2425e-11	NA	NA	0.415716	3.8363e-12	0.998515	2.27004e-07	0.985693	7.72269e-09	NA	NA
PDLIM4	4.2321e-11	1.24735e-08	6.59572	Cells_Cultured_fibroblasts	4.18331e-09	1.09592e-06	-5.87678	Skin_Not_Sun_Exposed_Suprapubic	1.18072e-09	4.10767e-07	-6.08284	NA	NA	NA	1	1	1	0	3	-2.14922	-7.84025	-0.0817667	6.14632	-0.139475	6.1683	NA	NA	0.031617	4.4964e-15	0.934832	7.9301e-10	0.889075	6.90261e-10	NA	NA	0.415716	3.8363e-12	0.998515	2.27004e-07	0.984873	1.68454e-07	NA	NA
PDLIM4	4.2321e-11	1.24735e-08	6.59572	Cells_Cultured_fibroblasts	4.18331e-09	1.09592e-06	-5.87678	Skin_Sun_Exposed_Lower_leg	1.18072e-09	3.39482e-07	-6.08284	NA	NA	NA	1	1	1	0	3	-2.14922	-7.84025	-0.0817667	6.14632	-0.139005	6.19667	NA	NA	0.031617	4.4964e-15	0.934832	7.9301e-10	0.889446	5.76718e-10	NA	NA	0.415716	3.8363e-12	0.998515	2.27004e-07	0.983744	1.35128e-07	NA	NA
PDLIM4	4.2321e-11	1.24735e-08	6.59572	Cells_Cultured_fibroblasts	4.18331e-09	1.09592e-06	-5.87678	Small_Intestine_Terminal_Ileum	1.18072e-09	3.51665e-07	-6.08284	NA	NA	NA	1	1	1	0	3	-2.14922	-7.84025	-0.0817667	6.14632	-0.139187	6.19516	NA	NA	0.031617	4.4964e-15	0.934832	7.9301e-10	0.889302	5.82264e-10	NA	NA	0.415716	3.8363e-12	0.998515	2.27004e-07	0.986906	1.52265e-07	NA	NA
PDLIM4	4.2321e-11	1.24735e-08	6.59572	Cells_Cultured_fibroblasts	4.18331e-09	1.09592e-06	-5.87678	Stomach	1.18072e-09	4.09164e-07	-6.08284	NA	NA	NA	1	1	1	0	3	-2.14922	-7.84025	-0.0817667	6.14632	-0.138499	6.22679	NA	NA	0.031617	4.4964e-15	0.934832	7.9301e-10	0.889846	4.76103e-10	NA	NA	0.415716	3.8363e-12	0.998515	2.27004e-07	0.989718	1.43849e-07	NA	NA
PDLIM4	4.2321e-11	1.24735e-08	6.59572	Cells_Cultured_fibroblasts	4.18331e-09	1.09592e-06	-5.87678	Testis	1.18072e-09	4.1507e-07	6.08284	NA	NA	NA	1	1	1	0	3	-2.14922	-7.84025	-0.0817667	6.14632	0.122668	-3.91639	NA	NA	0.031617	4.4964e-15	0.934832	7.9301e-10	0.90237	8.98855e-05	NA	NA	0.415716	3.8363e-12	0.998515	2.27004e-07	0.989598	0.00503497	NA	NA
PDLIM4	4.2321e-11	1.24735e-08	6.59572	Cells_Cultured_fibroblasts	4.18331e-09	1.09592e-06	-5.87678	Thyroid	1.18072e-09	3.75144e-07	-6.08284	NA	NA	NA	1	1	1	0	3	-2.14922	-7.84025	-0.0817667	6.14632	-0.138848	6.22506	NA	NA	0.031617	4.4964e-15	0.934832	7.9301e-10	0.889571	4.8136e-10	NA	NA	0.415716	3.8363e-12	0.998515	2.27004e-07	0.983213	1.30738e-07	NA	NA
PDLIM4	4.2321e-11	1.24735e-08	6.59572	Cells_Cultured_fibroblasts	4.18331e-09	1.09592e-06	-5.87678	Uterus	1.18072e-09	3.75282e-07	-6.08284	NA	NA	NA	1	1	1	0	3	-2.14922	-7.84025	-0.0817667	6.14632	-0.136754	6.34805	NA	NA	0.031617	4.4964e-15	0.934832	7.9301e-10	0.891226	2.18061e-10	NA	NA	0.415716	3.8363e-12	0.998515	2.27004e-07	0.987798	6.7077e-08	NA	NA
PDLIM4	4.2321e-11	1.24735e-08	6.59572	Cells_Cultured_fibroblasts	4.18331e-09	1.09592e-06	-5.87678	Vagina	6.46615e-11	2.85436e-08	6.53254	NA	NA	NA	1	1	1	0	3	-2.14922	-7.84025	-0.0817667	6.14632	0.0927043	-6.8321	NA	NA	0.031617	4.4964e-15	0.934832	7.9301e-10	0.926139	8.36811e-12	NA	NA	0.415716	3.8363e-12	0.998515	2.27004e-07	0.993677	3.31377e-09	NA	NA
PDLIM4	4.2321e-11	1.24735e-08	6.59572	Cells_Cultured_fibroblasts	4.18331e-09	1.09592e-06	-5.87678	smultixcan	6.44656e-16	3.38631e-13	8.08057	NA	NA	NA	1	1	1	0	3	-2.14922	-7.84025	-0.0817667	6.14632	-0.234983	-6.78328	NA	NA	0.031617	4.4964e-15	0.934832	7.9301e-10	0.9682	1.3396e-17	NA	NA	0.415716	3.8363e-12	0.998515	2.27004e-07	0.994551	8.61509e-15	NA	NA
PDLIM4	4.2321e-11	1.24735e-08	6.59572	Cells_EBV-transformed_lymphocytes	4.18331e-09	1.10088e-06	-5.87678	Adipose_Subcutaneous	1.18072e-09	3.60644e-07	-6.08284	NA	NA	NA	1	1	1	0	3	-2.14922	-7.84025	-0.0817667	6.14632	-0.13855	6.23256	NA	NA	0.031617	4.4964e-15	0.934832	7.9301e-10	0.889805	4.58887e-10	NA	NA	0.415716	3.8363e-12	0.990652	2.06916e-07	0.986176	1.1906e-07	NA	NA
PDLIM4	4.2321e-11	1.24735e-08	6.59572	Cells_EBV-transformed_lymphocytes	4.18331e-09	1.10088e-06	-5.87678	Adipose_Visceral_Omentum	1.18072e-09	3.54913e-07	-6.08284	NA	NA	NA	1	1	1	0	3	-2.14922	-7.84025	-0.0817667	6.14632	-0.136754	6.34805	NA	NA	0.031617	4.4964e-15	0.934832	7.9301e-10	0.891226	2.18061e-10	NA	NA	0.415716	3.8363e-12	0.990652	2.06916e-07	0.989116	6.33985e-08	NA	NA
PDLIM4	4.2321e-11	1.24735e-08	6.59572	Cells_EBV-transformed_lymphocytes	4.18331e-09	1.10088e-06	-5.87678	Artery_Aorta	1.18072e-09	3.34078e-07	-6.08284	NA	NA	NA	1	1	1	0	3	-2.14922	-7.84025	-0.0817667	6.14632	-0.136754	6.34805	NA	NA	0.031617	4.4964e-15	0.934832	7.9301e-10	0.891226	2.18061e-10	NA	NA	0.415716	3.8363e-12	0.990652	2.06916e-07	0.986282	6.17113e-08	NA	NA
PDLIM4	4.2321e-11	1.24735e-08	6.59572	Cells_EBV-transformed_lymphocytes	4.18331e-09	1.10088e-06	-5.87678	Artery_Coronary	1.18072e-09	3.72576e-07	-6.08284	NA	NA	NA	1	1	1	0	3	-2.14922	-7.84025	-0.0817667	6.14632	-0.138031	6.27684	NA	NA	0.031617	4.4964e-15	0.934832	7.9301e-10	0.890216	3.45534e-10	NA	NA	0.415716	3.8363e-12	0.990652	2.06916e-07	0.984194	9.88319e-08	NA	NA
PDLIM4	4.2321e-11	1.24735e-08	6.59572	Cells_EBV-transformed_lymphocytes	4.18331e-09	1.10088e-06	-5.87678	Brain_Anterior_cingulate_cortex_BA24	1.18072e-09	3.56877e-07	-6.08284	NA	NA	NA	1	1	1	0	3	-2.14922	-7.84025	-0.0817667	6.14632	-0.139946	6.13744	NA	NA	0.031617	4.4964e-15	0.934832	7.9301e-10	0.888703	8.38626e-10	NA	NA	0.415716	3.8363e-12	0.990652	2.06916e-07	0.985156	2.40144e-07	NA	NA
PDLIM4	4.2321e-11	1.24735e-08	6.59572	Cells_EBV-transformed_lymphocytes	4.18331e-09	1.10088e-06	-5.87678	Brain_Caudate_basal_ganglia	1.18072e-09	3.61082e-07	-6.08284	NA	NA	NA	1	1	1	0	3	-2.14922	-7.84025	-0.0817667	6.14632	-0.136754	6.34805	NA	NA	0.031617	4.4964e-15	0.934832	7.9301e-10	0.891226	2.18061e-10	NA	NA	0.415716	3.8363e-12	0.990652	2.06916e-07	0.985672	6.52262e-08	NA	NA
PDLIM4	4.2321e-11	1.24735e-08	6.59572	Cells_EBV-transformed_lymphocytes	4.18331e-09	1.10088e-06	-5.87678	Brain_Cerebellar_Hemisphere	1.18072e-09	3.17985e-07	-6.08284	NA	NA	NA	1	1	1	0	3	-2.14922	-7.84025	-0.0817667	6.14632	-0.136754	6.34805	NA	NA	0.031617	4.4964e-15	0.934832	7.9301e-10	0.891226	2.18061e-10	NA	NA	0.415716	3.8363e-12	0.990652	2.06916e-07	0.984466	6.18718e-08	NA	NA
PDLIM4	4.2321e-11	1.24735e-08	6.59572	Cells_EBV-transformed_lymphocytes	4.18331e-09	1.10088e-06	-5.87678	Brain_Cerebellum	1.18072e-09	3.4018e-07	-6.08284	NA	NA	NA	1	1	1	0	3	-2.14922	-7.84025	-0.0817667	6.14632	-0.136754	6.34805	NA	NA	0.031617	4.4964e-15	0.934832	7.9301e-10	0.891226	2.18061e-10	NA	NA	0.415716	3.8363e-12	0.990652	2.06916e-07	0.987677	6.56746e-08	NA	NA
PDLIM4	4.2321e-11	1.24735e-08	6.59572	Cells_EBV-transformed_lymphocytes	4.18331e-09	1.10088e-06	-5.87678	Brain_Nucleus_accumbens_basal_ganglia	1.18072e-09	3.67075e-07	-6.08284	NA	NA	NA	1	1	1	0	3	-2.14922	-7.84025	-0.0817667	6.14632	-0.140543	6.06824	NA	NA	0.031617	4.4964e-15	0.934832	7.9301e-10	0.888231	1.29316e-09	NA	NA	0.415716	3.8363e-12	0.990652	2.06916e-07	0.986275	3.38371e-07	NA	NA
PDLIM4	4.2321e-11	1.24735e-08	6.59572	Cells_EBV-transformed_lymphocytes	4.18331e-09	1.10088e-06	-5.87678	Brain_Spinal_cord_cervical_c-1	1.18072e-09	3.79054e-07	-6.08284	NA	NA	NA	1	1	1	0	3	-2.14922	-7.84025	-0.0817667	6.14632	-0.139852	6.13368	NA	NA	0.031617	4.4964e-15	0.934832	7.9301e-10	0.888777	8.58675e-10	NA	NA	0.415716	3.8363e-12	0.990652	2.06916e-07	0.986876	2.54491e-07	NA	NA
PDLIM4	4.2321e-11	1.24735e-08	6.59572	Cells_EBV-transformed_lymphocytes	4.18331e-09	1.10088e-06	-5.87678	Breast_Mammary_Tissue	1.18072e-09	3.16208e-07	-6.08284	NA	NA	NA	1	1	1	0	3	-2.14922	-7.84025	-0.0817667	6.14632	-0.136754	6.34805	NA	NA	0.031617	4.4964e-15	0.934832	7.9301e-10	0.891226	2.18061e-10	NA	NA	0.415716	3.8363e-12	0.990652	2.06916e-07	0.988424	6.16747e-08	NA	NA
PDLIM4	4.2321e-11	1.24735e-08	6.59572	Cells_EBV-transformed_lymphocytes	4.18331e-09	1.10088e-06	-5.87678	Cells_Cultured_fibroblasts	1.18072e-09	3.15131e-07	-6.08284	NA	NA	NA	1	1	1	0	3	-2.14922	-7.84025	-0.0817667	6.14632	-0.138078	6.26452	NA	NA	0.031617	4.4964e-15	0.934832	7.9301e-10	0.890179	3.73983e-10	NA	NA	0.415716	3.8363e-12	0.990652	2.06916e-07	0.987523	9.63203e-08	NA	NA
PDLIM4	4.2321e-11	1.24735e-08	6.59572	Cells_EBV-transformed_lymphocytes	4.18331e-09	1.10088e-06	-5.87678	Colon_Sigmoid	1.18072e-09	3.4611e-07	-6.08284	NA	NA	NA	1	1	1	0	3	-2.14922	-7.84025	-0.0817667	6.14632	-0.139202	6.1833	NA	NA	0.031617	4.4964e-15	0.934832	7.9301e-10	0.889291	6.27765e-10	NA	NA	0.415716	3.8363e-12	0.990652	2.06916e-07	0.986293	1.53264e-07	NA	NA
PDLIM4	4.2321e-11	1.24735e-08	6.59572	Cells_EBV-transformed_lymphocytes	4.18331e-09	1.10088e-06	-5.87678	Colon_Transverse	1.18072e-09	3.72776e-07	-6.08284	NA	NA	NA	1	1	1	0	3	-2.14922	-7.84025	-0.0817667	6.14632	-0.136754	6.34805	NA	NA	0.031617	4.4964e-15	0.934832	7.9301e-10	0.891226	2.18061e-10	NA	NA	0.415716	3.8363e-12	0.990652	2.06916e-07	0.987916	6.56788e-08	NA	NA
PDLIM4	4.2321e-11	1.24735e-08	6.59572	Cells_EBV-transformed_lymphocytes	4.18331e-09	1.10088e-06	-5.87678	Esophagus_Gastroesophageal_Junction	6.44656e-16	3.69202e-13	8.08057	NA	NA	NA	1	1	1	0	3	-2.14922	-7.84025	-0.0817667	6.14632	-0.252875	-8.56275	NA	NA	0.031617	4.4964e-15	0.934832	7.9301e-10	0.800365	1.10205e-17	NA	NA	0.415716	3.8363e-12	0.990652	2.06916e-07	0.974299	6.24901e-15	NA	NA
PDLIM4	4.2321e-11	1.24735e-08	6.59572	Cells_EBV-transformed_lymphocytes	4.18331e-09	1.10088e-06	-5.87678	Esophagus_Mucosa	1.18072e-09	3.65881e-07	-6.08284	NA	NA	NA	1	1	1	0	3	-2.14922	-7.84025	-0.0817667	6.14632	-0.137986	6.26711	NA	NA	0.031617	4.4964e-15	0.934832	7.9301e-10	0.890252	3.67822e-10	NA	NA	0.415716	3.8363e-12	0.990652	2.06916e-07	0.986393	9.49199e-08	NA	NA
PDLIM4	4.2321e-11	1.24735e-08	6.59572	Cells_EBV-transformed_lymphocytes	4.18331e-09	1.10088e-06	-5.87678	Esophagus_Muscularis	1.18072e-09	3.86292e-07	-6.08284	NA	NA	NA	1	1	1	0	3	-2.14922	-7.84025	-0.0817667	6.14632	-0.136754	6.34805	NA	NA	0.031617	4.4964e-15	0.934832	7.9301e-10	0.891226	2.18061e-10	NA	NA	0.415716	3.8363e-12	0.990652	2.06916e-07	0.98615	6.10705e-08	NA	NA
PDLIM4	4.2321e-11	1.24735e-08	6.59572	Cells_EBV-transformed_lymphocytes	4.18331e-09	1.10088e-06	-5.87678	Heart_Atrial_Appendage	1.18072e-09	3.78329e-07	-6.08284	NA	NA	NA	1	1	1	0	3	-2.14922	-7.84025	-0.0817667	6.14632	-0.136754	6.34805	NA	NA	0.031617	4.4964e-15	0.934832	7.9301e-10	0.891226	2.18061e-10	NA	NA	0.415716	3.8363e-12	0.990652	2.06916e-07	0.986963	6.51263e-08	NA	NA
PDLIM4	4.2321e-11	1.24735e-08	6.59572	Cells_EBV-transformed_lymphocytes	4.18331e-09	1.10088e-06	-5.87678	Minor_Salivary_Gland	1.18072e-09	3.70442e-07	-6.08284	NA	NA	NA	1	1	1	0	3	-2.14922	-7.84025	-0.0817667	6.14632	-0.138901	6.23638	NA	NA	0.031617	4.4964e-15	0.934832	7.9301e-10	0.889528	4.47807e-10	NA	NA	0.415716	3.8363e-12	0.990652	2.06916e-07	0.987787	1.23941e-07	NA	NA
PDLIM4	4.2321e-11	1.24735e-08	6.59572	Cells_EBV-transformed_lymphocytes	4.18331e-09	1.10088e-06	-5.87678	Muscle_Skeletal	1.18072e-09	3.9465e-07	-6.08284	NA	NA	NA	1	1	1	0	3	-2.14922	-7.84025	-0.0817667	6.14632	-0.138319	6.24549	NA	NA	0.031617	4.4964e-15	0.934832	7.9301e-10	0.889988	4.22482e-10	NA	NA	0.415716	3.8363e-12	0.990652	2.06916e-07	0.986948	1.11579e-07	NA	NA
PDLIM4	4.2321e-11	1.24735e-08	6.59572	Cells_EBV-transformed_lymphocytes	4.18331e-09	1.10088e-06	-5.87678	Nerve_Tibial	1.18072e-09	3.35175e-07	-6.08284	NA	NA	NA	1	1	1	0	3	-2.14922	-7.84025	-0.0817667	6.14632	-0.136754	6.34805	NA	NA	0.031617	4.4964e-15	0.934832	7.9301e-10	0.891226	2.18061e-10	NA	NA	0.415716	3.8363e-12	0.990652	2.06916e-07	0.985455	6.33651e-08	NA	NA
PDLIM4	4.2321e-11	1.24735e-08	6.59572	Cells_EBV-transformed_lymphocytes	4.18331e-09	1.10088e-06	-5.87678	Ovary	1.18072e-09	3.97115e-07	-6.08284	NA	NA	NA	1	1	1	0	3	-2.14922	-7.84025	-0.0817667	6.14632	-0.136754	6.34805	NA	NA	0.031617	4.4964e-15	0.934832	7.9301e-10	0.891226	2.18061e-10	NA	NA	0.415716	3.8363e-12	0.990652	2.06916e-07	0.984561	7.0115e-08	NA	NA
PDLIM4	4.2321e-11	1.24735e-08	6.59572	Cells_EBV-transformed_lymphocytes	4.18331e-09	1.10088e-06	-5.87678	Pituitary	1.18072e-09	3.73276e-07	-6.08284	NA	NA	NA	1	1	1	0	3	-2.14922	-7.84025	-0.0817667	6.14632	-0.138692	6.21366	NA	NA	0.031617	4.4964e-15	0.934832	7.9301e-10	0.889694	5.17641e-10	NA	NA	0.415716	3.8363e-12	0.990652	2.06916e-07	0.988864	1.37524e-07	NA	NA
PDLIM4	4.2321e-11	1.24735e-08	6.59572	Cells_EBV-transformed_lymphocytes	4.18331e-09	1.10088e-06	-5.87678	Prostate	1.36824e-09	3.89874e-07	6.05917	NA	NA	NA	1	1	1	0	3	-2.14922	-7.84025	-0.0817667	6.14632	0.169018	-6.68929	NA	NA	0.031617	4.4964e-15	0.934832	7.9301e-10	0.865783	2.2425e-11	NA	NA	0.415716	3.8363e-12	0.990652	2.06916e-07	0.985693	7.72269e-09	NA	NA
PDLIM4	4.2321e-11	1.24735e-08	6.59572	Cells_EBV-transformed_lymphocytes	4.18331e-09	1.10088e-06	-5.87678	Skin_Not_Sun_Exposed_Suprapubic	1.18072e-09	4.10767e-07	-6.08284	NA	NA	NA	1	1	1	0	3	-2.14922	-7.84025	-0.0817667	6.14632	-0.139475	6.1683	NA	NA	0.031617	4.4964e-15	0.934832	7.9301e-10	0.889075	6.90261e-10	NA	NA	0.415716	3.8363e-12	0.990652	2.06916e-07	0.984873	1.68454e-07	NA	NA
PDLIM4	4.2321e-11	1.24735e-08	6.59572	Cells_EBV-transformed_lymphocytes	4.18331e-09	1.10088e-06	-5.87678	Skin_Sun_Exposed_Lower_leg	1.18072e-09	3.39482e-07	-6.08284	NA	NA	NA	1	1	1	0	3	-2.14922	-7.84025	-0.0817667	6.14632	-0.139005	6.19667	NA	NA	0.031617	4.4964e-15	0.934832	7.9301e-10	0.889446	5.76718e-10	NA	NA	0.415716	3.8363e-12	0.990652	2.06916e-07	0.983744	1.35128e-07	NA	NA
PDLIM4	4.2321e-11	1.24735e-08	6.59572	Cells_EBV-transformed_lymphocytes	4.18331e-09	1.10088e-06	-5.87678	Small_Intestine_Terminal_Ileum	1.18072e-09	3.51665e-07	-6.08284	NA	NA	NA	1	1	1	0	3	-2.14922	-7.84025	-0.0817667	6.14632	-0.139187	6.19516	NA	NA	0.031617	4.4964e-15	0.934832	7.9301e-10	0.889302	5.82264e-10	NA	NA	0.415716	3.8363e-12	0.990652	2.06916e-07	0.986906	1.52265e-07	NA	NA
PDLIM4	4.2321e-11	1.24735e-08	6.59572	Cells_EBV-transformed_lymphocytes	4.18331e-09	1.10088e-06	-5.87678	Stomach	1.18072e-09	4.09164e-07	-6.08284	NA	NA	NA	1	1	1	0	3	-2.14922	-7.84025	-0.0817667	6.14632	-0.138499	6.22679	NA	NA	0.031617	4.4964e-15	0.934832	7.9301e-10	0.889846	4.76103e-10	NA	NA	0.415716	3.8363e-12	0.990652	2.06916e-07	0.989718	1.43849e-07	NA	NA
PDLIM4	4.2321e-11	1.24735e-08	6.59572	Cells_EBV-transformed_lymphocytes	4.18331e-09	1.10088e-06	-5.87678	Testis	1.18072e-09	4.1507e-07	6.08284	NA	NA	NA	1	1	1	0	3	-2.14922	-7.84025	-0.0817667	6.14632	0.122668	-3.91639	NA	NA	0.031617	4.4964e-15	0.934832	7.9301e-10	0.90237	8.98855e-05	NA	NA	0.415716	3.8363e-12	0.990652	2.06916e-07	0.989598	0.00503497	NA	NA
PDLIM4	4.2321e-11	1.24735e-08	6.59572	Cells_EBV-transformed_lymphocytes	4.18331e-09	1.10088e-06	-5.87678	Thyroid	1.18072e-09	3.75144e-07	-6.08284	NA	NA	NA	1	1	1	0	3	-2.14922	-7.84025	-0.0817667	6.14632	-0.138848	6.22506	NA	NA	0.031617	4.4964e-15	0.934832	7.9301e-10	0.889571	4.8136e-10	NA	NA	0.415716	3.8363e-12	0.990652	2.06916e-07	0.983213	1.30738e-07	NA	NA
PDLIM4	4.2321e-11	1.24735e-08	6.59572	Cells_EBV-transformed_lymphocytes	4.18331e-09	1.10088e-06	-5.87678	Uterus	1.18072e-09	3.75282e-07	-6.08284	NA	NA	NA	1	1	1	0	3	-2.14922	-7.84025	-0.0817667	6.14632	-0.136754	6.34805	NA	NA	0.031617	4.4964e-15	0.934832	7.9301e-10	0.891226	2.18061e-10	NA	NA	0.415716	3.8363e-12	0.990652	2.06916e-07	0.987798	6.7077e-08	NA	NA
PDLIM4	4.2321e-11	1.24735e-08	6.59572	Cells_EBV-transformed_lymphocytes	4.18331e-09	1.10088e-06	-5.87678	Vagina	6.46615e-11	2.85436e-08	6.53254	NA	NA	NA	1	1	1	0	3	-2.14922	-7.84025	-0.0817667	6.14632	0.0927043	-6.8321	NA	NA	0.031617	4.4964e-15	0.934832	7.9301e-10	0.926139	8.36811e-12	NA	NA	0.415716	3.8363e-12	0.990652	2.06916e-07	0.993677	3.31377e-09	NA	NA
PDLIM4	4.2321e-11	1.24735e-08	6.59572	Cells_EBV-transformed_lymphocytes	4.18331e-09	1.10088e-06	-5.87678	smultixcan	6.44656e-16	3.38631e-13	8.08057	NA	NA	NA	1	1	1	0	3	-2.14922	-7.84025	-0.0817667	6.14632	-0.234983	-6.78328	NA	NA	0.031617	4.4964e-15	0.934832	7.9301e-10	0.9682	1.3396e-17	NA	NA	0.415716	3.8363e-12	0.990652	2.06916e-07	0.994551	8.61509e-15	NA	NA
PDLIM4	4.2321e-11	1.24735e-08	6.59572	Colon_Sigmoid	4.18331e-09	1.22128e-06	-5.87678	Adipose_Subcutaneous	1.18072e-09	3.60644e-07	-6.08284	NA	NA	NA	1	1	1	0	3	-2.14922	-7.84025	-0.0817667	6.14632	-0.13855	6.23256	NA	NA	0.031617	4.4964e-15	0.934832	7.9301e-10	0.889805	4.58887e-10	NA	NA	0.415716	3.8363e-12	0.992889	2.52767e-07	0.986176	1.1906e-07	NA	NA
PDLIM4	4.2321e-11	1.24735e-08	6.59572	Colon_Sigmoid	4.18331e-09	1.22128e-06	-5.87678	Adipose_Visceral_Omentum	1.18072e-09	3.54913e-07	-6.08284	NA	NA	NA	1	1	1	0	3	-2.14922	-7.84025	-0.0817667	6.14632	-0.136754	6.34805	NA	NA	0.031617	4.4964e-15	0.934832	7.9301e-10	0.891226	2.18061e-10	NA	NA	0.415716	3.8363e-12	0.992889	2.52767e-07	0.989116	6.33985e-08	NA	NA
PDLIM4	4.2321e-11	1.24735e-08	6.59572	Colon_Sigmoid	4.18331e-09	1.22128e-06	-5.87678	Artery_Aorta	1.18072e-09	3.34078e-07	-6.08284	NA	NA	NA	1	1	1	0	3	-2.14922	-7.84025	-0.0817667	6.14632	-0.136754	6.34805	NA	NA	0.031617	4.4964e-15	0.934832	7.9301e-10	0.891226	2.18061e-10	NA	NA	0.415716	3.8363e-12	0.992889	2.52767e-07	0.986282	6.17113e-08	NA	NA
PDLIM4	4.2321e-11	1.24735e-08	6.59572	Colon_Sigmoid	4.18331e-09	1.22128e-06	-5.87678	Artery_Coronary	1.18072e-09	3.72576e-07	-6.08284	NA	NA	NA	1	1	1	0	3	-2.14922	-7.84025	-0.0817667	6.14632	-0.138031	6.27684	NA	NA	0.031617	4.4964e-15	0.934832	7.9301e-10	0.890216	3.45534e-10	NA	NA	0.415716	3.8363e-12	0.992889	2.52767e-07	0.984194	9.88319e-08	NA	NA
PDLIM4	4.2321e-11	1.24735e-08	6.59572	Colon_Sigmoid	4.18331e-09	1.22128e-06	-5.87678	Brain_Anterior_cingulate_cortex_BA24	1.18072e-09	3.56877e-07	-6.08284	NA	NA	NA	1	1	1	0	3	-2.14922	-7.84025	-0.0817667	6.14632	-0.139946	6.13744	NA	NA	0.031617	4.4964e-15	0.934832	7.9301e-10	0.888703	8.38626e-10	NA	NA	0.415716	3.8363e-12	0.992889	2.52767e-07	0.985156	2.40144e-07	NA	NA
PDLIM4	4.2321e-11	1.24735e-08	6.59572	Colon_Sigmoid	4.18331e-09	1.22128e-06	-5.87678	Brain_Caudate_basal_ganglia	1.18072e-09	3.61082e-07	-6.08284	NA	NA	NA	1	1	1	0	3	-2.14922	-7.84025	-0.0817667	6.14632	-0.136754	6.34805	NA	NA	0.031617	4.4964e-15	0.934832	7.9301e-10	0.891226	2.18061e-10	NA	NA	0.415716	3.8363e-12	0.992889	2.52767e-07	0.985672	6.52262e-08	NA	NA
PDLIM4	4.2321e-11	1.24735e-08	6.59572	Colon_Sigmoid	4.18331e-09	1.22128e-06	-5.87678	Brain_Cerebellar_Hemisphere	1.18072e-09	3.17985e-07	-6.08284	NA	NA	NA	1	1	1	0	3	-2.14922	-7.84025	-0.0817667	6.14632	-0.136754	6.34805	NA	NA	0.031617	4.4964e-15	0.934832	7.9301e-10	0.891226	2.18061e-10	NA	NA	0.415716	3.8363e-12	0.992889	2.52767e-07	0.984466	6.18718e-08	NA	NA
PDLIM4	4.2321e-11	1.24735e-08	6.59572	Colon_Sigmoid	4.18331e-09	1.22128e-06	-5.87678	Brain_Cerebellum	1.18072e-09	3.4018e-07	-6.08284	NA	NA	NA	1	1	1	0	3	-2.14922	-7.84025	-0.0817667	6.14632	-0.136754	6.34805	NA	NA	0.031617	4.4964e-15	0.934832	7.9301e-10	0.891226	2.18061e-10	NA	NA	0.415716	3.8363e-12	0.992889	2.52767e-07	0.987677	6.56746e-08	NA	NA
PDLIM4	4.2321e-11	1.24735e-08	6.59572	Colon_Sigmoid	4.18331e-09	1.22128e-06	-5.87678	Brain_Nucleus_accumbens_basal_ganglia	1.18072e-09	3.67075e-07	-6.08284	NA	NA	NA	1	1	1	0	3	-2.14922	-7.84025	-0.0817667	6.14632	-0.140543	6.06824	NA	NA	0.031617	4.4964e-15	0.934832	7.9301e-10	0.888231	1.29316e-09	NA	NA	0.415716	3.8363e-12	0.992889	2.52767e-07	0.986275	3.38371e-07	NA	NA
PDLIM4	4.2321e-11	1.24735e-08	6.59572	Colon_Sigmoid	4.18331e-09	1.22128e-06	-5.87678	Brain_Spinal_cord_cervical_c-1	1.18072e-09	3.79054e-07	-6.08284	NA	NA	NA	1	1	1	0	3	-2.14922	-7.84025	-0.0817667	6.14632	-0.139852	6.13368	NA	NA	0.031617	4.4964e-15	0.934832	7.9301e-10	0.888777	8.58675e-10	NA	NA	0.415716	3.8363e-12	0.992889	2.52767e-07	0.986876	2.54491e-07	NA	NA
PDLIM4	4.2321e-11	1.24735e-08	6.59572	Colon_Sigmoid	4.18331e-09	1.22128e-06	-5.87678	Breast_Mammary_Tissue	1.18072e-09	3.16208e-07	-6.08284	NA	NA	NA	1	1	1	0	3	-2.14922	-7.84025	-0.0817667	6.14632	-0.136754	6.34805	NA	NA	0.031617	4.4964e-15	0.934832	7.9301e-10	0.891226	2.18061e-10	NA	NA	0.415716	3.8363e-12	0.992889	2.52767e-07	0.988424	6.16747e-08	NA	NA
PDLIM4	4.2321e-11	1.24735e-08	6.59572	Colon_Sigmoid	4.18331e-09	1.22128e-06	-5.87678	Cells_Cultured_fibroblasts	1.18072e-09	3.15131e-07	-6.08284	NA	NA	NA	1	1	1	0	3	-2.14922	-7.84025	-0.0817667	6.14632	-0.138078	6.26452	NA	NA	0.031617	4.4964e-15	0.934832	7.9301e-10	0.890179	3.73983e-10	NA	NA	0.415716	3.8363e-12	0.992889	2.52767e-07	0.987523	9.63203e-08	NA	NA
PDLIM4	4.2321e-11	1.24735e-08	6.59572	Colon_Sigmoid	4.18331e-09	1.22128e-06	-5.87678	Colon_Sigmoid	1.18072e-09	3.4611e-07	-6.08284	NA	NA	NA	1	1	1	0	3	-2.14922	-7.84025	-0.0817667	6.14632	-0.139202	6.1833	NA	NA	0.031617	4.4964e-15	0.934832	7.9301e-10	0.889291	6.27765e-10	NA	NA	0.415716	3.8363e-12	0.992889	2.52767e-07	0.986293	1.53264e-07	NA	NA
PDLIM4	4.2321e-11	1.24735e-08	6.59572	Colon_Sigmoid	4.18331e-09	1.22128e-06	-5.87678	Colon_Transverse	1.18072e-09	3.72776e-07	-6.08284	NA	NA	NA	1	1	1	0	3	-2.14922	-7.84025	-0.0817667	6.14632	-0.136754	6.34805	NA	NA	0.031617	4.4964e-15	0.934832	7.9301e-10	0.891226	2.18061e-10	NA	NA	0.415716	3.8363e-12	0.992889	2.52767e-07	0.987916	6.56788e-08	NA	NA
PDLIM4	4.2321e-11	1.24735e-08	6.59572	Colon_Sigmoid	4.18331e-09	1.22128e-06	-5.87678	Esophagus_Gastroesophageal_Junction	6.44656e-16	3.69202e-13	8.08057	NA	NA	NA	1	1	1	0	3	-2.14922	-7.84025	-0.0817667	6.14632	-0.252875	-8.56275	NA	NA	0.031617	4.4964e-15	0.934832	7.9301e-10	0.800365	1.10205e-17	NA	NA	0.415716	3.8363e-12	0.992889	2.52767e-07	0.974299	6.24901e-15	NA	NA
PDLIM4	4.2321e-11	1.24735e-08	6.59572	Colon_Sigmoid	4.18331e-09	1.22128e-06	-5.87678	Esophagus_Mucosa	1.18072e-09	3.65881e-07	-6.08284	NA	NA	NA	1	1	1	0	3	-2.14922	-7.84025	-0.0817667	6.14632	-0.137986	6.26711	NA	NA	0.031617	4.4964e-15	0.934832	7.9301e-10	0.890252	3.67822e-10	NA	NA	0.415716	3.8363e-12	0.992889	2.52767e-07	0.986393	9.49199e-08	NA	NA
PDLIM4	4.2321e-11	1.24735e-08	6.59572	Colon_Sigmoid	4.18331e-09	1.22128e-06	-5.87678	Esophagus_Muscularis	1.18072e-09	3.86292e-07	-6.08284	NA	NA	NA	1	1	1	0	3	-2.14922	-7.84025	-0.0817667	6.14632	-0.136754	6.34805	NA	NA	0.031617	4.4964e-15	0.934832	7.9301e-10	0.891226	2.18061e-10	NA	NA	0.415716	3.8363e-12	0.992889	2.52767e-07	0.98615	6.10705e-08	NA	NA
PDLIM4	4.2321e-11	1.24735e-08	6.59572	Colon_Sigmoid	4.18331e-09	1.22128e-06	-5.87678	Heart_Atrial_Appendage	1.18072e-09	3.78329e-07	-6.08284	NA	NA	NA	1	1	1	0	3	-2.14922	-7.84025	-0.0817667	6.14632	-0.136754	6.34805	NA	NA	0.031617	4.4964e-15	0.934832	7.9301e-10	0.891226	2.18061e-10	NA	NA	0.415716	3.8363e-12	0.992889	2.52767e-07	0.986963	6.51263e-08	NA	NA
PDLIM4	4.2321e-11	1.24735e-08	6.59572	Colon_Sigmoid	4.18331e-09	1.22128e-06	-5.87678	Minor_Salivary_Gland	1.18072e-09	3.70442e-07	-6.08284	NA	NA	NA	1	1	1	0	3	-2.14922	-7.84025	-0.0817667	6.14632	-0.138901	6.23638	NA	NA	0.031617	4.4964e-15	0.934832	7.9301e-10	0.889528	4.47807e-10	NA	NA	0.415716	3.8363e-12	0.992889	2.52767e-07	0.987787	1.23941e-07	NA	NA
PDLIM4	4.2321e-11	1.24735e-08	6.59572	Colon_Sigmoid	4.18331e-09	1.22128e-06	-5.87678	Muscle_Skeletal	1.18072e-09	3.9465e-07	-6.08284	NA	NA	NA	1	1	1	0	3	-2.14922	-7.84025	-0.0817667	6.14632	-0.138319	6.24549	NA	NA	0.031617	4.4964e-15	0.934832	7.9301e-10	0.889988	4.22482e-10	NA	NA	0.415716	3.8363e-12	0.992889	2.52767e-07	0.986948	1.11579e-07	NA	NA
PDLIM4	4.2321e-11	1.24735e-08	6.59572	Colon_Sigmoid	4.18331e-09	1.22128e-06	-5.87678	Nerve_Tibial	1.18072e-09	3.35175e-07	-6.08284	NA	NA	NA	1	1	1	0	3	-2.14922	-7.84025	-0.0817667	6.14632	-0.136754	6.34805	NA	NA	0.031617	4.4964e-15	0.934832	7.9301e-10	0.891226	2.18061e-10	NA	NA	0.415716	3.8363e-12	0.992889	2.52767e-07	0.985455	6.33651e-08	NA	NA
PDLIM4	4.2321e-11	1.24735e-08	6.59572	Colon_Sigmoid	4.18331e-09	1.22128e-06	-5.87678	Ovary	1.18072e-09	3.97115e-07	-6.08284	NA	NA	NA	1	1	1	0	3	-2.14922	-7.84025	-0.0817667	6.14632	-0.136754	6.34805	NA	NA	0.031617	4.4964e-15	0.934832	7.9301e-10	0.891226	2.18061e-10	NA	NA	0.415716	3.8363e-12	0.992889	2.52767e-07	0.984561	7.0115e-08	NA	NA
PDLIM4	4.2321e-11	1.24735e-08	6.59572	Colon_Sigmoid	4.18331e-09	1.22128e-06	-5.87678	Pituitary	1.18072e-09	3.73276e-07	-6.08284	NA	NA	NA	1	1	1	0	3	-2.14922	-7.84025	-0.0817667	6.14632	-0.138692	6.21366	NA	NA	0.031617	4.4964e-15	0.934832	7.9301e-10	0.889694	5.17641e-10	NA	NA	0.415716	3.8363e-12	0.992889	2.52767e-07	0.988864	1.37524e-07	NA	NA
PDLIM4	4.2321e-11	1.24735e-08	6.59572	Colon_Sigmoid	4.18331e-09	1.22128e-06	-5.87678	Prostate	1.36824e-09	3.89874e-07	6.05917	NA	NA	NA	1	1	1	0	3	-2.14922	-7.84025	-0.0817667	6.14632	0.169018	-6.68929	NA	NA	0.031617	4.4964e-15	0.934832	7.9301e-10	0.865783	2.2425e-11	NA	NA	0.415716	3.8363e-12	0.992889	2.52767e-07	0.985693	7.72269e-09	NA	NA
PDLIM4	4.2321e-11	1.24735e-08	6.59572	Colon_Sigmoid	4.18331e-09	1.22128e-06	-5.87678	Skin_Not_Sun_Exposed_Suprapubic	1.18072e-09	4.10767e-07	-6.08284	NA	NA	NA	1	1	1	0	3	-2.14922	-7.84025	-0.0817667	6.14632	-0.139475	6.1683	NA	NA	0.031617	4.4964e-15	0.934832	7.9301e-10	0.889075	6.90261e-10	NA	NA	0.415716	3.8363e-12	0.992889	2.52767e-07	0.984873	1.68454e-07	NA	NA
PDLIM4	4.2321e-11	1.24735e-08	6.59572	Colon_Sigmoid	4.18331e-09	1.22128e-06	-5.87678	Skin_Sun_Exposed_Lower_leg	1.18072e-09	3.39482e-07	-6.08284	NA	NA	NA	1	1	1	0	3	-2.14922	-7.84025	-0.0817667	6.14632	-0.139005	6.19667	NA	NA	0.031617	4.4964e-15	0.934832	7.9301e-10	0.889446	5.76718e-10	NA	NA	0.415716	3.8363e-12	0.992889	2.52767e-07	0.983744	1.35128e-07	NA	NA
PDLIM4	4.2321e-11	1.24735e-08	6.59572	Colon_Sigmoid	4.18331e-09	1.22128e-06	-5.87678	Small_Intestine_Terminal_Ileum	1.18072e-09	3.51665e-07	-6.08284	NA	NA	NA	1	1	1	0	3	-2.14922	-7.84025	-0.0817667	6.14632	-0.139187	6.19516	NA	NA	0.031617	4.4964e-15	0.934832	7.9301e-10	0.889302	5.82264e-10	NA	NA	0.415716	3.8363e-12	0.992889	2.52767e-07	0.986906	1.52265e-07	NA	NA
PDLIM4	4.2321e-11	1.24735e-08	6.59572	Colon_Sigmoid	4.18331e-09	1.22128e-06	-5.87678	Stomach	1.18072e-09	4.09164e-07	-6.08284	NA	NA	NA	1	1	1	0	3	-2.14922	-7.84025	-0.0817667	6.14632	-0.138499	6.22679	NA	NA	0.031617	4.4964e-15	0.934832	7.9301e-10	0.889846	4.76103e-10	NA	NA	0.415716	3.8363e-12	0.992889	2.52767e-07	0.989718	1.43849e-07	NA	NA
PDLIM4	4.2321e-11	1.24735e-08	6.59572	Colon_Sigmoid	4.18331e-09	1.22128e-06	-5.87678	Testis	1.18072e-09	4.1507e-07	6.08284	NA	NA	NA	1	1	1	0	3	-2.14922	-7.84025	-0.0817667	6.14632	0.122668	-3.91639	NA	NA	0.031617	4.4964e-15	0.934832	7.9301e-10	0.90237	8.98855e-05	NA	NA	0.415716	3.8363e-12	0.992889	2.52767e-07	0.989598	0.00503497	NA	NA
PDLIM4	4.2321e-11	1.24735e-08	6.59572	Colon_Sigmoid	4.18331e-09	1.22128e-06	-5.87678	Thyroid	1.18072e-09	3.75144e-07	-6.08284	NA	NA	NA	1	1	1	0	3	-2.14922	-7.84025	-0.0817667	6.14632	-0.138848	6.22506	NA	NA	0.031617	4.4964e-15	0.934832	7.9301e-10	0.889571	4.8136e-10	NA	NA	0.415716	3.8363e-12	0.992889	2.52767e-07	0.983213	1.30738e-07	NA	NA
PDLIM4	4.2321e-11	1.24735e-08	6.59572	Colon_Sigmoid	4.18331e-09	1.22128e-06	-5.87678	Uterus	1.18072e-09	3.75282e-07	-6.08284	NA	NA	NA	1	1	1	0	3	-2.14922	-7.84025	-0.0817667	6.14632	-0.136754	6.34805	NA	NA	0.031617	4.4964e-15	0.934832	7.9301e-10	0.891226	2.18061e-10	NA	NA	0.415716	3.8363e-12	0.992889	2.52767e-07	0.987798	6.7077e-08	NA	NA
PDLIM4	4.2321e-11	1.24735e-08	6.59572	Colon_Sigmoid	4.18331e-09	1.22128e-06	-5.87678	Vagina	6.46615e-11	2.85436e-08	6.53254	NA	NA	NA	1	1	1	0	3	-2.14922	-7.84025	-0.0817667	6.14632	0.0927043	-6.8321	NA	NA	0.031617	4.4964e-15	0.934832	7.9301e-10	0.926139	8.36811e-12	NA	NA	0.415716	3.8363e-12	0.992889	2.52767e-07	0.993677	3.31377e-09	NA	NA
PDLIM4	4.2321e-11	1.24735e-08	6.59572	Colon_Sigmoid	4.18331e-09	1.22128e-06	-5.87678	smultixcan	6.44656e-16	3.38631e-13	8.08057	NA	NA	NA	1	1	1	0	3	-2.14922	-7.84025	-0.0817667	6.14632	-0.234983	-6.78328	NA	NA	0.031617	4.4964e-15	0.934832	7.9301e-10	0.9682	1.3396e-17	NA	NA	0.415716	3.8363e-12	0.992889	2.52767e-07	0.994551	8.61509e-15	NA	NA
PDLIM4	4.2321e-11	1.24735e-08	6.59572	Colon_Transverse	4.18331e-09	1.11353e-06	-5.87678	Adipose_Subcutaneous	1.18072e-09	3.60644e-07	-6.08284	NA	NA	NA	1	1	1	0	3	-2.14922	-7.84025	-0.0817667	6.14632	-0.13855	6.23256	NA	NA	0.031617	4.4964e-15	0.934832	7.9301e-10	0.889805	4.58887e-10	NA	NA	0.415716	3.8363e-12	0.995049	2.37677e-07	0.986176	1.1906e-07	NA	NA
PDLIM4	4.2321e-11	1.24735e-08	6.59572	Colon_Transverse	4.18331e-09	1.11353e-06	-5.87678	Adipose_Visceral_Omentum	1.18072e-09	3.54913e-07	-6.08284	NA	NA	NA	1	1	1	0	3	-2.14922	-7.84025	-0.0817667	6.14632	-0.136754	6.34805	NA	NA	0.031617	4.4964e-15	0.934832	7.9301e-10	0.891226	2.18061e-10	NA	NA	0.415716	3.8363e-12	0.995049	2.37677e-07	0.989116	6.33985e-08	NA	NA
PDLIM4	4.2321e-11	1.24735e-08	6.59572	Colon_Transverse	4.18331e-09	1.11353e-06	-5.87678	Artery_Aorta	1.18072e-09	3.34078e-07	-6.08284	NA	NA	NA	1	1	1	0	3	-2.14922	-7.84025	-0.0817667	6.14632	-0.136754	6.34805	NA	NA	0.031617	4.4964e-15	0.934832	7.9301e-10	0.891226	2.18061e-10	NA	NA	0.415716	3.8363e-12	0.995049	2.37677e-07	0.986282	6.17113e-08	NA	NA
PDLIM4	4.2321e-11	1.24735e-08	6.59572	Colon_Transverse	4.18331e-09	1.11353e-06	-5.87678	Artery_Coronary	1.18072e-09	3.72576e-07	-6.08284	NA	NA	NA	1	1	1	0	3	-2.14922	-7.84025	-0.0817667	6.14632	-0.138031	6.27684	NA	NA	0.031617	4.4964e-15	0.934832	7.9301e-10	0.890216	3.45534e-10	NA	NA	0.415716	3.8363e-12	0.995049	2.37677e-07	0.984194	9.88319e-08	NA	NA
PDLIM4	4.2321e-11	1.24735e-08	6.59572	Colon_Transverse	4.18331e-09	1.11353e-06	-5.87678	Brain_Anterior_cingulate_cortex_BA24	1.18072e-09	3.56877e-07	-6.08284	NA	NA	NA	1	1	1	0	3	-2.14922	-7.84025	-0.0817667	6.14632	-0.139946	6.13744	NA	NA	0.031617	4.4964e-15	0.934832	7.9301e-10	0.888703	8.38626e-10	NA	NA	0.415716	3.8363e-12	0.995049	2.37677e-07	0.985156	2.40144e-07	NA	NA
PDLIM4	4.2321e-11	1.24735e-08	6.59572	Colon_Transverse	4.18331e-09	1.11353e-06	-5.87678	Brain_Caudate_basal_ganglia	1.18072e-09	3.61082e-07	-6.08284	NA	NA	NA	1	1	1	0	3	-2.14922	-7.84025	-0.0817667	6.14632	-0.136754	6.34805	NA	NA	0.031617	4.4964e-15	0.934832	7.9301e-10	0.891226	2.18061e-10	NA	NA	0.415716	3.8363e-12	0.995049	2.37677e-07	0.985672	6.52262e-08	NA	NA
PDLIM4	4.2321e-11	1.24735e-08	6.59572	Colon_Transverse	4.18331e-09	1.11353e-06	-5.87678	Brain_Cerebellar_Hemisphere	1.18072e-09	3.17985e-07	-6.08284	NA	NA	NA	1	1	1	0	3	-2.14922	-7.84025	-0.0817667	6.14632	-0.136754	6.34805	NA	NA	0.031617	4.4964e-15	0.934832	7.9301e-10	0.891226	2.18061e-10	NA	NA	0.415716	3.8363e-12	0.995049	2.37677e-07	0.984466	6.18718e-08	NA	NA
PDLIM4	4.2321e-11	1.24735e-08	6.59572	Colon_Transverse	4.18331e-09	1.11353e-06	-5.87678	Brain_Cerebellum	1.18072e-09	3.4018e-07	-6.08284	NA	NA	NA	1	1	1	0	3	-2.14922	-7.84025	-0.0817667	6.14632	-0.136754	6.34805	NA	NA	0.031617	4.4964e-15	0.934832	7.9301e-10	0.891226	2.18061e-10	NA	NA	0.415716	3.8363e-12	0.995049	2.37677e-07	0.987677	6.56746e-08	NA	NA
PDLIM4	4.2321e-11	1.24735e-08	6.59572	Colon_Transverse	4.18331e-09	1.11353e-06	-5.87678	Brain_Nucleus_accumbens_basal_ganglia	1.18072e-09	3.67075e-07	-6.08284	NA	NA	NA	1	1	1	0	3	-2.14922	-7.84025	-0.0817667	6.14632	-0.140543	6.06824	NA	NA	0.031617	4.4964e-15	0.934832	7.9301e-10	0.888231	1.29316e-09	NA	NA	0.415716	3.8363e-12	0.995049	2.37677e-07	0.986275	3.38371e-07	NA	NA
PDLIM4	4.2321e-11	1.24735e-08	6.59572	Colon_Transverse	4.18331e-09	1.11353e-06	-5.87678	Brain_Spinal_cord_cervical_c-1	1.18072e-09	3.79054e-07	-6.08284	NA	NA	NA	1	1	1	0	3	-2.14922	-7.84025	-0.0817667	6.14632	-0.139852	6.13368	NA	NA	0.031617	4.4964e-15	0.934832	7.9301e-10	0.888777	8.58675e-10	NA	NA	0.415716	3.8363e-12	0.995049	2.37677e-07	0.986876	2.54491e-07	NA	NA
PDLIM4	4.2321e-11	1.24735e-08	6.59572	Colon_Transverse	4.18331e-09	1.11353e-06	-5.87678	Breast_Mammary_Tissue	1.18072e-09	3.16208e-07	-6.08284	NA	NA	NA	1	1	1	0	3	-2.14922	-7.84025	-0.0817667	6.14632	-0.136754	6.34805	NA	NA	0.031617	4.4964e-15	0.934832	7.9301e-10	0.891226	2.18061e-10	NA	NA	0.415716	3.8363e-12	0.995049	2.37677e-07	0.988424	6.16747e-08	NA	NA
PDLIM4	4.2321e-11	1.24735e-08	6.59572	Colon_Transverse	4.18331e-09	1.11353e-06	-5.87678	Cells_Cultured_fibroblasts	1.18072e-09	3.15131e-07	-6.08284	NA	NA	NA	1	1	1	0	3	-2.14922	-7.84025	-0.0817667	6.14632	-0.138078	6.26452	NA	NA	0.031617	4.4964e-15	0.934832	7.9301e-10	0.890179	3.73983e-10	NA	NA	0.415716	3.8363e-12	0.995049	2.37677e-07	0.987523	9.63203e-08	NA	NA
PDLIM4	4.2321e-11	1.24735e-08	6.59572	Colon_Transverse	4.18331e-09	1.11353e-06	-5.87678	Colon_Sigmoid	1.18072e-09	3.4611e-07	-6.08284	NA	NA	NA	1	1	1	0	3	-2.14922	-7.84025	-0.0817667	6.14632	-0.139202	6.1833	NA	NA	0.031617	4.4964e-15	0.934832	7.9301e-10	0.889291	6.27765e-10	NA	NA	0.415716	3.8363e-12	0.995049	2.37677e-07	0.986293	1.53264e-07	NA	NA
PDLIM4	4.2321e-11	1.24735e-08	6.59572	Colon_Transverse	4.18331e-09	1.11353e-06	-5.87678	Colon_Transverse	1.18072e-09	3.72776e-07	-6.08284	NA	NA	NA	1	1	1	0	3	-2.14922	-7.84025	-0.0817667	6.14632	-0.136754	6.34805	NA	NA	0.031617	4.4964e-15	0.934832	7.9301e-10	0.891226	2.18061e-10	NA	NA	0.415716	3.8363e-12	0.995049	2.37677e-07	0.987916	6.56788e-08	NA	NA
PDLIM4	4.2321e-11	1.24735e-08	6.59572	Colon_Transverse	4.18331e-09	1.11353e-06	-5.87678	Esophagus_Gastroesophageal_Junction	6.44656e-16	3.69202e-13	8.08057	NA	NA	NA	1	1	1	0	3	-2.14922	-7.84025	-0.0817667	6.14632	-0.252875	-8.56275	NA	NA	0.031617	4.4964e-15	0.934832	7.9301e-10	0.800365	1.10205e-17	NA	NA	0.415716	3.8363e-12	0.995049	2.37677e-07	0.974299	6.24901e-15	NA	NA
PDLIM4	4.2321e-11	1.24735e-08	6.59572	Colon_Transverse	4.18331e-09	1.11353e-06	-5.87678	Esophagus_Mucosa	1.18072e-09	3.65881e-07	-6.08284	NA	NA	NA	1	1	1	0	3	-2.14922	-7.84025	-0.0817667	6.14632	-0.137986	6.26711	NA	NA	0.031617	4.4964e-15	0.934832	7.9301e-10	0.890252	3.67822e-10	NA	NA	0.415716	3.8363e-12	0.995049	2.37677e-07	0.986393	9.49199e-08	NA	NA
PDLIM4	4.2321e-11	1.24735e-08	6.59572	Colon_Transverse	4.18331e-09	1.11353e-06	-5.87678	Esophagus_Muscularis	1.18072e-09	3.86292e-07	-6.08284	NA	NA	NA	1	1	1	0	3	-2.14922	-7.84025	-0.0817667	6.14632	-0.136754	6.34805	NA	NA	0.031617	4.4964e-15	0.934832	7.9301e-10	0.891226	2.18061e-10	NA	NA	0.415716	3.8363e-12	0.995049	2.37677e-07	0.98615	6.10705e-08	NA	NA
PDLIM4	4.2321e-11	1.24735e-08	6.59572	Colon_Transverse	4.18331e-09	1.11353e-06	-5.87678	Heart_Atrial_Appendage	1.18072e-09	3.78329e-07	-6.08284	NA	NA	NA	1	1	1	0	3	-2.14922	-7.84025	-0.0817667	6.14632	-0.136754	6.34805	NA	NA	0.031617	4.4964e-15	0.934832	7.9301e-10	0.891226	2.18061e-10	NA	NA	0.415716	3.8363e-12	0.995049	2.37677e-07	0.986963	6.51263e-08	NA	NA
PDLIM4	4.2321e-11	1.24735e-08	6.59572	Colon_Transverse	4.18331e-09	1.11353e-06	-5.87678	Minor_Salivary_Gland	1.18072e-09	3.70442e-07	-6.08284	NA	NA	NA	1	1	1	0	3	-2.14922	-7.84025	-0.0817667	6.14632	-0.138901	6.23638	NA	NA	0.031617	4.4964e-15	0.934832	7.9301e-10	0.889528	4.47807e-10	NA	NA	0.415716	3.8363e-12	0.995049	2.37677e-07	0.987787	1.23941e-07	NA	NA
PDLIM4	4.2321e-11	1.24735e-08	6.59572	Colon_Transverse	4.18331e-09	1.11353e-06	-5.87678	Muscle_Skeletal	1.18072e-09	3.9465e-07	-6.08284	NA	NA	NA	1	1	1	0	3	-2.14922	-7.84025	-0.0817667	6.14632	-0.138319	6.24549	NA	NA	0.031617	4.4964e-15	0.934832	7.9301e-10	0.889988	4.22482e-10	NA	NA	0.415716	3.8363e-12	0.995049	2.37677e-07	0.986948	1.11579e-07	NA	NA
PDLIM4	4.2321e-11	1.24735e-08	6.59572	Colon_Transverse	4.18331e-09	1.11353e-06	-5.87678	Nerve_Tibial	1.18072e-09	3.35175e-07	-6.08284	NA	NA	NA	1	1	1	0	3	-2.14922	-7.84025	-0.0817667	6.14632	-0.136754	6.34805	NA	NA	0.031617	4.4964e-15	0.934832	7.9301e-10	0.891226	2.18061e-10	NA	NA	0.415716	3.8363e-12	0.995049	2.37677e-07	0.985455	6.33651e-08	NA	NA
PDLIM4	4.2321e-11	1.24735e-08	6.59572	Colon_Transverse	4.18331e-09	1.11353e-06	-5.87678	Ovary	1.18072e-09	3.97115e-07	-6.08284	NA	NA	NA	1	1	1	0	3	-2.14922	-7.84025	-0.0817667	6.14632	-0.136754	6.34805	NA	NA	0.031617	4.4964e-15	0.934832	7.9301e-10	0.891226	2.18061e-10	NA	NA	0.415716	3.8363e-12	0.995049	2.37677e-07	0.984561	7.0115e-08	NA	NA
PDLIM4	4.2321e-11	1.24735e-08	6.59572	Colon_Transverse	4.18331e-09	1.11353e-06	-5.87678	Pituitary	1.18072e-09	3.73276e-07	-6.08284	NA	NA	NA	1	1	1	0	3	-2.14922	-7.84025	-0.0817667	6.14632	-0.138692	6.21366	NA	NA	0.031617	4.4964e-15	0.934832	7.9301e-10	0.889694	5.17641e-10	NA	NA	0.415716	3.8363e-12	0.995049	2.37677e-07	0.988864	1.37524e-07	NA	NA
PDLIM4	4.2321e-11	1.24735e-08	6.59572	Colon_Transverse	4.18331e-09	1.11353e-06	-5.87678	Prostate	1.36824e-09	3.89874e-07	6.05917	NA	NA	NA	1	1	1	0	3	-2.14922	-7.84025	-0.0817667	6.14632	0.169018	-6.68929	NA	NA	0.031617	4.4964e-15	0.934832	7.9301e-10	0.865783	2.2425e-11	NA	NA	0.415716	3.8363e-12	0.995049	2.37677e-07	0.985693	7.72269e-09	NA	NA
PDLIM4	4.2321e-11	1.24735e-08	6.59572	Colon_Transverse	4.18331e-09	1.11353e-06	-5.87678	Skin_Not_Sun_Exposed_Suprapubic	1.18072e-09	4.10767e-07	-6.08284	NA	NA	NA	1	1	1	0	3	-2.14922	-7.84025	-0.0817667	6.14632	-0.139475	6.1683	NA	NA	0.031617	4.4964e-15	0.934832	7.9301e-10	0.889075	6.90261e-10	NA	NA	0.415716	3.8363e-12	0.995049	2.37677e-07	0.984873	1.68454e-07	NA	NA
PDLIM4	4.2321e-11	1.24735e-08	6.59572	Colon_Transverse	4.18331e-09	1.11353e-06	-5.87678	Skin_Sun_Exposed_Lower_leg	1.18072e-09	3.39482e-07	-6.08284	NA	NA	NA	1	1	1	0	3	-2.14922	-7.84025	-0.0817667	6.14632	-0.139005	6.19667	NA	NA	0.031617	4.4964e-15	0.934832	7.9301e-10	0.889446	5.76718e-10	NA	NA	0.415716	3.8363e-12	0.995049	2.37677e-07	0.983744	1.35128e-07	NA	NA
PDLIM4	4.2321e-11	1.24735e-08	6.59572	Colon_Transverse	4.18331e-09	1.11353e-06	-5.87678	Small_Intestine_Terminal_Ileum	1.18072e-09	3.51665e-07	-6.08284	NA	NA	NA	1	1	1	0	3	-2.14922	-7.84025	-0.0817667	6.14632	-0.139187	6.19516	NA	NA	0.031617	4.4964e-15	0.934832	7.9301e-10	0.889302	5.82264e-10	NA	NA	0.415716	3.8363e-12	0.995049	2.37677e-07	0.986906	1.52265e-07	NA	NA
PDLIM4	4.2321e-11	1.24735e-08	6.59572	Colon_Transverse	4.18331e-09	1.11353e-06	-5.87678	Stomach	1.18072e-09	4.09164e-07	-6.08284	NA	NA	NA	1	1	1	0	3	-2.14922	-7.84025	-0.0817667	6.14632	-0.138499	6.22679	NA	NA	0.031617	4.4964e-15	0.934832	7.9301e-10	0.889846	4.76103e-10	NA	NA	0.415716	3.8363e-12	0.995049	2.37677e-07	0.989718	1.43849e-07	NA	NA
PDLIM4	4.2321e-11	1.24735e-08	6.59572	Colon_Transverse	4.18331e-09	1.11353e-06	-5.87678	Testis	1.18072e-09	4.1507e-07	6.08284	NA	NA	NA	1	1	1	0	3	-2.14922	-7.84025	-0.0817667	6.14632	0.122668	-3.91639	NA	NA	0.031617	4.4964e-15	0.934832	7.9301e-10	0.90237	8.98855e-05	NA	NA	0.415716	3.8363e-12	0.995049	2.37677e-07	0.989598	0.00503497	NA	NA
PDLIM4	4.2321e-11	1.24735e-08	6.59572	Colon_Transverse	4.18331e-09	1.11353e-06	-5.87678	Thyroid	1.18072e-09	3.75144e-07	-6.08284	NA	NA	NA	1	1	1	0	3	-2.14922	-7.84025	-0.0817667	6.14632	-0.138848	6.22506	NA	NA	0.031617	4.4964e-15	0.934832	7.9301e-10	0.889571	4.8136e-10	NA	NA	0.415716	3.8363e-12	0.995049	2.37677e-07	0.983213	1.30738e-07	NA	NA
PDLIM4	4.2321e-11	1.24735e-08	6.59572	Colon_Transverse	4.18331e-09	1.11353e-06	-5.87678	Uterus	1.18072e-09	3.75282e-07	-6.08284	NA	NA	NA	1	1	1	0	3	-2.14922	-7.84025	-0.0817667	6.14632	-0.136754	6.34805	NA	NA	0.031617	4.4964e-15	0.934832	7.9301e-10	0.891226	2.18061e-10	NA	NA	0.415716	3.8363e-12	0.995049	2.37677e-07	0.987798	6.7077e-08	NA	NA
PDLIM4	4.2321e-11	1.24735e-08	6.59572	Colon_Transverse	4.18331e-09	1.11353e-06	-5.87678	Vagina	6.46615e-11	2.85436e-08	6.53254	NA	NA	NA	1	1	1	0	3	-2.14922	-7.84025	-0.0817667	6.14632	0.0927043	-6.8321	NA	NA	0.031617	4.4964e-15	0.934832	7.9301e-10	0.926139	8.36811e-12	NA	NA	0.415716	3.8363e-12	0.995049	2.37677e-07	0.993677	3.31377e-09	NA	NA
PDLIM4	4.2321e-11	1.24735e-08	6.59572	Colon_Transverse	4.18331e-09	1.11353e-06	-5.87678	smultixcan	6.44656e-16	3.38631e-13	8.08057	NA	NA	NA	1	1	1	0	3	-2.14922	-7.84025	-0.0817667	6.14632	-0.234983	-6.78328	NA	NA	0.031617	4.4964e-15	0.934832	7.9301e-10	0.9682	1.3396e-17	NA	NA	0.415716	3.8363e-12	0.995049	2.37677e-07	0.994551	8.61509e-15	NA	NA
PDLIM4	4.2321e-11	1.24735e-08	6.59572	Esophagus_Mucosa	4.19459e-18	3.6416e-15	-8.67339	Adipose_Subcutaneous	1.18072e-09	3.60644e-07	-6.08284	NA	NA	NA	1	1	1	0	3	-2.14922	-7.84025	2.19436	9.85905	-0.13855	6.23256	NA	NA	0.031617	4.4964e-15	0.0282093	6.26411e-23	0.889805	4.58887e-10	NA	NA	0.415716	3.8363e-12	0.487885	6.66136e-20	0.986176	1.1906e-07	NA	NA
PDLIM4	4.2321e-11	1.24735e-08	6.59572	Esophagus_Mucosa	4.19459e-18	3.6416e-15	-8.67339	Adipose_Visceral_Omentum	1.18072e-09	3.54913e-07	-6.08284	NA	NA	NA	1	1	1	0	3	-2.14922	-7.84025	2.19436	9.85905	-0.136754	6.34805	NA	NA	0.031617	4.4964e-15	0.0282093	6.26411e-23	0.891226	2.18061e-10	NA	NA	0.415716	3.8363e-12	0.487885	6.66136e-20	0.989116	6.33985e-08	NA	NA
PDLIM4	4.2321e-11	1.24735e-08	6.59572	Esophagus_Mucosa	4.19459e-18	3.6416e-15	-8.67339	Artery_Aorta	1.18072e-09	3.34078e-07	-6.08284	NA	NA	NA	1	1	1	0	3	-2.14922	-7.84025	2.19436	9.85905	-0.136754	6.34805	NA	NA	0.031617	4.4964e-15	0.0282093	6.26411e-23	0.891226	2.18061e-10	NA	NA	0.415716	3.8363e-12	0.487885	6.66136e-20	0.986282	6.17113e-08	NA	NA
PDLIM4	4.2321e-11	1.24735e-08	6.59572	Esophagus_Mucosa	4.19459e-18	3.6416e-15	-8.67339	Artery_Coronary	1.18072e-09	3.72576e-07	-6.08284	NA	NA	NA	1	1	1	0	3	-2.14922	-7.84025	2.19436	9.85905	-0.138031	6.27684	NA	NA	0.031617	4.4964e-15	0.0282093	6.26411e-23	0.890216	3.45534e-10	NA	NA	0.415716	3.8363e-12	0.487885	6.66136e-20	0.984194	9.88319e-08	NA	NA
PDLIM4	4.2321e-11	1.24735e-08	6.59572	Esophagus_Mucosa	4.19459e-18	3.6416e-15	-8.67339	Brain_Anterior_cingulate_cortex_BA24	1.18072e-09	3.56877e-07	-6.08284	NA	NA	NA	1	1	1	0	3	-2.14922	-7.84025	2.19436	9.85905	-0.139946	6.13744	NA	NA	0.031617	4.4964e-15	0.0282093	6.26411e-23	0.888703	8.38626e-10	NA	NA	0.415716	3.8363e-12	0.487885	6.66136e-20	0.985156	2.40144e-07	NA	NA
PDLIM4	4.2321e-11	1.24735e-08	6.59572	Esophagus_Mucosa	4.19459e-18	3.6416e-15	-8.67339	Brain_Caudate_basal_ganglia	1.18072e-09	3.61082e-07	-6.08284	NA	NA	NA	1	1	1	0	3	-2.14922	-7.84025	2.19436	9.85905	-0.136754	6.34805	NA	NA	0.031617	4.4964e-15	0.0282093	6.26411e-23	0.891226	2.18061e-10	NA	NA	0.415716	3.8363e-12	0.487885	6.66136e-20	0.985672	6.52262e-08	NA	NA
PDLIM4	4.2321e-11	1.24735e-08	6.59572	Esophagus_Mucosa	4.19459e-18	3.6416e-15	-8.67339	Brain_Cerebellar_Hemisphere	1.18072e-09	3.17985e-07	-6.08284	NA	NA	NA	1	1	1	0	3	-2.14922	-7.84025	2.19436	9.85905	-0.136754	6.34805	NA	NA	0.031617	4.4964e-15	0.0282093	6.26411e-23	0.891226	2.18061e-10	NA	NA	0.415716	3.8363e-12	0.487885	6.66136e-20	0.984466	6.18718e-08	NA	NA
PDLIM4	4.2321e-11	1.24735e-08	6.59572	Esophagus_Mucosa	4.19459e-18	3.6416e-15	-8.67339	Brain_Cerebellum	1.18072e-09	3.4018e-07	-6.08284	NA	NA	NA	1	1	1	0	3	-2.14922	-7.84025	2.19436	9.85905	-0.136754	6.34805	NA	NA	0.031617	4.4964e-15	0.0282093	6.26411e-23	0.891226	2.18061e-10	NA	NA	0.415716	3.8363e-12	0.487885	6.66136e-20	0.987677	6.56746e-08	NA	NA
PDLIM4	4.2321e-11	1.24735e-08	6.59572	Esophagus_Mucosa	4.19459e-18	3.6416e-15	-8.67339	Brain_Nucleus_accumbens_basal_ganglia	1.18072e-09	3.67075e-07	-6.08284	NA	NA	NA	1	1	1	0	3	-2.14922	-7.84025	2.19436	9.85905	-0.140543	6.06824	NA	NA	0.031617	4.4964e-15	0.0282093	6.26411e-23	0.888231	1.29316e-09	NA	NA	0.415716	3.8363e-12	0.487885	6.66136e-20	0.986275	3.38371e-07	NA	NA
PDLIM4	4.2321e-11	1.24735e-08	6.59572	Esophagus_Mucosa	4.19459e-18	3.6416e-15	-8.67339	Brain_Spinal_cord_cervical_c-1	1.18072e-09	3.79054e-07	-6.08284	NA	NA	NA	1	1	1	0	3	-2.14922	-7.84025	2.19436	9.85905	-0.139852	6.13368	NA	NA	0.031617	4.4964e-15	0.0282093	6.26411e-23	0.888777	8.58675e-10	NA	NA	0.415716	3.8363e-12	0.487885	6.66136e-20	0.986876	2.54491e-07	NA	NA
PDLIM4	4.2321e-11	1.24735e-08	6.59572	Esophagus_Mucosa	4.19459e-18	3.6416e-15	-8.67339	Breast_Mammary_Tissue	1.18072e-09	3.16208e-07	-6.08284	NA	NA	NA	1	1	1	0	3	-2.14922	-7.84025	2.19436	9.85905	-0.136754	6.34805	NA	NA	0.031617	4.4964e-15	0.0282093	6.26411e-23	0.891226	2.18061e-10	NA	NA	0.415716	3.8363e-12	0.487885	6.66136e-20	0.988424	6.16747e-08	NA	NA
PDLIM4	4.2321e-11	1.24735e-08	6.59572	Esophagus_Mucosa	4.19459e-18	3.6416e-15	-8.67339	Cells_Cultured_fibroblasts	1.18072e-09	3.15131e-07	-6.08284	NA	NA	NA	1	1	1	0	3	-2.14922	-7.84025	2.19436	9.85905	-0.138078	6.26452	NA	NA	0.031617	4.4964e-15	0.0282093	6.26411e-23	0.890179	3.73983e-10	NA	NA	0.415716	3.8363e-12	0.487885	6.66136e-20	0.987523	9.63203e-08	NA	NA
PDLIM4	4.2321e-11	1.24735e-08	6.59572	Esophagus_Mucosa	4.19459e-18	3.6416e-15	-8.67339	Colon_Sigmoid	1.18072e-09	3.4611e-07	-6.08284	NA	NA	NA	1	1	1	0	3	-2.14922	-7.84025	2.19436	9.85905	-0.139202	6.1833	NA	NA	0.031617	4.4964e-15	0.0282093	6.26411e-23	0.889291	6.27765e-10	NA	NA	0.415716	3.8363e-12	0.487885	6.66136e-20	0.986293	1.53264e-07	NA	NA
PDLIM4	4.2321e-11	1.24735e-08	6.59572	Esophagus_Mucosa	4.19459e-18	3.6416e-15	-8.67339	Colon_Transverse	1.18072e-09	3.72776e-07	-6.08284	NA	NA	NA	1	1	1	0	3	-2.14922	-7.84025	2.19436	9.85905	-0.136754	6.34805	NA	NA	0.031617	4.4964e-15	0.0282093	6.26411e-23	0.891226	2.18061e-10	NA	NA	0.415716	3.8363e-12	0.487885	6.66136e-20	0.987916	6.56788e-08	NA	NA
PDLIM4	4.2321e-11	1.24735e-08	6.59572	Esophagus_Mucosa	4.19459e-18	3.6416e-15	-8.67339	Esophagus_Gastroesophageal_Junction	6.44656e-16	3.69202e-13	8.08057	NA	NA	NA	1	1	1	0	3	-2.14922	-7.84025	2.19436	9.85905	-0.252875	-8.56275	NA	NA	0.031617	4.4964e-15	0.0282093	6.26411e-23	0.800365	1.10205e-17	NA	NA	0.415716	3.8363e-12	0.487885	6.66136e-20	0.974299	6.24901e-15	NA	NA
PDLIM4	4.2321e-11	1.24735e-08	6.59572	Esophagus_Mucosa	4.19459e-18	3.6416e-15	-8.67339	Esophagus_Mucosa	1.18072e-09	3.65881e-07	-6.08284	NA	NA	NA	1	1	1	0	3	-2.14922	-7.84025	2.19436	9.85905	-0.137986	6.26711	NA	NA	0.031617	4.4964e-15	0.0282093	6.26411e-23	0.890252	3.67822e-10	NA	NA	0.415716	3.8363e-12	0.487885	6.66136e-20	0.986393	9.49199e-08	NA	NA
PDLIM4	4.2321e-11	1.24735e-08	6.59572	Esophagus_Mucosa	4.19459e-18	3.6416e-15	-8.67339	Esophagus_Muscularis	1.18072e-09	3.86292e-07	-6.08284	NA	NA	NA	1	1	1	0	3	-2.14922	-7.84025	2.19436	9.85905	-0.136754	6.34805	NA	NA	0.031617	4.4964e-15	0.0282093	6.26411e-23	0.891226	2.18061e-10	NA	NA	0.415716	3.8363e-12	0.487885	6.66136e-20	0.98615	6.10705e-08	NA	NA
PDLIM4	4.2321e-11	1.24735e-08	6.59572	Esophagus_Mucosa	4.19459e-18	3.6416e-15	-8.67339	Heart_Atrial_Appendage	1.18072e-09	3.78329e-07	-6.08284	NA	NA	NA	1	1	1	0	3	-2.14922	-7.84025	2.19436	9.85905	-0.136754	6.34805	NA	NA	0.031617	4.4964e-15	0.0282093	6.26411e-23	0.891226	2.18061e-10	NA	NA	0.415716	3.8363e-12	0.487885	6.66136e-20	0.986963	6.51263e-08	NA	NA
PDLIM4	4.2321e-11	1.24735e-08	6.59572	Esophagus_Mucosa	4.19459e-18	3.6416e-15	-8.67339	Minor_Salivary_Gland	1.18072e-09	3.70442e-07	-6.08284	NA	NA	NA	1	1	1	0	3	-2.14922	-7.84025	2.19436	9.85905	-0.138901	6.23638	NA	NA	0.031617	4.4964e-15	0.0282093	6.26411e-23	0.889528	4.47807e-10	NA	NA	0.415716	3.8363e-12	0.487885	6.66136e-20	0.987787	1.23941e-07	NA	NA
PDLIM4	4.2321e-11	1.24735e-08	6.59572	Esophagus_Mucosa	4.19459e-18	3.6416e-15	-8.67339	Muscle_Skeletal	1.18072e-09	3.9465e-07	-6.08284	NA	NA	NA	1	1	1	0	3	-2.14922	-7.84025	2.19436	9.85905	-0.138319	6.24549	NA	NA	0.031617	4.4964e-15	0.0282093	6.26411e-23	0.889988	4.22482e-10	NA	NA	0.415716	3.8363e-12	0.487885	6.66136e-20	0.986948	1.11579e-07	NA	NA
PDLIM4	4.2321e-11	1.24735e-08	6.59572	Esophagus_Mucosa	4.19459e-18	3.6416e-15	-8.67339	Nerve_Tibial	1.18072e-09	3.35175e-07	-6.08284	NA	NA	NA	1	1	1	0	3	-2.14922	-7.84025	2.19436	9.85905	-0.136754	6.34805	NA	NA	0.031617	4.4964e-15	0.0282093	6.26411e-23	0.891226	2.18061e-10	NA	NA	0.415716	3.8363e-12	0.487885	6.66136e-20	0.985455	6.33651e-08	NA	NA
PDLIM4	4.2321e-11	1.24735e-08	6.59572	Esophagus_Mucosa	4.19459e-18	3.6416e-15	-8.67339	Ovary	1.18072e-09	3.97115e-07	-6.08284	NA	NA	NA	1	1	1	0	3	-2.14922	-7.84025	2.19436	9.85905	-0.136754	6.34805	NA	NA	0.031617	4.4964e-15	0.0282093	6.26411e-23	0.891226	2.18061e-10	NA	NA	0.415716	3.8363e-12	0.487885	6.66136e-20	0.984561	7.0115e-08	NA	NA
PDLIM4	4.2321e-11	1.24735e-08	6.59572	Esophagus_Mucosa	4.19459e-18	3.6416e-15	-8.67339	Pituitary	1.18072e-09	3.73276e-07	-6.08284	NA	NA	NA	1	1	1	0	3	-2.14922	-7.84025	2.19436	9.85905	-0.138692	6.21366	NA	NA	0.031617	4.4964e-15	0.0282093	6.26411e-23	0.889694	5.17641e-10	NA	NA	0.415716	3.8363e-12	0.487885	6.66136e-20	0.988864	1.37524e-07	NA	NA
PDLIM4	4.2321e-11	1.24735e-08	6.59572	Esophagus_Mucosa	4.19459e-18	3.6416e-15	-8.67339	Prostate	1.36824e-09	3.89874e-07	6.05917	NA	NA	NA	1	1	1	0	3	-2.14922	-7.84025	2.19436	9.85905	0.169018	-6.68929	NA	NA	0.031617	4.4964e-15	0.0282093	6.26411e-23	0.865783	2.2425e-11	NA	NA	0.415716	3.8363e-12	0.487885	6.66136e-20	0.985693	7.72269e-09	NA	NA
PDLIM4	4.2321e-11	1.24735e-08	6.59572	Esophagus_Mucosa	4.19459e-18	3.6416e-15	-8.67339	Skin_Not_Sun_Exposed_Suprapubic	1.18072e-09	4.10767e-07	-6.08284	NA	NA	NA	1	1	1	0	3	-2.14922	-7.84025	2.19436	9.85905	-0.139475	6.1683	NA	NA	0.031617	4.4964e-15	0.0282093	6.26411e-23	0.889075	6.90261e-10	NA	NA	0.415716	3.8363e-12	0.487885	6.66136e-20	0.984873	1.68454e-07	NA	NA
PDLIM4	4.2321e-11	1.24735e-08	6.59572	Esophagus_Mucosa	4.19459e-18	3.6416e-15	-8.67339	Skin_Sun_Exposed_Lower_leg	1.18072e-09	3.39482e-07	-6.08284	NA	NA	NA	1	1	1	0	3	-2.14922	-7.84025	2.19436	9.85905	-0.139005	6.19667	NA	NA	0.031617	4.4964e-15	0.0282093	6.26411e-23	0.889446	5.76718e-10	NA	NA	0.415716	3.8363e-12	0.487885	6.66136e-20	0.983744	1.35128e-07	NA	NA
PDLIM4	4.2321e-11	1.24735e-08	6.59572	Esophagus_Mucosa	4.19459e-18	3.6416e-15	-8.67339	Small_Intestine_Terminal_Ileum	1.18072e-09	3.51665e-07	-6.08284	NA	NA	NA	1	1	1	0	3	-2.14922	-7.84025	2.19436	9.85905	-0.139187	6.19516	NA	NA	0.031617	4.4964e-15	0.0282093	6.26411e-23	0.889302	5.82264e-10	NA	NA	0.415716	3.8363e-12	0.487885	6.66136e-20	0.986906	1.52265e-07	NA	NA
PDLIM4	4.2321e-11	1.24735e-08	6.59572	Esophagus_Mucosa	4.19459e-18	3.6416e-15	-8.67339	Stomach	1.18072e-09	4.09164e-07	-6.08284	NA	NA	NA	1	1	1	0	3	-2.14922	-7.84025	2.19436	9.85905	-0.138499	6.22679	NA	NA	0.031617	4.4964e-15	0.0282093	6.26411e-23	0.889846	4.76103e-10	NA	NA	0.415716	3.8363e-12	0.487885	6.66136e-20	0.989718	1.43849e-07	NA	NA
PDLIM4	4.2321e-11	1.24735e-08	6.59572	Esophagus_Mucosa	4.19459e-18	3.6416e-15	-8.67339	Testis	1.18072e-09	4.1507e-07	6.08284	NA	NA	NA	1	1	1	0	3	-2.14922	-7.84025	2.19436	9.85905	0.122668	-3.91639	NA	NA	0.031617	4.4964e-15	0.0282093	6.26411e-23	0.90237	8.98855e-05	NA	NA	0.415716	3.8363e-12	0.487885	6.66136e-20	0.989598	0.00503497	NA	NA
PDLIM4	4.2321e-11	1.24735e-08	6.59572	Esophagus_Mucosa	4.19459e-18	3.6416e-15	-8.67339	Thyroid	1.18072e-09	3.75144e-07	-6.08284	NA	NA	NA	1	1	1	0	3	-2.14922	-7.84025	2.19436	9.85905	-0.138848	6.22506	NA	NA	0.031617	4.4964e-15	0.0282093	6.26411e-23	0.889571	4.8136e-10	NA	NA	0.415716	3.8363e-12	0.487885	6.66136e-20	0.983213	1.30738e-07	NA	NA
PDLIM4	4.2321e-11	1.24735e-08	6.59572	Esophagus_Mucosa	4.19459e-18	3.6416e-15	-8.67339	Uterus	1.18072e-09	3.75282e-07	-6.08284	NA	NA	NA	1	1	1	0	3	-2.14922	-7.84025	2.19436	9.85905	-0.136754	6.34805	NA	NA	0.031617	4.4964e-15	0.0282093	6.26411e-23	0.891226	2.18061e-10	NA	NA	0.415716	3.8363e-12	0.487885	6.66136e-20	0.987798	6.7077e-08	NA	NA
PDLIM4	4.2321e-11	1.24735e-08	6.59572	Esophagus_Mucosa	4.19459e-18	3.6416e-15	-8.67339	Vagina	6.46615e-11	2.85436e-08	6.53254	NA	NA	NA	1	1	1	0	3	-2.14922	-7.84025	2.19436	9.85905	0.0927043	-6.8321	NA	NA	0.031617	4.4964e-15	0.0282093	6.26411e-23	0.926139	8.36811e-12	NA	NA	0.415716	3.8363e-12	0.487885	6.66136e-20	0.993677	3.31377e-09	NA	NA
PDLIM4	4.2321e-11	1.24735e-08	6.59572	Esophagus_Mucosa	4.19459e-18	3.6416e-15	-8.67339	smultixcan	6.44656e-16	3.38631e-13	8.08057	NA	NA	NA	1	1	1	0	3	-2.14922	-7.84025	2.19436	9.85905	-0.234983	-6.78328	NA	NA	0.031617	4.4964e-15	0.0282093	6.26411e-23	0.9682	1.3396e-17	NA	NA	0.415716	3.8363e-12	0.487885	6.66136e-20	0.994551	8.61509e-15	NA	NA
PDLIM4	4.2321e-11	1.24735e-08	6.59572	Heart_Left_Ventricle	4.18331e-09	1.0736e-06	-5.87678	Adipose_Subcutaneous	1.18072e-09	3.60644e-07	-6.08284	NA	NA	NA	1	1	1	0	3	-2.14922	-7.84025	-0.0817667	8.76076	-0.13855	6.23256	NA	NA	0.031617	4.4964e-15	0.934832	1.93944e-18	0.889805	4.58887e-10	NA	NA	0.415716	3.8363e-12	0.992104	1.58508e-15	0.986176	1.1906e-07	NA	NA
PDLIM4	4.2321e-11	1.24735e-08	6.59572	Heart_Left_Ventricle	4.18331e-09	1.0736e-06	-5.87678	Adipose_Visceral_Omentum	1.18072e-09	3.54913e-07	-6.08284	NA	NA	NA	1	1	1	0	3	-2.14922	-7.84025	-0.0817667	8.76076	-0.136754	6.34805	NA	NA	0.031617	4.4964e-15	0.934832	1.93944e-18	0.891226	2.18061e-10	NA	NA	0.415716	3.8363e-12	0.992104	1.58508e-15	0.989116	6.33985e-08	NA	NA
PDLIM4	4.2321e-11	1.24735e-08	6.59572	Heart_Left_Ventricle	4.18331e-09	1.0736e-06	-5.87678	Artery_Aorta	1.18072e-09	3.34078e-07	-6.08284	NA	NA	NA	1	1	1	0	3	-2.14922	-7.84025	-0.0817667	8.76076	-0.136754	6.34805	NA	NA	0.031617	4.4964e-15	0.934832	1.93944e-18	0.891226	2.18061e-10	NA	NA	0.415716	3.8363e-12	0.992104	1.58508e-15	0.986282	6.17113e-08	NA	NA
PDLIM4	4.2321e-11	1.24735e-08	6.59572	Heart_Left_Ventricle	4.18331e-09	1.0736e-06	-5.87678	Artery_Coronary	1.18072e-09	3.72576e-07	-6.08284	NA	NA	NA	1	1	1	0	3	-2.14922	-7.84025	-0.0817667	8.76076	-0.138031	6.27684	NA	NA	0.031617	4.4964e-15	0.934832	1.93944e-18	0.890216	3.45534e-10	NA	NA	0.415716	3.8363e-12	0.992104	1.58508e-15	0.984194	9.88319e-08	NA	NA
PDLIM4	4.2321e-11	1.24735e-08	6.59572	Heart_Left_Ventricle	4.18331e-09	1.0736e-06	-5.87678	Brain_Anterior_cingulate_cortex_BA24	1.18072e-09	3.56877e-07	-6.08284	NA	NA	NA	1	1	1	0	3	-2.14922	-7.84025	-0.0817667	8.76076	-0.139946	6.13744	NA	NA	0.031617	4.4964e-15	0.934832	1.93944e-18	0.888703	8.38626e-10	NA	NA	0.415716	3.8363e-12	0.992104	1.58508e-15	0.985156	2.40144e-07	NA	NA
PDLIM4	4.2321e-11	1.24735e-08	6.59572	Heart_Left_Ventricle	4.18331e-09	1.0736e-06	-5.87678	Brain_Caudate_basal_ganglia	1.18072e-09	3.61082e-07	-6.08284	NA	NA	NA	1	1	1	0	3	-2.14922	-7.84025	-0.0817667	8.76076	-0.136754	6.34805	NA	NA	0.031617	4.4964e-15	0.934832	1.93944e-18	0.891226	2.18061e-10	NA	NA	0.415716	3.8363e-12	0.992104	1.58508e-15	0.985672	6.52262e-08	NA	NA
PDLIM4	4.2321e-11	1.24735e-08	6.59572	Heart_Left_Ventricle	4.18331e-09	1.0736e-06	-5.87678	Brain_Cerebellar_Hemisphere	1.18072e-09	3.17985e-07	-6.08284	NA	NA	NA	1	1	1	0	3	-2.14922	-7.84025	-0.0817667	8.76076	-0.136754	6.34805	NA	NA	0.031617	4.4964e-15	0.934832	1.93944e-18	0.891226	2.18061e-10	NA	NA	0.415716	3.8363e-12	0.992104	1.58508e-15	0.984466	6.18718e-08	NA	NA
PDLIM4	4.2321e-11	1.24735e-08	6.59572	Heart_Left_Ventricle	4.18331e-09	1.0736e-06	-5.87678	Brain_Cerebellum	1.18072e-09	3.4018e-07	-6.08284	NA	NA	NA	1	1	1	0	3	-2.14922	-7.84025	-0.0817667	8.76076	-0.136754	6.34805	NA	NA	0.031617	4.4964e-15	0.934832	1.93944e-18	0.891226	2.18061e-10	NA	NA	0.415716	3.8363e-12	0.992104	1.58508e-15	0.987677	6.56746e-08	NA	NA
PDLIM4	4.2321e-11	1.24735e-08	6.59572	Heart_Left_Ventricle	4.18331e-09	1.0736e-06	-5.87678	Brain_Nucleus_accumbens_basal_ganglia	1.18072e-09	3.67075e-07	-6.08284	NA	NA	NA	1	1	1	0	3	-2.14922	-7.84025	-0.0817667	8.76076	-0.140543	6.06824	NA	NA	0.031617	4.4964e-15	0.934832	1.93944e-18	0.888231	1.29316e-09	NA	NA	0.415716	3.8363e-12	0.992104	1.58508e-15	0.986275	3.38371e-07	NA	NA
PDLIM4	4.2321e-11	1.24735e-08	6.59572	Heart_Left_Ventricle	4.18331e-09	1.0736e-06	-5.87678	Brain_Spinal_cord_cervical_c-1	1.18072e-09	3.79054e-07	-6.08284	NA	NA	NA	1	1	1	0	3	-2.14922	-7.84025	-0.0817667	8.76076	-0.139852	6.13368	NA	NA	0.031617	4.4964e-15	0.934832	1.93944e-18	0.888777	8.58675e-10	NA	NA	0.415716	3.8363e-12	0.992104	1.58508e-15	0.986876	2.54491e-07	NA	NA
PDLIM4	4.2321e-11	1.24735e-08	6.59572	Heart_Left_Ventricle	4.18331e-09	1.0736e-06	-5.87678	Breast_Mammary_Tissue	1.18072e-09	3.16208e-07	-6.08284	NA	NA	NA	1	1	1	0	3	-2.14922	-7.84025	-0.0817667	8.76076	-0.136754	6.34805	NA	NA	0.031617	4.4964e-15	0.934832	1.93944e-18	0.891226	2.18061e-10	NA	NA	0.415716	3.8363e-12	0.992104	1.58508e-15	0.988424	6.16747e-08	NA	NA
PDLIM4	4.2321e-11	1.24735e-08	6.59572	Heart_Left_Ventricle	4.18331e-09	1.0736e-06	-5.87678	Cells_Cultured_fibroblasts	1.18072e-09	3.15131e-07	-6.08284	NA	NA	NA	1	1	1	0	3	-2.14922	-7.84025	-0.0817667	8.76076	-0.138078	6.26452	NA	NA	0.031617	4.4964e-15	0.934832	1.93944e-18	0.890179	3.73983e-10	NA	NA	0.415716	3.8363e-12	0.992104	1.58508e-15	0.987523	9.63203e-08	NA	NA
PDLIM4	4.2321e-11	1.24735e-08	6.59572	Heart_Left_Ventricle	4.18331e-09	1.0736e-06	-5.87678	Colon_Sigmoid	1.18072e-09	3.4611e-07	-6.08284	NA	NA	NA	1	1	1	0	3	-2.14922	-7.84025	-0.0817667	8.76076	-0.139202	6.1833	NA	NA	0.031617	4.4964e-15	0.934832	1.93944e-18	0.889291	6.27765e-10	NA	NA	0.415716	3.8363e-12	0.992104	1.58508e-15	0.986293	1.53264e-07	NA	NA
PDLIM4	4.2321e-11	1.24735e-08	6.59572	Heart_Left_Ventricle	4.18331e-09	1.0736e-06	-5.87678	Colon_Transverse	1.18072e-09	3.72776e-07	-6.08284	NA	NA	NA	1	1	1	0	3	-2.14922	-7.84025	-0.0817667	8.76076	-0.136754	6.34805	NA	NA	0.031617	4.4964e-15	0.934832	1.93944e-18	0.891226	2.18061e-10	NA	NA	0.415716	3.8363e-12	0.992104	1.58508e-15	0.987916	6.56788e-08	NA	NA
PDLIM4	4.2321e-11	1.24735e-08	6.59572	Heart_Left_Ventricle	4.18331e-09	1.0736e-06	-5.87678	Esophagus_Gastroesophageal_Junction	6.44656e-16	3.69202e-13	8.08057	NA	NA	NA	1	1	1	0	3	-2.14922	-7.84025	-0.0817667	8.76076	-0.252875	-8.56275	NA	NA	0.031617	4.4964e-15	0.934832	1.93944e-18	0.800365	1.10205e-17	NA	NA	0.415716	3.8363e-12	0.992104	1.58508e-15	0.974299	6.24901e-15	NA	NA
PDLIM4	4.2321e-11	1.24735e-08	6.59572	Heart_Left_Ventricle	4.18331e-09	1.0736e-06	-5.87678	Esophagus_Mucosa	1.18072e-09	3.65881e-07	-6.08284	NA	NA	NA	1	1	1	0	3	-2.14922	-7.84025	-0.0817667	8.76076	-0.137986	6.26711	NA	NA	0.031617	4.4964e-15	0.934832	1.93944e-18	0.890252	3.67822e-10	NA	NA	0.415716	3.8363e-12	0.992104	1.58508e-15	0.986393	9.49199e-08	NA	NA
PDLIM4	4.2321e-11	1.24735e-08	6.59572	Heart_Left_Ventricle	4.18331e-09	1.0736e-06	-5.87678	Esophagus_Muscularis	1.18072e-09	3.86292e-07	-6.08284	NA	NA	NA	1	1	1	0	3	-2.14922	-7.84025	-0.0817667	8.76076	-0.136754	6.34805	NA	NA	0.031617	4.4964e-15	0.934832	1.93944e-18	0.891226	2.18061e-10	NA	NA	0.415716	3.8363e-12	0.992104	1.58508e-15	0.98615	6.10705e-08	NA	NA
PDLIM4	4.2321e-11	1.24735e-08	6.59572	Heart_Left_Ventricle	4.18331e-09	1.0736e-06	-5.87678	Heart_Atrial_Appendage	1.18072e-09	3.78329e-07	-6.08284	NA	NA	NA	1	1	1	0	3	-2.14922	-7.84025	-0.0817667	8.76076	-0.136754	6.34805	NA	NA	0.031617	4.4964e-15	0.934832	1.93944e-18	0.891226	2.18061e-10	NA	NA	0.415716	3.8363e-12	0.992104	1.58508e-15	0.986963	6.51263e-08	NA	NA
PDLIM4	4.2321e-11	1.24735e-08	6.59572	Heart_Left_Ventricle	4.18331e-09	1.0736e-06	-5.87678	Minor_Salivary_Gland	1.18072e-09	3.70442e-07	-6.08284	NA	NA	NA	1	1	1	0	3	-2.14922	-7.84025	-0.0817667	8.76076	-0.138901	6.23638	NA	NA	0.031617	4.4964e-15	0.934832	1.93944e-18	0.889528	4.47807e-10	NA	NA	0.415716	3.8363e-12	0.992104	1.58508e-15	0.987787	1.23941e-07	NA	NA
PDLIM4	4.2321e-11	1.24735e-08	6.59572	Heart_Left_Ventricle	4.18331e-09	1.0736e-06	-5.87678	Muscle_Skeletal	1.18072e-09	3.9465e-07	-6.08284	NA	NA	NA	1	1	1	0	3	-2.14922	-7.84025	-0.0817667	8.76076	-0.138319	6.24549	NA	NA	0.031617	4.4964e-15	0.934832	1.93944e-18	0.889988	4.22482e-10	NA	NA	0.415716	3.8363e-12	0.992104	1.58508e-15	0.986948	1.11579e-07	NA	NA
PDLIM4	4.2321e-11	1.24735e-08	6.59572	Heart_Left_Ventricle	4.18331e-09	1.0736e-06	-5.87678	Nerve_Tibial	1.18072e-09	3.35175e-07	-6.08284	NA	NA	NA	1	1	1	0	3	-2.14922	-7.84025	-0.0817667	8.76076	-0.136754	6.34805	NA	NA	0.031617	4.4964e-15	0.934832	1.93944e-18	0.891226	2.18061e-10	NA	NA	0.415716	3.8363e-12	0.992104	1.58508e-15	0.985455	6.33651e-08	NA	NA
PDLIM4	4.2321e-11	1.24735e-08	6.59572	Heart_Left_Ventricle	4.18331e-09	1.0736e-06	-5.87678	Ovary	1.18072e-09	3.97115e-07	-6.08284	NA	NA	NA	1	1	1	0	3	-2.14922	-7.84025	-0.0817667	8.76076	-0.136754	6.34805	NA	NA	0.031617	4.4964e-15	0.934832	1.93944e-18	0.891226	2.18061e-10	NA	NA	0.415716	3.8363e-12	0.992104	1.58508e-15	0.984561	7.0115e-08	NA	NA
PDLIM4	4.2321e-11	1.24735e-08	6.59572	Heart_Left_Ventricle	4.18331e-09	1.0736e-06	-5.87678	Pituitary	1.18072e-09	3.73276e-07	-6.08284	NA	NA	NA	1	1	1	0	3	-2.14922	-7.84025	-0.0817667	8.76076	-0.138692	6.21366	NA	NA	0.031617	4.4964e-15	0.934832	1.93944e-18	0.889694	5.17641e-10	NA	NA	0.415716	3.8363e-12	0.992104	1.58508e-15	0.988864	1.37524e-07	NA	NA
PDLIM4	4.2321e-11	1.24735e-08	6.59572	Heart_Left_Ventricle	4.18331e-09	1.0736e-06	-5.87678	Prostate	1.36824e-09	3.89874e-07	6.05917	NA	NA	NA	1	1	1	0	3	-2.14922	-7.84025	-0.0817667	8.76076	0.169018	-6.68929	NA	NA	0.031617	4.4964e-15	0.934832	1.93944e-18	0.865783	2.2425e-11	NA	NA	0.415716	3.8363e-12	0.992104	1.58508e-15	0.985693	7.72269e-09	NA	NA
PDLIM4	4.2321e-11	1.24735e-08	6.59572	Heart_Left_Ventricle	4.18331e-09	1.0736e-06	-5.87678	Skin_Not_Sun_Exposed_Suprapubic	1.18072e-09	4.10767e-07	-6.08284	NA	NA	NA	1	1	1	0	3	-2.14922	-7.84025	-0.0817667	8.76076	-0.139475	6.1683	NA	NA	0.031617	4.4964e-15	0.934832	1.93944e-18	0.889075	6.90261e-10	NA	NA	0.415716	3.8363e-12	0.992104	1.58508e-15	0.984873	1.68454e-07	NA	NA
PDLIM4	4.2321e-11	1.24735e-08	6.59572	Heart_Left_Ventricle	4.18331e-09	1.0736e-06	-5.87678	Skin_Sun_Exposed_Lower_leg	1.18072e-09	3.39482e-07	-6.08284	NA	NA	NA	1	1	1	0	3	-2.14922	-7.84025	-0.0817667	8.76076	-0.139005	6.19667	NA	NA	0.031617	4.4964e-15	0.934832	1.93944e-18	0.889446	5.76718e-10	NA	NA	0.415716	3.8363e-12	0.992104	1.58508e-15	0.983744	1.35128e-07	NA	NA
PDLIM4	4.2321e-11	1.24735e-08	6.59572	Heart_Left_Ventricle	4.18331e-09	1.0736e-06	-5.87678	Small_Intestine_Terminal_Ileum	1.18072e-09	3.51665e-07	-6.08284	NA	NA	NA	1	1	1	0	3	-2.14922	-7.84025	-0.0817667	8.76076	-0.139187	6.19516	NA	NA	0.031617	4.4964e-15	0.934832	1.93944e-18	0.889302	5.82264e-10	NA	NA	0.415716	3.8363e-12	0.992104	1.58508e-15	0.986906	1.52265e-07	NA	NA
PDLIM4	4.2321e-11	1.24735e-08	6.59572	Heart_Left_Ventricle	4.18331e-09	1.0736e-06	-5.87678	Stomach	1.18072e-09	4.09164e-07	-6.08284	NA	NA	NA	1	1	1	0	3	-2.14922	-7.84025	-0.0817667	8.76076	-0.138499	6.22679	NA	NA	0.031617	4.4964e-15	0.934832	1.93944e-18	0.889846	4.76103e-10	NA	NA	0.415716	3.8363e-12	0.992104	1.58508e-15	0.989718	1.43849e-07	NA	NA
PDLIM4	4.2321e-11	1.24735e-08	6.59572	Heart_Left_Ventricle	4.18331e-09	1.0736e-06	-5.87678	Testis	1.18072e-09	4.1507e-07	6.08284	NA	NA	NA	1	1	1	0	3	-2.14922	-7.84025	-0.0817667	8.76076	0.122668	-3.91639	NA	NA	0.031617	4.4964e-15	0.934832	1.93944e-18	0.90237	8.98855e-05	NA	NA	0.415716	3.8363e-12	0.992104	1.58508e-15	0.989598	0.00503497	NA	NA
PDLIM4	4.2321e-11	1.24735e-08	6.59572	Heart_Left_Ventricle	4.18331e-09	1.0736e-06	-5.87678	Thyroid	1.18072e-09	3.75144e-07	-6.08284	NA	NA	NA	1	1	1	0	3	-2.14922	-7.84025	-0.0817667	8.76076	-0.138848	6.22506	NA	NA	0.031617	4.4964e-15	0.934832	1.93944e-18	0.889571	4.8136e-10	NA	NA	0.415716	3.8363e-12	0.992104	1.58508e-15	0.983213	1.30738e-07	NA	NA
PDLIM4	4.2321e-11	1.24735e-08	6.59572	Heart_Left_Ventricle	4.18331e-09	1.0736e-06	-5.87678	Uterus	1.18072e-09	3.75282e-07	-6.08284	NA	NA	NA	1	1	1	0	3	-2.14922	-7.84025	-0.0817667	8.76076	-0.136754	6.34805	NA	NA	0.031617	4.4964e-15	0.934832	1.93944e-18	0.891226	2.18061e-10	NA	NA	0.415716	3.8363e-12	0.992104	1.58508e-15	0.987798	6.7077e-08	NA	NA
PDLIM4	4.2321e-11	1.24735e-08	6.59572	Heart_Left_Ventricle	4.18331e-09	1.0736e-06	-5.87678	Vagina	6.46615e-11	2.85436e-08	6.53254	NA	NA	NA	1	1	1	0	3	-2.14922	-7.84025	-0.0817667	8.76076	0.0927043	-6.8321	NA	NA	0.031617	4.4964e-15	0.934832	1.93944e-18	0.926139	8.36811e-12	NA	NA	0.415716	3.8363e-12	0.992104	1.58508e-15	0.993677	3.31377e-09	NA	NA
PDLIM4	4.2321e-11	1.24735e-08	6.59572	Heart_Left_Ventricle	4.18331e-09	1.0736e-06	-5.87678	smultixcan	6.44656e-16	3.38631e-13	8.08057	NA	NA	NA	1	1	1	0	3	-2.14922	-7.84025	-0.0817667	8.76076	-0.234983	-6.78328	NA	NA	0.031617	4.4964e-15	0.934832	1.93944e-18	0.9682	1.3396e-17	NA	NA	0.415716	3.8363e-12	0.992104	1.58508e-15	0.994551	8.61509e-15	NA	NA
PDLIM4	4.2321e-11	1.24735e-08	6.59572	Liver	4.18331e-09	9.10459e-07	-5.87678	Adipose_Subcutaneous	1.18072e-09	3.60644e-07	-6.08284	NA	NA	NA	1	1	1	0	3	-2.14922	-7.84025	-0.0817667	6.14632	-0.13855	6.23256	NA	NA	0.031617	4.4964e-15	0.934832	7.9301e-10	0.889805	4.58887e-10	NA	NA	0.415716	3.8363e-12	0.992793	1.86064e-07	0.986176	1.1906e-07	NA	NA
PDLIM4	4.2321e-11	1.24735e-08	6.59572	Liver	4.18331e-09	9.10459e-07	-5.87678	Adipose_Visceral_Omentum	1.18072e-09	3.54913e-07	-6.08284	NA	NA	NA	1	1	1	0	3	-2.14922	-7.84025	-0.0817667	6.14632	-0.136754	6.34805	NA	NA	0.031617	4.4964e-15	0.934832	7.9301e-10	0.891226	2.18061e-10	NA	NA	0.415716	3.8363e-12	0.992793	1.86064e-07	0.989116	6.33985e-08	NA	NA
PDLIM4	4.2321e-11	1.24735e-08	6.59572	Liver	4.18331e-09	9.10459e-07	-5.87678	Artery_Aorta	1.18072e-09	3.34078e-07	-6.08284	NA	NA	NA	1	1	1	0	3	-2.14922	-7.84025	-0.0817667	6.14632	-0.136754	6.34805	NA	NA	0.031617	4.4964e-15	0.934832	7.9301e-10	0.891226	2.18061e-10	NA	NA	0.415716	3.8363e-12	0.992793	1.86064e-07	0.986282	6.17113e-08	NA	NA
PDLIM4	4.2321e-11	1.24735e-08	6.59572	Liver	4.18331e-09	9.10459e-07	-5.87678	Artery_Coronary	1.18072e-09	3.72576e-07	-6.08284	NA	NA	NA	1	1	1	0	3	-2.14922	-7.84025	-0.0817667	6.14632	-0.138031	6.27684	NA	NA	0.031617	4.4964e-15	0.934832	7.9301e-10	0.890216	3.45534e-10	NA	NA	0.415716	3.8363e-12	0.992793	1.86064e-07	0.984194	9.88319e-08	NA	NA
PDLIM4	4.2321e-11	1.24735e-08	6.59572	Liver	4.18331e-09	9.10459e-07	-5.87678	Brain_Anterior_cingulate_cortex_BA24	1.18072e-09	3.56877e-07	-6.08284	NA	NA	NA	1	1	1	0	3	-2.14922	-7.84025	-0.0817667	6.14632	-0.139946	6.13744	NA	NA	0.031617	4.4964e-15	0.934832	7.9301e-10	0.888703	8.38626e-10	NA	NA	0.415716	3.8363e-12	0.992793	1.86064e-07	0.985156	2.40144e-07	NA	NA
PDLIM4	4.2321e-11	1.24735e-08	6.59572	Liver	4.18331e-09	9.10459e-07	-5.87678	Brain_Caudate_basal_ganglia	1.18072e-09	3.61082e-07	-6.08284	NA	NA	NA	1	1	1	0	3	-2.14922	-7.84025	-0.0817667	6.14632	-0.136754	6.34805	NA	NA	0.031617	4.4964e-15	0.934832	7.9301e-10	0.891226	2.18061e-10	NA	NA	0.415716	3.8363e-12	0.992793	1.86064e-07	0.985672	6.52262e-08	NA	NA
PDLIM4	4.2321e-11	1.24735e-08	6.59572	Liver	4.18331e-09	9.10459e-07	-5.87678	Brain_Cerebellar_Hemisphere	1.18072e-09	3.17985e-07	-6.08284	NA	NA	NA	1	1	1	0	3	-2.14922	-7.84025	-0.0817667	6.14632	-0.136754	6.34805	NA	NA	0.031617	4.4964e-15	0.934832	7.9301e-10	0.891226	2.18061e-10	NA	NA	0.415716	3.8363e-12	0.992793	1.86064e-07	0.984466	6.18718e-08	NA	NA
PDLIM4	4.2321e-11	1.24735e-08	6.59572	Liver	4.18331e-09	9.10459e-07	-5.87678	Brain_Cerebellum	1.18072e-09	3.4018e-07	-6.08284	NA	NA	NA	1	1	1	0	3	-2.14922	-7.84025	-0.0817667	6.14632	-0.136754	6.34805	NA	NA	0.031617	4.4964e-15	0.934832	7.9301e-10	0.891226	2.18061e-10	NA	NA	0.415716	3.8363e-12	0.992793	1.86064e-07	0.987677	6.56746e-08	NA	NA
PDLIM4	4.2321e-11	1.24735e-08	6.59572	Liver	4.18331e-09	9.10459e-07	-5.87678	Brain_Nucleus_accumbens_basal_ganglia	1.18072e-09	3.67075e-07	-6.08284	NA	NA	NA	1	1	1	0	3	-2.14922	-7.84025	-0.0817667	6.14632	-0.140543	6.06824	NA	NA	0.031617	4.4964e-15	0.934832	7.9301e-10	0.888231	1.29316e-09	NA	NA	0.415716	3.8363e-12	0.992793	1.86064e-07	0.986275	3.38371e-07	NA	NA
PDLIM4	4.2321e-11	1.24735e-08	6.59572	Liver	4.18331e-09	9.10459e-07	-5.87678	Brain_Spinal_cord_cervical_c-1	1.18072e-09	3.79054e-07	-6.08284	NA	NA	NA	1	1	1	0	3	-2.14922	-7.84025	-0.0817667	6.14632	-0.139852	6.13368	NA	NA	0.031617	4.4964e-15	0.934832	7.9301e-10	0.888777	8.58675e-10	NA	NA	0.415716	3.8363e-12	0.992793	1.86064e-07	0.986876	2.54491e-07	NA	NA
PDLIM4	4.2321e-11	1.24735e-08	6.59572	Liver	4.18331e-09	9.10459e-07	-5.87678	Breast_Mammary_Tissue	1.18072e-09	3.16208e-07	-6.08284	NA	NA	NA	1	1	1	0	3	-2.14922	-7.84025	-0.0817667	6.14632	-0.136754	6.34805	NA	NA	0.031617	4.4964e-15	0.934832	7.9301e-10	0.891226	2.18061e-10	NA	NA	0.415716	3.8363e-12	0.992793	1.86064e-07	0.988424	6.16747e-08	NA	NA
PDLIM4	4.2321e-11	1.24735e-08	6.59572	Liver	4.18331e-09	9.10459e-07	-5.87678	Cells_Cultured_fibroblasts	1.18072e-09	3.15131e-07	-6.08284	NA	NA	NA	1	1	1	0	3	-2.14922	-7.84025	-0.0817667	6.14632	-0.138078	6.26452	NA	NA	0.031617	4.4964e-15	0.934832	7.9301e-10	0.890179	3.73983e-10	NA	NA	0.415716	3.8363e-12	0.992793	1.86064e-07	0.987523	9.63203e-08	NA	NA
PDLIM4	4.2321e-11	1.24735e-08	6.59572	Liver	4.18331e-09	9.10459e-07	-5.87678	Colon_Sigmoid	1.18072e-09	3.4611e-07	-6.08284	NA	NA	NA	1	1	1	0	3	-2.14922	-7.84025	-0.0817667	6.14632	-0.139202	6.1833	NA	NA	0.031617	4.4964e-15	0.934832	7.9301e-10	0.889291	6.27765e-10	NA	NA	0.415716	3.8363e-12	0.992793	1.86064e-07	0.986293	1.53264e-07	NA	NA
PDLIM4	4.2321e-11	1.24735e-08	6.59572	Liver	4.18331e-09	9.10459e-07	-5.87678	Colon_Transverse	1.18072e-09	3.72776e-07	-6.08284	NA	NA	NA	1	1	1	0	3	-2.14922	-7.84025	-0.0817667	6.14632	-0.136754	6.34805	NA	NA	0.031617	4.4964e-15	0.934832	7.9301e-10	0.891226	2.18061e-10	NA	NA	0.415716	3.8363e-12	0.992793	1.86064e-07	0.987916	6.56788e-08	NA	NA
PDLIM4	4.2321e-11	1.24735e-08	6.59572	Liver	4.18331e-09	9.10459e-07	-5.87678	Esophagus_Gastroesophageal_Junction	6.44656e-16	3.69202e-13	8.08057	NA	NA	NA	1	1	1	0	3	-2.14922	-7.84025	-0.0817667	6.14632	-0.252875	-8.56275	NA	NA	0.031617	4.4964e-15	0.934832	7.9301e-10	0.800365	1.10205e-17	NA	NA	0.415716	3.8363e-12	0.992793	1.86064e-07	0.974299	6.24901e-15	NA	NA
PDLIM4	4.2321e-11	1.24735e-08	6.59572	Liver	4.18331e-09	9.10459e-07	-5.87678	Esophagus_Mucosa	1.18072e-09	3.65881e-07	-6.08284	NA	NA	NA	1	1	1	0	3	-2.14922	-7.84025	-0.0817667	6.14632	-0.137986	6.26711	NA	NA	0.031617	4.4964e-15	0.934832	7.9301e-10	0.890252	3.67822e-10	NA	NA	0.415716	3.8363e-12	0.992793	1.86064e-07	0.986393	9.49199e-08	NA	NA
PDLIM4	4.2321e-11	1.24735e-08	6.59572	Liver	4.18331e-09	9.10459e-07	-5.87678	Esophagus_Muscularis	1.18072e-09	3.86292e-07	-6.08284	NA	NA	NA	1	1	1	0	3	-2.14922	-7.84025	-0.0817667	6.14632	-0.136754	6.34805	NA	NA	0.031617	4.4964e-15	0.934832	7.9301e-10	0.891226	2.18061e-10	NA	NA	0.415716	3.8363e-12	0.992793	1.86064e-07	0.98615	6.10705e-08	NA	NA
PDLIM4	4.2321e-11	1.24735e-08	6.59572	Liver	4.18331e-09	9.10459e-07	-5.87678	Heart_Atrial_Appendage	1.18072e-09	3.78329e-07	-6.08284	NA	NA	NA	1	1	1	0	3	-2.14922	-7.84025	-0.0817667	6.14632	-0.136754	6.34805	NA	NA	0.031617	4.4964e-15	0.934832	7.9301e-10	0.891226	2.18061e-10	NA	NA	0.415716	3.8363e-12	0.992793	1.86064e-07	0.986963	6.51263e-08	NA	NA
PDLIM4	4.2321e-11	1.24735e-08	6.59572	Liver	4.18331e-09	9.10459e-07	-5.87678	Minor_Salivary_Gland	1.18072e-09	3.70442e-07	-6.08284	NA	NA	NA	1	1	1	0	3	-2.14922	-7.84025	-0.0817667	6.14632	-0.138901	6.23638	NA	NA	0.031617	4.4964e-15	0.934832	7.9301e-10	0.889528	4.47807e-10	NA	NA	0.415716	3.8363e-12	0.992793	1.86064e-07	0.987787	1.23941e-07	NA	NA
PDLIM4	4.2321e-11	1.24735e-08	6.59572	Liver	4.18331e-09	9.10459e-07	-5.87678	Muscle_Skeletal	1.18072e-09	3.9465e-07	-6.08284	NA	NA	NA	1	1	1	0	3	-2.14922	-7.84025	-0.0817667	6.14632	-0.138319	6.24549	NA	NA	0.031617	4.4964e-15	0.934832	7.9301e-10	0.889988	4.22482e-10	NA	NA	0.415716	3.8363e-12	0.992793	1.86064e-07	0.986948	1.11579e-07	NA	NA
PDLIM4	4.2321e-11	1.24735e-08	6.59572	Liver	4.18331e-09	9.10459e-07	-5.87678	Nerve_Tibial	1.18072e-09	3.35175e-07	-6.08284	NA	NA	NA	1	1	1	0	3	-2.14922	-7.84025	-0.0817667	6.14632	-0.136754	6.34805	NA	NA	0.031617	4.4964e-15	0.934832	7.9301e-10	0.891226	2.18061e-10	NA	NA	0.415716	3.8363e-12	0.992793	1.86064e-07	0.985455	6.33651e-08	NA	NA
PDLIM4	4.2321e-11	1.24735e-08	6.59572	Liver	4.18331e-09	9.10459e-07	-5.87678	Ovary	1.18072e-09	3.97115e-07	-6.08284	NA	NA	NA	1	1	1	0	3	-2.14922	-7.84025	-0.0817667	6.14632	-0.136754	6.34805	NA	NA	0.031617	4.4964e-15	0.934832	7.9301e-10	0.891226	2.18061e-10	NA	NA	0.415716	3.8363e-12	0.992793	1.86064e-07	0.984561	7.0115e-08	NA	NA
PDLIM4	4.2321e-11	1.24735e-08	6.59572	Liver	4.18331e-09	9.10459e-07	-5.87678	Pituitary	1.18072e-09	3.73276e-07	-6.08284	NA	NA	NA	1	1	1	0	3	-2.14922	-7.84025	-0.0817667	6.14632	-0.138692	6.21366	NA	NA	0.031617	4.4964e-15	0.934832	7.9301e-10	0.889694	5.17641e-10	NA	NA	0.415716	3.8363e-12	0.992793	1.86064e-07	0.988864	1.37524e-07	NA	NA
PDLIM4	4.2321e-11	1.24735e-08	6.59572	Liver	4.18331e-09	9.10459e-07	-5.87678	Prostate	1.36824e-09	3.89874e-07	6.05917	NA	NA	NA	1	1	1	0	3	-2.14922	-7.84025	-0.0817667	6.14632	0.169018	-6.68929	NA	NA	0.031617	4.4964e-15	0.934832	7.9301e-10	0.865783	2.2425e-11	NA	NA	0.415716	3.8363e-12	0.992793	1.86064e-07	0.985693	7.72269e-09	NA	NA
PDLIM4	4.2321e-11	1.24735e-08	6.59572	Liver	4.18331e-09	9.10459e-07	-5.87678	Skin_Not_Sun_Exposed_Suprapubic	1.18072e-09	4.10767e-07	-6.08284	NA	NA	NA	1	1	1	0	3	-2.14922	-7.84025	-0.0817667	6.14632	-0.139475	6.1683	NA	NA	0.031617	4.4964e-15	0.934832	7.9301e-10	0.889075	6.90261e-10	NA	NA	0.415716	3.8363e-12	0.992793	1.86064e-07	0.984873	1.68454e-07	NA	NA
PDLIM4	4.2321e-11	1.24735e-08	6.59572	Liver	4.18331e-09	9.10459e-07	-5.87678	Skin_Sun_Exposed_Lower_leg	1.18072e-09	3.39482e-07	-6.08284	NA	NA	NA	1	1	1	0	3	-2.14922	-7.84025	-0.0817667	6.14632	-0.139005	6.19667	NA	NA	0.031617	4.4964e-15	0.934832	7.9301e-10	0.889446	5.76718e-10	NA	NA	0.415716	3.8363e-12	0.992793	1.86064e-07	0.983744	1.35128e-07	NA	NA
PDLIM4	4.2321e-11	1.24735e-08	6.59572	Liver	4.18331e-09	9.10459e-07	-5.87678	Small_Intestine_Terminal_Ileum	1.18072e-09	3.51665e-07	-6.08284	NA	NA	NA	1	1	1	0	3	-2.14922	-7.84025	-0.0817667	6.14632	-0.139187	6.19516	NA	NA	0.031617	4.4964e-15	0.934832	7.9301e-10	0.889302	5.82264e-10	NA	NA	0.415716	3.8363e-12	0.992793	1.86064e-07	0.986906	1.52265e-07	NA	NA
PDLIM4	4.2321e-11	1.24735e-08	6.59572	Liver	4.18331e-09	9.10459e-07	-5.87678	Stomach	1.18072e-09	4.09164e-07	-6.08284	NA	NA	NA	1	1	1	0	3	-2.14922	-7.84025	-0.0817667	6.14632	-0.138499	6.22679	NA	NA	0.031617	4.4964e-15	0.934832	7.9301e-10	0.889846	4.76103e-10	NA	NA	0.415716	3.8363e-12	0.992793	1.86064e-07	0.989718	1.43849e-07	NA	NA
PDLIM4	4.2321e-11	1.24735e-08	6.59572	Liver	4.18331e-09	9.10459e-07	-5.87678	Testis	1.18072e-09	4.1507e-07	6.08284	NA	NA	NA	1	1	1	0	3	-2.14922	-7.84025	-0.0817667	6.14632	0.122668	-3.91639	NA	NA	0.031617	4.4964e-15	0.934832	7.9301e-10	0.90237	8.98855e-05	NA	NA	0.415716	3.8363e-12	0.992793	1.86064e-07	0.989598	0.00503497	NA	NA
PDLIM4	4.2321e-11	1.24735e-08	6.59572	Liver	4.18331e-09	9.10459e-07	-5.87678	Thyroid	1.18072e-09	3.75144e-07	-6.08284	NA	NA	NA	1	1	1	0	3	-2.14922	-7.84025	-0.0817667	6.14632	-0.138848	6.22506	NA	NA	0.031617	4.4964e-15	0.934832	7.9301e-10	0.889571	4.8136e-10	NA	NA	0.415716	3.8363e-12	0.992793	1.86064e-07	0.983213	1.30738e-07	NA	NA
PDLIM4	4.2321e-11	1.24735e-08	6.59572	Liver	4.18331e-09	9.10459e-07	-5.87678	Uterus	1.18072e-09	3.75282e-07	-6.08284	NA	NA	NA	1	1	1	0	3	-2.14922	-7.84025	-0.0817667	6.14632	-0.136754	6.34805	NA	NA	0.031617	4.4964e-15	0.934832	7.9301e-10	0.891226	2.18061e-10	NA	NA	0.415716	3.8363e-12	0.992793	1.86064e-07	0.987798	6.7077e-08	NA	NA
PDLIM4	4.2321e-11	1.24735e-08	6.59572	Liver	4.18331e-09	9.10459e-07	-5.87678	Vagina	6.46615e-11	2.85436e-08	6.53254	NA	NA	NA	1	1	1	0	3	-2.14922	-7.84025	-0.0817667	6.14632	0.0927043	-6.8321	NA	NA	0.031617	4.4964e-15	0.934832	7.9301e-10	0.926139	8.36811e-12	NA	NA	0.415716	3.8363e-12	0.992793	1.86064e-07	0.993677	3.31377e-09	NA	NA
PDLIM4	4.2321e-11	1.24735e-08	6.59572	Liver	4.18331e-09	9.10459e-07	-5.87678	smultixcan	6.44656e-16	3.38631e-13	8.08057	NA	NA	NA	1	1	1	0	3	-2.14922	-7.84025	-0.0817667	6.14632	-0.234983	-6.78328	NA	NA	0.031617	4.4964e-15	0.934832	7.9301e-10	0.9682	1.3396e-17	NA	NA	0.415716	3.8363e-12	0.992793	1.86064e-07	0.994551	8.61509e-15	NA	NA
PDLIM4	4.2321e-11	1.24735e-08	6.59572	Lung	4.18331e-09	1.03736e-06	-5.87678	Adipose_Subcutaneous	1.18072e-09	3.60644e-07	-6.08284	NA	NA	NA	1	1	1	0	3	-2.14922	-7.84025	-0.0817667	6.14632	-0.13855	6.23256	NA	NA	0.031617	4.4964e-15	0.934832	7.9301e-10	0.889805	4.58887e-10	NA	NA	0.415716	3.8363e-12	0.99483	2.15848e-07	0.986176	1.1906e-07	NA	NA
PDLIM4	4.2321e-11	1.24735e-08	6.59572	Lung	4.18331e-09	1.03736e-06	-5.87678	Adipose_Visceral_Omentum	1.18072e-09	3.54913e-07	-6.08284	NA	NA	NA	1	1	1	0	3	-2.14922	-7.84025	-0.0817667	6.14632	-0.136754	6.34805	NA	NA	0.031617	4.4964e-15	0.934832	7.9301e-10	0.891226	2.18061e-10	NA	NA	0.415716	3.8363e-12	0.99483	2.15848e-07	0.989116	6.33985e-08	NA	NA
PDLIM4	4.2321e-11	1.24735e-08	6.59572	Lung	4.18331e-09	1.03736e-06	-5.87678	Artery_Aorta	1.18072e-09	3.34078e-07	-6.08284	NA	NA	NA	1	1	1	0	3	-2.14922	-7.84025	-0.0817667	6.14632	-0.136754	6.34805	NA	NA	0.031617	4.4964e-15	0.934832	7.9301e-10	0.891226	2.18061e-10	NA	NA	0.415716	3.8363e-12	0.99483	2.15848e-07	0.986282	6.17113e-08	NA	NA
PDLIM4	4.2321e-11	1.24735e-08	6.59572	Lung	4.18331e-09	1.03736e-06	-5.87678	Artery_Coronary	1.18072e-09	3.72576e-07	-6.08284	NA	NA	NA	1	1	1	0	3	-2.14922	-7.84025	-0.0817667	6.14632	-0.138031	6.27684	NA	NA	0.031617	4.4964e-15	0.934832	7.9301e-10	0.890216	3.45534e-10	NA	NA	0.415716	3.8363e-12	0.99483	2.15848e-07	0.984194	9.88319e-08	NA	NA
PDLIM4	4.2321e-11	1.24735e-08	6.59572	Lung	4.18331e-09	1.03736e-06	-5.87678	Brain_Anterior_cingulate_cortex_BA24	1.18072e-09	3.56877e-07	-6.08284	NA	NA	NA	1	1	1	0	3	-2.14922	-7.84025	-0.0817667	6.14632	-0.139946	6.13744	NA	NA	0.031617	4.4964e-15	0.934832	7.9301e-10	0.888703	8.38626e-10	NA	NA	0.415716	3.8363e-12	0.99483	2.15848e-07	0.985156	2.40144e-07	NA	NA
PDLIM4	4.2321e-11	1.24735e-08	6.59572	Lung	4.18331e-09	1.03736e-06	-5.87678	Brain_Caudate_basal_ganglia	1.18072e-09	3.61082e-07	-6.08284	NA	NA	NA	1	1	1	0	3	-2.14922	-7.84025	-0.0817667	6.14632	-0.136754	6.34805	NA	NA	0.031617	4.4964e-15	0.934832	7.9301e-10	0.891226	2.18061e-10	NA	NA	0.415716	3.8363e-12	0.99483	2.15848e-07	0.985672	6.52262e-08	NA	NA
PDLIM4	4.2321e-11	1.24735e-08	6.59572	Lung	4.18331e-09	1.03736e-06	-5.87678	Brain_Cerebellar_Hemisphere	1.18072e-09	3.17985e-07	-6.08284	NA	NA	NA	1	1	1	0	3	-2.14922	-7.84025	-0.0817667	6.14632	-0.136754	6.34805	NA	NA	0.031617	4.4964e-15	0.934832	7.9301e-10	0.891226	2.18061e-10	NA	NA	0.415716	3.8363e-12	0.99483	2.15848e-07	0.984466	6.18718e-08	NA	NA
PDLIM4	4.2321e-11	1.24735e-08	6.59572	Lung	4.18331e-09	1.03736e-06	-5.87678	Brain_Cerebellum	1.18072e-09	3.4018e-07	-6.08284	NA	NA	NA	1	1	1	0	3	-2.14922	-7.84025	-0.0817667	6.14632	-0.136754	6.34805	NA	NA	0.031617	4.4964e-15	0.934832	7.9301e-10	0.891226	2.18061e-10	NA	NA	0.415716	3.8363e-12	0.99483	2.15848e-07	0.987677	6.56746e-08	NA	NA
PDLIM4	4.2321e-11	1.24735e-08	6.59572	Lung	4.18331e-09	1.03736e-06	-5.87678	Brain_Nucleus_accumbens_basal_ganglia	1.18072e-09	3.67075e-07	-6.08284	NA	NA	NA	1	1	1	0	3	-2.14922	-7.84025	-0.0817667	6.14632	-0.140543	6.06824	NA	NA	0.031617	4.4964e-15	0.934832	7.9301e-10	0.888231	1.29316e-09	NA	NA	0.415716	3.8363e-12	0.99483	2.15848e-07	0.986275	3.38371e-07	NA	NA
PDLIM4	4.2321e-11	1.24735e-08	6.59572	Lung	4.18331e-09	1.03736e-06	-5.87678	Brain_Spinal_cord_cervical_c-1	1.18072e-09	3.79054e-07	-6.08284	NA	NA	NA	1	1	1	0	3	-2.14922	-7.84025	-0.0817667	6.14632	-0.139852	6.13368	NA	NA	0.031617	4.4964e-15	0.934832	7.9301e-10	0.888777	8.58675e-10	NA	NA	0.415716	3.8363e-12	0.99483	2.15848e-07	0.986876	2.54491e-07	NA	NA
PDLIM4	4.2321e-11	1.24735e-08	6.59572	Lung	4.18331e-09	1.03736e-06	-5.87678	Breast_Mammary_Tissue	1.18072e-09	3.16208e-07	-6.08284	NA	NA	NA	1	1	1	0	3	-2.14922	-7.84025	-0.0817667	6.14632	-0.136754	6.34805	NA	NA	0.031617	4.4964e-15	0.934832	7.9301e-10	0.891226	2.18061e-10	NA	NA	0.415716	3.8363e-12	0.99483	2.15848e-07	0.988424	6.16747e-08	NA	NA
PDLIM4	4.2321e-11	1.24735e-08	6.59572	Lung	4.18331e-09	1.03736e-06	-5.87678	Cells_Cultured_fibroblasts	1.18072e-09	3.15131e-07	-6.08284	NA	NA	NA	1	1	1	0	3	-2.14922	-7.84025	-0.0817667	6.14632	-0.138078	6.26452	NA	NA	0.031617	4.4964e-15	0.934832	7.9301e-10	0.890179	3.73983e-10	NA	NA	0.415716	3.8363e-12	0.99483	2.15848e-07	0.987523	9.63203e-08	NA	NA
PDLIM4	4.2321e-11	1.24735e-08	6.59572	Lung	4.18331e-09	1.03736e-06	-5.87678	Colon_Sigmoid	1.18072e-09	3.4611e-07	-6.08284	NA	NA	NA	1	1	1	0	3	-2.14922	-7.84025	-0.0817667	6.14632	-0.139202	6.1833	NA	NA	0.031617	4.4964e-15	0.934832	7.9301e-10	0.889291	6.27765e-10	NA	NA	0.415716	3.8363e-12	0.99483	2.15848e-07	0.986293	1.53264e-07	NA	NA
PDLIM4	4.2321e-11	1.24735e-08	6.59572	Lung	4.18331e-09	1.03736e-06	-5.87678	Colon_Transverse	1.18072e-09	3.72776e-07	-6.08284	NA	NA	NA	1	1	1	0	3	-2.14922	-7.84025	-0.0817667	6.14632	-0.136754	6.34805	NA	NA	0.031617	4.4964e-15	0.934832	7.9301e-10	0.891226	2.18061e-10	NA	NA	0.415716	3.8363e-12	0.99483	2.15848e-07	0.987916	6.56788e-08	NA	NA
PDLIM4	4.2321e-11	1.24735e-08	6.59572	Lung	4.18331e-09	1.03736e-06	-5.87678	Esophagus_Gastroesophageal_Junction	6.44656e-16	3.69202e-13	8.08057	NA	NA	NA	1	1	1	0	3	-2.14922	-7.84025	-0.0817667	6.14632	-0.252875	-8.56275	NA	NA	0.031617	4.4964e-15	0.934832	7.9301e-10	0.800365	1.10205e-17	NA	NA	0.415716	3.8363e-12	0.99483	2.15848e-07	0.974299	6.24901e-15	NA	NA
PDLIM4	4.2321e-11	1.24735e-08	6.59572	Lung	4.18331e-09	1.03736e-06	-5.87678	Esophagus_Mucosa	1.18072e-09	3.65881e-07	-6.08284	NA	NA	NA	1	1	1	0	3	-2.14922	-7.84025	-0.0817667	6.14632	-0.137986	6.26711	NA	NA	0.031617	4.4964e-15	0.934832	7.9301e-10	0.890252	3.67822e-10	NA	NA	0.415716	3.8363e-12	0.99483	2.15848e-07	0.986393	9.49199e-08	NA	NA
PDLIM4	4.2321e-11	1.24735e-08	6.59572	Lung	4.18331e-09	1.03736e-06	-5.87678	Esophagus_Muscularis	1.18072e-09	3.86292e-07	-6.08284	NA	NA	NA	1	1	1	0	3	-2.14922	-7.84025	-0.0817667	6.14632	-0.136754	6.34805	NA	NA	0.031617	4.4964e-15	0.934832	7.9301e-10	0.891226	2.18061e-10	NA	NA	0.415716	3.8363e-12	0.99483	2.15848e-07	0.98615	6.10705e-08	NA	NA
PDLIM4	4.2321e-11	1.24735e-08	6.59572	Lung	4.18331e-09	1.03736e-06	-5.87678	Heart_Atrial_Appendage	1.18072e-09	3.78329e-07	-6.08284	NA	NA	NA	1	1	1	0	3	-2.14922	-7.84025	-0.0817667	6.14632	-0.136754	6.34805	NA	NA	0.031617	4.4964e-15	0.934832	7.9301e-10	0.891226	2.18061e-10	NA	NA	0.415716	3.8363e-12	0.99483	2.15848e-07	0.986963	6.51263e-08	NA	NA
PDLIM4	4.2321e-11	1.24735e-08	6.59572	Lung	4.18331e-09	1.03736e-06	-5.87678	Minor_Salivary_Gland	1.18072e-09	3.70442e-07	-6.08284	NA	NA	NA	1	1	1	0	3	-2.14922	-7.84025	-0.0817667	6.14632	-0.138901	6.23638	NA	NA	0.031617	4.4964e-15	0.934832	7.9301e-10	0.889528	4.47807e-10	NA	NA	0.415716	3.8363e-12	0.99483	2.15848e-07	0.987787	1.23941e-07	NA	NA
PDLIM4	4.2321e-11	1.24735e-08	6.59572	Lung	4.18331e-09	1.03736e-06	-5.87678	Muscle_Skeletal	1.18072e-09	3.9465e-07	-6.08284	NA	NA	NA	1	1	1	0	3	-2.14922	-7.84025	-0.0817667	6.14632	-0.138319	6.24549	NA	NA	0.031617	4.4964e-15	0.934832	7.9301e-10	0.889988	4.22482e-10	NA	NA	0.415716	3.8363e-12	0.99483	2.15848e-07	0.986948	1.11579e-07	NA	NA
PDLIM4	4.2321e-11	1.24735e-08	6.59572	Lung	4.18331e-09	1.03736e-06	-5.87678	Nerve_Tibial	1.18072e-09	3.35175e-07	-6.08284	NA	NA	NA	1	1	1	0	3	-2.14922	-7.84025	-0.0817667	6.14632	-0.136754	6.34805	NA	NA	0.031617	4.4964e-15	0.934832	7.9301e-10	0.891226	2.18061e-10	NA	NA	0.415716	3.8363e-12	0.99483	2.15848e-07	0.985455	6.33651e-08	NA	NA
PDLIM4	4.2321e-11	1.24735e-08	6.59572	Lung	4.18331e-09	1.03736e-06	-5.87678	Ovary	1.18072e-09	3.97115e-07	-6.08284	NA	NA	NA	1	1	1	0	3	-2.14922	-7.84025	-0.0817667	6.14632	-0.136754	6.34805	NA	NA	0.031617	4.4964e-15	0.934832	7.9301e-10	0.891226	2.18061e-10	NA	NA	0.415716	3.8363e-12	0.99483	2.15848e-07	0.984561	7.0115e-08	NA	NA
PDLIM4	4.2321e-11	1.24735e-08	6.59572	Lung	4.18331e-09	1.03736e-06	-5.87678	Pituitary	1.18072e-09	3.73276e-07	-6.08284	NA	NA	NA	1	1	1	0	3	-2.14922	-7.84025	-0.0817667	6.14632	-0.138692	6.21366	NA	NA	0.031617	4.4964e-15	0.934832	7.9301e-10	0.889694	5.17641e-10	NA	NA	0.415716	3.8363e-12	0.99483	2.15848e-07	0.988864	1.37524e-07	NA	NA
PDLIM4	4.2321e-11	1.24735e-08	6.59572	Lung	4.18331e-09	1.03736e-06	-5.87678	Prostate	1.36824e-09	3.89874e-07	6.05917	NA	NA	NA	1	1	1	0	3	-2.14922	-7.84025	-0.0817667	6.14632	0.169018	-6.68929	NA	NA	0.031617	4.4964e-15	0.934832	7.9301e-10	0.865783	2.2425e-11	NA	NA	0.415716	3.8363e-12	0.99483	2.15848e-07	0.985693	7.72269e-09	NA	NA
PDLIM4	4.2321e-11	1.24735e-08	6.59572	Lung	4.18331e-09	1.03736e-06	-5.87678	Skin_Not_Sun_Exposed_Suprapubic	1.18072e-09	4.10767e-07	-6.08284	NA	NA	NA	1	1	1	0	3	-2.14922	-7.84025	-0.0817667	6.14632	-0.139475	6.1683	NA	NA	0.031617	4.4964e-15	0.934832	7.9301e-10	0.889075	6.90261e-10	NA	NA	0.415716	3.8363e-12	0.99483	2.15848e-07	0.984873	1.68454e-07	NA	NA
PDLIM4	4.2321e-11	1.24735e-08	6.59572	Lung	4.18331e-09	1.03736e-06	-5.87678	Skin_Sun_Exposed_Lower_leg	1.18072e-09	3.39482e-07	-6.08284	NA	NA	NA	1	1	1	0	3	-2.14922	-7.84025	-0.0817667	6.14632	-0.139005	6.19667	NA	NA	0.031617	4.4964e-15	0.934832	7.9301e-10	0.889446	5.76718e-10	NA	NA	0.415716	3.8363e-12	0.99483	2.15848e-07	0.983744	1.35128e-07	NA	NA
PDLIM4	4.2321e-11	1.24735e-08	6.59572	Lung	4.18331e-09	1.03736e-06	-5.87678	Small_Intestine_Terminal_Ileum	1.18072e-09	3.51665e-07	-6.08284	NA	NA	NA	1	1	1	0	3	-2.14922	-7.84025	-0.0817667	6.14632	-0.139187	6.19516	NA	NA	0.031617	4.4964e-15	0.934832	7.9301e-10	0.889302	5.82264e-10	NA	NA	0.415716	3.8363e-12	0.99483	2.15848e-07	0.986906	1.52265e-07	NA	NA
PDLIM4	4.2321e-11	1.24735e-08	6.59572	Lung	4.18331e-09	1.03736e-06	-5.87678	Stomach	1.18072e-09	4.09164e-07	-6.08284	NA	NA	NA	1	1	1	0	3	-2.14922	-7.84025	-0.0817667	6.14632	-0.138499	6.22679	NA	NA	0.031617	4.4964e-15	0.934832	7.9301e-10	0.889846	4.76103e-10	NA	NA	0.415716	3.8363e-12	0.99483	2.15848e-07	0.989718	1.43849e-07	NA	NA
PDLIM4	4.2321e-11	1.24735e-08	6.59572	Lung	4.18331e-09	1.03736e-06	-5.87678	Testis	1.18072e-09	4.1507e-07	6.08284	NA	NA	NA	1	1	1	0	3	-2.14922	-7.84025	-0.0817667	6.14632	0.122668	-3.91639	NA	NA	0.031617	4.4964e-15	0.934832	7.9301e-10	0.90237	8.98855e-05	NA	NA	0.415716	3.8363e-12	0.99483	2.15848e-07	0.989598	0.00503497	NA	NA
PDLIM4	4.2321e-11	1.24735e-08	6.59572	Lung	4.18331e-09	1.03736e-06	-5.87678	Thyroid	1.18072e-09	3.75144e-07	-6.08284	NA	NA	NA	1	1	1	0	3	-2.14922	-7.84025	-0.0817667	6.14632	-0.138848	6.22506	NA	NA	0.031617	4.4964e-15	0.934832	7.9301e-10	0.889571	4.8136e-10	NA	NA	0.415716	3.8363e-12	0.99483	2.15848e-07	0.983213	1.30738e-07	NA	NA
PDLIM4	4.2321e-11	1.24735e-08	6.59572	Lung	4.18331e-09	1.03736e-06	-5.87678	Uterus	1.18072e-09	3.75282e-07	-6.08284	NA	NA	NA	1	1	1	0	3	-2.14922	-7.84025	-0.0817667	6.14632	-0.136754	6.34805	NA	NA	0.031617	4.4964e-15	0.934832	7.9301e-10	0.891226	2.18061e-10	NA	NA	0.415716	3.8363e-12	0.99483	2.15848e-07	0.987798	6.7077e-08	NA	NA
PDLIM4	4.2321e-11	1.24735e-08	6.59572	Lung	4.18331e-09	1.03736e-06	-5.87678	Vagina	6.46615e-11	2.85436e-08	6.53254	NA	NA	NA	1	1	1	0	3	-2.14922	-7.84025	-0.0817667	6.14632	0.0927043	-6.8321	NA	NA	0.031617	4.4964e-15	0.934832	7.9301e-10	0.926139	8.36811e-12	NA	NA	0.415716	3.8363e-12	0.99483	2.15848e-07	0.993677	3.31377e-09	NA	NA
PDLIM4	4.2321e-11	1.24735e-08	6.59572	Lung	4.18331e-09	1.03736e-06	-5.87678	smultixcan	6.44656e-16	3.38631e-13	8.08057	NA	NA	NA	1	1	1	0	3	-2.14922	-7.84025	-0.0817667	6.14632	-0.234983	-6.78328	NA	NA	0.031617	4.4964e-15	0.934832	7.9301e-10	0.9682	1.3396e-17	NA	NA	0.415716	3.8363e-12	0.99483	2.15848e-07	0.994551	8.61509e-15	NA	NA
PDLIM4	4.2321e-11	1.24735e-08	6.59572	Minor_Salivary_Gland	4.18331e-09	1.22935e-06	-5.87678	Adipose_Subcutaneous	1.18072e-09	3.60644e-07	-6.08284	NA	NA	NA	1	1	1	0	3	-2.14922	-7.84025	-0.0817667	6.14632	-0.13855	6.23256	NA	NA	0.031617	4.4964e-15	0.934832	7.9301e-10	0.889805	4.58887e-10	NA	NA	0.415716	3.8363e-12	0.995845	2.51277e-07	0.986176	1.1906e-07	NA	NA
PDLIM4	4.2321e-11	1.24735e-08	6.59572	Minor_Salivary_Gland	4.18331e-09	1.22935e-06	-5.87678	Adipose_Visceral_Omentum	1.18072e-09	3.54913e-07	-6.08284	NA	NA	NA	1	1	1	0	3	-2.14922	-7.84025	-0.0817667	6.14632	-0.136754	6.34805	NA	NA	0.031617	4.4964e-15	0.934832	7.9301e-10	0.891226	2.18061e-10	NA	NA	0.415716	3.8363e-12	0.995845	2.51277e-07	0.989116	6.33985e-08	NA	NA
PDLIM4	4.2321e-11	1.24735e-08	6.59572	Minor_Salivary_Gland	4.18331e-09	1.22935e-06	-5.87678	Artery_Aorta	1.18072e-09	3.34078e-07	-6.08284	NA	NA	NA	1	1	1	0	3	-2.14922	-7.84025	-0.0817667	6.14632	-0.136754	6.34805	NA	NA	0.031617	4.4964e-15	0.934832	7.9301e-10	0.891226	2.18061e-10	NA	NA	0.415716	3.8363e-12	0.995845	2.51277e-07	0.986282	6.17113e-08	NA	NA
PDLIM4	4.2321e-11	1.24735e-08	6.59572	Minor_Salivary_Gland	4.18331e-09	1.22935e-06	-5.87678	Artery_Coronary	1.18072e-09	3.72576e-07	-6.08284	NA	NA	NA	1	1	1	0	3	-2.14922	-7.84025	-0.0817667	6.14632	-0.138031	6.27684	NA	NA	0.031617	4.4964e-15	0.934832	7.9301e-10	0.890216	3.45534e-10	NA	NA	0.415716	3.8363e-12	0.995845	2.51277e-07	0.984194	9.88319e-08	NA	NA
PDLIM4	4.2321e-11	1.24735e-08	6.59572	Minor_Salivary_Gland	4.18331e-09	1.22935e-06	-5.87678	Brain_Anterior_cingulate_cortex_BA24	1.18072e-09	3.56877e-07	-6.08284	NA	NA	NA	1	1	1	0	3	-2.14922	-7.84025	-0.0817667	6.14632	-0.139946	6.13744	NA	NA	0.031617	4.4964e-15	0.934832	7.9301e-10	0.888703	8.38626e-10	NA	NA	0.415716	3.8363e-12	0.995845	2.51277e-07	0.985156	2.40144e-07	NA	NA
PDLIM4	4.2321e-11	1.24735e-08	6.59572	Minor_Salivary_Gland	4.18331e-09	1.22935e-06	-5.87678	Brain_Caudate_basal_ganglia	1.18072e-09	3.61082e-07	-6.08284	NA	NA	NA	1	1	1	0	3	-2.14922	-7.84025	-0.0817667	6.14632	-0.136754	6.34805	NA	NA	0.031617	4.4964e-15	0.934832	7.9301e-10	0.891226	2.18061e-10	NA	NA	0.415716	3.8363e-12	0.995845	2.51277e-07	0.985672	6.52262e-08	NA	NA
PDLIM4	4.2321e-11	1.24735e-08	6.59572	Minor_Salivary_Gland	4.18331e-09	1.22935e-06	-5.87678	Brain_Cerebellar_Hemisphere	1.18072e-09	3.17985e-07	-6.08284	NA	NA	NA	1	1	1	0	3	-2.14922	-7.84025	-0.0817667	6.14632	-0.136754	6.34805	NA	NA	0.031617	4.4964e-15	0.934832	7.9301e-10	0.891226	2.18061e-10	NA	NA	0.415716	3.8363e-12	0.995845	2.51277e-07	0.984466	6.18718e-08	NA	NA
PDLIM4	4.2321e-11	1.24735e-08	6.59572	Minor_Salivary_Gland	4.18331e-09	1.22935e-06	-5.87678	Brain_Cerebellum	1.18072e-09	3.4018e-07	-6.08284	NA	NA	NA	1	1	1	0	3	-2.14922	-7.84025	-0.0817667	6.14632	-0.136754	6.34805	NA	NA	0.031617	4.4964e-15	0.934832	7.9301e-10	0.891226	2.18061e-10	NA	NA	0.415716	3.8363e-12	0.995845	2.51277e-07	0.987677	6.56746e-08	NA	NA
PDLIM4	4.2321e-11	1.24735e-08	6.59572	Minor_Salivary_Gland	4.18331e-09	1.22935e-06	-5.87678	Brain_Nucleus_accumbens_basal_ganglia	1.18072e-09	3.67075e-07	-6.08284	NA	NA	NA	1	1	1	0	3	-2.14922	-7.84025	-0.0817667	6.14632	-0.140543	6.06824	NA	NA	0.031617	4.4964e-15	0.934832	7.9301e-10	0.888231	1.29316e-09	NA	NA	0.415716	3.8363e-12	0.995845	2.51277e-07	0.986275	3.38371e-07	NA	NA
PDLIM4	4.2321e-11	1.24735e-08	6.59572	Minor_Salivary_Gland	4.18331e-09	1.22935e-06	-5.87678	Brain_Spinal_cord_cervical_c-1	1.18072e-09	3.79054e-07	-6.08284	NA	NA	NA	1	1	1	0	3	-2.14922	-7.84025	-0.0817667	6.14632	-0.139852	6.13368	NA	NA	0.031617	4.4964e-15	0.934832	7.9301e-10	0.888777	8.58675e-10	NA	NA	0.415716	3.8363e-12	0.995845	2.51277e-07	0.986876	2.54491e-07	NA	NA
PDLIM4	4.2321e-11	1.24735e-08	6.59572	Minor_Salivary_Gland	4.18331e-09	1.22935e-06	-5.87678	Breast_Mammary_Tissue	1.18072e-09	3.16208e-07	-6.08284	NA	NA	NA	1	1	1	0	3	-2.14922	-7.84025	-0.0817667	6.14632	-0.136754	6.34805	NA	NA	0.031617	4.4964e-15	0.934832	7.9301e-10	0.891226	2.18061e-10	NA	NA	0.415716	3.8363e-12	0.995845	2.51277e-07	0.988424	6.16747e-08	NA	NA
PDLIM4	4.2321e-11	1.24735e-08	6.59572	Minor_Salivary_Gland	4.18331e-09	1.22935e-06	-5.87678	Cells_Cultured_fibroblasts	1.18072e-09	3.15131e-07	-6.08284	NA	NA	NA	1	1	1	0	3	-2.14922	-7.84025	-0.0817667	6.14632	-0.138078	6.26452	NA	NA	0.031617	4.4964e-15	0.934832	7.9301e-10	0.890179	3.73983e-10	NA	NA	0.415716	3.8363e-12	0.995845	2.51277e-07	0.987523	9.63203e-08	NA	NA
PDLIM4	4.2321e-11	1.24735e-08	6.59572	Minor_Salivary_Gland	4.18331e-09	1.22935e-06	-5.87678	Colon_Sigmoid	1.18072e-09	3.4611e-07	-6.08284	NA	NA	NA	1	1	1	0	3	-2.14922	-7.84025	-0.0817667	6.14632	-0.139202	6.1833	NA	NA	0.031617	4.4964e-15	0.934832	7.9301e-10	0.889291	6.27765e-10	NA	NA	0.415716	3.8363e-12	0.995845	2.51277e-07	0.986293	1.53264e-07	NA	NA
PDLIM4	4.2321e-11	1.24735e-08	6.59572	Minor_Salivary_Gland	4.18331e-09	1.22935e-06	-5.87678	Colon_Transverse	1.18072e-09	3.72776e-07	-6.08284	NA	NA	NA	1	1	1	0	3	-2.14922	-7.84025	-0.0817667	6.14632	-0.136754	6.34805	NA	NA	0.031617	4.4964e-15	0.934832	7.9301e-10	0.891226	2.18061e-10	NA	NA	0.415716	3.8363e-12	0.995845	2.51277e-07	0.987916	6.56788e-08	NA	NA
PDLIM4	4.2321e-11	1.24735e-08	6.59572	Minor_Salivary_Gland	4.18331e-09	1.22935e-06	-5.87678	Esophagus_Gastroesophageal_Junction	6.44656e-16	3.69202e-13	8.08057	NA	NA	NA	1	1	1	0	3	-2.14922	-7.84025	-0.0817667	6.14632	-0.252875	-8.56275	NA	NA	0.031617	4.4964e-15	0.934832	7.9301e-10	0.800365	1.10205e-17	NA	NA	0.415716	3.8363e-12	0.995845	2.51277e-07	0.974299	6.24901e-15	NA	NA
PDLIM4	4.2321e-11	1.24735e-08	6.59572	Minor_Salivary_Gland	4.18331e-09	1.22935e-06	-5.87678	Esophagus_Mucosa	1.18072e-09	3.65881e-07	-6.08284	NA	NA	NA	1	1	1	0	3	-2.14922	-7.84025	-0.0817667	6.14632	-0.137986	6.26711	NA	NA	0.031617	4.4964e-15	0.934832	7.9301e-10	0.890252	3.67822e-10	NA	NA	0.415716	3.8363e-12	0.995845	2.51277e-07	0.986393	9.49199e-08	NA	NA
PDLIM4	4.2321e-11	1.24735e-08	6.59572	Minor_Salivary_Gland	4.18331e-09	1.22935e-06	-5.87678	Esophagus_Muscularis	1.18072e-09	3.86292e-07	-6.08284	NA	NA	NA	1	1	1	0	3	-2.14922	-7.84025	-0.0817667	6.14632	-0.136754	6.34805	NA	NA	0.031617	4.4964e-15	0.934832	7.9301e-10	0.891226	2.18061e-10	NA	NA	0.415716	3.8363e-12	0.995845	2.51277e-07	0.98615	6.10705e-08	NA	NA
PDLIM4	4.2321e-11	1.24735e-08	6.59572	Minor_Salivary_Gland	4.18331e-09	1.22935e-06	-5.87678	Heart_Atrial_Appendage	1.18072e-09	3.78329e-07	-6.08284	NA	NA	NA	1	1	1	0	3	-2.14922	-7.84025	-0.0817667	6.14632	-0.136754	6.34805	NA	NA	0.031617	4.4964e-15	0.934832	7.9301e-10	0.891226	2.18061e-10	NA	NA	0.415716	3.8363e-12	0.995845	2.51277e-07	0.986963	6.51263e-08	NA	NA
PDLIM4	4.2321e-11	1.24735e-08	6.59572	Minor_Salivary_Gland	4.18331e-09	1.22935e-06	-5.87678	Minor_Salivary_Gland	1.18072e-09	3.70442e-07	-6.08284	NA	NA	NA	1	1	1	0	3	-2.14922	-7.84025	-0.0817667	6.14632	-0.138901	6.23638	NA	NA	0.031617	4.4964e-15	0.934832	7.9301e-10	0.889528	4.47807e-10	NA	NA	0.415716	3.8363e-12	0.995845	2.51277e-07	0.987787	1.23941e-07	NA	NA
PDLIM4	4.2321e-11	1.24735e-08	6.59572	Minor_Salivary_Gland	4.18331e-09	1.22935e-06	-5.87678	Muscle_Skeletal	1.18072e-09	3.9465e-07	-6.08284	NA	NA	NA	1	1	1	0	3	-2.14922	-7.84025	-0.0817667	6.14632	-0.138319	6.24549	NA	NA	0.031617	4.4964e-15	0.934832	7.9301e-10	0.889988	4.22482e-10	NA	NA	0.415716	3.8363e-12	0.995845	2.51277e-07	0.986948	1.11579e-07	NA	NA
PDLIM4	4.2321e-11	1.24735e-08	6.59572	Minor_Salivary_Gland	4.18331e-09	1.22935e-06	-5.87678	Nerve_Tibial	1.18072e-09	3.35175e-07	-6.08284	NA	NA	NA	1	1	1	0	3	-2.14922	-7.84025	-0.0817667	6.14632	-0.136754	6.34805	NA	NA	0.031617	4.4964e-15	0.934832	7.9301e-10	0.891226	2.18061e-10	NA	NA	0.415716	3.8363e-12	0.995845	2.51277e-07	0.985455	6.33651e-08	NA	NA
PDLIM4	4.2321e-11	1.24735e-08	6.59572	Minor_Salivary_Gland	4.18331e-09	1.22935e-06	-5.87678	Ovary	1.18072e-09	3.97115e-07	-6.08284	NA	NA	NA	1	1	1	0	3	-2.14922	-7.84025	-0.0817667	6.14632	-0.136754	6.34805	NA	NA	0.031617	4.4964e-15	0.934832	7.9301e-10	0.891226	2.18061e-10	NA	NA	0.415716	3.8363e-12	0.995845	2.51277e-07	0.984561	7.0115e-08	NA	NA
PDLIM4	4.2321e-11	1.24735e-08	6.59572	Minor_Salivary_Gland	4.18331e-09	1.22935e-06	-5.87678	Pituitary	1.18072e-09	3.73276e-07	-6.08284	NA	NA	NA	1	1	1	0	3	-2.14922	-7.84025	-0.0817667	6.14632	-0.138692	6.21366	NA	NA	0.031617	4.4964e-15	0.934832	7.9301e-10	0.889694	5.17641e-10	NA	NA	0.415716	3.8363e-12	0.995845	2.51277e-07	0.988864	1.37524e-07	NA	NA
PDLIM4	4.2321e-11	1.24735e-08	6.59572	Minor_Salivary_Gland	4.18331e-09	1.22935e-06	-5.87678	Prostate	1.36824e-09	3.89874e-07	6.05917	NA	NA	NA	1	1	1	0	3	-2.14922	-7.84025	-0.0817667	6.14632	0.169018	-6.68929	NA	NA	0.031617	4.4964e-15	0.934832	7.9301e-10	0.865783	2.2425e-11	NA	NA	0.415716	3.8363e-12	0.995845	2.51277e-07	0.985693	7.72269e-09	NA	NA
PDLIM4	4.2321e-11	1.24735e-08	6.59572	Minor_Salivary_Gland	4.18331e-09	1.22935e-06	-5.87678	Skin_Not_Sun_Exposed_Suprapubic	1.18072e-09	4.10767e-07	-6.08284	NA	NA	NA	1	1	1	0	3	-2.14922	-7.84025	-0.0817667	6.14632	-0.139475	6.1683	NA	NA	0.031617	4.4964e-15	0.934832	7.9301e-10	0.889075	6.90261e-10	NA	NA	0.415716	3.8363e-12	0.995845	2.51277e-07	0.984873	1.68454e-07	NA	NA
PDLIM4	4.2321e-11	1.24735e-08	6.59572	Minor_Salivary_Gland	4.18331e-09	1.22935e-06	-5.87678	Skin_Sun_Exposed_Lower_leg	1.18072e-09	3.39482e-07	-6.08284	NA	NA	NA	1	1	1	0	3	-2.14922	-7.84025	-0.0817667	6.14632	-0.139005	6.19667	NA	NA	0.031617	4.4964e-15	0.934832	7.9301e-10	0.889446	5.76718e-10	NA	NA	0.415716	3.8363e-12	0.995845	2.51277e-07	0.983744	1.35128e-07	NA	NA
PDLIM4	4.2321e-11	1.24735e-08	6.59572	Minor_Salivary_Gland	4.18331e-09	1.22935e-06	-5.87678	Small_Intestine_Terminal_Ileum	1.18072e-09	3.51665e-07	-6.08284	NA	NA	NA	1	1	1	0	3	-2.14922	-7.84025	-0.0817667	6.14632	-0.139187	6.19516	NA	NA	0.031617	4.4964e-15	0.934832	7.9301e-10	0.889302	5.82264e-10	NA	NA	0.415716	3.8363e-12	0.995845	2.51277e-07	0.986906	1.52265e-07	NA	NA
PDLIM4	4.2321e-11	1.24735e-08	6.59572	Minor_Salivary_Gland	4.18331e-09	1.22935e-06	-5.87678	Stomach	1.18072e-09	4.09164e-07	-6.08284	NA	NA	NA	1	1	1	0	3	-2.14922	-7.84025	-0.0817667	6.14632	-0.138499	6.22679	NA	NA	0.031617	4.4964e-15	0.934832	7.9301e-10	0.889846	4.76103e-10	NA	NA	0.415716	3.8363e-12	0.995845	2.51277e-07	0.989718	1.43849e-07	NA	NA
PDLIM4	4.2321e-11	1.24735e-08	6.59572	Minor_Salivary_Gland	4.18331e-09	1.22935e-06	-5.87678	Testis	1.18072e-09	4.1507e-07	6.08284	NA	NA	NA	1	1	1	0	3	-2.14922	-7.84025	-0.0817667	6.14632	0.122668	-3.91639	NA	NA	0.031617	4.4964e-15	0.934832	7.9301e-10	0.90237	8.98855e-05	NA	NA	0.415716	3.8363e-12	0.995845	2.51277e-07	0.989598	0.00503497	NA	NA
PDLIM4	4.2321e-11	1.24735e-08	6.59572	Minor_Salivary_Gland	4.18331e-09	1.22935e-06	-5.87678	Thyroid	1.18072e-09	3.75144e-07	-6.08284	NA	NA	NA	1	1	1	0	3	-2.14922	-7.84025	-0.0817667	6.14632	-0.138848	6.22506	NA	NA	0.031617	4.4964e-15	0.934832	7.9301e-10	0.889571	4.8136e-10	NA	NA	0.415716	3.8363e-12	0.995845	2.51277e-07	0.983213	1.30738e-07	NA	NA
PDLIM4	4.2321e-11	1.24735e-08	6.59572	Minor_Salivary_Gland	4.18331e-09	1.22935e-06	-5.87678	Uterus	1.18072e-09	3.75282e-07	-6.08284	NA	NA	NA	1	1	1	0	3	-2.14922	-7.84025	-0.0817667	6.14632	-0.136754	6.34805	NA	NA	0.031617	4.4964e-15	0.934832	7.9301e-10	0.891226	2.18061e-10	NA	NA	0.415716	3.8363e-12	0.995845	2.51277e-07	0.987798	6.7077e-08	NA	NA
PDLIM4	4.2321e-11	1.24735e-08	6.59572	Minor_Salivary_Gland	4.18331e-09	1.22935e-06	-5.87678	Vagina	6.46615e-11	2.85436e-08	6.53254	NA	NA	NA	1	1	1	0	3	-2.14922	-7.84025	-0.0817667	6.14632	0.0927043	-6.8321	NA	NA	0.031617	4.4964e-15	0.934832	7.9301e-10	0.926139	8.36811e-12	NA	NA	0.415716	3.8363e-12	0.995845	2.51277e-07	0.993677	3.31377e-09	NA	NA
PDLIM4	4.2321e-11	1.24735e-08	6.59572	Minor_Salivary_Gland	4.18331e-09	1.22935e-06	-5.87678	smultixcan	6.44656e-16	3.38631e-13	8.08057	NA	NA	NA	1	1	1	0	3	-2.14922	-7.84025	-0.0817667	6.14632	-0.234983	-6.78328	NA	NA	0.031617	4.4964e-15	0.934832	7.9301e-10	0.9682	1.3396e-17	NA	NA	0.415716	3.8363e-12	0.995845	2.51277e-07	0.994551	8.61509e-15	NA	NA
PDLIM4	4.2321e-11	1.24735e-08	6.59572	Muscle_Skeletal	1.06146e-15	6.05156e-13	-8.01954	Adipose_Subcutaneous	1.18072e-09	3.60644e-07	-6.08284	NA	NA	NA	1	1	1	0	3	-2.14922	-7.84025	1.41257	8.90605	-0.13855	6.23256	NA	NA	0.031617	4.4964e-15	0.157783	5.28819e-19	0.889805	4.58887e-10	NA	NA	0.415716	3.8363e-12	0.770176	4.43226e-16	0.986176	1.1906e-07	NA	NA
PDLIM4	4.2321e-11	1.24735e-08	6.59572	Muscle_Skeletal	1.06146e-15	6.05156e-13	-8.01954	Adipose_Visceral_Omentum	1.18072e-09	3.54913e-07	-6.08284	NA	NA	NA	1	1	1	0	3	-2.14922	-7.84025	1.41257	8.90605	-0.136754	6.34805	NA	NA	0.031617	4.4964e-15	0.157783	5.28819e-19	0.891226	2.18061e-10	NA	NA	0.415716	3.8363e-12	0.770176	4.43226e-16	0.989116	6.33985e-08	NA	NA
PDLIM4	4.2321e-11	1.24735e-08	6.59572	Muscle_Skeletal	1.06146e-15	6.05156e-13	-8.01954	Artery_Aorta	1.18072e-09	3.34078e-07	-6.08284	NA	NA	NA	1	1	1	0	3	-2.14922	-7.84025	1.41257	8.90605	-0.136754	6.34805	NA	NA	0.031617	4.4964e-15	0.157783	5.28819e-19	0.891226	2.18061e-10	NA	NA	0.415716	3.8363e-12	0.770176	4.43226e-16	0.986282	6.17113e-08	NA	NA
PDLIM4	4.2321e-11	1.24735e-08	6.59572	Muscle_Skeletal	1.06146e-15	6.05156e-13	-8.01954	Artery_Coronary	1.18072e-09	3.72576e-07	-6.08284	NA	NA	NA	1	1	1	0	3	-2.14922	-7.84025	1.41257	8.90605	-0.138031	6.27684	NA	NA	0.031617	4.4964e-15	0.157783	5.28819e-19	0.890216	3.45534e-10	NA	NA	0.415716	3.8363e-12	0.770176	4.43226e-16	0.984194	9.88319e-08	NA	NA
PDLIM4	4.2321e-11	1.24735e-08	6.59572	Muscle_Skeletal	1.06146e-15	6.05156e-13	-8.01954	Brain_Anterior_cingulate_cortex_BA24	1.18072e-09	3.56877e-07	-6.08284	NA	NA	NA	1	1	1	0	3	-2.14922	-7.84025	1.41257	8.90605	-0.139946	6.13744	NA	NA	0.031617	4.4964e-15	0.157783	5.28819e-19	0.888703	8.38626e-10	NA	NA	0.415716	3.8363e-12	0.770176	4.43226e-16	0.985156	2.40144e-07	NA	NA
PDLIM4	4.2321e-11	1.24735e-08	6.59572	Muscle_Skeletal	1.06146e-15	6.05156e-13	-8.01954	Brain_Caudate_basal_ganglia	1.18072e-09	3.61082e-07	-6.08284	NA	NA	NA	1	1	1	0	3	-2.14922	-7.84025	1.41257	8.90605	-0.136754	6.34805	NA	NA	0.031617	4.4964e-15	0.157783	5.28819e-19	0.891226	2.18061e-10	NA	NA	0.415716	3.8363e-12	0.770176	4.43226e-16	0.985672	6.52262e-08	NA	NA
PDLIM4	4.2321e-11	1.24735e-08	6.59572	Muscle_Skeletal	1.06146e-15	6.05156e-13	-8.01954	Brain_Cerebellar_Hemisphere	1.18072e-09	3.17985e-07	-6.08284	NA	NA	NA	1	1	1	0	3	-2.14922	-7.84025	1.41257	8.90605	-0.136754	6.34805	NA	NA	0.031617	4.4964e-15	0.157783	5.28819e-19	0.891226	2.18061e-10	NA	NA	0.415716	3.8363e-12	0.770176	4.43226e-16	0.984466	6.18718e-08	NA	NA
PDLIM4	4.2321e-11	1.24735e-08	6.59572	Muscle_Skeletal	1.06146e-15	6.05156e-13	-8.01954	Brain_Cerebellum	1.18072e-09	3.4018e-07	-6.08284	NA	NA	NA	1	1	1	0	3	-2.14922	-7.84025	1.41257	8.90605	-0.136754	6.34805	NA	NA	0.031617	4.4964e-15	0.157783	5.28819e-19	0.891226	2.18061e-10	NA	NA	0.415716	3.8363e-12	0.770176	4.43226e-16	0.987677	6.56746e-08	NA	NA
PDLIM4	4.2321e-11	1.24735e-08	6.59572	Muscle_Skeletal	1.06146e-15	6.05156e-13	-8.01954	Brain_Nucleus_accumbens_basal_ganglia	1.18072e-09	3.67075e-07	-6.08284	NA	NA	NA	1	1	1	0	3	-2.14922	-7.84025	1.41257	8.90605	-0.140543	6.06824	NA	NA	0.031617	4.4964e-15	0.157783	5.28819e-19	0.888231	1.29316e-09	NA	NA	0.415716	3.8363e-12	0.770176	4.43226e-16	0.986275	3.38371e-07	NA	NA
PDLIM4	4.2321e-11	1.24735e-08	6.59572	Muscle_Skeletal	1.06146e-15	6.05156e-13	-8.01954	Brain_Spinal_cord_cervical_c-1	1.18072e-09	3.79054e-07	-6.08284	NA	NA	NA	1	1	1	0	3	-2.14922	-7.84025	1.41257	8.90605	-0.139852	6.13368	NA	NA	0.031617	4.4964e-15	0.157783	5.28819e-19	0.888777	8.58675e-10	NA	NA	0.415716	3.8363e-12	0.770176	4.43226e-16	0.986876	2.54491e-07	NA	NA
PDLIM4	4.2321e-11	1.24735e-08	6.59572	Muscle_Skeletal	1.06146e-15	6.05156e-13	-8.01954	Breast_Mammary_Tissue	1.18072e-09	3.16208e-07	-6.08284	NA	NA	NA	1	1	1	0	3	-2.14922	-7.84025	1.41257	8.90605	-0.136754	6.34805	NA	NA	0.031617	4.4964e-15	0.157783	5.28819e-19	0.891226	2.18061e-10	NA	NA	0.415716	3.8363e-12	0.770176	4.43226e-16	0.988424	6.16747e-08	NA	NA
PDLIM4	4.2321e-11	1.24735e-08	6.59572	Muscle_Skeletal	1.06146e-15	6.05156e-13	-8.01954	Cells_Cultured_fibroblasts	1.18072e-09	3.15131e-07	-6.08284	NA	NA	NA	1	1	1	0	3	-2.14922	-7.84025	1.41257	8.90605	-0.138078	6.26452	NA	NA	0.031617	4.4964e-15	0.157783	5.28819e-19	0.890179	3.73983e-10	NA	NA	0.415716	3.8363e-12	0.770176	4.43226e-16	0.987523	9.63203e-08	NA	NA
PDLIM4	4.2321e-11	1.24735e-08	6.59572	Muscle_Skeletal	1.06146e-15	6.05156e-13	-8.01954	Colon_Sigmoid	1.18072e-09	3.4611e-07	-6.08284	NA	NA	NA	1	1	1	0	3	-2.14922	-7.84025	1.41257	8.90605	-0.139202	6.1833	NA	NA	0.031617	4.4964e-15	0.157783	5.28819e-19	0.889291	6.27765e-10	NA	NA	0.415716	3.8363e-12	0.770176	4.43226e-16	0.986293	1.53264e-07	NA	NA
PDLIM4	4.2321e-11	1.24735e-08	6.59572	Muscle_Skeletal	1.06146e-15	6.05156e-13	-8.01954	Colon_Transverse	1.18072e-09	3.72776e-07	-6.08284	NA	NA	NA	1	1	1	0	3	-2.14922	-7.84025	1.41257	8.90605	-0.136754	6.34805	NA	NA	0.031617	4.4964e-15	0.157783	5.28819e-19	0.891226	2.18061e-10	NA	NA	0.415716	3.8363e-12	0.770176	4.43226e-16	0.987916	6.56788e-08	NA	NA
PDLIM4	4.2321e-11	1.24735e-08	6.59572	Muscle_Skeletal	1.06146e-15	6.05156e-13	-8.01954	Esophagus_Gastroesophageal_Junction	6.44656e-16	3.69202e-13	8.08057	NA	NA	NA	1	1	1	0	3	-2.14922	-7.84025	1.41257	8.90605	-0.252875	-8.56275	NA	NA	0.031617	4.4964e-15	0.157783	5.28819e-19	0.800365	1.10205e-17	NA	NA	0.415716	3.8363e-12	0.770176	4.43226e-16	0.974299	6.24901e-15	NA	NA
PDLIM4	4.2321e-11	1.24735e-08	6.59572	Muscle_Skeletal	1.06146e-15	6.05156e-13	-8.01954	Esophagus_Mucosa	1.18072e-09	3.65881e-07	-6.08284	NA	NA	NA	1	1	1	0	3	-2.14922	-7.84025	1.41257	8.90605	-0.137986	6.26711	NA	NA	0.031617	4.4964e-15	0.157783	5.28819e-19	0.890252	3.67822e-10	NA	NA	0.415716	3.8363e-12	0.770176	4.43226e-16	0.986393	9.49199e-08	NA	NA
PDLIM4	4.2321e-11	1.24735e-08	6.59572	Muscle_Skeletal	1.06146e-15	6.05156e-13	-8.01954	Esophagus_Muscularis	1.18072e-09	3.86292e-07	-6.08284	NA	NA	NA	1	1	1	0	3	-2.14922	-7.84025	1.41257	8.90605	-0.136754	6.34805	NA	NA	0.031617	4.4964e-15	0.157783	5.28819e-19	0.891226	2.18061e-10	NA	NA	0.415716	3.8363e-12	0.770176	4.43226e-16	0.98615	6.10705e-08	NA	NA
PDLIM4	4.2321e-11	1.24735e-08	6.59572	Muscle_Skeletal	1.06146e-15	6.05156e-13	-8.01954	Heart_Atrial_Appendage	1.18072e-09	3.78329e-07	-6.08284	NA	NA	NA	1	1	1	0	3	-2.14922	-7.84025	1.41257	8.90605	-0.136754	6.34805	NA	NA	0.031617	4.4964e-15	0.157783	5.28819e-19	0.891226	2.18061e-10	NA	NA	0.415716	3.8363e-12	0.770176	4.43226e-16	0.986963	6.51263e-08	NA	NA
PDLIM4	4.2321e-11	1.24735e-08	6.59572	Muscle_Skeletal	1.06146e-15	6.05156e-13	-8.01954	Minor_Salivary_Gland	1.18072e-09	3.70442e-07	-6.08284	NA	NA	NA	1	1	1	0	3	-2.14922	-7.84025	1.41257	8.90605	-0.138901	6.23638	NA	NA	0.031617	4.4964e-15	0.157783	5.28819e-19	0.889528	4.47807e-10	NA	NA	0.415716	3.8363e-12	0.770176	4.43226e-16	0.987787	1.23941e-07	NA	NA
PDLIM4	4.2321e-11	1.24735e-08	6.59572	Muscle_Skeletal	1.06146e-15	6.05156e-13	-8.01954	Muscle_Skeletal	1.18072e-09	3.9465e-07	-6.08284	NA	NA	NA	1	1	1	0	3	-2.14922	-7.84025	1.41257	8.90605	-0.138319	6.24549	NA	NA	0.031617	4.4964e-15	0.157783	5.28819e-19	0.889988	4.22482e-10	NA	NA	0.415716	3.8363e-12	0.770176	4.43226e-16	0.986948	1.11579e-07	NA	NA
PDLIM4	4.2321e-11	1.24735e-08	6.59572	Muscle_Skeletal	1.06146e-15	6.05156e-13	-8.01954	Nerve_Tibial	1.18072e-09	3.35175e-07	-6.08284	NA	NA	NA	1	1	1	0	3	-2.14922	-7.84025	1.41257	8.90605	-0.136754	6.34805	NA	NA	0.031617	4.4964e-15	0.157783	5.28819e-19	0.891226	2.18061e-10	NA	NA	0.415716	3.8363e-12	0.770176	4.43226e-16	0.985455	6.33651e-08	NA	NA
PDLIM4	4.2321e-11	1.24735e-08	6.59572	Muscle_Skeletal	1.06146e-15	6.05156e-13	-8.01954	Ovary	1.18072e-09	3.97115e-07	-6.08284	NA	NA	NA	1	1	1	0	3	-2.14922	-7.84025	1.41257	8.90605	-0.136754	6.34805	NA	NA	0.031617	4.4964e-15	0.157783	5.28819e-19	0.891226	2.18061e-10	NA	NA	0.415716	3.8363e-12	0.770176	4.43226e-16	0.984561	7.0115e-08	NA	NA
PDLIM4	4.2321e-11	1.24735e-08	6.59572	Muscle_Skeletal	1.06146e-15	6.05156e-13	-8.01954	Pituitary	1.18072e-09	3.73276e-07	-6.08284	NA	NA	NA	1	1	1	0	3	-2.14922	-7.84025	1.41257	8.90605	-0.138692	6.21366	NA	NA	0.031617	4.4964e-15	0.157783	5.28819e-19	0.889694	5.17641e-10	NA	NA	0.415716	3.8363e-12	0.770176	4.43226e-16	0.988864	1.37524e-07	NA	NA
PDLIM4	4.2321e-11	1.24735e-08	6.59572	Muscle_Skeletal	1.06146e-15	6.05156e-13	-8.01954	Prostate	1.36824e-09	3.89874e-07	6.05917	NA	NA	NA	1	1	1	0	3	-2.14922	-7.84025	1.41257	8.90605	0.169018	-6.68929	NA	NA	0.031617	4.4964e-15	0.157783	5.28819e-19	0.865783	2.2425e-11	NA	NA	0.415716	3.8363e-12	0.770176	4.43226e-16	0.985693	7.72269e-09	NA	NA
PDLIM4	4.2321e-11	1.24735e-08	6.59572	Muscle_Skeletal	1.06146e-15	6.05156e-13	-8.01954	Skin_Not_Sun_Exposed_Suprapubic	1.18072e-09	4.10767e-07	-6.08284	NA	NA	NA	1	1	1	0	3	-2.14922	-7.84025	1.41257	8.90605	-0.139475	6.1683	NA	NA	0.031617	4.4964e-15	0.157783	5.28819e-19	0.889075	6.90261e-10	NA	NA	0.415716	3.8363e-12	0.770176	4.43226e-16	0.984873	1.68454e-07	NA	NA
PDLIM4	4.2321e-11	1.24735e-08	6.59572	Muscle_Skeletal	1.06146e-15	6.05156e-13	-8.01954	Skin_Sun_Exposed_Lower_leg	1.18072e-09	3.39482e-07	-6.08284	NA	NA	NA	1	1	1	0	3	-2.14922	-7.84025	1.41257	8.90605	-0.139005	6.19667	NA	NA	0.031617	4.4964e-15	0.157783	5.28819e-19	0.889446	5.76718e-10	NA	NA	0.415716	3.8363e-12	0.770176	4.43226e-16	0.983744	1.35128e-07	NA	NA
PDLIM4	4.2321e-11	1.24735e-08	6.59572	Muscle_Skeletal	1.06146e-15	6.05156e-13	-8.01954	Small_Intestine_Terminal_Ileum	1.18072e-09	3.51665e-07	-6.08284	NA	NA	NA	1	1	1	0	3	-2.14922	-7.84025	1.41257	8.90605	-0.139187	6.19516	NA	NA	0.031617	4.4964e-15	0.157783	5.28819e-19	0.889302	5.82264e-10	NA	NA	0.415716	3.8363e-12	0.770176	4.43226e-16	0.986906	1.52265e-07	NA	NA
PDLIM4	4.2321e-11	1.24735e-08	6.59572	Muscle_Skeletal	1.06146e-15	6.05156e-13	-8.01954	Stomach	1.18072e-09	4.09164e-07	-6.08284	NA	NA	NA	1	1	1	0	3	-2.14922	-7.84025	1.41257	8.90605	-0.138499	6.22679	NA	NA	0.031617	4.4964e-15	0.157783	5.28819e-19	0.889846	4.76103e-10	NA	NA	0.415716	3.8363e-12	0.770176	4.43226e-16	0.989718	1.43849e-07	NA	NA
PDLIM4	4.2321e-11	1.24735e-08	6.59572	Muscle_Skeletal	1.06146e-15	6.05156e-13	-8.01954	Testis	1.18072e-09	4.1507e-07	6.08284	NA	NA	NA	1	1	1	0	3	-2.14922	-7.84025	1.41257	8.90605	0.122668	-3.91639	NA	NA	0.031617	4.4964e-15	0.157783	5.28819e-19	0.90237	8.98855e-05	NA	NA	0.415716	3.8363e-12	0.770176	4.43226e-16	0.989598	0.00503497	NA	NA
PDLIM4	4.2321e-11	1.24735e-08	6.59572	Muscle_Skeletal	1.06146e-15	6.05156e-13	-8.01954	Thyroid	1.18072e-09	3.75144e-07	-6.08284	NA	NA	NA	1	1	1	0	3	-2.14922	-7.84025	1.41257	8.90605	-0.138848	6.22506	NA	NA	0.031617	4.4964e-15	0.157783	5.28819e-19	0.889571	4.8136e-10	NA	NA	0.415716	3.8363e-12	0.770176	4.43226e-16	0.983213	1.30738e-07	NA	NA
PDLIM4	4.2321e-11	1.24735e-08	6.59572	Muscle_Skeletal	1.06146e-15	6.05156e-13	-8.01954	Uterus	1.18072e-09	3.75282e-07	-6.08284	NA	NA	NA	1	1	1	0	3	-2.14922	-7.84025	1.41257	8.90605	-0.136754	6.34805	NA	NA	0.031617	4.4964e-15	0.157783	5.28819e-19	0.891226	2.18061e-10	NA	NA	0.415716	3.8363e-12	0.770176	4.43226e-16	0.987798	6.7077e-08	NA	NA
PDLIM4	4.2321e-11	1.24735e-08	6.59572	Muscle_Skeletal	1.06146e-15	6.05156e-13	-8.01954	Vagina	6.46615e-11	2.85436e-08	6.53254	NA	NA	NA	1	1	1	0	3	-2.14922	-7.84025	1.41257	8.90605	0.0927043	-6.8321	NA	NA	0.031617	4.4964e-15	0.157783	5.28819e-19	0.926139	8.36811e-12	NA	NA	0.415716	3.8363e-12	0.770176	4.43226e-16	0.993677	3.31377e-09	NA	NA
PDLIM4	4.2321e-11	1.24735e-08	6.59572	Muscle_Skeletal	1.06146e-15	6.05156e-13	-8.01954	smultixcan	6.44656e-16	3.38631e-13	8.08057	NA	NA	NA	1	1	1	0	3	-2.14922	-7.84025	1.41257	8.90605	-0.234983	-6.78328	NA	NA	0.031617	4.4964e-15	0.157783	5.28819e-19	0.9682	1.3396e-17	NA	NA	0.415716	3.8363e-12	0.770176	4.43226e-16	0.994551	8.61509e-15	NA	NA
PDLIM4	4.2321e-11	1.24735e-08	6.59572	Ovary	7.60442e-18	5.79077e-15	8.60541	Adipose_Subcutaneous	1.18072e-09	3.60644e-07	-6.08284	NA	NA	NA	1	1	1	0	3	-2.14922	-7.84025	-2.12219	-9.76307	-0.13855	6.23256	NA	NA	0.031617	4.4964e-15	0.0338216	1.62169e-22	0.889805	4.58887e-10	NA	NA	0.415716	3.8363e-12	0.539223	1.35214e-19	0.986176	1.1906e-07	NA	NA
PDLIM4	4.2321e-11	1.24735e-08	6.59572	Ovary	7.60442e-18	5.79077e-15	8.60541	Adipose_Visceral_Omentum	1.18072e-09	3.54913e-07	-6.08284	NA	NA	NA	1	1	1	0	3	-2.14922	-7.84025	-2.12219	-9.76307	-0.136754	6.34805	NA	NA	0.031617	4.4964e-15	0.0338216	1.62169e-22	0.891226	2.18061e-10	NA	NA	0.415716	3.8363e-12	0.539223	1.35214e-19	0.989116	6.33985e-08	NA	NA
PDLIM4	4.2321e-11	1.24735e-08	6.59572	Ovary	7.60442e-18	5.79077e-15	8.60541	Artery_Aorta	1.18072e-09	3.34078e-07	-6.08284	NA	NA	NA	1	1	1	0	3	-2.14922	-7.84025	-2.12219	-9.76307	-0.136754	6.34805	NA	NA	0.031617	4.4964e-15	0.0338216	1.62169e-22	0.891226	2.18061e-10	NA	NA	0.415716	3.8363e-12	0.539223	1.35214e-19	0.986282	6.17113e-08	NA	NA
PDLIM4	4.2321e-11	1.24735e-08	6.59572	Ovary	7.60442e-18	5.79077e-15	8.60541	Artery_Coronary	1.18072e-09	3.72576e-07	-6.08284	NA	NA	NA	1	1	1	0	3	-2.14922	-7.84025	-2.12219	-9.76307	-0.138031	6.27684	NA	NA	0.031617	4.4964e-15	0.0338216	1.62169e-22	0.890216	3.45534e-10	NA	NA	0.415716	3.8363e-12	0.539223	1.35214e-19	0.984194	9.88319e-08	NA	NA
PDLIM4	4.2321e-11	1.24735e-08	6.59572	Ovary	7.60442e-18	5.79077e-15	8.60541	Brain_Anterior_cingulate_cortex_BA24	1.18072e-09	3.56877e-07	-6.08284	NA	NA	NA	1	1	1	0	3	-2.14922	-7.84025	-2.12219	-9.76307	-0.139946	6.13744	NA	NA	0.031617	4.4964e-15	0.0338216	1.62169e-22	0.888703	8.38626e-10	NA	NA	0.415716	3.8363e-12	0.539223	1.35214e-19	0.985156	2.40144e-07	NA	NA
PDLIM4	4.2321e-11	1.24735e-08	6.59572	Ovary	7.60442e-18	5.79077e-15	8.60541	Brain_Caudate_basal_ganglia	1.18072e-09	3.61082e-07	-6.08284	NA	NA	NA	1	1	1	0	3	-2.14922	-7.84025	-2.12219	-9.76307	-0.136754	6.34805	NA	NA	0.031617	4.4964e-15	0.0338216	1.62169e-22	0.891226	2.18061e-10	NA	NA	0.415716	3.8363e-12	0.539223	1.35214e-19	0.985672	6.52262e-08	NA	NA
PDLIM4	4.2321e-11	1.24735e-08	6.59572	Ovary	7.60442e-18	5.79077e-15	8.60541	Brain_Cerebellar_Hemisphere	1.18072e-09	3.17985e-07	-6.08284	NA	NA	NA	1	1	1	0	3	-2.14922	-7.84025	-2.12219	-9.76307	-0.136754	6.34805	NA	NA	0.031617	4.4964e-15	0.0338216	1.62169e-22	0.891226	2.18061e-10	NA	NA	0.415716	3.8363e-12	0.539223	1.35214e-19	0.984466	6.18718e-08	NA	NA
PDLIM4	4.2321e-11	1.24735e-08	6.59572	Ovary	7.60442e-18	5.79077e-15	8.60541	Brain_Cerebellum	1.18072e-09	3.4018e-07	-6.08284	NA	NA	NA	1	1	1	0	3	-2.14922	-7.84025	-2.12219	-9.76307	-0.136754	6.34805	NA	NA	0.031617	4.4964e-15	0.0338216	1.62169e-22	0.891226	2.18061e-10	NA	NA	0.415716	3.8363e-12	0.539223	1.35214e-19	0.987677	6.56746e-08	NA	NA
PDLIM4	4.2321e-11	1.24735e-08	6.59572	Ovary	7.60442e-18	5.79077e-15	8.60541	Brain_Nucleus_accumbens_basal_ganglia	1.18072e-09	3.67075e-07	-6.08284	NA	NA	NA	1	1	1	0	3	-2.14922	-7.84025	-2.12219	-9.76307	-0.140543	6.06824	NA	NA	0.031617	4.4964e-15	0.0338216	1.62169e-22	0.888231	1.29316e-09	NA	NA	0.415716	3.8363e-12	0.539223	1.35214e-19	0.986275	3.38371e-07	NA	NA
PDLIM4	4.2321e-11	1.24735e-08	6.59572	Ovary	7.60442e-18	5.79077e-15	8.60541	Brain_Spinal_cord_cervical_c-1	1.18072e-09	3.79054e-07	-6.08284	NA	NA	NA	1	1	1	0	3	-2.14922	-7.84025	-2.12219	-9.76307	-0.139852	6.13368	NA	NA	0.031617	4.4964e-15	0.0338216	1.62169e-22	0.888777	8.58675e-10	NA	NA	0.415716	3.8363e-12	0.539223	1.35214e-19	0.986876	2.54491e-07	NA	NA
PDLIM4	4.2321e-11	1.24735e-08	6.59572	Ovary	7.60442e-18	5.79077e-15	8.60541	Breast_Mammary_Tissue	1.18072e-09	3.16208e-07	-6.08284	NA	NA	NA	1	1	1	0	3	-2.14922	-7.84025	-2.12219	-9.76307	-0.136754	6.34805	NA	NA	0.031617	4.4964e-15	0.0338216	1.62169e-22	0.891226	2.18061e-10	NA	NA	0.415716	3.8363e-12	0.539223	1.35214e-19	0.988424	6.16747e-08	NA	NA
PDLIM4	4.2321e-11	1.24735e-08	6.59572	Ovary	7.60442e-18	5.79077e-15	8.60541	Cells_Cultured_fibroblasts	1.18072e-09	3.15131e-07	-6.08284	NA	NA	NA	1	1	1	0	3	-2.14922	-7.84025	-2.12219	-9.76307	-0.138078	6.26452	NA	NA	0.031617	4.4964e-15	0.0338216	1.62169e-22	0.890179	3.73983e-10	NA	NA	0.415716	3.8363e-12	0.539223	1.35214e-19	0.987523	9.63203e-08	NA	NA
PDLIM4	4.2321e-11	1.24735e-08	6.59572	Ovary	7.60442e-18	5.79077e-15	8.60541	Colon_Sigmoid	1.18072e-09	3.4611e-07	-6.08284	NA	NA	NA	1	1	1	0	3	-2.14922	-7.84025	-2.12219	-9.76307	-0.139202	6.1833	NA	NA	0.031617	4.4964e-15	0.0338216	1.62169e-22	0.889291	6.27765e-10	NA	NA	0.415716	3.8363e-12	0.539223	1.35214e-19	0.986293	1.53264e-07	NA	NA
PDLIM4	4.2321e-11	1.24735e-08	6.59572	Ovary	7.60442e-18	5.79077e-15	8.60541	Colon_Transverse	1.18072e-09	3.72776e-07	-6.08284	NA	NA	NA	1	1	1	0	3	-2.14922	-7.84025	-2.12219	-9.76307	-0.136754	6.34805	NA	NA	0.031617	4.4964e-15	0.0338216	1.62169e-22	0.891226	2.18061e-10	NA	NA	0.415716	3.8363e-12	0.539223	1.35214e-19	0.987916	6.56788e-08	NA	NA
PDLIM4	4.2321e-11	1.24735e-08	6.59572	Ovary	7.60442e-18	5.79077e-15	8.60541	Esophagus_Gastroesophageal_Junction	6.44656e-16	3.69202e-13	8.08057	NA	NA	NA	1	1	1	0	3	-2.14922	-7.84025	-2.12219	-9.76307	-0.252875	-8.56275	NA	NA	0.031617	4.4964e-15	0.0338216	1.62169e-22	0.800365	1.10205e-17	NA	NA	0.415716	3.8363e-12	0.539223	1.35214e-19	0.974299	6.24901e-15	NA	NA
PDLIM4	4.2321e-11	1.24735e-08	6.59572	Ovary	7.60442e-18	5.79077e-15	8.60541	Esophagus_Mucosa	1.18072e-09	3.65881e-07	-6.08284	NA	NA	NA	1	1	1	0	3	-2.14922	-7.84025	-2.12219	-9.76307	-0.137986	6.26711	NA	NA	0.031617	4.4964e-15	0.0338216	1.62169e-22	0.890252	3.67822e-10	NA	NA	0.415716	3.8363e-12	0.539223	1.35214e-19	0.986393	9.49199e-08	NA	NA
PDLIM4	4.2321e-11	1.24735e-08	6.59572	Ovary	7.60442e-18	5.79077e-15	8.60541	Esophagus_Muscularis	1.18072e-09	3.86292e-07	-6.08284	NA	NA	NA	1	1	1	0	3	-2.14922	-7.84025	-2.12219	-9.76307	-0.136754	6.34805	NA	NA	0.031617	4.4964e-15	0.0338216	1.62169e-22	0.891226	2.18061e-10	NA	NA	0.415716	3.8363e-12	0.539223	1.35214e-19	0.98615	6.10705e-08	NA	NA
PDLIM4	4.2321e-11	1.24735e-08	6.59572	Ovary	7.60442e-18	5.79077e-15	8.60541	Heart_Atrial_Appendage	1.18072e-09	3.78329e-07	-6.08284	NA	NA	NA	1	1	1	0	3	-2.14922	-7.84025	-2.12219	-9.76307	-0.136754	6.34805	NA	NA	0.031617	4.4964e-15	0.0338216	1.62169e-22	0.891226	2.18061e-10	NA	NA	0.415716	3.8363e-12	0.539223	1.35214e-19	0.986963	6.51263e-08	NA	NA
PDLIM4	4.2321e-11	1.24735e-08	6.59572	Ovary	7.60442e-18	5.79077e-15	8.60541	Minor_Salivary_Gland	1.18072e-09	3.70442e-07	-6.08284	NA	NA	NA	1	1	1	0	3	-2.14922	-7.84025	-2.12219	-9.76307	-0.138901	6.23638	NA	NA	0.031617	4.4964e-15	0.0338216	1.62169e-22	0.889528	4.47807e-10	NA	NA	0.415716	3.8363e-12	0.539223	1.35214e-19	0.987787	1.23941e-07	NA	NA
PDLIM4	4.2321e-11	1.24735e-08	6.59572	Ovary	7.60442e-18	5.79077e-15	8.60541	Muscle_Skeletal	1.18072e-09	3.9465e-07	-6.08284	NA	NA	NA	1	1	1	0	3	-2.14922	-7.84025	-2.12219	-9.76307	-0.138319	6.24549	NA	NA	0.031617	4.4964e-15	0.0338216	1.62169e-22	0.889988	4.22482e-10	NA	NA	0.415716	3.8363e-12	0.539223	1.35214e-19	0.986948	1.11579e-07	NA	NA
PDLIM4	4.2321e-11	1.24735e-08	6.59572	Ovary	7.60442e-18	5.79077e-15	8.60541	Nerve_Tibial	1.18072e-09	3.35175e-07	-6.08284	NA	NA	NA	1	1	1	0	3	-2.14922	-7.84025	-2.12219	-9.76307	-0.136754	6.34805	NA	NA	0.031617	4.4964e-15	0.0338216	1.62169e-22	0.891226	2.18061e-10	NA	NA	0.415716	3.8363e-12	0.539223	1.35214e-19	0.985455	6.33651e-08	NA	NA
PDLIM4	4.2321e-11	1.24735e-08	6.59572	Ovary	7.60442e-18	5.79077e-15	8.60541	Ovary	1.18072e-09	3.97115e-07	-6.08284	NA	NA	NA	1	1	1	0	3	-2.14922	-7.84025	-2.12219	-9.76307	-0.136754	6.34805	NA	NA	0.031617	4.4964e-15	0.0338216	1.62169e-22	0.891226	2.18061e-10	NA	NA	0.415716	3.8363e-12	0.539223	1.35214e-19	0.984561	7.0115e-08	NA	NA
PDLIM4	4.2321e-11	1.24735e-08	6.59572	Ovary	7.60442e-18	5.79077e-15	8.60541	Pituitary	1.18072e-09	3.73276e-07	-6.08284	NA	NA	NA	1	1	1	0	3	-2.14922	-7.84025	-2.12219	-9.76307	-0.138692	6.21366	NA	NA	0.031617	4.4964e-15	0.0338216	1.62169e-22	0.889694	5.17641e-10	NA	NA	0.415716	3.8363e-12	0.539223	1.35214e-19	0.988864	1.37524e-07	NA	NA
PDLIM4	4.2321e-11	1.24735e-08	6.59572	Ovary	7.60442e-18	5.79077e-15	8.60541	Prostate	1.36824e-09	3.89874e-07	6.05917	NA	NA	NA	1	1	1	0	3	-2.14922	-7.84025	-2.12219	-9.76307	0.169018	-6.68929	NA	NA	0.031617	4.4964e-15	0.0338216	1.62169e-22	0.865783	2.2425e-11	NA	NA	0.415716	3.8363e-12	0.539223	1.35214e-19	0.985693	7.72269e-09	NA	NA
PDLIM4	4.2321e-11	1.24735e-08	6.59572	Ovary	7.60442e-18	5.79077e-15	8.60541	Skin_Not_Sun_Exposed_Suprapubic	1.18072e-09	4.10767e-07	-6.08284	NA	NA	NA	1	1	1	0	3	-2.14922	-7.84025	-2.12219	-9.76307	-0.139475	6.1683	NA	NA	0.031617	4.4964e-15	0.0338216	1.62169e-22	0.889075	6.90261e-10	NA	NA	0.415716	3.8363e-12	0.539223	1.35214e-19	0.984873	1.68454e-07	NA	NA
PDLIM4	4.2321e-11	1.24735e-08	6.59572	Ovary	7.60442e-18	5.79077e-15	8.60541	Skin_Sun_Exposed_Lower_leg	1.18072e-09	3.39482e-07	-6.08284	NA	NA	NA	1	1	1	0	3	-2.14922	-7.84025	-2.12219	-9.76307	-0.139005	6.19667	NA	NA	0.031617	4.4964e-15	0.0338216	1.62169e-22	0.889446	5.76718e-10	NA	NA	0.415716	3.8363e-12	0.539223	1.35214e-19	0.983744	1.35128e-07	NA	NA
PDLIM4	4.2321e-11	1.24735e-08	6.59572	Ovary	7.60442e-18	5.79077e-15	8.60541	Small_Intestine_Terminal_Ileum	1.18072e-09	3.51665e-07	-6.08284	NA	NA	NA	1	1	1	0	3	-2.14922	-7.84025	-2.12219	-9.76307	-0.139187	6.19516	NA	NA	0.031617	4.4964e-15	0.0338216	1.62169e-22	0.889302	5.82264e-10	NA	NA	0.415716	3.8363e-12	0.539223	1.35214e-19	0.986906	1.52265e-07	NA	NA
PDLIM4	4.2321e-11	1.24735e-08	6.59572	Ovary	7.60442e-18	5.79077e-15	8.60541	Stomach	1.18072e-09	4.09164e-07	-6.08284	NA	NA	NA	1	1	1	0	3	-2.14922	-7.84025	-2.12219	-9.76307	-0.138499	6.22679	NA	NA	0.031617	4.4964e-15	0.0338216	1.62169e-22	0.889846	4.76103e-10	NA	NA	0.415716	3.8363e-12	0.539223	1.35214e-19	0.989718	1.43849e-07	NA	NA
PDLIM4	4.2321e-11	1.24735e-08	6.59572	Ovary	7.60442e-18	5.79077e-15	8.60541	Testis	1.18072e-09	4.1507e-07	6.08284	NA	NA	NA	1	1	1	0	3	-2.14922	-7.84025	-2.12219	-9.76307	0.122668	-3.91639	NA	NA	0.031617	4.4964e-15	0.0338216	1.62169e-22	0.90237	8.98855e-05	NA	NA	0.415716	3.8363e-12	0.539223	1.35214e-19	0.989598	0.00503497	NA	NA
PDLIM4	4.2321e-11	1.24735e-08	6.59572	Ovary	7.60442e-18	5.79077e-15	8.60541	Thyroid	1.18072e-09	3.75144e-07	-6.08284	NA	NA	NA	1	1	1	0	3	-2.14922	-7.84025	-2.12219	-9.76307	-0.138848	6.22506	NA	NA	0.031617	4.4964e-15	0.0338216	1.62169e-22	0.889571	4.8136e-10	NA	NA	0.415716	3.8363e-12	0.539223	1.35214e-19	0.983213	1.30738e-07	NA	NA
PDLIM4	4.2321e-11	1.24735e-08	6.59572	Ovary	7.60442e-18	5.79077e-15	8.60541	Uterus	1.18072e-09	3.75282e-07	-6.08284	NA	NA	NA	1	1	1	0	3	-2.14922	-7.84025	-2.12219	-9.76307	-0.136754	6.34805	NA	NA	0.031617	4.4964e-15	0.0338216	1.62169e-22	0.891226	2.18061e-10	NA	NA	0.415716	3.8363e-12	0.539223	1.35214e-19	0.987798	6.7077e-08	NA	NA
PDLIM4	4.2321e-11	1.24735e-08	6.59572	Ovary	7.60442e-18	5.79077e-15	8.60541	Vagina	6.46615e-11	2.85436e-08	6.53254	NA	NA	NA	1	1	1	0	3	-2.14922	-7.84025	-2.12219	-9.76307	0.0927043	-6.8321	NA	NA	0.031617	4.4964e-15	0.0338216	1.62169e-22	0.926139	8.36811e-12	NA	NA	0.415716	3.8363e-12	0.539223	1.35214e-19	0.993677	3.31377e-09	NA	NA
PDLIM4	4.2321e-11	1.24735e-08	6.59572	Ovary	7.60442e-18	5.79077e-15	8.60541	smultixcan	6.44656e-16	3.38631e-13	8.08057	NA	NA	NA	1	1	1	0	3	-2.14922	-7.84025	-2.12219	-9.76307	-0.234983	-6.78328	NA	NA	0.031617	4.4964e-15	0.0338216	1.62169e-22	0.9682	1.3396e-17	NA	NA	0.415716	3.8363e-12	0.539223	1.35214e-19	0.994551	8.61509e-15	NA	NA
PDLIM4	4.2321e-11	1.24735e-08	6.59572	Pancreas	4.18331e-09	1.12985e-06	-5.87678	Adipose_Subcutaneous	1.18072e-09	3.60644e-07	-6.08284	NA	NA	NA	1	1	1	0	3	-2.14922	-7.84025	-0.0817667	6.14632	-0.13855	6.23256	NA	NA	0.031617	4.4964e-15	0.934832	7.9301e-10	0.889805	4.58887e-10	NA	NA	0.415716	3.8363e-12	0.996254	2.59689e-07	0.986176	1.1906e-07	NA	NA
PDLIM4	4.2321e-11	1.24735e-08	6.59572	Pancreas	4.18331e-09	1.12985e-06	-5.87678	Adipose_Visceral_Omentum	1.18072e-09	3.54913e-07	-6.08284	NA	NA	NA	1	1	1	0	3	-2.14922	-7.84025	-0.0817667	6.14632	-0.136754	6.34805	NA	NA	0.031617	4.4964e-15	0.934832	7.9301e-10	0.891226	2.18061e-10	NA	NA	0.415716	3.8363e-12	0.996254	2.59689e-07	0.989116	6.33985e-08	NA	NA
PDLIM4	4.2321e-11	1.24735e-08	6.59572	Pancreas	4.18331e-09	1.12985e-06	-5.87678	Artery_Aorta	1.18072e-09	3.34078e-07	-6.08284	NA	NA	NA	1	1	1	0	3	-2.14922	-7.84025	-0.0817667	6.14632	-0.136754	6.34805	NA	NA	0.031617	4.4964e-15	0.934832	7.9301e-10	0.891226	2.18061e-10	NA	NA	0.415716	3.8363e-12	0.996254	2.59689e-07	0.986282	6.17113e-08	NA	NA
PDLIM4	4.2321e-11	1.24735e-08	6.59572	Pancreas	4.18331e-09	1.12985e-06	-5.87678	Artery_Coronary	1.18072e-09	3.72576e-07	-6.08284	NA	NA	NA	1	1	1	0	3	-2.14922	-7.84025	-0.0817667	6.14632	-0.138031	6.27684	NA	NA	0.031617	4.4964e-15	0.934832	7.9301e-10	0.890216	3.45534e-10	NA	NA	0.415716	3.8363e-12	0.996254	2.59689e-07	0.984194	9.88319e-08	NA	NA
PDLIM4	4.2321e-11	1.24735e-08	6.59572	Pancreas	4.18331e-09	1.12985e-06	-5.87678	Brain_Anterior_cingulate_cortex_BA24	1.18072e-09	3.56877e-07	-6.08284	NA	NA	NA	1	1	1	0	3	-2.14922	-7.84025	-0.0817667	6.14632	-0.139946	6.13744	NA	NA	0.031617	4.4964e-15	0.934832	7.9301e-10	0.888703	8.38626e-10	NA	NA	0.415716	3.8363e-12	0.996254	2.59689e-07	0.985156	2.40144e-07	NA	NA
PDLIM4	4.2321e-11	1.24735e-08	6.59572	Pancreas	4.18331e-09	1.12985e-06	-5.87678	Brain_Caudate_basal_ganglia	1.18072e-09	3.61082e-07	-6.08284	NA	NA	NA	1	1	1	0	3	-2.14922	-7.84025	-0.0817667	6.14632	-0.136754	6.34805	NA	NA	0.031617	4.4964e-15	0.934832	7.9301e-10	0.891226	2.18061e-10	NA	NA	0.415716	3.8363e-12	0.996254	2.59689e-07	0.985672	6.52262e-08	NA	NA
PDLIM4	4.2321e-11	1.24735e-08	6.59572	Pancreas	4.18331e-09	1.12985e-06	-5.87678	Brain_Cerebellar_Hemisphere	1.18072e-09	3.17985e-07	-6.08284	NA	NA	NA	1	1	1	0	3	-2.14922	-7.84025	-0.0817667	6.14632	-0.136754	6.34805	NA	NA	0.031617	4.4964e-15	0.934832	7.9301e-10	0.891226	2.18061e-10	NA	NA	0.415716	3.8363e-12	0.996254	2.59689e-07	0.984466	6.18718e-08	NA	NA
PDLIM4	4.2321e-11	1.24735e-08	6.59572	Pancreas	4.18331e-09	1.12985e-06	-5.87678	Brain_Cerebellum	1.18072e-09	3.4018e-07	-6.08284	NA	NA	NA	1	1	1	0	3	-2.14922	-7.84025	-0.0817667	6.14632	-0.136754	6.34805	NA	NA	0.031617	4.4964e-15	0.934832	7.9301e-10	0.891226	2.18061e-10	NA	NA	0.415716	3.8363e-12	0.996254	2.59689e-07	0.987677	6.56746e-08	NA	NA
PDLIM4	4.2321e-11	1.24735e-08	6.59572	Pancreas	4.18331e-09	1.12985e-06	-5.87678	Brain_Nucleus_accumbens_basal_ganglia	1.18072e-09	3.67075e-07	-6.08284	NA	NA	NA	1	1	1	0	3	-2.14922	-7.84025	-0.0817667	6.14632	-0.140543	6.06824	NA	NA	0.031617	4.4964e-15	0.934832	7.9301e-10	0.888231	1.29316e-09	NA	NA	0.415716	3.8363e-12	0.996254	2.59689e-07	0.986275	3.38371e-07	NA	NA
PDLIM4	4.2321e-11	1.24735e-08	6.59572	Pancreas	4.18331e-09	1.12985e-06	-5.87678	Brain_Spinal_cord_cervical_c-1	1.18072e-09	3.79054e-07	-6.08284	NA	NA	NA	1	1	1	0	3	-2.14922	-7.84025	-0.0817667	6.14632	-0.139852	6.13368	NA	NA	0.031617	4.4964e-15	0.934832	7.9301e-10	0.888777	8.58675e-10	NA	NA	0.415716	3.8363e-12	0.996254	2.59689e-07	0.986876	2.54491e-07	NA	NA
PDLIM4	4.2321e-11	1.24735e-08	6.59572	Pancreas	4.18331e-09	1.12985e-06	-5.87678	Breast_Mammary_Tissue	1.18072e-09	3.16208e-07	-6.08284	NA	NA	NA	1	1	1	0	3	-2.14922	-7.84025	-0.0817667	6.14632	-0.136754	6.34805	NA	NA	0.031617	4.4964e-15	0.934832	7.9301e-10	0.891226	2.18061e-10	NA	NA	0.415716	3.8363e-12	0.996254	2.59689e-07	0.988424	6.16747e-08	NA	NA
PDLIM4	4.2321e-11	1.24735e-08	6.59572	Pancreas	4.18331e-09	1.12985e-06	-5.87678	Cells_Cultured_fibroblasts	1.18072e-09	3.15131e-07	-6.08284	NA	NA	NA	1	1	1	0	3	-2.14922	-7.84025	-0.0817667	6.14632	-0.138078	6.26452	NA	NA	0.031617	4.4964e-15	0.934832	7.9301e-10	0.890179	3.73983e-10	NA	NA	0.415716	3.8363e-12	0.996254	2.59689e-07	0.987523	9.63203e-08	NA	NA
PDLIM4	4.2321e-11	1.24735e-08	6.59572	Pancreas	4.18331e-09	1.12985e-06	-5.87678	Colon_Sigmoid	1.18072e-09	3.4611e-07	-6.08284	NA	NA	NA	1	1	1	0	3	-2.14922	-7.84025	-0.0817667	6.14632	-0.139202	6.1833	NA	NA	0.031617	4.4964e-15	0.934832	7.9301e-10	0.889291	6.27765e-10	NA	NA	0.415716	3.8363e-12	0.996254	2.59689e-07	0.986293	1.53264e-07	NA	NA
PDLIM4	4.2321e-11	1.24735e-08	6.59572	Pancreas	4.18331e-09	1.12985e-06	-5.87678	Colon_Transverse	1.18072e-09	3.72776e-07	-6.08284	NA	NA	NA	1	1	1	0	3	-2.14922	-7.84025	-0.0817667	6.14632	-0.136754	6.34805	NA	NA	0.031617	4.4964e-15	0.934832	7.9301e-10	0.891226	2.18061e-10	NA	NA	0.415716	3.8363e-12	0.996254	2.59689e-07	0.987916	6.56788e-08	NA	NA
PDLIM4	4.2321e-11	1.24735e-08	6.59572	Pancreas	4.18331e-09	1.12985e-06	-5.87678	Esophagus_Gastroesophageal_Junction	6.44656e-16	3.69202e-13	8.08057	NA	NA	NA	1	1	1	0	3	-2.14922	-7.84025	-0.0817667	6.14632	-0.252875	-8.56275	NA	NA	0.031617	4.4964e-15	0.934832	7.9301e-10	0.800365	1.10205e-17	NA	NA	0.415716	3.8363e-12	0.996254	2.59689e-07	0.974299	6.24901e-15	NA	NA
PDLIM4	4.2321e-11	1.24735e-08	6.59572	Pancreas	4.18331e-09	1.12985e-06	-5.87678	Esophagus_Mucosa	1.18072e-09	3.65881e-07	-6.08284	NA	NA	NA	1	1	1	0	3	-2.14922	-7.84025	-0.0817667	6.14632	-0.137986	6.26711	NA	NA	0.031617	4.4964e-15	0.934832	7.9301e-10	0.890252	3.67822e-10	NA	NA	0.415716	3.8363e-12	0.996254	2.59689e-07	0.986393	9.49199e-08	NA	NA
PDLIM4	4.2321e-11	1.24735e-08	6.59572	Pancreas	4.18331e-09	1.12985e-06	-5.87678	Esophagus_Muscularis	1.18072e-09	3.86292e-07	-6.08284	NA	NA	NA	1	1	1	0	3	-2.14922	-7.84025	-0.0817667	6.14632	-0.136754	6.34805	NA	NA	0.031617	4.4964e-15	0.934832	7.9301e-10	0.891226	2.18061e-10	NA	NA	0.415716	3.8363e-12	0.996254	2.59689e-07	0.98615	6.10705e-08	NA	NA
PDLIM4	4.2321e-11	1.24735e-08	6.59572	Pancreas	4.18331e-09	1.12985e-06	-5.87678	Heart_Atrial_Appendage	1.18072e-09	3.78329e-07	-6.08284	NA	NA	NA	1	1	1	0	3	-2.14922	-7.84025	-0.0817667	6.14632	-0.136754	6.34805	NA	NA	0.031617	4.4964e-15	0.934832	7.9301e-10	0.891226	2.18061e-10	NA	NA	0.415716	3.8363e-12	0.996254	2.59689e-07	0.986963	6.51263e-08	NA	NA
PDLIM4	4.2321e-11	1.24735e-08	6.59572	Pancreas	4.18331e-09	1.12985e-06	-5.87678	Minor_Salivary_Gland	1.18072e-09	3.70442e-07	-6.08284	NA	NA	NA	1	1	1	0	3	-2.14922	-7.84025	-0.0817667	6.14632	-0.138901	6.23638	NA	NA	0.031617	4.4964e-15	0.934832	7.9301e-10	0.889528	4.47807e-10	NA	NA	0.415716	3.8363e-12	0.996254	2.59689e-07	0.987787	1.23941e-07	NA	NA
PDLIM4	4.2321e-11	1.24735e-08	6.59572	Pancreas	4.18331e-09	1.12985e-06	-5.87678	Muscle_Skeletal	1.18072e-09	3.9465e-07	-6.08284	NA	NA	NA	1	1	1	0	3	-2.14922	-7.84025	-0.0817667	6.14632	-0.138319	6.24549	NA	NA	0.031617	4.4964e-15	0.934832	7.9301e-10	0.889988	4.22482e-10	NA	NA	0.415716	3.8363e-12	0.996254	2.59689e-07	0.986948	1.11579e-07	NA	NA
PDLIM4	4.2321e-11	1.24735e-08	6.59572	Pancreas	4.18331e-09	1.12985e-06	-5.87678	Nerve_Tibial	1.18072e-09	3.35175e-07	-6.08284	NA	NA	NA	1	1	1	0	3	-2.14922	-7.84025	-0.0817667	6.14632	-0.136754	6.34805	NA	NA	0.031617	4.4964e-15	0.934832	7.9301e-10	0.891226	2.18061e-10	NA	NA	0.415716	3.8363e-12	0.996254	2.59689e-07	0.985455	6.33651e-08	NA	NA
PDLIM4	4.2321e-11	1.24735e-08	6.59572	Pancreas	4.18331e-09	1.12985e-06	-5.87678	Ovary	1.18072e-09	3.97115e-07	-6.08284	NA	NA	NA	1	1	1	0	3	-2.14922	-7.84025	-0.0817667	6.14632	-0.136754	6.34805	NA	NA	0.031617	4.4964e-15	0.934832	7.9301e-10	0.891226	2.18061e-10	NA	NA	0.415716	3.8363e-12	0.996254	2.59689e-07	0.984561	7.0115e-08	NA	NA
PDLIM4	4.2321e-11	1.24735e-08	6.59572	Pancreas	4.18331e-09	1.12985e-06	-5.87678	Pituitary	1.18072e-09	3.73276e-07	-6.08284	NA	NA	NA	1	1	1	0	3	-2.14922	-7.84025	-0.0817667	6.14632	-0.138692	6.21366	NA	NA	0.031617	4.4964e-15	0.934832	7.9301e-10	0.889694	5.17641e-10	NA	NA	0.415716	3.8363e-12	0.996254	2.59689e-07	0.988864	1.37524e-07	NA	NA
PDLIM4	4.2321e-11	1.24735e-08	6.59572	Pancreas	4.18331e-09	1.12985e-06	-5.87678	Prostate	1.36824e-09	3.89874e-07	6.05917	NA	NA	NA	1	1	1	0	3	-2.14922	-7.84025	-0.0817667	6.14632	0.169018	-6.68929	NA	NA	0.031617	4.4964e-15	0.934832	7.9301e-10	0.865783	2.2425e-11	NA	NA	0.415716	3.8363e-12	0.996254	2.59689e-07	0.985693	7.72269e-09	NA	NA
PDLIM4	4.2321e-11	1.24735e-08	6.59572	Pancreas	4.18331e-09	1.12985e-06	-5.87678	Skin_Not_Sun_Exposed_Suprapubic	1.18072e-09	4.10767e-07	-6.08284	NA	NA	NA	1	1	1	0	3	-2.14922	-7.84025	-0.0817667	6.14632	-0.139475	6.1683	NA	NA	0.031617	4.4964e-15	0.934832	7.9301e-10	0.889075	6.90261e-10	NA	NA	0.415716	3.8363e-12	0.996254	2.59689e-07	0.984873	1.68454e-07	NA	NA
PDLIM4	4.2321e-11	1.24735e-08	6.59572	Pancreas	4.18331e-09	1.12985e-06	-5.87678	Skin_Sun_Exposed_Lower_leg	1.18072e-09	3.39482e-07	-6.08284	NA	NA	NA	1	1	1	0	3	-2.14922	-7.84025	-0.0817667	6.14632	-0.139005	6.19667	NA	NA	0.031617	4.4964e-15	0.934832	7.9301e-10	0.889446	5.76718e-10	NA	NA	0.415716	3.8363e-12	0.996254	2.59689e-07	0.983744	1.35128e-07	NA	NA
PDLIM4	4.2321e-11	1.24735e-08	6.59572	Pancreas	4.18331e-09	1.12985e-06	-5.87678	Small_Intestine_Terminal_Ileum	1.18072e-09	3.51665e-07	-6.08284	NA	NA	NA	1	1	1	0	3	-2.14922	-7.84025	-0.0817667	6.14632	-0.139187	6.19516	NA	NA	0.031617	4.4964e-15	0.934832	7.9301e-10	0.889302	5.82264e-10	NA	NA	0.415716	3.8363e-12	0.996254	2.59689e-07	0.986906	1.52265e-07	NA	NA
PDLIM4	4.2321e-11	1.24735e-08	6.59572	Pancreas	4.18331e-09	1.12985e-06	-5.87678	Stomach	1.18072e-09	4.09164e-07	-6.08284	NA	NA	NA	1	1	1	0	3	-2.14922	-7.84025	-0.0817667	6.14632	-0.138499	6.22679	NA	NA	0.031617	4.4964e-15	0.934832	7.9301e-10	0.889846	4.76103e-10	NA	NA	0.415716	3.8363e-12	0.996254	2.59689e-07	0.989718	1.43849e-07	NA	NA
PDLIM4	4.2321e-11	1.24735e-08	6.59572	Pancreas	4.18331e-09	1.12985e-06	-5.87678	Testis	1.18072e-09	4.1507e-07	6.08284	NA	NA	NA	1	1	1	0	3	-2.14922	-7.84025	-0.0817667	6.14632	0.122668	-3.91639	NA	NA	0.031617	4.4964e-15	0.934832	7.9301e-10	0.90237	8.98855e-05	NA	NA	0.415716	3.8363e-12	0.996254	2.59689e-07	0.989598	0.00503497	NA	NA
PDLIM4	4.2321e-11	1.24735e-08	6.59572	Pancreas	4.18331e-09	1.12985e-06	-5.87678	Thyroid	1.18072e-09	3.75144e-07	-6.08284	NA	NA	NA	1	1	1	0	3	-2.14922	-7.84025	-0.0817667	6.14632	-0.138848	6.22506	NA	NA	0.031617	4.4964e-15	0.934832	7.9301e-10	0.889571	4.8136e-10	NA	NA	0.415716	3.8363e-12	0.996254	2.59689e-07	0.983213	1.30738e-07	NA	NA
PDLIM4	4.2321e-11	1.24735e-08	6.59572	Pancreas	4.18331e-09	1.12985e-06	-5.87678	Uterus	1.18072e-09	3.75282e-07	-6.08284	NA	NA	NA	1	1	1	0	3	-2.14922	-7.84025	-0.0817667	6.14632	-0.136754	6.34805	NA	NA	0.031617	4.4964e-15	0.934832	7.9301e-10	0.891226	2.18061e-10	NA	NA	0.415716	3.8363e-12	0.996254	2.59689e-07	0.987798	6.7077e-08	NA	NA
PDLIM4	4.2321e-11	1.24735e-08	6.59572	Pancreas	4.18331e-09	1.12985e-06	-5.87678	Vagina	6.46615e-11	2.85436e-08	6.53254	NA	NA	NA	1	1	1	0	3	-2.14922	-7.84025	-0.0817667	6.14632	0.0927043	-6.8321	NA	NA	0.031617	4.4964e-15	0.934832	7.9301e-10	0.926139	8.36811e-12	NA	NA	0.415716	3.8363e-12	0.996254	2.59689e-07	0.993677	3.31377e-09	NA	NA
PDLIM4	4.2321e-11	1.24735e-08	6.59572	Pancreas	4.18331e-09	1.12985e-06	-5.87678	smultixcan	6.44656e-16	3.38631e-13	8.08057	NA	NA	NA	1	1	1	0	3	-2.14922	-7.84025	-0.0817667	6.14632	-0.234983	-6.78328	NA	NA	0.031617	4.4964e-15	0.934832	7.9301e-10	0.9682	1.3396e-17	NA	NA	0.415716	3.8363e-12	0.996254	2.59689e-07	0.994551	8.61509e-15	NA	NA
PDLIM4	4.2321e-11	1.24735e-08	6.59572	Pituitary	4.18331e-09	1.31225e-06	-5.87678	Adipose_Subcutaneous	1.18072e-09	3.60644e-07	-6.08284	NA	NA	NA	1	1	1	0	3	-2.14922	-7.84025	-0.0817667	6.14632	-0.13855	6.23256	NA	NA	0.031617	4.4964e-15	0.934832	7.9301e-10	0.889805	4.58887e-10	NA	NA	0.415716	3.8363e-12	0.993879	2.31578e-07	0.986176	1.1906e-07	NA	NA
PDLIM4	4.2321e-11	1.24735e-08	6.59572	Pituitary	4.18331e-09	1.31225e-06	-5.87678	Adipose_Visceral_Omentum	1.18072e-09	3.54913e-07	-6.08284	NA	NA	NA	1	1	1	0	3	-2.14922	-7.84025	-0.0817667	6.14632	-0.136754	6.34805	NA	NA	0.031617	4.4964e-15	0.934832	7.9301e-10	0.891226	2.18061e-10	NA	NA	0.415716	3.8363e-12	0.993879	2.31578e-07	0.989116	6.33985e-08	NA	NA
PDLIM4	4.2321e-11	1.24735e-08	6.59572	Pituitary	4.18331e-09	1.31225e-06	-5.87678	Artery_Aorta	1.18072e-09	3.34078e-07	-6.08284	NA	NA	NA	1	1	1	0	3	-2.14922	-7.84025	-0.0817667	6.14632	-0.136754	6.34805	NA	NA	0.031617	4.4964e-15	0.934832	7.9301e-10	0.891226	2.18061e-10	NA	NA	0.415716	3.8363e-12	0.993879	2.31578e-07	0.986282	6.17113e-08	NA	NA
PDLIM4	4.2321e-11	1.24735e-08	6.59572	Pituitary	4.18331e-09	1.31225e-06	-5.87678	Artery_Coronary	1.18072e-09	3.72576e-07	-6.08284	NA	NA	NA	1	1	1	0	3	-2.14922	-7.84025	-0.0817667	6.14632	-0.138031	6.27684	NA	NA	0.031617	4.4964e-15	0.934832	7.9301e-10	0.890216	3.45534e-10	NA	NA	0.415716	3.8363e-12	0.993879	2.31578e-07	0.984194	9.88319e-08	NA	NA
PDLIM4	4.2321e-11	1.24735e-08	6.59572	Pituitary	4.18331e-09	1.31225e-06	-5.87678	Brain_Anterior_cingulate_cortex_BA24	1.18072e-09	3.56877e-07	-6.08284	NA	NA	NA	1	1	1	0	3	-2.14922	-7.84025	-0.0817667	6.14632	-0.139946	6.13744	NA	NA	0.031617	4.4964e-15	0.934832	7.9301e-10	0.888703	8.38626e-10	NA	NA	0.415716	3.8363e-12	0.993879	2.31578e-07	0.985156	2.40144e-07	NA	NA
PDLIM4	4.2321e-11	1.24735e-08	6.59572	Pituitary	4.18331e-09	1.31225e-06	-5.87678	Brain_Caudate_basal_ganglia	1.18072e-09	3.61082e-07	-6.08284	NA	NA	NA	1	1	1	0	3	-2.14922	-7.84025	-0.0817667	6.14632	-0.136754	6.34805	NA	NA	0.031617	4.4964e-15	0.934832	7.9301e-10	0.891226	2.18061e-10	NA	NA	0.415716	3.8363e-12	0.993879	2.31578e-07	0.985672	6.52262e-08	NA	NA
PDLIM4	4.2321e-11	1.24735e-08	6.59572	Pituitary	4.18331e-09	1.31225e-06	-5.87678	Brain_Cerebellar_Hemisphere	1.18072e-09	3.17985e-07	-6.08284	NA	NA	NA	1	1	1	0	3	-2.14922	-7.84025	-0.0817667	6.14632	-0.136754	6.34805	NA	NA	0.031617	4.4964e-15	0.934832	7.9301e-10	0.891226	2.18061e-10	NA	NA	0.415716	3.8363e-12	0.993879	2.31578e-07	0.984466	6.18718e-08	NA	NA
PDLIM4	4.2321e-11	1.24735e-08	6.59572	Pituitary	4.18331e-09	1.31225e-06	-5.87678	Brain_Cerebellum	1.18072e-09	3.4018e-07	-6.08284	NA	NA	NA	1	1	1	0	3	-2.14922	-7.84025	-0.0817667	6.14632	-0.136754	6.34805	NA	NA	0.031617	4.4964e-15	0.934832	7.9301e-10	0.891226	2.18061e-10	NA	NA	0.415716	3.8363e-12	0.993879	2.31578e-07	0.987677	6.56746e-08	NA	NA
PDLIM4	4.2321e-11	1.24735e-08	6.59572	Pituitary	4.18331e-09	1.31225e-06	-5.87678	Brain_Nucleus_accumbens_basal_ganglia	1.18072e-09	3.67075e-07	-6.08284	NA	NA	NA	1	1	1	0	3	-2.14922	-7.84025	-0.0817667	6.14632	-0.140543	6.06824	NA	NA	0.031617	4.4964e-15	0.934832	7.9301e-10	0.888231	1.29316e-09	NA	NA	0.415716	3.8363e-12	0.993879	2.31578e-07	0.986275	3.38371e-07	NA	NA
PDLIM4	4.2321e-11	1.24735e-08	6.59572	Pituitary	4.18331e-09	1.31225e-06	-5.87678	Brain_Spinal_cord_cervical_c-1	1.18072e-09	3.79054e-07	-6.08284	NA	NA	NA	1	1	1	0	3	-2.14922	-7.84025	-0.0817667	6.14632	-0.139852	6.13368	NA	NA	0.031617	4.4964e-15	0.934832	7.9301e-10	0.888777	8.58675e-10	NA	NA	0.415716	3.8363e-12	0.993879	2.31578e-07	0.986876	2.54491e-07	NA	NA
PDLIM4	4.2321e-11	1.24735e-08	6.59572	Pituitary	4.18331e-09	1.31225e-06	-5.87678	Breast_Mammary_Tissue	1.18072e-09	3.16208e-07	-6.08284	NA	NA	NA	1	1	1	0	3	-2.14922	-7.84025	-0.0817667	6.14632	-0.136754	6.34805	NA	NA	0.031617	4.4964e-15	0.934832	7.9301e-10	0.891226	2.18061e-10	NA	NA	0.415716	3.8363e-12	0.993879	2.31578e-07	0.988424	6.16747e-08	NA	NA
PDLIM4	4.2321e-11	1.24735e-08	6.59572	Pituitary	4.18331e-09	1.31225e-06	-5.87678	Cells_Cultured_fibroblasts	1.18072e-09	3.15131e-07	-6.08284	NA	NA	NA	1	1	1	0	3	-2.14922	-7.84025	-0.0817667	6.14632	-0.138078	6.26452	NA	NA	0.031617	4.4964e-15	0.934832	7.9301e-10	0.890179	3.73983e-10	NA	NA	0.415716	3.8363e-12	0.993879	2.31578e-07	0.987523	9.63203e-08	NA	NA
PDLIM4	4.2321e-11	1.24735e-08	6.59572	Pituitary	4.18331e-09	1.31225e-06	-5.87678	Colon_Sigmoid	1.18072e-09	3.4611e-07	-6.08284	NA	NA	NA	1	1	1	0	3	-2.14922	-7.84025	-0.0817667	6.14632	-0.139202	6.1833	NA	NA	0.031617	4.4964e-15	0.934832	7.9301e-10	0.889291	6.27765e-10	NA	NA	0.415716	3.8363e-12	0.993879	2.31578e-07	0.986293	1.53264e-07	NA	NA
PDLIM4	4.2321e-11	1.24735e-08	6.59572	Pituitary	4.18331e-09	1.31225e-06	-5.87678	Colon_Transverse	1.18072e-09	3.72776e-07	-6.08284	NA	NA	NA	1	1	1	0	3	-2.14922	-7.84025	-0.0817667	6.14632	-0.136754	6.34805	NA	NA	0.031617	4.4964e-15	0.934832	7.9301e-10	0.891226	2.18061e-10	NA	NA	0.415716	3.8363e-12	0.993879	2.31578e-07	0.987916	6.56788e-08	NA	NA
PDLIM4	4.2321e-11	1.24735e-08	6.59572	Pituitary	4.18331e-09	1.31225e-06	-5.87678	Esophagus_Gastroesophageal_Junction	6.44656e-16	3.69202e-13	8.08057	NA	NA	NA	1	1	1	0	3	-2.14922	-7.84025	-0.0817667	6.14632	-0.252875	-8.56275	NA	NA	0.031617	4.4964e-15	0.934832	7.9301e-10	0.800365	1.10205e-17	NA	NA	0.415716	3.8363e-12	0.993879	2.31578e-07	0.974299	6.24901e-15	NA	NA
PDLIM4	4.2321e-11	1.24735e-08	6.59572	Pituitary	4.18331e-09	1.31225e-06	-5.87678	Esophagus_Mucosa	1.18072e-09	3.65881e-07	-6.08284	NA	NA	NA	1	1	1	0	3	-2.14922	-7.84025	-0.0817667	6.14632	-0.137986	6.26711	NA	NA	0.031617	4.4964e-15	0.934832	7.9301e-10	0.890252	3.67822e-10	NA	NA	0.415716	3.8363e-12	0.993879	2.31578e-07	0.986393	9.49199e-08	NA	NA
PDLIM4	4.2321e-11	1.24735e-08	6.59572	Pituitary	4.18331e-09	1.31225e-06	-5.87678	Esophagus_Muscularis	1.18072e-09	3.86292e-07	-6.08284	NA	NA	NA	1	1	1	0	3	-2.14922	-7.84025	-0.0817667	6.14632	-0.136754	6.34805	NA	NA	0.031617	4.4964e-15	0.934832	7.9301e-10	0.891226	2.18061e-10	NA	NA	0.415716	3.8363e-12	0.993879	2.31578e-07	0.98615	6.10705e-08	NA	NA
PDLIM4	4.2321e-11	1.24735e-08	6.59572	Pituitary	4.18331e-09	1.31225e-06	-5.87678	Heart_Atrial_Appendage	1.18072e-09	3.78329e-07	-6.08284	NA	NA	NA	1	1	1	0	3	-2.14922	-7.84025	-0.0817667	6.14632	-0.136754	6.34805	NA	NA	0.031617	4.4964e-15	0.934832	7.9301e-10	0.891226	2.18061e-10	NA	NA	0.415716	3.8363e-12	0.993879	2.31578e-07	0.986963	6.51263e-08	NA	NA
PDLIM4	4.2321e-11	1.24735e-08	6.59572	Pituitary	4.18331e-09	1.31225e-06	-5.87678	Minor_Salivary_Gland	1.18072e-09	3.70442e-07	-6.08284	NA	NA	NA	1	1	1	0	3	-2.14922	-7.84025	-0.0817667	6.14632	-0.138901	6.23638	NA	NA	0.031617	4.4964e-15	0.934832	7.9301e-10	0.889528	4.47807e-10	NA	NA	0.415716	3.8363e-12	0.993879	2.31578e-07	0.987787	1.23941e-07	NA	NA
PDLIM4	4.2321e-11	1.24735e-08	6.59572	Pituitary	4.18331e-09	1.31225e-06	-5.87678	Muscle_Skeletal	1.18072e-09	3.9465e-07	-6.08284	NA	NA	NA	1	1	1	0	3	-2.14922	-7.84025	-0.0817667	6.14632	-0.138319	6.24549	NA	NA	0.031617	4.4964e-15	0.934832	7.9301e-10	0.889988	4.22482e-10	NA	NA	0.415716	3.8363e-12	0.993879	2.31578e-07	0.986948	1.11579e-07	NA	NA
PDLIM4	4.2321e-11	1.24735e-08	6.59572	Pituitary	4.18331e-09	1.31225e-06	-5.87678	Nerve_Tibial	1.18072e-09	3.35175e-07	-6.08284	NA	NA	NA	1	1	1	0	3	-2.14922	-7.84025	-0.0817667	6.14632	-0.136754	6.34805	NA	NA	0.031617	4.4964e-15	0.934832	7.9301e-10	0.891226	2.18061e-10	NA	NA	0.415716	3.8363e-12	0.993879	2.31578e-07	0.985455	6.33651e-08	NA	NA
PDLIM4	4.2321e-11	1.24735e-08	6.59572	Pituitary	4.18331e-09	1.31225e-06	-5.87678	Ovary	1.18072e-09	3.97115e-07	-6.08284	NA	NA	NA	1	1	1	0	3	-2.14922	-7.84025	-0.0817667	6.14632	-0.136754	6.34805	NA	NA	0.031617	4.4964e-15	0.934832	7.9301e-10	0.891226	2.18061e-10	NA	NA	0.415716	3.8363e-12	0.993879	2.31578e-07	0.984561	7.0115e-08	NA	NA
PDLIM4	4.2321e-11	1.24735e-08	6.59572	Pituitary	4.18331e-09	1.31225e-06	-5.87678	Pituitary	1.18072e-09	3.73276e-07	-6.08284	NA	NA	NA	1	1	1	0	3	-2.14922	-7.84025	-0.0817667	6.14632	-0.138692	6.21366	NA	NA	0.031617	4.4964e-15	0.934832	7.9301e-10	0.889694	5.17641e-10	NA	NA	0.415716	3.8363e-12	0.993879	2.31578e-07	0.988864	1.37524e-07	NA	NA
PDLIM4	4.2321e-11	1.24735e-08	6.59572	Pituitary	4.18331e-09	1.31225e-06	-5.87678	Prostate	1.36824e-09	3.89874e-07	6.05917	NA	NA	NA	1	1	1	0	3	-2.14922	-7.84025	-0.0817667	6.14632	0.169018	-6.68929	NA	NA	0.031617	4.4964e-15	0.934832	7.9301e-10	0.865783	2.2425e-11	NA	NA	0.415716	3.8363e-12	0.993879	2.31578e-07	0.985693	7.72269e-09	NA	NA
PDLIM4	4.2321e-11	1.24735e-08	6.59572	Pituitary	4.18331e-09	1.31225e-06	-5.87678	Skin_Not_Sun_Exposed_Suprapubic	1.18072e-09	4.10767e-07	-6.08284	NA	NA	NA	1	1	1	0	3	-2.14922	-7.84025	-0.0817667	6.14632	-0.139475	6.1683	NA	NA	0.031617	4.4964e-15	0.934832	7.9301e-10	0.889075	6.90261e-10	NA	NA	0.415716	3.8363e-12	0.993879	2.31578e-07	0.984873	1.68454e-07	NA	NA
PDLIM4	4.2321e-11	1.24735e-08	6.59572	Pituitary	4.18331e-09	1.31225e-06	-5.87678	Skin_Sun_Exposed_Lower_leg	1.18072e-09	3.39482e-07	-6.08284	NA	NA	NA	1	1	1	0	3	-2.14922	-7.84025	-0.0817667	6.14632	-0.139005	6.19667	NA	NA	0.031617	4.4964e-15	0.934832	7.9301e-10	0.889446	5.76718e-10	NA	NA	0.415716	3.8363e-12	0.993879	2.31578e-07	0.983744	1.35128e-07	NA	NA
PDLIM4	4.2321e-11	1.24735e-08	6.59572	Pituitary	4.18331e-09	1.31225e-06	-5.87678	Small_Intestine_Terminal_Ileum	1.18072e-09	3.51665e-07	-6.08284	NA	NA	NA	1	1	1	0	3	-2.14922	-7.84025	-0.0817667	6.14632	-0.139187	6.19516	NA	NA	0.031617	4.4964e-15	0.934832	7.9301e-10	0.889302	5.82264e-10	NA	NA	0.415716	3.8363e-12	0.993879	2.31578e-07	0.986906	1.52265e-07	NA	NA
PDLIM4	4.2321e-11	1.24735e-08	6.59572	Pituitary	4.18331e-09	1.31225e-06	-5.87678	Stomach	1.18072e-09	4.09164e-07	-6.08284	NA	NA	NA	1	1	1	0	3	-2.14922	-7.84025	-0.0817667	6.14632	-0.138499	6.22679	NA	NA	0.031617	4.4964e-15	0.934832	7.9301e-10	0.889846	4.76103e-10	NA	NA	0.415716	3.8363e-12	0.993879	2.31578e-07	0.989718	1.43849e-07	NA	NA
PDLIM4	4.2321e-11	1.24735e-08	6.59572	Pituitary	4.18331e-09	1.31225e-06	-5.87678	Testis	1.18072e-09	4.1507e-07	6.08284	NA	NA	NA	1	1	1	0	3	-2.14922	-7.84025	-0.0817667	6.14632	0.122668	-3.91639	NA	NA	0.031617	4.4964e-15	0.934832	7.9301e-10	0.90237	8.98855e-05	NA	NA	0.415716	3.8363e-12	0.993879	2.31578e-07	0.989598	0.00503497	NA	NA
PDLIM4	4.2321e-11	1.24735e-08	6.59572	Pituitary	4.18331e-09	1.31225e-06	-5.87678	Thyroid	1.18072e-09	3.75144e-07	-6.08284	NA	NA	NA	1	1	1	0	3	-2.14922	-7.84025	-0.0817667	6.14632	-0.138848	6.22506	NA	NA	0.031617	4.4964e-15	0.934832	7.9301e-10	0.889571	4.8136e-10	NA	NA	0.415716	3.8363e-12	0.993879	2.31578e-07	0.983213	1.30738e-07	NA	NA
PDLIM4	4.2321e-11	1.24735e-08	6.59572	Pituitary	4.18331e-09	1.31225e-06	-5.87678	Uterus	1.18072e-09	3.75282e-07	-6.08284	NA	NA	NA	1	1	1	0	3	-2.14922	-7.84025	-0.0817667	6.14632	-0.136754	6.34805	NA	NA	0.031617	4.4964e-15	0.934832	7.9301e-10	0.891226	2.18061e-10	NA	NA	0.415716	3.8363e-12	0.993879	2.31578e-07	0.987798	6.7077e-08	NA	NA
PDLIM4	4.2321e-11	1.24735e-08	6.59572	Pituitary	4.18331e-09	1.31225e-06	-5.87678	Vagina	6.46615e-11	2.85436e-08	6.53254	NA	NA	NA	1	1	1	0	3	-2.14922	-7.84025	-0.0817667	6.14632	0.0927043	-6.8321	NA	NA	0.031617	4.4964e-15	0.934832	7.9301e-10	0.926139	8.36811e-12	NA	NA	0.415716	3.8363e-12	0.993879	2.31578e-07	0.993677	3.31377e-09	NA	NA
PDLIM4	4.2321e-11	1.24735e-08	6.59572	Pituitary	4.18331e-09	1.31225e-06	-5.87678	smultixcan	6.44656e-16	3.38631e-13	8.08057	NA	NA	NA	1	1	1	0	3	-2.14922	-7.84025	-0.0817667	6.14632	-0.234983	-6.78328	NA	NA	0.031617	4.4964e-15	0.934832	7.9301e-10	0.9682	1.3396e-17	NA	NA	0.415716	3.8363e-12	0.993879	2.31578e-07	0.994551	8.61509e-15	NA	NA
PDLIM4	4.2321e-11	1.24735e-08	6.59572	Prostate	4.18331e-09	9.92056e-07	-5.87678	Adipose_Subcutaneous	1.18072e-09	3.60644e-07	-6.08284	NA	NA	NA	1	1	1	0	3	-2.14922	-7.84025	-0.0817667	6.14632	-0.13855	6.23256	NA	NA	0.031617	4.4964e-15	0.934832	7.9301e-10	0.889805	4.58887e-10	NA	NA	0.415716	3.8363e-12	0.997602	2.2125e-07	0.986176	1.1906e-07	NA	NA
PDLIM4	4.2321e-11	1.24735e-08	6.59572	Prostate	4.18331e-09	9.92056e-07	-5.87678	Adipose_Visceral_Omentum	1.18072e-09	3.54913e-07	-6.08284	NA	NA	NA	1	1	1	0	3	-2.14922	-7.84025	-0.0817667	6.14632	-0.136754	6.34805	NA	NA	0.031617	4.4964e-15	0.934832	7.9301e-10	0.891226	2.18061e-10	NA	NA	0.415716	3.8363e-12	0.997602	2.2125e-07	0.989116	6.33985e-08	NA	NA
PDLIM4	4.2321e-11	1.24735e-08	6.59572	Prostate	4.18331e-09	9.92056e-07	-5.87678	Artery_Aorta	1.18072e-09	3.34078e-07	-6.08284	NA	NA	NA	1	1	1	0	3	-2.14922	-7.84025	-0.0817667	6.14632	-0.136754	6.34805	NA	NA	0.031617	4.4964e-15	0.934832	7.9301e-10	0.891226	2.18061e-10	NA	NA	0.415716	3.8363e-12	0.997602	2.2125e-07	0.986282	6.17113e-08	NA	NA
PDLIM4	4.2321e-11	1.24735e-08	6.59572	Prostate	4.18331e-09	9.92056e-07	-5.87678	Artery_Coronary	1.18072e-09	3.72576e-07	-6.08284	NA	NA	NA	1	1	1	0	3	-2.14922	-7.84025	-0.0817667	6.14632	-0.138031	6.27684	NA	NA	0.031617	4.4964e-15	0.934832	7.9301e-10	0.890216	3.45534e-10	NA	NA	0.415716	3.8363e-12	0.997602	2.2125e-07	0.984194	9.88319e-08	NA	NA
PDLIM4	4.2321e-11	1.24735e-08	6.59572	Prostate	4.18331e-09	9.92056e-07	-5.87678	Brain_Anterior_cingulate_cortex_BA24	1.18072e-09	3.56877e-07	-6.08284	NA	NA	NA	1	1	1	0	3	-2.14922	-7.84025	-0.0817667	6.14632	-0.139946	6.13744	NA	NA	0.031617	4.4964e-15	0.934832	7.9301e-10	0.888703	8.38626e-10	NA	NA	0.415716	3.8363e-12	0.997602	2.2125e-07	0.985156	2.40144e-07	NA	NA
PDLIM4	4.2321e-11	1.24735e-08	6.59572	Prostate	4.18331e-09	9.92056e-07	-5.87678	Brain_Caudate_basal_ganglia	1.18072e-09	3.61082e-07	-6.08284	NA	NA	NA	1	1	1	0	3	-2.14922	-7.84025	-0.0817667	6.14632	-0.136754	6.34805	NA	NA	0.031617	4.4964e-15	0.934832	7.9301e-10	0.891226	2.18061e-10	NA	NA	0.415716	3.8363e-12	0.997602	2.2125e-07	0.985672	6.52262e-08	NA	NA
PDLIM4	4.2321e-11	1.24735e-08	6.59572	Prostate	4.18331e-09	9.92056e-07	-5.87678	Brain_Cerebellar_Hemisphere	1.18072e-09	3.17985e-07	-6.08284	NA	NA	NA	1	1	1	0	3	-2.14922	-7.84025	-0.0817667	6.14632	-0.136754	6.34805	NA	NA	0.031617	4.4964e-15	0.934832	7.9301e-10	0.891226	2.18061e-10	NA	NA	0.415716	3.8363e-12	0.997602	2.2125e-07	0.984466	6.18718e-08	NA	NA
PDLIM4	4.2321e-11	1.24735e-08	6.59572	Prostate	4.18331e-09	9.92056e-07	-5.87678	Brain_Cerebellum	1.18072e-09	3.4018e-07	-6.08284	NA	NA	NA	1	1	1	0	3	-2.14922	-7.84025	-0.0817667	6.14632	-0.136754	6.34805	NA	NA	0.031617	4.4964e-15	0.934832	7.9301e-10	0.891226	2.18061e-10	NA	NA	0.415716	3.8363e-12	0.997602	2.2125e-07	0.987677	6.56746e-08	NA	NA
PDLIM4	4.2321e-11	1.24735e-08	6.59572	Prostate	4.18331e-09	9.92056e-07	-5.87678	Brain_Nucleus_accumbens_basal_ganglia	1.18072e-09	3.67075e-07	-6.08284	NA	NA	NA	1	1	1	0	3	-2.14922	-7.84025	-0.0817667	6.14632	-0.140543	6.06824	NA	NA	0.031617	4.4964e-15	0.934832	7.9301e-10	0.888231	1.29316e-09	NA	NA	0.415716	3.8363e-12	0.997602	2.2125e-07	0.986275	3.38371e-07	NA	NA
PDLIM4	4.2321e-11	1.24735e-08	6.59572	Prostate	4.18331e-09	9.92056e-07	-5.87678	Brain_Spinal_cord_cervical_c-1	1.18072e-09	3.79054e-07	-6.08284	NA	NA	NA	1	1	1	0	3	-2.14922	-7.84025	-0.0817667	6.14632	-0.139852	6.13368	NA	NA	0.031617	4.4964e-15	0.934832	7.9301e-10	0.888777	8.58675e-10	NA	NA	0.415716	3.8363e-12	0.997602	2.2125e-07	0.986876	2.54491e-07	NA	NA
PDLIM4	4.2321e-11	1.24735e-08	6.59572	Prostate	4.18331e-09	9.92056e-07	-5.87678	Breast_Mammary_Tissue	1.18072e-09	3.16208e-07	-6.08284	NA	NA	NA	1	1	1	0	3	-2.14922	-7.84025	-0.0817667	6.14632	-0.136754	6.34805	NA	NA	0.031617	4.4964e-15	0.934832	7.9301e-10	0.891226	2.18061e-10	NA	NA	0.415716	3.8363e-12	0.997602	2.2125e-07	0.988424	6.16747e-08	NA	NA
PDLIM4	4.2321e-11	1.24735e-08	6.59572	Prostate	4.18331e-09	9.92056e-07	-5.87678	Cells_Cultured_fibroblasts	1.18072e-09	3.15131e-07	-6.08284	NA	NA	NA	1	1	1	0	3	-2.14922	-7.84025	-0.0817667	6.14632	-0.138078	6.26452	NA	NA	0.031617	4.4964e-15	0.934832	7.9301e-10	0.890179	3.73983e-10	NA	NA	0.415716	3.8363e-12	0.997602	2.2125e-07	0.987523	9.63203e-08	NA	NA
PDLIM4	4.2321e-11	1.24735e-08	6.59572	Prostate	4.18331e-09	9.92056e-07	-5.87678	Colon_Sigmoid	1.18072e-09	3.4611e-07	-6.08284	NA	NA	NA	1	1	1	0	3	-2.14922	-7.84025	-0.0817667	6.14632	-0.139202	6.1833	NA	NA	0.031617	4.4964e-15	0.934832	7.9301e-10	0.889291	6.27765e-10	NA	NA	0.415716	3.8363e-12	0.997602	2.2125e-07	0.986293	1.53264e-07	NA	NA
PDLIM4	4.2321e-11	1.24735e-08	6.59572	Prostate	4.18331e-09	9.92056e-07	-5.87678	Colon_Transverse	1.18072e-09	3.72776e-07	-6.08284	NA	NA	NA	1	1	1	0	3	-2.14922	-7.84025	-0.0817667	6.14632	-0.136754	6.34805	NA	NA	0.031617	4.4964e-15	0.934832	7.9301e-10	0.891226	2.18061e-10	NA	NA	0.415716	3.8363e-12	0.997602	2.2125e-07	0.987916	6.56788e-08	NA	NA
PDLIM4	4.2321e-11	1.24735e-08	6.59572	Prostate	4.18331e-09	9.92056e-07	-5.87678	Esophagus_Gastroesophageal_Junction	6.44656e-16	3.69202e-13	8.08057	NA	NA	NA	1	1	1	0	3	-2.14922	-7.84025	-0.0817667	6.14632	-0.252875	-8.56275	NA	NA	0.031617	4.4964e-15	0.934832	7.9301e-10	0.800365	1.10205e-17	NA	NA	0.415716	3.8363e-12	0.997602	2.2125e-07	0.974299	6.24901e-15	NA	NA
PDLIM4	4.2321e-11	1.24735e-08	6.59572	Prostate	4.18331e-09	9.92056e-07	-5.87678	Esophagus_Mucosa	1.18072e-09	3.65881e-07	-6.08284	NA	NA	NA	1	1	1	0	3	-2.14922	-7.84025	-0.0817667	6.14632	-0.137986	6.26711	NA	NA	0.031617	4.4964e-15	0.934832	7.9301e-10	0.890252	3.67822e-10	NA	NA	0.415716	3.8363e-12	0.997602	2.2125e-07	0.986393	9.49199e-08	NA	NA
PDLIM4	4.2321e-11	1.24735e-08	6.59572	Prostate	4.18331e-09	9.92056e-07	-5.87678	Esophagus_Muscularis	1.18072e-09	3.86292e-07	-6.08284	NA	NA	NA	1	1	1	0	3	-2.14922	-7.84025	-0.0817667	6.14632	-0.136754	6.34805	NA	NA	0.031617	4.4964e-15	0.934832	7.9301e-10	0.891226	2.18061e-10	NA	NA	0.415716	3.8363e-12	0.997602	2.2125e-07	0.98615	6.10705e-08	NA	NA
PDLIM4	4.2321e-11	1.24735e-08	6.59572	Prostate	4.18331e-09	9.92056e-07	-5.87678	Heart_Atrial_Appendage	1.18072e-09	3.78329e-07	-6.08284	NA	NA	NA	1	1	1	0	3	-2.14922	-7.84025	-0.0817667	6.14632	-0.136754	6.34805	NA	NA	0.031617	4.4964e-15	0.934832	7.9301e-10	0.891226	2.18061e-10	NA	NA	0.415716	3.8363e-12	0.997602	2.2125e-07	0.986963	6.51263e-08	NA	NA
PDLIM4	4.2321e-11	1.24735e-08	6.59572	Prostate	4.18331e-09	9.92056e-07	-5.87678	Minor_Salivary_Gland	1.18072e-09	3.70442e-07	-6.08284	NA	NA	NA	1	1	1	0	3	-2.14922	-7.84025	-0.0817667	6.14632	-0.138901	6.23638	NA	NA	0.031617	4.4964e-15	0.934832	7.9301e-10	0.889528	4.47807e-10	NA	NA	0.415716	3.8363e-12	0.997602	2.2125e-07	0.987787	1.23941e-07	NA	NA
PDLIM4	4.2321e-11	1.24735e-08	6.59572	Prostate	4.18331e-09	9.92056e-07	-5.87678	Muscle_Skeletal	1.18072e-09	3.9465e-07	-6.08284	NA	NA	NA	1	1	1	0	3	-2.14922	-7.84025	-0.0817667	6.14632	-0.138319	6.24549	NA	NA	0.031617	4.4964e-15	0.934832	7.9301e-10	0.889988	4.22482e-10	NA	NA	0.415716	3.8363e-12	0.997602	2.2125e-07	0.986948	1.11579e-07	NA	NA
PDLIM4	4.2321e-11	1.24735e-08	6.59572	Prostate	4.18331e-09	9.92056e-07	-5.87678	Nerve_Tibial	1.18072e-09	3.35175e-07	-6.08284	NA	NA	NA	1	1	1	0	3	-2.14922	-7.84025	-0.0817667	6.14632	-0.136754	6.34805	NA	NA	0.031617	4.4964e-15	0.934832	7.9301e-10	0.891226	2.18061e-10	NA	NA	0.415716	3.8363e-12	0.997602	2.2125e-07	0.985455	6.33651e-08	NA	NA
PDLIM4	4.2321e-11	1.24735e-08	6.59572	Prostate	4.18331e-09	9.92056e-07	-5.87678	Ovary	1.18072e-09	3.97115e-07	-6.08284	NA	NA	NA	1	1	1	0	3	-2.14922	-7.84025	-0.0817667	6.14632	-0.136754	6.34805	NA	NA	0.031617	4.4964e-15	0.934832	7.9301e-10	0.891226	2.18061e-10	NA	NA	0.415716	3.8363e-12	0.997602	2.2125e-07	0.984561	7.0115e-08	NA	NA
PDLIM4	4.2321e-11	1.24735e-08	6.59572	Prostate	4.18331e-09	9.92056e-07	-5.87678	Pituitary	1.18072e-09	3.73276e-07	-6.08284	NA	NA	NA	1	1	1	0	3	-2.14922	-7.84025	-0.0817667	6.14632	-0.138692	6.21366	NA	NA	0.031617	4.4964e-15	0.934832	7.9301e-10	0.889694	5.17641e-10	NA	NA	0.415716	3.8363e-12	0.997602	2.2125e-07	0.988864	1.37524e-07	NA	NA
PDLIM4	4.2321e-11	1.24735e-08	6.59572	Prostate	4.18331e-09	9.92056e-07	-5.87678	Prostate	1.36824e-09	3.89874e-07	6.05917	NA	NA	NA	1	1	1	0	3	-2.14922	-7.84025	-0.0817667	6.14632	0.169018	-6.68929	NA	NA	0.031617	4.4964e-15	0.934832	7.9301e-10	0.865783	2.2425e-11	NA	NA	0.415716	3.8363e-12	0.997602	2.2125e-07	0.985693	7.72269e-09	NA	NA
PDLIM4	4.2321e-11	1.24735e-08	6.59572	Prostate	4.18331e-09	9.92056e-07	-5.87678	Skin_Not_Sun_Exposed_Suprapubic	1.18072e-09	4.10767e-07	-6.08284	NA	NA	NA	1	1	1	0	3	-2.14922	-7.84025	-0.0817667	6.14632	-0.139475	6.1683	NA	NA	0.031617	4.4964e-15	0.934832	7.9301e-10	0.889075	6.90261e-10	NA	NA	0.415716	3.8363e-12	0.997602	2.2125e-07	0.984873	1.68454e-07	NA	NA
PDLIM4	4.2321e-11	1.24735e-08	6.59572	Prostate	4.18331e-09	9.92056e-07	-5.87678	Skin_Sun_Exposed_Lower_leg	1.18072e-09	3.39482e-07	-6.08284	NA	NA	NA	1	1	1	0	3	-2.14922	-7.84025	-0.0817667	6.14632	-0.139005	6.19667	NA	NA	0.031617	4.4964e-15	0.934832	7.9301e-10	0.889446	5.76718e-10	NA	NA	0.415716	3.8363e-12	0.997602	2.2125e-07	0.983744	1.35128e-07	NA	NA
PDLIM4	4.2321e-11	1.24735e-08	6.59572	Prostate	4.18331e-09	9.92056e-07	-5.87678	Small_Intestine_Terminal_Ileum	1.18072e-09	3.51665e-07	-6.08284	NA	NA	NA	1	1	1	0	3	-2.14922	-7.84025	-0.0817667	6.14632	-0.139187	6.19516	NA	NA	0.031617	4.4964e-15	0.934832	7.9301e-10	0.889302	5.82264e-10	NA	NA	0.415716	3.8363e-12	0.997602	2.2125e-07	0.986906	1.52265e-07	NA	NA
PDLIM4	4.2321e-11	1.24735e-08	6.59572	Prostate	4.18331e-09	9.92056e-07	-5.87678	Stomach	1.18072e-09	4.09164e-07	-6.08284	NA	NA	NA	1	1	1	0	3	-2.14922	-7.84025	-0.0817667	6.14632	-0.138499	6.22679	NA	NA	0.031617	4.4964e-15	0.934832	7.9301e-10	0.889846	4.76103e-10	NA	NA	0.415716	3.8363e-12	0.997602	2.2125e-07	0.989718	1.43849e-07	NA	NA
PDLIM4	4.2321e-11	1.24735e-08	6.59572	Prostate	4.18331e-09	9.92056e-07	-5.87678	Testis	1.18072e-09	4.1507e-07	6.08284	NA	NA	NA	1	1	1	0	3	-2.14922	-7.84025	-0.0817667	6.14632	0.122668	-3.91639	NA	NA	0.031617	4.4964e-15	0.934832	7.9301e-10	0.90237	8.98855e-05	NA	NA	0.415716	3.8363e-12	0.997602	2.2125e-07	0.989598	0.00503497	NA	NA
PDLIM4	4.2321e-11	1.24735e-08	6.59572	Prostate	4.18331e-09	9.92056e-07	-5.87678	Thyroid	1.18072e-09	3.75144e-07	-6.08284	NA	NA	NA	1	1	1	0	3	-2.14922	-7.84025	-0.0817667	6.14632	-0.138848	6.22506	NA	NA	0.031617	4.4964e-15	0.934832	7.9301e-10	0.889571	4.8136e-10	NA	NA	0.415716	3.8363e-12	0.997602	2.2125e-07	0.983213	1.30738e-07	NA	NA
PDLIM4	4.2321e-11	1.24735e-08	6.59572	Prostate	4.18331e-09	9.92056e-07	-5.87678	Uterus	1.18072e-09	3.75282e-07	-6.08284	NA	NA	NA	1	1	1	0	3	-2.14922	-7.84025	-0.0817667	6.14632	-0.136754	6.34805	NA	NA	0.031617	4.4964e-15	0.934832	7.9301e-10	0.891226	2.18061e-10	NA	NA	0.415716	3.8363e-12	0.997602	2.2125e-07	0.987798	6.7077e-08	NA	NA
PDLIM4	4.2321e-11	1.24735e-08	6.59572	Prostate	4.18331e-09	9.92056e-07	-5.87678	Vagina	6.46615e-11	2.85436e-08	6.53254	NA	NA	NA	1	1	1	0	3	-2.14922	-7.84025	-0.0817667	6.14632	0.0927043	-6.8321	NA	NA	0.031617	4.4964e-15	0.934832	7.9301e-10	0.926139	8.36811e-12	NA	NA	0.415716	3.8363e-12	0.997602	2.2125e-07	0.993677	3.31377e-09	NA	NA
PDLIM4	4.2321e-11	1.24735e-08	6.59572	Prostate	4.18331e-09	9.92056e-07	-5.87678	smultixcan	6.44656e-16	3.38631e-13	8.08057	NA	NA	NA	1	1	1	0	3	-2.14922	-7.84025	-0.0817667	6.14632	-0.234983	-6.78328	NA	NA	0.031617	4.4964e-15	0.934832	7.9301e-10	0.9682	1.3396e-17	NA	NA	0.415716	3.8363e-12	0.997602	2.2125e-07	0.994551	8.61509e-15	NA	NA
PDLIM4	4.2321e-11	1.24735e-08	6.59572	Skin_Not_Sun_Exposed_Suprapubic	8.13072e-16	5.11327e-13	-8.05222	Adipose_Subcutaneous	1.18072e-09	3.60644e-07	-6.08284	NA	NA	NA	1	1	1	0	3	-2.14922	-7.84025	1.45188	8.95377	-0.13855	6.23256	NA	NA	0.031617	4.4964e-15	0.146534	3.4355e-19	0.889805	4.58887e-10	NA	NA	0.415716	3.8363e-12	0.758885	2.63564e-16	0.986176	1.1906e-07	NA	NA
PDLIM4	4.2321e-11	1.24735e-08	6.59572	Skin_Not_Sun_Exposed_Suprapubic	8.13072e-16	5.11327e-13	-8.05222	Adipose_Visceral_Omentum	1.18072e-09	3.54913e-07	-6.08284	NA	NA	NA	1	1	1	0	3	-2.14922	-7.84025	1.45188	8.95377	-0.136754	6.34805	NA	NA	0.031617	4.4964e-15	0.146534	3.4355e-19	0.891226	2.18061e-10	NA	NA	0.415716	3.8363e-12	0.758885	2.63564e-16	0.989116	6.33985e-08	NA	NA
PDLIM4	4.2321e-11	1.24735e-08	6.59572	Skin_Not_Sun_Exposed_Suprapubic	8.13072e-16	5.11327e-13	-8.05222	Artery_Aorta	1.18072e-09	3.34078e-07	-6.08284	NA	NA	NA	1	1	1	0	3	-2.14922	-7.84025	1.45188	8.95377	-0.136754	6.34805	NA	NA	0.031617	4.4964e-15	0.146534	3.4355e-19	0.891226	2.18061e-10	NA	NA	0.415716	3.8363e-12	0.758885	2.63564e-16	0.986282	6.17113e-08	NA	NA
PDLIM4	4.2321e-11	1.24735e-08	6.59572	Skin_Not_Sun_Exposed_Suprapubic	8.13072e-16	5.11327e-13	-8.05222	Artery_Coronary	1.18072e-09	3.72576e-07	-6.08284	NA	NA	NA	1	1	1	0	3	-2.14922	-7.84025	1.45188	8.95377	-0.138031	6.27684	NA	NA	0.031617	4.4964e-15	0.146534	3.4355e-19	0.890216	3.45534e-10	NA	NA	0.415716	3.8363e-12	0.758885	2.63564e-16	0.984194	9.88319e-08	NA	NA
PDLIM4	4.2321e-11	1.24735e-08	6.59572	Skin_Not_Sun_Exposed_Suprapubic	8.13072e-16	5.11327e-13	-8.05222	Brain_Anterior_cingulate_cortex_BA24	1.18072e-09	3.56877e-07	-6.08284	NA	NA	NA	1	1	1	0	3	-2.14922	-7.84025	1.45188	8.95377	-0.139946	6.13744	NA	NA	0.031617	4.4964e-15	0.146534	3.4355e-19	0.888703	8.38626e-10	NA	NA	0.415716	3.8363e-12	0.758885	2.63564e-16	0.985156	2.40144e-07	NA	NA
PDLIM4	4.2321e-11	1.24735e-08	6.59572	Skin_Not_Sun_Exposed_Suprapubic	8.13072e-16	5.11327e-13	-8.05222	Brain_Caudate_basal_ganglia	1.18072e-09	3.61082e-07	-6.08284	NA	NA	NA	1	1	1	0	3	-2.14922	-7.84025	1.45188	8.95377	-0.136754	6.34805	NA	NA	0.031617	4.4964e-15	0.146534	3.4355e-19	0.891226	2.18061e-10	NA	NA	0.415716	3.8363e-12	0.758885	2.63564e-16	0.985672	6.52262e-08	NA	NA
PDLIM4	4.2321e-11	1.24735e-08	6.59572	Skin_Not_Sun_Exposed_Suprapubic	8.13072e-16	5.11327e-13	-8.05222	Brain_Cerebellar_Hemisphere	1.18072e-09	3.17985e-07	-6.08284	NA	NA	NA	1	1	1	0	3	-2.14922	-7.84025	1.45188	8.95377	-0.136754	6.34805	NA	NA	0.031617	4.4964e-15	0.146534	3.4355e-19	0.891226	2.18061e-10	NA	NA	0.415716	3.8363e-12	0.758885	2.63564e-16	0.984466	6.18718e-08	NA	NA
PDLIM4	4.2321e-11	1.24735e-08	6.59572	Skin_Not_Sun_Exposed_Suprapubic	8.13072e-16	5.11327e-13	-8.05222	Brain_Cerebellum	1.18072e-09	3.4018e-07	-6.08284	NA	NA	NA	1	1	1	0	3	-2.14922	-7.84025	1.45188	8.95377	-0.136754	6.34805	NA	NA	0.031617	4.4964e-15	0.146534	3.4355e-19	0.891226	2.18061e-10	NA	NA	0.415716	3.8363e-12	0.758885	2.63564e-16	0.987677	6.56746e-08	NA	NA
PDLIM4	4.2321e-11	1.24735e-08	6.59572	Skin_Not_Sun_Exposed_Suprapubic	8.13072e-16	5.11327e-13	-8.05222	Brain_Nucleus_accumbens_basal_ganglia	1.18072e-09	3.67075e-07	-6.08284	NA	NA	NA	1	1	1	0	3	-2.14922	-7.84025	1.45188	8.95377	-0.140543	6.06824	NA	NA	0.031617	4.4964e-15	0.146534	3.4355e-19	0.888231	1.29316e-09	NA	NA	0.415716	3.8363e-12	0.758885	2.63564e-16	0.986275	3.38371e-07	NA	NA
PDLIM4	4.2321e-11	1.24735e-08	6.59572	Skin_Not_Sun_Exposed_Suprapubic	8.13072e-16	5.11327e-13	-8.05222	Brain_Spinal_cord_cervical_c-1	1.18072e-09	3.79054e-07	-6.08284	NA	NA	NA	1	1	1	0	3	-2.14922	-7.84025	1.45188	8.95377	-0.139852	6.13368	NA	NA	0.031617	4.4964e-15	0.146534	3.4355e-19	0.888777	8.58675e-10	NA	NA	0.415716	3.8363e-12	0.758885	2.63564e-16	0.986876	2.54491e-07	NA	NA
PDLIM4	4.2321e-11	1.24735e-08	6.59572	Skin_Not_Sun_Exposed_Suprapubic	8.13072e-16	5.11327e-13	-8.05222	Breast_Mammary_Tissue	1.18072e-09	3.16208e-07	-6.08284	NA	NA	NA	1	1	1	0	3	-2.14922	-7.84025	1.45188	8.95377	-0.136754	6.34805	NA	NA	0.031617	4.4964e-15	0.146534	3.4355e-19	0.891226	2.18061e-10	NA	NA	0.415716	3.8363e-12	0.758885	2.63564e-16	0.988424	6.16747e-08	NA	NA
PDLIM4	4.2321e-11	1.24735e-08	6.59572	Skin_Not_Sun_Exposed_Suprapubic	8.13072e-16	5.11327e-13	-8.05222	Cells_Cultured_fibroblasts	1.18072e-09	3.15131e-07	-6.08284	NA	NA	NA	1	1	1	0	3	-2.14922	-7.84025	1.45188	8.95377	-0.138078	6.26452	NA	NA	0.031617	4.4964e-15	0.146534	3.4355e-19	0.890179	3.73983e-10	NA	NA	0.415716	3.8363e-12	0.758885	2.63564e-16	0.987523	9.63203e-08	NA	NA
PDLIM4	4.2321e-11	1.24735e-08	6.59572	Skin_Not_Sun_Exposed_Suprapubic	8.13072e-16	5.11327e-13	-8.05222	Colon_Sigmoid	1.18072e-09	3.4611e-07	-6.08284	NA	NA	NA	1	1	1	0	3	-2.14922	-7.84025	1.45188	8.95377	-0.139202	6.1833	NA	NA	0.031617	4.4964e-15	0.146534	3.4355e-19	0.889291	6.27765e-10	NA	NA	0.415716	3.8363e-12	0.758885	2.63564e-16	0.986293	1.53264e-07	NA	NA
PDLIM4	4.2321e-11	1.24735e-08	6.59572	Skin_Not_Sun_Exposed_Suprapubic	8.13072e-16	5.11327e-13	-8.05222	Colon_Transverse	1.18072e-09	3.72776e-07	-6.08284	NA	NA	NA	1	1	1	0	3	-2.14922	-7.84025	1.45188	8.95377	-0.136754	6.34805	NA	NA	0.031617	4.4964e-15	0.146534	3.4355e-19	0.891226	2.18061e-10	NA	NA	0.415716	3.8363e-12	0.758885	2.63564e-16	0.987916	6.56788e-08	NA	NA
PDLIM4	4.2321e-11	1.24735e-08	6.59572	Skin_Not_Sun_Exposed_Suprapubic	8.13072e-16	5.11327e-13	-8.05222	Esophagus_Gastroesophageal_Junction	6.44656e-16	3.69202e-13	8.08057	NA	NA	NA	1	1	1	0	3	-2.14922	-7.84025	1.45188	8.95377	-0.252875	-8.56275	NA	NA	0.031617	4.4964e-15	0.146534	3.4355e-19	0.800365	1.10205e-17	NA	NA	0.415716	3.8363e-12	0.758885	2.63564e-16	0.974299	6.24901e-15	NA	NA
PDLIM4	4.2321e-11	1.24735e-08	6.59572	Skin_Not_Sun_Exposed_Suprapubic	8.13072e-16	5.11327e-13	-8.05222	Esophagus_Mucosa	1.18072e-09	3.65881e-07	-6.08284	NA	NA	NA	1	1	1	0	3	-2.14922	-7.84025	1.45188	8.95377	-0.137986	6.26711	NA	NA	0.031617	4.4964e-15	0.146534	3.4355e-19	0.890252	3.67822e-10	NA	NA	0.415716	3.8363e-12	0.758885	2.63564e-16	0.986393	9.49199e-08	NA	NA
PDLIM4	4.2321e-11	1.24735e-08	6.59572	Skin_Not_Sun_Exposed_Suprapubic	8.13072e-16	5.11327e-13	-8.05222	Esophagus_Muscularis	1.18072e-09	3.86292e-07	-6.08284	NA	NA	NA	1	1	1	0	3	-2.14922	-7.84025	1.45188	8.95377	-0.136754	6.34805	NA	NA	0.031617	4.4964e-15	0.146534	3.4355e-19	0.891226	2.18061e-10	NA	NA	0.415716	3.8363e-12	0.758885	2.63564e-16	0.98615	6.10705e-08	NA	NA
PDLIM4	4.2321e-11	1.24735e-08	6.59572	Skin_Not_Sun_Exposed_Suprapubic	8.13072e-16	5.11327e-13	-8.05222	Heart_Atrial_Appendage	1.18072e-09	3.78329e-07	-6.08284	NA	NA	NA	1	1	1	0	3	-2.14922	-7.84025	1.45188	8.95377	-0.136754	6.34805	NA	NA	0.031617	4.4964e-15	0.146534	3.4355e-19	0.891226	2.18061e-10	NA	NA	0.415716	3.8363e-12	0.758885	2.63564e-16	0.986963	6.51263e-08	NA	NA
PDLIM4	4.2321e-11	1.24735e-08	6.59572	Skin_Not_Sun_Exposed_Suprapubic	8.13072e-16	5.11327e-13	-8.05222	Minor_Salivary_Gland	1.18072e-09	3.70442e-07	-6.08284	NA	NA	NA	1	1	1	0	3	-2.14922	-7.84025	1.45188	8.95377	-0.138901	6.23638	NA	NA	0.031617	4.4964e-15	0.146534	3.4355e-19	0.889528	4.47807e-10	NA	NA	0.415716	3.8363e-12	0.758885	2.63564e-16	0.987787	1.23941e-07	NA	NA
PDLIM4	4.2321e-11	1.24735e-08	6.59572	Skin_Not_Sun_Exposed_Suprapubic	8.13072e-16	5.11327e-13	-8.05222	Muscle_Skeletal	1.18072e-09	3.9465e-07	-6.08284	NA	NA	NA	1	1	1	0	3	-2.14922	-7.84025	1.45188	8.95377	-0.138319	6.24549	NA	NA	0.031617	4.4964e-15	0.146534	3.4355e-19	0.889988	4.22482e-10	NA	NA	0.415716	3.8363e-12	0.758885	2.63564e-16	0.986948	1.11579e-07	NA	NA
PDLIM4	4.2321e-11	1.24735e-08	6.59572	Skin_Not_Sun_Exposed_Suprapubic	8.13072e-16	5.11327e-13	-8.05222	Nerve_Tibial	1.18072e-09	3.35175e-07	-6.08284	NA	NA	NA	1	1	1	0	3	-2.14922	-7.84025	1.45188	8.95377	-0.136754	6.34805	NA	NA	0.031617	4.4964e-15	0.146534	3.4355e-19	0.891226	2.18061e-10	NA	NA	0.415716	3.8363e-12	0.758885	2.63564e-16	0.985455	6.33651e-08	NA	NA
PDLIM4	4.2321e-11	1.24735e-08	6.59572	Skin_Not_Sun_Exposed_Suprapubic	8.13072e-16	5.11327e-13	-8.05222	Ovary	1.18072e-09	3.97115e-07	-6.08284	NA	NA	NA	1	1	1	0	3	-2.14922	-7.84025	1.45188	8.95377	-0.136754	6.34805	NA	NA	0.031617	4.4964e-15	0.146534	3.4355e-19	0.891226	2.18061e-10	NA	NA	0.415716	3.8363e-12	0.758885	2.63564e-16	0.984561	7.0115e-08	NA	NA
PDLIM4	4.2321e-11	1.24735e-08	6.59572	Skin_Not_Sun_Exposed_Suprapubic	8.13072e-16	5.11327e-13	-8.05222	Pituitary	1.18072e-09	3.73276e-07	-6.08284	NA	NA	NA	1	1	1	0	3	-2.14922	-7.84025	1.45188	8.95377	-0.138692	6.21366	NA	NA	0.031617	4.4964e-15	0.146534	3.4355e-19	0.889694	5.17641e-10	NA	NA	0.415716	3.8363e-12	0.758885	2.63564e-16	0.988864	1.37524e-07	NA	NA
PDLIM4	4.2321e-11	1.24735e-08	6.59572	Skin_Not_Sun_Exposed_Suprapubic	8.13072e-16	5.11327e-13	-8.05222	Prostate	1.36824e-09	3.89874e-07	6.05917	NA	NA	NA	1	1	1	0	3	-2.14922	-7.84025	1.45188	8.95377	0.169018	-6.68929	NA	NA	0.031617	4.4964e-15	0.146534	3.4355e-19	0.865783	2.2425e-11	NA	NA	0.415716	3.8363e-12	0.758885	2.63564e-16	0.985693	7.72269e-09	NA	NA
PDLIM4	4.2321e-11	1.24735e-08	6.59572	Skin_Not_Sun_Exposed_Suprapubic	8.13072e-16	5.11327e-13	-8.05222	Skin_Not_Sun_Exposed_Suprapubic	1.18072e-09	4.10767e-07	-6.08284	NA	NA	NA	1	1	1	0	3	-2.14922	-7.84025	1.45188	8.95377	-0.139475	6.1683	NA	NA	0.031617	4.4964e-15	0.146534	3.4355e-19	0.889075	6.90261e-10	NA	NA	0.415716	3.8363e-12	0.758885	2.63564e-16	0.984873	1.68454e-07	NA	NA
PDLIM4	4.2321e-11	1.24735e-08	6.59572	Skin_Not_Sun_Exposed_Suprapubic	8.13072e-16	5.11327e-13	-8.05222	Skin_Sun_Exposed_Lower_leg	1.18072e-09	3.39482e-07	-6.08284	NA	NA	NA	1	1	1	0	3	-2.14922	-7.84025	1.45188	8.95377	-0.139005	6.19667	NA	NA	0.031617	4.4964e-15	0.146534	3.4355e-19	0.889446	5.76718e-10	NA	NA	0.415716	3.8363e-12	0.758885	2.63564e-16	0.983744	1.35128e-07	NA	NA
PDLIM4	4.2321e-11	1.24735e-08	6.59572	Skin_Not_Sun_Exposed_Suprapubic	8.13072e-16	5.11327e-13	-8.05222	Small_Intestine_Terminal_Ileum	1.18072e-09	3.51665e-07	-6.08284	NA	NA	NA	1	1	1	0	3	-2.14922	-7.84025	1.45188	8.95377	-0.139187	6.19516	NA	NA	0.031617	4.4964e-15	0.146534	3.4355e-19	0.889302	5.82264e-10	NA	NA	0.415716	3.8363e-12	0.758885	2.63564e-16	0.986906	1.52265e-07	NA	NA
PDLIM4	4.2321e-11	1.24735e-08	6.59572	Skin_Not_Sun_Exposed_Suprapubic	8.13072e-16	5.11327e-13	-8.05222	Stomach	1.18072e-09	4.09164e-07	-6.08284	NA	NA	NA	1	1	1	0	3	-2.14922	-7.84025	1.45188	8.95377	-0.138499	6.22679	NA	NA	0.031617	4.4964e-15	0.146534	3.4355e-19	0.889846	4.76103e-10	NA	NA	0.415716	3.8363e-12	0.758885	2.63564e-16	0.989718	1.43849e-07	NA	NA
PDLIM4	4.2321e-11	1.24735e-08	6.59572	Skin_Not_Sun_Exposed_Suprapubic	8.13072e-16	5.11327e-13	-8.05222	Testis	1.18072e-09	4.1507e-07	6.08284	NA	NA	NA	1	1	1	0	3	-2.14922	-7.84025	1.45188	8.95377	0.122668	-3.91639	NA	NA	0.031617	4.4964e-15	0.146534	3.4355e-19	0.90237	8.98855e-05	NA	NA	0.415716	3.8363e-12	0.758885	2.63564e-16	0.989598	0.00503497	NA	NA
PDLIM4	4.2321e-11	1.24735e-08	6.59572	Skin_Not_Sun_Exposed_Suprapubic	8.13072e-16	5.11327e-13	-8.05222	Thyroid	1.18072e-09	3.75144e-07	-6.08284	NA	NA	NA	1	1	1	0	3	-2.14922	-7.84025	1.45188	8.95377	-0.138848	6.22506	NA	NA	0.031617	4.4964e-15	0.146534	3.4355e-19	0.889571	4.8136e-10	NA	NA	0.415716	3.8363e-12	0.758885	2.63564e-16	0.983213	1.30738e-07	NA	NA
PDLIM4	4.2321e-11	1.24735e-08	6.59572	Skin_Not_Sun_Exposed_Suprapubic	8.13072e-16	5.11327e-13	-8.05222	Uterus	1.18072e-09	3.75282e-07	-6.08284	NA	NA	NA	1	1	1	0	3	-2.14922	-7.84025	1.45188	8.95377	-0.136754	6.34805	NA	NA	0.031617	4.4964e-15	0.146534	3.4355e-19	0.891226	2.18061e-10	NA	NA	0.415716	3.8363e-12	0.758885	2.63564e-16	0.987798	6.7077e-08	NA	NA
PDLIM4	4.2321e-11	1.24735e-08	6.59572	Skin_Not_Sun_Exposed_Suprapubic	8.13072e-16	5.11327e-13	-8.05222	Vagina	6.46615e-11	2.85436e-08	6.53254	NA	NA	NA	1	1	1	0	3	-2.14922	-7.84025	1.45188	8.95377	0.0927043	-6.8321	NA	NA	0.031617	4.4964e-15	0.146534	3.4355e-19	0.926139	8.36811e-12	NA	NA	0.415716	3.8363e-12	0.758885	2.63564e-16	0.993677	3.31377e-09	NA	NA
PDLIM4	4.2321e-11	1.24735e-08	6.59572	Skin_Not_Sun_Exposed_Suprapubic	8.13072e-16	5.11327e-13	-8.05222	smultixcan	6.44656e-16	3.38631e-13	8.08057	NA	NA	NA	1	1	1	0	3	-2.14922	-7.84025	1.45188	8.95377	-0.234983	-6.78328	NA	NA	0.031617	4.4964e-15	0.146534	3.4355e-19	0.9682	1.3396e-17	NA	NA	0.415716	3.8363e-12	0.758885	2.63564e-16	0.994551	8.61509e-15	NA	NA
PDLIM4	4.2321e-11	1.24735e-08	6.59572	Skin_Sun_Exposed_Lower_leg	8.17075e-16	5.99896e-13	-8.05162	Adipose_Subcutaneous	1.18072e-09	3.60644e-07	-6.08284	NA	NA	NA	1	1	1	0	3	-2.14922	-7.84025	1.44005	8.94911	-0.13855	6.23256	NA	NA	0.031617	4.4964e-15	0.149852	3.58356e-19	0.889805	4.58887e-10	NA	NA	0.415716	3.8363e-12	0.768226	3.42025e-16	0.986176	1.1906e-07	NA	NA
PDLIM4	4.2321e-11	1.24735e-08	6.59572	Skin_Sun_Exposed_Lower_leg	8.17075e-16	5.99896e-13	-8.05162	Adipose_Visceral_Omentum	1.18072e-09	3.54913e-07	-6.08284	NA	NA	NA	1	1	1	0	3	-2.14922	-7.84025	1.44005	8.94911	-0.136754	6.34805	NA	NA	0.031617	4.4964e-15	0.149852	3.58356e-19	0.891226	2.18061e-10	NA	NA	0.415716	3.8363e-12	0.768226	3.42025e-16	0.989116	6.33985e-08	NA	NA
PDLIM4	4.2321e-11	1.24735e-08	6.59572	Skin_Sun_Exposed_Lower_leg	8.17075e-16	5.99896e-13	-8.05162	Artery_Aorta	1.18072e-09	3.34078e-07	-6.08284	NA	NA	NA	1	1	1	0	3	-2.14922	-7.84025	1.44005	8.94911	-0.136754	6.34805	NA	NA	0.031617	4.4964e-15	0.149852	3.58356e-19	0.891226	2.18061e-10	NA	NA	0.415716	3.8363e-12	0.768226	3.42025e-16	0.986282	6.17113e-08	NA	NA
PDLIM4	4.2321e-11	1.24735e-08	6.59572	Skin_Sun_Exposed_Lower_leg	8.17075e-16	5.99896e-13	-8.05162	Artery_Coronary	1.18072e-09	3.72576e-07	-6.08284	NA	NA	NA	1	1	1	0	3	-2.14922	-7.84025	1.44005	8.94911	-0.138031	6.27684	NA	NA	0.031617	4.4964e-15	0.149852	3.58356e-19	0.890216	3.45534e-10	NA	NA	0.415716	3.8363e-12	0.768226	3.42025e-16	0.984194	9.88319e-08	NA	NA
PDLIM4	4.2321e-11	1.24735e-08	6.59572	Skin_Sun_Exposed_Lower_leg	8.17075e-16	5.99896e-13	-8.05162	Brain_Anterior_cingulate_cortex_BA24	1.18072e-09	3.56877e-07	-6.08284	NA	NA	NA	1	1	1	0	3	-2.14922	-7.84025	1.44005	8.94911	-0.139946	6.13744	NA	NA	0.031617	4.4964e-15	0.149852	3.58356e-19	0.888703	8.38626e-10	NA	NA	0.415716	3.8363e-12	0.768226	3.42025e-16	0.985156	2.40144e-07	NA	NA
PDLIM4	4.2321e-11	1.24735e-08	6.59572	Skin_Sun_Exposed_Lower_leg	8.17075e-16	5.99896e-13	-8.05162	Brain_Caudate_basal_ganglia	1.18072e-09	3.61082e-07	-6.08284	NA	NA	NA	1	1	1	0	3	-2.14922	-7.84025	1.44005	8.94911	-0.136754	6.34805	NA	NA	0.031617	4.4964e-15	0.149852	3.58356e-19	0.891226	2.18061e-10	NA	NA	0.415716	3.8363e-12	0.768226	3.42025e-16	0.985672	6.52262e-08	NA	NA
PDLIM4	4.2321e-11	1.24735e-08	6.59572	Skin_Sun_Exposed_Lower_leg	8.17075e-16	5.99896e-13	-8.05162	Brain_Cerebellar_Hemisphere	1.18072e-09	3.17985e-07	-6.08284	NA	NA	NA	1	1	1	0	3	-2.14922	-7.84025	1.44005	8.94911	-0.136754	6.34805	NA	NA	0.031617	4.4964e-15	0.149852	3.58356e-19	0.891226	2.18061e-10	NA	NA	0.415716	3.8363e-12	0.768226	3.42025e-16	0.984466	6.18718e-08	NA	NA
PDLIM4	4.2321e-11	1.24735e-08	6.59572	Skin_Sun_Exposed_Lower_leg	8.17075e-16	5.99896e-13	-8.05162	Brain_Cerebellum	1.18072e-09	3.4018e-07	-6.08284	NA	NA	NA	1	1	1	0	3	-2.14922	-7.84025	1.44005	8.94911	-0.136754	6.34805	NA	NA	0.031617	4.4964e-15	0.149852	3.58356e-19	0.891226	2.18061e-10	NA	NA	0.415716	3.8363e-12	0.768226	3.42025e-16	0.987677	6.56746e-08	NA	NA
PDLIM4	4.2321e-11	1.24735e-08	6.59572	Skin_Sun_Exposed_Lower_leg	8.17075e-16	5.99896e-13	-8.05162	Brain_Nucleus_accumbens_basal_ganglia	1.18072e-09	3.67075e-07	-6.08284	NA	NA	NA	1	1	1	0	3	-2.14922	-7.84025	1.44005	8.94911	-0.140543	6.06824	NA	NA	0.031617	4.4964e-15	0.149852	3.58356e-19	0.888231	1.29316e-09	NA	NA	0.415716	3.8363e-12	0.768226	3.42025e-16	0.986275	3.38371e-07	NA	NA
PDLIM4	4.2321e-11	1.24735e-08	6.59572	Skin_Sun_Exposed_Lower_leg	8.17075e-16	5.99896e-13	-8.05162	Brain_Spinal_cord_cervical_c-1	1.18072e-09	3.79054e-07	-6.08284	NA	NA	NA	1	1	1	0	3	-2.14922	-7.84025	1.44005	8.94911	-0.139852	6.13368	NA	NA	0.031617	4.4964e-15	0.149852	3.58356e-19	0.888777	8.58675e-10	NA	NA	0.415716	3.8363e-12	0.768226	3.42025e-16	0.986876	2.54491e-07	NA	NA
PDLIM4	4.2321e-11	1.24735e-08	6.59572	Skin_Sun_Exposed_Lower_leg	8.17075e-16	5.99896e-13	-8.05162	Breast_Mammary_Tissue	1.18072e-09	3.16208e-07	-6.08284	NA	NA	NA	1	1	1	0	3	-2.14922	-7.84025	1.44005	8.94911	-0.136754	6.34805	NA	NA	0.031617	4.4964e-15	0.149852	3.58356e-19	0.891226	2.18061e-10	NA	NA	0.415716	3.8363e-12	0.768226	3.42025e-16	0.988424	6.16747e-08	NA	NA
PDLIM4	4.2321e-11	1.24735e-08	6.59572	Skin_Sun_Exposed_Lower_leg	8.17075e-16	5.99896e-13	-8.05162	Cells_Cultured_fibroblasts	1.18072e-09	3.15131e-07	-6.08284	NA	NA	NA	1	1	1	0	3	-2.14922	-7.84025	1.44005	8.94911	-0.138078	6.26452	NA	NA	0.031617	4.4964e-15	0.149852	3.58356e-19	0.890179	3.73983e-10	NA	NA	0.415716	3.8363e-12	0.768226	3.42025e-16	0.987523	9.63203e-08	NA	NA
PDLIM4	4.2321e-11	1.24735e-08	6.59572	Skin_Sun_Exposed_Lower_leg	8.17075e-16	5.99896e-13	-8.05162	Colon_Sigmoid	1.18072e-09	3.4611e-07	-6.08284	NA	NA	NA	1	1	1	0	3	-2.14922	-7.84025	1.44005	8.94911	-0.139202	6.1833	NA	NA	0.031617	4.4964e-15	0.149852	3.58356e-19	0.889291	6.27765e-10	NA	NA	0.415716	3.8363e-12	0.768226	3.42025e-16	0.986293	1.53264e-07	NA	NA
PDLIM4	4.2321e-11	1.24735e-08	6.59572	Skin_Sun_Exposed_Lower_leg	8.17075e-16	5.99896e-13	-8.05162	Colon_Transverse	1.18072e-09	3.72776e-07	-6.08284	NA	NA	NA	1	1	1	0	3	-2.14922	-7.84025	1.44005	8.94911	-0.136754	6.34805	NA	NA	0.031617	4.4964e-15	0.149852	3.58356e-19	0.891226	2.18061e-10	NA	NA	0.415716	3.8363e-12	0.768226	3.42025e-16	0.987916	6.56788e-08	NA	NA
PDLIM4	4.2321e-11	1.24735e-08	6.59572	Skin_Sun_Exposed_Lower_leg	8.17075e-16	5.99896e-13	-8.05162	Esophagus_Gastroesophageal_Junction	6.44656e-16	3.69202e-13	8.08057	NA	NA	NA	1	1	1	0	3	-2.14922	-7.84025	1.44005	8.94911	-0.252875	-8.56275	NA	NA	0.031617	4.4964e-15	0.149852	3.58356e-19	0.800365	1.10205e-17	NA	NA	0.415716	3.8363e-12	0.768226	3.42025e-16	0.974299	6.24901e-15	NA	NA
PDLIM4	4.2321e-11	1.24735e-08	6.59572	Skin_Sun_Exposed_Lower_leg	8.17075e-16	5.99896e-13	-8.05162	Esophagus_Mucosa	1.18072e-09	3.65881e-07	-6.08284	NA	NA	NA	1	1	1	0	3	-2.14922	-7.84025	1.44005	8.94911	-0.137986	6.26711	NA	NA	0.031617	4.4964e-15	0.149852	3.58356e-19	0.890252	3.67822e-10	NA	NA	0.415716	3.8363e-12	0.768226	3.42025e-16	0.986393	9.49199e-08	NA	NA
PDLIM4	4.2321e-11	1.24735e-08	6.59572	Skin_Sun_Exposed_Lower_leg	8.17075e-16	5.99896e-13	-8.05162	Esophagus_Muscularis	1.18072e-09	3.86292e-07	-6.08284	NA	NA	NA	1	1	1	0	3	-2.14922	-7.84025	1.44005	8.94911	-0.136754	6.34805	NA	NA	0.031617	4.4964e-15	0.149852	3.58356e-19	0.891226	2.18061e-10	NA	NA	0.415716	3.8363e-12	0.768226	3.42025e-16	0.98615	6.10705e-08	NA	NA
PDLIM4	4.2321e-11	1.24735e-08	6.59572	Skin_Sun_Exposed_Lower_leg	8.17075e-16	5.99896e-13	-8.05162	Heart_Atrial_Appendage	1.18072e-09	3.78329e-07	-6.08284	NA	NA	NA	1	1	1	0	3	-2.14922	-7.84025	1.44005	8.94911	-0.136754	6.34805	NA	NA	0.031617	4.4964e-15	0.149852	3.58356e-19	0.891226	2.18061e-10	NA	NA	0.415716	3.8363e-12	0.768226	3.42025e-16	0.986963	6.51263e-08	NA	NA
PDLIM4	4.2321e-11	1.24735e-08	6.59572	Skin_Sun_Exposed_Lower_leg	8.17075e-16	5.99896e-13	-8.05162	Minor_Salivary_Gland	1.18072e-09	3.70442e-07	-6.08284	NA	NA	NA	1	1	1	0	3	-2.14922	-7.84025	1.44005	8.94911	-0.138901	6.23638	NA	NA	0.031617	4.4964e-15	0.149852	3.58356e-19	0.889528	4.47807e-10	NA	NA	0.415716	3.8363e-12	0.768226	3.42025e-16	0.987787	1.23941e-07	NA	NA
PDLIM4	4.2321e-11	1.24735e-08	6.59572	Skin_Sun_Exposed_Lower_leg	8.17075e-16	5.99896e-13	-8.05162	Muscle_Skeletal	1.18072e-09	3.9465e-07	-6.08284	NA	NA	NA	1	1	1	0	3	-2.14922	-7.84025	1.44005	8.94911	-0.138319	6.24549	NA	NA	0.031617	4.4964e-15	0.149852	3.58356e-19	0.889988	4.22482e-10	NA	NA	0.415716	3.8363e-12	0.768226	3.42025e-16	0.986948	1.11579e-07	NA	NA
PDLIM4	4.2321e-11	1.24735e-08	6.59572	Skin_Sun_Exposed_Lower_leg	8.17075e-16	5.99896e-13	-8.05162	Nerve_Tibial	1.18072e-09	3.35175e-07	-6.08284	NA	NA	NA	1	1	1	0	3	-2.14922	-7.84025	1.44005	8.94911	-0.136754	6.34805	NA	NA	0.031617	4.4964e-15	0.149852	3.58356e-19	0.891226	2.18061e-10	NA	NA	0.415716	3.8363e-12	0.768226	3.42025e-16	0.985455	6.33651e-08	NA	NA
PDLIM4	4.2321e-11	1.24735e-08	6.59572	Skin_Sun_Exposed_Lower_leg	8.17075e-16	5.99896e-13	-8.05162	Ovary	1.18072e-09	3.97115e-07	-6.08284	NA	NA	NA	1	1	1	0	3	-2.14922	-7.84025	1.44005	8.94911	-0.136754	6.34805	NA	NA	0.031617	4.4964e-15	0.149852	3.58356e-19	0.891226	2.18061e-10	NA	NA	0.415716	3.8363e-12	0.768226	3.42025e-16	0.984561	7.0115e-08	NA	NA
PDLIM4	4.2321e-11	1.24735e-08	6.59572	Skin_Sun_Exposed_Lower_leg	8.17075e-16	5.99896e-13	-8.05162	Pituitary	1.18072e-09	3.73276e-07	-6.08284	NA	NA	NA	1	1	1	0	3	-2.14922	-7.84025	1.44005	8.94911	-0.138692	6.21366	NA	NA	0.031617	4.4964e-15	0.149852	3.58356e-19	0.889694	5.17641e-10	NA	NA	0.415716	3.8363e-12	0.768226	3.42025e-16	0.988864	1.37524e-07	NA	NA
PDLIM4	4.2321e-11	1.24735e-08	6.59572	Skin_Sun_Exposed_Lower_leg	8.17075e-16	5.99896e-13	-8.05162	Prostate	1.36824e-09	3.89874e-07	6.05917	NA	NA	NA	1	1	1	0	3	-2.14922	-7.84025	1.44005	8.94911	0.169018	-6.68929	NA	NA	0.031617	4.4964e-15	0.149852	3.58356e-19	0.865783	2.2425e-11	NA	NA	0.415716	3.8363e-12	0.768226	3.42025e-16	0.985693	7.72269e-09	NA	NA
PDLIM4	4.2321e-11	1.24735e-08	6.59572	Skin_Sun_Exposed_Lower_leg	8.17075e-16	5.99896e-13	-8.05162	Skin_Not_Sun_Exposed_Suprapubic	1.18072e-09	4.10767e-07	-6.08284	NA	NA	NA	1	1	1	0	3	-2.14922	-7.84025	1.44005	8.94911	-0.139475	6.1683	NA	NA	0.031617	4.4964e-15	0.149852	3.58356e-19	0.889075	6.90261e-10	NA	NA	0.415716	3.8363e-12	0.768226	3.42025e-16	0.984873	1.68454e-07	NA	NA
PDLIM4	4.2321e-11	1.24735e-08	6.59572	Skin_Sun_Exposed_Lower_leg	8.17075e-16	5.99896e-13	-8.05162	Skin_Sun_Exposed_Lower_leg	1.18072e-09	3.39482e-07	-6.08284	NA	NA	NA	1	1	1	0	3	-2.14922	-7.84025	1.44005	8.94911	-0.139005	6.19667	NA	NA	0.031617	4.4964e-15	0.149852	3.58356e-19	0.889446	5.76718e-10	NA	NA	0.415716	3.8363e-12	0.768226	3.42025e-16	0.983744	1.35128e-07	NA	NA
PDLIM4	4.2321e-11	1.24735e-08	6.59572	Skin_Sun_Exposed_Lower_leg	8.17075e-16	5.99896e-13	-8.05162	Small_Intestine_Terminal_Ileum	1.18072e-09	3.51665e-07	-6.08284	NA	NA	NA	1	1	1	0	3	-2.14922	-7.84025	1.44005	8.94911	-0.139187	6.19516	NA	NA	0.031617	4.4964e-15	0.149852	3.58356e-19	0.889302	5.82264e-10	NA	NA	0.415716	3.8363e-12	0.768226	3.42025e-16	0.986906	1.52265e-07	NA	NA
PDLIM4	4.2321e-11	1.24735e-08	6.59572	Skin_Sun_Exposed_Lower_leg	8.17075e-16	5.99896e-13	-8.05162	Stomach	1.18072e-09	4.09164e-07	-6.08284	NA	NA	NA	1	1	1	0	3	-2.14922	-7.84025	1.44005	8.94911	-0.138499	6.22679	NA	NA	0.031617	4.4964e-15	0.149852	3.58356e-19	0.889846	4.76103e-10	NA	NA	0.415716	3.8363e-12	0.768226	3.42025e-16	0.989718	1.43849e-07	NA	NA
PDLIM4	4.2321e-11	1.24735e-08	6.59572	Skin_Sun_Exposed_Lower_leg	8.17075e-16	5.99896e-13	-8.05162	Testis	1.18072e-09	4.1507e-07	6.08284	NA	NA	NA	1	1	1	0	3	-2.14922	-7.84025	1.44005	8.94911	0.122668	-3.91639	NA	NA	0.031617	4.4964e-15	0.149852	3.58356e-19	0.90237	8.98855e-05	NA	NA	0.415716	3.8363e-12	0.768226	3.42025e-16	0.989598	0.00503497	NA	NA
PDLIM4	4.2321e-11	1.24735e-08	6.59572	Skin_Sun_Exposed_Lower_leg	8.17075e-16	5.99896e-13	-8.05162	Thyroid	1.18072e-09	3.75144e-07	-6.08284	NA	NA	NA	1	1	1	0	3	-2.14922	-7.84025	1.44005	8.94911	-0.138848	6.22506	NA	NA	0.031617	4.4964e-15	0.149852	3.58356e-19	0.889571	4.8136e-10	NA	NA	0.415716	3.8363e-12	0.768226	3.42025e-16	0.983213	1.30738e-07	NA	NA
PDLIM4	4.2321e-11	1.24735e-08	6.59572	Skin_Sun_Exposed_Lower_leg	8.17075e-16	5.99896e-13	-8.05162	Uterus	1.18072e-09	3.75282e-07	-6.08284	NA	NA	NA	1	1	1	0	3	-2.14922	-7.84025	1.44005	8.94911	-0.136754	6.34805	NA	NA	0.031617	4.4964e-15	0.149852	3.58356e-19	0.891226	2.18061e-10	NA	NA	0.415716	3.8363e-12	0.768226	3.42025e-16	0.987798	6.7077e-08	NA	NA
PDLIM4	4.2321e-11	1.24735e-08	6.59572	Skin_Sun_Exposed_Lower_leg	8.17075e-16	5.99896e-13	-8.05162	Vagina	6.46615e-11	2.85436e-08	6.53254	NA	NA	NA	1	1	1	0	3	-2.14922	-7.84025	1.44005	8.94911	0.0927043	-6.8321	NA	NA	0.031617	4.4964e-15	0.149852	3.58356e-19	0.926139	8.36811e-12	NA	NA	0.415716	3.8363e-12	0.768226	3.42025e-16	0.993677	3.31377e-09	NA	NA
PDLIM4	4.2321e-11	1.24735e-08	6.59572	Skin_Sun_Exposed_Lower_leg	8.17075e-16	5.99896e-13	-8.05162	smultixcan	6.44656e-16	3.38631e-13	8.08057	NA	NA	NA	1	1	1	0	3	-2.14922	-7.84025	1.44005	8.94911	-0.234983	-6.78328	NA	NA	0.031617	4.4964e-15	0.149852	3.58356e-19	0.9682	1.3396e-17	NA	NA	0.415716	3.8363e-12	0.768226	3.42025e-16	0.994551	8.61509e-15	NA	NA
PDLIM4	4.2321e-11	1.24735e-08	6.59572	Small_Intestine_Terminal_Ileum	8.76253e-15	6.82382e-12	-7.75604	Adipose_Subcutaneous	1.18072e-09	3.60644e-07	-6.08284	NA	NA	NA	1	1	1	0	3	-2.14922	-7.84025	1.2523	8.57468	-0.13855	6.23256	NA	NA	0.031617	4.4964e-15	0.210459	9.93636e-18	0.889805	4.58887e-10	NA	NA	0.415716	3.8363e-12	0.830117	1.07466e-14	0.986176	1.1906e-07	NA	NA
PDLIM4	4.2321e-11	1.24735e-08	6.59572	Small_Intestine_Terminal_Ileum	8.76253e-15	6.82382e-12	-7.75604	Adipose_Visceral_Omentum	1.18072e-09	3.54913e-07	-6.08284	NA	NA	NA	1	1	1	0	3	-2.14922	-7.84025	1.2523	8.57468	-0.136754	6.34805	NA	NA	0.031617	4.4964e-15	0.210459	9.93636e-18	0.891226	2.18061e-10	NA	NA	0.415716	3.8363e-12	0.830117	1.07466e-14	0.989116	6.33985e-08	NA	NA
PDLIM4	4.2321e-11	1.24735e-08	6.59572	Small_Intestine_Terminal_Ileum	8.76253e-15	6.82382e-12	-7.75604	Artery_Aorta	1.18072e-09	3.34078e-07	-6.08284	NA	NA	NA	1	1	1	0	3	-2.14922	-7.84025	1.2523	8.57468	-0.136754	6.34805	NA	NA	0.031617	4.4964e-15	0.210459	9.93636e-18	0.891226	2.18061e-10	NA	NA	0.415716	3.8363e-12	0.830117	1.07466e-14	0.986282	6.17113e-08	NA	NA
PDLIM4	4.2321e-11	1.24735e-08	6.59572	Small_Intestine_Terminal_Ileum	8.76253e-15	6.82382e-12	-7.75604	Artery_Coronary	1.18072e-09	3.72576e-07	-6.08284	NA	NA	NA	1	1	1	0	3	-2.14922	-7.84025	1.2523	8.57468	-0.138031	6.27684	NA	NA	0.031617	4.4964e-15	0.210459	9.93636e-18	0.890216	3.45534e-10	NA	NA	0.415716	3.8363e-12	0.830117	1.07466e-14	0.984194	9.88319e-08	NA	NA
PDLIM4	4.2321e-11	1.24735e-08	6.59572	Small_Intestine_Terminal_Ileum	8.76253e-15	6.82382e-12	-7.75604	Brain_Anterior_cingulate_cortex_BA24	1.18072e-09	3.56877e-07	-6.08284	NA	NA	NA	1	1	1	0	3	-2.14922	-7.84025	1.2523	8.57468	-0.139946	6.13744	NA	NA	0.031617	4.4964e-15	0.210459	9.93636e-18	0.888703	8.38626e-10	NA	NA	0.415716	3.8363e-12	0.830117	1.07466e-14	0.985156	2.40144e-07	NA	NA
PDLIM4	4.2321e-11	1.24735e-08	6.59572	Small_Intestine_Terminal_Ileum	8.76253e-15	6.82382e-12	-7.75604	Brain_Caudate_basal_ganglia	1.18072e-09	3.61082e-07	-6.08284	NA	NA	NA	1	1	1	0	3	-2.14922	-7.84025	1.2523	8.57468	-0.136754	6.34805	NA	NA	0.031617	4.4964e-15	0.210459	9.93636e-18	0.891226	2.18061e-10	NA	NA	0.415716	3.8363e-12	0.830117	1.07466e-14	0.985672	6.52262e-08	NA	NA
PDLIM4	4.2321e-11	1.24735e-08	6.59572	Small_Intestine_Terminal_Ileum	8.76253e-15	6.82382e-12	-7.75604	Brain_Cerebellar_Hemisphere	1.18072e-09	3.17985e-07	-6.08284	NA	NA	NA	1	1	1	0	3	-2.14922	-7.84025	1.2523	8.57468	-0.136754	6.34805	NA	NA	0.031617	4.4964e-15	0.210459	9.93636e-18	0.891226	2.18061e-10	NA	NA	0.415716	3.8363e-12	0.830117	1.07466e-14	0.984466	6.18718e-08	NA	NA
PDLIM4	4.2321e-11	1.24735e-08	6.59572	Small_Intestine_Terminal_Ileum	8.76253e-15	6.82382e-12	-7.75604	Brain_Cerebellum	1.18072e-09	3.4018e-07	-6.08284	NA	NA	NA	1	1	1	0	3	-2.14922	-7.84025	1.2523	8.57468	-0.136754	6.34805	NA	NA	0.031617	4.4964e-15	0.210459	9.93636e-18	0.891226	2.18061e-10	NA	NA	0.415716	3.8363e-12	0.830117	1.07466e-14	0.987677	6.56746e-08	NA	NA
PDLIM4	4.2321e-11	1.24735e-08	6.59572	Small_Intestine_Terminal_Ileum	8.76253e-15	6.82382e-12	-7.75604	Brain_Nucleus_accumbens_basal_ganglia	1.18072e-09	3.67075e-07	-6.08284	NA	NA	NA	1	1	1	0	3	-2.14922	-7.84025	1.2523	8.57468	-0.140543	6.06824	NA	NA	0.031617	4.4964e-15	0.210459	9.93636e-18	0.888231	1.29316e-09	NA	NA	0.415716	3.8363e-12	0.830117	1.07466e-14	0.986275	3.38371e-07	NA	NA
PDLIM4	4.2321e-11	1.24735e-08	6.59572	Small_Intestine_Terminal_Ileum	8.76253e-15	6.82382e-12	-7.75604	Brain_Spinal_cord_cervical_c-1	1.18072e-09	3.79054e-07	-6.08284	NA	NA	NA	1	1	1	0	3	-2.14922	-7.84025	1.2523	8.57468	-0.139852	6.13368	NA	NA	0.031617	4.4964e-15	0.210459	9.93636e-18	0.888777	8.58675e-10	NA	NA	0.415716	3.8363e-12	0.830117	1.07466e-14	0.986876	2.54491e-07	NA	NA
PDLIM4	4.2321e-11	1.24735e-08	6.59572	Small_Intestine_Terminal_Ileum	8.76253e-15	6.82382e-12	-7.75604	Breast_Mammary_Tissue	1.18072e-09	3.16208e-07	-6.08284	NA	NA	NA	1	1	1	0	3	-2.14922	-7.84025	1.2523	8.57468	-0.136754	6.34805	NA	NA	0.031617	4.4964e-15	0.210459	9.93636e-18	0.891226	2.18061e-10	NA	NA	0.415716	3.8363e-12	0.830117	1.07466e-14	0.988424	6.16747e-08	NA	NA
PDLIM4	4.2321e-11	1.24735e-08	6.59572	Small_Intestine_Terminal_Ileum	8.76253e-15	6.82382e-12	-7.75604	Cells_Cultured_fibroblasts	1.18072e-09	3.15131e-07	-6.08284	NA	NA	NA	1	1	1	0	3	-2.14922	-7.84025	1.2523	8.57468	-0.138078	6.26452	NA	NA	0.031617	4.4964e-15	0.210459	9.93636e-18	0.890179	3.73983e-10	NA	NA	0.415716	3.8363e-12	0.830117	1.07466e-14	0.987523	9.63203e-08	NA	NA
PDLIM4	4.2321e-11	1.24735e-08	6.59572	Small_Intestine_Terminal_Ileum	8.76253e-15	6.82382e-12	-7.75604	Colon_Sigmoid	1.18072e-09	3.4611e-07	-6.08284	NA	NA	NA	1	1	1	0	3	-2.14922	-7.84025	1.2523	8.57468	-0.139202	6.1833	NA	NA	0.031617	4.4964e-15	0.210459	9.93636e-18	0.889291	6.27765e-10	NA	NA	0.415716	3.8363e-12	0.830117	1.07466e-14	0.986293	1.53264e-07	NA	NA
PDLIM4	4.2321e-11	1.24735e-08	6.59572	Small_Intestine_Terminal_Ileum	8.76253e-15	6.82382e-12	-7.75604	Colon_Transverse	1.18072e-09	3.72776e-07	-6.08284	NA	NA	NA	1	1	1	0	3	-2.14922	-7.84025	1.2523	8.57468	-0.136754	6.34805	NA	NA	0.031617	4.4964e-15	0.210459	9.93636e-18	0.891226	2.18061e-10	NA	NA	0.415716	3.8363e-12	0.830117	1.07466e-14	0.987916	6.56788e-08	NA	NA
PDLIM4	4.2321e-11	1.24735e-08	6.59572	Small_Intestine_Terminal_Ileum	8.76253e-15	6.82382e-12	-7.75604	Esophagus_Gastroesophageal_Junction	6.44656e-16	3.69202e-13	8.08057	NA	NA	NA	1	1	1	0	3	-2.14922	-7.84025	1.2523	8.57468	-0.252875	-8.56275	NA	NA	0.031617	4.4964e-15	0.210459	9.93636e-18	0.800365	1.10205e-17	NA	NA	0.415716	3.8363e-12	0.830117	1.07466e-14	0.974299	6.24901e-15	NA	NA
PDLIM4	4.2321e-11	1.24735e-08	6.59572	Small_Intestine_Terminal_Ileum	8.76253e-15	6.82382e-12	-7.75604	Esophagus_Mucosa	1.18072e-09	3.65881e-07	-6.08284	NA	NA	NA	1	1	1	0	3	-2.14922	-7.84025	1.2523	8.57468	-0.137986	6.26711	NA	NA	0.031617	4.4964e-15	0.210459	9.93636e-18	0.890252	3.67822e-10	NA	NA	0.415716	3.8363e-12	0.830117	1.07466e-14	0.986393	9.49199e-08	NA	NA
PDLIM4	4.2321e-11	1.24735e-08	6.59572	Small_Intestine_Terminal_Ileum	8.76253e-15	6.82382e-12	-7.75604	Esophagus_Muscularis	1.18072e-09	3.86292e-07	-6.08284	NA	NA	NA	1	1	1	0	3	-2.14922	-7.84025	1.2523	8.57468	-0.136754	6.34805	NA	NA	0.031617	4.4964e-15	0.210459	9.93636e-18	0.891226	2.18061e-10	NA	NA	0.415716	3.8363e-12	0.830117	1.07466e-14	0.98615	6.10705e-08	NA	NA
PDLIM4	4.2321e-11	1.24735e-08	6.59572	Small_Intestine_Terminal_Ileum	8.76253e-15	6.82382e-12	-7.75604	Heart_Atrial_Appendage	1.18072e-09	3.78329e-07	-6.08284	NA	NA	NA	1	1	1	0	3	-2.14922	-7.84025	1.2523	8.57468	-0.136754	6.34805	NA	NA	0.031617	4.4964e-15	0.210459	9.93636e-18	0.891226	2.18061e-10	NA	NA	0.415716	3.8363e-12	0.830117	1.07466e-14	0.986963	6.51263e-08	NA	NA
PDLIM4	4.2321e-11	1.24735e-08	6.59572	Small_Intestine_Terminal_Ileum	8.76253e-15	6.82382e-12	-7.75604	Minor_Salivary_Gland	1.18072e-09	3.70442e-07	-6.08284	NA	NA	NA	1	1	1	0	3	-2.14922	-7.84025	1.2523	8.57468	-0.138901	6.23638	NA	NA	0.031617	4.4964e-15	0.210459	9.93636e-18	0.889528	4.47807e-10	NA	NA	0.415716	3.8363e-12	0.830117	1.07466e-14	0.987787	1.23941e-07	NA	NA
PDLIM4	4.2321e-11	1.24735e-08	6.59572	Small_Intestine_Terminal_Ileum	8.76253e-15	6.82382e-12	-7.75604	Muscle_Skeletal	1.18072e-09	3.9465e-07	-6.08284	NA	NA	NA	1	1	1	0	3	-2.14922	-7.84025	1.2523	8.57468	-0.138319	6.24549	NA	NA	0.031617	4.4964e-15	0.210459	9.93636e-18	0.889988	4.22482e-10	NA	NA	0.415716	3.8363e-12	0.830117	1.07466e-14	0.986948	1.11579e-07	NA	NA
PDLIM4	4.2321e-11	1.24735e-08	6.59572	Small_Intestine_Terminal_Ileum	8.76253e-15	6.82382e-12	-7.75604	Nerve_Tibial	1.18072e-09	3.35175e-07	-6.08284	NA	NA	NA	1	1	1	0	3	-2.14922	-7.84025	1.2523	8.57468	-0.136754	6.34805	NA	NA	0.031617	4.4964e-15	0.210459	9.93636e-18	0.891226	2.18061e-10	NA	NA	0.415716	3.8363e-12	0.830117	1.07466e-14	0.985455	6.33651e-08	NA	NA
PDLIM4	4.2321e-11	1.24735e-08	6.59572	Small_Intestine_Terminal_Ileum	8.76253e-15	6.82382e-12	-7.75604	Ovary	1.18072e-09	3.97115e-07	-6.08284	NA	NA	NA	1	1	1	0	3	-2.14922	-7.84025	1.2523	8.57468	-0.136754	6.34805	NA	NA	0.031617	4.4964e-15	0.210459	9.93636e-18	0.891226	2.18061e-10	NA	NA	0.415716	3.8363e-12	0.830117	1.07466e-14	0.984561	7.0115e-08	NA	NA
PDLIM4	4.2321e-11	1.24735e-08	6.59572	Small_Intestine_Terminal_Ileum	8.76253e-15	6.82382e-12	-7.75604	Pituitary	1.18072e-09	3.73276e-07	-6.08284	NA	NA	NA	1	1	1	0	3	-2.14922	-7.84025	1.2523	8.57468	-0.138692	6.21366	NA	NA	0.031617	4.4964e-15	0.210459	9.93636e-18	0.889694	5.17641e-10	NA	NA	0.415716	3.8363e-12	0.830117	1.07466e-14	0.988864	1.37524e-07	NA	NA
PDLIM4	4.2321e-11	1.24735e-08	6.59572	Small_Intestine_Terminal_Ileum	8.76253e-15	6.82382e-12	-7.75604	Prostate	1.36824e-09	3.89874e-07	6.05917	NA	NA	NA	1	1	1	0	3	-2.14922	-7.84025	1.2523	8.57468	0.169018	-6.68929	NA	NA	0.031617	4.4964e-15	0.210459	9.93636e-18	0.865783	2.2425e-11	NA	NA	0.415716	3.8363e-12	0.830117	1.07466e-14	0.985693	7.72269e-09	NA	NA
PDLIM4	4.2321e-11	1.24735e-08	6.59572	Small_Intestine_Terminal_Ileum	8.76253e-15	6.82382e-12	-7.75604	Skin_Not_Sun_Exposed_Suprapubic	1.18072e-09	4.10767e-07	-6.08284	NA	NA	NA	1	1	1	0	3	-2.14922	-7.84025	1.2523	8.57468	-0.139475	6.1683	NA	NA	0.031617	4.4964e-15	0.210459	9.93636e-18	0.889075	6.90261e-10	NA	NA	0.415716	3.8363e-12	0.830117	1.07466e-14	0.984873	1.68454e-07	NA	NA
PDLIM4	4.2321e-11	1.24735e-08	6.59572	Small_Intestine_Terminal_Ileum	8.76253e-15	6.82382e-12	-7.75604	Skin_Sun_Exposed_Lower_leg	1.18072e-09	3.39482e-07	-6.08284	NA	NA	NA	1	1	1	0	3	-2.14922	-7.84025	1.2523	8.57468	-0.139005	6.19667	NA	NA	0.031617	4.4964e-15	0.210459	9.93636e-18	0.889446	5.76718e-10	NA	NA	0.415716	3.8363e-12	0.830117	1.07466e-14	0.983744	1.35128e-07	NA	NA
PDLIM4	4.2321e-11	1.24735e-08	6.59572	Small_Intestine_Terminal_Ileum	8.76253e-15	6.82382e-12	-7.75604	Small_Intestine_Terminal_Ileum	1.18072e-09	3.51665e-07	-6.08284	NA	NA	NA	1	1	1	0	3	-2.14922	-7.84025	1.2523	8.57468	-0.139187	6.19516	NA	NA	0.031617	4.4964e-15	0.210459	9.93636e-18	0.889302	5.82264e-10	NA	NA	0.415716	3.8363e-12	0.830117	1.07466e-14	0.986906	1.52265e-07	NA	NA
PDLIM4	4.2321e-11	1.24735e-08	6.59572	Small_Intestine_Terminal_Ileum	8.76253e-15	6.82382e-12	-7.75604	Stomach	1.18072e-09	4.09164e-07	-6.08284	NA	NA	NA	1	1	1	0	3	-2.14922	-7.84025	1.2523	8.57468	-0.138499	6.22679	NA	NA	0.031617	4.4964e-15	0.210459	9.93636e-18	0.889846	4.76103e-10	NA	NA	0.415716	3.8363e-12	0.830117	1.07466e-14	0.989718	1.43849e-07	NA	NA
PDLIM4	4.2321e-11	1.24735e-08	6.59572	Small_Intestine_Terminal_Ileum	8.76253e-15	6.82382e-12	-7.75604	Testis	1.18072e-09	4.1507e-07	6.08284	NA	NA	NA	1	1	1	0	3	-2.14922	-7.84025	1.2523	8.57468	0.122668	-3.91639	NA	NA	0.031617	4.4964e-15	0.210459	9.93636e-18	0.90237	8.98855e-05	NA	NA	0.415716	3.8363e-12	0.830117	1.07466e-14	0.989598	0.00503497	NA	NA
PDLIM4	4.2321e-11	1.24735e-08	6.59572	Small_Intestine_Terminal_Ileum	8.76253e-15	6.82382e-12	-7.75604	Thyroid	1.18072e-09	3.75144e-07	-6.08284	NA	NA	NA	1	1	1	0	3	-2.14922	-7.84025	1.2523	8.57468	-0.138848	6.22506	NA	NA	0.031617	4.4964e-15	0.210459	9.93636e-18	0.889571	4.8136e-10	NA	NA	0.415716	3.8363e-12	0.830117	1.07466e-14	0.983213	1.30738e-07	NA	NA
PDLIM4	4.2321e-11	1.24735e-08	6.59572	Small_Intestine_Terminal_Ileum	8.76253e-15	6.82382e-12	-7.75604	Uterus	1.18072e-09	3.75282e-07	-6.08284	NA	NA	NA	1	1	1	0	3	-2.14922	-7.84025	1.2523	8.57468	-0.136754	6.34805	NA	NA	0.031617	4.4964e-15	0.210459	9.93636e-18	0.891226	2.18061e-10	NA	NA	0.415716	3.8363e-12	0.830117	1.07466e-14	0.987798	6.7077e-08	NA	NA
PDLIM4	4.2321e-11	1.24735e-08	6.59572	Small_Intestine_Terminal_Ileum	8.76253e-15	6.82382e-12	-7.75604	Vagina	6.46615e-11	2.85436e-08	6.53254	NA	NA	NA	1	1	1	0	3	-2.14922	-7.84025	1.2523	8.57468	0.0927043	-6.8321	NA	NA	0.031617	4.4964e-15	0.210459	9.93636e-18	0.926139	8.36811e-12	NA	NA	0.415716	3.8363e-12	0.830117	1.07466e-14	0.993677	3.31377e-09	NA	NA
PDLIM4	4.2321e-11	1.24735e-08	6.59572	Small_Intestine_Terminal_Ileum	8.76253e-15	6.82382e-12	-7.75604	smultixcan	6.44656e-16	3.38631e-13	8.08057	NA	NA	NA	1	1	1	0	3	-2.14922	-7.84025	1.2523	8.57468	-0.234983	-6.78328	NA	NA	0.031617	4.4964e-15	0.210459	9.93636e-18	0.9682	1.3396e-17	NA	NA	0.415716	3.8363e-12	0.830117	1.07466e-14	0.994551	8.61509e-15	NA	NA
PDLIM4	4.2321e-11	1.24735e-08	6.59572	Spleen	4.18331e-09	1.06036e-06	-5.87678	Adipose_Subcutaneous	1.18072e-09	3.60644e-07	-6.08284	NA	NA	NA	1	1	1	0	3	-2.14922	-7.84025	-0.0817667	6.14632	-0.13855	6.23256	NA	NA	0.031617	4.4964e-15	0.934832	7.9301e-10	0.889805	4.58887e-10	NA	NA	0.415716	3.8363e-12	0.99182	2.22744e-07	0.986176	1.1906e-07	NA	NA
PDLIM4	4.2321e-11	1.24735e-08	6.59572	Spleen	4.18331e-09	1.06036e-06	-5.87678	Adipose_Visceral_Omentum	1.18072e-09	3.54913e-07	-6.08284	NA	NA	NA	1	1	1	0	3	-2.14922	-7.84025	-0.0817667	6.14632	-0.136754	6.34805	NA	NA	0.031617	4.4964e-15	0.934832	7.9301e-10	0.891226	2.18061e-10	NA	NA	0.415716	3.8363e-12	0.99182	2.22744e-07	0.989116	6.33985e-08	NA	NA
PDLIM4	4.2321e-11	1.24735e-08	6.59572	Spleen	4.18331e-09	1.06036e-06	-5.87678	Artery_Aorta	1.18072e-09	3.34078e-07	-6.08284	NA	NA	NA	1	1	1	0	3	-2.14922	-7.84025	-0.0817667	6.14632	-0.136754	6.34805	NA	NA	0.031617	4.4964e-15	0.934832	7.9301e-10	0.891226	2.18061e-10	NA	NA	0.415716	3.8363e-12	0.99182	2.22744e-07	0.986282	6.17113e-08	NA	NA
PDLIM4	4.2321e-11	1.24735e-08	6.59572	Spleen	4.18331e-09	1.06036e-06	-5.87678	Artery_Coronary	1.18072e-09	3.72576e-07	-6.08284	NA	NA	NA	1	1	1	0	3	-2.14922	-7.84025	-0.0817667	6.14632	-0.138031	6.27684	NA	NA	0.031617	4.4964e-15	0.934832	7.9301e-10	0.890216	3.45534e-10	NA	NA	0.415716	3.8363e-12	0.99182	2.22744e-07	0.984194	9.88319e-08	NA	NA
PDLIM4	4.2321e-11	1.24735e-08	6.59572	Spleen	4.18331e-09	1.06036e-06	-5.87678	Brain_Anterior_cingulate_cortex_BA24	1.18072e-09	3.56877e-07	-6.08284	NA	NA	NA	1	1	1	0	3	-2.14922	-7.84025	-0.0817667	6.14632	-0.139946	6.13744	NA	NA	0.031617	4.4964e-15	0.934832	7.9301e-10	0.888703	8.38626e-10	NA	NA	0.415716	3.8363e-12	0.99182	2.22744e-07	0.985156	2.40144e-07	NA	NA
PDLIM4	4.2321e-11	1.24735e-08	6.59572	Spleen	4.18331e-09	1.06036e-06	-5.87678	Brain_Caudate_basal_ganglia	1.18072e-09	3.61082e-07	-6.08284	NA	NA	NA	1	1	1	0	3	-2.14922	-7.84025	-0.0817667	6.14632	-0.136754	6.34805	NA	NA	0.031617	4.4964e-15	0.934832	7.9301e-10	0.891226	2.18061e-10	NA	NA	0.415716	3.8363e-12	0.99182	2.22744e-07	0.985672	6.52262e-08	NA	NA
PDLIM4	4.2321e-11	1.24735e-08	6.59572	Spleen	4.18331e-09	1.06036e-06	-5.87678	Brain_Cerebellar_Hemisphere	1.18072e-09	3.17985e-07	-6.08284	NA	NA	NA	1	1	1	0	3	-2.14922	-7.84025	-0.0817667	6.14632	-0.136754	6.34805	NA	NA	0.031617	4.4964e-15	0.934832	7.9301e-10	0.891226	2.18061e-10	NA	NA	0.415716	3.8363e-12	0.99182	2.22744e-07	0.984466	6.18718e-08	NA	NA
PDLIM4	4.2321e-11	1.24735e-08	6.59572	Spleen	4.18331e-09	1.06036e-06	-5.87678	Brain_Cerebellum	1.18072e-09	3.4018e-07	-6.08284	NA	NA	NA	1	1	1	0	3	-2.14922	-7.84025	-0.0817667	6.14632	-0.136754	6.34805	NA	NA	0.031617	4.4964e-15	0.934832	7.9301e-10	0.891226	2.18061e-10	NA	NA	0.415716	3.8363e-12	0.99182	2.22744e-07	0.987677	6.56746e-08	NA	NA
PDLIM4	4.2321e-11	1.24735e-08	6.59572	Spleen	4.18331e-09	1.06036e-06	-5.87678	Brain_Nucleus_accumbens_basal_ganglia	1.18072e-09	3.67075e-07	-6.08284	NA	NA	NA	1	1	1	0	3	-2.14922	-7.84025	-0.0817667	6.14632	-0.140543	6.06824	NA	NA	0.031617	4.4964e-15	0.934832	7.9301e-10	0.888231	1.29316e-09	NA	NA	0.415716	3.8363e-12	0.99182	2.22744e-07	0.986275	3.38371e-07	NA	NA
PDLIM4	4.2321e-11	1.24735e-08	6.59572	Spleen	4.18331e-09	1.06036e-06	-5.87678	Brain_Spinal_cord_cervical_c-1	1.18072e-09	3.79054e-07	-6.08284	NA	NA	NA	1	1	1	0	3	-2.14922	-7.84025	-0.0817667	6.14632	-0.139852	6.13368	NA	NA	0.031617	4.4964e-15	0.934832	7.9301e-10	0.888777	8.58675e-10	NA	NA	0.415716	3.8363e-12	0.99182	2.22744e-07	0.986876	2.54491e-07	NA	NA
PDLIM4	4.2321e-11	1.24735e-08	6.59572	Spleen	4.18331e-09	1.06036e-06	-5.87678	Breast_Mammary_Tissue	1.18072e-09	3.16208e-07	-6.08284	NA	NA	NA	1	1	1	0	3	-2.14922	-7.84025	-0.0817667	6.14632	-0.136754	6.34805	NA	NA	0.031617	4.4964e-15	0.934832	7.9301e-10	0.891226	2.18061e-10	NA	NA	0.415716	3.8363e-12	0.99182	2.22744e-07	0.988424	6.16747e-08	NA	NA
PDLIM4	4.2321e-11	1.24735e-08	6.59572	Spleen	4.18331e-09	1.06036e-06	-5.87678	Cells_Cultured_fibroblasts	1.18072e-09	3.15131e-07	-6.08284	NA	NA	NA	1	1	1	0	3	-2.14922	-7.84025	-0.0817667	6.14632	-0.138078	6.26452	NA	NA	0.031617	4.4964e-15	0.934832	7.9301e-10	0.890179	3.73983e-10	NA	NA	0.415716	3.8363e-12	0.99182	2.22744e-07	0.987523	9.63203e-08	NA	NA
PDLIM4	4.2321e-11	1.24735e-08	6.59572	Spleen	4.18331e-09	1.06036e-06	-5.87678	Colon_Sigmoid	1.18072e-09	3.4611e-07	-6.08284	NA	NA	NA	1	1	1	0	3	-2.14922	-7.84025	-0.0817667	6.14632	-0.139202	6.1833	NA	NA	0.031617	4.4964e-15	0.934832	7.9301e-10	0.889291	6.27765e-10	NA	NA	0.415716	3.8363e-12	0.99182	2.22744e-07	0.986293	1.53264e-07	NA	NA
PDLIM4	4.2321e-11	1.24735e-08	6.59572	Spleen	4.18331e-09	1.06036e-06	-5.87678	Colon_Transverse	1.18072e-09	3.72776e-07	-6.08284	NA	NA	NA	1	1	1	0	3	-2.14922	-7.84025	-0.0817667	6.14632	-0.136754	6.34805	NA	NA	0.031617	4.4964e-15	0.934832	7.9301e-10	0.891226	2.18061e-10	NA	NA	0.415716	3.8363e-12	0.99182	2.22744e-07	0.987916	6.56788e-08	NA	NA
PDLIM4	4.2321e-11	1.24735e-08	6.59572	Spleen	4.18331e-09	1.06036e-06	-5.87678	Esophagus_Gastroesophageal_Junction	6.44656e-16	3.69202e-13	8.08057	NA	NA	NA	1	1	1	0	3	-2.14922	-7.84025	-0.0817667	6.14632	-0.252875	-8.56275	NA	NA	0.031617	4.4964e-15	0.934832	7.9301e-10	0.800365	1.10205e-17	NA	NA	0.415716	3.8363e-12	0.99182	2.22744e-07	0.974299	6.24901e-15	NA	NA
PDLIM4	4.2321e-11	1.24735e-08	6.59572	Spleen	4.18331e-09	1.06036e-06	-5.87678	Esophagus_Mucosa	1.18072e-09	3.65881e-07	-6.08284	NA	NA	NA	1	1	1	0	3	-2.14922	-7.84025	-0.0817667	6.14632	-0.137986	6.26711	NA	NA	0.031617	4.4964e-15	0.934832	7.9301e-10	0.890252	3.67822e-10	NA	NA	0.415716	3.8363e-12	0.99182	2.22744e-07	0.986393	9.49199e-08	NA	NA
PDLIM4	4.2321e-11	1.24735e-08	6.59572	Spleen	4.18331e-09	1.06036e-06	-5.87678	Esophagus_Muscularis	1.18072e-09	3.86292e-07	-6.08284	NA	NA	NA	1	1	1	0	3	-2.14922	-7.84025	-0.0817667	6.14632	-0.136754	6.34805	NA	NA	0.031617	4.4964e-15	0.934832	7.9301e-10	0.891226	2.18061e-10	NA	NA	0.415716	3.8363e-12	0.99182	2.22744e-07	0.98615	6.10705e-08	NA	NA
PDLIM4	4.2321e-11	1.24735e-08	6.59572	Spleen	4.18331e-09	1.06036e-06	-5.87678	Heart_Atrial_Appendage	1.18072e-09	3.78329e-07	-6.08284	NA	NA	NA	1	1	1	0	3	-2.14922	-7.84025	-0.0817667	6.14632	-0.136754	6.34805	NA	NA	0.031617	4.4964e-15	0.934832	7.9301e-10	0.891226	2.18061e-10	NA	NA	0.415716	3.8363e-12	0.99182	2.22744e-07	0.986963	6.51263e-08	NA	NA
PDLIM4	4.2321e-11	1.24735e-08	6.59572	Spleen	4.18331e-09	1.06036e-06	-5.87678	Minor_Salivary_Gland	1.18072e-09	3.70442e-07	-6.08284	NA	NA	NA	1	1	1	0	3	-2.14922	-7.84025	-0.0817667	6.14632	-0.138901	6.23638	NA	NA	0.031617	4.4964e-15	0.934832	7.9301e-10	0.889528	4.47807e-10	NA	NA	0.415716	3.8363e-12	0.99182	2.22744e-07	0.987787	1.23941e-07	NA	NA
PDLIM4	4.2321e-11	1.24735e-08	6.59572	Spleen	4.18331e-09	1.06036e-06	-5.87678	Muscle_Skeletal	1.18072e-09	3.9465e-07	-6.08284	NA	NA	NA	1	1	1	0	3	-2.14922	-7.84025	-0.0817667	6.14632	-0.138319	6.24549	NA	NA	0.031617	4.4964e-15	0.934832	7.9301e-10	0.889988	4.22482e-10	NA	NA	0.415716	3.8363e-12	0.99182	2.22744e-07	0.986948	1.11579e-07	NA	NA
PDLIM4	4.2321e-11	1.24735e-08	6.59572	Spleen	4.18331e-09	1.06036e-06	-5.87678	Nerve_Tibial	1.18072e-09	3.35175e-07	-6.08284	NA	NA	NA	1	1	1	0	3	-2.14922	-7.84025	-0.0817667	6.14632	-0.136754	6.34805	NA	NA	0.031617	4.4964e-15	0.934832	7.9301e-10	0.891226	2.18061e-10	NA	NA	0.415716	3.8363e-12	0.99182	2.22744e-07	0.985455	6.33651e-08	NA	NA
PDLIM4	4.2321e-11	1.24735e-08	6.59572	Spleen	4.18331e-09	1.06036e-06	-5.87678	Ovary	1.18072e-09	3.97115e-07	-6.08284	NA	NA	NA	1	1	1	0	3	-2.14922	-7.84025	-0.0817667	6.14632	-0.136754	6.34805	NA	NA	0.031617	4.4964e-15	0.934832	7.9301e-10	0.891226	2.18061e-10	NA	NA	0.415716	3.8363e-12	0.99182	2.22744e-07	0.984561	7.0115e-08	NA	NA
PDLIM4	4.2321e-11	1.24735e-08	6.59572	Spleen	4.18331e-09	1.06036e-06	-5.87678	Pituitary	1.18072e-09	3.73276e-07	-6.08284	NA	NA	NA	1	1	1	0	3	-2.14922	-7.84025	-0.0817667	6.14632	-0.138692	6.21366	NA	NA	0.031617	4.4964e-15	0.934832	7.9301e-10	0.889694	5.17641e-10	NA	NA	0.415716	3.8363e-12	0.99182	2.22744e-07	0.988864	1.37524e-07	NA	NA
PDLIM4	4.2321e-11	1.24735e-08	6.59572	Spleen	4.18331e-09	1.06036e-06	-5.87678	Prostate	1.36824e-09	3.89874e-07	6.05917	NA	NA	NA	1	1	1	0	3	-2.14922	-7.84025	-0.0817667	6.14632	0.169018	-6.68929	NA	NA	0.031617	4.4964e-15	0.934832	7.9301e-10	0.865783	2.2425e-11	NA	NA	0.415716	3.8363e-12	0.99182	2.22744e-07	0.985693	7.72269e-09	NA	NA
PDLIM4	4.2321e-11	1.24735e-08	6.59572	Spleen	4.18331e-09	1.06036e-06	-5.87678	Skin_Not_Sun_Exposed_Suprapubic	1.18072e-09	4.10767e-07	-6.08284	NA	NA	NA	1	1	1	0	3	-2.14922	-7.84025	-0.0817667	6.14632	-0.139475	6.1683	NA	NA	0.031617	4.4964e-15	0.934832	7.9301e-10	0.889075	6.90261e-10	NA	NA	0.415716	3.8363e-12	0.99182	2.22744e-07	0.984873	1.68454e-07	NA	NA
PDLIM4	4.2321e-11	1.24735e-08	6.59572	Spleen	4.18331e-09	1.06036e-06	-5.87678	Skin_Sun_Exposed_Lower_leg	1.18072e-09	3.39482e-07	-6.08284	NA	NA	NA	1	1	1	0	3	-2.14922	-7.84025	-0.0817667	6.14632	-0.139005	6.19667	NA	NA	0.031617	4.4964e-15	0.934832	7.9301e-10	0.889446	5.76718e-10	NA	NA	0.415716	3.8363e-12	0.99182	2.22744e-07	0.983744	1.35128e-07	NA	NA
PDLIM4	4.2321e-11	1.24735e-08	6.59572	Spleen	4.18331e-09	1.06036e-06	-5.87678	Small_Intestine_Terminal_Ileum	1.18072e-09	3.51665e-07	-6.08284	NA	NA	NA	1	1	1	0	3	-2.14922	-7.84025	-0.0817667	6.14632	-0.139187	6.19516	NA	NA	0.031617	4.4964e-15	0.934832	7.9301e-10	0.889302	5.82264e-10	NA	NA	0.415716	3.8363e-12	0.99182	2.22744e-07	0.986906	1.52265e-07	NA	NA
PDLIM4	4.2321e-11	1.24735e-08	6.59572	Spleen	4.18331e-09	1.06036e-06	-5.87678	Stomach	1.18072e-09	4.09164e-07	-6.08284	NA	NA	NA	1	1	1	0	3	-2.14922	-7.84025	-0.0817667	6.14632	-0.138499	6.22679	NA	NA	0.031617	4.4964e-15	0.934832	7.9301e-10	0.889846	4.76103e-10	NA	NA	0.415716	3.8363e-12	0.99182	2.22744e-07	0.989718	1.43849e-07	NA	NA
PDLIM4	4.2321e-11	1.24735e-08	6.59572	Spleen	4.18331e-09	1.06036e-06	-5.87678	Testis	1.18072e-09	4.1507e-07	6.08284	NA	NA	NA	1	1	1	0	3	-2.14922	-7.84025	-0.0817667	6.14632	0.122668	-3.91639	NA	NA	0.031617	4.4964e-15	0.934832	7.9301e-10	0.90237	8.98855e-05	NA	NA	0.415716	3.8363e-12	0.99182	2.22744e-07	0.989598	0.00503497	NA	NA
PDLIM4	4.2321e-11	1.24735e-08	6.59572	Spleen	4.18331e-09	1.06036e-06	-5.87678	Thyroid	1.18072e-09	3.75144e-07	-6.08284	NA	NA	NA	1	1	1	0	3	-2.14922	-7.84025	-0.0817667	6.14632	-0.138848	6.22506	NA	NA	0.031617	4.4964e-15	0.934832	7.9301e-10	0.889571	4.8136e-10	NA	NA	0.415716	3.8363e-12	0.99182	2.22744e-07	0.983213	1.30738e-07	NA	NA
PDLIM4	4.2321e-11	1.24735e-08	6.59572	Spleen	4.18331e-09	1.06036e-06	-5.87678	Uterus	1.18072e-09	3.75282e-07	-6.08284	NA	NA	NA	1	1	1	0	3	-2.14922	-7.84025	-0.0817667	6.14632	-0.136754	6.34805	NA	NA	0.031617	4.4964e-15	0.934832	7.9301e-10	0.891226	2.18061e-10	NA	NA	0.415716	3.8363e-12	0.99182	2.22744e-07	0.987798	6.7077e-08	NA	NA
PDLIM4	4.2321e-11	1.24735e-08	6.59572	Spleen	4.18331e-09	1.06036e-06	-5.87678	Vagina	6.46615e-11	2.85436e-08	6.53254	NA	NA	NA	1	1	1	0	3	-2.14922	-7.84025	-0.0817667	6.14632	0.0927043	-6.8321	NA	NA	0.031617	4.4964e-15	0.934832	7.9301e-10	0.926139	8.36811e-12	NA	NA	0.415716	3.8363e-12	0.99182	2.22744e-07	0.993677	3.31377e-09	NA	NA
PDLIM4	4.2321e-11	1.24735e-08	6.59572	Spleen	4.18331e-09	1.06036e-06	-5.87678	smultixcan	6.44656e-16	3.38631e-13	8.08057	NA	NA	NA	1	1	1	0	3	-2.14922	-7.84025	-0.0817667	6.14632	-0.234983	-6.78328	NA	NA	0.031617	4.4964e-15	0.934832	7.9301e-10	0.9682	1.3396e-17	NA	NA	0.415716	3.8363e-12	0.99182	2.22744e-07	0.994551	8.61509e-15	NA	NA
PDLIM4	4.2321e-11	1.24735e-08	6.59572	Stomach	4.18331e-09	1.14527e-06	-5.87678	Adipose_Subcutaneous	1.18072e-09	3.60644e-07	-6.08284	NA	NA	NA	1	1	1	0	3	-2.14922	-7.84025	-0.0817667	6.14632	-0.13855	6.23256	NA	NA	0.031617	4.4964e-15	0.934832	7.9301e-10	0.889805	4.58887e-10	NA	NA	0.415716	3.8363e-12	0.996898	2.33261e-07	0.986176	1.1906e-07	NA	NA
PDLIM4	4.2321e-11	1.24735e-08	6.59572	Stomach	4.18331e-09	1.14527e-06	-5.87678	Adipose_Visceral_Omentum	1.18072e-09	3.54913e-07	-6.08284	NA	NA	NA	1	1	1	0	3	-2.14922	-7.84025	-0.0817667	6.14632	-0.136754	6.34805	NA	NA	0.031617	4.4964e-15	0.934832	7.9301e-10	0.891226	2.18061e-10	NA	NA	0.415716	3.8363e-12	0.996898	2.33261e-07	0.989116	6.33985e-08	NA	NA
PDLIM4	4.2321e-11	1.24735e-08	6.59572	Stomach	4.18331e-09	1.14527e-06	-5.87678	Artery_Aorta	1.18072e-09	3.34078e-07	-6.08284	NA	NA	NA	1	1	1	0	3	-2.14922	-7.84025	-0.0817667	6.14632	-0.136754	6.34805	NA	NA	0.031617	4.4964e-15	0.934832	7.9301e-10	0.891226	2.18061e-10	NA	NA	0.415716	3.8363e-12	0.996898	2.33261e-07	0.986282	6.17113e-08	NA	NA
PDLIM4	4.2321e-11	1.24735e-08	6.59572	Stomach	4.18331e-09	1.14527e-06	-5.87678	Artery_Coronary	1.18072e-09	3.72576e-07	-6.08284	NA	NA	NA	1	1	1	0	3	-2.14922	-7.84025	-0.0817667	6.14632	-0.138031	6.27684	NA	NA	0.031617	4.4964e-15	0.934832	7.9301e-10	0.890216	3.45534e-10	NA	NA	0.415716	3.8363e-12	0.996898	2.33261e-07	0.984194	9.88319e-08	NA	NA
PDLIM4	4.2321e-11	1.24735e-08	6.59572	Stomach	4.18331e-09	1.14527e-06	-5.87678	Brain_Anterior_cingulate_cortex_BA24	1.18072e-09	3.56877e-07	-6.08284	NA	NA	NA	1	1	1	0	3	-2.14922	-7.84025	-0.0817667	6.14632	-0.139946	6.13744	NA	NA	0.031617	4.4964e-15	0.934832	7.9301e-10	0.888703	8.38626e-10	NA	NA	0.415716	3.8363e-12	0.996898	2.33261e-07	0.985156	2.40144e-07	NA	NA
PDLIM4	4.2321e-11	1.24735e-08	6.59572	Stomach	4.18331e-09	1.14527e-06	-5.87678	Brain_Caudate_basal_ganglia	1.18072e-09	3.61082e-07	-6.08284	NA	NA	NA	1	1	1	0	3	-2.14922	-7.84025	-0.0817667	6.14632	-0.136754	6.34805	NA	NA	0.031617	4.4964e-15	0.934832	7.9301e-10	0.891226	2.18061e-10	NA	NA	0.415716	3.8363e-12	0.996898	2.33261e-07	0.985672	6.52262e-08	NA	NA
PDLIM4	4.2321e-11	1.24735e-08	6.59572	Stomach	4.18331e-09	1.14527e-06	-5.87678	Brain_Cerebellar_Hemisphere	1.18072e-09	3.17985e-07	-6.08284	NA	NA	NA	1	1	1	0	3	-2.14922	-7.84025	-0.0817667	6.14632	-0.136754	6.34805	NA	NA	0.031617	4.4964e-15	0.934832	7.9301e-10	0.891226	2.18061e-10	NA	NA	0.415716	3.8363e-12	0.996898	2.33261e-07	0.984466	6.18718e-08	NA	NA
PDLIM4	4.2321e-11	1.24735e-08	6.59572	Stomach	4.18331e-09	1.14527e-06	-5.87678	Brain_Cerebellum	1.18072e-09	3.4018e-07	-6.08284	NA	NA	NA	1	1	1	0	3	-2.14922	-7.84025	-0.0817667	6.14632	-0.136754	6.34805	NA	NA	0.031617	4.4964e-15	0.934832	7.9301e-10	0.891226	2.18061e-10	NA	NA	0.415716	3.8363e-12	0.996898	2.33261e-07	0.987677	6.56746e-08	NA	NA
PDLIM4	4.2321e-11	1.24735e-08	6.59572	Stomach	4.18331e-09	1.14527e-06	-5.87678	Brain_Nucleus_accumbens_basal_ganglia	1.18072e-09	3.67075e-07	-6.08284	NA	NA	NA	1	1	1	0	3	-2.14922	-7.84025	-0.0817667	6.14632	-0.140543	6.06824	NA	NA	0.031617	4.4964e-15	0.934832	7.9301e-10	0.888231	1.29316e-09	NA	NA	0.415716	3.8363e-12	0.996898	2.33261e-07	0.986275	3.38371e-07	NA	NA
PDLIM4	4.2321e-11	1.24735e-08	6.59572	Stomach	4.18331e-09	1.14527e-06	-5.87678	Brain_Spinal_cord_cervical_c-1	1.18072e-09	3.79054e-07	-6.08284	NA	NA	NA	1	1	1	0	3	-2.14922	-7.84025	-0.0817667	6.14632	-0.139852	6.13368	NA	NA	0.031617	4.4964e-15	0.934832	7.9301e-10	0.888777	8.58675e-10	NA	NA	0.415716	3.8363e-12	0.996898	2.33261e-07	0.986876	2.54491e-07	NA	NA
PDLIM4	4.2321e-11	1.24735e-08	6.59572	Stomach	4.18331e-09	1.14527e-06	-5.87678	Breast_Mammary_Tissue	1.18072e-09	3.16208e-07	-6.08284	NA	NA	NA	1	1	1	0	3	-2.14922	-7.84025	-0.0817667	6.14632	-0.136754	6.34805	NA	NA	0.031617	4.4964e-15	0.934832	7.9301e-10	0.891226	2.18061e-10	NA	NA	0.415716	3.8363e-12	0.996898	2.33261e-07	0.988424	6.16747e-08	NA	NA
PDLIM4	4.2321e-11	1.24735e-08	6.59572	Stomach	4.18331e-09	1.14527e-06	-5.87678	Cells_Cultured_fibroblasts	1.18072e-09	3.15131e-07	-6.08284	NA	NA	NA	1	1	1	0	3	-2.14922	-7.84025	-0.0817667	6.14632	-0.138078	6.26452	NA	NA	0.031617	4.4964e-15	0.934832	7.9301e-10	0.890179	3.73983e-10	NA	NA	0.415716	3.8363e-12	0.996898	2.33261e-07	0.987523	9.63203e-08	NA	NA
PDLIM4	4.2321e-11	1.24735e-08	6.59572	Stomach	4.18331e-09	1.14527e-06	-5.87678	Colon_Sigmoid	1.18072e-09	3.4611e-07	-6.08284	NA	NA	NA	1	1	1	0	3	-2.14922	-7.84025	-0.0817667	6.14632	-0.139202	6.1833	NA	NA	0.031617	4.4964e-15	0.934832	7.9301e-10	0.889291	6.27765e-10	NA	NA	0.415716	3.8363e-12	0.996898	2.33261e-07	0.986293	1.53264e-07	NA	NA
PDLIM4	4.2321e-11	1.24735e-08	6.59572	Stomach	4.18331e-09	1.14527e-06	-5.87678	Colon_Transverse	1.18072e-09	3.72776e-07	-6.08284	NA	NA	NA	1	1	1	0	3	-2.14922	-7.84025	-0.0817667	6.14632	-0.136754	6.34805	NA	NA	0.031617	4.4964e-15	0.934832	7.9301e-10	0.891226	2.18061e-10	NA	NA	0.415716	3.8363e-12	0.996898	2.33261e-07	0.987916	6.56788e-08	NA	NA
PDLIM4	4.2321e-11	1.24735e-08	6.59572	Stomach	4.18331e-09	1.14527e-06	-5.87678	Esophagus_Gastroesophageal_Junction	6.44656e-16	3.69202e-13	8.08057	NA	NA	NA	1	1	1	0	3	-2.14922	-7.84025	-0.0817667	6.14632	-0.252875	-8.56275	NA	NA	0.031617	4.4964e-15	0.934832	7.9301e-10	0.800365	1.10205e-17	NA	NA	0.415716	3.8363e-12	0.996898	2.33261e-07	0.974299	6.24901e-15	NA	NA
PDLIM4	4.2321e-11	1.24735e-08	6.59572	Stomach	4.18331e-09	1.14527e-06	-5.87678	Esophagus_Mucosa	1.18072e-09	3.65881e-07	-6.08284	NA	NA	NA	1	1	1	0	3	-2.14922	-7.84025	-0.0817667	6.14632	-0.137986	6.26711	NA	NA	0.031617	4.4964e-15	0.934832	7.9301e-10	0.890252	3.67822e-10	NA	NA	0.415716	3.8363e-12	0.996898	2.33261e-07	0.986393	9.49199e-08	NA	NA
PDLIM4	4.2321e-11	1.24735e-08	6.59572	Stomach	4.18331e-09	1.14527e-06	-5.87678	Esophagus_Muscularis	1.18072e-09	3.86292e-07	-6.08284	NA	NA	NA	1	1	1	0	3	-2.14922	-7.84025	-0.0817667	6.14632	-0.136754	6.34805	NA	NA	0.031617	4.4964e-15	0.934832	7.9301e-10	0.891226	2.18061e-10	NA	NA	0.415716	3.8363e-12	0.996898	2.33261e-07	0.98615	6.10705e-08	NA	NA
PDLIM4	4.2321e-11	1.24735e-08	6.59572	Stomach	4.18331e-09	1.14527e-06	-5.87678	Heart_Atrial_Appendage	1.18072e-09	3.78329e-07	-6.08284	NA	NA	NA	1	1	1	0	3	-2.14922	-7.84025	-0.0817667	6.14632	-0.136754	6.34805	NA	NA	0.031617	4.4964e-15	0.934832	7.9301e-10	0.891226	2.18061e-10	NA	NA	0.415716	3.8363e-12	0.996898	2.33261e-07	0.986963	6.51263e-08	NA	NA
PDLIM4	4.2321e-11	1.24735e-08	6.59572	Stomach	4.18331e-09	1.14527e-06	-5.87678	Minor_Salivary_Gland	1.18072e-09	3.70442e-07	-6.08284	NA	NA	NA	1	1	1	0	3	-2.14922	-7.84025	-0.0817667	6.14632	-0.138901	6.23638	NA	NA	0.031617	4.4964e-15	0.934832	7.9301e-10	0.889528	4.47807e-10	NA	NA	0.415716	3.8363e-12	0.996898	2.33261e-07	0.987787	1.23941e-07	NA	NA
PDLIM4	4.2321e-11	1.24735e-08	6.59572	Stomach	4.18331e-09	1.14527e-06	-5.87678	Muscle_Skeletal	1.18072e-09	3.9465e-07	-6.08284	NA	NA	NA	1	1	1	0	3	-2.14922	-7.84025	-0.0817667	6.14632	-0.138319	6.24549	NA	NA	0.031617	4.4964e-15	0.934832	7.9301e-10	0.889988	4.22482e-10	NA	NA	0.415716	3.8363e-12	0.996898	2.33261e-07	0.986948	1.11579e-07	NA	NA
PDLIM4	4.2321e-11	1.24735e-08	6.59572	Stomach	4.18331e-09	1.14527e-06	-5.87678	Nerve_Tibial	1.18072e-09	3.35175e-07	-6.08284	NA	NA	NA	1	1	1	0	3	-2.14922	-7.84025	-0.0817667	6.14632	-0.136754	6.34805	NA	NA	0.031617	4.4964e-15	0.934832	7.9301e-10	0.891226	2.18061e-10	NA	NA	0.415716	3.8363e-12	0.996898	2.33261e-07	0.985455	6.33651e-08	NA	NA
PDLIM4	4.2321e-11	1.24735e-08	6.59572	Stomach	4.18331e-09	1.14527e-06	-5.87678	Ovary	1.18072e-09	3.97115e-07	-6.08284	NA	NA	NA	1	1	1	0	3	-2.14922	-7.84025	-0.0817667	6.14632	-0.136754	6.34805	NA	NA	0.031617	4.4964e-15	0.934832	7.9301e-10	0.891226	2.18061e-10	NA	NA	0.415716	3.8363e-12	0.996898	2.33261e-07	0.984561	7.0115e-08	NA	NA
PDLIM4	4.2321e-11	1.24735e-08	6.59572	Stomach	4.18331e-09	1.14527e-06	-5.87678	Pituitary	1.18072e-09	3.73276e-07	-6.08284	NA	NA	NA	1	1	1	0	3	-2.14922	-7.84025	-0.0817667	6.14632	-0.138692	6.21366	NA	NA	0.031617	4.4964e-15	0.934832	7.9301e-10	0.889694	5.17641e-10	NA	NA	0.415716	3.8363e-12	0.996898	2.33261e-07	0.988864	1.37524e-07	NA	NA
PDLIM4	4.2321e-11	1.24735e-08	6.59572	Stomach	4.18331e-09	1.14527e-06	-5.87678	Prostate	1.36824e-09	3.89874e-07	6.05917	NA	NA	NA	1	1	1	0	3	-2.14922	-7.84025	-0.0817667	6.14632	0.169018	-6.68929	NA	NA	0.031617	4.4964e-15	0.934832	7.9301e-10	0.865783	2.2425e-11	NA	NA	0.415716	3.8363e-12	0.996898	2.33261e-07	0.985693	7.72269e-09	NA	NA
PDLIM4	4.2321e-11	1.24735e-08	6.59572	Stomach	4.18331e-09	1.14527e-06	-5.87678	Skin_Not_Sun_Exposed_Suprapubic	1.18072e-09	4.10767e-07	-6.08284	NA	NA	NA	1	1	1	0	3	-2.14922	-7.84025	-0.0817667	6.14632	-0.139475	6.1683	NA	NA	0.031617	4.4964e-15	0.934832	7.9301e-10	0.889075	6.90261e-10	NA	NA	0.415716	3.8363e-12	0.996898	2.33261e-07	0.984873	1.68454e-07	NA	NA
PDLIM4	4.2321e-11	1.24735e-08	6.59572	Stomach	4.18331e-09	1.14527e-06	-5.87678	Skin_Sun_Exposed_Lower_leg	1.18072e-09	3.39482e-07	-6.08284	NA	NA	NA	1	1	1	0	3	-2.14922	-7.84025	-0.0817667	6.14632	-0.139005	6.19667	NA	NA	0.031617	4.4964e-15	0.934832	7.9301e-10	0.889446	5.76718e-10	NA	NA	0.415716	3.8363e-12	0.996898	2.33261e-07	0.983744	1.35128e-07	NA	NA
PDLIM4	4.2321e-11	1.24735e-08	6.59572	Stomach	4.18331e-09	1.14527e-06	-5.87678	Small_Intestine_Terminal_Ileum	1.18072e-09	3.51665e-07	-6.08284	NA	NA	NA	1	1	1	0	3	-2.14922	-7.84025	-0.0817667	6.14632	-0.139187	6.19516	NA	NA	0.031617	4.4964e-15	0.934832	7.9301e-10	0.889302	5.82264e-10	NA	NA	0.415716	3.8363e-12	0.996898	2.33261e-07	0.986906	1.52265e-07	NA	NA
PDLIM4	4.2321e-11	1.24735e-08	6.59572	Stomach	4.18331e-09	1.14527e-06	-5.87678	Stomach	1.18072e-09	4.09164e-07	-6.08284	NA	NA	NA	1	1	1	0	3	-2.14922	-7.84025	-0.0817667	6.14632	-0.138499	6.22679	NA	NA	0.031617	4.4964e-15	0.934832	7.9301e-10	0.889846	4.76103e-10	NA	NA	0.415716	3.8363e-12	0.996898	2.33261e-07	0.989718	1.43849e-07	NA	NA
PDLIM4	4.2321e-11	1.24735e-08	6.59572	Stomach	4.18331e-09	1.14527e-06	-5.87678	Testis	1.18072e-09	4.1507e-07	6.08284	NA	NA	NA	1	1	1	0	3	-2.14922	-7.84025	-0.0817667	6.14632	0.122668	-3.91639	NA	NA	0.031617	4.4964e-15	0.934832	7.9301e-10	0.90237	8.98855e-05	NA	NA	0.415716	3.8363e-12	0.996898	2.33261e-07	0.989598	0.00503497	NA	NA
PDLIM4	4.2321e-11	1.24735e-08	6.59572	Stomach	4.18331e-09	1.14527e-06	-5.87678	Thyroid	1.18072e-09	3.75144e-07	-6.08284	NA	NA	NA	1	1	1	0	3	-2.14922	-7.84025	-0.0817667	6.14632	-0.138848	6.22506	NA	NA	0.031617	4.4964e-15	0.934832	7.9301e-10	0.889571	4.8136e-10	NA	NA	0.415716	3.8363e-12	0.996898	2.33261e-07	0.983213	1.30738e-07	NA	NA
PDLIM4	4.2321e-11	1.24735e-08	6.59572	Stomach	4.18331e-09	1.14527e-06	-5.87678	Uterus	1.18072e-09	3.75282e-07	-6.08284	NA	NA	NA	1	1	1	0	3	-2.14922	-7.84025	-0.0817667	6.14632	-0.136754	6.34805	NA	NA	0.031617	4.4964e-15	0.934832	7.9301e-10	0.891226	2.18061e-10	NA	NA	0.415716	3.8363e-12	0.996898	2.33261e-07	0.987798	6.7077e-08	NA	NA
PDLIM4	4.2321e-11	1.24735e-08	6.59572	Stomach	4.18331e-09	1.14527e-06	-5.87678	Vagina	6.46615e-11	2.85436e-08	6.53254	NA	NA	NA	1	1	1	0	3	-2.14922	-7.84025	-0.0817667	6.14632	0.0927043	-6.8321	NA	NA	0.031617	4.4964e-15	0.934832	7.9301e-10	0.926139	8.36811e-12	NA	NA	0.415716	3.8363e-12	0.996898	2.33261e-07	0.993677	3.31377e-09	NA	NA
PDLIM4	4.2321e-11	1.24735e-08	6.59572	Stomach	4.18331e-09	1.14527e-06	-5.87678	smultixcan	6.44656e-16	3.38631e-13	8.08057	NA	NA	NA	1	1	1	0	3	-2.14922	-7.84025	-0.0817667	6.14632	-0.234983	-6.78328	NA	NA	0.031617	4.4964e-15	0.934832	7.9301e-10	0.9682	1.3396e-17	NA	NA	0.415716	3.8363e-12	0.996898	2.33261e-07	0.994551	8.61509e-15	NA	NA
PDLIM4	4.2321e-11	1.24735e-08	6.59572	Uterus	4.18331e-09	1.05985e-06	-5.87678	Adipose_Subcutaneous	1.18072e-09	3.60644e-07	-6.08284	NA	NA	NA	1	1	1	0	3	-2.14922	-7.84025	-0.0817667	6.14632	-0.13855	6.23256	NA	NA	0.031617	4.4964e-15	0.934832	7.9301e-10	0.889805	4.58887e-10	NA	NA	0.415716	3.8363e-12	0.994682	2.52834e-07	0.986176	1.1906e-07	NA	NA
PDLIM4	4.2321e-11	1.24735e-08	6.59572	Uterus	4.18331e-09	1.05985e-06	-5.87678	Adipose_Visceral_Omentum	1.18072e-09	3.54913e-07	-6.08284	NA	NA	NA	1	1	1	0	3	-2.14922	-7.84025	-0.0817667	6.14632	-0.136754	6.34805	NA	NA	0.031617	4.4964e-15	0.934832	7.9301e-10	0.891226	2.18061e-10	NA	NA	0.415716	3.8363e-12	0.994682	2.52834e-07	0.989116	6.33985e-08	NA	NA
PDLIM4	4.2321e-11	1.24735e-08	6.59572	Uterus	4.18331e-09	1.05985e-06	-5.87678	Artery_Aorta	1.18072e-09	3.34078e-07	-6.08284	NA	NA	NA	1	1	1	0	3	-2.14922	-7.84025	-0.0817667	6.14632	-0.136754	6.34805	NA	NA	0.031617	4.4964e-15	0.934832	7.9301e-10	0.891226	2.18061e-10	NA	NA	0.415716	3.8363e-12	0.994682	2.52834e-07	0.986282	6.17113e-08	NA	NA
PDLIM4	4.2321e-11	1.24735e-08	6.59572	Uterus	4.18331e-09	1.05985e-06	-5.87678	Artery_Coronary	1.18072e-09	3.72576e-07	-6.08284	NA	NA	NA	1	1	1	0	3	-2.14922	-7.84025	-0.0817667	6.14632	-0.138031	6.27684	NA	NA	0.031617	4.4964e-15	0.934832	7.9301e-10	0.890216	3.45534e-10	NA	NA	0.415716	3.8363e-12	0.994682	2.52834e-07	0.984194	9.88319e-08	NA	NA
PDLIM4	4.2321e-11	1.24735e-08	6.59572	Uterus	4.18331e-09	1.05985e-06	-5.87678	Brain_Anterior_cingulate_cortex_BA24	1.18072e-09	3.56877e-07	-6.08284	NA	NA	NA	1	1	1	0	3	-2.14922	-7.84025	-0.0817667	6.14632	-0.139946	6.13744	NA	NA	0.031617	4.4964e-15	0.934832	7.9301e-10	0.888703	8.38626e-10	NA	NA	0.415716	3.8363e-12	0.994682	2.52834e-07	0.985156	2.40144e-07	NA	NA
PDLIM4	4.2321e-11	1.24735e-08	6.59572	Uterus	4.18331e-09	1.05985e-06	-5.87678	Brain_Caudate_basal_ganglia	1.18072e-09	3.61082e-07	-6.08284	NA	NA	NA	1	1	1	0	3	-2.14922	-7.84025	-0.0817667	6.14632	-0.136754	6.34805	NA	NA	0.031617	4.4964e-15	0.934832	7.9301e-10	0.891226	2.18061e-10	NA	NA	0.415716	3.8363e-12	0.994682	2.52834e-07	0.985672	6.52262e-08	NA	NA
PDLIM4	4.2321e-11	1.24735e-08	6.59572	Uterus	4.18331e-09	1.05985e-06	-5.87678	Brain_Cerebellar_Hemisphere	1.18072e-09	3.17985e-07	-6.08284	NA	NA	NA	1	1	1	0	3	-2.14922	-7.84025	-0.0817667	6.14632	-0.136754	6.34805	NA	NA	0.031617	4.4964e-15	0.934832	7.9301e-10	0.891226	2.18061e-10	NA	NA	0.415716	3.8363e-12	0.994682	2.52834e-07	0.984466	6.18718e-08	NA	NA
PDLIM4	4.2321e-11	1.24735e-08	6.59572	Uterus	4.18331e-09	1.05985e-06	-5.87678	Brain_Cerebellum	1.18072e-09	3.4018e-07	-6.08284	NA	NA	NA	1	1	1	0	3	-2.14922	-7.84025	-0.0817667	6.14632	-0.136754	6.34805	NA	NA	0.031617	4.4964e-15	0.934832	7.9301e-10	0.891226	2.18061e-10	NA	NA	0.415716	3.8363e-12	0.994682	2.52834e-07	0.987677	6.56746e-08	NA	NA
PDLIM4	4.2321e-11	1.24735e-08	6.59572	Uterus	4.18331e-09	1.05985e-06	-5.87678	Brain_Nucleus_accumbens_basal_ganglia	1.18072e-09	3.67075e-07	-6.08284	NA	NA	NA	1	1	1	0	3	-2.14922	-7.84025	-0.0817667	6.14632	-0.140543	6.06824	NA	NA	0.031617	4.4964e-15	0.934832	7.9301e-10	0.888231	1.29316e-09	NA	NA	0.415716	3.8363e-12	0.994682	2.52834e-07	0.986275	3.38371e-07	NA	NA
PDLIM4	4.2321e-11	1.24735e-08	6.59572	Uterus	4.18331e-09	1.05985e-06	-5.87678	Brain_Spinal_cord_cervical_c-1	1.18072e-09	3.79054e-07	-6.08284	NA	NA	NA	1	1	1	0	3	-2.14922	-7.84025	-0.0817667	6.14632	-0.139852	6.13368	NA	NA	0.031617	4.4964e-15	0.934832	7.9301e-10	0.888777	8.58675e-10	NA	NA	0.415716	3.8363e-12	0.994682	2.52834e-07	0.986876	2.54491e-07	NA	NA
PDLIM4	4.2321e-11	1.24735e-08	6.59572	Uterus	4.18331e-09	1.05985e-06	-5.87678	Breast_Mammary_Tissue	1.18072e-09	3.16208e-07	-6.08284	NA	NA	NA	1	1	1	0	3	-2.14922	-7.84025	-0.0817667	6.14632	-0.136754	6.34805	NA	NA	0.031617	4.4964e-15	0.934832	7.9301e-10	0.891226	2.18061e-10	NA	NA	0.415716	3.8363e-12	0.994682	2.52834e-07	0.988424	6.16747e-08	NA	NA
PDLIM4	4.2321e-11	1.24735e-08	6.59572	Uterus	4.18331e-09	1.05985e-06	-5.87678	Cells_Cultured_fibroblasts	1.18072e-09	3.15131e-07	-6.08284	NA	NA	NA	1	1	1	0	3	-2.14922	-7.84025	-0.0817667	6.14632	-0.138078	6.26452	NA	NA	0.031617	4.4964e-15	0.934832	7.9301e-10	0.890179	3.73983e-10	NA	NA	0.415716	3.8363e-12	0.994682	2.52834e-07	0.987523	9.63203e-08	NA	NA
PDLIM4	4.2321e-11	1.24735e-08	6.59572	Uterus	4.18331e-09	1.05985e-06	-5.87678	Colon_Sigmoid	1.18072e-09	3.4611e-07	-6.08284	NA	NA	NA	1	1	1	0	3	-2.14922	-7.84025	-0.0817667	6.14632	-0.139202	6.1833	NA	NA	0.031617	4.4964e-15	0.934832	7.9301e-10	0.889291	6.27765e-10	NA	NA	0.415716	3.8363e-12	0.994682	2.52834e-07	0.986293	1.53264e-07	NA	NA
PDLIM4	4.2321e-11	1.24735e-08	6.59572	Uterus	4.18331e-09	1.05985e-06	-5.87678	Colon_Transverse	1.18072e-09	3.72776e-07	-6.08284	NA	NA	NA	1	1	1	0	3	-2.14922	-7.84025	-0.0817667	6.14632	-0.136754	6.34805	NA	NA	0.031617	4.4964e-15	0.934832	7.9301e-10	0.891226	2.18061e-10	NA	NA	0.415716	3.8363e-12	0.994682	2.52834e-07	0.987916	6.56788e-08	NA	NA
PDLIM4	4.2321e-11	1.24735e-08	6.59572	Uterus	4.18331e-09	1.05985e-06	-5.87678	Esophagus_Gastroesophageal_Junction	6.44656e-16	3.69202e-13	8.08057	NA	NA	NA	1	1	1	0	3	-2.14922	-7.84025	-0.0817667	6.14632	-0.252875	-8.56275	NA	NA	0.031617	4.4964e-15	0.934832	7.9301e-10	0.800365	1.10205e-17	NA	NA	0.415716	3.8363e-12	0.994682	2.52834e-07	0.974299	6.24901e-15	NA	NA
PDLIM4	4.2321e-11	1.24735e-08	6.59572	Uterus	4.18331e-09	1.05985e-06	-5.87678	Esophagus_Mucosa	1.18072e-09	3.65881e-07	-6.08284	NA	NA	NA	1	1	1	0	3	-2.14922	-7.84025	-0.0817667	6.14632	-0.137986	6.26711	NA	NA	0.031617	4.4964e-15	0.934832	7.9301e-10	0.890252	3.67822e-10	NA	NA	0.415716	3.8363e-12	0.994682	2.52834e-07	0.986393	9.49199e-08	NA	NA
PDLIM4	4.2321e-11	1.24735e-08	6.59572	Uterus	4.18331e-09	1.05985e-06	-5.87678	Esophagus_Muscularis	1.18072e-09	3.86292e-07	-6.08284	NA	NA	NA	1	1	1	0	3	-2.14922	-7.84025	-0.0817667	6.14632	-0.136754	6.34805	NA	NA	0.031617	4.4964e-15	0.934832	7.9301e-10	0.891226	2.18061e-10	NA	NA	0.415716	3.8363e-12	0.994682	2.52834e-07	0.98615	6.10705e-08	NA	NA
PDLIM4	4.2321e-11	1.24735e-08	6.59572	Uterus	4.18331e-09	1.05985e-06	-5.87678	Heart_Atrial_Appendage	1.18072e-09	3.78329e-07	-6.08284	NA	NA	NA	1	1	1	0	3	-2.14922	-7.84025	-0.0817667	6.14632	-0.136754	6.34805	NA	NA	0.031617	4.4964e-15	0.934832	7.9301e-10	0.891226	2.18061e-10	NA	NA	0.415716	3.8363e-12	0.994682	2.52834e-07	0.986963	6.51263e-08	NA	NA
PDLIM4	4.2321e-11	1.24735e-08	6.59572	Uterus	4.18331e-09	1.05985e-06	-5.87678	Minor_Salivary_Gland	1.18072e-09	3.70442e-07	-6.08284	NA	NA	NA	1	1	1	0	3	-2.14922	-7.84025	-0.0817667	6.14632	-0.138901	6.23638	NA	NA	0.031617	4.4964e-15	0.934832	7.9301e-10	0.889528	4.47807e-10	NA	NA	0.415716	3.8363e-12	0.994682	2.52834e-07	0.987787	1.23941e-07	NA	NA
PDLIM4	4.2321e-11	1.24735e-08	6.59572	Uterus	4.18331e-09	1.05985e-06	-5.87678	Muscle_Skeletal	1.18072e-09	3.9465e-07	-6.08284	NA	NA	NA	1	1	1	0	3	-2.14922	-7.84025	-0.0817667	6.14632	-0.138319	6.24549	NA	NA	0.031617	4.4964e-15	0.934832	7.9301e-10	0.889988	4.22482e-10	NA	NA	0.415716	3.8363e-12	0.994682	2.52834e-07	0.986948	1.11579e-07	NA	NA
PDLIM4	4.2321e-11	1.24735e-08	6.59572	Uterus	4.18331e-09	1.05985e-06	-5.87678	Nerve_Tibial	1.18072e-09	3.35175e-07	-6.08284	NA	NA	NA	1	1	1	0	3	-2.14922	-7.84025	-0.0817667	6.14632	-0.136754	6.34805	NA	NA	0.031617	4.4964e-15	0.934832	7.9301e-10	0.891226	2.18061e-10	NA	NA	0.415716	3.8363e-12	0.994682	2.52834e-07	0.985455	6.33651e-08	NA	NA
PDLIM4	4.2321e-11	1.24735e-08	6.59572	Uterus	4.18331e-09	1.05985e-06	-5.87678	Ovary	1.18072e-09	3.97115e-07	-6.08284	NA	NA	NA	1	1	1	0	3	-2.14922	-7.84025	-0.0817667	6.14632	-0.136754	6.34805	NA	NA	0.031617	4.4964e-15	0.934832	7.9301e-10	0.891226	2.18061e-10	NA	NA	0.415716	3.8363e-12	0.994682	2.52834e-07	0.984561	7.0115e-08	NA	NA
PDLIM4	4.2321e-11	1.24735e-08	6.59572	Uterus	4.18331e-09	1.05985e-06	-5.87678	Pituitary	1.18072e-09	3.73276e-07	-6.08284	NA	NA	NA	1	1	1	0	3	-2.14922	-7.84025	-0.0817667	6.14632	-0.138692	6.21366	NA	NA	0.031617	4.4964e-15	0.934832	7.9301e-10	0.889694	5.17641e-10	NA	NA	0.415716	3.8363e-12	0.994682	2.52834e-07	0.988864	1.37524e-07	NA	NA
PDLIM4	4.2321e-11	1.24735e-08	6.59572	Uterus	4.18331e-09	1.05985e-06	-5.87678	Prostate	1.36824e-09	3.89874e-07	6.05917	NA	NA	NA	1	1	1	0	3	-2.14922	-7.84025	-0.0817667	6.14632	0.169018	-6.68929	NA	NA	0.031617	4.4964e-15	0.934832	7.9301e-10	0.865783	2.2425e-11	NA	NA	0.415716	3.8363e-12	0.994682	2.52834e-07	0.985693	7.72269e-09	NA	NA
PDLIM4	4.2321e-11	1.24735e-08	6.59572	Uterus	4.18331e-09	1.05985e-06	-5.87678	Skin_Not_Sun_Exposed_Suprapubic	1.18072e-09	4.10767e-07	-6.08284	NA	NA	NA	1	1	1	0	3	-2.14922	-7.84025	-0.0817667	6.14632	-0.139475	6.1683	NA	NA	0.031617	4.4964e-15	0.934832	7.9301e-10	0.889075	6.90261e-10	NA	NA	0.415716	3.8363e-12	0.994682	2.52834e-07	0.984873	1.68454e-07	NA	NA
PDLIM4	4.2321e-11	1.24735e-08	6.59572	Uterus	4.18331e-09	1.05985e-06	-5.87678	Skin_Sun_Exposed_Lower_leg	1.18072e-09	3.39482e-07	-6.08284	NA	NA	NA	1	1	1	0	3	-2.14922	-7.84025	-0.0817667	6.14632	-0.139005	6.19667	NA	NA	0.031617	4.4964e-15	0.934832	7.9301e-10	0.889446	5.76718e-10	NA	NA	0.415716	3.8363e-12	0.994682	2.52834e-07	0.983744	1.35128e-07	NA	NA
PDLIM4	4.2321e-11	1.24735e-08	6.59572	Uterus	4.18331e-09	1.05985e-06	-5.87678	Small_Intestine_Terminal_Ileum	1.18072e-09	3.51665e-07	-6.08284	NA	NA	NA	1	1	1	0	3	-2.14922	-7.84025	-0.0817667	6.14632	-0.139187	6.19516	NA	NA	0.031617	4.4964e-15	0.934832	7.9301e-10	0.889302	5.82264e-10	NA	NA	0.415716	3.8363e-12	0.994682	2.52834e-07	0.986906	1.52265e-07	NA	NA
PDLIM4	4.2321e-11	1.24735e-08	6.59572	Uterus	4.18331e-09	1.05985e-06	-5.87678	Stomach	1.18072e-09	4.09164e-07	-6.08284	NA	NA	NA	1	1	1	0	3	-2.14922	-7.84025	-0.0817667	6.14632	-0.138499	6.22679	NA	NA	0.031617	4.4964e-15	0.934832	7.9301e-10	0.889846	4.76103e-10	NA	NA	0.415716	3.8363e-12	0.994682	2.52834e-07	0.989718	1.43849e-07	NA	NA
PDLIM4	4.2321e-11	1.24735e-08	6.59572	Uterus	4.18331e-09	1.05985e-06	-5.87678	Testis	1.18072e-09	4.1507e-07	6.08284	NA	NA	NA	1	1	1	0	3	-2.14922	-7.84025	-0.0817667	6.14632	0.122668	-3.91639	NA	NA	0.031617	4.4964e-15	0.934832	7.9301e-10	0.90237	8.98855e-05	NA	NA	0.415716	3.8363e-12	0.994682	2.52834e-07	0.989598	0.00503497	NA	NA
PDLIM4	4.2321e-11	1.24735e-08	6.59572	Uterus	4.18331e-09	1.05985e-06	-5.87678	Thyroid	1.18072e-09	3.75144e-07	-6.08284	NA	NA	NA	1	1	1	0	3	-2.14922	-7.84025	-0.0817667	6.14632	-0.138848	6.22506	NA	NA	0.031617	4.4964e-15	0.934832	7.9301e-10	0.889571	4.8136e-10	NA	NA	0.415716	3.8363e-12	0.994682	2.52834e-07	0.983213	1.30738e-07	NA	NA
PDLIM4	4.2321e-11	1.24735e-08	6.59572	Uterus	4.18331e-09	1.05985e-06	-5.87678	Uterus	1.18072e-09	3.75282e-07	-6.08284	NA	NA	NA	1	1	1	0	3	-2.14922	-7.84025	-0.0817667	6.14632	-0.136754	6.34805	NA	NA	0.031617	4.4964e-15	0.934832	7.9301e-10	0.891226	2.18061e-10	NA	NA	0.415716	3.8363e-12	0.994682	2.52834e-07	0.987798	6.7077e-08	NA	NA
PDLIM4	4.2321e-11	1.24735e-08	6.59572	Uterus	4.18331e-09	1.05985e-06	-5.87678	Vagina	6.46615e-11	2.85436e-08	6.53254	NA	NA	NA	1	1	1	0	3	-2.14922	-7.84025	-0.0817667	6.14632	0.0927043	-6.8321	NA	NA	0.031617	4.4964e-15	0.934832	7.9301e-10	0.926139	8.36811e-12	NA	NA	0.415716	3.8363e-12	0.994682	2.52834e-07	0.993677	3.31377e-09	NA	NA
PDLIM4	4.2321e-11	1.24735e-08	6.59572	Uterus	4.18331e-09	1.05985e-06	-5.87678	smultixcan	6.44656e-16	3.38631e-13	8.08057	NA	NA	NA	1	1	1	0	3	-2.14922	-7.84025	-0.0817667	6.14632	-0.234983	-6.78328	NA	NA	0.031617	4.4964e-15	0.934832	7.9301e-10	0.9682	1.3396e-17	NA	NA	0.415716	3.8363e-12	0.994682	2.52834e-07	0.994551	8.61509e-15	NA	NA
PDLIM4	4.2321e-11	1.24735e-08	6.59572	Vagina	4.18331e-09	1.16184e-06	-5.87678	Adipose_Subcutaneous	1.18072e-09	3.60644e-07	-6.08284	NA	NA	NA	1	1	1	0	3	-2.14922	-7.84025	-0.0817667	6.14632	-0.13855	6.23256	NA	NA	0.031617	4.4964e-15	0.934832	7.9301e-10	0.889805	4.58887e-10	NA	NA	0.415716	3.8363e-12	0.995126	2.46105e-07	0.986176	1.1906e-07	NA	NA
PDLIM4	4.2321e-11	1.24735e-08	6.59572	Vagina	4.18331e-09	1.16184e-06	-5.87678	Adipose_Visceral_Omentum	1.18072e-09	3.54913e-07	-6.08284	NA	NA	NA	1	1	1	0	3	-2.14922	-7.84025	-0.0817667	6.14632	-0.136754	6.34805	NA	NA	0.031617	4.4964e-15	0.934832	7.9301e-10	0.891226	2.18061e-10	NA	NA	0.415716	3.8363e-12	0.995126	2.46105e-07	0.989116	6.33985e-08	NA	NA
PDLIM4	4.2321e-11	1.24735e-08	6.59572	Vagina	4.18331e-09	1.16184e-06	-5.87678	Artery_Aorta	1.18072e-09	3.34078e-07	-6.08284	NA	NA	NA	1	1	1	0	3	-2.14922	-7.84025	-0.0817667	6.14632	-0.136754	6.34805	NA	NA	0.031617	4.4964e-15	0.934832	7.9301e-10	0.891226	2.18061e-10	NA	NA	0.415716	3.8363e-12	0.995126	2.46105e-07	0.986282	6.17113e-08	NA	NA
PDLIM4	4.2321e-11	1.24735e-08	6.59572	Vagina	4.18331e-09	1.16184e-06	-5.87678	Artery_Coronary	1.18072e-09	3.72576e-07	-6.08284	NA	NA	NA	1	1	1	0	3	-2.14922	-7.84025	-0.0817667	6.14632	-0.138031	6.27684	NA	NA	0.031617	4.4964e-15	0.934832	7.9301e-10	0.890216	3.45534e-10	NA	NA	0.415716	3.8363e-12	0.995126	2.46105e-07	0.984194	9.88319e-08	NA	NA
PDLIM4	4.2321e-11	1.24735e-08	6.59572	Vagina	4.18331e-09	1.16184e-06	-5.87678	Brain_Anterior_cingulate_cortex_BA24	1.18072e-09	3.56877e-07	-6.08284	NA	NA	NA	1	1	1	0	3	-2.14922	-7.84025	-0.0817667	6.14632	-0.139946	6.13744	NA	NA	0.031617	4.4964e-15	0.934832	7.9301e-10	0.888703	8.38626e-10	NA	NA	0.415716	3.8363e-12	0.995126	2.46105e-07	0.985156	2.40144e-07	NA	NA
PDLIM4	4.2321e-11	1.24735e-08	6.59572	Vagina	4.18331e-09	1.16184e-06	-5.87678	Brain_Caudate_basal_ganglia	1.18072e-09	3.61082e-07	-6.08284	NA	NA	NA	1	1	1	0	3	-2.14922	-7.84025	-0.0817667	6.14632	-0.136754	6.34805	NA	NA	0.031617	4.4964e-15	0.934832	7.9301e-10	0.891226	2.18061e-10	NA	NA	0.415716	3.8363e-12	0.995126	2.46105e-07	0.985672	6.52262e-08	NA	NA
PDLIM4	4.2321e-11	1.24735e-08	6.59572	Vagina	4.18331e-09	1.16184e-06	-5.87678	Brain_Cerebellar_Hemisphere	1.18072e-09	3.17985e-07	-6.08284	NA	NA	NA	1	1	1	0	3	-2.14922	-7.84025	-0.0817667	6.14632	-0.136754	6.34805	NA	NA	0.031617	4.4964e-15	0.934832	7.9301e-10	0.891226	2.18061e-10	NA	NA	0.415716	3.8363e-12	0.995126	2.46105e-07	0.984466	6.18718e-08	NA	NA
PDLIM4	4.2321e-11	1.24735e-08	6.59572	Vagina	4.18331e-09	1.16184e-06	-5.87678	Brain_Cerebellum	1.18072e-09	3.4018e-07	-6.08284	NA	NA	NA	1	1	1	0	3	-2.14922	-7.84025	-0.0817667	6.14632	-0.136754	6.34805	NA	NA	0.031617	4.4964e-15	0.934832	7.9301e-10	0.891226	2.18061e-10	NA	NA	0.415716	3.8363e-12	0.995126	2.46105e-07	0.987677	6.56746e-08	NA	NA
PDLIM4	4.2321e-11	1.24735e-08	6.59572	Vagina	4.18331e-09	1.16184e-06	-5.87678	Brain_Nucleus_accumbens_basal_ganglia	1.18072e-09	3.67075e-07	-6.08284	NA	NA	NA	1	1	1	0	3	-2.14922	-7.84025	-0.0817667	6.14632	-0.140543	6.06824	NA	NA	0.031617	4.4964e-15	0.934832	7.9301e-10	0.888231	1.29316e-09	NA	NA	0.415716	3.8363e-12	0.995126	2.46105e-07	0.986275	3.38371e-07	NA	NA
PDLIM4	4.2321e-11	1.24735e-08	6.59572	Vagina	4.18331e-09	1.16184e-06	-5.87678	Brain_Spinal_cord_cervical_c-1	1.18072e-09	3.79054e-07	-6.08284	NA	NA	NA	1	1	1	0	3	-2.14922	-7.84025	-0.0817667	6.14632	-0.139852	6.13368	NA	NA	0.031617	4.4964e-15	0.934832	7.9301e-10	0.888777	8.58675e-10	NA	NA	0.415716	3.8363e-12	0.995126	2.46105e-07	0.986876	2.54491e-07	NA	NA
PDLIM4	4.2321e-11	1.24735e-08	6.59572	Vagina	4.18331e-09	1.16184e-06	-5.87678	Breast_Mammary_Tissue	1.18072e-09	3.16208e-07	-6.08284	NA	NA	NA	1	1	1	0	3	-2.14922	-7.84025	-0.0817667	6.14632	-0.136754	6.34805	NA	NA	0.031617	4.4964e-15	0.934832	7.9301e-10	0.891226	2.18061e-10	NA	NA	0.415716	3.8363e-12	0.995126	2.46105e-07	0.988424	6.16747e-08	NA	NA
PDLIM4	4.2321e-11	1.24735e-08	6.59572	Vagina	4.18331e-09	1.16184e-06	-5.87678	Cells_Cultured_fibroblasts	1.18072e-09	3.15131e-07	-6.08284	NA	NA	NA	1	1	1	0	3	-2.14922	-7.84025	-0.0817667	6.14632	-0.138078	6.26452	NA	NA	0.031617	4.4964e-15	0.934832	7.9301e-10	0.890179	3.73983e-10	NA	NA	0.415716	3.8363e-12	0.995126	2.46105e-07	0.987523	9.63203e-08	NA	NA
PDLIM4	4.2321e-11	1.24735e-08	6.59572	Vagina	4.18331e-09	1.16184e-06	-5.87678	Colon_Sigmoid	1.18072e-09	3.4611e-07	-6.08284	NA	NA	NA	1	1	1	0	3	-2.14922	-7.84025	-0.0817667	6.14632	-0.139202	6.1833	NA	NA	0.031617	4.4964e-15	0.934832	7.9301e-10	0.889291	6.27765e-10	NA	NA	0.415716	3.8363e-12	0.995126	2.46105e-07	0.986293	1.53264e-07	NA	NA
PDLIM4	4.2321e-11	1.24735e-08	6.59572	Vagina	4.18331e-09	1.16184e-06	-5.87678	Colon_Transverse	1.18072e-09	3.72776e-07	-6.08284	NA	NA	NA	1	1	1	0	3	-2.14922	-7.84025	-0.0817667	6.14632	-0.136754	6.34805	NA	NA	0.031617	4.4964e-15	0.934832	7.9301e-10	0.891226	2.18061e-10	NA	NA	0.415716	3.8363e-12	0.995126	2.46105e-07	0.987916	6.56788e-08	NA	NA
PDLIM4	4.2321e-11	1.24735e-08	6.59572	Vagina	4.18331e-09	1.16184e-06	-5.87678	Esophagus_Gastroesophageal_Junction	6.44656e-16	3.69202e-13	8.08057	NA	NA	NA	1	1	1	0	3	-2.14922	-7.84025	-0.0817667	6.14632	-0.252875	-8.56275	NA	NA	0.031617	4.4964e-15	0.934832	7.9301e-10	0.800365	1.10205e-17	NA	NA	0.415716	3.8363e-12	0.995126	2.46105e-07	0.974299	6.24901e-15	NA	NA
PDLIM4	4.2321e-11	1.24735e-08	6.59572	Vagina	4.18331e-09	1.16184e-06	-5.87678	Esophagus_Mucosa	1.18072e-09	3.65881e-07	-6.08284	NA	NA	NA	1	1	1	0	3	-2.14922	-7.84025	-0.0817667	6.14632	-0.137986	6.26711	NA	NA	0.031617	4.4964e-15	0.934832	7.9301e-10	0.890252	3.67822e-10	NA	NA	0.415716	3.8363e-12	0.995126	2.46105e-07	0.986393	9.49199e-08	NA	NA
PDLIM4	4.2321e-11	1.24735e-08	6.59572	Vagina	4.18331e-09	1.16184e-06	-5.87678	Esophagus_Muscularis	1.18072e-09	3.86292e-07	-6.08284	NA	NA	NA	1	1	1	0	3	-2.14922	-7.84025	-0.0817667	6.14632	-0.136754	6.34805	NA	NA	0.031617	4.4964e-15	0.934832	7.9301e-10	0.891226	2.18061e-10	NA	NA	0.415716	3.8363e-12	0.995126	2.46105e-07	0.98615	6.10705e-08	NA	NA
PDLIM4	4.2321e-11	1.24735e-08	6.59572	Vagina	4.18331e-09	1.16184e-06	-5.87678	Heart_Atrial_Appendage	1.18072e-09	3.78329e-07	-6.08284	NA	NA	NA	1	1	1	0	3	-2.14922	-7.84025	-0.0817667	6.14632	-0.136754	6.34805	NA	NA	0.031617	4.4964e-15	0.934832	7.9301e-10	0.891226	2.18061e-10	NA	NA	0.415716	3.8363e-12	0.995126	2.46105e-07	0.986963	6.51263e-08	NA	NA
PDLIM4	4.2321e-11	1.24735e-08	6.59572	Vagina	4.18331e-09	1.16184e-06	-5.87678	Minor_Salivary_Gland	1.18072e-09	3.70442e-07	-6.08284	NA	NA	NA	1	1	1	0	3	-2.14922	-7.84025	-0.0817667	6.14632	-0.138901	6.23638	NA	NA	0.031617	4.4964e-15	0.934832	7.9301e-10	0.889528	4.47807e-10	NA	NA	0.415716	3.8363e-12	0.995126	2.46105e-07	0.987787	1.23941e-07	NA	NA
PDLIM4	4.2321e-11	1.24735e-08	6.59572	Vagina	4.18331e-09	1.16184e-06	-5.87678	Muscle_Skeletal	1.18072e-09	3.9465e-07	-6.08284	NA	NA	NA	1	1	1	0	3	-2.14922	-7.84025	-0.0817667	6.14632	-0.138319	6.24549	NA	NA	0.031617	4.4964e-15	0.934832	7.9301e-10	0.889988	4.22482e-10	NA	NA	0.415716	3.8363e-12	0.995126	2.46105e-07	0.986948	1.11579e-07	NA	NA
PDLIM4	4.2321e-11	1.24735e-08	6.59572	Vagina	4.18331e-09	1.16184e-06	-5.87678	Nerve_Tibial	1.18072e-09	3.35175e-07	-6.08284	NA	NA	NA	1	1	1	0	3	-2.14922	-7.84025	-0.0817667	6.14632	-0.136754	6.34805	NA	NA	0.031617	4.4964e-15	0.934832	7.9301e-10	0.891226	2.18061e-10	NA	NA	0.415716	3.8363e-12	0.995126	2.46105e-07	0.985455	6.33651e-08	NA	NA
PDLIM4	4.2321e-11	1.24735e-08	6.59572	Vagina	4.18331e-09	1.16184e-06	-5.87678	Ovary	1.18072e-09	3.97115e-07	-6.08284	NA	NA	NA	1	1	1	0	3	-2.14922	-7.84025	-0.0817667	6.14632	-0.136754	6.34805	NA	NA	0.031617	4.4964e-15	0.934832	7.9301e-10	0.891226	2.18061e-10	NA	NA	0.415716	3.8363e-12	0.995126	2.46105e-07	0.984561	7.0115e-08	NA	NA
PDLIM4	4.2321e-11	1.24735e-08	6.59572	Vagina	4.18331e-09	1.16184e-06	-5.87678	Pituitary	1.18072e-09	3.73276e-07	-6.08284	NA	NA	NA	1	1	1	0	3	-2.14922	-7.84025	-0.0817667	6.14632	-0.138692	6.21366	NA	NA	0.031617	4.4964e-15	0.934832	7.9301e-10	0.889694	5.17641e-10	NA	NA	0.415716	3.8363e-12	0.995126	2.46105e-07	0.988864	1.37524e-07	NA	NA
PDLIM4	4.2321e-11	1.24735e-08	6.59572	Vagina	4.18331e-09	1.16184e-06	-5.87678	Prostate	1.36824e-09	3.89874e-07	6.05917	NA	NA	NA	1	1	1	0	3	-2.14922	-7.84025	-0.0817667	6.14632	0.169018	-6.68929	NA	NA	0.031617	4.4964e-15	0.934832	7.9301e-10	0.865783	2.2425e-11	NA	NA	0.415716	3.8363e-12	0.995126	2.46105e-07	0.985693	7.72269e-09	NA	NA
PDLIM4	4.2321e-11	1.24735e-08	6.59572	Vagina	4.18331e-09	1.16184e-06	-5.87678	Skin_Not_Sun_Exposed_Suprapubic	1.18072e-09	4.10767e-07	-6.08284	NA	NA	NA	1	1	1	0	3	-2.14922	-7.84025	-0.0817667	6.14632	-0.139475	6.1683	NA	NA	0.031617	4.4964e-15	0.934832	7.9301e-10	0.889075	6.90261e-10	NA	NA	0.415716	3.8363e-12	0.995126	2.46105e-07	0.984873	1.68454e-07	NA	NA
PDLIM4	4.2321e-11	1.24735e-08	6.59572	Vagina	4.18331e-09	1.16184e-06	-5.87678	Skin_Sun_Exposed_Lower_leg	1.18072e-09	3.39482e-07	-6.08284	NA	NA	NA	1	1	1	0	3	-2.14922	-7.84025	-0.0817667	6.14632	-0.139005	6.19667	NA	NA	0.031617	4.4964e-15	0.934832	7.9301e-10	0.889446	5.76718e-10	NA	NA	0.415716	3.8363e-12	0.995126	2.46105e-07	0.983744	1.35128e-07	NA	NA
PDLIM4	4.2321e-11	1.24735e-08	6.59572	Vagina	4.18331e-09	1.16184e-06	-5.87678	Small_Intestine_Terminal_Ileum	1.18072e-09	3.51665e-07	-6.08284	NA	NA	NA	1	1	1	0	3	-2.14922	-7.84025	-0.0817667	6.14632	-0.139187	6.19516	NA	NA	0.031617	4.4964e-15	0.934832	7.9301e-10	0.889302	5.82264e-10	NA	NA	0.415716	3.8363e-12	0.995126	2.46105e-07	0.986906	1.52265e-07	NA	NA
PDLIM4	4.2321e-11	1.24735e-08	6.59572	Vagina	4.18331e-09	1.16184e-06	-5.87678	Stomach	1.18072e-09	4.09164e-07	-6.08284	NA	NA	NA	1	1	1	0	3	-2.14922	-7.84025	-0.0817667	6.14632	-0.138499	6.22679	NA	NA	0.031617	4.4964e-15	0.934832	7.9301e-10	0.889846	4.76103e-10	NA	NA	0.415716	3.8363e-12	0.995126	2.46105e-07	0.989718	1.43849e-07	NA	NA
PDLIM4	4.2321e-11	1.24735e-08	6.59572	Vagina	4.18331e-09	1.16184e-06	-5.87678	Testis	1.18072e-09	4.1507e-07	6.08284	NA	NA	NA	1	1	1	0	3	-2.14922	-7.84025	-0.0817667	6.14632	0.122668	-3.91639	NA	NA	0.031617	4.4964e-15	0.934832	7.9301e-10	0.90237	8.98855e-05	NA	NA	0.415716	3.8363e-12	0.995126	2.46105e-07	0.989598	0.00503497	NA	NA
PDLIM4	4.2321e-11	1.24735e-08	6.59572	Vagina	4.18331e-09	1.16184e-06	-5.87678	Thyroid	1.18072e-09	3.75144e-07	-6.08284	NA	NA	NA	1	1	1	0	3	-2.14922	-7.84025	-0.0817667	6.14632	-0.138848	6.22506	NA	NA	0.031617	4.4964e-15	0.934832	7.9301e-10	0.889571	4.8136e-10	NA	NA	0.415716	3.8363e-12	0.995126	2.46105e-07	0.983213	1.30738e-07	NA	NA
PDLIM4	4.2321e-11	1.24735e-08	6.59572	Vagina	4.18331e-09	1.16184e-06	-5.87678	Uterus	1.18072e-09	3.75282e-07	-6.08284	NA	NA	NA	1	1	1	0	3	-2.14922	-7.84025	-0.0817667	6.14632	-0.136754	6.34805	NA	NA	0.031617	4.4964e-15	0.934832	7.9301e-10	0.891226	2.18061e-10	NA	NA	0.415716	3.8363e-12	0.995126	2.46105e-07	0.987798	6.7077e-08	NA	NA
PDLIM4	4.2321e-11	1.24735e-08	6.59572	Vagina	4.18331e-09	1.16184e-06	-5.87678	Vagina	6.46615e-11	2.85436e-08	6.53254	NA	NA	NA	1	1	1	0	3	-2.14922	-7.84025	-0.0817667	6.14632	0.0927043	-6.8321	NA	NA	0.031617	4.4964e-15	0.934832	7.9301e-10	0.926139	8.36811e-12	NA	NA	0.415716	3.8363e-12	0.995126	2.46105e-07	0.993677	3.31377e-09	NA	NA
PDLIM4	4.2321e-11	1.24735e-08	6.59572	Vagina	4.18331e-09	1.16184e-06	-5.87678	smultixcan	6.44656e-16	3.38631e-13	8.08057	NA	NA	NA	1	1	1	0	3	-2.14922	-7.84025	-0.0817667	6.14632	-0.234983	-6.78328	NA	NA	0.031617	4.4964e-15	0.934832	7.9301e-10	0.9682	1.3396e-17	NA	NA	0.415716	3.8363e-12	0.995126	2.46105e-07	0.994551	8.61509e-15	NA	NA
PDLIM4	4.2321e-11	1.24735e-08	6.59572	Whole_Blood	4.18331e-09	1.01089e-06	-5.87678	Adipose_Subcutaneous	1.18072e-09	3.60644e-07	-6.08284	NA	NA	NA	1	1	1	0	3	-2.14922	-7.84025	-0.0817667	6.14632	-0.13855	6.23256	NA	NA	0.031617	4.4964e-15	0.934832	7.9301e-10	0.889805	4.58887e-10	NA	NA	0.415716	3.8363e-12	0.992718	2.35331e-07	0.986176	1.1906e-07	NA	NA
PDLIM4	4.2321e-11	1.24735e-08	6.59572	Whole_Blood	4.18331e-09	1.01089e-06	-5.87678	Adipose_Visceral_Omentum	1.18072e-09	3.54913e-07	-6.08284	NA	NA	NA	1	1	1	0	3	-2.14922	-7.84025	-0.0817667	6.14632	-0.136754	6.34805	NA	NA	0.031617	4.4964e-15	0.934832	7.9301e-10	0.891226	2.18061e-10	NA	NA	0.415716	3.8363e-12	0.992718	2.35331e-07	0.989116	6.33985e-08	NA	NA
PDLIM4	4.2321e-11	1.24735e-08	6.59572	Whole_Blood	4.18331e-09	1.01089e-06	-5.87678	Artery_Aorta	1.18072e-09	3.34078e-07	-6.08284	NA	NA	NA	1	1	1	0	3	-2.14922	-7.84025	-0.0817667	6.14632	-0.136754	6.34805	NA	NA	0.031617	4.4964e-15	0.934832	7.9301e-10	0.891226	2.18061e-10	NA	NA	0.415716	3.8363e-12	0.992718	2.35331e-07	0.986282	6.17113e-08	NA	NA
PDLIM4	4.2321e-11	1.24735e-08	6.59572	Whole_Blood	4.18331e-09	1.01089e-06	-5.87678	Artery_Coronary	1.18072e-09	3.72576e-07	-6.08284	NA	NA	NA	1	1	1	0	3	-2.14922	-7.84025	-0.0817667	6.14632	-0.138031	6.27684	NA	NA	0.031617	4.4964e-15	0.934832	7.9301e-10	0.890216	3.45534e-10	NA	NA	0.415716	3.8363e-12	0.992718	2.35331e-07	0.984194	9.88319e-08	NA	NA
PDLIM4	4.2321e-11	1.24735e-08	6.59572	Whole_Blood	4.18331e-09	1.01089e-06	-5.87678	Brain_Anterior_cingulate_cortex_BA24	1.18072e-09	3.56877e-07	-6.08284	NA	NA	NA	1	1	1	0	3	-2.14922	-7.84025	-0.0817667	6.14632	-0.139946	6.13744	NA	NA	0.031617	4.4964e-15	0.934832	7.9301e-10	0.888703	8.38626e-10	NA	NA	0.415716	3.8363e-12	0.992718	2.35331e-07	0.985156	2.40144e-07	NA	NA
PDLIM4	4.2321e-11	1.24735e-08	6.59572	Whole_Blood	4.18331e-09	1.01089e-06	-5.87678	Brain_Caudate_basal_ganglia	1.18072e-09	3.61082e-07	-6.08284	NA	NA	NA	1	1	1	0	3	-2.14922	-7.84025	-0.0817667	6.14632	-0.136754	6.34805	NA	NA	0.031617	4.4964e-15	0.934832	7.9301e-10	0.891226	2.18061e-10	NA	NA	0.415716	3.8363e-12	0.992718	2.35331e-07	0.985672	6.52262e-08	NA	NA
PDLIM4	4.2321e-11	1.24735e-08	6.59572	Whole_Blood	4.18331e-09	1.01089e-06	-5.87678	Brain_Cerebellar_Hemisphere	1.18072e-09	3.17985e-07	-6.08284	NA	NA	NA	1	1	1	0	3	-2.14922	-7.84025	-0.0817667	6.14632	-0.136754	6.34805	NA	NA	0.031617	4.4964e-15	0.934832	7.9301e-10	0.891226	2.18061e-10	NA	NA	0.415716	3.8363e-12	0.992718	2.35331e-07	0.984466	6.18718e-08	NA	NA
PDLIM4	4.2321e-11	1.24735e-08	6.59572	Whole_Blood	4.18331e-09	1.01089e-06	-5.87678	Brain_Cerebellum	1.18072e-09	3.4018e-07	-6.08284	NA	NA	NA	1	1	1	0	3	-2.14922	-7.84025	-0.0817667	6.14632	-0.136754	6.34805	NA	NA	0.031617	4.4964e-15	0.934832	7.9301e-10	0.891226	2.18061e-10	NA	NA	0.415716	3.8363e-12	0.992718	2.35331e-07	0.987677	6.56746e-08	NA	NA
PDLIM4	4.2321e-11	1.24735e-08	6.59572	Whole_Blood	4.18331e-09	1.01089e-06	-5.87678	Brain_Nucleus_accumbens_basal_ganglia	1.18072e-09	3.67075e-07	-6.08284	NA	NA	NA	1	1	1	0	3	-2.14922	-7.84025	-0.0817667	6.14632	-0.140543	6.06824	NA	NA	0.031617	4.4964e-15	0.934832	7.9301e-10	0.888231	1.29316e-09	NA	NA	0.415716	3.8363e-12	0.992718	2.35331e-07	0.986275	3.38371e-07	NA	NA
PDLIM4	4.2321e-11	1.24735e-08	6.59572	Whole_Blood	4.18331e-09	1.01089e-06	-5.87678	Brain_Spinal_cord_cervical_c-1	1.18072e-09	3.79054e-07	-6.08284	NA	NA	NA	1	1	1	0	3	-2.14922	-7.84025	-0.0817667	6.14632	-0.139852	6.13368	NA	NA	0.031617	4.4964e-15	0.934832	7.9301e-10	0.888777	8.58675e-10	NA	NA	0.415716	3.8363e-12	0.992718	2.35331e-07	0.986876	2.54491e-07	NA	NA
PDLIM4	4.2321e-11	1.24735e-08	6.59572	Whole_Blood	4.18331e-09	1.01089e-06	-5.87678	Breast_Mammary_Tissue	1.18072e-09	3.16208e-07	-6.08284	NA	NA	NA	1	1	1	0	3	-2.14922	-7.84025	-0.0817667	6.14632	-0.136754	6.34805	NA	NA	0.031617	4.4964e-15	0.934832	7.9301e-10	0.891226	2.18061e-10	NA	NA	0.415716	3.8363e-12	0.992718	2.35331e-07	0.988424	6.16747e-08	NA	NA
PDLIM4	4.2321e-11	1.24735e-08	6.59572	Whole_Blood	4.18331e-09	1.01089e-06	-5.87678	Cells_Cultured_fibroblasts	1.18072e-09	3.15131e-07	-6.08284	NA	NA	NA	1	1	1	0	3	-2.14922	-7.84025	-0.0817667	6.14632	-0.138078	6.26452	NA	NA	0.031617	4.4964e-15	0.934832	7.9301e-10	0.890179	3.73983e-10	NA	NA	0.415716	3.8363e-12	0.992718	2.35331e-07	0.987523	9.63203e-08	NA	NA
PDLIM4	4.2321e-11	1.24735e-08	6.59572	Whole_Blood	4.18331e-09	1.01089e-06	-5.87678	Colon_Sigmoid	1.18072e-09	3.4611e-07	-6.08284	NA	NA	NA	1	1	1	0	3	-2.14922	-7.84025	-0.0817667	6.14632	-0.139202	6.1833	NA	NA	0.031617	4.4964e-15	0.934832	7.9301e-10	0.889291	6.27765e-10	NA	NA	0.415716	3.8363e-12	0.992718	2.35331e-07	0.986293	1.53264e-07	NA	NA
PDLIM4	4.2321e-11	1.24735e-08	6.59572	Whole_Blood	4.18331e-09	1.01089e-06	-5.87678	Colon_Transverse	1.18072e-09	3.72776e-07	-6.08284	NA	NA	NA	1	1	1	0	3	-2.14922	-7.84025	-0.0817667	6.14632	-0.136754	6.34805	NA	NA	0.031617	4.4964e-15	0.934832	7.9301e-10	0.891226	2.18061e-10	NA	NA	0.415716	3.8363e-12	0.992718	2.35331e-07	0.987916	6.56788e-08	NA	NA
PDLIM4	4.2321e-11	1.24735e-08	6.59572	Whole_Blood	4.18331e-09	1.01089e-06	-5.87678	Esophagus_Gastroesophageal_Junction	6.44656e-16	3.69202e-13	8.08057	NA	NA	NA	1	1	1	0	3	-2.14922	-7.84025	-0.0817667	6.14632	-0.252875	-8.56275	NA	NA	0.031617	4.4964e-15	0.934832	7.9301e-10	0.800365	1.10205e-17	NA	NA	0.415716	3.8363e-12	0.992718	2.35331e-07	0.974299	6.24901e-15	NA	NA
PDLIM4	4.2321e-11	1.24735e-08	6.59572	Whole_Blood	4.18331e-09	1.01089e-06	-5.87678	Esophagus_Mucosa	1.18072e-09	3.65881e-07	-6.08284	NA	NA	NA	1	1	1	0	3	-2.14922	-7.84025	-0.0817667	6.14632	-0.137986	6.26711	NA	NA	0.031617	4.4964e-15	0.934832	7.9301e-10	0.890252	3.67822e-10	NA	NA	0.415716	3.8363e-12	0.992718	2.35331e-07	0.986393	9.49199e-08	NA	NA
PDLIM4	4.2321e-11	1.24735e-08	6.59572	Whole_Blood	4.18331e-09	1.01089e-06	-5.87678	Esophagus_Muscularis	1.18072e-09	3.86292e-07	-6.08284	NA	NA	NA	1	1	1	0	3	-2.14922	-7.84025	-0.0817667	6.14632	-0.136754	6.34805	NA	NA	0.031617	4.4964e-15	0.934832	7.9301e-10	0.891226	2.18061e-10	NA	NA	0.415716	3.8363e-12	0.992718	2.35331e-07	0.98615	6.10705e-08	NA	NA
PDLIM4	4.2321e-11	1.24735e-08	6.59572	Whole_Blood	4.18331e-09	1.01089e-06	-5.87678	Heart_Atrial_Appendage	1.18072e-09	3.78329e-07	-6.08284	NA	NA	NA	1	1	1	0	3	-2.14922	-7.84025	-0.0817667	6.14632	-0.136754	6.34805	NA	NA	0.031617	4.4964e-15	0.934832	7.9301e-10	0.891226	2.18061e-10	NA	NA	0.415716	3.8363e-12	0.992718	2.35331e-07	0.986963	6.51263e-08	NA	NA
PDLIM4	4.2321e-11	1.24735e-08	6.59572	Whole_Blood	4.18331e-09	1.01089e-06	-5.87678	Minor_Salivary_Gland	1.18072e-09	3.70442e-07	-6.08284	NA	NA	NA	1	1	1	0	3	-2.14922	-7.84025	-0.0817667	6.14632	-0.138901	6.23638	NA	NA	0.031617	4.4964e-15	0.934832	7.9301e-10	0.889528	4.47807e-10	NA	NA	0.415716	3.8363e-12	0.992718	2.35331e-07	0.987787	1.23941e-07	NA	NA
PDLIM4	4.2321e-11	1.24735e-08	6.59572	Whole_Blood	4.18331e-09	1.01089e-06	-5.87678	Muscle_Skeletal	1.18072e-09	3.9465e-07	-6.08284	NA	NA	NA	1	1	1	0	3	-2.14922	-7.84025	-0.0817667	6.14632	-0.138319	6.24549	NA	NA	0.031617	4.4964e-15	0.934832	7.9301e-10	0.889988	4.22482e-10	NA	NA	0.415716	3.8363e-12	0.992718	2.35331e-07	0.986948	1.11579e-07	NA	NA
PDLIM4	4.2321e-11	1.24735e-08	6.59572	Whole_Blood	4.18331e-09	1.01089e-06	-5.87678	Nerve_Tibial	1.18072e-09	3.35175e-07	-6.08284	NA	NA	NA	1	1	1	0	3	-2.14922	-7.84025	-0.0817667	6.14632	-0.136754	6.34805	NA	NA	0.031617	4.4964e-15	0.934832	7.9301e-10	0.891226	2.18061e-10	NA	NA	0.415716	3.8363e-12	0.992718	2.35331e-07	0.985455	6.33651e-08	NA	NA
PDLIM4	4.2321e-11	1.24735e-08	6.59572	Whole_Blood	4.18331e-09	1.01089e-06	-5.87678	Ovary	1.18072e-09	3.97115e-07	-6.08284	NA	NA	NA	1	1	1	0	3	-2.14922	-7.84025	-0.0817667	6.14632	-0.136754	6.34805	NA	NA	0.031617	4.4964e-15	0.934832	7.9301e-10	0.891226	2.18061e-10	NA	NA	0.415716	3.8363e-12	0.992718	2.35331e-07	0.984561	7.0115e-08	NA	NA
PDLIM4	4.2321e-11	1.24735e-08	6.59572	Whole_Blood	4.18331e-09	1.01089e-06	-5.87678	Pituitary	1.18072e-09	3.73276e-07	-6.08284	NA	NA	NA	1	1	1	0	3	-2.14922	-7.84025	-0.0817667	6.14632	-0.138692	6.21366	NA	NA	0.031617	4.4964e-15	0.934832	7.9301e-10	0.889694	5.17641e-10	NA	NA	0.415716	3.8363e-12	0.992718	2.35331e-07	0.988864	1.37524e-07	NA	NA
PDLIM4	4.2321e-11	1.24735e-08	6.59572	Whole_Blood	4.18331e-09	1.01089e-06	-5.87678	Prostate	1.36824e-09	3.89874e-07	6.05917	NA	NA	NA	1	1	1	0	3	-2.14922	-7.84025	-0.0817667	6.14632	0.169018	-6.68929	NA	NA	0.031617	4.4964e-15	0.934832	7.9301e-10	0.865783	2.2425e-11	NA	NA	0.415716	3.8363e-12	0.992718	2.35331e-07	0.985693	7.72269e-09	NA	NA
PDLIM4	4.2321e-11	1.24735e-08	6.59572	Whole_Blood	4.18331e-09	1.01089e-06	-5.87678	Skin_Not_Sun_Exposed_Suprapubic	1.18072e-09	4.10767e-07	-6.08284	NA	NA	NA	1	1	1	0	3	-2.14922	-7.84025	-0.0817667	6.14632	-0.139475	6.1683	NA	NA	0.031617	4.4964e-15	0.934832	7.9301e-10	0.889075	6.90261e-10	NA	NA	0.415716	3.8363e-12	0.992718	2.35331e-07	0.984873	1.68454e-07	NA	NA
PDLIM4	4.2321e-11	1.24735e-08	6.59572	Whole_Blood	4.18331e-09	1.01089e-06	-5.87678	Skin_Sun_Exposed_Lower_leg	1.18072e-09	3.39482e-07	-6.08284	NA	NA	NA	1	1	1	0	3	-2.14922	-7.84025	-0.0817667	6.14632	-0.139005	6.19667	NA	NA	0.031617	4.4964e-15	0.934832	7.9301e-10	0.889446	5.76718e-10	NA	NA	0.415716	3.8363e-12	0.992718	2.35331e-07	0.983744	1.35128e-07	NA	NA
PDLIM4	4.2321e-11	1.24735e-08	6.59572	Whole_Blood	4.18331e-09	1.01089e-06	-5.87678	Small_Intestine_Terminal_Ileum	1.18072e-09	3.51665e-07	-6.08284	NA	NA	NA	1	1	1	0	3	-2.14922	-7.84025	-0.0817667	6.14632	-0.139187	6.19516	NA	NA	0.031617	4.4964e-15	0.934832	7.9301e-10	0.889302	5.82264e-10	NA	NA	0.415716	3.8363e-12	0.992718	2.35331e-07	0.986906	1.52265e-07	NA	NA
PDLIM4	4.2321e-11	1.24735e-08	6.59572	Whole_Blood	4.18331e-09	1.01089e-06	-5.87678	Stomach	1.18072e-09	4.09164e-07	-6.08284	NA	NA	NA	1	1	1	0	3	-2.14922	-7.84025	-0.0817667	6.14632	-0.138499	6.22679	NA	NA	0.031617	4.4964e-15	0.934832	7.9301e-10	0.889846	4.76103e-10	NA	NA	0.415716	3.8363e-12	0.992718	2.35331e-07	0.989718	1.43849e-07	NA	NA
PDLIM4	4.2321e-11	1.24735e-08	6.59572	Whole_Blood	4.18331e-09	1.01089e-06	-5.87678	Testis	1.18072e-09	4.1507e-07	6.08284	NA	NA	NA	1	1	1	0	3	-2.14922	-7.84025	-0.0817667	6.14632	0.122668	-3.91639	NA	NA	0.031617	4.4964e-15	0.934832	7.9301e-10	0.90237	8.98855e-05	NA	NA	0.415716	3.8363e-12	0.992718	2.35331e-07	0.989598	0.00503497	NA	NA
PDLIM4	4.2321e-11	1.24735e-08	6.59572	Whole_Blood	4.18331e-09	1.01089e-06	-5.87678	Thyroid	1.18072e-09	3.75144e-07	-6.08284	NA	NA	NA	1	1	1	0	3	-2.14922	-7.84025	-0.0817667	6.14632	-0.138848	6.22506	NA	NA	0.031617	4.4964e-15	0.934832	7.9301e-10	0.889571	4.8136e-10	NA	NA	0.415716	3.8363e-12	0.992718	2.35331e-07	0.983213	1.30738e-07	NA	NA
PDLIM4	4.2321e-11	1.24735e-08	6.59572	Whole_Blood	4.18331e-09	1.01089e-06	-5.87678	Uterus	1.18072e-09	3.75282e-07	-6.08284	NA	NA	NA	1	1	1	0	3	-2.14922	-7.84025	-0.0817667	6.14632	-0.136754	6.34805	NA	NA	0.031617	4.4964e-15	0.934832	7.9301e-10	0.891226	2.18061e-10	NA	NA	0.415716	3.8363e-12	0.992718	2.35331e-07	0.987798	6.7077e-08	NA	NA
PDLIM4	4.2321e-11	1.24735e-08	6.59572	Whole_Blood	4.18331e-09	1.01089e-06	-5.87678	Vagina	6.46615e-11	2.85436e-08	6.53254	NA	NA	NA	1	1	1	0	3	-2.14922	-7.84025	-0.0817667	6.14632	0.0927043	-6.8321	NA	NA	0.031617	4.4964e-15	0.934832	7.9301e-10	0.926139	8.36811e-12	NA	NA	0.415716	3.8363e-12	0.992718	2.35331e-07	0.993677	3.31377e-09	NA	NA
PDLIM4	4.2321e-11	1.24735e-08	6.59572	Whole_Blood	4.18331e-09	1.01089e-06	-5.87678	smultixcan	6.44656e-16	3.38631e-13	8.08057	NA	NA	NA	1	1	1	0	3	-2.14922	-7.84025	-0.0817667	6.14632	-0.234983	-6.78328	NA	NA	0.031617	4.4964e-15	0.934832	7.9301e-10	0.9682	1.3396e-17	NA	NA	0.415716	3.8363e-12	0.992718	2.35331e-07	0.994551	8.61509e-15	NA	NA
PDLIM4	4.2321e-11	1.24735e-08	6.59572	smultixcan	9.85424e-11	1.71374e-08	-5.16481	Adipose_Subcutaneous	1.18072e-09	3.60644e-07	-6.08284	NA	NA	NA	1	1	1	0	3	-2.14922	-7.84025	-0.258531	5.29813	-0.13855	6.23256	NA	NA	0.031617	4.4964e-15	0.000216845	5.13053e-13	0.889805	4.58887e-10	NA	NA	0.415716	3.8363e-12	0.0301552	1.16538e-10	0.986176	1.1906e-07	NA	NA
PDLIM4	4.2321e-11	1.24735e-08	6.59572	smultixcan	9.85424e-11	1.71374e-08	-5.16481	Adipose_Visceral_Omentum	1.18072e-09	3.54913e-07	-6.08284	NA	NA	NA	1	1	1	0	3	-2.14922	-7.84025	-0.258531	5.29813	-0.136754	6.34805	NA	NA	0.031617	4.4964e-15	0.000216845	5.13053e-13	0.891226	2.18061e-10	NA	NA	0.415716	3.8363e-12	0.0301552	1.16538e-10	0.989116	6.33985e-08	NA	NA
PDLIM4	4.2321e-11	1.24735e-08	6.59572	smultixcan	9.85424e-11	1.71374e-08	-5.16481	Artery_Aorta	1.18072e-09	3.34078e-07	-6.08284	NA	NA	NA	1	1	1	0	3	-2.14922	-7.84025	-0.258531	5.29813	-0.136754	6.34805	NA	NA	0.031617	4.4964e-15	0.000216845	5.13053e-13	0.891226	2.18061e-10	NA	NA	0.415716	3.8363e-12	0.0301552	1.16538e-10	0.986282	6.17113e-08	NA	NA
PDLIM4	4.2321e-11	1.24735e-08	6.59572	smultixcan	9.85424e-11	1.71374e-08	-5.16481	Artery_Coronary	1.18072e-09	3.72576e-07	-6.08284	NA	NA	NA	1	1	1	0	3	-2.14922	-7.84025	-0.258531	5.29813	-0.138031	6.27684	NA	NA	0.031617	4.4964e-15	0.000216845	5.13053e-13	0.890216	3.45534e-10	NA	NA	0.415716	3.8363e-12	0.0301552	1.16538e-10	0.984194	9.88319e-08	NA	NA
PDLIM4	4.2321e-11	1.24735e-08	6.59572	smultixcan	9.85424e-11	1.71374e-08	-5.16481	Brain_Anterior_cingulate_cortex_BA24	1.18072e-09	3.56877e-07	-6.08284	NA	NA	NA	1	1	1	0	3	-2.14922	-7.84025	-0.258531	5.29813	-0.139946	6.13744	NA	NA	0.031617	4.4964e-15	0.000216845	5.13053e-13	0.888703	8.38626e-10	NA	NA	0.415716	3.8363e-12	0.0301552	1.16538e-10	0.985156	2.40144e-07	NA	NA
PDLIM4	4.2321e-11	1.24735e-08	6.59572	smultixcan	9.85424e-11	1.71374e-08	-5.16481	Brain_Caudate_basal_ganglia	1.18072e-09	3.61082e-07	-6.08284	NA	NA	NA	1	1	1	0	3	-2.14922	-7.84025	-0.258531	5.29813	-0.136754	6.34805	NA	NA	0.031617	4.4964e-15	0.000216845	5.13053e-13	0.891226	2.18061e-10	NA	NA	0.415716	3.8363e-12	0.0301552	1.16538e-10	0.985672	6.52262e-08	NA	NA
PDLIM4	4.2321e-11	1.24735e-08	6.59572	smultixcan	9.85424e-11	1.71374e-08	-5.16481	Brain_Cerebellar_Hemisphere	1.18072e-09	3.17985e-07	-6.08284	NA	NA	NA	1	1	1	0	3	-2.14922	-7.84025	-0.258531	5.29813	-0.136754	6.34805	NA	NA	0.031617	4.4964e-15	0.000216845	5.13053e-13	0.891226	2.18061e-10	NA	NA	0.415716	3.8363e-12	0.0301552	1.16538e-10	0.984466	6.18718e-08	NA	NA
PDLIM4	4.2321e-11	1.24735e-08	6.59572	smultixcan	9.85424e-11	1.71374e-08	-5.16481	Brain_Cerebellum	1.18072e-09	3.4018e-07	-6.08284	NA	NA	NA	1	1	1	0	3	-2.14922	-7.84025	-0.258531	5.29813	-0.136754	6.34805	NA	NA	0.031617	4.4964e-15	0.000216845	5.13053e-13	0.891226	2.18061e-10	NA	NA	0.415716	3.8363e-12	0.0301552	1.16538e-10	0.987677	6.56746e-08	NA	NA
PDLIM4	4.2321e-11	1.24735e-08	6.59572	smultixcan	9.85424e-11	1.71374e-08	-5.16481	Brain_Nucleus_accumbens_basal_ganglia	1.18072e-09	3.67075e-07	-6.08284	NA	NA	NA	1	1	1	0	3	-2.14922	-7.84025	-0.258531	5.29813	-0.140543	6.06824	NA	NA	0.031617	4.4964e-15	0.000216845	5.13053e-13	0.888231	1.29316e-09	NA	NA	0.415716	3.8363e-12	0.0301552	1.16538e-10	0.986275	3.38371e-07	NA	NA
PDLIM4	4.2321e-11	1.24735e-08	6.59572	smultixcan	9.85424e-11	1.71374e-08	-5.16481	Brain_Spinal_cord_cervical_c-1	1.18072e-09	3.79054e-07	-6.08284	NA	NA	NA	1	1	1	0	3	-2.14922	-7.84025	-0.258531	5.29813	-0.139852	6.13368	NA	NA	0.031617	4.4964e-15	0.000216845	5.13053e-13	0.888777	8.58675e-10	NA	NA	0.415716	3.8363e-12	0.0301552	1.16538e-10	0.986876	2.54491e-07	NA	NA
PDLIM4	4.2321e-11	1.24735e-08	6.59572	smultixcan	9.85424e-11	1.71374e-08	-5.16481	Breast_Mammary_Tissue	1.18072e-09	3.16208e-07	-6.08284	NA	NA	NA	1	1	1	0	3	-2.14922	-7.84025	-0.258531	5.29813	-0.136754	6.34805	NA	NA	0.031617	4.4964e-15	0.000216845	5.13053e-13	0.891226	2.18061e-10	NA	NA	0.415716	3.8363e-12	0.0301552	1.16538e-10	0.988424	6.16747e-08	NA	NA
PDLIM4	4.2321e-11	1.24735e-08	6.59572	smultixcan	9.85424e-11	1.71374e-08	-5.16481	Cells_Cultured_fibroblasts	1.18072e-09	3.15131e-07	-6.08284	NA	NA	NA	1	1	1	0	3	-2.14922	-7.84025	-0.258531	5.29813	-0.138078	6.26452	NA	NA	0.031617	4.4964e-15	0.000216845	5.13053e-13	0.890179	3.73983e-10	NA	NA	0.415716	3.8363e-12	0.0301552	1.16538e-10	0.987523	9.63203e-08	NA	NA
PDLIM4	4.2321e-11	1.24735e-08	6.59572	smultixcan	9.85424e-11	1.71374e-08	-5.16481	Colon_Sigmoid	1.18072e-09	3.4611e-07	-6.08284	NA	NA	NA	1	1	1	0	3	-2.14922	-7.84025	-0.258531	5.29813	-0.139202	6.1833	NA	NA	0.031617	4.4964e-15	0.000216845	5.13053e-13	0.889291	6.27765e-10	NA	NA	0.415716	3.8363e-12	0.0301552	1.16538e-10	0.986293	1.53264e-07	NA	NA
PDLIM4	4.2321e-11	1.24735e-08	6.59572	smultixcan	9.85424e-11	1.71374e-08	-5.16481	Colon_Transverse	1.18072e-09	3.72776e-07	-6.08284	NA	NA	NA	1	1	1	0	3	-2.14922	-7.84025	-0.258531	5.29813	-0.136754	6.34805	NA	NA	0.031617	4.4964e-15	0.000216845	5.13053e-13	0.891226	2.18061e-10	NA	NA	0.415716	3.8363e-12	0.0301552	1.16538e-10	0.987916	6.56788e-08	NA	NA
PDLIM4	4.2321e-11	1.24735e-08	6.59572	smultixcan	9.85424e-11	1.71374e-08	-5.16481	Esophagus_Gastroesophageal_Junction	6.44656e-16	3.69202e-13	8.08057	NA	NA	NA	1	1	1	0	3	-2.14922	-7.84025	-0.258531	5.29813	-0.252875	-8.56275	NA	NA	0.031617	4.4964e-15	0.000216845	5.13053e-13	0.800365	1.10205e-17	NA	NA	0.415716	3.8363e-12	0.0301552	1.16538e-10	0.974299	6.24901e-15	NA	NA
PDLIM4	4.2321e-11	1.24735e-08	6.59572	smultixcan	9.85424e-11	1.71374e-08	-5.16481	Esophagus_Mucosa	1.18072e-09	3.65881e-07	-6.08284	NA	NA	NA	1	1	1	0	3	-2.14922	-7.84025	-0.258531	5.29813	-0.137986	6.26711	NA	NA	0.031617	4.4964e-15	0.000216845	5.13053e-13	0.890252	3.67822e-10	NA	NA	0.415716	3.8363e-12	0.0301552	1.16538e-10	0.986393	9.49199e-08	NA	NA
PDLIM4	4.2321e-11	1.24735e-08	6.59572	smultixcan	9.85424e-11	1.71374e-08	-5.16481	Esophagus_Muscularis	1.18072e-09	3.86292e-07	-6.08284	NA	NA	NA	1	1	1	0	3	-2.14922	-7.84025	-0.258531	5.29813	-0.136754	6.34805	NA	NA	0.031617	4.4964e-15	0.000216845	5.13053e-13	0.891226	2.18061e-10	NA	NA	0.415716	3.8363e-12	0.0301552	1.16538e-10	0.98615	6.10705e-08	NA	NA
PDLIM4	4.2321e-11	1.24735e-08	6.59572	smultixcan	9.85424e-11	1.71374e-08	-5.16481	Heart_Atrial_Appendage	1.18072e-09	3.78329e-07	-6.08284	NA	NA	NA	1	1	1	0	3	-2.14922	-7.84025	-0.258531	5.29813	-0.136754	6.34805	NA	NA	0.031617	4.4964e-15	0.000216845	5.13053e-13	0.891226	2.18061e-10	NA	NA	0.415716	3.8363e-12	0.0301552	1.16538e-10	0.986963	6.51263e-08	NA	NA
PDLIM4	4.2321e-11	1.24735e-08	6.59572	smultixcan	9.85424e-11	1.71374e-08	-5.16481	Minor_Salivary_Gland	1.18072e-09	3.70442e-07	-6.08284	NA	NA	NA	1	1	1	0	3	-2.14922	-7.84025	-0.258531	5.29813	-0.138901	6.23638	NA	NA	0.031617	4.4964e-15	0.000216845	5.13053e-13	0.889528	4.47807e-10	NA	NA	0.415716	3.8363e-12	0.0301552	1.16538e-10	0.987787	1.23941e-07	NA	NA
PDLIM4	4.2321e-11	1.24735e-08	6.59572	smultixcan	9.85424e-11	1.71374e-08	-5.16481	Muscle_Skeletal	1.18072e-09	3.9465e-07	-6.08284	NA	NA	NA	1	1	1	0	3	-2.14922	-7.84025	-0.258531	5.29813	-0.138319	6.24549	NA	NA	0.031617	4.4964e-15	0.000216845	5.13053e-13	0.889988	4.22482e-10	NA	NA	0.415716	3.8363e-12	0.0301552	1.16538e-10	0.986948	1.11579e-07	NA	NA
PDLIM4	4.2321e-11	1.24735e-08	6.59572	smultixcan	9.85424e-11	1.71374e-08	-5.16481	Nerve_Tibial	1.18072e-09	3.35175e-07	-6.08284	NA	NA	NA	1	1	1	0	3	-2.14922	-7.84025	-0.258531	5.29813	-0.136754	6.34805	NA	NA	0.031617	4.4964e-15	0.000216845	5.13053e-13	0.891226	2.18061e-10	NA	NA	0.415716	3.8363e-12	0.0301552	1.16538e-10	0.985455	6.33651e-08	NA	NA
PDLIM4	4.2321e-11	1.24735e-08	6.59572	smultixcan	9.85424e-11	1.71374e-08	-5.16481	Ovary	1.18072e-09	3.97115e-07	-6.08284	NA	NA	NA	1	1	1	0	3	-2.14922	-7.84025	-0.258531	5.29813	-0.136754	6.34805	NA	NA	0.031617	4.4964e-15	0.000216845	5.13053e-13	0.891226	2.18061e-10	NA	NA	0.415716	3.8363e-12	0.0301552	1.16538e-10	0.984561	7.0115e-08	NA	NA
PDLIM4	4.2321e-11	1.24735e-08	6.59572	smultixcan	9.85424e-11	1.71374e-08	-5.16481	Pituitary	1.18072e-09	3.73276e-07	-6.08284	NA	NA	NA	1	1	1	0	3	-2.14922	-7.84025	-0.258531	5.29813	-0.138692	6.21366	NA	NA	0.031617	4.4964e-15	0.000216845	5.13053e-13	0.889694	5.17641e-10	NA	NA	0.415716	3.8363e-12	0.0301552	1.16538e-10	0.988864	1.37524e-07	NA	NA
PDLIM4	4.2321e-11	1.24735e-08	6.59572	smultixcan	9.85424e-11	1.71374e-08	-5.16481	Prostate	1.36824e-09	3.89874e-07	6.05917	NA	NA	NA	1	1	1	0	3	-2.14922	-7.84025	-0.258531	5.29813	0.169018	-6.68929	NA	NA	0.031617	4.4964e-15	0.000216845	5.13053e-13	0.865783	2.2425e-11	NA	NA	0.415716	3.8363e-12	0.0301552	1.16538e-10	0.985693	7.72269e-09	NA	NA
PDLIM4	4.2321e-11	1.24735e-08	6.59572	smultixcan	9.85424e-11	1.71374e-08	-5.16481	Skin_Not_Sun_Exposed_Suprapubic	1.18072e-09	4.10767e-07	-6.08284	NA	NA	NA	1	1	1	0	3	-2.14922	-7.84025	-0.258531	5.29813	-0.139475	6.1683	NA	NA	0.031617	4.4964e-15	0.000216845	5.13053e-13	0.889075	6.90261e-10	NA	NA	0.415716	3.8363e-12	0.0301552	1.16538e-10	0.984873	1.68454e-07	NA	NA
PDLIM4	4.2321e-11	1.24735e-08	6.59572	smultixcan	9.85424e-11	1.71374e-08	-5.16481	Skin_Sun_Exposed_Lower_leg	1.18072e-09	3.39482e-07	-6.08284	NA	NA	NA	1	1	1	0	3	-2.14922	-7.84025	-0.258531	5.29813	-0.139005	6.19667	NA	NA	0.031617	4.4964e-15	0.000216845	5.13053e-13	0.889446	5.76718e-10	NA	NA	0.415716	3.8363e-12	0.0301552	1.16538e-10	0.983744	1.35128e-07	NA	NA
PDLIM4	4.2321e-11	1.24735e-08	6.59572	smultixcan	9.85424e-11	1.71374e-08	-5.16481	Small_Intestine_Terminal_Ileum	1.18072e-09	3.51665e-07	-6.08284	NA	NA	NA	1	1	1	0	3	-2.14922	-7.84025	-0.258531	5.29813	-0.139187	6.19516	NA	NA	0.031617	4.4964e-15	0.000216845	5.13053e-13	0.889302	5.82264e-10	NA	NA	0.415716	3.8363e-12	0.0301552	1.16538e-10	0.986906	1.52265e-07	NA	NA
PDLIM4	4.2321e-11	1.24735e-08	6.59572	smultixcan	9.85424e-11	1.71374e-08	-5.16481	Stomach	1.18072e-09	4.09164e-07	-6.08284	NA	NA	NA	1	1	1	0	3	-2.14922	-7.84025	-0.258531	5.29813	-0.138499	6.22679	NA	NA	0.031617	4.4964e-15	0.000216845	5.13053e-13	0.889846	4.76103e-10	NA	NA	0.415716	3.8363e-12	0.0301552	1.16538e-10	0.989718	1.43849e-07	NA	NA
PDLIM4	4.2321e-11	1.24735e-08	6.59572	smultixcan	9.85424e-11	1.71374e-08	-5.16481	Testis	1.18072e-09	4.1507e-07	6.08284	NA	NA	NA	1	1	1	0	3	-2.14922	-7.84025	-0.258531	5.29813	0.122668	-3.91639	NA	NA	0.031617	4.4964e-15	0.000216845	5.13053e-13	0.90237	8.98855e-05	NA	NA	0.415716	3.8363e-12	0.0301552	1.16538e-10	0.989598	0.00503497	NA	NA
PDLIM4	4.2321e-11	1.24735e-08	6.59572	smultixcan	9.85424e-11	1.71374e-08	-5.16481	Thyroid	1.18072e-09	3.75144e-07	-6.08284	NA	NA	NA	1	1	1	0	3	-2.14922	-7.84025	-0.258531	5.29813	-0.138848	6.22506	NA	NA	0.031617	4.4964e-15	0.000216845	5.13053e-13	0.889571	4.8136e-10	NA	NA	0.415716	3.8363e-12	0.0301552	1.16538e-10	0.983213	1.30738e-07	NA	NA
PDLIM4	4.2321e-11	1.24735e-08	6.59572	smultixcan	9.85424e-11	1.71374e-08	-5.16481	Uterus	1.18072e-09	3.75282e-07	-6.08284	NA	NA	NA	1	1	1	0	3	-2.14922	-7.84025	-0.258531	5.29813	-0.136754	6.34805	NA	NA	0.031617	4.4964e-15	0.000216845	5.13053e-13	0.891226	2.18061e-10	NA	NA	0.415716	3.8363e-12	0.0301552	1.16538e-10	0.987798	6.7077e-08	NA	NA
PDLIM4	4.2321e-11	1.24735e-08	6.59572	smultixcan	9.85424e-11	1.71374e-08	-5.16481	Vagina	6.46615e-11	2.85436e-08	6.53254	NA	NA	NA	1	1	1	0	3	-2.14922	-7.84025	-0.258531	5.29813	0.0927043	-6.8321	NA	NA	0.031617	4.4964e-15	0.000216845	5.13053e-13	0.926139	8.36811e-12	NA	NA	0.415716	3.8363e-12	0.0301552	1.16538e-10	0.993677	3.31377e-09	NA	NA
PDLIM4	4.2321e-11	1.24735e-08	6.59572	smultixcan	9.85424e-11	1.71374e-08	-5.16481	smultixcan	6.44656e-16	3.38631e-13	8.08057	NA	NA	NA	1	1	1	0	3	-2.14922	-7.84025	-0.258531	5.29813	-0.234983	-6.78328	NA	NA	0.031617	4.4964e-15	0.000216845	5.13053e-13	0.9682	1.3396e-17	NA	NA	0.415716	3.8363e-12	0.0301552	1.16538e-10	0.994551	8.61509e-15	NA	NA
IQCH	6.0127e-11	1.73491e-08	-6.54342	Adipose_Subcutaneous	4.59986e-22	6.07124e-19	-9.65681	Testis	3.83596e-07	7.23868e-05	-5.07692	NA	NA	NA	1	1	1	0	3	0.165933	7.39539	-0.296689	10.0594	0.100156	5.37059	NA	NA	0.86821	1.4099e-13	0.766704	8.35441e-24	0.92022	7.848e-08	NA	NA	0.93679	5.42961e-11	0.974786	9.77921e-21	0.992635	1.30542e-05	NA	NA
IQCH	6.0127e-11	1.73491e-08	-6.54342	Adipose_Subcutaneous	4.59986e-22	6.07124e-19	-9.65681	smultixcan	3.83596e-07	5.73126e-05	-5.07692	NA	NA	NA	1	1	1	0	3	0.165933	7.39539	-0.296689	10.0594	0.100156	5.37059	NA	NA	0.86821	1.4099e-13	0.766704	8.35441e-24	0.92022	7.848e-08	NA	NA	0.93679	5.42961e-11	0.974786	9.77921e-21	0.988134	1.10713e-05	NA	NA
IQCH	6.0127e-11	1.73491e-08	-6.54342	Adipose_Visceral_Omentum	4.59986e-22	3.38385e-19	-9.65681	Testis	3.83596e-07	7.23868e-05	-5.07692	NA	NA	NA	1	1	1	0	3	0.165933	7.39539	0.0561616	8.00568	0.100156	5.37059	NA	NA	0.86821	1.4099e-13	0.955213	1.18809e-15	0.92022	7.848e-08	NA	NA	0.93679	5.42961e-11	0.9979	6.28549e-13	0.992635	1.30542e-05	NA	NA
IQCH	6.0127e-11	1.73491e-08	-6.54342	Adipose_Visceral_Omentum	4.59986e-22	3.38385e-19	-9.65681	smultixcan	3.83596e-07	5.73126e-05	-5.07692	NA	NA	NA	1	1	1	0	3	0.165933	7.39539	0.0561616	8.00568	0.100156	5.37059	NA	NA	0.86821	1.4099e-13	0.955213	1.18809e-15	0.92022	7.848e-08	NA	NA	0.93679	5.42961e-11	0.9979	6.28549e-13	0.988134	1.10713e-05	NA	NA
IQCH	6.0127e-11	1.73491e-08	-6.54342	Artery_Aorta	1.95865e-17	2.50781e-14	-8.49622	Testis	3.83596e-07	7.23868e-05	-5.07692	NA	NA	NA	1	1	1	0	3	0.165933	7.39539	-0.551561	8.76765	0.100156	5.37059	NA	NA	0.86821	1.4099e-13	0.581249	1.82431e-18	0.92022	7.848e-08	NA	NA	0.93679	5.42961e-11	0.950481	2.07855e-15	0.992635	1.30542e-05	NA	NA
IQCH	6.0127e-11	1.73491e-08	-6.54342	Artery_Aorta	1.95865e-17	2.50781e-14	-8.49622	smultixcan	3.83596e-07	5.73126e-05	-5.07692	NA	NA	NA	1	1	1	0	3	0.165933	7.39539	-0.551561	8.76765	0.100156	5.37059	NA	NA	0.86821	1.4099e-13	0.581249	1.82431e-18	0.92022	7.848e-08	NA	NA	0.93679	5.42961e-11	0.950481	2.07855e-15	0.988134	1.10713e-05	NA	NA
IQCH	6.0127e-11	1.73491e-08	-6.54342	Artery_Coronary	4.59986e-22	4.74603e-19	-9.65681	Testis	3.83596e-07	7.23868e-05	-5.07692	NA	NA	NA	1	1	1	0	3	0.165933	7.39539	-0.296689	10.0594	0.100156	5.37059	NA	NA	0.86821	1.4099e-13	0.766704	8.35441e-24	0.92022	7.848e-08	NA	NA	0.93679	5.42961e-11	0.970656	9.91501e-21	0.992635	1.30542e-05	NA	NA
IQCH	6.0127e-11	1.73491e-08	-6.54342	Artery_Coronary	4.59986e-22	4.74603e-19	-9.65681	smultixcan	3.83596e-07	5.73126e-05	-5.07692	NA	NA	NA	1	1	1	0	3	0.165933	7.39539	-0.296689	10.0594	0.100156	5.37059	NA	NA	0.86821	1.4099e-13	0.766704	8.35441e-24	0.92022	7.848e-08	NA	NA	0.93679	5.42961e-11	0.970656	9.91501e-21	0.988134	1.10713e-05	NA	NA
IQCH	6.0127e-11	1.73491e-08	-6.54342	Artery_Tibial	4.59986e-22	5.38081e-19	-9.65681	Testis	3.83596e-07	7.23868e-05	-5.07692	NA	NA	NA	1	1	1	0	3	0.165933	7.39539	0.0542248	8.12161	0.100156	5.37059	NA	NA	0.86821	1.4099e-13	0.956756	4.60035e-16	0.92022	7.848e-08	NA	NA	0.93679	5.42961e-11	0.996792	3.66159e-13	0.992635	1.30542e-05	NA	NA
IQCH	6.0127e-11	1.73491e-08	-6.54342	Artery_Tibial	4.59986e-22	5.38081e-19	-9.65681	smultixcan	3.83596e-07	5.73126e-05	-5.07692	NA	NA	NA	1	1	1	0	3	0.165933	7.39539	0.0542248	8.12161	0.100156	5.37059	NA	NA	0.86821	1.4099e-13	0.956756	4.60035e-16	0.92022	7.848e-08	NA	NA	0.93679	5.42961e-11	0.996792	3.66159e-13	0.988134	1.10713e-05	NA	NA
IQCH	6.0127e-11	1.73491e-08	-6.54342	Brain_Amygdala	4.59986e-22	9.55736e-19	-9.65681	Testis	3.83596e-07	7.23868e-05	-5.07692	NA	NA	NA	1	1	1	0	3	0.165933	7.39539	0.161385	7.23233	0.100156	5.37059	NA	NA	0.86821	1.4099e-13	0.87179	4.74766e-13	0.92022	7.848e-08	NA	NA	0.93679	5.42961e-11	0.985608	2.57133e-10	0.992635	1.30542e-05	NA	NA
IQCH	6.0127e-11	1.73491e-08	-6.54342	Brain_Amygdala	4.59986e-22	9.55736e-19	-9.65681	smultixcan	3.83596e-07	5.73126e-05	-5.07692	NA	NA	NA	1	1	1	0	3	0.165933	7.39539	0.161385	7.23233	0.100156	5.37059	NA	NA	0.86821	1.4099e-13	0.87179	4.74766e-13	0.92022	7.848e-08	NA	NA	0.93679	5.42961e-11	0.985608	2.57133e-10	0.988134	1.10713e-05	NA	NA
IQCH	6.0127e-11	1.73491e-08	-6.54342	Brain_Anterior_cingulate_cortex_BA24	4.59986e-22	4.59679e-19	-9.65681	Testis	3.83596e-07	7.23868e-05	-5.07692	NA	NA	NA	1	1	1	0	3	0.165933	7.39539	-0.239797	10.2291	0.100156	5.37059	NA	NA	0.86821	1.4099e-13	0.810488	1.46831e-24	0.92022	7.848e-08	NA	NA	0.93679	5.42961e-11	0.976983	1.69193e-21	0.992635	1.30542e-05	NA	NA
IQCH	6.0127e-11	1.73491e-08	-6.54342	Brain_Anterior_cingulate_cortex_BA24	4.59986e-22	4.59679e-19	-9.65681	smultixcan	3.83596e-07	5.73126e-05	-5.07692	NA	NA	NA	1	1	1	0	3	0.165933	7.39539	-0.239797	10.2291	0.100156	5.37059	NA	NA	0.86821	1.4099e-13	0.810488	1.46831e-24	0.92022	7.848e-08	NA	NA	0.93679	5.42961e-11	0.976983	1.69193e-21	0.988134	1.10713e-05	NA	NA
IQCH	6.0127e-11	1.73491e-08	-6.54342	Brain_Caudate_basal_ganglia	4.59986e-22	7.32604e-19	-9.65681	Testis	3.83596e-07	7.23868e-05	-5.07692	NA	NA	NA	1	1	1	0	3	0.165933	7.39539	0.182447	7.21396	0.100156	5.37059	NA	NA	0.86821	1.4099e-13	0.855232	5.43485e-13	0.92022	7.848e-08	NA	NA	0.93679	5.42961e-11	0.984131	2.85448e-10	0.992635	1.30542e-05	NA	NA
IQCH	6.0127e-11	1.73491e-08	-6.54342	Brain_Caudate_basal_ganglia	4.59986e-22	7.32604e-19	-9.65681	smultixcan	3.83596e-07	5.73126e-05	-5.07692	NA	NA	NA	1	1	1	0	3	0.165933	7.39539	0.182447	7.21396	0.100156	5.37059	NA	NA	0.86821	1.4099e-13	0.855232	5.43485e-13	0.92022	7.848e-08	NA	NA	0.93679	5.42961e-11	0.984131	2.85448e-10	0.988134	1.10713e-05	NA	NA
IQCH	6.0127e-11	1.73491e-08	-6.54342	Brain_Cerebellum	4.59986e-22	7.38431e-19	-9.65681	Testis	3.83596e-07	7.23868e-05	-5.07692	NA	NA	NA	1	1	1	0	3	0.165933	7.39539	-0.296689	10.0594	0.100156	5.37059	NA	NA	0.86821	1.4099e-13	0.766704	8.35441e-24	0.92022	7.848e-08	NA	NA	0.93679	5.42961e-11	0.968448	1.25901e-20	0.992635	1.30542e-05	NA	NA
IQCH	6.0127e-11	1.73491e-08	-6.54342	Brain_Cerebellum	4.59986e-22	7.38431e-19	-9.65681	smultixcan	3.83596e-07	5.73126e-05	-5.07692	NA	NA	NA	1	1	1	0	3	0.165933	7.39539	-0.296689	10.0594	0.100156	5.37059	NA	NA	0.86821	1.4099e-13	0.766704	8.35441e-24	0.92022	7.848e-08	NA	NA	0.93679	5.42961e-11	0.968448	1.25901e-20	0.988134	1.10713e-05	NA	NA
IQCH	6.0127e-11	1.73491e-08	-6.54342	Brain_Cortex	4.59986e-22	6.40301e-19	-9.65681	Testis	3.83596e-07	7.23868e-05	-5.07692	NA	NA	NA	1	1	1	0	3	0.165933	7.39539	0.146316	7.30344	0.100156	5.37059	NA	NA	0.86821	1.4099e-13	0.883672	2.80504e-13	0.92022	7.848e-08	NA	NA	0.93679	5.42961e-11	0.990088	1.567e-10	0.992635	1.30542e-05	NA	NA
IQCH	6.0127e-11	1.73491e-08	-6.54342	Brain_Cortex	4.59986e-22	6.40301e-19	-9.65681	smultixcan	3.83596e-07	5.73126e-05	-5.07692	NA	NA	NA	1	1	1	0	3	0.165933	7.39539	0.146316	7.30344	0.100156	5.37059	NA	NA	0.86821	1.4099e-13	0.883672	2.80504e-13	0.92022	7.848e-08	NA	NA	0.93679	5.42961e-11	0.990088	1.567e-10	0.988134	1.10713e-05	NA	NA
IQCH	6.0127e-11	1.73491e-08	-6.54342	Brain_Frontal_Cortex_BA9	4.59986e-22	4.83599e-19	-9.65681	Testis	3.83596e-07	7.23868e-05	-5.07692	NA	NA	NA	1	1	1	0	3	0.165933	7.39539	0.155835	7.43656	0.100156	5.37059	NA	NA	0.86821	1.4099e-13	0.876163	1.03341e-13	0.92022	7.848e-08	NA	NA	0.93679	5.42961e-11	0.992801	5.91258e-11	0.992635	1.30542e-05	NA	NA
IQCH	6.0127e-11	1.73491e-08	-6.54342	Brain_Frontal_Cortex_BA9	4.59986e-22	4.83599e-19	-9.65681	smultixcan	3.83596e-07	5.73126e-05	-5.07692	NA	NA	NA	1	1	1	0	3	0.165933	7.39539	0.155835	7.43656	0.100156	5.37059	NA	NA	0.86821	1.4099e-13	0.876163	1.03341e-13	0.92022	7.848e-08	NA	NA	0.93679	5.42961e-11	0.992801	5.91258e-11	0.988134	1.10713e-05	NA	NA
IQCH	6.0127e-11	1.73491e-08	-6.54342	Brain_Nucleus_accumbens_basal_ganglia	4.59986e-22	6.22295e-19	-9.65681	Testis	3.83596e-07	7.23868e-05	-5.07692	NA	NA	NA	1	1	1	0	3	0.165933	7.39539	0.155314	7.26716	0.100156	5.37059	NA	NA	0.86821	1.4099e-13	0.876574	3.67112e-13	0.92022	7.848e-08	NA	NA	0.93679	5.42961e-11	0.98953	1.99609e-10	0.992635	1.30542e-05	NA	NA
IQCH	6.0127e-11	1.73491e-08	-6.54342	Brain_Nucleus_accumbens_basal_ganglia	4.59986e-22	6.22295e-19	-9.65681	smultixcan	3.83596e-07	5.73126e-05	-5.07692	NA	NA	NA	1	1	1	0	3	0.165933	7.39539	0.155314	7.26716	0.100156	5.37059	NA	NA	0.86821	1.4099e-13	0.876574	3.67112e-13	0.92022	7.848e-08	NA	NA	0.93679	5.42961e-11	0.98953	1.99609e-10	0.988134	1.10713e-05	NA	NA
IQCH	6.0127e-11	1.73491e-08	-6.54342	Brain_Putamen_basal_ganglia	4.59986e-22	4.74246e-19	-9.65681	Testis	3.83596e-07	7.23868e-05	-5.07692	NA	NA	NA	1	1	1	0	3	0.165933	7.39539	-0.296689	10.0594	0.100156	5.37059	NA	NA	0.86821	1.4099e-13	0.766704	8.35441e-24	0.92022	7.848e-08	NA	NA	0.93679	5.42961e-11	0.965891	9.45227e-21	0.992635	1.30542e-05	NA	NA
IQCH	6.0127e-11	1.73491e-08	-6.54342	Brain_Putamen_basal_ganglia	4.59986e-22	4.74246e-19	-9.65681	smultixcan	3.83596e-07	5.73126e-05	-5.07692	NA	NA	NA	1	1	1	0	3	0.165933	7.39539	-0.296689	10.0594	0.100156	5.37059	NA	NA	0.86821	1.4099e-13	0.766704	8.35441e-24	0.92022	7.848e-08	NA	NA	0.93679	5.42961e-11	0.965891	9.45227e-21	0.988134	1.10713e-05	NA	NA
IQCH	6.0127e-11	1.73491e-08	-6.54342	Brain_Spinal_cord_cervical_c-1	4.59986e-22	4.33716e-19	-9.65681	Testis	3.83596e-07	7.23868e-05	-5.07692	NA	NA	NA	1	1	1	0	3	0.165933	7.39539	0.125224	7.28975	0.100156	5.37059	NA	NA	0.86821	1.4099e-13	0.900346	3.1053e-13	0.92022	7.848e-08	NA	NA	0.93679	5.42961e-11	0.98954	1.62599e-10	0.992635	1.30542e-05	NA	NA
IQCH	6.0127e-11	1.73491e-08	-6.54342	Brain_Spinal_cord_cervical_c-1	4.59986e-22	4.33716e-19	-9.65681	smultixcan	3.83596e-07	5.73126e-05	-5.07692	NA	NA	NA	1	1	1	0	3	0.165933	7.39539	0.125224	7.28975	0.100156	5.37059	NA	NA	0.86821	1.4099e-13	0.900346	3.1053e-13	0.92022	7.848e-08	NA	NA	0.93679	5.42961e-11	0.98954	1.62599e-10	0.988134	1.10713e-05	NA	NA
IQCH	6.0127e-11	1.73491e-08	-6.54342	Brain_Substantia_nigra	4.59986e-22	3.73969e-19	-9.65681	Testis	3.83596e-07	7.23868e-05	-5.07692	NA	NA	NA	1	1	1	0	3	0.165933	7.39539	0.141179	7.37079	0.100156	5.37059	NA	NA	0.86821	1.4099e-13	0.887729	1.69614e-13	0.92022	7.848e-08	NA	NA	0.93679	5.42961e-11	0.987436	7.47928e-11	0.992635	1.30542e-05	NA	NA
IQCH	6.0127e-11	1.73491e-08	-6.54342	Brain_Substantia_nigra	4.59986e-22	3.73969e-19	-9.65681	smultixcan	3.83596e-07	5.73126e-05	-5.07692	NA	NA	NA	1	1	1	0	3	0.165933	7.39539	0.141179	7.37079	0.100156	5.37059	NA	NA	0.86821	1.4099e-13	0.887729	1.69614e-13	0.92022	7.848e-08	NA	NA	0.93679	5.42961e-11	0.987436	7.47928e-11	0.988134	1.10713e-05	NA	NA
IQCH	6.0127e-11	1.73491e-08	-6.54342	Breast_Mammary_Tissue	4.59986e-22	4.65874e-19	-9.65681	Testis	3.83596e-07	7.23868e-05	-5.07692	NA	NA	NA	1	1	1	0	3	0.165933	7.39539	0.0537307	8.03469	0.100156	5.37059	NA	NA	0.86821	1.4099e-13	0.95715	9.38135e-16	0.92022	7.848e-08	NA	NA	0.93679	5.42961e-11	0.996402	6.56278e-13	0.992635	1.30542e-05	NA	NA
IQCH	6.0127e-11	1.73491e-08	-6.54342	Breast_Mammary_Tissue	4.59986e-22	4.65874e-19	-9.65681	smultixcan	3.83596e-07	5.73126e-05	-5.07692	NA	NA	NA	1	1	1	0	3	0.165933	7.39539	0.0537307	8.03469	0.100156	5.37059	NA	NA	0.86821	1.4099e-13	0.95715	9.38135e-16	0.92022	7.848e-08	NA	NA	0.93679	5.42961e-11	0.996402	6.56278e-13	0.988134	1.10713e-05	NA	NA
IQCH	6.0127e-11	1.73491e-08	-6.54342	Cells_Cultured_fibroblasts	4.59986e-22	5.22186e-19	-9.65681	Testis	3.83596e-07	7.23868e-05	-5.07692	NA	NA	NA	1	1	1	0	3	0.165933	7.39539	0.100748	7.84785	0.100156	5.37059	NA	NA	0.86821	1.4099e-13	0.91975	4.23241e-15	0.92022	7.848e-08	NA	NA	0.93679	5.42961e-11	0.998515	3.06452e-12	0.992635	1.30542e-05	NA	NA
IQCH	6.0127e-11	1.73491e-08	-6.54342	Cells_Cultured_fibroblasts	4.59986e-22	5.22186e-19	-9.65681	smultixcan	3.83596e-07	5.73126e-05	-5.07692	NA	NA	NA	1	1	1	0	3	0.165933	7.39539	0.100748	7.84785	0.100156	5.37059	NA	NA	0.86821	1.4099e-13	0.91975	4.23241e-15	0.92022	7.848e-08	NA	NA	0.93679	5.42961e-11	0.998515	3.06452e-12	0.988134	1.10713e-05	NA	NA
IQCH	6.0127e-11	1.73491e-08	-6.54342	Cells_EBV-transformed_lymphocytes	4.59986e-22	4.69071e-19	-9.65681	Testis	3.83596e-07	7.23868e-05	-5.07692	NA	NA	NA	1	1	1	0	3	0.165933	7.39539	-0.296689	10.0594	0.100156	5.37059	NA	NA	0.86821	1.4099e-13	0.766704	8.35441e-24	0.92022	7.848e-08	NA	NA	0.93679	5.42961e-11	0.971156	7.92681e-21	0.992635	1.30542e-05	NA	NA
IQCH	6.0127e-11	1.73491e-08	-6.54342	Cells_EBV-transformed_lymphocytes	4.59986e-22	4.69071e-19	-9.65681	smultixcan	3.83596e-07	5.73126e-05	-5.07692	NA	NA	NA	1	1	1	0	3	0.165933	7.39539	-0.296689	10.0594	0.100156	5.37059	NA	NA	0.86821	1.4099e-13	0.766704	8.35441e-24	0.92022	7.848e-08	NA	NA	0.93679	5.42961e-11	0.971156	7.92681e-21	0.988134	1.10713e-05	NA	NA
IQCH	6.0127e-11	1.73491e-08	-6.54342	Colon_Sigmoid	4.59986e-22	5.70728e-19	-9.65681	Testis	3.83596e-07	7.23868e-05	-5.07692	NA	NA	NA	1	1	1	0	3	0.165933	7.39539	0.0825258	7.86446	0.100156	5.37059	NA	NA	0.86821	1.4099e-13	0.934229	3.70691e-15	0.92022	7.848e-08	NA	NA	0.93679	5.42961e-11	0.992825	2.71063e-12	0.992635	1.30542e-05	NA	NA
IQCH	6.0127e-11	1.73491e-08	-6.54342	Colon_Sigmoid	4.59986e-22	5.70728e-19	-9.65681	smultixcan	3.83596e-07	5.73126e-05	-5.07692	NA	NA	NA	1	1	1	0	3	0.165933	7.39539	0.0825258	7.86446	0.100156	5.37059	NA	NA	0.86821	1.4099e-13	0.934229	3.70691e-15	0.92022	7.848e-08	NA	NA	0.93679	5.42961e-11	0.992825	2.71063e-12	0.988134	1.10713e-05	NA	NA
IQCH	6.0127e-11	1.73491e-08	-6.54342	Colon_Transverse	2.80246e-20	4.04955e-17	-9.22626	Testis	3.83596e-07	7.23868e-05	-5.07692	NA	NA	NA	1	1	1	0	3	0.165933	7.39539	0.708258	8.04663	0.100156	5.37059	NA	NA	0.86821	1.4099e-13	0.478785	8.51046e-16	0.92022	7.848e-08	NA	NA	0.93679	5.42961e-11	0.915532	6.69561e-13	0.992635	1.30542e-05	NA	NA
IQCH	6.0127e-11	1.73491e-08	-6.54342	Colon_Transverse	2.80246e-20	4.04955e-17	-9.22626	smultixcan	3.83596e-07	5.73126e-05	-5.07692	NA	NA	NA	1	1	1	0	3	0.165933	7.39539	0.708258	8.04663	0.100156	5.37059	NA	NA	0.86821	1.4099e-13	0.478785	8.51046e-16	0.92022	7.848e-08	NA	NA	0.93679	5.42961e-11	0.915532	6.69561e-13	0.988134	1.10713e-05	NA	NA
IQCH	6.0127e-11	1.73491e-08	-6.54342	Esophagus_Gastroesophageal_Junction	4.59986e-22	5.05371e-19	-9.65681	Testis	3.83596e-07	7.23868e-05	-5.07692	NA	NA	NA	1	1	1	0	3	0.165933	7.39539	0.0737649	7.9369	0.100156	5.37059	NA	NA	0.86821	1.4099e-13	0.941197	2.07298e-15	0.92022	7.848e-08	NA	NA	0.93679	5.42961e-11	0.997571	1.59529e-12	0.992635	1.30542e-05	NA	NA
IQCH	6.0127e-11	1.73491e-08	-6.54342	Esophagus_Gastroesophageal_Junction	4.59986e-22	5.05371e-19	-9.65681	smultixcan	3.83596e-07	5.73126e-05	-5.07692	NA	NA	NA	1	1	1	0	3	0.165933	7.39539	0.0737649	7.9369	0.100156	5.37059	NA	NA	0.86821	1.4099e-13	0.941197	2.07298e-15	0.92022	7.848e-08	NA	NA	0.93679	5.42961e-11	0.997571	1.59529e-12	0.988134	1.10713e-05	NA	NA
IQCH	6.0127e-11	1.73491e-08	-6.54342	Esophagus_Mucosa	4.59986e-22	5.32459e-19	-9.65681	Testis	3.83596e-07	7.23868e-05	-5.07692	NA	NA	NA	1	1	1	0	3	0.165933	7.39539	0.0459846	8.21923	0.100156	5.37059	NA	NA	0.86821	1.4099e-13	0.963322	2.04811e-16	0.92022	7.848e-08	NA	NA	0.93679	5.42961e-11	0.996875	1.45199e-13	0.992635	1.30542e-05	NA	NA
IQCH	6.0127e-11	1.73491e-08	-6.54342	Esophagus_Mucosa	4.59986e-22	5.32459e-19	-9.65681	smultixcan	3.83596e-07	5.73126e-05	-5.07692	NA	NA	NA	1	1	1	0	3	0.165933	7.39539	0.0459846	8.21923	0.100156	5.37059	NA	NA	0.86821	1.4099e-13	0.963322	2.04811e-16	0.92022	7.848e-08	NA	NA	0.93679	5.42961e-11	0.996875	1.45199e-13	0.988134	1.10713e-05	NA	NA
IQCH	6.0127e-11	1.73491e-08	-6.54342	Esophagus_Muscularis	4.59986e-22	4.79443e-19	-9.65681	Testis	3.83596e-07	7.23868e-05	-5.07692	NA	NA	NA	1	1	1	0	3	0.165933	7.39539	0.0846635	7.93097	0.100156	5.37059	NA	NA	0.86821	1.4099e-13	0.932529	2.17446e-15	0.92022	7.848e-08	NA	NA	0.93679	5.42961e-11	0.994831	1.54205e-12	0.992635	1.30542e-05	NA	NA
IQCH	6.0127e-11	1.73491e-08	-6.54342	Esophagus_Muscularis	4.59986e-22	4.79443e-19	-9.65681	smultixcan	3.83596e-07	5.73126e-05	-5.07692	NA	NA	NA	1	1	1	0	3	0.165933	7.39539	0.0846635	7.93097	0.100156	5.37059	NA	NA	0.86821	1.4099e-13	0.932529	2.17446e-15	0.92022	7.848e-08	NA	NA	0.93679	5.42961e-11	0.994831	1.54205e-12	0.988134	1.10713e-05	NA	NA
IQCH	6.0127e-11	1.73491e-08	-6.54342	Heart_Atrial_Appendage	4.59986e-22	4.50786e-19	-9.65681	Testis	3.83596e-07	7.23868e-05	-5.07692	NA	NA	NA	1	1	1	0	3	0.165933	7.39539	0.0849885	7.95579	0.100156	5.37059	NA	NA	0.86821	1.4099e-13	0.932271	1.77995e-15	0.92022	7.848e-08	NA	NA	0.93679	5.42961e-11	0.992485	1.13561e-12	0.992635	1.30542e-05	NA	NA
IQCH	6.0127e-11	1.73491e-08	-6.54342	Heart_Atrial_Appendage	4.59986e-22	4.50786e-19	-9.65681	smultixcan	3.83596e-07	5.73126e-05	-5.07692	NA	NA	NA	1	1	1	0	3	0.165933	7.39539	0.0849885	7.95579	0.100156	5.37059	NA	NA	0.86821	1.4099e-13	0.932271	1.77995e-15	0.92022	7.848e-08	NA	NA	0.93679	5.42961e-11	0.992485	1.13561e-12	0.988134	1.10713e-05	NA	NA
IQCH	6.0127e-11	1.73491e-08	-6.54342	Heart_Left_Ventricle	4.59986e-22	3.86346e-19	-9.65681	Testis	3.83596e-07	7.23868e-05	-5.07692	NA	NA	NA	1	1	1	0	3	0.165933	7.39539	0.101921	7.76194	0.100156	5.37059	NA	NA	0.86821	1.4099e-13	0.918819	8.36422e-15	0.92022	7.848e-08	NA	NA	0.93679	5.42961e-11	0.990765	4.5573e-12	0.992635	1.30542e-05	NA	NA
IQCH	6.0127e-11	1.73491e-08	-6.54342	Heart_Left_Ventricle	4.59986e-22	3.86346e-19	-9.65681	smultixcan	3.83596e-07	5.73126e-05	-5.07692	NA	NA	NA	1	1	1	0	3	0.165933	7.39539	0.101921	7.76194	0.100156	5.37059	NA	NA	0.86821	1.4099e-13	0.918819	8.36422e-15	0.92022	7.848e-08	NA	NA	0.93679	5.42961e-11	0.990765	4.5573e-12	0.988134	1.10713e-05	NA	NA
IQCH	6.0127e-11	1.73491e-08	-6.54342	Kidney_Cortex	4.59986e-22	4.02085e-19	-9.65681	Testis	3.83596e-07	7.23868e-05	-5.07692	NA	NA	NA	1	1	1	0	3	0.165933	7.39539	-0.296689	10.0594	0.100156	5.37059	NA	NA	0.86821	1.4099e-13	0.766704	8.35441e-24	0.92022	7.848e-08	NA	NA	0.93679	5.42961e-11	0.969658	9.61383e-21	0.992635	1.30542e-05	NA	NA
IQCH	6.0127e-11	1.73491e-08	-6.54342	Kidney_Cortex	4.59986e-22	4.02085e-19	-9.65681	smultixcan	3.83596e-07	5.73126e-05	-5.07692	NA	NA	NA	1	1	1	0	3	0.165933	7.39539	-0.296689	10.0594	0.100156	5.37059	NA	NA	0.86821	1.4099e-13	0.766704	8.35441e-24	0.92022	7.848e-08	NA	NA	0.93679	5.42961e-11	0.969658	9.61383e-21	0.988134	1.10713e-05	NA	NA
IQCH	6.0127e-11	1.73491e-08	-6.54342	Liver	4.59986e-22	5.57766e-19	-9.65681	Testis	3.83596e-07	7.23868e-05	-5.07692	NA	NA	NA	1	1	1	0	3	0.165933	7.39539	-0.296689	10.0594	0.100156	5.37059	NA	NA	0.86821	1.4099e-13	0.766704	8.35441e-24	0.92022	7.848e-08	NA	NA	0.93679	5.42961e-11	0.972593	8.19719e-21	0.992635	1.30542e-05	NA	NA
IQCH	6.0127e-11	1.73491e-08	-6.54342	Liver	4.59986e-22	5.57766e-19	-9.65681	smultixcan	3.83596e-07	5.73126e-05	-5.07692	NA	NA	NA	1	1	1	0	3	0.165933	7.39539	-0.296689	10.0594	0.100156	5.37059	NA	NA	0.86821	1.4099e-13	0.766704	8.35441e-24	0.92022	7.848e-08	NA	NA	0.93679	5.42961e-11	0.972593	8.19719e-21	0.988134	1.10713e-05	NA	NA
IQCH	6.0127e-11	1.73491e-08	-6.54342	Lung	4.59986e-22	4.45894e-19	-9.65681	Testis	3.83596e-07	7.23868e-05	-5.07692	NA	NA	NA	1	1	1	0	3	0.165933	7.39539	0.0730828	7.89487	0.100156	5.37059	NA	NA	0.86821	1.4099e-13	0.94174	2.90626e-15	0.92022	7.848e-08	NA	NA	0.93679	5.42961e-11	0.995147	1.30932e-12	0.992635	1.30542e-05	NA	NA
IQCH	6.0127e-11	1.73491e-08	-6.54342	Lung	4.59986e-22	4.45894e-19	-9.65681	smultixcan	3.83596e-07	5.73126e-05	-5.07692	NA	NA	NA	1	1	1	0	3	0.165933	7.39539	0.0730828	7.89487	0.100156	5.37059	NA	NA	0.86821	1.4099e-13	0.94174	2.90626e-15	0.92022	7.848e-08	NA	NA	0.93679	5.42961e-11	0.995147	1.30932e-12	0.988134	1.10713e-05	NA	NA
IQCH	6.0127e-11	1.73491e-08	-6.54342	Minor_Salivary_Gland	4.59986e-22	5.98639e-19	-9.65681	Testis	3.83596e-07	7.23868e-05	-5.07692	NA	NA	NA	1	1	1	0	3	0.165933	7.39539	0.055413	7.89571	0.100156	5.37059	NA	NA	0.86821	1.4099e-13	0.955809	2.88672e-15	0.92022	7.848e-08	NA	NA	0.93679	5.42961e-11	0.999153	2.41742e-12	0.992635	1.30542e-05	NA	NA
IQCH	6.0127e-11	1.73491e-08	-6.54342	Minor_Salivary_Gland	4.59986e-22	5.98639e-19	-9.65681	smultixcan	3.83596e-07	5.73126e-05	-5.07692	NA	NA	NA	1	1	1	0	3	0.165933	7.39539	0.055413	7.89571	0.100156	5.37059	NA	NA	0.86821	1.4099e-13	0.955809	2.88672e-15	0.92022	7.848e-08	NA	NA	0.93679	5.42961e-11	0.999153	2.41742e-12	0.988134	1.10713e-05	NA	NA
IQCH	6.0127e-11	1.73491e-08	-6.54342	Muscle_Skeletal	4.59986e-22	4.45818e-19	-9.65681	Testis	3.83596e-07	7.23868e-05	-5.07692	NA	NA	NA	1	1	1	0	3	0.165933	7.39539	0.109877	7.65279	0.100156	5.37059	NA	NA	0.86821	1.4099e-13	0.912507	1.96663e-14	0.92022	7.848e-08	NA	NA	0.93679	5.42961e-11	0.991905	1.00332e-11	0.992635	1.30542e-05	NA	NA
IQCH	6.0127e-11	1.73491e-08	-6.54342	Muscle_Skeletal	4.59986e-22	4.45818e-19	-9.65681	smultixcan	3.83596e-07	5.73126e-05	-5.07692	NA	NA	NA	1	1	1	0	3	0.165933	7.39539	0.109877	7.65279	0.100156	5.37059	NA	NA	0.86821	1.4099e-13	0.912507	1.96663e-14	0.92022	7.848e-08	NA	NA	0.93679	5.42961e-11	0.991905	1.00332e-11	0.988134	1.10713e-05	NA	NA
IQCH	6.0127e-11	1.73491e-08	-6.54342	Nerve_Tibial	4.59986e-22	3.43487e-19	-9.65681	Testis	3.83596e-07	7.23868e-05	-5.07692	NA	NA	NA	1	1	1	0	3	0.165933	7.39539	-0.296689	10.0594	0.100156	5.37059	NA	NA	0.86821	1.4099e-13	0.766704	8.35441e-24	0.92022	7.848e-08	NA	NA	0.93679	5.42961e-11	0.970456	8.73871e-21	0.992635	1.30542e-05	NA	NA
IQCH	6.0127e-11	1.73491e-08	-6.54342	Nerve_Tibial	4.59986e-22	3.43487e-19	-9.65681	smultixcan	3.83596e-07	5.73126e-05	-5.07692	NA	NA	NA	1	1	1	0	3	0.165933	7.39539	-0.296689	10.0594	0.100156	5.37059	NA	NA	0.86821	1.4099e-13	0.766704	8.35441e-24	0.92022	7.848e-08	NA	NA	0.93679	5.42961e-11	0.970456	8.73871e-21	0.988134	1.10713e-05	NA	NA
IQCH	6.0127e-11	1.73491e-08	-6.54342	Ovary	4.59986e-22	4.67039e-19	-9.65681	Testis	3.83596e-07	7.23868e-05	-5.07692	NA	NA	NA	1	1	1	0	3	0.165933	7.39539	0.0744446	7.9287	0.100156	5.37059	NA	NA	0.86821	1.4099e-13	0.940657	2.2146e-15	0.92022	7.848e-08	NA	NA	0.93679	5.42961e-11	0.995135	1.36058e-12	0.992635	1.30542e-05	NA	NA
IQCH	6.0127e-11	1.73491e-08	-6.54342	Ovary	4.59986e-22	4.67039e-19	-9.65681	smultixcan	3.83596e-07	5.73126e-05	-5.07692	NA	NA	NA	1	1	1	0	3	0.165933	7.39539	0.0744446	7.9287	0.100156	5.37059	NA	NA	0.86821	1.4099e-13	0.940657	2.2146e-15	0.92022	7.848e-08	NA	NA	0.93679	5.42961e-11	0.995135	1.36058e-12	0.988134	1.10713e-05	NA	NA
IQCH	6.0127e-11	1.73491e-08	-6.54342	Pancreas	4.59986e-22	4.83139e-19	-9.65681	Testis	3.83596e-07	7.23868e-05	-5.07692	NA	NA	NA	1	1	1	0	3	0.165933	7.39539	-0.270793	10.1908	0.100156	5.37059	NA	NA	0.86821	1.4099e-13	0.78655	2.17872e-24	0.92022	7.848e-08	NA	NA	0.93679	5.42961e-11	0.98216	3.66928e-21	0.992635	1.30542e-05	NA	NA
IQCH	6.0127e-11	1.73491e-08	-6.54342	Pancreas	4.59986e-22	4.83139e-19	-9.65681	smultixcan	3.83596e-07	5.73126e-05	-5.07692	NA	NA	NA	1	1	1	0	3	0.165933	7.39539	-0.270793	10.1908	0.100156	5.37059	NA	NA	0.86821	1.4099e-13	0.78655	2.17872e-24	0.92022	7.848e-08	NA	NA	0.93679	5.42961e-11	0.98216	3.66928e-21	0.988134	1.10713e-05	NA	NA
IQCH	6.0127e-11	1.73491e-08	-6.54342	Pituitary	4.59986e-22	6.5962e-19	-9.65681	Testis	3.83596e-07	7.23868e-05	-5.07692	NA	NA	NA	1	1	1	0	3	0.165933	7.39539	-0.245707	10.221	0.100156	5.37059	NA	NA	0.86821	1.4099e-13	0.805909	1.59674e-24	0.92022	7.848e-08	NA	NA	0.93679	5.42961e-11	0.981596	2.2278e-21	0.992635	1.30542e-05	NA	NA
IQCH	6.0127e-11	1.73491e-08	-6.54342	Pituitary	4.59986e-22	6.5962e-19	-9.65681	smultixcan	3.83596e-07	5.73126e-05	-5.07692	NA	NA	NA	1	1	1	0	3	0.165933	7.39539	-0.245707	10.221	0.100156	5.37059	NA	NA	0.86821	1.4099e-13	0.805909	1.59674e-24	0.92022	7.848e-08	NA	NA	0.93679	5.42961e-11	0.981596	2.2278e-21	0.988134	1.10713e-05	NA	NA
IQCH	6.0127e-11	1.73491e-08	-6.54342	Skin_Not_Sun_Exposed_Suprapubic	4.59986e-22	4.09809e-19	-9.65681	Testis	3.83596e-07	7.23868e-05	-5.07692	NA	NA	NA	1	1	1	0	3	0.165933	7.39539	-0.296689	10.0594	0.100156	5.37059	NA	NA	0.86821	1.4099e-13	0.766704	8.35441e-24	0.92022	7.848e-08	NA	NA	0.93679	5.42961e-11	0.971321	7.78273e-21	0.992635	1.30542e-05	NA	NA
IQCH	6.0127e-11	1.73491e-08	-6.54342	Skin_Not_Sun_Exposed_Suprapubic	4.59986e-22	4.09809e-19	-9.65681	smultixcan	3.83596e-07	5.73126e-05	-5.07692	NA	NA	NA	1	1	1	0	3	0.165933	7.39539	-0.296689	10.0594	0.100156	5.37059	NA	NA	0.86821	1.4099e-13	0.766704	8.35441e-24	0.92022	7.848e-08	NA	NA	0.93679	5.42961e-11	0.971321	7.78273e-21	0.988134	1.10713e-05	NA	NA
IQCH	6.0127e-11	1.73491e-08	-6.54342	Skin_Sun_Exposed_Lower_leg	4.59986e-22	3.89679e-19	-9.65681	Testis	3.83596e-07	7.23868e-05	-5.07692	NA	NA	NA	1	1	1	0	3	0.165933	7.39539	-0.296689	10.0594	0.100156	5.37059	NA	NA	0.86821	1.4099e-13	0.766704	8.35441e-24	0.92022	7.848e-08	NA	NA	0.93679	5.42961e-11	0.976795	9.30263e-21	0.992635	1.30542e-05	NA	NA
IQCH	6.0127e-11	1.73491e-08	-6.54342	Skin_Sun_Exposed_Lower_leg	4.59986e-22	3.89679e-19	-9.65681	smultixcan	3.83596e-07	5.73126e-05	-5.07692	NA	NA	NA	1	1	1	0	3	0.165933	7.39539	-0.296689	10.0594	0.100156	5.37059	NA	NA	0.86821	1.4099e-13	0.766704	8.35441e-24	0.92022	7.848e-08	NA	NA	0.93679	5.42961e-11	0.976795	9.30263e-21	0.988134	1.10713e-05	NA	NA
IQCH	6.0127e-11	1.73491e-08	-6.54342	Small_Intestine_Terminal_Ileum	4.59986e-22	6.14081e-19	-9.65681	Testis	3.83596e-07	7.23868e-05	-5.07692	NA	NA	NA	1	1	1	0	3	0.165933	7.39539	0.0536127	8.13501	0.100156	5.37059	NA	NA	0.86821	1.4099e-13	0.957244	4.1191e-16	0.92022	7.848e-08	NA	NA	0.93679	5.42961e-11	0.998033	3.267e-13	0.992635	1.30542e-05	NA	NA
IQCH	6.0127e-11	1.73491e-08	-6.54342	Small_Intestine_Terminal_Ileum	4.59986e-22	6.14081e-19	-9.65681	smultixcan	3.83596e-07	5.73126e-05	-5.07692	NA	NA	NA	1	1	1	0	3	0.165933	7.39539	0.0536127	8.13501	0.100156	5.37059	NA	NA	0.86821	1.4099e-13	0.957244	4.1191e-16	0.92022	7.848e-08	NA	NA	0.93679	5.42961e-11	0.998033	3.267e-13	0.988134	1.10713e-05	NA	NA
IQCH	6.0127e-11	1.73491e-08	-6.54342	Spleen	4.59986e-22	7.38431e-19	-9.65681	Testis	3.83596e-07	7.23868e-05	-5.07692	NA	NA	NA	1	1	1	0	3	0.165933	7.39539	0.0813135	7.82896	0.100156	5.37059	NA	NA	0.86821	1.4099e-13	0.935193	4.91909e-15	0.92022	7.848e-08	NA	NA	0.93679	5.42961e-11	0.991919	4.24377e-12	0.992635	1.30542e-05	NA	NA
IQCH	6.0127e-11	1.73491e-08	-6.54342	Spleen	4.59986e-22	7.38431e-19	-9.65681	smultixcan	3.83596e-07	5.73126e-05	-5.07692	NA	NA	NA	1	1	1	0	3	0.165933	7.39539	0.0813135	7.82896	0.100156	5.37059	NA	NA	0.86821	1.4099e-13	0.935193	4.91909e-15	0.92022	7.848e-08	NA	NA	0.93679	5.42961e-11	0.991919	4.24377e-12	0.988134	1.10713e-05	NA	NA
IQCH	6.0127e-11	1.73491e-08	-6.54342	Stomach	4.59986e-22	3.67299e-19	-9.65681	Testis	3.83596e-07	7.23868e-05	-5.07692	NA	NA	NA	1	1	1	0	3	0.165933	7.39539	0.0888691	7.89041	0.100156	5.37059	NA	NA	0.86821	1.4099e-13	0.929186	3.01196e-15	0.92022	7.848e-08	NA	NA	0.93679	5.42961e-11	0.996814	2.13672e-12	0.992635	1.30542e-05	NA	NA
IQCH	6.0127e-11	1.73491e-08	-6.54342	Stomach	4.59986e-22	3.67299e-19	-9.65681	smultixcan	3.83596e-07	5.73126e-05	-5.07692	NA	NA	NA	1	1	1	0	3	0.165933	7.39539	0.0888691	7.89041	0.100156	5.37059	NA	NA	0.86821	1.4099e-13	0.929186	3.01196e-15	0.92022	7.848e-08	NA	NA	0.93679	5.42961e-11	0.996814	2.13672e-12	0.988134	1.10713e-05	NA	NA
IQCH	6.0127e-11	1.73491e-08	-6.54342	Testis	4.59986e-22	5.77099e-19	-9.65681	Testis	3.83596e-07	7.23868e-05	-5.07692	NA	NA	NA	1	1	1	0	3	0.165933	7.39539	0.530246	1.89415	0.100156	5.37059	NA	NA	0.86821	1.4099e-13	0.595941	0.058205	0.92022	7.848e-08	NA	NA	0.93679	5.42961e-11	0.951283	0.346222	0.992635	1.30542e-05	NA	NA
IQCH	6.0127e-11	1.73491e-08	-6.54342	Testis	4.59986e-22	5.77099e-19	-9.65681	smultixcan	3.83596e-07	5.73126e-05	-5.07692	NA	NA	NA	1	1	1	0	3	0.165933	7.39539	0.530246	1.89415	0.100156	5.37059	NA	NA	0.86821	1.4099e-13	0.595941	0.058205	0.92022	7.848e-08	NA	NA	0.93679	5.42961e-11	0.951283	0.346222	0.988134	1.10713e-05	NA	NA
IQCH	6.0127e-11	1.73491e-08	-6.54342	Thyroid	4.59986e-22	5.127e-19	-9.65681	Testis	3.83596e-07	7.23868e-05	-5.07692	NA	NA	NA	1	1	1	0	3	0.165933	7.39539	0.0505349	8.11218	0.100156	5.37059	NA	NA	0.86821	1.4099e-13	0.959696	4.97176e-16	0.92022	7.848e-08	NA	NA	0.93679	5.42961e-11	0.996742	2.78626e-13	0.992635	1.30542e-05	NA	NA
IQCH	6.0127e-11	1.73491e-08	-6.54342	Thyroid	4.59986e-22	5.127e-19	-9.65681	smultixcan	3.83596e-07	5.73126e-05	-5.07692	NA	NA	NA	1	1	1	0	3	0.165933	7.39539	0.0505349	8.11218	0.100156	5.37059	NA	NA	0.86821	1.4099e-13	0.959696	4.97176e-16	0.92022	7.848e-08	NA	NA	0.93679	5.42961e-11	0.996742	2.78626e-13	0.988134	1.10713e-05	NA	NA
IQCH	6.0127e-11	1.73491e-08	-6.54342	Uterus	4.59986e-22	5.66046e-19	-9.65681	Testis	3.83596e-07	7.23868e-05	-5.07692	NA	NA	NA	1	1	1	0	3	0.165933	7.39539	-0.296689	10.0594	0.100156	5.37059	NA	NA	0.86821	1.4099e-13	0.766704	8.35441e-24	0.92022	7.848e-08	NA	NA	0.93679	5.42961e-11	0.970825	1.16534e-20	0.992635	1.30542e-05	NA	NA
IQCH	6.0127e-11	1.73491e-08	-6.54342	Uterus	4.59986e-22	5.66046e-19	-9.65681	smultixcan	3.83596e-07	5.73126e-05	-5.07692	NA	NA	NA	1	1	1	0	3	0.165933	7.39539	-0.296689	10.0594	0.100156	5.37059	NA	NA	0.86821	1.4099e-13	0.766704	8.35441e-24	0.92022	7.848e-08	NA	NA	0.93679	5.42961e-11	0.970825	1.16534e-20	0.988134	1.10713e-05	NA	NA
IQCH	6.0127e-11	1.73491e-08	-6.54342	Vagina	4.59986e-22	3.8326e-19	-9.65681	Testis	3.83596e-07	7.23868e-05	-5.07692	NA	NA	NA	1	1	1	0	3	0.165933	7.39539	-0.296689	10.0594	0.100156	5.37059	NA	NA	0.86821	1.4099e-13	0.766704	8.35441e-24	0.92022	7.848e-08	NA	NA	0.93679	5.42961e-11	0.974331	1.00828e-20	0.992635	1.30542e-05	NA	NA
IQCH	6.0127e-11	1.73491e-08	-6.54342	Vagina	4.59986e-22	3.8326e-19	-9.65681	smultixcan	3.83596e-07	5.73126e-05	-5.07692	NA	NA	NA	1	1	1	0	3	0.165933	7.39539	-0.296689	10.0594	0.100156	5.37059	NA	NA	0.86821	1.4099e-13	0.766704	8.35441e-24	0.92022	7.848e-08	NA	NA	0.93679	5.42961e-11	0.974331	1.00828e-20	0.988134	1.10713e-05	NA	NA
IQCH	6.0127e-11	1.73491e-08	-6.54342	smultixcan	4.95103e-22	3.06425e-19	-9.6198	Testis	3.83596e-07	7.23868e-05	-5.07692	NA	NA	NA	1	1	1	0	3	0.165933	7.39539	0.0168196	8.09446	0.100156	5.37059	NA	NA	0.86821	1.4099e-13	0.668278	2.62041e-24	0.92022	7.848e-08	NA	NA	0.93679	5.42961e-11	0.923713	1.39367e-21	0.992635	1.30542e-05	NA	NA
IQCH	6.0127e-11	1.73491e-08	-6.54342	smultixcan	4.95103e-22	3.06425e-19	-9.6198	smultixcan	3.83596e-07	5.73126e-05	-5.07692	NA	NA	NA	1	1	1	0	3	0.165933	7.39539	0.0168196	8.09446	0.100156	5.37059	NA	NA	0.86821	1.4099e-13	0.668278	2.62041e-24	0.92022	7.848e-08	NA	NA	0.93679	5.42961e-11	0.923713	1.39367e-21	0.988134	1.10713e-05	NA	NA
TRIM26	6.1325e-11	1.74094e-08	6.54047	Adipose_Subcutaneous	1.76131e-07	3.50899e-05	-5.22291	Adipose_Subcutaneous	3.16009e-12	1.31623e-09	6.97041	NA	NA	NA	1	1	1	0	3	-1.33762	-6.7782	-0.47822	5.33217	-0.571367	-7.51458	NA	NA	0.18102	1.2168e-11	0.632494	9.70461e-08	0.567751	5.70926e-14	NA	NA	0.679775	3.1463e-09	0.943343	1.58173e-05	0.936035	2.57277e-11	NA	NA
TRIM26	6.1325e-11	1.74094e-08	6.54047	Adipose_Subcutaneous	1.76131e-07	3.50899e-05	-5.22291	Adipose_Visceral_Omentum	3.16009e-12	1.37034e-09	6.97041	NA	NA	NA	1	1	1	0	3	-1.33762	-6.7782	-0.47822	5.33217	0.0414864	-7.51458	NA	NA	0.18102	1.2168e-11	0.632494	9.70461e-08	0.966908	5.70926e-14	NA	NA	0.679775	3.1463e-09	0.943343	1.58173e-05	0.99762	2.65923e-11	NA	NA
TRIM26	6.1325e-11	1.74094e-08	6.54047	Adipose_Subcutaneous	1.76131e-07	3.50899e-05	-5.22291	Adrenal_Gland	8.08165e-13	4.1053e-10	7.15976	NA	NA	NA	1	1	1	0	3	-1.33762	-6.7782	-0.47822	5.33217	-0.257	-7.61211	NA	NA	0.18102	1.2168e-11	0.632494	9.70461e-08	0.797179	2.6966e-14	NA	NA	0.679775	3.1463e-09	0.943343	1.58173e-05	0.97413	1.1729e-11	NA	NA
TRIM26	6.1325e-11	1.74094e-08	6.54047	Adipose_Subcutaneous	1.76131e-07	3.50899e-05	-5.22291	Artery_Aorta	4.34772e-11	1.55936e-08	-6.59172	NA	NA	NA	1	1	1	0	3	-1.33762	-6.7782	-0.47822	5.33217	0.755453	7.1682	NA	NA	0.18102	1.2168e-11	0.632494	9.70461e-08	0.449977	7.59929e-13	NA	NA	0.679775	3.1463e-09	0.943343	1.58173e-05	0.908098	2.96363e-10	NA	NA
TRIM26	6.1325e-11	1.74094e-08	6.54047	Adipose_Subcutaneous	1.76131e-07	3.50899e-05	-5.22291	Artery_Coronary	8.08165e-13	4.00026e-10	-7.15976	NA	NA	NA	1	1	1	0	3	-1.33762	-6.7782	-0.47822	5.33217	0.257	7.61211	NA	NA	0.18102	1.2168e-11	0.632494	9.70461e-08	0.797179	2.6966e-14	NA	NA	0.679775	3.1463e-09	0.943343	1.58173e-05	0.96886	1.47611e-11	NA	NA
TRIM26	6.1325e-11	1.74094e-08	6.54047	Adipose_Subcutaneous	1.76131e-07	3.50899e-05	-5.22291	Artery_Tibial	8.08165e-13	3.56551e-10	7.15976	NA	NA	NA	1	1	1	0	3	-1.33762	-6.7782	-0.47822	5.33217	-0.257	-7.61211	NA	NA	0.18102	1.2168e-11	0.632494	9.70461e-08	0.797179	2.6966e-14	NA	NA	0.679775	3.1463e-09	0.943343	1.58173e-05	0.969321	1.36612e-11	NA	NA
TRIM26	6.1325e-11	1.74094e-08	6.54047	Adipose_Subcutaneous	1.76131e-07	3.50899e-05	-5.22291	Brain_Amygdala	8.08165e-13	5.97072e-10	7.15976	NA	NA	NA	1	1	1	0	3	-1.33762	-6.7782	-0.47822	5.33217	-0.257	-7.61211	NA	NA	0.18102	1.2168e-11	0.632494	9.70461e-08	0.797179	2.6966e-14	NA	NA	0.679775	3.1463e-09	0.943343	1.58173e-05	0.976435	1.95275e-11	NA	NA
TRIM26	6.1325e-11	1.74094e-08	6.54047	Adipose_Subcutaneous	1.76131e-07	3.50899e-05	-5.22291	Brain_Anterior_cingulate_cortex_BA24	8.08165e-13	3.79263e-10	-7.15976	NA	NA	NA	1	1	1	0	3	-1.33762	-6.7782	-0.47822	5.33217	0.257	7.61211	NA	NA	0.18102	1.2168e-11	0.632494	9.70461e-08	0.797179	2.6966e-14	NA	NA	0.679775	3.1463e-09	0.943343	1.58173e-05	0.969288	1.52506e-11	NA	NA
TRIM26	6.1325e-11	1.74094e-08	6.54047	Adipose_Subcutaneous	1.76131e-07	3.50899e-05	-5.22291	Brain_Caudate_basal_ganglia	1.48863e-11	6.72524e-09	6.749	NA	NA	NA	1	1	1	0	3	-1.33762	-6.7782	-0.47822	5.33217	-0.532748	-7.27032	NA	NA	0.18102	1.2168e-11	0.632494	9.70461e-08	0.594208	3.58627e-13	NA	NA	0.679775	3.1463e-09	0.943343	1.58173e-05	0.936957	1.5536e-10	NA	NA
TRIM26	6.1325e-11	1.74094e-08	6.54047	Adipose_Subcutaneous	1.76131e-07	3.50899e-05	-5.22291	Brain_Cerebellar_Hemisphere	8.08165e-13	3.03392e-10	-7.15976	NA	NA	NA	1	1	1	0	3	-1.33762	-6.7782	-0.47822	5.33217	0.257	7.61211	NA	NA	0.18102	1.2168e-11	0.632494	9.70461e-08	0.797179	2.6966e-14	NA	NA	0.679775	3.1463e-09	0.943343	1.58173e-05	0.971496	1.21976e-11	NA	NA
TRIM26	6.1325e-11	1.74094e-08	6.54047	Adipose_Subcutaneous	1.76131e-07	3.50899e-05	-5.22291	Brain_Cerebellum	8.08165e-13	3.28936e-10	-7.15976	NA	NA	NA	1	1	1	0	3	-1.33762	-6.7782	-0.47822	5.33217	0.257	7.61211	NA	NA	0.18102	1.2168e-11	0.632494	9.70461e-08	0.797179	2.6966e-14	NA	NA	0.679775	3.1463e-09	0.943343	1.58173e-05	0.977385	1.35555e-11	NA	NA
TRIM26	6.1325e-11	1.74094e-08	6.54047	Adipose_Subcutaneous	1.76131e-07	3.50899e-05	-5.22291	Brain_Cortex	8.08165e-13	4.12108e-10	-7.15976	NA	NA	NA	1	1	1	0	3	-1.33762	-6.7782	-0.47822	5.33217	0.257	7.61211	NA	NA	0.18102	1.2168e-11	0.632494	9.70461e-08	0.797179	2.6966e-14	NA	NA	0.679775	3.1463e-09	0.943343	1.58173e-05	0.976882	1.40411e-11	NA	NA
TRIM26	6.1325e-11	1.74094e-08	6.54047	Adipose_Subcutaneous	1.76131e-07	3.50899e-05	-5.22291	Brain_Frontal_Cortex_BA9	4.34772e-11	1.53537e-08	-6.59172	NA	NA	NA	1	1	1	0	3	-1.33762	-6.7782	-0.47822	5.33217	0.755453	7.1682	NA	NA	0.18102	1.2168e-11	0.632494	9.70461e-08	0.449977	7.59929e-13	NA	NA	0.679775	3.1463e-09	0.943343	1.58173e-05	0.908945	2.83102e-10	NA	NA
TRIM26	6.1325e-11	1.74094e-08	6.54047	Adipose_Subcutaneous	1.76131e-07	3.50899e-05	-5.22291	Brain_Hippocampus	8.08165e-13	5.88625e-10	7.15976	NA	NA	NA	1	1	1	0	3	-1.33762	-6.7782	-0.47822	5.33217	-0.257	-7.61211	NA	NA	0.18102	1.2168e-11	0.632494	9.70461e-08	0.797179	2.6966e-14	NA	NA	0.679775	3.1463e-09	0.943343	1.58173e-05	0.973278	1.91072e-11	NA	NA
TRIM26	6.1325e-11	1.74094e-08	6.54047	Adipose_Subcutaneous	1.76131e-07	3.50899e-05	-5.22291	Brain_Hypothalamus	8.08165e-13	5.02732e-10	7.15976	NA	NA	NA	1	1	1	0	3	-1.33762	-6.7782	-0.47822	5.33217	-0.257	-7.61211	NA	NA	0.18102	1.2168e-11	0.632494	9.70461e-08	0.797179	2.6966e-14	NA	NA	0.679775	3.1463e-09	0.943343	1.58173e-05	0.976833	1.72524e-11	NA	NA
TRIM26	6.1325e-11	1.74094e-08	6.54047	Adipose_Subcutaneous	1.76131e-07	3.50899e-05	-5.22291	Brain_Nucleus_accumbens_basal_ganglia	8.08165e-13	4.30135e-10	7.15976	NA	NA	NA	1	1	1	0	3	-1.33762	-6.7782	-0.47822	5.33217	-0.257	-7.61211	NA	NA	0.18102	1.2168e-11	0.632494	9.70461e-08	0.797179	2.6966e-14	NA	NA	0.679775	3.1463e-09	0.943343	1.58173e-05	0.974165	1.4112e-11	NA	NA
TRIM26	6.1325e-11	1.74094e-08	6.54047	Adipose_Subcutaneous	1.76131e-07	3.50899e-05	-5.22291	Brain_Putamen_basal_ganglia	2.33966e-12	1.58188e-09	7.01258	NA	NA	NA	1	1	1	0	3	-1.33762	-6.7782	-0.47822	5.33217	-0.665738	-7.6273	NA	NA	0.18102	1.2168e-11	0.632494	9.70461e-08	0.505579	2.39712e-14	NA	NA	0.679775	3.1463e-09	0.943343	1.58173e-05	0.922362	1.71974e-11	NA	NA
TRIM26	6.1325e-11	1.74094e-08	6.54047	Adipose_Subcutaneous	1.76131e-07	3.50899e-05	-5.22291	Brain_Spinal_cord_cervical_c-1	8.08165e-13	3.96382e-10	-7.15976	NA	NA	NA	1	1	1	0	3	-1.33762	-6.7782	-0.47822	5.33217	0.257	7.61211	NA	NA	0.18102	1.2168e-11	0.632494	9.70461e-08	0.797179	2.6966e-14	NA	NA	0.679775	3.1463e-09	0.943343	1.58173e-05	0.970914	1.58872e-11	NA	NA
TRIM26	6.1325e-11	1.74094e-08	6.54047	Adipose_Subcutaneous	1.76131e-07	3.50899e-05	-5.22291	Brain_Substantia_nigra	8.08165e-13	4.60718e-10	-7.15976	NA	NA	NA	1	1	1	0	3	-1.33762	-6.7782	-0.47822	5.33217	0.257	7.61211	NA	NA	0.18102	1.2168e-11	0.632494	9.70461e-08	0.797179	2.6966e-14	NA	NA	0.679775	3.1463e-09	0.943343	1.58173e-05	0.972968	1.53108e-11	NA	NA
TRIM26	6.1325e-11	1.74094e-08	6.54047	Adipose_Subcutaneous	1.76131e-07	3.50899e-05	-5.22291	Breast_Mammary_Tissue	8.08165e-13	3.29356e-10	7.15976	NA	NA	NA	1	1	1	0	3	-1.33762	-6.7782	-0.47822	5.33217	-0.257	-7.61211	NA	NA	0.18102	1.2168e-11	0.632494	9.70461e-08	0.797179	2.6966e-14	NA	NA	0.679775	3.1463e-09	0.943343	1.58173e-05	0.973731	1.23441e-11	NA	NA
TRIM26	6.1325e-11	1.74094e-08	6.54047	Adipose_Subcutaneous	1.76131e-07	3.50899e-05	-5.22291	Cells_Cultured_fibroblasts	8.08165e-13	3.95445e-10	-7.15976	NA	NA	NA	1	1	1	0	3	-1.33762	-6.7782	-0.47822	5.33217	0.257	7.61211	NA	NA	0.18102	1.2168e-11	0.632494	9.70461e-08	0.797179	2.6966e-14	NA	NA	0.679775	3.1463e-09	0.943343	1.58173e-05	0.973595	1.52259e-11	NA	NA
TRIM26	6.1325e-11	1.74094e-08	6.54047	Adipose_Subcutaneous	1.76131e-07	3.50899e-05	-5.22291	Cells_EBV-transformed_lymphocytes	8.08165e-13	3.07182e-10	-7.15976	NA	NA	NA	1	1	1	0	3	-1.33762	-6.7782	-0.47822	5.33217	0.257	7.61211	NA	NA	0.18102	1.2168e-11	0.632494	9.70461e-08	0.797179	2.6966e-14	NA	NA	0.679775	3.1463e-09	0.943343	1.58173e-05	0.9698	1.26562e-11	NA	NA
TRIM26	6.1325e-11	1.74094e-08	6.54047	Adipose_Subcutaneous	1.76131e-07	3.50899e-05	-5.22291	Colon_Sigmoid	8.08165e-13	3.57359e-10	-7.15976	NA	NA	NA	1	1	1	0	3	-1.33762	-6.7782	-0.47822	5.33217	0.257	7.61211	NA	NA	0.18102	1.2168e-11	0.632494	9.70461e-08	0.797179	2.6966e-14	NA	NA	0.679775	3.1463e-09	0.943343	1.58173e-05	0.972885	1.37842e-11	NA	NA
TRIM26	6.1325e-11	1.74094e-08	6.54047	Adipose_Subcutaneous	1.76131e-07	3.50899e-05	-5.22291	Colon_Transverse	8.08165e-13	3.94766e-10	-7.15976	NA	NA	NA	1	1	1	0	3	-1.33762	-6.7782	-0.47822	5.33217	0.257	7.61211	NA	NA	0.18102	1.2168e-11	0.632494	9.70461e-08	0.797179	2.6966e-14	NA	NA	0.679775	3.1463e-09	0.943343	1.58173e-05	0.974595	1.36819e-11	NA	NA
TRIM26	6.1325e-11	1.74094e-08	6.54047	Adipose_Subcutaneous	1.76131e-07	3.50899e-05	-5.22291	Esophagus_Gastroesophageal_Junction	8.08165e-13	3.53017e-10	-7.15976	NA	NA	NA	1	1	1	0	3	-1.33762	-6.7782	-0.47822	5.33217	0.257	7.61211	NA	NA	0.18102	1.2168e-11	0.632494	9.70461e-08	0.797179	2.6966e-14	NA	NA	0.679775	3.1463e-09	0.943343	1.58173e-05	0.973832	1.19393e-11	NA	NA
TRIM26	6.1325e-11	1.74094e-08	6.54047	Adipose_Subcutaneous	1.76131e-07	3.50899e-05	-5.22291	Esophagus_Mucosa	4.34772e-11	1.71263e-08	-6.59172	NA	NA	NA	1	1	1	0	3	-1.33762	-6.7782	-0.47822	5.33217	0.755453	7.1682	NA	NA	0.18102	1.2168e-11	0.632494	9.70461e-08	0.449977	7.59929e-13	NA	NA	0.679775	3.1463e-09	0.943343	1.58173e-05	0.902664	2.92703e-10	NA	NA
TRIM26	6.1325e-11	1.74094e-08	6.54047	Adipose_Subcutaneous	1.76131e-07	3.50899e-05	-5.22291	Esophagus_Muscularis	4.34772e-11	1.73359e-08	-6.59172	NA	NA	NA	1	1	1	0	3	-1.33762	-6.7782	-0.47822	5.33217	0.755453	7.1682	NA	NA	0.18102	1.2168e-11	0.632494	9.70461e-08	0.449977	7.59929e-13	NA	NA	0.679775	3.1463e-09	0.943343	1.58173e-05	0.908881	2.75707e-10	NA	NA
TRIM26	6.1325e-11	1.74094e-08	6.54047	Adipose_Subcutaneous	1.76131e-07	3.50899e-05	-5.22291	Heart_Atrial_Appendage	8.08165e-13	3.91186e-10	-7.15976	NA	NA	NA	1	1	1	0	3	-1.33762	-6.7782	-0.47822	5.33217	0.257	7.61211	NA	NA	0.18102	1.2168e-11	0.632494	9.70461e-08	0.797179	2.6966e-14	NA	NA	0.679775	3.1463e-09	0.943343	1.58173e-05	0.973107	1.30963e-11	NA	NA
TRIM26	6.1325e-11	1.74094e-08	6.54047	Adipose_Subcutaneous	1.76131e-07	3.50899e-05	-5.22291	Heart_Left_Ventricle	8.08165e-13	3.88621e-10	-7.15976	NA	NA	NA	1	1	1	0	3	-1.33762	-6.7782	-0.47822	5.33217	0.257	7.61211	NA	NA	0.18102	1.2168e-11	0.632494	9.70461e-08	0.797179	2.6966e-14	NA	NA	0.679775	3.1463e-09	0.943343	1.58173e-05	0.974811	1.18801e-11	NA	NA
TRIM26	6.1325e-11	1.74094e-08	6.54047	Adipose_Subcutaneous	1.76131e-07	3.50899e-05	-5.22291	Kidney_Cortex	8.08165e-13	6.16119e-10	-7.15976	NA	NA	NA	1	1	1	0	3	-1.33762	-6.7782	-0.47822	5.33217	0.257	7.61211	NA	NA	0.18102	1.2168e-11	0.632494	9.70461e-08	0.797179	2.6966e-14	NA	NA	0.679775	3.1463e-09	0.943343	1.58173e-05	0.96769	2.27053e-11	NA	NA
TRIM26	6.1325e-11	1.74094e-08	6.54047	Adipose_Subcutaneous	1.76131e-07	3.50899e-05	-5.22291	Lung	8.08165e-13	3.40503e-10	7.15976	NA	NA	NA	1	1	1	0	3	-1.33762	-6.7782	-0.47822	5.33217	-0.257	-7.61211	NA	NA	0.18102	1.2168e-11	0.632494	9.70461e-08	0.797179	2.6966e-14	NA	NA	0.679775	3.1463e-09	0.943343	1.58173e-05	0.971368	1.26783e-11	NA	NA
TRIM26	6.1325e-11	1.74094e-08	6.54047	Adipose_Subcutaneous	1.76131e-07	3.50899e-05	-5.22291	Minor_Salivary_Gland	4.47744e-12	2.07905e-09	6.92123	NA	NA	NA	1	1	1	0	3	-1.33762	-6.7782	-0.47822	5.33217	-0.622709	-7.5137	NA	NA	0.18102	1.2168e-11	0.632494	9.70461e-08	0.533476	5.74788e-14	NA	NA	0.679775	3.1463e-09	0.943343	1.58173e-05	0.930044	3.1228e-11	NA	NA
TRIM26	6.1325e-11	1.74094e-08	6.54047	Adipose_Subcutaneous	1.76131e-07	3.50899e-05	-5.22291	Muscle_Skeletal	8.08165e-13	3.43285e-10	-7.15976	NA	NA	NA	1	1	1	0	3	-1.33762	-6.7782	-0.47822	5.33217	0.257	7.61211	NA	NA	0.18102	1.2168e-11	0.632494	9.70461e-08	0.797179	2.6966e-14	NA	NA	0.679775	3.1463e-09	0.943343	1.58173e-05	0.969046	1.34058e-11	NA	NA
TRIM26	6.1325e-11	1.74094e-08	6.54047	Adipose_Subcutaneous	1.76131e-07	3.50899e-05	-5.22291	Nerve_Tibial	8.08165e-13	3.23698e-10	-7.15976	NA	NA	NA	1	1	1	0	3	-1.33762	-6.7782	-0.47822	5.33217	0.257	7.61211	NA	NA	0.18102	1.2168e-11	0.632494	9.70461e-08	0.797179	2.6966e-14	NA	NA	0.679775	3.1463e-09	0.943343	1.58173e-05	0.971296	1.23985e-11	NA	NA
TRIM26	6.1325e-11	1.74094e-08	6.54047	Adipose_Subcutaneous	1.76131e-07	3.50899e-05	-5.22291	Ovary	4.34772e-11	1.76889e-08	-6.59172	NA	NA	NA	1	1	1	0	3	-1.33762	-6.7782	-0.47822	5.33217	0.755453	7.1682	NA	NA	0.18102	1.2168e-11	0.632494	9.70461e-08	0.449977	7.59929e-13	NA	NA	0.679775	3.1463e-09	0.943343	1.58173e-05	0.90541	3.2224e-10	NA	NA
TRIM26	6.1325e-11	1.74094e-08	6.54047	Adipose_Subcutaneous	1.76131e-07	3.50899e-05	-5.22291	Pancreas	8.08165e-13	3.95752e-10	-7.15976	NA	NA	NA	1	1	1	0	3	-1.33762	-6.7782	-0.47822	5.33217	0.257	7.61211	NA	NA	0.18102	1.2168e-11	0.632494	9.70461e-08	0.797179	2.6966e-14	NA	NA	0.679775	3.1463e-09	0.943343	1.58173e-05	0.970634	1.32194e-11	NA	NA
TRIM26	6.1325e-11	1.74094e-08	6.54047	Adipose_Subcutaneous	1.76131e-07	3.50899e-05	-5.22291	Pituitary	8.08165e-13	3.83243e-10	-7.15976	NA	NA	NA	1	1	1	0	3	-1.33762	-6.7782	-0.47822	5.33217	0.257	7.61211	NA	NA	0.18102	1.2168e-11	0.632494	9.70461e-08	0.797179	2.6966e-14	NA	NA	0.679775	3.1463e-09	0.943343	1.58173e-05	0.977123	1.28955e-11	NA	NA
TRIM26	6.1325e-11	1.74094e-08	6.54047	Adipose_Subcutaneous	1.76131e-07	3.50899e-05	-5.22291	Prostate	8.08165e-13	3.67644e-10	-7.15976	NA	NA	NA	1	1	1	0	3	-1.33762	-6.7782	-0.47822	5.33217	0.257	7.61211	NA	NA	0.18102	1.2168e-11	0.632494	9.70461e-08	0.797179	2.6966e-14	NA	NA	0.679775	3.1463e-09	0.943343	1.58173e-05	0.977095	1.33669e-11	NA	NA
TRIM26	6.1325e-11	1.74094e-08	6.54047	Adipose_Subcutaneous	1.76131e-07	3.50899e-05	-5.22291	Skin_Not_Sun_Exposed_Suprapubic	8.08165e-13	4.08474e-10	7.15976	NA	NA	NA	1	1	1	0	3	-1.33762	-6.7782	-0.47822	5.33217	-0.257	-7.61211	NA	NA	0.18102	1.2168e-11	0.632494	9.70461e-08	0.797179	2.6966e-14	NA	NA	0.679775	3.1463e-09	0.943343	1.58173e-05	0.97067	1.36603e-11	NA	NA
TRIM26	6.1325e-11	1.74094e-08	6.54047	Adipose_Subcutaneous	1.76131e-07	3.50899e-05	-5.22291	Skin_Sun_Exposed_Lower_leg	5.51914e-11	2.04337e-08	6.55621	NA	NA	NA	1	1	1	0	3	-1.33762	-6.7782	-0.47822	5.33217	-0.775193	-7.14064	NA	NA	0.18102	1.2168e-11	0.632494	9.70461e-08	0.438225	9.29001e-13	NA	NA	0.679775	3.1463e-09	0.943343	1.58173e-05	0.901003	3.48272e-10	NA	NA
TRIM26	6.1325e-11	1.74094e-08	6.54047	Adipose_Subcutaneous	1.76131e-07	3.50899e-05	-5.22291	Small_Intestine_Terminal_Ileum	8.08165e-13	4.14829e-10	-7.15976	NA	NA	NA	1	1	1	0	3	-1.33762	-6.7782	-0.47822	5.33217	0.257	7.61211	NA	NA	0.18102	1.2168e-11	0.632494	9.70461e-08	0.797179	2.6966e-14	NA	NA	0.679775	3.1463e-09	0.943343	1.58173e-05	0.972527	1.4733e-11	NA	NA
TRIM26	6.1325e-11	1.74094e-08	6.54047	Adipose_Subcutaneous	1.76131e-07	3.50899e-05	-5.22291	Spleen	2.06113e-12	9.03063e-10	7.03028	NA	NA	NA	1	1	1	0	3	-1.33762	-6.7782	-0.47822	5.33217	-0.552811	-7.57275	NA	NA	0.18102	1.2168e-11	0.632494	9.70461e-08	0.580393	3.65407e-14	NA	NA	0.679775	3.1463e-09	0.943343	1.58173e-05	0.939608	1.66303e-11	NA	NA
TRIM26	6.1325e-11	1.74094e-08	6.54047	Adipose_Subcutaneous	1.76131e-07	3.50899e-05	-5.22291	Stomach	8.08165e-13	3.95737e-10	-7.15976	NA	NA	NA	1	1	1	0	3	-1.33762	-6.7782	-0.47822	5.33217	0.257	7.61211	NA	NA	0.18102	1.2168e-11	0.632494	9.70461e-08	0.797179	2.6966e-14	NA	NA	0.679775	3.1463e-09	0.943343	1.58173e-05	0.976155	1.66491e-11	NA	NA
TRIM26	6.1325e-11	1.74094e-08	6.54047	Adipose_Subcutaneous	1.76131e-07	3.50899e-05	-5.22291	Testis	8.08165e-13	4.19389e-10	-7.15976	NA	NA	NA	1	1	1	0	3	-1.33762	-6.7782	-0.47822	5.33217	0.257	7.61211	NA	NA	0.18102	1.2168e-11	0.632494	9.70461e-08	0.797179	2.6966e-14	NA	NA	0.679775	3.1463e-09	0.943343	1.58173e-05	0.976799	1.58197e-11	NA	NA
TRIM26	6.1325e-11	1.74094e-08	6.54047	Adipose_Subcutaneous	1.76131e-07	3.50899e-05	-5.22291	Thyroid	8.08165e-13	3.83057e-10	7.15976	NA	NA	NA	1	1	1	0	3	-1.33762	-6.7782	-0.47822	5.33217	-0.257	-7.61211	NA	NA	0.18102	1.2168e-11	0.632494	9.70461e-08	0.797179	2.6966e-14	NA	NA	0.679775	3.1463e-09	0.943343	1.58173e-05	0.970421	1.3529e-11	NA	NA
TRIM26	6.1325e-11	1.74094e-08	6.54047	Adipose_Subcutaneous	1.76131e-07	3.50899e-05	-5.22291	Uterus	8.08165e-13	3.98409e-10	-7.15976	NA	NA	NA	1	1	1	0	3	-1.33762	-6.7782	-0.47822	5.33217	0.257	7.61211	NA	NA	0.18102	1.2168e-11	0.632494	9.70461e-08	0.797179	2.6966e-14	NA	NA	0.679775	3.1463e-09	0.943343	1.58173e-05	0.973906	1.32329e-11	NA	NA
TRIM26	6.1325e-11	1.74094e-08	6.54047	Adipose_Subcutaneous	1.76131e-07	3.50899e-05	-5.22291	Vagina	8.08165e-13	4.33195e-10	-7.15976	NA	NA	NA	1	1	1	0	3	-1.33762	-6.7782	-0.47822	5.33217	0.257	7.61211	NA	NA	0.18102	1.2168e-11	0.632494	9.70461e-08	0.797179	2.6966e-14	NA	NA	0.679775	3.1463e-09	0.943343	1.58173e-05	0.976877	1.45067e-11	NA	NA
TRIM26	6.1325e-11	1.74094e-08	6.54047	Adipose_Subcutaneous	1.76131e-07	3.50899e-05	-5.22291	Whole_Blood	8.08165e-13	3.34515e-10	-7.15976	NA	NA	NA	1	1	1	0	3	-1.33762	-6.7782	-0.47822	5.33217	0.257	7.61211	NA	NA	0.18102	1.2168e-11	0.632494	9.70461e-08	0.797179	2.6966e-14	NA	NA	0.679775	3.1463e-09	0.943343	1.58173e-05	0.971368	1.26969e-11	NA	NA
TRIM26	6.1325e-11	1.74094e-08	6.54047	Adipose_Subcutaneous	1.76131e-07	3.50899e-05	-5.22291	smultixcan	2.1985e-12	8.18737e-10	7.02128	NA	NA	NA	1	1	1	0	3	-1.33762	-6.7782	-0.47822	5.33217	-0.514191	-7.55055	NA	NA	0.18102	1.2168e-11	0.632494	9.70461e-08	0.607119	4.33422e-14	NA	NA	0.679775	3.1463e-09	0.943343	1.58173e-05	0.932867	1.85825e-11	NA	NA
TRIM26	6.1325e-11	1.74094e-08	6.54047	Adipose_Visceral_Omentum	5.7515e-06	0.000666887	-4.53532	Adipose_Subcutaneous	3.16009e-12	1.31623e-09	6.97041	NA	NA	NA	1	1	1	0	3	-1.33762	-6.7782	0.539861	4.93482	-0.571367	-7.51458	NA	NA	0.18102	1.2168e-11	0.589293	8.02234e-07	0.567751	5.70926e-14	NA	NA	0.679775	3.1463e-09	0.946856	0.000103938	0.936035	2.57277e-11	NA	NA
TRIM26	6.1325e-11	1.74094e-08	6.54047	Adipose_Visceral_Omentum	5.7515e-06	0.000666887	-4.53532	Adipose_Visceral_Omentum	3.16009e-12	1.37034e-09	6.97041	NA	NA	NA	1	1	1	0	3	-1.33762	-6.7782	0.539861	4.93482	0.0414864	-7.51458	NA	NA	0.18102	1.2168e-11	0.589293	8.02234e-07	0.966908	5.70926e-14	NA	NA	0.679775	3.1463e-09	0.946856	0.000103938	0.99762	2.65923e-11	NA	NA
TRIM26	6.1325e-11	1.74094e-08	6.54047	Adipose_Visceral_Omentum	5.7515e-06	0.000666887	-4.53532	Adrenal_Gland	8.08165e-13	4.1053e-10	7.15976	NA	NA	NA	1	1	1	0	3	-1.33762	-6.7782	0.539861	4.93482	-0.257	-7.61211	NA	NA	0.18102	1.2168e-11	0.589293	8.02234e-07	0.797179	2.6966e-14	NA	NA	0.679775	3.1463e-09	0.946856	0.000103938	0.97413	1.1729e-11	NA	NA
TRIM26	6.1325e-11	1.74094e-08	6.54047	Adipose_Visceral_Omentum	5.7515e-06	0.000666887	-4.53532	Artery_Aorta	4.34772e-11	1.55936e-08	-6.59172	NA	NA	NA	1	1	1	0	3	-1.33762	-6.7782	0.539861	4.93482	0.755453	7.1682	NA	NA	0.18102	1.2168e-11	0.589293	8.02234e-07	0.449977	7.59929e-13	NA	NA	0.679775	3.1463e-09	0.946856	0.000103938	0.908098	2.96363e-10	NA	NA
TRIM26	6.1325e-11	1.74094e-08	6.54047	Adipose_Visceral_Omentum	5.7515e-06	0.000666887	-4.53532	Artery_Coronary	8.08165e-13	4.00026e-10	-7.15976	NA	NA	NA	1	1	1	0	3	-1.33762	-6.7782	0.539861	4.93482	0.257	7.61211	NA	NA	0.18102	1.2168e-11	0.589293	8.02234e-07	0.797179	2.6966e-14	NA	NA	0.679775	3.1463e-09	0.946856	0.000103938	0.96886	1.47611e-11	NA	NA
TRIM26	6.1325e-11	1.74094e-08	6.54047	Adipose_Visceral_Omentum	5.7515e-06	0.000666887	-4.53532	Artery_Tibial	8.08165e-13	3.56551e-10	7.15976	NA	NA	NA	1	1	1	0	3	-1.33762	-6.7782	0.539861	4.93482	-0.257	-7.61211	NA	NA	0.18102	1.2168e-11	0.589293	8.02234e-07	0.797179	2.6966e-14	NA	NA	0.679775	3.1463e-09	0.946856	0.000103938	0.969321	1.36612e-11	NA	NA
TRIM26	6.1325e-11	1.74094e-08	6.54047	Adipose_Visceral_Omentum	5.7515e-06	0.000666887	-4.53532	Brain_Amygdala	8.08165e-13	5.97072e-10	7.15976	NA	NA	NA	1	1	1	0	3	-1.33762	-6.7782	0.539861	4.93482	-0.257	-7.61211	NA	NA	0.18102	1.2168e-11	0.589293	8.02234e-07	0.797179	2.6966e-14	NA	NA	0.679775	3.1463e-09	0.946856	0.000103938	0.976435	1.95275e-11	NA	NA
TRIM26	6.1325e-11	1.74094e-08	6.54047	Adipose_Visceral_Omentum	5.7515e-06	0.000666887	-4.53532	Brain_Anterior_cingulate_cortex_BA24	8.08165e-13	3.79263e-10	-7.15976	NA	NA	NA	1	1	1	0	3	-1.33762	-6.7782	0.539861	4.93482	0.257	7.61211	NA	NA	0.18102	1.2168e-11	0.589293	8.02234e-07	0.797179	2.6966e-14	NA	NA	0.679775	3.1463e-09	0.946856	0.000103938	0.969288	1.52506e-11	NA	NA
TRIM26	6.1325e-11	1.74094e-08	6.54047	Adipose_Visceral_Omentum	5.7515e-06	0.000666887	-4.53532	Brain_Caudate_basal_ganglia	1.48863e-11	6.72524e-09	6.749	NA	NA	NA	1	1	1	0	3	-1.33762	-6.7782	0.539861	4.93482	-0.532748	-7.27032	NA	NA	0.18102	1.2168e-11	0.589293	8.02234e-07	0.594208	3.58627e-13	NA	NA	0.679775	3.1463e-09	0.946856	0.000103938	0.936957	1.5536e-10	NA	NA
TRIM26	6.1325e-11	1.74094e-08	6.54047	Adipose_Visceral_Omentum	5.7515e-06	0.000666887	-4.53532	Brain_Cerebellar_Hemisphere	8.08165e-13	3.03392e-10	-7.15976	NA	NA	NA	1	1	1	0	3	-1.33762	-6.7782	0.539861	4.93482	0.257	7.61211	NA	NA	0.18102	1.2168e-11	0.589293	8.02234e-07	0.797179	2.6966e-14	NA	NA	0.679775	3.1463e-09	0.946856	0.000103938	0.971496	1.21976e-11	NA	NA
TRIM26	6.1325e-11	1.74094e-08	6.54047	Adipose_Visceral_Omentum	5.7515e-06	0.000666887	-4.53532	Brain_Cerebellum	8.08165e-13	3.28936e-10	-7.15976	NA	NA	NA	1	1	1	0	3	-1.33762	-6.7782	0.539861	4.93482	0.257	7.61211	NA	NA	0.18102	1.2168e-11	0.589293	8.02234e-07	0.797179	2.6966e-14	NA	NA	0.679775	3.1463e-09	0.946856	0.000103938	0.977385	1.35555e-11	NA	NA
TRIM26	6.1325e-11	1.74094e-08	6.54047	Adipose_Visceral_Omentum	5.7515e-06	0.000666887	-4.53532	Brain_Cortex	8.08165e-13	4.12108e-10	-7.15976	NA	NA	NA	1	1	1	0	3	-1.33762	-6.7782	0.539861	4.93482	0.257	7.61211	NA	NA	0.18102	1.2168e-11	0.589293	8.02234e-07	0.797179	2.6966e-14	NA	NA	0.679775	3.1463e-09	0.946856	0.000103938	0.976882	1.40411e-11	NA	NA
TRIM26	6.1325e-11	1.74094e-08	6.54047	Adipose_Visceral_Omentum	5.7515e-06	0.000666887	-4.53532	Brain_Frontal_Cortex_BA9	4.34772e-11	1.53537e-08	-6.59172	NA	NA	NA	1	1	1	0	3	-1.33762	-6.7782	0.539861	4.93482	0.755453	7.1682	NA	NA	0.18102	1.2168e-11	0.589293	8.02234e-07	0.449977	7.59929e-13	NA	NA	0.679775	3.1463e-09	0.946856	0.000103938	0.908945	2.83102e-10	NA	NA
TRIM26	6.1325e-11	1.74094e-08	6.54047	Adipose_Visceral_Omentum	5.7515e-06	0.000666887	-4.53532	Brain_Hippocampus	8.08165e-13	5.88625e-10	7.15976	NA	NA	NA	1	1	1	0	3	-1.33762	-6.7782	0.539861	4.93482	-0.257	-7.61211	NA	NA	0.18102	1.2168e-11	0.589293	8.02234e-07	0.797179	2.6966e-14	NA	NA	0.679775	3.1463e-09	0.946856	0.000103938	0.973278	1.91072e-11	NA	NA
TRIM26	6.1325e-11	1.74094e-08	6.54047	Adipose_Visceral_Omentum	5.7515e-06	0.000666887	-4.53532	Brain_Hypothalamus	8.08165e-13	5.02732e-10	7.15976	NA	NA	NA	1	1	1	0	3	-1.33762	-6.7782	0.539861	4.93482	-0.257	-7.61211	NA	NA	0.18102	1.2168e-11	0.589293	8.02234e-07	0.797179	2.6966e-14	NA	NA	0.679775	3.1463e-09	0.946856	0.000103938	0.976833	1.72524e-11	NA	NA
TRIM26	6.1325e-11	1.74094e-08	6.54047	Adipose_Visceral_Omentum	5.7515e-06	0.000666887	-4.53532	Brain_Nucleus_accumbens_basal_ganglia	8.08165e-13	4.30135e-10	7.15976	NA	NA	NA	1	1	1	0	3	-1.33762	-6.7782	0.539861	4.93482	-0.257	-7.61211	NA	NA	0.18102	1.2168e-11	0.589293	8.02234e-07	0.797179	2.6966e-14	NA	NA	0.679775	3.1463e-09	0.946856	0.000103938	0.974165	1.4112e-11	NA	NA
TRIM26	6.1325e-11	1.74094e-08	6.54047	Adipose_Visceral_Omentum	5.7515e-06	0.000666887	-4.53532	Brain_Putamen_basal_ganglia	2.33966e-12	1.58188e-09	7.01258	NA	NA	NA	1	1	1	0	3	-1.33762	-6.7782	0.539861	4.93482	-0.665738	-7.6273	NA	NA	0.18102	1.2168e-11	0.589293	8.02234e-07	0.505579	2.39712e-14	NA	NA	0.679775	3.1463e-09	0.946856	0.000103938	0.922362	1.71974e-11	NA	NA
TRIM26	6.1325e-11	1.74094e-08	6.54047	Adipose_Visceral_Omentum	5.7515e-06	0.000666887	-4.53532	Brain_Spinal_cord_cervical_c-1	8.08165e-13	3.96382e-10	-7.15976	NA	NA	NA	1	1	1	0	3	-1.33762	-6.7782	0.539861	4.93482	0.257	7.61211	NA	NA	0.18102	1.2168e-11	0.589293	8.02234e-07	0.797179	2.6966e-14	NA	NA	0.679775	3.1463e-09	0.946856	0.000103938	0.970914	1.58872e-11	NA	NA
TRIM26	6.1325e-11	1.74094e-08	6.54047	Adipose_Visceral_Omentum	5.7515e-06	0.000666887	-4.53532	Brain_Substantia_nigra	8.08165e-13	4.60718e-10	-7.15976	NA	NA	NA	1	1	1	0	3	-1.33762	-6.7782	0.539861	4.93482	0.257	7.61211	NA	NA	0.18102	1.2168e-11	0.589293	8.02234e-07	0.797179	2.6966e-14	NA	NA	0.679775	3.1463e-09	0.946856	0.000103938	0.972968	1.53108e-11	NA	NA
TRIM26	6.1325e-11	1.74094e-08	6.54047	Adipose_Visceral_Omentum	5.7515e-06	0.000666887	-4.53532	Breast_Mammary_Tissue	8.08165e-13	3.29356e-10	7.15976	NA	NA	NA	1	1	1	0	3	-1.33762	-6.7782	0.539861	4.93482	-0.257	-7.61211	NA	NA	0.18102	1.2168e-11	0.589293	8.02234e-07	0.797179	2.6966e-14	NA	NA	0.679775	3.1463e-09	0.946856	0.000103938	0.973731	1.23441e-11	NA	NA
TRIM26	6.1325e-11	1.74094e-08	6.54047	Adipose_Visceral_Omentum	5.7515e-06	0.000666887	-4.53532	Cells_Cultured_fibroblasts	8.08165e-13	3.95445e-10	-7.15976	NA	NA	NA	1	1	1	0	3	-1.33762	-6.7782	0.539861	4.93482	0.257	7.61211	NA	NA	0.18102	1.2168e-11	0.589293	8.02234e-07	0.797179	2.6966e-14	NA	NA	0.679775	3.1463e-09	0.946856	0.000103938	0.973595	1.52259e-11	NA	NA
TRIM26	6.1325e-11	1.74094e-08	6.54047	Adipose_Visceral_Omentum	5.7515e-06	0.000666887	-4.53532	Cells_EBV-transformed_lymphocytes	8.08165e-13	3.07182e-10	-7.15976	NA	NA	NA	1	1	1	0	3	-1.33762	-6.7782	0.539861	4.93482	0.257	7.61211	NA	NA	0.18102	1.2168e-11	0.589293	8.02234e-07	0.797179	2.6966e-14	NA	NA	0.679775	3.1463e-09	0.946856	0.000103938	0.9698	1.26562e-11	NA	NA
TRIM26	6.1325e-11	1.74094e-08	6.54047	Adipose_Visceral_Omentum	5.7515e-06	0.000666887	-4.53532	Colon_Sigmoid	8.08165e-13	3.57359e-10	-7.15976	NA	NA	NA	1	1	1	0	3	-1.33762	-6.7782	0.539861	4.93482	0.257	7.61211	NA	NA	0.18102	1.2168e-11	0.589293	8.02234e-07	0.797179	2.6966e-14	NA	NA	0.679775	3.1463e-09	0.946856	0.000103938	0.972885	1.37842e-11	NA	NA
TRIM26	6.1325e-11	1.74094e-08	6.54047	Adipose_Visceral_Omentum	5.7515e-06	0.000666887	-4.53532	Colon_Transverse	8.08165e-13	3.94766e-10	-7.15976	NA	NA	NA	1	1	1	0	3	-1.33762	-6.7782	0.539861	4.93482	0.257	7.61211	NA	NA	0.18102	1.2168e-11	0.589293	8.02234e-07	0.797179	2.6966e-14	NA	NA	0.679775	3.1463e-09	0.946856	0.000103938	0.974595	1.36819e-11	NA	NA
TRIM26	6.1325e-11	1.74094e-08	6.54047	Adipose_Visceral_Omentum	5.7515e-06	0.000666887	-4.53532	Esophagus_Gastroesophageal_Junction	8.08165e-13	3.53017e-10	-7.15976	NA	NA	NA	1	1	1	0	3	-1.33762	-6.7782	0.539861	4.93482	0.257	7.61211	NA	NA	0.18102	1.2168e-11	0.589293	8.02234e-07	0.797179	2.6966e-14	NA	NA	0.679775	3.1463e-09	0.946856	0.000103938	0.973832	1.19393e-11	NA	NA
TRIM26	6.1325e-11	1.74094e-08	6.54047	Adipose_Visceral_Omentum	5.7515e-06	0.000666887	-4.53532	Esophagus_Mucosa	4.34772e-11	1.71263e-08	-6.59172	NA	NA	NA	1	1	1	0	3	-1.33762	-6.7782	0.539861	4.93482	0.755453	7.1682	NA	NA	0.18102	1.2168e-11	0.589293	8.02234e-07	0.449977	7.59929e-13	NA	NA	0.679775	3.1463e-09	0.946856	0.000103938	0.902664	2.92703e-10	NA	NA
TRIM26	6.1325e-11	1.74094e-08	6.54047	Adipose_Visceral_Omentum	5.7515e-06	0.000666887	-4.53532	Esophagus_Muscularis	4.34772e-11	1.73359e-08	-6.59172	NA	NA	NA	1	1	1	0	3	-1.33762	-6.7782	0.539861	4.93482	0.755453	7.1682	NA	NA	0.18102	1.2168e-11	0.589293	8.02234e-07	0.449977	7.59929e-13	NA	NA	0.679775	3.1463e-09	0.946856	0.000103938	0.908881	2.75707e-10	NA	NA
TRIM26	6.1325e-11	1.74094e-08	6.54047	Adipose_Visceral_Omentum	5.7515e-06	0.000666887	-4.53532	Heart_Atrial_Appendage	8.08165e-13	3.91186e-10	-7.15976	NA	NA	NA	1	1	1	0	3	-1.33762	-6.7782	0.539861	4.93482	0.257	7.61211	NA	NA	0.18102	1.2168e-11	0.589293	8.02234e-07	0.797179	2.6966e-14	NA	NA	0.679775	3.1463e-09	0.946856	0.000103938	0.973107	1.30963e-11	NA	NA
TRIM26	6.1325e-11	1.74094e-08	6.54047	Adipose_Visceral_Omentum	5.7515e-06	0.000666887	-4.53532	Heart_Left_Ventricle	8.08165e-13	3.88621e-10	-7.15976	NA	NA	NA	1	1	1	0	3	-1.33762	-6.7782	0.539861	4.93482	0.257	7.61211	NA	NA	0.18102	1.2168e-11	0.589293	8.02234e-07	0.797179	2.6966e-14	NA	NA	0.679775	3.1463e-09	0.946856	0.000103938	0.974811	1.18801e-11	NA	NA
TRIM26	6.1325e-11	1.74094e-08	6.54047	Adipose_Visceral_Omentum	5.7515e-06	0.000666887	-4.53532	Kidney_Cortex	8.08165e-13	6.16119e-10	-7.15976	NA	NA	NA	1	1	1	0	3	-1.33762	-6.7782	0.539861	4.93482	0.257	7.61211	NA	NA	0.18102	1.2168e-11	0.589293	8.02234e-07	0.797179	2.6966e-14	NA	NA	0.679775	3.1463e-09	0.946856	0.000103938	0.96769	2.27053e-11	NA	NA
TRIM26	6.1325e-11	1.74094e-08	6.54047	Adipose_Visceral_Omentum	5.7515e-06	0.000666887	-4.53532	Lung	8.08165e-13	3.40503e-10	7.15976	NA	NA	NA	1	1	1	0	3	-1.33762	-6.7782	0.539861	4.93482	-0.257	-7.61211	NA	NA	0.18102	1.2168e-11	0.589293	8.02234e-07	0.797179	2.6966e-14	NA	NA	0.679775	3.1463e-09	0.946856	0.000103938	0.971368	1.26783e-11	NA	NA
TRIM26	6.1325e-11	1.74094e-08	6.54047	Adipose_Visceral_Omentum	5.7515e-06	0.000666887	-4.53532	Minor_Salivary_Gland	4.47744e-12	2.07905e-09	6.92123	NA	NA	NA	1	1	1	0	3	-1.33762	-6.7782	0.539861	4.93482	-0.622709	-7.5137	NA	NA	0.18102	1.2168e-11	0.589293	8.02234e-07	0.533476	5.74788e-14	NA	NA	0.679775	3.1463e-09	0.946856	0.000103938	0.930044	3.1228e-11	NA	NA
TRIM26	6.1325e-11	1.74094e-08	6.54047	Adipose_Visceral_Omentum	5.7515e-06	0.000666887	-4.53532	Muscle_Skeletal	8.08165e-13	3.43285e-10	-7.15976	NA	NA	NA	1	1	1	0	3	-1.33762	-6.7782	0.539861	4.93482	0.257	7.61211	NA	NA	0.18102	1.2168e-11	0.589293	8.02234e-07	0.797179	2.6966e-14	NA	NA	0.679775	3.1463e-09	0.946856	0.000103938	0.969046	1.34058e-11	NA	NA
TRIM26	6.1325e-11	1.74094e-08	6.54047	Adipose_Visceral_Omentum	5.7515e-06	0.000666887	-4.53532	Nerve_Tibial	8.08165e-13	3.23698e-10	-7.15976	NA	NA	NA	1	1	1	0	3	-1.33762	-6.7782	0.539861	4.93482	0.257	7.61211	NA	NA	0.18102	1.2168e-11	0.589293	8.02234e-07	0.797179	2.6966e-14	NA	NA	0.679775	3.1463e-09	0.946856	0.000103938	0.971296	1.23985e-11	NA	NA
TRIM26	6.1325e-11	1.74094e-08	6.54047	Adipose_Visceral_Omentum	5.7515e-06	0.000666887	-4.53532	Ovary	4.34772e-11	1.76889e-08	-6.59172	NA	NA	NA	1	1	1	0	3	-1.33762	-6.7782	0.539861	4.93482	0.755453	7.1682	NA	NA	0.18102	1.2168e-11	0.589293	8.02234e-07	0.449977	7.59929e-13	NA	NA	0.679775	3.1463e-09	0.946856	0.000103938	0.90541	3.2224e-10	NA	NA
TRIM26	6.1325e-11	1.74094e-08	6.54047	Adipose_Visceral_Omentum	5.7515e-06	0.000666887	-4.53532	Pancreas	8.08165e-13	3.95752e-10	-7.15976	NA	NA	NA	1	1	1	0	3	-1.33762	-6.7782	0.539861	4.93482	0.257	7.61211	NA	NA	0.18102	1.2168e-11	0.589293	8.02234e-07	0.797179	2.6966e-14	NA	NA	0.679775	3.1463e-09	0.946856	0.000103938	0.970634	1.32194e-11	NA	NA
TRIM26	6.1325e-11	1.74094e-08	6.54047	Adipose_Visceral_Omentum	5.7515e-06	0.000666887	-4.53532	Pituitary	8.08165e-13	3.83243e-10	-7.15976	NA	NA	NA	1	1	1	0	3	-1.33762	-6.7782	0.539861	4.93482	0.257	7.61211	NA	NA	0.18102	1.2168e-11	0.589293	8.02234e-07	0.797179	2.6966e-14	NA	NA	0.679775	3.1463e-09	0.946856	0.000103938	0.977123	1.28955e-11	NA	NA
TRIM26	6.1325e-11	1.74094e-08	6.54047	Adipose_Visceral_Omentum	5.7515e-06	0.000666887	-4.53532	Prostate	8.08165e-13	3.67644e-10	-7.15976	NA	NA	NA	1	1	1	0	3	-1.33762	-6.7782	0.539861	4.93482	0.257	7.61211	NA	NA	0.18102	1.2168e-11	0.589293	8.02234e-07	0.797179	2.6966e-14	NA	NA	0.679775	3.1463e-09	0.946856	0.000103938	0.977095	1.33669e-11	NA	NA
TRIM26	6.1325e-11	1.74094e-08	6.54047	Adipose_Visceral_Omentum	5.7515e-06	0.000666887	-4.53532	Skin_Not_Sun_Exposed_Suprapubic	8.08165e-13	4.08474e-10	7.15976	NA	NA	NA	1	1	1	0	3	-1.33762	-6.7782	0.539861	4.93482	-0.257	-7.61211	NA	NA	0.18102	1.2168e-11	0.589293	8.02234e-07	0.797179	2.6966e-14	NA	NA	0.679775	3.1463e-09	0.946856	0.000103938	0.97067	1.36603e-11	NA	NA
TRIM26	6.1325e-11	1.74094e-08	6.54047	Adipose_Visceral_Omentum	5.7515e-06	0.000666887	-4.53532	Skin_Sun_Exposed_Lower_leg	5.51914e-11	2.04337e-08	6.55621	NA	NA	NA	1	1	1	0	3	-1.33762	-6.7782	0.539861	4.93482	-0.775193	-7.14064	NA	NA	0.18102	1.2168e-11	0.589293	8.02234e-07	0.438225	9.29001e-13	NA	NA	0.679775	3.1463e-09	0.946856	0.000103938	0.901003	3.48272e-10	NA	NA
TRIM26	6.1325e-11	1.74094e-08	6.54047	Adipose_Visceral_Omentum	5.7515e-06	0.000666887	-4.53532	Small_Intestine_Terminal_Ileum	8.08165e-13	4.14829e-10	-7.15976	NA	NA	NA	1	1	1	0	3	-1.33762	-6.7782	0.539861	4.93482	0.257	7.61211	NA	NA	0.18102	1.2168e-11	0.589293	8.02234e-07	0.797179	2.6966e-14	NA	NA	0.679775	3.1463e-09	0.946856	0.000103938	0.972527	1.4733e-11	NA	NA
TRIM26	6.1325e-11	1.74094e-08	6.54047	Adipose_Visceral_Omentum	5.7515e-06	0.000666887	-4.53532	Spleen	2.06113e-12	9.03063e-10	7.03028	NA	NA	NA	1	1	1	0	3	-1.33762	-6.7782	0.539861	4.93482	-0.552811	-7.57275	NA	NA	0.18102	1.2168e-11	0.589293	8.02234e-07	0.580393	3.65407e-14	NA	NA	0.679775	3.1463e-09	0.946856	0.000103938	0.939608	1.66303e-11	NA	NA
TRIM26	6.1325e-11	1.74094e-08	6.54047	Adipose_Visceral_Omentum	5.7515e-06	0.000666887	-4.53532	Stomach	8.08165e-13	3.95737e-10	-7.15976	NA	NA	NA	1	1	1	0	3	-1.33762	-6.7782	0.539861	4.93482	0.257	7.61211	NA	NA	0.18102	1.2168e-11	0.589293	8.02234e-07	0.797179	2.6966e-14	NA	NA	0.679775	3.1463e-09	0.946856	0.000103938	0.976155	1.66491e-11	NA	NA
TRIM26	6.1325e-11	1.74094e-08	6.54047	Adipose_Visceral_Omentum	5.7515e-06	0.000666887	-4.53532	Testis	8.08165e-13	4.19389e-10	-7.15976	NA	NA	NA	1	1	1	0	3	-1.33762	-6.7782	0.539861	4.93482	0.257	7.61211	NA	NA	0.18102	1.2168e-11	0.589293	8.02234e-07	0.797179	2.6966e-14	NA	NA	0.679775	3.1463e-09	0.946856	0.000103938	0.976799	1.58197e-11	NA	NA
TRIM26	6.1325e-11	1.74094e-08	6.54047	Adipose_Visceral_Omentum	5.7515e-06	0.000666887	-4.53532	Thyroid	8.08165e-13	3.83057e-10	7.15976	NA	NA	NA	1	1	1	0	3	-1.33762	-6.7782	0.539861	4.93482	-0.257	-7.61211	NA	NA	0.18102	1.2168e-11	0.589293	8.02234e-07	0.797179	2.6966e-14	NA	NA	0.679775	3.1463e-09	0.946856	0.000103938	0.970421	1.3529e-11	NA	NA
TRIM26	6.1325e-11	1.74094e-08	6.54047	Adipose_Visceral_Omentum	5.7515e-06	0.000666887	-4.53532	Uterus	8.08165e-13	3.98409e-10	-7.15976	NA	NA	NA	1	1	1	0	3	-1.33762	-6.7782	0.539861	4.93482	0.257	7.61211	NA	NA	0.18102	1.2168e-11	0.589293	8.02234e-07	0.797179	2.6966e-14	NA	NA	0.679775	3.1463e-09	0.946856	0.000103938	0.973906	1.32329e-11	NA	NA
TRIM26	6.1325e-11	1.74094e-08	6.54047	Adipose_Visceral_Omentum	5.7515e-06	0.000666887	-4.53532	Vagina	8.08165e-13	4.33195e-10	-7.15976	NA	NA	NA	1	1	1	0	3	-1.33762	-6.7782	0.539861	4.93482	0.257	7.61211	NA	NA	0.18102	1.2168e-11	0.589293	8.02234e-07	0.797179	2.6966e-14	NA	NA	0.679775	3.1463e-09	0.946856	0.000103938	0.976877	1.45067e-11	NA	NA
TRIM26	6.1325e-11	1.74094e-08	6.54047	Adipose_Visceral_Omentum	5.7515e-06	0.000666887	-4.53532	Whole_Blood	8.08165e-13	3.34515e-10	-7.15976	NA	NA	NA	1	1	1	0	3	-1.33762	-6.7782	0.539861	4.93482	0.257	7.61211	NA	NA	0.18102	1.2168e-11	0.589293	8.02234e-07	0.797179	2.6966e-14	NA	NA	0.679775	3.1463e-09	0.946856	0.000103938	0.971368	1.26969e-11	NA	NA
TRIM26	6.1325e-11	1.74094e-08	6.54047	Adipose_Visceral_Omentum	5.7515e-06	0.000666887	-4.53532	smultixcan	2.1985e-12	8.18737e-10	7.02128	NA	NA	NA	1	1	1	0	3	-1.33762	-6.7782	0.539861	4.93482	-0.514191	-7.55055	NA	NA	0.18102	1.2168e-11	0.589293	8.02234e-07	0.607119	4.33422e-14	NA	NA	0.679775	3.1463e-09	0.946856	0.000103938	0.932867	1.85825e-11	NA	NA
TRIM26	6.1325e-11	1.74094e-08	6.54047	Artery_Coronary	4.29446e-07	8.13843e-05	-5.05542	Adipose_Subcutaneous	3.16009e-12	1.31623e-09	6.97041	NA	NA	NA	1	1	1	0	3	-1.33762	-6.7782	-0.757472	4.69892	-0.571367	-7.51458	NA	NA	0.18102	1.2168e-11	0.448767	2.6154e-06	0.567751	5.70926e-14	NA	NA	0.679775	3.1463e-09	0.916489	0.000330209	0.936035	2.57277e-11	NA	NA
TRIM26	6.1325e-11	1.74094e-08	6.54047	Artery_Coronary	4.29446e-07	8.13843e-05	-5.05542	Adipose_Visceral_Omentum	3.16009e-12	1.37034e-09	6.97041	NA	NA	NA	1	1	1	0	3	-1.33762	-6.7782	-0.757472	4.69892	0.0414864	-7.51458	NA	NA	0.18102	1.2168e-11	0.448767	2.6154e-06	0.966908	5.70926e-14	NA	NA	0.679775	3.1463e-09	0.916489	0.000330209	0.99762	2.65923e-11	NA	NA
TRIM26	6.1325e-11	1.74094e-08	6.54047	Artery_Coronary	4.29446e-07	8.13843e-05	-5.05542	Adrenal_Gland	8.08165e-13	4.1053e-10	7.15976	NA	NA	NA	1	1	1	0	3	-1.33762	-6.7782	-0.757472	4.69892	-0.257	-7.61211	NA	NA	0.18102	1.2168e-11	0.448767	2.6154e-06	0.797179	2.6966e-14	NA	NA	0.679775	3.1463e-09	0.916489	0.000330209	0.97413	1.1729e-11	NA	NA
TRIM26	6.1325e-11	1.74094e-08	6.54047	Artery_Coronary	4.29446e-07	8.13843e-05	-5.05542	Artery_Aorta	4.34772e-11	1.55936e-08	-6.59172	NA	NA	NA	1	1	1	0	3	-1.33762	-6.7782	-0.757472	4.69892	0.755453	7.1682	NA	NA	0.18102	1.2168e-11	0.448767	2.6154e-06	0.449977	7.59929e-13	NA	NA	0.679775	3.1463e-09	0.916489	0.000330209	0.908098	2.96363e-10	NA	NA
TRIM26	6.1325e-11	1.74094e-08	6.54047	Artery_Coronary	4.29446e-07	8.13843e-05	-5.05542	Artery_Coronary	8.08165e-13	4.00026e-10	-7.15976	NA	NA	NA	1	1	1	0	3	-1.33762	-6.7782	-0.757472	4.69892	0.257	7.61211	NA	NA	0.18102	1.2168e-11	0.448767	2.6154e-06	0.797179	2.6966e-14	NA	NA	0.679775	3.1463e-09	0.916489	0.000330209	0.96886	1.47611e-11	NA	NA
TRIM26	6.1325e-11	1.74094e-08	6.54047	Artery_Coronary	4.29446e-07	8.13843e-05	-5.05542	Artery_Tibial	8.08165e-13	3.56551e-10	7.15976	NA	NA	NA	1	1	1	0	3	-1.33762	-6.7782	-0.757472	4.69892	-0.257	-7.61211	NA	NA	0.18102	1.2168e-11	0.448767	2.6154e-06	0.797179	2.6966e-14	NA	NA	0.679775	3.1463e-09	0.916489	0.000330209	0.969321	1.36612e-11	NA	NA
TRIM26	6.1325e-11	1.74094e-08	6.54047	Artery_Coronary	4.29446e-07	8.13843e-05	-5.05542	Brain_Amygdala	8.08165e-13	5.97072e-10	7.15976	NA	NA	NA	1	1	1	0	3	-1.33762	-6.7782	-0.757472	4.69892	-0.257	-7.61211	NA	NA	0.18102	1.2168e-11	0.448767	2.6154e-06	0.797179	2.6966e-14	NA	NA	0.679775	3.1463e-09	0.916489	0.000330209	0.976435	1.95275e-11	NA	NA
TRIM26	6.1325e-11	1.74094e-08	6.54047	Artery_Coronary	4.29446e-07	8.13843e-05	-5.05542	Brain_Anterior_cingulate_cortex_BA24	8.08165e-13	3.79263e-10	-7.15976	NA	NA	NA	1	1	1	0	3	-1.33762	-6.7782	-0.757472	4.69892	0.257	7.61211	NA	NA	0.18102	1.2168e-11	0.448767	2.6154e-06	0.797179	2.6966e-14	NA	NA	0.679775	3.1463e-09	0.916489	0.000330209	0.969288	1.52506e-11	NA	NA
TRIM26	6.1325e-11	1.74094e-08	6.54047	Artery_Coronary	4.29446e-07	8.13843e-05	-5.05542	Brain_Caudate_basal_ganglia	1.48863e-11	6.72524e-09	6.749	NA	NA	NA	1	1	1	0	3	-1.33762	-6.7782	-0.757472	4.69892	-0.532748	-7.27032	NA	NA	0.18102	1.2168e-11	0.448767	2.6154e-06	0.594208	3.58627e-13	NA	NA	0.679775	3.1463e-09	0.916489	0.000330209	0.936957	1.5536e-10	NA	NA
TRIM26	6.1325e-11	1.74094e-08	6.54047	Artery_Coronary	4.29446e-07	8.13843e-05	-5.05542	Brain_Cerebellar_Hemisphere	8.08165e-13	3.03392e-10	-7.15976	NA	NA	NA	1	1	1	0	3	-1.33762	-6.7782	-0.757472	4.69892	0.257	7.61211	NA	NA	0.18102	1.2168e-11	0.448767	2.6154e-06	0.797179	2.6966e-14	NA	NA	0.679775	3.1463e-09	0.916489	0.000330209	0.971496	1.21976e-11	NA	NA
TRIM26	6.1325e-11	1.74094e-08	6.54047	Artery_Coronary	4.29446e-07	8.13843e-05	-5.05542	Brain_Cerebellum	8.08165e-13	3.28936e-10	-7.15976	NA	NA	NA	1	1	1	0	3	-1.33762	-6.7782	-0.757472	4.69892	0.257	7.61211	NA	NA	0.18102	1.2168e-11	0.448767	2.6154e-06	0.797179	2.6966e-14	NA	NA	0.679775	3.1463e-09	0.916489	0.000330209	0.977385	1.35555e-11	NA	NA
TRIM26	6.1325e-11	1.74094e-08	6.54047	Artery_Coronary	4.29446e-07	8.13843e-05	-5.05542	Brain_Cortex	8.08165e-13	4.12108e-10	-7.15976	NA	NA	NA	1	1	1	0	3	-1.33762	-6.7782	-0.757472	4.69892	0.257	7.61211	NA	NA	0.18102	1.2168e-11	0.448767	2.6154e-06	0.797179	2.6966e-14	NA	NA	0.679775	3.1463e-09	0.916489	0.000330209	0.976882	1.40411e-11	NA	NA
TRIM26	6.1325e-11	1.74094e-08	6.54047	Artery_Coronary	4.29446e-07	8.13843e-05	-5.05542	Brain_Frontal_Cortex_BA9	4.34772e-11	1.53537e-08	-6.59172	NA	NA	NA	1	1	1	0	3	-1.33762	-6.7782	-0.757472	4.69892	0.755453	7.1682	NA	NA	0.18102	1.2168e-11	0.448767	2.6154e-06	0.449977	7.59929e-13	NA	NA	0.679775	3.1463e-09	0.916489	0.000330209	0.908945	2.83102e-10	NA	NA
TRIM26	6.1325e-11	1.74094e-08	6.54047	Artery_Coronary	4.29446e-07	8.13843e-05	-5.05542	Brain_Hippocampus	8.08165e-13	5.88625e-10	7.15976	NA	NA	NA	1	1	1	0	3	-1.33762	-6.7782	-0.757472	4.69892	-0.257	-7.61211	NA	NA	0.18102	1.2168e-11	0.448767	2.6154e-06	0.797179	2.6966e-14	NA	NA	0.679775	3.1463e-09	0.916489	0.000330209	0.973278	1.91072e-11	NA	NA
TRIM26	6.1325e-11	1.74094e-08	6.54047	Artery_Coronary	4.29446e-07	8.13843e-05	-5.05542	Brain_Hypothalamus	8.08165e-13	5.02732e-10	7.15976	NA	NA	NA	1	1	1	0	3	-1.33762	-6.7782	-0.757472	4.69892	-0.257	-7.61211	NA	NA	0.18102	1.2168e-11	0.448767	2.6154e-06	0.797179	2.6966e-14	NA	NA	0.679775	3.1463e-09	0.916489	0.000330209	0.976833	1.72524e-11	NA	NA
TRIM26	6.1325e-11	1.74094e-08	6.54047	Artery_Coronary	4.29446e-07	8.13843e-05	-5.05542	Brain_Nucleus_accumbens_basal_ganglia	8.08165e-13	4.30135e-10	7.15976	NA	NA	NA	1	1	1	0	3	-1.33762	-6.7782	-0.757472	4.69892	-0.257	-7.61211	NA	NA	0.18102	1.2168e-11	0.448767	2.6154e-06	0.797179	2.6966e-14	NA	NA	0.679775	3.1463e-09	0.916489	0.000330209	0.974165	1.4112e-11	NA	NA
TRIM26	6.1325e-11	1.74094e-08	6.54047	Artery_Coronary	4.29446e-07	8.13843e-05	-5.05542	Brain_Putamen_basal_ganglia	2.33966e-12	1.58188e-09	7.01258	NA	NA	NA	1	1	1	0	3	-1.33762	-6.7782	-0.757472	4.69892	-0.665738	-7.6273	NA	NA	0.18102	1.2168e-11	0.448767	2.6154e-06	0.505579	2.39712e-14	NA	NA	0.679775	3.1463e-09	0.916489	0.000330209	0.922362	1.71974e-11	NA	NA
TRIM26	6.1325e-11	1.74094e-08	6.54047	Artery_Coronary	4.29446e-07	8.13843e-05	-5.05542	Brain_Spinal_cord_cervical_c-1	8.08165e-13	3.96382e-10	-7.15976	NA	NA	NA	1	1	1	0	3	-1.33762	-6.7782	-0.757472	4.69892	0.257	7.61211	NA	NA	0.18102	1.2168e-11	0.448767	2.6154e-06	0.797179	2.6966e-14	NA	NA	0.679775	3.1463e-09	0.916489	0.000330209	0.970914	1.58872e-11	NA	NA
TRIM26	6.1325e-11	1.74094e-08	6.54047	Artery_Coronary	4.29446e-07	8.13843e-05	-5.05542	Brain_Substantia_nigra	8.08165e-13	4.60718e-10	-7.15976	NA	NA	NA	1	1	1	0	3	-1.33762	-6.7782	-0.757472	4.69892	0.257	7.61211	NA	NA	0.18102	1.2168e-11	0.448767	2.6154e-06	0.797179	2.6966e-14	NA	NA	0.679775	3.1463e-09	0.916489	0.000330209	0.972968	1.53108e-11	NA	NA
TRIM26	6.1325e-11	1.74094e-08	6.54047	Artery_Coronary	4.29446e-07	8.13843e-05	-5.05542	Breast_Mammary_Tissue	8.08165e-13	3.29356e-10	7.15976	NA	NA	NA	1	1	1	0	3	-1.33762	-6.7782	-0.757472	4.69892	-0.257	-7.61211	NA	NA	0.18102	1.2168e-11	0.448767	2.6154e-06	0.797179	2.6966e-14	NA	NA	0.679775	3.1463e-09	0.916489	0.000330209	0.973731	1.23441e-11	NA	NA
TRIM26	6.1325e-11	1.74094e-08	6.54047	Artery_Coronary	4.29446e-07	8.13843e-05	-5.05542	Cells_Cultured_fibroblasts	8.08165e-13	3.95445e-10	-7.15976	NA	NA	NA	1	1	1	0	3	-1.33762	-6.7782	-0.757472	4.69892	0.257	7.61211	NA	NA	0.18102	1.2168e-11	0.448767	2.6154e-06	0.797179	2.6966e-14	NA	NA	0.679775	3.1463e-09	0.916489	0.000330209	0.973595	1.52259e-11	NA	NA
TRIM26	6.1325e-11	1.74094e-08	6.54047	Artery_Coronary	4.29446e-07	8.13843e-05	-5.05542	Cells_EBV-transformed_lymphocytes	8.08165e-13	3.07182e-10	-7.15976	NA	NA	NA	1	1	1	0	3	-1.33762	-6.7782	-0.757472	4.69892	0.257	7.61211	NA	NA	0.18102	1.2168e-11	0.448767	2.6154e-06	0.797179	2.6966e-14	NA	NA	0.679775	3.1463e-09	0.916489	0.000330209	0.9698	1.26562e-11	NA	NA
TRIM26	6.1325e-11	1.74094e-08	6.54047	Artery_Coronary	4.29446e-07	8.13843e-05	-5.05542	Colon_Sigmoid	8.08165e-13	3.57359e-10	-7.15976	NA	NA	NA	1	1	1	0	3	-1.33762	-6.7782	-0.757472	4.69892	0.257	7.61211	NA	NA	0.18102	1.2168e-11	0.448767	2.6154e-06	0.797179	2.6966e-14	NA	NA	0.679775	3.1463e-09	0.916489	0.000330209	0.972885	1.37842e-11	NA	NA
TRIM26	6.1325e-11	1.74094e-08	6.54047	Artery_Coronary	4.29446e-07	8.13843e-05	-5.05542	Colon_Transverse	8.08165e-13	3.94766e-10	-7.15976	NA	NA	NA	1	1	1	0	3	-1.33762	-6.7782	-0.757472	4.69892	0.257	7.61211	NA	NA	0.18102	1.2168e-11	0.448767	2.6154e-06	0.797179	2.6966e-14	NA	NA	0.679775	3.1463e-09	0.916489	0.000330209	0.974595	1.36819e-11	NA	NA
TRIM26	6.1325e-11	1.74094e-08	6.54047	Artery_Coronary	4.29446e-07	8.13843e-05	-5.05542	Esophagus_Gastroesophageal_Junction	8.08165e-13	3.53017e-10	-7.15976	NA	NA	NA	1	1	1	0	3	-1.33762	-6.7782	-0.757472	4.69892	0.257	7.61211	NA	NA	0.18102	1.2168e-11	0.448767	2.6154e-06	0.797179	2.6966e-14	NA	NA	0.679775	3.1463e-09	0.916489	0.000330209	0.973832	1.19393e-11	NA	NA
TRIM26	6.1325e-11	1.74094e-08	6.54047	Artery_Coronary	4.29446e-07	8.13843e-05	-5.05542	Esophagus_Mucosa	4.34772e-11	1.71263e-08	-6.59172	NA	NA	NA	1	1	1	0	3	-1.33762	-6.7782	-0.757472	4.69892	0.755453	7.1682	NA	NA	0.18102	1.2168e-11	0.448767	2.6154e-06	0.449977	7.59929e-13	NA	NA	0.679775	3.1463e-09	0.916489	0.000330209	0.902664	2.92703e-10	NA	NA
TRIM26	6.1325e-11	1.74094e-08	6.54047	Artery_Coronary	4.29446e-07	8.13843e-05	-5.05542	Esophagus_Muscularis	4.34772e-11	1.73359e-08	-6.59172	NA	NA	NA	1	1	1	0	3	-1.33762	-6.7782	-0.757472	4.69892	0.755453	7.1682	NA	NA	0.18102	1.2168e-11	0.448767	2.6154e-06	0.449977	7.59929e-13	NA	NA	0.679775	3.1463e-09	0.916489	0.000330209	0.908881	2.75707e-10	NA	NA
TRIM26	6.1325e-11	1.74094e-08	6.54047	Artery_Coronary	4.29446e-07	8.13843e-05	-5.05542	Heart_Atrial_Appendage	8.08165e-13	3.91186e-10	-7.15976	NA	NA	NA	1	1	1	0	3	-1.33762	-6.7782	-0.757472	4.69892	0.257	7.61211	NA	NA	0.18102	1.2168e-11	0.448767	2.6154e-06	0.797179	2.6966e-14	NA	NA	0.679775	3.1463e-09	0.916489	0.000330209	0.973107	1.30963e-11	NA	NA
TRIM26	6.1325e-11	1.74094e-08	6.54047	Artery_Coronary	4.29446e-07	8.13843e-05	-5.05542	Heart_Left_Ventricle	8.08165e-13	3.88621e-10	-7.15976	NA	NA	NA	1	1	1	0	3	-1.33762	-6.7782	-0.757472	4.69892	0.257	7.61211	NA	NA	0.18102	1.2168e-11	0.448767	2.6154e-06	0.797179	2.6966e-14	NA	NA	0.679775	3.1463e-09	0.916489	0.000330209	0.974811	1.18801e-11	NA	NA
TRIM26	6.1325e-11	1.74094e-08	6.54047	Artery_Coronary	4.29446e-07	8.13843e-05	-5.05542	Kidney_Cortex	8.08165e-13	6.16119e-10	-7.15976	NA	NA	NA	1	1	1	0	3	-1.33762	-6.7782	-0.757472	4.69892	0.257	7.61211	NA	NA	0.18102	1.2168e-11	0.448767	2.6154e-06	0.797179	2.6966e-14	NA	NA	0.679775	3.1463e-09	0.916489	0.000330209	0.96769	2.27053e-11	NA	NA
TRIM26	6.1325e-11	1.74094e-08	6.54047	Artery_Coronary	4.29446e-07	8.13843e-05	-5.05542	Lung	8.08165e-13	3.40503e-10	7.15976	NA	NA	NA	1	1	1	0	3	-1.33762	-6.7782	-0.757472	4.69892	-0.257	-7.61211	NA	NA	0.18102	1.2168e-11	0.448767	2.6154e-06	0.797179	2.6966e-14	NA	NA	0.679775	3.1463e-09	0.916489	0.000330209	0.971368	1.26783e-11	NA	NA
TRIM26	6.1325e-11	1.74094e-08	6.54047	Artery_Coronary	4.29446e-07	8.13843e-05	-5.05542	Minor_Salivary_Gland	4.47744e-12	2.07905e-09	6.92123	NA	NA	NA	1	1	1	0	3	-1.33762	-6.7782	-0.757472	4.69892	-0.622709	-7.5137	NA	NA	0.18102	1.2168e-11	0.448767	2.6154e-06	0.533476	5.74788e-14	NA	NA	0.679775	3.1463e-09	0.916489	0.000330209	0.930044	3.1228e-11	NA	NA
TRIM26	6.1325e-11	1.74094e-08	6.54047	Artery_Coronary	4.29446e-07	8.13843e-05	-5.05542	Muscle_Skeletal	8.08165e-13	3.43285e-10	-7.15976	NA	NA	NA	1	1	1	0	3	-1.33762	-6.7782	-0.757472	4.69892	0.257	7.61211	NA	NA	0.18102	1.2168e-11	0.448767	2.6154e-06	0.797179	2.6966e-14	NA	NA	0.679775	3.1463e-09	0.916489	0.000330209	0.969046	1.34058e-11	NA	NA
TRIM26	6.1325e-11	1.74094e-08	6.54047	Artery_Coronary	4.29446e-07	8.13843e-05	-5.05542	Nerve_Tibial	8.08165e-13	3.23698e-10	-7.15976	NA	NA	NA	1	1	1	0	3	-1.33762	-6.7782	-0.757472	4.69892	0.257	7.61211	NA	NA	0.18102	1.2168e-11	0.448767	2.6154e-06	0.797179	2.6966e-14	NA	NA	0.679775	3.1463e-09	0.916489	0.000330209	0.971296	1.23985e-11	NA	NA
TRIM26	6.1325e-11	1.74094e-08	6.54047	Artery_Coronary	4.29446e-07	8.13843e-05	-5.05542	Ovary	4.34772e-11	1.76889e-08	-6.59172	NA	NA	NA	1	1	1	0	3	-1.33762	-6.7782	-0.757472	4.69892	0.755453	7.1682	NA	NA	0.18102	1.2168e-11	0.448767	2.6154e-06	0.449977	7.59929e-13	NA	NA	0.679775	3.1463e-09	0.916489	0.000330209	0.90541	3.2224e-10	NA	NA
TRIM26	6.1325e-11	1.74094e-08	6.54047	Artery_Coronary	4.29446e-07	8.13843e-05	-5.05542	Pancreas	8.08165e-13	3.95752e-10	-7.15976	NA	NA	NA	1	1	1	0	3	-1.33762	-6.7782	-0.757472	4.69892	0.257	7.61211	NA	NA	0.18102	1.2168e-11	0.448767	2.6154e-06	0.797179	2.6966e-14	NA	NA	0.679775	3.1463e-09	0.916489	0.000330209	0.970634	1.32194e-11	NA	NA
TRIM26	6.1325e-11	1.74094e-08	6.54047	Artery_Coronary	4.29446e-07	8.13843e-05	-5.05542	Pituitary	8.08165e-13	3.83243e-10	-7.15976	NA	NA	NA	1	1	1	0	3	-1.33762	-6.7782	-0.757472	4.69892	0.257	7.61211	NA	NA	0.18102	1.2168e-11	0.448767	2.6154e-06	0.797179	2.6966e-14	NA	NA	0.679775	3.1463e-09	0.916489	0.000330209	0.977123	1.28955e-11	NA	NA
TRIM26	6.1325e-11	1.74094e-08	6.54047	Artery_Coronary	4.29446e-07	8.13843e-05	-5.05542	Prostate	8.08165e-13	3.67644e-10	-7.15976	NA	NA	NA	1	1	1	0	3	-1.33762	-6.7782	-0.757472	4.69892	0.257	7.61211	NA	NA	0.18102	1.2168e-11	0.448767	2.6154e-06	0.797179	2.6966e-14	NA	NA	0.679775	3.1463e-09	0.916489	0.000330209	0.977095	1.33669e-11	NA	NA
TRIM26	6.1325e-11	1.74094e-08	6.54047	Artery_Coronary	4.29446e-07	8.13843e-05	-5.05542	Skin_Not_Sun_Exposed_Suprapubic	8.08165e-13	4.08474e-10	7.15976	NA	NA	NA	1	1	1	0	3	-1.33762	-6.7782	-0.757472	4.69892	-0.257	-7.61211	NA	NA	0.18102	1.2168e-11	0.448767	2.6154e-06	0.797179	2.6966e-14	NA	NA	0.679775	3.1463e-09	0.916489	0.000330209	0.97067	1.36603e-11	NA	NA
TRIM26	6.1325e-11	1.74094e-08	6.54047	Artery_Coronary	4.29446e-07	8.13843e-05	-5.05542	Skin_Sun_Exposed_Lower_leg	5.51914e-11	2.04337e-08	6.55621	NA	NA	NA	1	1	1	0	3	-1.33762	-6.7782	-0.757472	4.69892	-0.775193	-7.14064	NA	NA	0.18102	1.2168e-11	0.448767	2.6154e-06	0.438225	9.29001e-13	NA	NA	0.679775	3.1463e-09	0.916489	0.000330209	0.901003	3.48272e-10	NA	NA
TRIM26	6.1325e-11	1.74094e-08	6.54047	Artery_Coronary	4.29446e-07	8.13843e-05	-5.05542	Small_Intestine_Terminal_Ileum	8.08165e-13	4.14829e-10	-7.15976	NA	NA	NA	1	1	1	0	3	-1.33762	-6.7782	-0.757472	4.69892	0.257	7.61211	NA	NA	0.18102	1.2168e-11	0.448767	2.6154e-06	0.797179	2.6966e-14	NA	NA	0.679775	3.1463e-09	0.916489	0.000330209	0.972527	1.4733e-11	NA	NA
TRIM26	6.1325e-11	1.74094e-08	6.54047	Artery_Coronary	4.29446e-07	8.13843e-05	-5.05542	Spleen	2.06113e-12	9.03063e-10	7.03028	NA	NA	NA	1	1	1	0	3	-1.33762	-6.7782	-0.757472	4.69892	-0.552811	-7.57275	NA	NA	0.18102	1.2168e-11	0.448767	2.6154e-06	0.580393	3.65407e-14	NA	NA	0.679775	3.1463e-09	0.916489	0.000330209	0.939608	1.66303e-11	NA	NA
TRIM26	6.1325e-11	1.74094e-08	6.54047	Artery_Coronary	4.29446e-07	8.13843e-05	-5.05542	Stomach	8.08165e-13	3.95737e-10	-7.15976	NA	NA	NA	1	1	1	0	3	-1.33762	-6.7782	-0.757472	4.69892	0.257	7.61211	NA	NA	0.18102	1.2168e-11	0.448767	2.6154e-06	0.797179	2.6966e-14	NA	NA	0.679775	3.1463e-09	0.916489	0.000330209	0.976155	1.66491e-11	NA	NA
TRIM26	6.1325e-11	1.74094e-08	6.54047	Artery_Coronary	4.29446e-07	8.13843e-05	-5.05542	Testis	8.08165e-13	4.19389e-10	-7.15976	NA	NA	NA	1	1	1	0	3	-1.33762	-6.7782	-0.757472	4.69892	0.257	7.61211	NA	NA	0.18102	1.2168e-11	0.448767	2.6154e-06	0.797179	2.6966e-14	NA	NA	0.679775	3.1463e-09	0.916489	0.000330209	0.976799	1.58197e-11	NA	NA
TRIM26	6.1325e-11	1.74094e-08	6.54047	Artery_Coronary	4.29446e-07	8.13843e-05	-5.05542	Thyroid	8.08165e-13	3.83057e-10	7.15976	NA	NA	NA	1	1	1	0	3	-1.33762	-6.7782	-0.757472	4.69892	-0.257	-7.61211	NA	NA	0.18102	1.2168e-11	0.448767	2.6154e-06	0.797179	2.6966e-14	NA	NA	0.679775	3.1463e-09	0.916489	0.000330209	0.970421	1.3529e-11	NA	NA
TRIM26	6.1325e-11	1.74094e-08	6.54047	Artery_Coronary	4.29446e-07	8.13843e-05	-5.05542	Uterus	8.08165e-13	3.98409e-10	-7.15976	NA	NA	NA	1	1	1	0	3	-1.33762	-6.7782	-0.757472	4.69892	0.257	7.61211	NA	NA	0.18102	1.2168e-11	0.448767	2.6154e-06	0.797179	2.6966e-14	NA	NA	0.679775	3.1463e-09	0.916489	0.000330209	0.973906	1.32329e-11	NA	NA
TRIM26	6.1325e-11	1.74094e-08	6.54047	Artery_Coronary	4.29446e-07	8.13843e-05	-5.05542	Vagina	8.08165e-13	4.33195e-10	-7.15976	NA	NA	NA	1	1	1	0	3	-1.33762	-6.7782	-0.757472	4.69892	0.257	7.61211	NA	NA	0.18102	1.2168e-11	0.448767	2.6154e-06	0.797179	2.6966e-14	NA	NA	0.679775	3.1463e-09	0.916489	0.000330209	0.976877	1.45067e-11	NA	NA
TRIM26	6.1325e-11	1.74094e-08	6.54047	Artery_Coronary	4.29446e-07	8.13843e-05	-5.05542	Whole_Blood	8.08165e-13	3.34515e-10	-7.15976	NA	NA	NA	1	1	1	0	3	-1.33762	-6.7782	-0.757472	4.69892	0.257	7.61211	NA	NA	0.18102	1.2168e-11	0.448767	2.6154e-06	0.797179	2.6966e-14	NA	NA	0.679775	3.1463e-09	0.916489	0.000330209	0.971368	1.26969e-11	NA	NA
TRIM26	6.1325e-11	1.74094e-08	6.54047	Artery_Coronary	4.29446e-07	8.13843e-05	-5.05542	smultixcan	2.1985e-12	8.18737e-10	7.02128	NA	NA	NA	1	1	1	0	3	-1.33762	-6.7782	-0.757472	4.69892	-0.514191	-7.55055	NA	NA	0.18102	1.2168e-11	0.448767	2.6154e-06	0.607119	4.33422e-14	NA	NA	0.679775	3.1463e-09	0.916489	0.000330209	0.932867	1.85825e-11	NA	NA
TRIM26	6.1325e-11	1.74094e-08	6.54047	Artery_Tibial	4.48737e-06	0.000519154	-4.58743	Adipose_Subcutaneous	3.16009e-12	1.31623e-09	6.97041	NA	NA	NA	1	1	1	0	3	-1.33762	-6.7782	-0.694346	4.60756	-0.571367	-7.51458	NA	NA	0.18102	1.2168e-11	0.487465	4.07419e-06	0.567751	5.70926e-14	NA	NA	0.679775	3.1463e-09	0.915483	0.000399114	0.936035	2.57277e-11	NA	NA
TRIM26	6.1325e-11	1.74094e-08	6.54047	Artery_Tibial	4.48737e-06	0.000519154	-4.58743	Adipose_Visceral_Omentum	3.16009e-12	1.37034e-09	6.97041	NA	NA	NA	1	1	1	0	3	-1.33762	-6.7782	-0.694346	4.60756	0.0414864	-7.51458	NA	NA	0.18102	1.2168e-11	0.487465	4.07419e-06	0.966908	5.70926e-14	NA	NA	0.679775	3.1463e-09	0.915483	0.000399114	0.99762	2.65923e-11	NA	NA
TRIM26	6.1325e-11	1.74094e-08	6.54047	Artery_Tibial	4.48737e-06	0.000519154	-4.58743	Adrenal_Gland	8.08165e-13	4.1053e-10	7.15976	NA	NA	NA	1	1	1	0	3	-1.33762	-6.7782	-0.694346	4.60756	-0.257	-7.61211	NA	NA	0.18102	1.2168e-11	0.487465	4.07419e-06	0.797179	2.6966e-14	NA	NA	0.679775	3.1463e-09	0.915483	0.000399114	0.97413	1.1729e-11	NA	NA
TRIM26	6.1325e-11	1.74094e-08	6.54047	Artery_Tibial	4.48737e-06	0.000519154	-4.58743	Artery_Aorta	4.34772e-11	1.55936e-08	-6.59172	NA	NA	NA	1	1	1	0	3	-1.33762	-6.7782	-0.694346	4.60756	0.755453	7.1682	NA	NA	0.18102	1.2168e-11	0.487465	4.07419e-06	0.449977	7.59929e-13	NA	NA	0.679775	3.1463e-09	0.915483	0.000399114	0.908098	2.96363e-10	NA	NA
TRIM26	6.1325e-11	1.74094e-08	6.54047	Artery_Tibial	4.48737e-06	0.000519154	-4.58743	Artery_Coronary	8.08165e-13	4.00026e-10	-7.15976	NA	NA	NA	1	1	1	0	3	-1.33762	-6.7782	-0.694346	4.60756	0.257	7.61211	NA	NA	0.18102	1.2168e-11	0.487465	4.07419e-06	0.797179	2.6966e-14	NA	NA	0.679775	3.1463e-09	0.915483	0.000399114	0.96886	1.47611e-11	NA	NA
TRIM26	6.1325e-11	1.74094e-08	6.54047	Artery_Tibial	4.48737e-06	0.000519154	-4.58743	Artery_Tibial	8.08165e-13	3.56551e-10	7.15976	NA	NA	NA	1	1	1	0	3	-1.33762	-6.7782	-0.694346	4.60756	-0.257	-7.61211	NA	NA	0.18102	1.2168e-11	0.487465	4.07419e-06	0.797179	2.6966e-14	NA	NA	0.679775	3.1463e-09	0.915483	0.000399114	0.969321	1.36612e-11	NA	NA
TRIM26	6.1325e-11	1.74094e-08	6.54047	Artery_Tibial	4.48737e-06	0.000519154	-4.58743	Brain_Amygdala	8.08165e-13	5.97072e-10	7.15976	NA	NA	NA	1	1	1	0	3	-1.33762	-6.7782	-0.694346	4.60756	-0.257	-7.61211	NA	NA	0.18102	1.2168e-11	0.487465	4.07419e-06	0.797179	2.6966e-14	NA	NA	0.679775	3.1463e-09	0.915483	0.000399114	0.976435	1.95275e-11	NA	NA
TRIM26	6.1325e-11	1.74094e-08	6.54047	Artery_Tibial	4.48737e-06	0.000519154	-4.58743	Brain_Anterior_cingulate_cortex_BA24	8.08165e-13	3.79263e-10	-7.15976	NA	NA	NA	1	1	1	0	3	-1.33762	-6.7782	-0.694346	4.60756	0.257	7.61211	NA	NA	0.18102	1.2168e-11	0.487465	4.07419e-06	0.797179	2.6966e-14	NA	NA	0.679775	3.1463e-09	0.915483	0.000399114	0.969288	1.52506e-11	NA	NA
TRIM26	6.1325e-11	1.74094e-08	6.54047	Artery_Tibial	4.48737e-06	0.000519154	-4.58743	Brain_Caudate_basal_ganglia	1.48863e-11	6.72524e-09	6.749	NA	NA	NA	1	1	1	0	3	-1.33762	-6.7782	-0.694346	4.60756	-0.532748	-7.27032	NA	NA	0.18102	1.2168e-11	0.487465	4.07419e-06	0.594208	3.58627e-13	NA	NA	0.679775	3.1463e-09	0.915483	0.000399114	0.936957	1.5536e-10	NA	NA
TRIM26	6.1325e-11	1.74094e-08	6.54047	Artery_Tibial	4.48737e-06	0.000519154	-4.58743	Brain_Cerebellar_Hemisphere	8.08165e-13	3.03392e-10	-7.15976	NA	NA	NA	1	1	1	0	3	-1.33762	-6.7782	-0.694346	4.60756	0.257	7.61211	NA	NA	0.18102	1.2168e-11	0.487465	4.07419e-06	0.797179	2.6966e-14	NA	NA	0.679775	3.1463e-09	0.915483	0.000399114	0.971496	1.21976e-11	NA	NA
TRIM26	6.1325e-11	1.74094e-08	6.54047	Artery_Tibial	4.48737e-06	0.000519154	-4.58743	Brain_Cerebellum	8.08165e-13	3.28936e-10	-7.15976	NA	NA	NA	1	1	1	0	3	-1.33762	-6.7782	-0.694346	4.60756	0.257	7.61211	NA	NA	0.18102	1.2168e-11	0.487465	4.07419e-06	0.797179	2.6966e-14	NA	NA	0.679775	3.1463e-09	0.915483	0.000399114	0.977385	1.35555e-11	NA	NA
TRIM26	6.1325e-11	1.74094e-08	6.54047	Artery_Tibial	4.48737e-06	0.000519154	-4.58743	Brain_Cortex	8.08165e-13	4.12108e-10	-7.15976	NA	NA	NA	1	1	1	0	3	-1.33762	-6.7782	-0.694346	4.60756	0.257	7.61211	NA	NA	0.18102	1.2168e-11	0.487465	4.07419e-06	0.797179	2.6966e-14	NA	NA	0.679775	3.1463e-09	0.915483	0.000399114	0.976882	1.40411e-11	NA	NA
TRIM26	6.1325e-11	1.74094e-08	6.54047	Artery_Tibial	4.48737e-06	0.000519154	-4.58743	Brain_Frontal_Cortex_BA9	4.34772e-11	1.53537e-08	-6.59172	NA	NA	NA	1	1	1	0	3	-1.33762	-6.7782	-0.694346	4.60756	0.755453	7.1682	NA	NA	0.18102	1.2168e-11	0.487465	4.07419e-06	0.449977	7.59929e-13	NA	NA	0.679775	3.1463e-09	0.915483	0.000399114	0.908945	2.83102e-10	NA	NA
TRIM26	6.1325e-11	1.74094e-08	6.54047	Artery_Tibial	4.48737e-06	0.000519154	-4.58743	Brain_Hippocampus	8.08165e-13	5.88625e-10	7.15976	NA	NA	NA	1	1	1	0	3	-1.33762	-6.7782	-0.694346	4.60756	-0.257	-7.61211	NA	NA	0.18102	1.2168e-11	0.487465	4.07419e-06	0.797179	2.6966e-14	NA	NA	0.679775	3.1463e-09	0.915483	0.000399114	0.973278	1.91072e-11	NA	NA
TRIM26	6.1325e-11	1.74094e-08	6.54047	Artery_Tibial	4.48737e-06	0.000519154	-4.58743	Brain_Hypothalamus	8.08165e-13	5.02732e-10	7.15976	NA	NA	NA	1	1	1	0	3	-1.33762	-6.7782	-0.694346	4.60756	-0.257	-7.61211	NA	NA	0.18102	1.2168e-11	0.487465	4.07419e-06	0.797179	2.6966e-14	NA	NA	0.679775	3.1463e-09	0.915483	0.000399114	0.976833	1.72524e-11	NA	NA
TRIM26	6.1325e-11	1.74094e-08	6.54047	Artery_Tibial	4.48737e-06	0.000519154	-4.58743	Brain_Nucleus_accumbens_basal_ganglia	8.08165e-13	4.30135e-10	7.15976	NA	NA	NA	1	1	1	0	3	-1.33762	-6.7782	-0.694346	4.60756	-0.257	-7.61211	NA	NA	0.18102	1.2168e-11	0.487465	4.07419e-06	0.797179	2.6966e-14	NA	NA	0.679775	3.1463e-09	0.915483	0.000399114	0.974165	1.4112e-11	NA	NA
TRIM26	6.1325e-11	1.74094e-08	6.54047	Artery_Tibial	4.48737e-06	0.000519154	-4.58743	Brain_Putamen_basal_ganglia	2.33966e-12	1.58188e-09	7.01258	NA	NA	NA	1	1	1	0	3	-1.33762	-6.7782	-0.694346	4.60756	-0.665738	-7.6273	NA	NA	0.18102	1.2168e-11	0.487465	4.07419e-06	0.505579	2.39712e-14	NA	NA	0.679775	3.1463e-09	0.915483	0.000399114	0.922362	1.71974e-11	NA	NA
TRIM26	6.1325e-11	1.74094e-08	6.54047	Artery_Tibial	4.48737e-06	0.000519154	-4.58743	Brain_Spinal_cord_cervical_c-1	8.08165e-13	3.96382e-10	-7.15976	NA	NA	NA	1	1	1	0	3	-1.33762	-6.7782	-0.694346	4.60756	0.257	7.61211	NA	NA	0.18102	1.2168e-11	0.487465	4.07419e-06	0.797179	2.6966e-14	NA	NA	0.679775	3.1463e-09	0.915483	0.000399114	0.970914	1.58872e-11	NA	NA
TRIM26	6.1325e-11	1.74094e-08	6.54047	Artery_Tibial	4.48737e-06	0.000519154	-4.58743	Brain_Substantia_nigra	8.08165e-13	4.60718e-10	-7.15976	NA	NA	NA	1	1	1	0	3	-1.33762	-6.7782	-0.694346	4.60756	0.257	7.61211	NA	NA	0.18102	1.2168e-11	0.487465	4.07419e-06	0.797179	2.6966e-14	NA	NA	0.679775	3.1463e-09	0.915483	0.000399114	0.972968	1.53108e-11	NA	NA
TRIM26	6.1325e-11	1.74094e-08	6.54047	Artery_Tibial	4.48737e-06	0.000519154	-4.58743	Breast_Mammary_Tissue	8.08165e-13	3.29356e-10	7.15976	NA	NA	NA	1	1	1	0	3	-1.33762	-6.7782	-0.694346	4.60756	-0.257	-7.61211	NA	NA	0.18102	1.2168e-11	0.487465	4.07419e-06	0.797179	2.6966e-14	NA	NA	0.679775	3.1463e-09	0.915483	0.000399114	0.973731	1.23441e-11	NA	NA
TRIM26	6.1325e-11	1.74094e-08	6.54047	Artery_Tibial	4.48737e-06	0.000519154	-4.58743	Cells_Cultured_fibroblasts	8.08165e-13	3.95445e-10	-7.15976	NA	NA	NA	1	1	1	0	3	-1.33762	-6.7782	-0.694346	4.60756	0.257	7.61211	NA	NA	0.18102	1.2168e-11	0.487465	4.07419e-06	0.797179	2.6966e-14	NA	NA	0.679775	3.1463e-09	0.915483	0.000399114	0.973595	1.52259e-11	NA	NA
TRIM26	6.1325e-11	1.74094e-08	6.54047	Artery_Tibial	4.48737e-06	0.000519154	-4.58743	Cells_EBV-transformed_lymphocytes	8.08165e-13	3.07182e-10	-7.15976	NA	NA	NA	1	1	1	0	3	-1.33762	-6.7782	-0.694346	4.60756	0.257	7.61211	NA	NA	0.18102	1.2168e-11	0.487465	4.07419e-06	0.797179	2.6966e-14	NA	NA	0.679775	3.1463e-09	0.915483	0.000399114	0.9698	1.26562e-11	NA	NA
TRIM26	6.1325e-11	1.74094e-08	6.54047	Artery_Tibial	4.48737e-06	0.000519154	-4.58743	Colon_Sigmoid	8.08165e-13	3.57359e-10	-7.15976	NA	NA	NA	1	1	1	0	3	-1.33762	-6.7782	-0.694346	4.60756	0.257	7.61211	NA	NA	0.18102	1.2168e-11	0.487465	4.07419e-06	0.797179	2.6966e-14	NA	NA	0.679775	3.1463e-09	0.915483	0.000399114	0.972885	1.37842e-11	NA	NA
TRIM26	6.1325e-11	1.74094e-08	6.54047	Artery_Tibial	4.48737e-06	0.000519154	-4.58743	Colon_Transverse	8.08165e-13	3.94766e-10	-7.15976	NA	NA	NA	1	1	1	0	3	-1.33762	-6.7782	-0.694346	4.60756	0.257	7.61211	NA	NA	0.18102	1.2168e-11	0.487465	4.07419e-06	0.797179	2.6966e-14	NA	NA	0.679775	3.1463e-09	0.915483	0.000399114	0.974595	1.36819e-11	NA	NA
TRIM26	6.1325e-11	1.74094e-08	6.54047	Artery_Tibial	4.48737e-06	0.000519154	-4.58743	Esophagus_Gastroesophageal_Junction	8.08165e-13	3.53017e-10	-7.15976	NA	NA	NA	1	1	1	0	3	-1.33762	-6.7782	-0.694346	4.60756	0.257	7.61211	NA	NA	0.18102	1.2168e-11	0.487465	4.07419e-06	0.797179	2.6966e-14	NA	NA	0.679775	3.1463e-09	0.915483	0.000399114	0.973832	1.19393e-11	NA	NA
TRIM26	6.1325e-11	1.74094e-08	6.54047	Artery_Tibial	4.48737e-06	0.000519154	-4.58743	Esophagus_Mucosa	4.34772e-11	1.71263e-08	-6.59172	NA	NA	NA	1	1	1	0	3	-1.33762	-6.7782	-0.694346	4.60756	0.755453	7.1682	NA	NA	0.18102	1.2168e-11	0.487465	4.07419e-06	0.449977	7.59929e-13	NA	NA	0.679775	3.1463e-09	0.915483	0.000399114	0.902664	2.92703e-10	NA	NA
TRIM26	6.1325e-11	1.74094e-08	6.54047	Artery_Tibial	4.48737e-06	0.000519154	-4.58743	Esophagus_Muscularis	4.34772e-11	1.73359e-08	-6.59172	NA	NA	NA	1	1	1	0	3	-1.33762	-6.7782	-0.694346	4.60756	0.755453	7.1682	NA	NA	0.18102	1.2168e-11	0.487465	4.07419e-06	0.449977	7.59929e-13	NA	NA	0.679775	3.1463e-09	0.915483	0.000399114	0.908881	2.75707e-10	NA	NA
TRIM26	6.1325e-11	1.74094e-08	6.54047	Artery_Tibial	4.48737e-06	0.000519154	-4.58743	Heart_Atrial_Appendage	8.08165e-13	3.91186e-10	-7.15976	NA	NA	NA	1	1	1	0	3	-1.33762	-6.7782	-0.694346	4.60756	0.257	7.61211	NA	NA	0.18102	1.2168e-11	0.487465	4.07419e-06	0.797179	2.6966e-14	NA	NA	0.679775	3.1463e-09	0.915483	0.000399114	0.973107	1.30963e-11	NA	NA
TRIM26	6.1325e-11	1.74094e-08	6.54047	Artery_Tibial	4.48737e-06	0.000519154	-4.58743	Heart_Left_Ventricle	8.08165e-13	3.88621e-10	-7.15976	NA	NA	NA	1	1	1	0	3	-1.33762	-6.7782	-0.694346	4.60756	0.257	7.61211	NA	NA	0.18102	1.2168e-11	0.487465	4.07419e-06	0.797179	2.6966e-14	NA	NA	0.679775	3.1463e-09	0.915483	0.000399114	0.974811	1.18801e-11	NA	NA
TRIM26	6.1325e-11	1.74094e-08	6.54047	Artery_Tibial	4.48737e-06	0.000519154	-4.58743	Kidney_Cortex	8.08165e-13	6.16119e-10	-7.15976	NA	NA	NA	1	1	1	0	3	-1.33762	-6.7782	-0.694346	4.60756	0.257	7.61211	NA	NA	0.18102	1.2168e-11	0.487465	4.07419e-06	0.797179	2.6966e-14	NA	NA	0.679775	3.1463e-09	0.915483	0.000399114	0.96769	2.27053e-11	NA	NA
TRIM26	6.1325e-11	1.74094e-08	6.54047	Artery_Tibial	4.48737e-06	0.000519154	-4.58743	Lung	8.08165e-13	3.40503e-10	7.15976	NA	NA	NA	1	1	1	0	3	-1.33762	-6.7782	-0.694346	4.60756	-0.257	-7.61211	NA	NA	0.18102	1.2168e-11	0.487465	4.07419e-06	0.797179	2.6966e-14	NA	NA	0.679775	3.1463e-09	0.915483	0.000399114	0.971368	1.26783e-11	NA	NA
TRIM26	6.1325e-11	1.74094e-08	6.54047	Artery_Tibial	4.48737e-06	0.000519154	-4.58743	Minor_Salivary_Gland	4.47744e-12	2.07905e-09	6.92123	NA	NA	NA	1	1	1	0	3	-1.33762	-6.7782	-0.694346	4.60756	-0.622709	-7.5137	NA	NA	0.18102	1.2168e-11	0.487465	4.07419e-06	0.533476	5.74788e-14	NA	NA	0.679775	3.1463e-09	0.915483	0.000399114	0.930044	3.1228e-11	NA	NA
TRIM26	6.1325e-11	1.74094e-08	6.54047	Artery_Tibial	4.48737e-06	0.000519154	-4.58743	Muscle_Skeletal	8.08165e-13	3.43285e-10	-7.15976	NA	NA	NA	1	1	1	0	3	-1.33762	-6.7782	-0.694346	4.60756	0.257	7.61211	NA	NA	0.18102	1.2168e-11	0.487465	4.07419e-06	0.797179	2.6966e-14	NA	NA	0.679775	3.1463e-09	0.915483	0.000399114	0.969046	1.34058e-11	NA	NA
TRIM26	6.1325e-11	1.74094e-08	6.54047	Artery_Tibial	4.48737e-06	0.000519154	-4.58743	Nerve_Tibial	8.08165e-13	3.23698e-10	-7.15976	NA	NA	NA	1	1	1	0	3	-1.33762	-6.7782	-0.694346	4.60756	0.257	7.61211	NA	NA	0.18102	1.2168e-11	0.487465	4.07419e-06	0.797179	2.6966e-14	NA	NA	0.679775	3.1463e-09	0.915483	0.000399114	0.971296	1.23985e-11	NA	NA
TRIM26	6.1325e-11	1.74094e-08	6.54047	Artery_Tibial	4.48737e-06	0.000519154	-4.58743	Ovary	4.34772e-11	1.76889e-08	-6.59172	NA	NA	NA	1	1	1	0	3	-1.33762	-6.7782	-0.694346	4.60756	0.755453	7.1682	NA	NA	0.18102	1.2168e-11	0.487465	4.07419e-06	0.449977	7.59929e-13	NA	NA	0.679775	3.1463e-09	0.915483	0.000399114	0.90541	3.2224e-10	NA	NA
TRIM26	6.1325e-11	1.74094e-08	6.54047	Artery_Tibial	4.48737e-06	0.000519154	-4.58743	Pancreas	8.08165e-13	3.95752e-10	-7.15976	NA	NA	NA	1	1	1	0	3	-1.33762	-6.7782	-0.694346	4.60756	0.257	7.61211	NA	NA	0.18102	1.2168e-11	0.487465	4.07419e-06	0.797179	2.6966e-14	NA	NA	0.679775	3.1463e-09	0.915483	0.000399114	0.970634	1.32194e-11	NA	NA
TRIM26	6.1325e-11	1.74094e-08	6.54047	Artery_Tibial	4.48737e-06	0.000519154	-4.58743	Pituitary	8.08165e-13	3.83243e-10	-7.15976	NA	NA	NA	1	1	1	0	3	-1.33762	-6.7782	-0.694346	4.60756	0.257	7.61211	NA	NA	0.18102	1.2168e-11	0.487465	4.07419e-06	0.797179	2.6966e-14	NA	NA	0.679775	3.1463e-09	0.915483	0.000399114	0.977123	1.28955e-11	NA	NA
TRIM26	6.1325e-11	1.74094e-08	6.54047	Artery_Tibial	4.48737e-06	0.000519154	-4.58743	Prostate	8.08165e-13	3.67644e-10	-7.15976	NA	NA	NA	1	1	1	0	3	-1.33762	-6.7782	-0.694346	4.60756	0.257	7.61211	NA	NA	0.18102	1.2168e-11	0.487465	4.07419e-06	0.797179	2.6966e-14	NA	NA	0.679775	3.1463e-09	0.915483	0.000399114	0.977095	1.33669e-11	NA	NA
TRIM26	6.1325e-11	1.74094e-08	6.54047	Artery_Tibial	4.48737e-06	0.000519154	-4.58743	Skin_Not_Sun_Exposed_Suprapubic	8.08165e-13	4.08474e-10	7.15976	NA	NA	NA	1	1	1	0	3	-1.33762	-6.7782	-0.694346	4.60756	-0.257	-7.61211	NA	NA	0.18102	1.2168e-11	0.487465	4.07419e-06	0.797179	2.6966e-14	NA	NA	0.679775	3.1463e-09	0.915483	0.000399114	0.97067	1.36603e-11	NA	NA
TRIM26	6.1325e-11	1.74094e-08	6.54047	Artery_Tibial	4.48737e-06	0.000519154	-4.58743	Skin_Sun_Exposed_Lower_leg	5.51914e-11	2.04337e-08	6.55621	NA	NA	NA	1	1	1	0	3	-1.33762	-6.7782	-0.694346	4.60756	-0.775193	-7.14064	NA	NA	0.18102	1.2168e-11	0.487465	4.07419e-06	0.438225	9.29001e-13	NA	NA	0.679775	3.1463e-09	0.915483	0.000399114	0.901003	3.48272e-10	NA	NA
TRIM26	6.1325e-11	1.74094e-08	6.54047	Artery_Tibial	4.48737e-06	0.000519154	-4.58743	Small_Intestine_Terminal_Ileum	8.08165e-13	4.14829e-10	-7.15976	NA	NA	NA	1	1	1	0	3	-1.33762	-6.7782	-0.694346	4.60756	0.257	7.61211	NA	NA	0.18102	1.2168e-11	0.487465	4.07419e-06	0.797179	2.6966e-14	NA	NA	0.679775	3.1463e-09	0.915483	0.000399114	0.972527	1.4733e-11	NA	NA
TRIM26	6.1325e-11	1.74094e-08	6.54047	Artery_Tibial	4.48737e-06	0.000519154	-4.58743	Spleen	2.06113e-12	9.03063e-10	7.03028	NA	NA	NA	1	1	1	0	3	-1.33762	-6.7782	-0.694346	4.60756	-0.552811	-7.57275	NA	NA	0.18102	1.2168e-11	0.487465	4.07419e-06	0.580393	3.65407e-14	NA	NA	0.679775	3.1463e-09	0.915483	0.000399114	0.939608	1.66303e-11	NA	NA
TRIM26	6.1325e-11	1.74094e-08	6.54047	Artery_Tibial	4.48737e-06	0.000519154	-4.58743	Stomach	8.08165e-13	3.95737e-10	-7.15976	NA	NA	NA	1	1	1	0	3	-1.33762	-6.7782	-0.694346	4.60756	0.257	7.61211	NA	NA	0.18102	1.2168e-11	0.487465	4.07419e-06	0.797179	2.6966e-14	NA	NA	0.679775	3.1463e-09	0.915483	0.000399114	0.976155	1.66491e-11	NA	NA
TRIM26	6.1325e-11	1.74094e-08	6.54047	Artery_Tibial	4.48737e-06	0.000519154	-4.58743	Testis	8.08165e-13	4.19389e-10	-7.15976	NA	NA	NA	1	1	1	0	3	-1.33762	-6.7782	-0.694346	4.60756	0.257	7.61211	NA	NA	0.18102	1.2168e-11	0.487465	4.07419e-06	0.797179	2.6966e-14	NA	NA	0.679775	3.1463e-09	0.915483	0.000399114	0.976799	1.58197e-11	NA	NA
TRIM26	6.1325e-11	1.74094e-08	6.54047	Artery_Tibial	4.48737e-06	0.000519154	-4.58743	Thyroid	8.08165e-13	3.83057e-10	7.15976	NA	NA	NA	1	1	1	0	3	-1.33762	-6.7782	-0.694346	4.60756	-0.257	-7.61211	NA	NA	0.18102	1.2168e-11	0.487465	4.07419e-06	0.797179	2.6966e-14	NA	NA	0.679775	3.1463e-09	0.915483	0.000399114	0.970421	1.3529e-11	NA	NA
TRIM26	6.1325e-11	1.74094e-08	6.54047	Artery_Tibial	4.48737e-06	0.000519154	-4.58743	Uterus	8.08165e-13	3.98409e-10	-7.15976	NA	NA	NA	1	1	1	0	3	-1.33762	-6.7782	-0.694346	4.60756	0.257	7.61211	NA	NA	0.18102	1.2168e-11	0.487465	4.07419e-06	0.797179	2.6966e-14	NA	NA	0.679775	3.1463e-09	0.915483	0.000399114	0.973906	1.32329e-11	NA	NA
TRIM26	6.1325e-11	1.74094e-08	6.54047	Artery_Tibial	4.48737e-06	0.000519154	-4.58743	Vagina	8.08165e-13	4.33195e-10	-7.15976	NA	NA	NA	1	1	1	0	3	-1.33762	-6.7782	-0.694346	4.60756	0.257	7.61211	NA	NA	0.18102	1.2168e-11	0.487465	4.07419e-06	0.797179	2.6966e-14	NA	NA	0.679775	3.1463e-09	0.915483	0.000399114	0.976877	1.45067e-11	NA	NA
TRIM26	6.1325e-11	1.74094e-08	6.54047	Artery_Tibial	4.48737e-06	0.000519154	-4.58743	Whole_Blood	8.08165e-13	3.34515e-10	-7.15976	NA	NA	NA	1	1	1	0	3	-1.33762	-6.7782	-0.694346	4.60756	0.257	7.61211	NA	NA	0.18102	1.2168e-11	0.487465	4.07419e-06	0.797179	2.6966e-14	NA	NA	0.679775	3.1463e-09	0.915483	0.000399114	0.971368	1.26969e-11	NA	NA
TRIM26	6.1325e-11	1.74094e-08	6.54047	Artery_Tibial	4.48737e-06	0.000519154	-4.58743	smultixcan	2.1985e-12	8.18737e-10	7.02128	NA	NA	NA	1	1	1	0	3	-1.33762	-6.7782	-0.694346	4.60756	-0.514191	-7.55055	NA	NA	0.18102	1.2168e-11	0.487465	4.07419e-06	0.607119	4.33422e-14	NA	NA	0.679775	3.1463e-09	0.915483	0.000399114	0.932867	1.85825e-11	NA	NA
TRIM26	6.1325e-11	1.74094e-08	6.54047	Brain_Amygdala	8.95984e-05	0.00605408	-3.91716	Adipose_Subcutaneous	3.16009e-12	1.31623e-09	6.97041	NA	NA	NA	1	1	1	0	3	-1.33762	-6.7782	-1.15632	3.74436	-0.571367	-7.51458	NA	NA	0.18102	1.2168e-11	0.24755	0.000180857	0.567751	5.70926e-14	NA	NA	0.679775	3.1463e-09	0.81778	0.00946396	0.936035	2.57277e-11	NA	NA
TRIM26	6.1325e-11	1.74094e-08	6.54047	Brain_Amygdala	8.95984e-05	0.00605408	-3.91716	Adipose_Visceral_Omentum	3.16009e-12	1.37034e-09	6.97041	NA	NA	NA	1	1	1	0	3	-1.33762	-6.7782	-1.15632	3.74436	0.0414864	-7.51458	NA	NA	0.18102	1.2168e-11	0.24755	0.000180857	0.966908	5.70926e-14	NA	NA	0.679775	3.1463e-09	0.81778	0.00946396	0.99762	2.65923e-11	NA	NA
TRIM26	6.1325e-11	1.74094e-08	6.54047	Brain_Amygdala	8.95984e-05	0.00605408	-3.91716	Adrenal_Gland	8.08165e-13	4.1053e-10	7.15976	NA	NA	NA	1	1	1	0	3	-1.33762	-6.7782	-1.15632	3.74436	-0.257	-7.61211	NA	NA	0.18102	1.2168e-11	0.24755	0.000180857	0.797179	2.6966e-14	NA	NA	0.679775	3.1463e-09	0.81778	0.00946396	0.97413	1.1729e-11	NA	NA
TRIM26	6.1325e-11	1.74094e-08	6.54047	Brain_Amygdala	8.95984e-05	0.00605408	-3.91716	Artery_Aorta	4.34772e-11	1.55936e-08	-6.59172	NA	NA	NA	1	1	1	0	3	-1.33762	-6.7782	-1.15632	3.74436	0.755453	7.1682	NA	NA	0.18102	1.2168e-11	0.24755	0.000180857	0.449977	7.59929e-13	NA	NA	0.679775	3.1463e-09	0.81778	0.00946396	0.908098	2.96363e-10	NA	NA
TRIM26	6.1325e-11	1.74094e-08	6.54047	Brain_Amygdala	8.95984e-05	0.00605408	-3.91716	Artery_Coronary	8.08165e-13	4.00026e-10	-7.15976	NA	NA	NA	1	1	1	0	3	-1.33762	-6.7782	-1.15632	3.74436	0.257	7.61211	NA	NA	0.18102	1.2168e-11	0.24755	0.000180857	0.797179	2.6966e-14	NA	NA	0.679775	3.1463e-09	0.81778	0.00946396	0.96886	1.47611e-11	NA	NA
TRIM26	6.1325e-11	1.74094e-08	6.54047	Brain_Amygdala	8.95984e-05	0.00605408	-3.91716	Artery_Tibial	8.08165e-13	3.56551e-10	7.15976	NA	NA	NA	1	1	1	0	3	-1.33762	-6.7782	-1.15632	3.74436	-0.257	-7.61211	NA	NA	0.18102	1.2168e-11	0.24755	0.000180857	0.797179	2.6966e-14	NA	NA	0.679775	3.1463e-09	0.81778	0.00946396	0.969321	1.36612e-11	NA	NA
TRIM26	6.1325e-11	1.74094e-08	6.54047	Brain_Amygdala	8.95984e-05	0.00605408	-3.91716	Brain_Amygdala	8.08165e-13	5.97072e-10	7.15976	NA	NA	NA	1	1	1	0	3	-1.33762	-6.7782	-1.15632	3.74436	-0.257	-7.61211	NA	NA	0.18102	1.2168e-11	0.24755	0.000180857	0.797179	2.6966e-14	NA	NA	0.679775	3.1463e-09	0.81778	0.00946396	0.976435	1.95275e-11	NA	NA
TRIM26	6.1325e-11	1.74094e-08	6.54047	Brain_Amygdala	8.95984e-05	0.00605408	-3.91716	Brain_Anterior_cingulate_cortex_BA24	8.08165e-13	3.79263e-10	-7.15976	NA	NA	NA	1	1	1	0	3	-1.33762	-6.7782	-1.15632	3.74436	0.257	7.61211	NA	NA	0.18102	1.2168e-11	0.24755	0.000180857	0.797179	2.6966e-14	NA	NA	0.679775	3.1463e-09	0.81778	0.00946396	0.969288	1.52506e-11	NA	NA
TRIM26	6.1325e-11	1.74094e-08	6.54047	Brain_Amygdala	8.95984e-05	0.00605408	-3.91716	Brain_Caudate_basal_ganglia	1.48863e-11	6.72524e-09	6.749	NA	NA	NA	1	1	1	0	3	-1.33762	-6.7782	-1.15632	3.74436	-0.532748	-7.27032	NA	NA	0.18102	1.2168e-11	0.24755	0.000180857	0.594208	3.58627e-13	NA	NA	0.679775	3.1463e-09	0.81778	0.00946396	0.936957	1.5536e-10	NA	NA
TRIM26	6.1325e-11	1.74094e-08	6.54047	Brain_Amygdala	8.95984e-05	0.00605408	-3.91716	Brain_Cerebellar_Hemisphere	8.08165e-13	3.03392e-10	-7.15976	NA	NA	NA	1	1	1	0	3	-1.33762	-6.7782	-1.15632	3.74436	0.257	7.61211	NA	NA	0.18102	1.2168e-11	0.24755	0.000180857	0.797179	2.6966e-14	NA	NA	0.679775	3.1463e-09	0.81778	0.00946396	0.971496	1.21976e-11	NA	NA
TRIM26	6.1325e-11	1.74094e-08	6.54047	Brain_Amygdala	8.95984e-05	0.00605408	-3.91716	Brain_Cerebellum	8.08165e-13	3.28936e-10	-7.15976	NA	NA	NA	1	1	1	0	3	-1.33762	-6.7782	-1.15632	3.74436	0.257	7.61211	NA	NA	0.18102	1.2168e-11	0.24755	0.000180857	0.797179	2.6966e-14	NA	NA	0.679775	3.1463e-09	0.81778	0.00946396	0.977385	1.35555e-11	NA	NA
TRIM26	6.1325e-11	1.74094e-08	6.54047	Brain_Amygdala	8.95984e-05	0.00605408	-3.91716	Brain_Cortex	8.08165e-13	4.12108e-10	-7.15976	NA	NA	NA	1	1	1	0	3	-1.33762	-6.7782	-1.15632	3.74436	0.257	7.61211	NA	NA	0.18102	1.2168e-11	0.24755	0.000180857	0.797179	2.6966e-14	NA	NA	0.679775	3.1463e-09	0.81778	0.00946396	0.976882	1.40411e-11	NA	NA
TRIM26	6.1325e-11	1.74094e-08	6.54047	Brain_Amygdala	8.95984e-05	0.00605408	-3.91716	Brain_Frontal_Cortex_BA9	4.34772e-11	1.53537e-08	-6.59172	NA	NA	NA	1	1	1	0	3	-1.33762	-6.7782	-1.15632	3.74436	0.755453	7.1682	NA	NA	0.18102	1.2168e-11	0.24755	0.000180857	0.449977	7.59929e-13	NA	NA	0.679775	3.1463e-09	0.81778	0.00946396	0.908945	2.83102e-10	NA	NA
TRIM26	6.1325e-11	1.74094e-08	6.54047	Brain_Amygdala	8.95984e-05	0.00605408	-3.91716	Brain_Hippocampus	8.08165e-13	5.88625e-10	7.15976	NA	NA	NA	1	1	1	0	3	-1.33762	-6.7782	-1.15632	3.74436	-0.257	-7.61211	NA	NA	0.18102	1.2168e-11	0.24755	0.000180857	0.797179	2.6966e-14	NA	NA	0.679775	3.1463e-09	0.81778	0.00946396	0.973278	1.91072e-11	NA	NA
TRIM26	6.1325e-11	1.74094e-08	6.54047	Brain_Amygdala	8.95984e-05	0.00605408	-3.91716	Brain_Hypothalamus	8.08165e-13	5.02732e-10	7.15976	NA	NA	NA	1	1	1	0	3	-1.33762	-6.7782	-1.15632	3.74436	-0.257	-7.61211	NA	NA	0.18102	1.2168e-11	0.24755	0.000180857	0.797179	2.6966e-14	NA	NA	0.679775	3.1463e-09	0.81778	0.00946396	0.976833	1.72524e-11	NA	NA
TRIM26	6.1325e-11	1.74094e-08	6.54047	Brain_Amygdala	8.95984e-05	0.00605408	-3.91716	Brain_Nucleus_accumbens_basal_ganglia	8.08165e-13	4.30135e-10	7.15976	NA	NA	NA	1	1	1	0	3	-1.33762	-6.7782	-1.15632	3.74436	-0.257	-7.61211	NA	NA	0.18102	1.2168e-11	0.24755	0.000180857	0.797179	2.6966e-14	NA	NA	0.679775	3.1463e-09	0.81778	0.00946396	0.974165	1.4112e-11	NA	NA
TRIM26	6.1325e-11	1.74094e-08	6.54047	Brain_Amygdala	8.95984e-05	0.00605408	-3.91716	Brain_Putamen_basal_ganglia	2.33966e-12	1.58188e-09	7.01258	NA	NA	NA	1	1	1	0	3	-1.33762	-6.7782	-1.15632	3.74436	-0.665738	-7.6273	NA	NA	0.18102	1.2168e-11	0.24755	0.000180857	0.505579	2.39712e-14	NA	NA	0.679775	3.1463e-09	0.81778	0.00946396	0.922362	1.71974e-11	NA	NA
TRIM26	6.1325e-11	1.74094e-08	6.54047	Brain_Amygdala	8.95984e-05	0.00605408	-3.91716	Brain_Spinal_cord_cervical_c-1	8.08165e-13	3.96382e-10	-7.15976	NA	NA	NA	1	1	1	0	3	-1.33762	-6.7782	-1.15632	3.74436	0.257	7.61211	NA	NA	0.18102	1.2168e-11	0.24755	0.000180857	0.797179	2.6966e-14	NA	NA	0.679775	3.1463e-09	0.81778	0.00946396	0.970914	1.58872e-11	NA	NA
TRIM26	6.1325e-11	1.74094e-08	6.54047	Brain_Amygdala	8.95984e-05	0.00605408	-3.91716	Brain_Substantia_nigra	8.08165e-13	4.60718e-10	-7.15976	NA	NA	NA	1	1	1	0	3	-1.33762	-6.7782	-1.15632	3.74436	0.257	7.61211	NA	NA	0.18102	1.2168e-11	0.24755	0.000180857	0.797179	2.6966e-14	NA	NA	0.679775	3.1463e-09	0.81778	0.00946396	0.972968	1.53108e-11	NA	NA
TRIM26	6.1325e-11	1.74094e-08	6.54047	Brain_Amygdala	8.95984e-05	0.00605408	-3.91716	Breast_Mammary_Tissue	8.08165e-13	3.29356e-10	7.15976	NA	NA	NA	1	1	1	0	3	-1.33762	-6.7782	-1.15632	3.74436	-0.257	-7.61211	NA	NA	0.18102	1.2168e-11	0.24755	0.000180857	0.797179	2.6966e-14	NA	NA	0.679775	3.1463e-09	0.81778	0.00946396	0.973731	1.23441e-11	NA	NA
TRIM26	6.1325e-11	1.74094e-08	6.54047	Brain_Amygdala	8.95984e-05	0.00605408	-3.91716	Cells_Cultured_fibroblasts	8.08165e-13	3.95445e-10	-7.15976	NA	NA	NA	1	1	1	0	3	-1.33762	-6.7782	-1.15632	3.74436	0.257	7.61211	NA	NA	0.18102	1.2168e-11	0.24755	0.000180857	0.797179	2.6966e-14	NA	NA	0.679775	3.1463e-09	0.81778	0.00946396	0.973595	1.52259e-11	NA	NA
TRIM26	6.1325e-11	1.74094e-08	6.54047	Brain_Amygdala	8.95984e-05	0.00605408	-3.91716	Cells_EBV-transformed_lymphocytes	8.08165e-13	3.07182e-10	-7.15976	NA	NA	NA	1	1	1	0	3	-1.33762	-6.7782	-1.15632	3.74436	0.257	7.61211	NA	NA	0.18102	1.2168e-11	0.24755	0.000180857	0.797179	2.6966e-14	NA	NA	0.679775	3.1463e-09	0.81778	0.00946396	0.9698	1.26562e-11	NA	NA
TRIM26	6.1325e-11	1.74094e-08	6.54047	Brain_Amygdala	8.95984e-05	0.00605408	-3.91716	Colon_Sigmoid	8.08165e-13	3.57359e-10	-7.15976	NA	NA	NA	1	1	1	0	3	-1.33762	-6.7782	-1.15632	3.74436	0.257	7.61211	NA	NA	0.18102	1.2168e-11	0.24755	0.000180857	0.797179	2.6966e-14	NA	NA	0.679775	3.1463e-09	0.81778	0.00946396	0.972885	1.37842e-11	NA	NA
TRIM26	6.1325e-11	1.74094e-08	6.54047	Brain_Amygdala	8.95984e-05	0.00605408	-3.91716	Colon_Transverse	8.08165e-13	3.94766e-10	-7.15976	NA	NA	NA	1	1	1	0	3	-1.33762	-6.7782	-1.15632	3.74436	0.257	7.61211	NA	NA	0.18102	1.2168e-11	0.24755	0.000180857	0.797179	2.6966e-14	NA	NA	0.679775	3.1463e-09	0.81778	0.00946396	0.974595	1.36819e-11	NA	NA
TRIM26	6.1325e-11	1.74094e-08	6.54047	Brain_Amygdala	8.95984e-05	0.00605408	-3.91716	Esophagus_Gastroesophageal_Junction	8.08165e-13	3.53017e-10	-7.15976	NA	NA	NA	1	1	1	0	3	-1.33762	-6.7782	-1.15632	3.74436	0.257	7.61211	NA	NA	0.18102	1.2168e-11	0.24755	0.000180857	0.797179	2.6966e-14	NA	NA	0.679775	3.1463e-09	0.81778	0.00946396	0.973832	1.19393e-11	NA	NA
TRIM26	6.1325e-11	1.74094e-08	6.54047	Brain_Amygdala	8.95984e-05	0.00605408	-3.91716	Esophagus_Mucosa	4.34772e-11	1.71263e-08	-6.59172	NA	NA	NA	1	1	1	0	3	-1.33762	-6.7782	-1.15632	3.74436	0.755453	7.1682	NA	NA	0.18102	1.2168e-11	0.24755	0.000180857	0.449977	7.59929e-13	NA	NA	0.679775	3.1463e-09	0.81778	0.00946396	0.902664	2.92703e-10	NA	NA
TRIM26	6.1325e-11	1.74094e-08	6.54047	Brain_Amygdala	8.95984e-05	0.00605408	-3.91716	Esophagus_Muscularis	4.34772e-11	1.73359e-08	-6.59172	NA	NA	NA	1	1	1	0	3	-1.33762	-6.7782	-1.15632	3.74436	0.755453	7.1682	NA	NA	0.18102	1.2168e-11	0.24755	0.000180857	0.449977	7.59929e-13	NA	NA	0.679775	3.1463e-09	0.81778	0.00946396	0.908881	2.75707e-10	NA	NA
TRIM26	6.1325e-11	1.74094e-08	6.54047	Brain_Amygdala	8.95984e-05	0.00605408	-3.91716	Heart_Atrial_Appendage	8.08165e-13	3.91186e-10	-7.15976	NA	NA	NA	1	1	1	0	3	-1.33762	-6.7782	-1.15632	3.74436	0.257	7.61211	NA	NA	0.18102	1.2168e-11	0.24755	0.000180857	0.797179	2.6966e-14	NA	NA	0.679775	3.1463e-09	0.81778	0.00946396	0.973107	1.30963e-11	NA	NA
TRIM26	6.1325e-11	1.74094e-08	6.54047	Brain_Amygdala	8.95984e-05	0.00605408	-3.91716	Heart_Left_Ventricle	8.08165e-13	3.88621e-10	-7.15976	NA	NA	NA	1	1	1	0	3	-1.33762	-6.7782	-1.15632	3.74436	0.257	7.61211	NA	NA	0.18102	1.2168e-11	0.24755	0.000180857	0.797179	2.6966e-14	NA	NA	0.679775	3.1463e-09	0.81778	0.00946396	0.974811	1.18801e-11	NA	NA
TRIM26	6.1325e-11	1.74094e-08	6.54047	Brain_Amygdala	8.95984e-05	0.00605408	-3.91716	Kidney_Cortex	8.08165e-13	6.16119e-10	-7.15976	NA	NA	NA	1	1	1	0	3	-1.33762	-6.7782	-1.15632	3.74436	0.257	7.61211	NA	NA	0.18102	1.2168e-11	0.24755	0.000180857	0.797179	2.6966e-14	NA	NA	0.679775	3.1463e-09	0.81778	0.00946396	0.96769	2.27053e-11	NA	NA
TRIM26	6.1325e-11	1.74094e-08	6.54047	Brain_Amygdala	8.95984e-05	0.00605408	-3.91716	Lung	8.08165e-13	3.40503e-10	7.15976	NA	NA	NA	1	1	1	0	3	-1.33762	-6.7782	-1.15632	3.74436	-0.257	-7.61211	NA	NA	0.18102	1.2168e-11	0.24755	0.000180857	0.797179	2.6966e-14	NA	NA	0.679775	3.1463e-09	0.81778	0.00946396	0.971368	1.26783e-11	NA	NA
TRIM26	6.1325e-11	1.74094e-08	6.54047	Brain_Amygdala	8.95984e-05	0.00605408	-3.91716	Minor_Salivary_Gland	4.47744e-12	2.07905e-09	6.92123	NA	NA	NA	1	1	1	0	3	-1.33762	-6.7782	-1.15632	3.74436	-0.622709	-7.5137	NA	NA	0.18102	1.2168e-11	0.24755	0.000180857	0.533476	5.74788e-14	NA	NA	0.679775	3.1463e-09	0.81778	0.00946396	0.930044	3.1228e-11	NA	NA
TRIM26	6.1325e-11	1.74094e-08	6.54047	Brain_Amygdala	8.95984e-05	0.00605408	-3.91716	Muscle_Skeletal	8.08165e-13	3.43285e-10	-7.15976	NA	NA	NA	1	1	1	0	3	-1.33762	-6.7782	-1.15632	3.74436	0.257	7.61211	NA	NA	0.18102	1.2168e-11	0.24755	0.000180857	0.797179	2.6966e-14	NA	NA	0.679775	3.1463e-09	0.81778	0.00946396	0.969046	1.34058e-11	NA	NA
TRIM26	6.1325e-11	1.74094e-08	6.54047	Brain_Amygdala	8.95984e-05	0.00605408	-3.91716	Nerve_Tibial	8.08165e-13	3.23698e-10	-7.15976	NA	NA	NA	1	1	1	0	3	-1.33762	-6.7782	-1.15632	3.74436	0.257	7.61211	NA	NA	0.18102	1.2168e-11	0.24755	0.000180857	0.797179	2.6966e-14	NA	NA	0.679775	3.1463e-09	0.81778	0.00946396	0.971296	1.23985e-11	NA	NA
TRIM26	6.1325e-11	1.74094e-08	6.54047	Brain_Amygdala	8.95984e-05	0.00605408	-3.91716	Ovary	4.34772e-11	1.76889e-08	-6.59172	NA	NA	NA	1	1	1	0	3	-1.33762	-6.7782	-1.15632	3.74436	0.755453	7.1682	NA	NA	0.18102	1.2168e-11	0.24755	0.000180857	0.449977	7.59929e-13	NA	NA	0.679775	3.1463e-09	0.81778	0.00946396	0.90541	3.2224e-10	NA	NA
TRIM26	6.1325e-11	1.74094e-08	6.54047	Brain_Amygdala	8.95984e-05	0.00605408	-3.91716	Pancreas	8.08165e-13	3.95752e-10	-7.15976	NA	NA	NA	1	1	1	0	3	-1.33762	-6.7782	-1.15632	3.74436	0.257	7.61211	NA	NA	0.18102	1.2168e-11	0.24755	0.000180857	0.797179	2.6966e-14	NA	NA	0.679775	3.1463e-09	0.81778	0.00946396	0.970634	1.32194e-11	NA	NA
TRIM26	6.1325e-11	1.74094e-08	6.54047	Brain_Amygdala	8.95984e-05	0.00605408	-3.91716	Pituitary	8.08165e-13	3.83243e-10	-7.15976	NA	NA	NA	1	1	1	0	3	-1.33762	-6.7782	-1.15632	3.74436	0.257	7.61211	NA	NA	0.18102	1.2168e-11	0.24755	0.000180857	0.797179	2.6966e-14	NA	NA	0.679775	3.1463e-09	0.81778	0.00946396	0.977123	1.28955e-11	NA	NA
TRIM26	6.1325e-11	1.74094e-08	6.54047	Brain_Amygdala	8.95984e-05	0.00605408	-3.91716	Prostate	8.08165e-13	3.67644e-10	-7.15976	NA	NA	NA	1	1	1	0	3	-1.33762	-6.7782	-1.15632	3.74436	0.257	7.61211	NA	NA	0.18102	1.2168e-11	0.24755	0.000180857	0.797179	2.6966e-14	NA	NA	0.679775	3.1463e-09	0.81778	0.00946396	0.977095	1.33669e-11	NA	NA
TRIM26	6.1325e-11	1.74094e-08	6.54047	Brain_Amygdala	8.95984e-05	0.00605408	-3.91716	Skin_Not_Sun_Exposed_Suprapubic	8.08165e-13	4.08474e-10	7.15976	NA	NA	NA	1	1	1	0	3	-1.33762	-6.7782	-1.15632	3.74436	-0.257	-7.61211	NA	NA	0.18102	1.2168e-11	0.24755	0.000180857	0.797179	2.6966e-14	NA	NA	0.679775	3.1463e-09	0.81778	0.00946396	0.97067	1.36603e-11	NA	NA
TRIM26	6.1325e-11	1.74094e-08	6.54047	Brain_Amygdala	8.95984e-05	0.00605408	-3.91716	Skin_Sun_Exposed_Lower_leg	5.51914e-11	2.04337e-08	6.55621	NA	NA	NA	1	1	1	0	3	-1.33762	-6.7782	-1.15632	3.74436	-0.775193	-7.14064	NA	NA	0.18102	1.2168e-11	0.24755	0.000180857	0.438225	9.29001e-13	NA	NA	0.679775	3.1463e-09	0.81778	0.00946396	0.901003	3.48272e-10	NA	NA
TRIM26	6.1325e-11	1.74094e-08	6.54047	Brain_Amygdala	8.95984e-05	0.00605408	-3.91716	Small_Intestine_Terminal_Ileum	8.08165e-13	4.14829e-10	-7.15976	NA	NA	NA	1	1	1	0	3	-1.33762	-6.7782	-1.15632	3.74436	0.257	7.61211	NA	NA	0.18102	1.2168e-11	0.24755	0.000180857	0.797179	2.6966e-14	NA	NA	0.679775	3.1463e-09	0.81778	0.00946396	0.972527	1.4733e-11	NA	NA
TRIM26	6.1325e-11	1.74094e-08	6.54047	Brain_Amygdala	8.95984e-05	0.00605408	-3.91716	Spleen	2.06113e-12	9.03063e-10	7.03028	NA	NA	NA	1	1	1	0	3	-1.33762	-6.7782	-1.15632	3.74436	-0.552811	-7.57275	NA	NA	0.18102	1.2168e-11	0.24755	0.000180857	0.580393	3.65407e-14	NA	NA	0.679775	3.1463e-09	0.81778	0.00946396	0.939608	1.66303e-11	NA	NA
TRIM26	6.1325e-11	1.74094e-08	6.54047	Brain_Amygdala	8.95984e-05	0.00605408	-3.91716	Stomach	8.08165e-13	3.95737e-10	-7.15976	NA	NA	NA	1	1	1	0	3	-1.33762	-6.7782	-1.15632	3.74436	0.257	7.61211	NA	NA	0.18102	1.2168e-11	0.24755	0.000180857	0.797179	2.6966e-14	NA	NA	0.679775	3.1463e-09	0.81778	0.00946396	0.976155	1.66491e-11	NA	NA
TRIM26	6.1325e-11	1.74094e-08	6.54047	Brain_Amygdala	8.95984e-05	0.00605408	-3.91716	Testis	8.08165e-13	4.19389e-10	-7.15976	NA	NA	NA	1	1	1	0	3	-1.33762	-6.7782	-1.15632	3.74436	0.257	7.61211	NA	NA	0.18102	1.2168e-11	0.24755	0.000180857	0.797179	2.6966e-14	NA	NA	0.679775	3.1463e-09	0.81778	0.00946396	0.976799	1.58197e-11	NA	NA
TRIM26	6.1325e-11	1.74094e-08	6.54047	Brain_Amygdala	8.95984e-05	0.00605408	-3.91716	Thyroid	8.08165e-13	3.83057e-10	7.15976	NA	NA	NA	1	1	1	0	3	-1.33762	-6.7782	-1.15632	3.74436	-0.257	-7.61211	NA	NA	0.18102	1.2168e-11	0.24755	0.000180857	0.797179	2.6966e-14	NA	NA	0.679775	3.1463e-09	0.81778	0.00946396	0.970421	1.3529e-11	NA	NA
TRIM26	6.1325e-11	1.74094e-08	6.54047	Brain_Amygdala	8.95984e-05	0.00605408	-3.91716	Uterus	8.08165e-13	3.98409e-10	-7.15976	NA	NA	NA	1	1	1	0	3	-1.33762	-6.7782	-1.15632	3.74436	0.257	7.61211	NA	NA	0.18102	1.2168e-11	0.24755	0.000180857	0.797179	2.6966e-14	NA	NA	0.679775	3.1463e-09	0.81778	0.00946396	0.973906	1.32329e-11	NA	NA
TRIM26	6.1325e-11	1.74094e-08	6.54047	Brain_Amygdala	8.95984e-05	0.00605408	-3.91716	Vagina	8.08165e-13	4.33195e-10	-7.15976	NA	NA	NA	1	1	1	0	3	-1.33762	-6.7782	-1.15632	3.74436	0.257	7.61211	NA	NA	0.18102	1.2168e-11	0.24755	0.000180857	0.797179	2.6966e-14	NA	NA	0.679775	3.1463e-09	0.81778	0.00946396	0.976877	1.45067e-11	NA	NA
TRIM26	6.1325e-11	1.74094e-08	6.54047	Brain_Amygdala	8.95984e-05	0.00605408	-3.91716	Whole_Blood	8.08165e-13	3.34515e-10	-7.15976	NA	NA	NA	1	1	1	0	3	-1.33762	-6.7782	-1.15632	3.74436	0.257	7.61211	NA	NA	0.18102	1.2168e-11	0.24755	0.000180857	0.797179	2.6966e-14	NA	NA	0.679775	3.1463e-09	0.81778	0.00946396	0.971368	1.26969e-11	NA	NA
TRIM26	6.1325e-11	1.74094e-08	6.54047	Brain_Amygdala	8.95984e-05	0.00605408	-3.91716	smultixcan	2.1985e-12	8.18737e-10	7.02128	NA	NA	NA	1	1	1	0	3	-1.33762	-6.7782	-1.15632	3.74436	-0.514191	-7.55055	NA	NA	0.18102	1.2168e-11	0.24755	0.000180857	0.607119	4.33422e-14	NA	NA	0.679775	3.1463e-09	0.81778	0.00946396	0.932867	1.85825e-11	NA	NA
TRIM26	6.1325e-11	1.74094e-08	6.54047	Brain_Cerebellar_Hemisphere	6.21043e-06	0.000815808	-4.5191	Adipose_Subcutaneous	3.16009e-12	1.31623e-09	6.97041	NA	NA	NA	1	1	1	0	3	-1.33762	-6.7782	0.544368	4.91929	-0.571367	-7.51458	NA	NA	0.18102	1.2168e-11	0.586189	8.68596e-07	0.567751	5.70926e-14	NA	NA	0.679775	3.1463e-09	0.947326	0.000134701	0.936035	2.57277e-11	NA	NA
TRIM26	6.1325e-11	1.74094e-08	6.54047	Brain_Cerebellar_Hemisphere	6.21043e-06	0.000815808	-4.5191	Adipose_Visceral_Omentum	3.16009e-12	1.37034e-09	6.97041	NA	NA	NA	1	1	1	0	3	-1.33762	-6.7782	0.544368	4.91929	0.0414864	-7.51458	NA	NA	0.18102	1.2168e-11	0.586189	8.68596e-07	0.966908	5.70926e-14	NA	NA	0.679775	3.1463e-09	0.947326	0.000134701	0.99762	2.65923e-11	NA	NA
TRIM26	6.1325e-11	1.74094e-08	6.54047	Brain_Cerebellar_Hemisphere	6.21043e-06	0.000815808	-4.5191	Adrenal_Gland	8.08165e-13	4.1053e-10	7.15976	NA	NA	NA	1	1	1	0	3	-1.33762	-6.7782	0.544368	4.91929	-0.257	-7.61211	NA	NA	0.18102	1.2168e-11	0.586189	8.68596e-07	0.797179	2.6966e-14	NA	NA	0.679775	3.1463e-09	0.947326	0.000134701	0.97413	1.1729e-11	NA	NA
TRIM26	6.1325e-11	1.74094e-08	6.54047	Brain_Cerebellar_Hemisphere	6.21043e-06	0.000815808	-4.5191	Artery_Aorta	4.34772e-11	1.55936e-08	-6.59172	NA	NA	NA	1	1	1	0	3	-1.33762	-6.7782	0.544368	4.91929	0.755453	7.1682	NA	NA	0.18102	1.2168e-11	0.586189	8.68596e-07	0.449977	7.59929e-13	NA	NA	0.679775	3.1463e-09	0.947326	0.000134701	0.908098	2.96363e-10	NA	NA
TRIM26	6.1325e-11	1.74094e-08	6.54047	Brain_Cerebellar_Hemisphere	6.21043e-06	0.000815808	-4.5191	Artery_Coronary	8.08165e-13	4.00026e-10	-7.15976	NA	NA	NA	1	1	1	0	3	-1.33762	-6.7782	0.544368	4.91929	0.257	7.61211	NA	NA	0.18102	1.2168e-11	0.586189	8.68596e-07	0.797179	2.6966e-14	NA	NA	0.679775	3.1463e-09	0.947326	0.000134701	0.96886	1.47611e-11	NA	NA
TRIM26	6.1325e-11	1.74094e-08	6.54047	Brain_Cerebellar_Hemisphere	6.21043e-06	0.000815808	-4.5191	Artery_Tibial	8.08165e-13	3.56551e-10	7.15976	NA	NA	NA	1	1	1	0	3	-1.33762	-6.7782	0.544368	4.91929	-0.257	-7.61211	NA	NA	0.18102	1.2168e-11	0.586189	8.68596e-07	0.797179	2.6966e-14	NA	NA	0.679775	3.1463e-09	0.947326	0.000134701	0.969321	1.36612e-11	NA	NA
TRIM26	6.1325e-11	1.74094e-08	6.54047	Brain_Cerebellar_Hemisphere	6.21043e-06	0.000815808	-4.5191	Brain_Amygdala	8.08165e-13	5.97072e-10	7.15976	NA	NA	NA	1	1	1	0	3	-1.33762	-6.7782	0.544368	4.91929	-0.257	-7.61211	NA	NA	0.18102	1.2168e-11	0.586189	8.68596e-07	0.797179	2.6966e-14	NA	NA	0.679775	3.1463e-09	0.947326	0.000134701	0.976435	1.95275e-11	NA	NA
TRIM26	6.1325e-11	1.74094e-08	6.54047	Brain_Cerebellar_Hemisphere	6.21043e-06	0.000815808	-4.5191	Brain_Anterior_cingulate_cortex_BA24	8.08165e-13	3.79263e-10	-7.15976	NA	NA	NA	1	1	1	0	3	-1.33762	-6.7782	0.544368	4.91929	0.257	7.61211	NA	NA	0.18102	1.2168e-11	0.586189	8.68596e-07	0.797179	2.6966e-14	NA	NA	0.679775	3.1463e-09	0.947326	0.000134701	0.969288	1.52506e-11	NA	NA
TRIM26	6.1325e-11	1.74094e-08	6.54047	Brain_Cerebellar_Hemisphere	6.21043e-06	0.000815808	-4.5191	Brain_Caudate_basal_ganglia	1.48863e-11	6.72524e-09	6.749	NA	NA	NA	1	1	1	0	3	-1.33762	-6.7782	0.544368	4.91929	-0.532748	-7.27032	NA	NA	0.18102	1.2168e-11	0.586189	8.68596e-07	0.594208	3.58627e-13	NA	NA	0.679775	3.1463e-09	0.947326	0.000134701	0.936957	1.5536e-10	NA	NA
TRIM26	6.1325e-11	1.74094e-08	6.54047	Brain_Cerebellar_Hemisphere	6.21043e-06	0.000815808	-4.5191	Brain_Cerebellar_Hemisphere	8.08165e-13	3.03392e-10	-7.15976	NA	NA	NA	1	1	1	0	3	-1.33762	-6.7782	0.544368	4.91929	0.257	7.61211	NA	NA	0.18102	1.2168e-11	0.586189	8.68596e-07	0.797179	2.6966e-14	NA	NA	0.679775	3.1463e-09	0.947326	0.000134701	0.971496	1.21976e-11	NA	NA
TRIM26	6.1325e-11	1.74094e-08	6.54047	Brain_Cerebellar_Hemisphere	6.21043e-06	0.000815808	-4.5191	Brain_Cerebellum	8.08165e-13	3.28936e-10	-7.15976	NA	NA	NA	1	1	1	0	3	-1.33762	-6.7782	0.544368	4.91929	0.257	7.61211	NA	NA	0.18102	1.2168e-11	0.586189	8.68596e-07	0.797179	2.6966e-14	NA	NA	0.679775	3.1463e-09	0.947326	0.000134701	0.977385	1.35555e-11	NA	NA
TRIM26	6.1325e-11	1.74094e-08	6.54047	Brain_Cerebellar_Hemisphere	6.21043e-06	0.000815808	-4.5191	Brain_Cortex	8.08165e-13	4.12108e-10	-7.15976	NA	NA	NA	1	1	1	0	3	-1.33762	-6.7782	0.544368	4.91929	0.257	7.61211	NA	NA	0.18102	1.2168e-11	0.586189	8.68596e-07	0.797179	2.6966e-14	NA	NA	0.679775	3.1463e-09	0.947326	0.000134701	0.976882	1.40411e-11	NA	NA
TRIM26	6.1325e-11	1.74094e-08	6.54047	Brain_Cerebellar_Hemisphere	6.21043e-06	0.000815808	-4.5191	Brain_Frontal_Cortex_BA9	4.34772e-11	1.53537e-08	-6.59172	NA	NA	NA	1	1	1	0	3	-1.33762	-6.7782	0.544368	4.91929	0.755453	7.1682	NA	NA	0.18102	1.2168e-11	0.586189	8.68596e-07	0.449977	7.59929e-13	NA	NA	0.679775	3.1463e-09	0.947326	0.000134701	0.908945	2.83102e-10	NA	NA
TRIM26	6.1325e-11	1.74094e-08	6.54047	Brain_Cerebellar_Hemisphere	6.21043e-06	0.000815808	-4.5191	Brain_Hippocampus	8.08165e-13	5.88625e-10	7.15976	NA	NA	NA	1	1	1	0	3	-1.33762	-6.7782	0.544368	4.91929	-0.257	-7.61211	NA	NA	0.18102	1.2168e-11	0.586189	8.68596e-07	0.797179	2.6966e-14	NA	NA	0.679775	3.1463e-09	0.947326	0.000134701	0.973278	1.91072e-11	NA	NA
TRIM26	6.1325e-11	1.74094e-08	6.54047	Brain_Cerebellar_Hemisphere	6.21043e-06	0.000815808	-4.5191	Brain_Hypothalamus	8.08165e-13	5.02732e-10	7.15976	NA	NA	NA	1	1	1	0	3	-1.33762	-6.7782	0.544368	4.91929	-0.257	-7.61211	NA	NA	0.18102	1.2168e-11	0.586189	8.68596e-07	0.797179	2.6966e-14	NA	NA	0.679775	3.1463e-09	0.947326	0.000134701	0.976833	1.72524e-11	NA	NA
TRIM26	6.1325e-11	1.74094e-08	6.54047	Brain_Cerebellar_Hemisphere	6.21043e-06	0.000815808	-4.5191	Brain_Nucleus_accumbens_basal_ganglia	8.08165e-13	4.30135e-10	7.15976	NA	NA	NA	1	1	1	0	3	-1.33762	-6.7782	0.544368	4.91929	-0.257	-7.61211	NA	NA	0.18102	1.2168e-11	0.586189	8.68596e-07	0.797179	2.6966e-14	NA	NA	0.679775	3.1463e-09	0.947326	0.000134701	0.974165	1.4112e-11	NA	NA
TRIM26	6.1325e-11	1.74094e-08	6.54047	Brain_Cerebellar_Hemisphere	6.21043e-06	0.000815808	-4.5191	Brain_Putamen_basal_ganglia	2.33966e-12	1.58188e-09	7.01258	NA	NA	NA	1	1	1	0	3	-1.33762	-6.7782	0.544368	4.91929	-0.665738	-7.6273	NA	NA	0.18102	1.2168e-11	0.586189	8.68596e-07	0.505579	2.39712e-14	NA	NA	0.679775	3.1463e-09	0.947326	0.000134701	0.922362	1.71974e-11	NA	NA
TRIM26	6.1325e-11	1.74094e-08	6.54047	Brain_Cerebellar_Hemisphere	6.21043e-06	0.000815808	-4.5191	Brain_Spinal_cord_cervical_c-1	8.08165e-13	3.96382e-10	-7.15976	NA	NA	NA	1	1	1	0	3	-1.33762	-6.7782	0.544368	4.91929	0.257	7.61211	NA	NA	0.18102	1.2168e-11	0.586189	8.68596e-07	0.797179	2.6966e-14	NA	NA	0.679775	3.1463e-09	0.947326	0.000134701	0.970914	1.58872e-11	NA	NA
TRIM26	6.1325e-11	1.74094e-08	6.54047	Brain_Cerebellar_Hemisphere	6.21043e-06	0.000815808	-4.5191	Brain_Substantia_nigra	8.08165e-13	4.60718e-10	-7.15976	NA	NA	NA	1	1	1	0	3	-1.33762	-6.7782	0.544368	4.91929	0.257	7.61211	NA	NA	0.18102	1.2168e-11	0.586189	8.68596e-07	0.797179	2.6966e-14	NA	NA	0.679775	3.1463e-09	0.947326	0.000134701	0.972968	1.53108e-11	NA	NA
TRIM26	6.1325e-11	1.74094e-08	6.54047	Brain_Cerebellar_Hemisphere	6.21043e-06	0.000815808	-4.5191	Breast_Mammary_Tissue	8.08165e-13	3.29356e-10	7.15976	NA	NA	NA	1	1	1	0	3	-1.33762	-6.7782	0.544368	4.91929	-0.257	-7.61211	NA	NA	0.18102	1.2168e-11	0.586189	8.68596e-07	0.797179	2.6966e-14	NA	NA	0.679775	3.1463e-09	0.947326	0.000134701	0.973731	1.23441e-11	NA	NA
TRIM26	6.1325e-11	1.74094e-08	6.54047	Brain_Cerebellar_Hemisphere	6.21043e-06	0.000815808	-4.5191	Cells_Cultured_fibroblasts	8.08165e-13	3.95445e-10	-7.15976	NA	NA	NA	1	1	1	0	3	-1.33762	-6.7782	0.544368	4.91929	0.257	7.61211	NA	NA	0.18102	1.2168e-11	0.586189	8.68596e-07	0.797179	2.6966e-14	NA	NA	0.679775	3.1463e-09	0.947326	0.000134701	0.973595	1.52259e-11	NA	NA
TRIM26	6.1325e-11	1.74094e-08	6.54047	Brain_Cerebellar_Hemisphere	6.21043e-06	0.000815808	-4.5191	Cells_EBV-transformed_lymphocytes	8.08165e-13	3.07182e-10	-7.15976	NA	NA	NA	1	1	1	0	3	-1.33762	-6.7782	0.544368	4.91929	0.257	7.61211	NA	NA	0.18102	1.2168e-11	0.586189	8.68596e-07	0.797179	2.6966e-14	NA	NA	0.679775	3.1463e-09	0.947326	0.000134701	0.9698	1.26562e-11	NA	NA
TRIM26	6.1325e-11	1.74094e-08	6.54047	Brain_Cerebellar_Hemisphere	6.21043e-06	0.000815808	-4.5191	Colon_Sigmoid	8.08165e-13	3.57359e-10	-7.15976	NA	NA	NA	1	1	1	0	3	-1.33762	-6.7782	0.544368	4.91929	0.257	7.61211	NA	NA	0.18102	1.2168e-11	0.586189	8.68596e-07	0.797179	2.6966e-14	NA	NA	0.679775	3.1463e-09	0.947326	0.000134701	0.972885	1.37842e-11	NA	NA
TRIM26	6.1325e-11	1.74094e-08	6.54047	Brain_Cerebellar_Hemisphere	6.21043e-06	0.000815808	-4.5191	Colon_Transverse	8.08165e-13	3.94766e-10	-7.15976	NA	NA	NA	1	1	1	0	3	-1.33762	-6.7782	0.544368	4.91929	0.257	7.61211	NA	NA	0.18102	1.2168e-11	0.586189	8.68596e-07	0.797179	2.6966e-14	NA	NA	0.679775	3.1463e-09	0.947326	0.000134701	0.974595	1.36819e-11	NA	NA
TRIM26	6.1325e-11	1.74094e-08	6.54047	Brain_Cerebellar_Hemisphere	6.21043e-06	0.000815808	-4.5191	Esophagus_Gastroesophageal_Junction	8.08165e-13	3.53017e-10	-7.15976	NA	NA	NA	1	1	1	0	3	-1.33762	-6.7782	0.544368	4.91929	0.257	7.61211	NA	NA	0.18102	1.2168e-11	0.586189	8.68596e-07	0.797179	2.6966e-14	NA	NA	0.679775	3.1463e-09	0.947326	0.000134701	0.973832	1.19393e-11	NA	NA
TRIM26	6.1325e-11	1.74094e-08	6.54047	Brain_Cerebellar_Hemisphere	6.21043e-06	0.000815808	-4.5191	Esophagus_Mucosa	4.34772e-11	1.71263e-08	-6.59172	NA	NA	NA	1	1	1	0	3	-1.33762	-6.7782	0.544368	4.91929	0.755453	7.1682	NA	NA	0.18102	1.2168e-11	0.586189	8.68596e-07	0.449977	7.59929e-13	NA	NA	0.679775	3.1463e-09	0.947326	0.000134701	0.902664	2.92703e-10	NA	NA
TRIM26	6.1325e-11	1.74094e-08	6.54047	Brain_Cerebellar_Hemisphere	6.21043e-06	0.000815808	-4.5191	Esophagus_Muscularis	4.34772e-11	1.73359e-08	-6.59172	NA	NA	NA	1	1	1	0	3	-1.33762	-6.7782	0.544368	4.91929	0.755453	7.1682	NA	NA	0.18102	1.2168e-11	0.586189	8.68596e-07	0.449977	7.59929e-13	NA	NA	0.679775	3.1463e-09	0.947326	0.000134701	0.908881	2.75707e-10	NA	NA
TRIM26	6.1325e-11	1.74094e-08	6.54047	Brain_Cerebellar_Hemisphere	6.21043e-06	0.000815808	-4.5191	Heart_Atrial_Appendage	8.08165e-13	3.91186e-10	-7.15976	NA	NA	NA	1	1	1	0	3	-1.33762	-6.7782	0.544368	4.91929	0.257	7.61211	NA	NA	0.18102	1.2168e-11	0.586189	8.68596e-07	0.797179	2.6966e-14	NA	NA	0.679775	3.1463e-09	0.947326	0.000134701	0.973107	1.30963e-11	NA	NA
TRIM26	6.1325e-11	1.74094e-08	6.54047	Brain_Cerebellar_Hemisphere	6.21043e-06	0.000815808	-4.5191	Heart_Left_Ventricle	8.08165e-13	3.88621e-10	-7.15976	NA	NA	NA	1	1	1	0	3	-1.33762	-6.7782	0.544368	4.91929	0.257	7.61211	NA	NA	0.18102	1.2168e-11	0.586189	8.68596e-07	0.797179	2.6966e-14	NA	NA	0.679775	3.1463e-09	0.947326	0.000134701	0.974811	1.18801e-11	NA	NA
TRIM26	6.1325e-11	1.74094e-08	6.54047	Brain_Cerebellar_Hemisphere	6.21043e-06	0.000815808	-4.5191	Kidney_Cortex	8.08165e-13	6.16119e-10	-7.15976	NA	NA	NA	1	1	1	0	3	-1.33762	-6.7782	0.544368	4.91929	0.257	7.61211	NA	NA	0.18102	1.2168e-11	0.586189	8.68596e-07	0.797179	2.6966e-14	NA	NA	0.679775	3.1463e-09	0.947326	0.000134701	0.96769	2.27053e-11	NA	NA
TRIM26	6.1325e-11	1.74094e-08	6.54047	Brain_Cerebellar_Hemisphere	6.21043e-06	0.000815808	-4.5191	Lung	8.08165e-13	3.40503e-10	7.15976	NA	NA	NA	1	1	1	0	3	-1.33762	-6.7782	0.544368	4.91929	-0.257	-7.61211	NA	NA	0.18102	1.2168e-11	0.586189	8.68596e-07	0.797179	2.6966e-14	NA	NA	0.679775	3.1463e-09	0.947326	0.000134701	0.971368	1.26783e-11	NA	NA
TRIM26	6.1325e-11	1.74094e-08	6.54047	Brain_Cerebellar_Hemisphere	6.21043e-06	0.000815808	-4.5191	Minor_Salivary_Gland	4.47744e-12	2.07905e-09	6.92123	NA	NA	NA	1	1	1	0	3	-1.33762	-6.7782	0.544368	4.91929	-0.622709	-7.5137	NA	NA	0.18102	1.2168e-11	0.586189	8.68596e-07	0.533476	5.74788e-14	NA	NA	0.679775	3.1463e-09	0.947326	0.000134701	0.930044	3.1228e-11	NA	NA
TRIM26	6.1325e-11	1.74094e-08	6.54047	Brain_Cerebellar_Hemisphere	6.21043e-06	0.000815808	-4.5191	Muscle_Skeletal	8.08165e-13	3.43285e-10	-7.15976	NA	NA	NA	1	1	1	0	3	-1.33762	-6.7782	0.544368	4.91929	0.257	7.61211	NA	NA	0.18102	1.2168e-11	0.586189	8.68596e-07	0.797179	2.6966e-14	NA	NA	0.679775	3.1463e-09	0.947326	0.000134701	0.969046	1.34058e-11	NA	NA
TRIM26	6.1325e-11	1.74094e-08	6.54047	Brain_Cerebellar_Hemisphere	6.21043e-06	0.000815808	-4.5191	Nerve_Tibial	8.08165e-13	3.23698e-10	-7.15976	NA	NA	NA	1	1	1	0	3	-1.33762	-6.7782	0.544368	4.91929	0.257	7.61211	NA	NA	0.18102	1.2168e-11	0.586189	8.68596e-07	0.797179	2.6966e-14	NA	NA	0.679775	3.1463e-09	0.947326	0.000134701	0.971296	1.23985e-11	NA	NA
TRIM26	6.1325e-11	1.74094e-08	6.54047	Brain_Cerebellar_Hemisphere	6.21043e-06	0.000815808	-4.5191	Ovary	4.34772e-11	1.76889e-08	-6.59172	NA	NA	NA	1	1	1	0	3	-1.33762	-6.7782	0.544368	4.91929	0.755453	7.1682	NA	NA	0.18102	1.2168e-11	0.586189	8.68596e-07	0.449977	7.59929e-13	NA	NA	0.679775	3.1463e-09	0.947326	0.000134701	0.90541	3.2224e-10	NA	NA
TRIM26	6.1325e-11	1.74094e-08	6.54047	Brain_Cerebellar_Hemisphere	6.21043e-06	0.000815808	-4.5191	Pancreas	8.08165e-13	3.95752e-10	-7.15976	NA	NA	NA	1	1	1	0	3	-1.33762	-6.7782	0.544368	4.91929	0.257	7.61211	NA	NA	0.18102	1.2168e-11	0.586189	8.68596e-07	0.797179	2.6966e-14	NA	NA	0.679775	3.1463e-09	0.947326	0.000134701	0.970634	1.32194e-11	NA	NA
TRIM26	6.1325e-11	1.74094e-08	6.54047	Brain_Cerebellar_Hemisphere	6.21043e-06	0.000815808	-4.5191	Pituitary	8.08165e-13	3.83243e-10	-7.15976	NA	NA	NA	1	1	1	0	3	-1.33762	-6.7782	0.544368	4.91929	0.257	7.61211	NA	NA	0.18102	1.2168e-11	0.586189	8.68596e-07	0.797179	2.6966e-14	NA	NA	0.679775	3.1463e-09	0.947326	0.000134701	0.977123	1.28955e-11	NA	NA
TRIM26	6.1325e-11	1.74094e-08	6.54047	Brain_Cerebellar_Hemisphere	6.21043e-06	0.000815808	-4.5191	Prostate	8.08165e-13	3.67644e-10	-7.15976	NA	NA	NA	1	1	1	0	3	-1.33762	-6.7782	0.544368	4.91929	0.257	7.61211	NA	NA	0.18102	1.2168e-11	0.586189	8.68596e-07	0.797179	2.6966e-14	NA	NA	0.679775	3.1463e-09	0.947326	0.000134701	0.977095	1.33669e-11	NA	NA
TRIM26	6.1325e-11	1.74094e-08	6.54047	Brain_Cerebellar_Hemisphere	6.21043e-06	0.000815808	-4.5191	Skin_Not_Sun_Exposed_Suprapubic	8.08165e-13	4.08474e-10	7.15976	NA	NA	NA	1	1	1	0	3	-1.33762	-6.7782	0.544368	4.91929	-0.257	-7.61211	NA	NA	0.18102	1.2168e-11	0.586189	8.68596e-07	0.797179	2.6966e-14	NA	NA	0.679775	3.1463e-09	0.947326	0.000134701	0.97067	1.36603e-11	NA	NA
TRIM26	6.1325e-11	1.74094e-08	6.54047	Brain_Cerebellar_Hemisphere	6.21043e-06	0.000815808	-4.5191	Skin_Sun_Exposed_Lower_leg	5.51914e-11	2.04337e-08	6.55621	NA	NA	NA	1	1	1	0	3	-1.33762	-6.7782	0.544368	4.91929	-0.775193	-7.14064	NA	NA	0.18102	1.2168e-11	0.586189	8.68596e-07	0.438225	9.29001e-13	NA	NA	0.679775	3.1463e-09	0.947326	0.000134701	0.901003	3.48272e-10	NA	NA
TRIM26	6.1325e-11	1.74094e-08	6.54047	Brain_Cerebellar_Hemisphere	6.21043e-06	0.000815808	-4.5191	Small_Intestine_Terminal_Ileum	8.08165e-13	4.14829e-10	-7.15976	NA	NA	NA	1	1	1	0	3	-1.33762	-6.7782	0.544368	4.91929	0.257	7.61211	NA	NA	0.18102	1.2168e-11	0.586189	8.68596e-07	0.797179	2.6966e-14	NA	NA	0.679775	3.1463e-09	0.947326	0.000134701	0.972527	1.4733e-11	NA	NA
TRIM26	6.1325e-11	1.74094e-08	6.54047	Brain_Cerebellar_Hemisphere	6.21043e-06	0.000815808	-4.5191	Spleen	2.06113e-12	9.03063e-10	7.03028	NA	NA	NA	1	1	1	0	3	-1.33762	-6.7782	0.544368	4.91929	-0.552811	-7.57275	NA	NA	0.18102	1.2168e-11	0.586189	8.68596e-07	0.580393	3.65407e-14	NA	NA	0.679775	3.1463e-09	0.947326	0.000134701	0.939608	1.66303e-11	NA	NA
TRIM26	6.1325e-11	1.74094e-08	6.54047	Brain_Cerebellar_Hemisphere	6.21043e-06	0.000815808	-4.5191	Stomach	8.08165e-13	3.95737e-10	-7.15976	NA	NA	NA	1	1	1	0	3	-1.33762	-6.7782	0.544368	4.91929	0.257	7.61211	NA	NA	0.18102	1.2168e-11	0.586189	8.68596e-07	0.797179	2.6966e-14	NA	NA	0.679775	3.1463e-09	0.947326	0.000134701	0.976155	1.66491e-11	NA	NA
TRIM26	6.1325e-11	1.74094e-08	6.54047	Brain_Cerebellar_Hemisphere	6.21043e-06	0.000815808	-4.5191	Testis	8.08165e-13	4.19389e-10	-7.15976	NA	NA	NA	1	1	1	0	3	-1.33762	-6.7782	0.544368	4.91929	0.257	7.61211	NA	NA	0.18102	1.2168e-11	0.586189	8.68596e-07	0.797179	2.6966e-14	NA	NA	0.679775	3.1463e-09	0.947326	0.000134701	0.976799	1.58197e-11	NA	NA
TRIM26	6.1325e-11	1.74094e-08	6.54047	Brain_Cerebellar_Hemisphere	6.21043e-06	0.000815808	-4.5191	Thyroid	8.08165e-13	3.83057e-10	7.15976	NA	NA	NA	1	1	1	0	3	-1.33762	-6.7782	0.544368	4.91929	-0.257	-7.61211	NA	NA	0.18102	1.2168e-11	0.586189	8.68596e-07	0.797179	2.6966e-14	NA	NA	0.679775	3.1463e-09	0.947326	0.000134701	0.970421	1.3529e-11	NA	NA
TRIM26	6.1325e-11	1.74094e-08	6.54047	Brain_Cerebellar_Hemisphere	6.21043e-06	0.000815808	-4.5191	Uterus	8.08165e-13	3.98409e-10	-7.15976	NA	NA	NA	1	1	1	0	3	-1.33762	-6.7782	0.544368	4.91929	0.257	7.61211	NA	NA	0.18102	1.2168e-11	0.586189	8.68596e-07	0.797179	2.6966e-14	NA	NA	0.679775	3.1463e-09	0.947326	0.000134701	0.973906	1.32329e-11	NA	NA
TRIM26	6.1325e-11	1.74094e-08	6.54047	Brain_Cerebellar_Hemisphere	6.21043e-06	0.000815808	-4.5191	Vagina	8.08165e-13	4.33195e-10	-7.15976	NA	NA	NA	1	1	1	0	3	-1.33762	-6.7782	0.544368	4.91929	0.257	7.61211	NA	NA	0.18102	1.2168e-11	0.586189	8.68596e-07	0.797179	2.6966e-14	NA	NA	0.679775	3.1463e-09	0.947326	0.000134701	0.976877	1.45067e-11	NA	NA
TRIM26	6.1325e-11	1.74094e-08	6.54047	Brain_Cerebellar_Hemisphere	6.21043e-06	0.000815808	-4.5191	Whole_Blood	8.08165e-13	3.34515e-10	-7.15976	NA	NA	NA	1	1	1	0	3	-1.33762	-6.7782	0.544368	4.91929	0.257	7.61211	NA	NA	0.18102	1.2168e-11	0.586189	8.68596e-07	0.797179	2.6966e-14	NA	NA	0.679775	3.1463e-09	0.947326	0.000134701	0.971368	1.26969e-11	NA	NA
TRIM26	6.1325e-11	1.74094e-08	6.54047	Brain_Cerebellar_Hemisphere	6.21043e-06	0.000815808	-4.5191	smultixcan	2.1985e-12	8.18737e-10	7.02128	NA	NA	NA	1	1	1	0	3	-1.33762	-6.7782	0.544368	4.91929	-0.514191	-7.55055	NA	NA	0.18102	1.2168e-11	0.586189	8.68596e-07	0.607119	4.33422e-14	NA	NA	0.679775	3.1463e-09	0.947326	0.000134701	0.932867	1.85825e-11	NA	NA
TRIM26	6.1325e-11	1.74094e-08	6.54047	Brain_Cortex	0.000114324	0.0074265	-3.85799	Adipose_Subcutaneous	3.16009e-12	1.31623e-09	6.97041	NA	NA	NA	1	1	1	0	3	-1.33762	-6.7782	-1.12289	3.69162	-0.571367	-7.51458	NA	NA	0.18102	1.2168e-11	0.261482	0.000222828	0.567751	5.70926e-14	NA	NA	0.679775	3.1463e-09	0.848311	0.0109106	0.936035	2.57277e-11	NA	NA
TRIM26	6.1325e-11	1.74094e-08	6.54047	Brain_Cortex	0.000114324	0.0074265	-3.85799	Adipose_Visceral_Omentum	3.16009e-12	1.37034e-09	6.97041	NA	NA	NA	1	1	1	0	3	-1.33762	-6.7782	-1.12289	3.69162	0.0414864	-7.51458	NA	NA	0.18102	1.2168e-11	0.261482	0.000222828	0.966908	5.70926e-14	NA	NA	0.679775	3.1463e-09	0.848311	0.0109106	0.99762	2.65923e-11	NA	NA
TRIM26	6.1325e-11	1.74094e-08	6.54047	Brain_Cortex	0.000114324	0.0074265	-3.85799	Adrenal_Gland	8.08165e-13	4.1053e-10	7.15976	NA	NA	NA	1	1	1	0	3	-1.33762	-6.7782	-1.12289	3.69162	-0.257	-7.61211	NA	NA	0.18102	1.2168e-11	0.261482	0.000222828	0.797179	2.6966e-14	NA	NA	0.679775	3.1463e-09	0.848311	0.0109106	0.97413	1.1729e-11	NA	NA
TRIM26	6.1325e-11	1.74094e-08	6.54047	Brain_Cortex	0.000114324	0.0074265	-3.85799	Artery_Aorta	4.34772e-11	1.55936e-08	-6.59172	NA	NA	NA	1	1	1	0	3	-1.33762	-6.7782	-1.12289	3.69162	0.755453	7.1682	NA	NA	0.18102	1.2168e-11	0.261482	0.000222828	0.449977	7.59929e-13	NA	NA	0.679775	3.1463e-09	0.848311	0.0109106	0.908098	2.96363e-10	NA	NA
TRIM26	6.1325e-11	1.74094e-08	6.54047	Brain_Cortex	0.000114324	0.0074265	-3.85799	Artery_Coronary	8.08165e-13	4.00026e-10	-7.15976	NA	NA	NA	1	1	1	0	3	-1.33762	-6.7782	-1.12289	3.69162	0.257	7.61211	NA	NA	0.18102	1.2168e-11	0.261482	0.000222828	0.797179	2.6966e-14	NA	NA	0.679775	3.1463e-09	0.848311	0.0109106	0.96886	1.47611e-11	NA	NA
TRIM26	6.1325e-11	1.74094e-08	6.54047	Brain_Cortex	0.000114324	0.0074265	-3.85799	Artery_Tibial	8.08165e-13	3.56551e-10	7.15976	NA	NA	NA	1	1	1	0	3	-1.33762	-6.7782	-1.12289	3.69162	-0.257	-7.61211	NA	NA	0.18102	1.2168e-11	0.261482	0.000222828	0.797179	2.6966e-14	NA	NA	0.679775	3.1463e-09	0.848311	0.0109106	0.969321	1.36612e-11	NA	NA
TRIM26	6.1325e-11	1.74094e-08	6.54047	Brain_Cortex	0.000114324	0.0074265	-3.85799	Brain_Amygdala	8.08165e-13	5.97072e-10	7.15976	NA	NA	NA	1	1	1	0	3	-1.33762	-6.7782	-1.12289	3.69162	-0.257	-7.61211	NA	NA	0.18102	1.2168e-11	0.261482	0.000222828	0.797179	2.6966e-14	NA	NA	0.679775	3.1463e-09	0.848311	0.0109106	0.976435	1.95275e-11	NA	NA
TRIM26	6.1325e-11	1.74094e-08	6.54047	Brain_Cortex	0.000114324	0.0074265	-3.85799	Brain_Anterior_cingulate_cortex_BA24	8.08165e-13	3.79263e-10	-7.15976	NA	NA	NA	1	1	1	0	3	-1.33762	-6.7782	-1.12289	3.69162	0.257	7.61211	NA	NA	0.18102	1.2168e-11	0.261482	0.000222828	0.797179	2.6966e-14	NA	NA	0.679775	3.1463e-09	0.848311	0.0109106	0.969288	1.52506e-11	NA	NA
TRIM26	6.1325e-11	1.74094e-08	6.54047	Brain_Cortex	0.000114324	0.0074265	-3.85799	Brain_Caudate_basal_ganglia	1.48863e-11	6.72524e-09	6.749	NA	NA	NA	1	1	1	0	3	-1.33762	-6.7782	-1.12289	3.69162	-0.532748	-7.27032	NA	NA	0.18102	1.2168e-11	0.261482	0.000222828	0.594208	3.58627e-13	NA	NA	0.679775	3.1463e-09	0.848311	0.0109106	0.936957	1.5536e-10	NA	NA
TRIM26	6.1325e-11	1.74094e-08	6.54047	Brain_Cortex	0.000114324	0.0074265	-3.85799	Brain_Cerebellar_Hemisphere	8.08165e-13	3.03392e-10	-7.15976	NA	NA	NA	1	1	1	0	3	-1.33762	-6.7782	-1.12289	3.69162	0.257	7.61211	NA	NA	0.18102	1.2168e-11	0.261482	0.000222828	0.797179	2.6966e-14	NA	NA	0.679775	3.1463e-09	0.848311	0.0109106	0.971496	1.21976e-11	NA	NA
TRIM26	6.1325e-11	1.74094e-08	6.54047	Brain_Cortex	0.000114324	0.0074265	-3.85799	Brain_Cerebellum	8.08165e-13	3.28936e-10	-7.15976	NA	NA	NA	1	1	1	0	3	-1.33762	-6.7782	-1.12289	3.69162	0.257	7.61211	NA	NA	0.18102	1.2168e-11	0.261482	0.000222828	0.797179	2.6966e-14	NA	NA	0.679775	3.1463e-09	0.848311	0.0109106	0.977385	1.35555e-11	NA	NA
TRIM26	6.1325e-11	1.74094e-08	6.54047	Brain_Cortex	0.000114324	0.0074265	-3.85799	Brain_Cortex	8.08165e-13	4.12108e-10	-7.15976	NA	NA	NA	1	1	1	0	3	-1.33762	-6.7782	-1.12289	3.69162	0.257	7.61211	NA	NA	0.18102	1.2168e-11	0.261482	0.000222828	0.797179	2.6966e-14	NA	NA	0.679775	3.1463e-09	0.848311	0.0109106	0.976882	1.40411e-11	NA	NA
TRIM26	6.1325e-11	1.74094e-08	6.54047	Brain_Cortex	0.000114324	0.0074265	-3.85799	Brain_Frontal_Cortex_BA9	4.34772e-11	1.53537e-08	-6.59172	NA	NA	NA	1	1	1	0	3	-1.33762	-6.7782	-1.12289	3.69162	0.755453	7.1682	NA	NA	0.18102	1.2168e-11	0.261482	0.000222828	0.449977	7.59929e-13	NA	NA	0.679775	3.1463e-09	0.848311	0.0109106	0.908945	2.83102e-10	NA	NA
TRIM26	6.1325e-11	1.74094e-08	6.54047	Brain_Cortex	0.000114324	0.0074265	-3.85799	Brain_Hippocampus	8.08165e-13	5.88625e-10	7.15976	NA	NA	NA	1	1	1	0	3	-1.33762	-6.7782	-1.12289	3.69162	-0.257	-7.61211	NA	NA	0.18102	1.2168e-11	0.261482	0.000222828	0.797179	2.6966e-14	NA	NA	0.679775	3.1463e-09	0.848311	0.0109106	0.973278	1.91072e-11	NA	NA
TRIM26	6.1325e-11	1.74094e-08	6.54047	Brain_Cortex	0.000114324	0.0074265	-3.85799	Brain_Hypothalamus	8.08165e-13	5.02732e-10	7.15976	NA	NA	NA	1	1	1	0	3	-1.33762	-6.7782	-1.12289	3.69162	-0.257	-7.61211	NA	NA	0.18102	1.2168e-11	0.261482	0.000222828	0.797179	2.6966e-14	NA	NA	0.679775	3.1463e-09	0.848311	0.0109106	0.976833	1.72524e-11	NA	NA
TRIM26	6.1325e-11	1.74094e-08	6.54047	Brain_Cortex	0.000114324	0.0074265	-3.85799	Brain_Nucleus_accumbens_basal_ganglia	8.08165e-13	4.30135e-10	7.15976	NA	NA	NA	1	1	1	0	3	-1.33762	-6.7782	-1.12289	3.69162	-0.257	-7.61211	NA	NA	0.18102	1.2168e-11	0.261482	0.000222828	0.797179	2.6966e-14	NA	NA	0.679775	3.1463e-09	0.848311	0.0109106	0.974165	1.4112e-11	NA	NA
TRIM26	6.1325e-11	1.74094e-08	6.54047	Brain_Cortex	0.000114324	0.0074265	-3.85799	Brain_Putamen_basal_ganglia	2.33966e-12	1.58188e-09	7.01258	NA	NA	NA	1	1	1	0	3	-1.33762	-6.7782	-1.12289	3.69162	-0.665738	-7.6273	NA	NA	0.18102	1.2168e-11	0.261482	0.000222828	0.505579	2.39712e-14	NA	NA	0.679775	3.1463e-09	0.848311	0.0109106	0.922362	1.71974e-11	NA	NA
TRIM26	6.1325e-11	1.74094e-08	6.54047	Brain_Cortex	0.000114324	0.0074265	-3.85799	Brain_Spinal_cord_cervical_c-1	8.08165e-13	3.96382e-10	-7.15976	NA	NA	NA	1	1	1	0	3	-1.33762	-6.7782	-1.12289	3.69162	0.257	7.61211	NA	NA	0.18102	1.2168e-11	0.261482	0.000222828	0.797179	2.6966e-14	NA	NA	0.679775	3.1463e-09	0.848311	0.0109106	0.970914	1.58872e-11	NA	NA
TRIM26	6.1325e-11	1.74094e-08	6.54047	Brain_Cortex	0.000114324	0.0074265	-3.85799	Brain_Substantia_nigra	8.08165e-13	4.60718e-10	-7.15976	NA	NA	NA	1	1	1	0	3	-1.33762	-6.7782	-1.12289	3.69162	0.257	7.61211	NA	NA	0.18102	1.2168e-11	0.261482	0.000222828	0.797179	2.6966e-14	NA	NA	0.679775	3.1463e-09	0.848311	0.0109106	0.972968	1.53108e-11	NA	NA
TRIM26	6.1325e-11	1.74094e-08	6.54047	Brain_Cortex	0.000114324	0.0074265	-3.85799	Breast_Mammary_Tissue	8.08165e-13	3.29356e-10	7.15976	NA	NA	NA	1	1	1	0	3	-1.33762	-6.7782	-1.12289	3.69162	-0.257	-7.61211	NA	NA	0.18102	1.2168e-11	0.261482	0.000222828	0.797179	2.6966e-14	NA	NA	0.679775	3.1463e-09	0.848311	0.0109106	0.973731	1.23441e-11	NA	NA
TRIM26	6.1325e-11	1.74094e-08	6.54047	Brain_Cortex	0.000114324	0.0074265	-3.85799	Cells_Cultured_fibroblasts	8.08165e-13	3.95445e-10	-7.15976	NA	NA	NA	1	1	1	0	3	-1.33762	-6.7782	-1.12289	3.69162	0.257	7.61211	NA	NA	0.18102	1.2168e-11	0.261482	0.000222828	0.797179	2.6966e-14	NA	NA	0.679775	3.1463e-09	0.848311	0.0109106	0.973595	1.52259e-11	NA	NA
TRIM26	6.1325e-11	1.74094e-08	6.54047	Brain_Cortex	0.000114324	0.0074265	-3.85799	Cells_EBV-transformed_lymphocytes	8.08165e-13	3.07182e-10	-7.15976	NA	NA	NA	1	1	1	0	3	-1.33762	-6.7782	-1.12289	3.69162	0.257	7.61211	NA	NA	0.18102	1.2168e-11	0.261482	0.000222828	0.797179	2.6966e-14	NA	NA	0.679775	3.1463e-09	0.848311	0.0109106	0.9698	1.26562e-11	NA	NA
TRIM26	6.1325e-11	1.74094e-08	6.54047	Brain_Cortex	0.000114324	0.0074265	-3.85799	Colon_Sigmoid	8.08165e-13	3.57359e-10	-7.15976	NA	NA	NA	1	1	1	0	3	-1.33762	-6.7782	-1.12289	3.69162	0.257	7.61211	NA	NA	0.18102	1.2168e-11	0.261482	0.000222828	0.797179	2.6966e-14	NA	NA	0.679775	3.1463e-09	0.848311	0.0109106	0.972885	1.37842e-11	NA	NA
TRIM26	6.1325e-11	1.74094e-08	6.54047	Brain_Cortex	0.000114324	0.0074265	-3.85799	Colon_Transverse	8.08165e-13	3.94766e-10	-7.15976	NA	NA	NA	1	1	1	0	3	-1.33762	-6.7782	-1.12289	3.69162	0.257	7.61211	NA	NA	0.18102	1.2168e-11	0.261482	0.000222828	0.797179	2.6966e-14	NA	NA	0.679775	3.1463e-09	0.848311	0.0109106	0.974595	1.36819e-11	NA	NA
TRIM26	6.1325e-11	1.74094e-08	6.54047	Brain_Cortex	0.000114324	0.0074265	-3.85799	Esophagus_Gastroesophageal_Junction	8.08165e-13	3.53017e-10	-7.15976	NA	NA	NA	1	1	1	0	3	-1.33762	-6.7782	-1.12289	3.69162	0.257	7.61211	NA	NA	0.18102	1.2168e-11	0.261482	0.000222828	0.797179	2.6966e-14	NA	NA	0.679775	3.1463e-09	0.848311	0.0109106	0.973832	1.19393e-11	NA	NA
TRIM26	6.1325e-11	1.74094e-08	6.54047	Brain_Cortex	0.000114324	0.0074265	-3.85799	Esophagus_Mucosa	4.34772e-11	1.71263e-08	-6.59172	NA	NA	NA	1	1	1	0	3	-1.33762	-6.7782	-1.12289	3.69162	0.755453	7.1682	NA	NA	0.18102	1.2168e-11	0.261482	0.000222828	0.449977	7.59929e-13	NA	NA	0.679775	3.1463e-09	0.848311	0.0109106	0.902664	2.92703e-10	NA	NA
TRIM26	6.1325e-11	1.74094e-08	6.54047	Brain_Cortex	0.000114324	0.0074265	-3.85799	Esophagus_Muscularis	4.34772e-11	1.73359e-08	-6.59172	NA	NA	NA	1	1	1	0	3	-1.33762	-6.7782	-1.12289	3.69162	0.755453	7.1682	NA	NA	0.18102	1.2168e-11	0.261482	0.000222828	0.449977	7.59929e-13	NA	NA	0.679775	3.1463e-09	0.848311	0.0109106	0.908881	2.75707e-10	NA	NA
TRIM26	6.1325e-11	1.74094e-08	6.54047	Brain_Cortex	0.000114324	0.0074265	-3.85799	Heart_Atrial_Appendage	8.08165e-13	3.91186e-10	-7.15976	NA	NA	NA	1	1	1	0	3	-1.33762	-6.7782	-1.12289	3.69162	0.257	7.61211	NA	NA	0.18102	1.2168e-11	0.261482	0.000222828	0.797179	2.6966e-14	NA	NA	0.679775	3.1463e-09	0.848311	0.0109106	0.973107	1.30963e-11	NA	NA
TRIM26	6.1325e-11	1.74094e-08	6.54047	Brain_Cortex	0.000114324	0.0074265	-3.85799	Heart_Left_Ventricle	8.08165e-13	3.88621e-10	-7.15976	NA	NA	NA	1	1	1	0	3	-1.33762	-6.7782	-1.12289	3.69162	0.257	7.61211	NA	NA	0.18102	1.2168e-11	0.261482	0.000222828	0.797179	2.6966e-14	NA	NA	0.679775	3.1463e-09	0.848311	0.0109106	0.974811	1.18801e-11	NA	NA
TRIM26	6.1325e-11	1.74094e-08	6.54047	Brain_Cortex	0.000114324	0.0074265	-3.85799	Kidney_Cortex	8.08165e-13	6.16119e-10	-7.15976	NA	NA	NA	1	1	1	0	3	-1.33762	-6.7782	-1.12289	3.69162	0.257	7.61211	NA	NA	0.18102	1.2168e-11	0.261482	0.000222828	0.797179	2.6966e-14	NA	NA	0.679775	3.1463e-09	0.848311	0.0109106	0.96769	2.27053e-11	NA	NA
TRIM26	6.1325e-11	1.74094e-08	6.54047	Brain_Cortex	0.000114324	0.0074265	-3.85799	Lung	8.08165e-13	3.40503e-10	7.15976	NA	NA	NA	1	1	1	0	3	-1.33762	-6.7782	-1.12289	3.69162	-0.257	-7.61211	NA	NA	0.18102	1.2168e-11	0.261482	0.000222828	0.797179	2.6966e-14	NA	NA	0.679775	3.1463e-09	0.848311	0.0109106	0.971368	1.26783e-11	NA	NA
TRIM26	6.1325e-11	1.74094e-08	6.54047	Brain_Cortex	0.000114324	0.0074265	-3.85799	Minor_Salivary_Gland	4.47744e-12	2.07905e-09	6.92123	NA	NA	NA	1	1	1	0	3	-1.33762	-6.7782	-1.12289	3.69162	-0.622709	-7.5137	NA	NA	0.18102	1.2168e-11	0.261482	0.000222828	0.533476	5.74788e-14	NA	NA	0.679775	3.1463e-09	0.848311	0.0109106	0.930044	3.1228e-11	NA	NA
TRIM26	6.1325e-11	1.74094e-08	6.54047	Brain_Cortex	0.000114324	0.0074265	-3.85799	Muscle_Skeletal	8.08165e-13	3.43285e-10	-7.15976	NA	NA	NA	1	1	1	0	3	-1.33762	-6.7782	-1.12289	3.69162	0.257	7.61211	NA	NA	0.18102	1.2168e-11	0.261482	0.000222828	0.797179	2.6966e-14	NA	NA	0.679775	3.1463e-09	0.848311	0.0109106	0.969046	1.34058e-11	NA	NA
TRIM26	6.1325e-11	1.74094e-08	6.54047	Brain_Cortex	0.000114324	0.0074265	-3.85799	Nerve_Tibial	8.08165e-13	3.23698e-10	-7.15976	NA	NA	NA	1	1	1	0	3	-1.33762	-6.7782	-1.12289	3.69162	0.257	7.61211	NA	NA	0.18102	1.2168e-11	0.261482	0.000222828	0.797179	2.6966e-14	NA	NA	0.679775	3.1463e-09	0.848311	0.0109106	0.971296	1.23985e-11	NA	NA
TRIM26	6.1325e-11	1.74094e-08	6.54047	Brain_Cortex	0.000114324	0.0074265	-3.85799	Ovary	4.34772e-11	1.76889e-08	-6.59172	NA	NA	NA	1	1	1	0	3	-1.33762	-6.7782	-1.12289	3.69162	0.755453	7.1682	NA	NA	0.18102	1.2168e-11	0.261482	0.000222828	0.449977	7.59929e-13	NA	NA	0.679775	3.1463e-09	0.848311	0.0109106	0.90541	3.2224e-10	NA	NA
TRIM26	6.1325e-11	1.74094e-08	6.54047	Brain_Cortex	0.000114324	0.0074265	-3.85799	Pancreas	8.08165e-13	3.95752e-10	-7.15976	NA	NA	NA	1	1	1	0	3	-1.33762	-6.7782	-1.12289	3.69162	0.257	7.61211	NA	NA	0.18102	1.2168e-11	0.261482	0.000222828	0.797179	2.6966e-14	NA	NA	0.679775	3.1463e-09	0.848311	0.0109106	0.970634	1.32194e-11	NA	NA
TRIM26	6.1325e-11	1.74094e-08	6.54047	Brain_Cortex	0.000114324	0.0074265	-3.85799	Pituitary	8.08165e-13	3.83243e-10	-7.15976	NA	NA	NA	1	1	1	0	3	-1.33762	-6.7782	-1.12289	3.69162	0.257	7.61211	NA	NA	0.18102	1.2168e-11	0.261482	0.000222828	0.797179	2.6966e-14	NA	NA	0.679775	3.1463e-09	0.848311	0.0109106	0.977123	1.28955e-11	NA	NA
TRIM26	6.1325e-11	1.74094e-08	6.54047	Brain_Cortex	0.000114324	0.0074265	-3.85799	Prostate	8.08165e-13	3.67644e-10	-7.15976	NA	NA	NA	1	1	1	0	3	-1.33762	-6.7782	-1.12289	3.69162	0.257	7.61211	NA	NA	0.18102	1.2168e-11	0.261482	0.000222828	0.797179	2.6966e-14	NA	NA	0.679775	3.1463e-09	0.848311	0.0109106	0.977095	1.33669e-11	NA	NA
TRIM26	6.1325e-11	1.74094e-08	6.54047	Brain_Cortex	0.000114324	0.0074265	-3.85799	Skin_Not_Sun_Exposed_Suprapubic	8.08165e-13	4.08474e-10	7.15976	NA	NA	NA	1	1	1	0	3	-1.33762	-6.7782	-1.12289	3.69162	-0.257	-7.61211	NA	NA	0.18102	1.2168e-11	0.261482	0.000222828	0.797179	2.6966e-14	NA	NA	0.679775	3.1463e-09	0.848311	0.0109106	0.97067	1.36603e-11	NA	NA
TRIM26	6.1325e-11	1.74094e-08	6.54047	Brain_Cortex	0.000114324	0.0074265	-3.85799	Skin_Sun_Exposed_Lower_leg	5.51914e-11	2.04337e-08	6.55621	NA	NA	NA	1	1	1	0	3	-1.33762	-6.7782	-1.12289	3.69162	-0.775193	-7.14064	NA	NA	0.18102	1.2168e-11	0.261482	0.000222828	0.438225	9.29001e-13	NA	NA	0.679775	3.1463e-09	0.848311	0.0109106	0.901003	3.48272e-10	NA	NA
TRIM26	6.1325e-11	1.74094e-08	6.54047	Brain_Cortex	0.000114324	0.0074265	-3.85799	Small_Intestine_Terminal_Ileum	8.08165e-13	4.14829e-10	-7.15976	NA	NA	NA	1	1	1	0	3	-1.33762	-6.7782	-1.12289	3.69162	0.257	7.61211	NA	NA	0.18102	1.2168e-11	0.261482	0.000222828	0.797179	2.6966e-14	NA	NA	0.679775	3.1463e-09	0.848311	0.0109106	0.972527	1.4733e-11	NA	NA
TRIM26	6.1325e-11	1.74094e-08	6.54047	Brain_Cortex	0.000114324	0.0074265	-3.85799	Spleen	2.06113e-12	9.03063e-10	7.03028	NA	NA	NA	1	1	1	0	3	-1.33762	-6.7782	-1.12289	3.69162	-0.552811	-7.57275	NA	NA	0.18102	1.2168e-11	0.261482	0.000222828	0.580393	3.65407e-14	NA	NA	0.679775	3.1463e-09	0.848311	0.0109106	0.939608	1.66303e-11	NA	NA
TRIM26	6.1325e-11	1.74094e-08	6.54047	Brain_Cortex	0.000114324	0.0074265	-3.85799	Stomach	8.08165e-13	3.95737e-10	-7.15976	NA	NA	NA	1	1	1	0	3	-1.33762	-6.7782	-1.12289	3.69162	0.257	7.61211	NA	NA	0.18102	1.2168e-11	0.261482	0.000222828	0.797179	2.6966e-14	NA	NA	0.679775	3.1463e-09	0.848311	0.0109106	0.976155	1.66491e-11	NA	NA
TRIM26	6.1325e-11	1.74094e-08	6.54047	Brain_Cortex	0.000114324	0.0074265	-3.85799	Testis	8.08165e-13	4.19389e-10	-7.15976	NA	NA	NA	1	1	1	0	3	-1.33762	-6.7782	-1.12289	3.69162	0.257	7.61211	NA	NA	0.18102	1.2168e-11	0.261482	0.000222828	0.797179	2.6966e-14	NA	NA	0.679775	3.1463e-09	0.848311	0.0109106	0.976799	1.58197e-11	NA	NA
TRIM26	6.1325e-11	1.74094e-08	6.54047	Brain_Cortex	0.000114324	0.0074265	-3.85799	Thyroid	8.08165e-13	3.83057e-10	7.15976	NA	NA	NA	1	1	1	0	3	-1.33762	-6.7782	-1.12289	3.69162	-0.257	-7.61211	NA	NA	0.18102	1.2168e-11	0.261482	0.000222828	0.797179	2.6966e-14	NA	NA	0.679775	3.1463e-09	0.848311	0.0109106	0.970421	1.3529e-11	NA	NA
TRIM26	6.1325e-11	1.74094e-08	6.54047	Brain_Cortex	0.000114324	0.0074265	-3.85799	Uterus	8.08165e-13	3.98409e-10	-7.15976	NA	NA	NA	1	1	1	0	3	-1.33762	-6.7782	-1.12289	3.69162	0.257	7.61211	NA	NA	0.18102	1.2168e-11	0.261482	0.000222828	0.797179	2.6966e-14	NA	NA	0.679775	3.1463e-09	0.848311	0.0109106	0.973906	1.32329e-11	NA	NA
TRIM26	6.1325e-11	1.74094e-08	6.54047	Brain_Cortex	0.000114324	0.0074265	-3.85799	Vagina	8.08165e-13	4.33195e-10	-7.15976	NA	NA	NA	1	1	1	0	3	-1.33762	-6.7782	-1.12289	3.69162	0.257	7.61211	NA	NA	0.18102	1.2168e-11	0.261482	0.000222828	0.797179	2.6966e-14	NA	NA	0.679775	3.1463e-09	0.848311	0.0109106	0.976877	1.45067e-11	NA	NA
TRIM26	6.1325e-11	1.74094e-08	6.54047	Brain_Cortex	0.000114324	0.0074265	-3.85799	Whole_Blood	8.08165e-13	3.34515e-10	-7.15976	NA	NA	NA	1	1	1	0	3	-1.33762	-6.7782	-1.12289	3.69162	0.257	7.61211	NA	NA	0.18102	1.2168e-11	0.261482	0.000222828	0.797179	2.6966e-14	NA	NA	0.679775	3.1463e-09	0.848311	0.0109106	0.971368	1.26969e-11	NA	NA
TRIM26	6.1325e-11	1.74094e-08	6.54047	Brain_Cortex	0.000114324	0.0074265	-3.85799	smultixcan	2.1985e-12	8.18737e-10	7.02128	NA	NA	NA	1	1	1	0	3	-1.33762	-6.7782	-1.12289	3.69162	-0.514191	-7.55055	NA	NA	0.18102	1.2168e-11	0.261482	0.000222828	0.607119	4.33422e-14	NA	NA	0.679775	3.1463e-09	0.848311	0.0109106	0.932867	1.85825e-11	NA	NA
TRIM26	6.1325e-11	1.74094e-08	6.54047	Brain_Frontal_Cortex_BA9	2.45099e-07	4.77468e-05	-5.16141	Adipose_Subcutaneous	3.16009e-12	1.31623e-09	6.97041	NA	NA	NA	1	1	1	0	3	-1.33762	-6.7782	-0.663112	5.20749	-0.571367	-7.51458	NA	NA	0.18102	1.2168e-11	0.507259	1.91409e-07	0.567751	5.70926e-14	NA	NA	0.679775	3.1463e-09	0.931921	2.80461e-05	0.936035	2.57277e-11	NA	NA
TRIM26	6.1325e-11	1.74094e-08	6.54047	Brain_Frontal_Cortex_BA9	2.45099e-07	4.77468e-05	-5.16141	Adipose_Visceral_Omentum	3.16009e-12	1.37034e-09	6.97041	NA	NA	NA	1	1	1	0	3	-1.33762	-6.7782	-0.663112	5.20749	0.0414864	-7.51458	NA	NA	0.18102	1.2168e-11	0.507259	1.91409e-07	0.966908	5.70926e-14	NA	NA	0.679775	3.1463e-09	0.931921	2.80461e-05	0.99762	2.65923e-11	NA	NA
TRIM26	6.1325e-11	1.74094e-08	6.54047	Brain_Frontal_Cortex_BA9	2.45099e-07	4.77468e-05	-5.16141	Adrenal_Gland	8.08165e-13	4.1053e-10	7.15976	NA	NA	NA	1	1	1	0	3	-1.33762	-6.7782	-0.663112	5.20749	-0.257	-7.61211	NA	NA	0.18102	1.2168e-11	0.507259	1.91409e-07	0.797179	2.6966e-14	NA	NA	0.679775	3.1463e-09	0.931921	2.80461e-05	0.97413	1.1729e-11	NA	NA
TRIM26	6.1325e-11	1.74094e-08	6.54047	Brain_Frontal_Cortex_BA9	2.45099e-07	4.77468e-05	-5.16141	Artery_Aorta	4.34772e-11	1.55936e-08	-6.59172	NA	NA	NA	1	1	1	0	3	-1.33762	-6.7782	-0.663112	5.20749	0.755453	7.1682	NA	NA	0.18102	1.2168e-11	0.507259	1.91409e-07	0.449977	7.59929e-13	NA	NA	0.679775	3.1463e-09	0.931921	2.80461e-05	0.908098	2.96363e-10	NA	NA
TRIM26	6.1325e-11	1.74094e-08	6.54047	Brain_Frontal_Cortex_BA9	2.45099e-07	4.77468e-05	-5.16141	Artery_Coronary	8.08165e-13	4.00026e-10	-7.15976	NA	NA	NA	1	1	1	0	3	-1.33762	-6.7782	-0.663112	5.20749	0.257	7.61211	NA	NA	0.18102	1.2168e-11	0.507259	1.91409e-07	0.797179	2.6966e-14	NA	NA	0.679775	3.1463e-09	0.931921	2.80461e-05	0.96886	1.47611e-11	NA	NA
TRIM26	6.1325e-11	1.74094e-08	6.54047	Brain_Frontal_Cortex_BA9	2.45099e-07	4.77468e-05	-5.16141	Artery_Tibial	8.08165e-13	3.56551e-10	7.15976	NA	NA	NA	1	1	1	0	3	-1.33762	-6.7782	-0.663112	5.20749	-0.257	-7.61211	NA	NA	0.18102	1.2168e-11	0.507259	1.91409e-07	0.797179	2.6966e-14	NA	NA	0.679775	3.1463e-09	0.931921	2.80461e-05	0.969321	1.36612e-11	NA	NA
TRIM26	6.1325e-11	1.74094e-08	6.54047	Brain_Frontal_Cortex_BA9	2.45099e-07	4.77468e-05	-5.16141	Brain_Amygdala	8.08165e-13	5.97072e-10	7.15976	NA	NA	NA	1	1	1	0	3	-1.33762	-6.7782	-0.663112	5.20749	-0.257	-7.61211	NA	NA	0.18102	1.2168e-11	0.507259	1.91409e-07	0.797179	2.6966e-14	NA	NA	0.679775	3.1463e-09	0.931921	2.80461e-05	0.976435	1.95275e-11	NA	NA
TRIM26	6.1325e-11	1.74094e-08	6.54047	Brain_Frontal_Cortex_BA9	2.45099e-07	4.77468e-05	-5.16141	Brain_Anterior_cingulate_cortex_BA24	8.08165e-13	3.79263e-10	-7.15976	NA	NA	NA	1	1	1	0	3	-1.33762	-6.7782	-0.663112	5.20749	0.257	7.61211	NA	NA	0.18102	1.2168e-11	0.507259	1.91409e-07	0.797179	2.6966e-14	NA	NA	0.679775	3.1463e-09	0.931921	2.80461e-05	0.969288	1.52506e-11	NA	NA
TRIM26	6.1325e-11	1.74094e-08	6.54047	Brain_Frontal_Cortex_BA9	2.45099e-07	4.77468e-05	-5.16141	Brain_Caudate_basal_ganglia	1.48863e-11	6.72524e-09	6.749	NA	NA	NA	1	1	1	0	3	-1.33762	-6.7782	-0.663112	5.20749	-0.532748	-7.27032	NA	NA	0.18102	1.2168e-11	0.507259	1.91409e-07	0.594208	3.58627e-13	NA	NA	0.679775	3.1463e-09	0.931921	2.80461e-05	0.936957	1.5536e-10	NA	NA
TRIM26	6.1325e-11	1.74094e-08	6.54047	Brain_Frontal_Cortex_BA9	2.45099e-07	4.77468e-05	-5.16141	Brain_Cerebellar_Hemisphere	8.08165e-13	3.03392e-10	-7.15976	NA	NA	NA	1	1	1	0	3	-1.33762	-6.7782	-0.663112	5.20749	0.257	7.61211	NA	NA	0.18102	1.2168e-11	0.507259	1.91409e-07	0.797179	2.6966e-14	NA	NA	0.679775	3.1463e-09	0.931921	2.80461e-05	0.971496	1.21976e-11	NA	NA
TRIM26	6.1325e-11	1.74094e-08	6.54047	Brain_Frontal_Cortex_BA9	2.45099e-07	4.77468e-05	-5.16141	Brain_Cerebellum	8.08165e-13	3.28936e-10	-7.15976	NA	NA	NA	1	1	1	0	3	-1.33762	-6.7782	-0.663112	5.20749	0.257	7.61211	NA	NA	0.18102	1.2168e-11	0.507259	1.91409e-07	0.797179	2.6966e-14	NA	NA	0.679775	3.1463e-09	0.931921	2.80461e-05	0.977385	1.35555e-11	NA	NA
TRIM26	6.1325e-11	1.74094e-08	6.54047	Brain_Frontal_Cortex_BA9	2.45099e-07	4.77468e-05	-5.16141	Brain_Cortex	8.08165e-13	4.12108e-10	-7.15976	NA	NA	NA	1	1	1	0	3	-1.33762	-6.7782	-0.663112	5.20749	0.257	7.61211	NA	NA	0.18102	1.2168e-11	0.507259	1.91409e-07	0.797179	2.6966e-14	NA	NA	0.679775	3.1463e-09	0.931921	2.80461e-05	0.976882	1.40411e-11	NA	NA
TRIM26	6.1325e-11	1.74094e-08	6.54047	Brain_Frontal_Cortex_BA9	2.45099e-07	4.77468e-05	-5.16141	Brain_Frontal_Cortex_BA9	4.34772e-11	1.53537e-08	-6.59172	NA	NA	NA	1	1	1	0	3	-1.33762	-6.7782	-0.663112	5.20749	0.755453	7.1682	NA	NA	0.18102	1.2168e-11	0.507259	1.91409e-07	0.449977	7.59929e-13	NA	NA	0.679775	3.1463e-09	0.931921	2.80461e-05	0.908945	2.83102e-10	NA	NA
TRIM26	6.1325e-11	1.74094e-08	6.54047	Brain_Frontal_Cortex_BA9	2.45099e-07	4.77468e-05	-5.16141	Brain_Hippocampus	8.08165e-13	5.88625e-10	7.15976	NA	NA	NA	1	1	1	0	3	-1.33762	-6.7782	-0.663112	5.20749	-0.257	-7.61211	NA	NA	0.18102	1.2168e-11	0.507259	1.91409e-07	0.797179	2.6966e-14	NA	NA	0.679775	3.1463e-09	0.931921	2.80461e-05	0.973278	1.91072e-11	NA	NA
TRIM26	6.1325e-11	1.74094e-08	6.54047	Brain_Frontal_Cortex_BA9	2.45099e-07	4.77468e-05	-5.16141	Brain_Hypothalamus	8.08165e-13	5.02732e-10	7.15976	NA	NA	NA	1	1	1	0	3	-1.33762	-6.7782	-0.663112	5.20749	-0.257	-7.61211	NA	NA	0.18102	1.2168e-11	0.507259	1.91409e-07	0.797179	2.6966e-14	NA	NA	0.679775	3.1463e-09	0.931921	2.80461e-05	0.976833	1.72524e-11	NA	NA
TRIM26	6.1325e-11	1.74094e-08	6.54047	Brain_Frontal_Cortex_BA9	2.45099e-07	4.77468e-05	-5.16141	Brain_Nucleus_accumbens_basal_ganglia	8.08165e-13	4.30135e-10	7.15976	NA	NA	NA	1	1	1	0	3	-1.33762	-6.7782	-0.663112	5.20749	-0.257	-7.61211	NA	NA	0.18102	1.2168e-11	0.507259	1.91409e-07	0.797179	2.6966e-14	NA	NA	0.679775	3.1463e-09	0.931921	2.80461e-05	0.974165	1.4112e-11	NA	NA
TRIM26	6.1325e-11	1.74094e-08	6.54047	Brain_Frontal_Cortex_BA9	2.45099e-07	4.77468e-05	-5.16141	Brain_Putamen_basal_ganglia	2.33966e-12	1.58188e-09	7.01258	NA	NA	NA	1	1	1	0	3	-1.33762	-6.7782	-0.663112	5.20749	-0.665738	-7.6273	NA	NA	0.18102	1.2168e-11	0.507259	1.91409e-07	0.505579	2.39712e-14	NA	NA	0.679775	3.1463e-09	0.931921	2.80461e-05	0.922362	1.71974e-11	NA	NA
TRIM26	6.1325e-11	1.74094e-08	6.54047	Brain_Frontal_Cortex_BA9	2.45099e-07	4.77468e-05	-5.16141	Brain_Spinal_cord_cervical_c-1	8.08165e-13	3.96382e-10	-7.15976	NA	NA	NA	1	1	1	0	3	-1.33762	-6.7782	-0.663112	5.20749	0.257	7.61211	NA	NA	0.18102	1.2168e-11	0.507259	1.91409e-07	0.797179	2.6966e-14	NA	NA	0.679775	3.1463e-09	0.931921	2.80461e-05	0.970914	1.58872e-11	NA	NA
TRIM26	6.1325e-11	1.74094e-08	6.54047	Brain_Frontal_Cortex_BA9	2.45099e-07	4.77468e-05	-5.16141	Brain_Substantia_nigra	8.08165e-13	4.60718e-10	-7.15976	NA	NA	NA	1	1	1	0	3	-1.33762	-6.7782	-0.663112	5.20749	0.257	7.61211	NA	NA	0.18102	1.2168e-11	0.507259	1.91409e-07	0.797179	2.6966e-14	NA	NA	0.679775	3.1463e-09	0.931921	2.80461e-05	0.972968	1.53108e-11	NA	NA
TRIM26	6.1325e-11	1.74094e-08	6.54047	Brain_Frontal_Cortex_BA9	2.45099e-07	4.77468e-05	-5.16141	Breast_Mammary_Tissue	8.08165e-13	3.29356e-10	7.15976	NA	NA	NA	1	1	1	0	3	-1.33762	-6.7782	-0.663112	5.20749	-0.257	-7.61211	NA	NA	0.18102	1.2168e-11	0.507259	1.91409e-07	0.797179	2.6966e-14	NA	NA	0.679775	3.1463e-09	0.931921	2.80461e-05	0.973731	1.23441e-11	NA	NA
TRIM26	6.1325e-11	1.74094e-08	6.54047	Brain_Frontal_Cortex_BA9	2.45099e-07	4.77468e-05	-5.16141	Cells_Cultured_fibroblasts	8.08165e-13	3.95445e-10	-7.15976	NA	NA	NA	1	1	1	0	3	-1.33762	-6.7782	-0.663112	5.20749	0.257	7.61211	NA	NA	0.18102	1.2168e-11	0.507259	1.91409e-07	0.797179	2.6966e-14	NA	NA	0.679775	3.1463e-09	0.931921	2.80461e-05	0.973595	1.52259e-11	NA	NA
TRIM26	6.1325e-11	1.74094e-08	6.54047	Brain_Frontal_Cortex_BA9	2.45099e-07	4.77468e-05	-5.16141	Cells_EBV-transformed_lymphocytes	8.08165e-13	3.07182e-10	-7.15976	NA	NA	NA	1	1	1	0	3	-1.33762	-6.7782	-0.663112	5.20749	0.257	7.61211	NA	NA	0.18102	1.2168e-11	0.507259	1.91409e-07	0.797179	2.6966e-14	NA	NA	0.679775	3.1463e-09	0.931921	2.80461e-05	0.9698	1.26562e-11	NA	NA
TRIM26	6.1325e-11	1.74094e-08	6.54047	Brain_Frontal_Cortex_BA9	2.45099e-07	4.77468e-05	-5.16141	Colon_Sigmoid	8.08165e-13	3.57359e-10	-7.15976	NA	NA	NA	1	1	1	0	3	-1.33762	-6.7782	-0.663112	5.20749	0.257	7.61211	NA	NA	0.18102	1.2168e-11	0.507259	1.91409e-07	0.797179	2.6966e-14	NA	NA	0.679775	3.1463e-09	0.931921	2.80461e-05	0.972885	1.37842e-11	NA	NA
TRIM26	6.1325e-11	1.74094e-08	6.54047	Brain_Frontal_Cortex_BA9	2.45099e-07	4.77468e-05	-5.16141	Colon_Transverse	8.08165e-13	3.94766e-10	-7.15976	NA	NA	NA	1	1	1	0	3	-1.33762	-6.7782	-0.663112	5.20749	0.257	7.61211	NA	NA	0.18102	1.2168e-11	0.507259	1.91409e-07	0.797179	2.6966e-14	NA	NA	0.679775	3.1463e-09	0.931921	2.80461e-05	0.974595	1.36819e-11	NA	NA
TRIM26	6.1325e-11	1.74094e-08	6.54047	Brain_Frontal_Cortex_BA9	2.45099e-07	4.77468e-05	-5.16141	Esophagus_Gastroesophageal_Junction	8.08165e-13	3.53017e-10	-7.15976	NA	NA	NA	1	1	1	0	3	-1.33762	-6.7782	-0.663112	5.20749	0.257	7.61211	NA	NA	0.18102	1.2168e-11	0.507259	1.91409e-07	0.797179	2.6966e-14	NA	NA	0.679775	3.1463e-09	0.931921	2.80461e-05	0.973832	1.19393e-11	NA	NA
TRIM26	6.1325e-11	1.74094e-08	6.54047	Brain_Frontal_Cortex_BA9	2.45099e-07	4.77468e-05	-5.16141	Esophagus_Mucosa	4.34772e-11	1.71263e-08	-6.59172	NA	NA	NA	1	1	1	0	3	-1.33762	-6.7782	-0.663112	5.20749	0.755453	7.1682	NA	NA	0.18102	1.2168e-11	0.507259	1.91409e-07	0.449977	7.59929e-13	NA	NA	0.679775	3.1463e-09	0.931921	2.80461e-05	0.902664	2.92703e-10	NA	NA
TRIM26	6.1325e-11	1.74094e-08	6.54047	Brain_Frontal_Cortex_BA9	2.45099e-07	4.77468e-05	-5.16141	Esophagus_Muscularis	4.34772e-11	1.73359e-08	-6.59172	NA	NA	NA	1	1	1	0	3	-1.33762	-6.7782	-0.663112	5.20749	0.755453	7.1682	NA	NA	0.18102	1.2168e-11	0.507259	1.91409e-07	0.449977	7.59929e-13	NA	NA	0.679775	3.1463e-09	0.931921	2.80461e-05	0.908881	2.75707e-10	NA	NA
TRIM26	6.1325e-11	1.74094e-08	6.54047	Brain_Frontal_Cortex_BA9	2.45099e-07	4.77468e-05	-5.16141	Heart_Atrial_Appendage	8.08165e-13	3.91186e-10	-7.15976	NA	NA	NA	1	1	1	0	3	-1.33762	-6.7782	-0.663112	5.20749	0.257	7.61211	NA	NA	0.18102	1.2168e-11	0.507259	1.91409e-07	0.797179	2.6966e-14	NA	NA	0.679775	3.1463e-09	0.931921	2.80461e-05	0.973107	1.30963e-11	NA	NA
TRIM26	6.1325e-11	1.74094e-08	6.54047	Brain_Frontal_Cortex_BA9	2.45099e-07	4.77468e-05	-5.16141	Heart_Left_Ventricle	8.08165e-13	3.88621e-10	-7.15976	NA	NA	NA	1	1	1	0	3	-1.33762	-6.7782	-0.663112	5.20749	0.257	7.61211	NA	NA	0.18102	1.2168e-11	0.507259	1.91409e-07	0.797179	2.6966e-14	NA	NA	0.679775	3.1463e-09	0.931921	2.80461e-05	0.974811	1.18801e-11	NA	NA
TRIM26	6.1325e-11	1.74094e-08	6.54047	Brain_Frontal_Cortex_BA9	2.45099e-07	4.77468e-05	-5.16141	Kidney_Cortex	8.08165e-13	6.16119e-10	-7.15976	NA	NA	NA	1	1	1	0	3	-1.33762	-6.7782	-0.663112	5.20749	0.257	7.61211	NA	NA	0.18102	1.2168e-11	0.507259	1.91409e-07	0.797179	2.6966e-14	NA	NA	0.679775	3.1463e-09	0.931921	2.80461e-05	0.96769	2.27053e-11	NA	NA
TRIM26	6.1325e-11	1.74094e-08	6.54047	Brain_Frontal_Cortex_BA9	2.45099e-07	4.77468e-05	-5.16141	Lung	8.08165e-13	3.40503e-10	7.15976	NA	NA	NA	1	1	1	0	3	-1.33762	-6.7782	-0.663112	5.20749	-0.257	-7.61211	NA	NA	0.18102	1.2168e-11	0.507259	1.91409e-07	0.797179	2.6966e-14	NA	NA	0.679775	3.1463e-09	0.931921	2.80461e-05	0.971368	1.26783e-11	NA	NA
TRIM26	6.1325e-11	1.74094e-08	6.54047	Brain_Frontal_Cortex_BA9	2.45099e-07	4.77468e-05	-5.16141	Minor_Salivary_Gland	4.47744e-12	2.07905e-09	6.92123	NA	NA	NA	1	1	1	0	3	-1.33762	-6.7782	-0.663112	5.20749	-0.622709	-7.5137	NA	NA	0.18102	1.2168e-11	0.507259	1.91409e-07	0.533476	5.74788e-14	NA	NA	0.679775	3.1463e-09	0.931921	2.80461e-05	0.930044	3.1228e-11	NA	NA
TRIM26	6.1325e-11	1.74094e-08	6.54047	Brain_Frontal_Cortex_BA9	2.45099e-07	4.77468e-05	-5.16141	Muscle_Skeletal	8.08165e-13	3.43285e-10	-7.15976	NA	NA	NA	1	1	1	0	3	-1.33762	-6.7782	-0.663112	5.20749	0.257	7.61211	NA	NA	0.18102	1.2168e-11	0.507259	1.91409e-07	0.797179	2.6966e-14	NA	NA	0.679775	3.1463e-09	0.931921	2.80461e-05	0.969046	1.34058e-11	NA	NA
TRIM26	6.1325e-11	1.74094e-08	6.54047	Brain_Frontal_Cortex_BA9	2.45099e-07	4.77468e-05	-5.16141	Nerve_Tibial	8.08165e-13	3.23698e-10	-7.15976	NA	NA	NA	1	1	1	0	3	-1.33762	-6.7782	-0.663112	5.20749	0.257	7.61211	NA	NA	0.18102	1.2168e-11	0.507259	1.91409e-07	0.797179	2.6966e-14	NA	NA	0.679775	3.1463e-09	0.931921	2.80461e-05	0.971296	1.23985e-11	NA	NA
TRIM26	6.1325e-11	1.74094e-08	6.54047	Brain_Frontal_Cortex_BA9	2.45099e-07	4.77468e-05	-5.16141	Ovary	4.34772e-11	1.76889e-08	-6.59172	NA	NA	NA	1	1	1	0	3	-1.33762	-6.7782	-0.663112	5.20749	0.755453	7.1682	NA	NA	0.18102	1.2168e-11	0.507259	1.91409e-07	0.449977	7.59929e-13	NA	NA	0.679775	3.1463e-09	0.931921	2.80461e-05	0.90541	3.2224e-10	NA	NA
TRIM26	6.1325e-11	1.74094e-08	6.54047	Brain_Frontal_Cortex_BA9	2.45099e-07	4.77468e-05	-5.16141	Pancreas	8.08165e-13	3.95752e-10	-7.15976	NA	NA	NA	1	1	1	0	3	-1.33762	-6.7782	-0.663112	5.20749	0.257	7.61211	NA	NA	0.18102	1.2168e-11	0.507259	1.91409e-07	0.797179	2.6966e-14	NA	NA	0.679775	3.1463e-09	0.931921	2.80461e-05	0.970634	1.32194e-11	NA	NA
TRIM26	6.1325e-11	1.74094e-08	6.54047	Brain_Frontal_Cortex_BA9	2.45099e-07	4.77468e-05	-5.16141	Pituitary	8.08165e-13	3.83243e-10	-7.15976	NA	NA	NA	1	1	1	0	3	-1.33762	-6.7782	-0.663112	5.20749	0.257	7.61211	NA	NA	0.18102	1.2168e-11	0.507259	1.91409e-07	0.797179	2.6966e-14	NA	NA	0.679775	3.1463e-09	0.931921	2.80461e-05	0.977123	1.28955e-11	NA	NA
TRIM26	6.1325e-11	1.74094e-08	6.54047	Brain_Frontal_Cortex_BA9	2.45099e-07	4.77468e-05	-5.16141	Prostate	8.08165e-13	3.67644e-10	-7.15976	NA	NA	NA	1	1	1	0	3	-1.33762	-6.7782	-0.663112	5.20749	0.257	7.61211	NA	NA	0.18102	1.2168e-11	0.507259	1.91409e-07	0.797179	2.6966e-14	NA	NA	0.679775	3.1463e-09	0.931921	2.80461e-05	0.977095	1.33669e-11	NA	NA
TRIM26	6.1325e-11	1.74094e-08	6.54047	Brain_Frontal_Cortex_BA9	2.45099e-07	4.77468e-05	-5.16141	Skin_Not_Sun_Exposed_Suprapubic	8.08165e-13	4.08474e-10	7.15976	NA	NA	NA	1	1	1	0	3	-1.33762	-6.7782	-0.663112	5.20749	-0.257	-7.61211	NA	NA	0.18102	1.2168e-11	0.507259	1.91409e-07	0.797179	2.6966e-14	NA	NA	0.679775	3.1463e-09	0.931921	2.80461e-05	0.97067	1.36603e-11	NA	NA
TRIM26	6.1325e-11	1.74094e-08	6.54047	Brain_Frontal_Cortex_BA9	2.45099e-07	4.77468e-05	-5.16141	Skin_Sun_Exposed_Lower_leg	5.51914e-11	2.04337e-08	6.55621	NA	NA	NA	1	1	1	0	3	-1.33762	-6.7782	-0.663112	5.20749	-0.775193	-7.14064	NA	NA	0.18102	1.2168e-11	0.507259	1.91409e-07	0.438225	9.29001e-13	NA	NA	0.679775	3.1463e-09	0.931921	2.80461e-05	0.901003	3.48272e-10	NA	NA
TRIM26	6.1325e-11	1.74094e-08	6.54047	Brain_Frontal_Cortex_BA9	2.45099e-07	4.77468e-05	-5.16141	Small_Intestine_Terminal_Ileum	8.08165e-13	4.14829e-10	-7.15976	NA	NA	NA	1	1	1	0	3	-1.33762	-6.7782	-0.663112	5.20749	0.257	7.61211	NA	NA	0.18102	1.2168e-11	0.507259	1.91409e-07	0.797179	2.6966e-14	NA	NA	0.679775	3.1463e-09	0.931921	2.80461e-05	0.972527	1.4733e-11	NA	NA
TRIM26	6.1325e-11	1.74094e-08	6.54047	Brain_Frontal_Cortex_BA9	2.45099e-07	4.77468e-05	-5.16141	Spleen	2.06113e-12	9.03063e-10	7.03028	NA	NA	NA	1	1	1	0	3	-1.33762	-6.7782	-0.663112	5.20749	-0.552811	-7.57275	NA	NA	0.18102	1.2168e-11	0.507259	1.91409e-07	0.580393	3.65407e-14	NA	NA	0.679775	3.1463e-09	0.931921	2.80461e-05	0.939608	1.66303e-11	NA	NA
TRIM26	6.1325e-11	1.74094e-08	6.54047	Brain_Frontal_Cortex_BA9	2.45099e-07	4.77468e-05	-5.16141	Stomach	8.08165e-13	3.95737e-10	-7.15976	NA	NA	NA	1	1	1	0	3	-1.33762	-6.7782	-0.663112	5.20749	0.257	7.61211	NA	NA	0.18102	1.2168e-11	0.507259	1.91409e-07	0.797179	2.6966e-14	NA	NA	0.679775	3.1463e-09	0.931921	2.80461e-05	0.976155	1.66491e-11	NA	NA
TRIM26	6.1325e-11	1.74094e-08	6.54047	Brain_Frontal_Cortex_BA9	2.45099e-07	4.77468e-05	-5.16141	Testis	8.08165e-13	4.19389e-10	-7.15976	NA	NA	NA	1	1	1	0	3	-1.33762	-6.7782	-0.663112	5.20749	0.257	7.61211	NA	NA	0.18102	1.2168e-11	0.507259	1.91409e-07	0.797179	2.6966e-14	NA	NA	0.679775	3.1463e-09	0.931921	2.80461e-05	0.976799	1.58197e-11	NA	NA
TRIM26	6.1325e-11	1.74094e-08	6.54047	Brain_Frontal_Cortex_BA9	2.45099e-07	4.77468e-05	-5.16141	Thyroid	8.08165e-13	3.83057e-10	7.15976	NA	NA	NA	1	1	1	0	3	-1.33762	-6.7782	-0.663112	5.20749	-0.257	-7.61211	NA	NA	0.18102	1.2168e-11	0.507259	1.91409e-07	0.797179	2.6966e-14	NA	NA	0.679775	3.1463e-09	0.931921	2.80461e-05	0.970421	1.3529e-11	NA	NA
TRIM26	6.1325e-11	1.74094e-08	6.54047	Brain_Frontal_Cortex_BA9	2.45099e-07	4.77468e-05	-5.16141	Uterus	8.08165e-13	3.98409e-10	-7.15976	NA	NA	NA	1	1	1	0	3	-1.33762	-6.7782	-0.663112	5.20749	0.257	7.61211	NA	NA	0.18102	1.2168e-11	0.507259	1.91409e-07	0.797179	2.6966e-14	NA	NA	0.679775	3.1463e-09	0.931921	2.80461e-05	0.973906	1.32329e-11	NA	NA
TRIM26	6.1325e-11	1.74094e-08	6.54047	Brain_Frontal_Cortex_BA9	2.45099e-07	4.77468e-05	-5.16141	Vagina	8.08165e-13	4.33195e-10	-7.15976	NA	NA	NA	1	1	1	0	3	-1.33762	-6.7782	-0.663112	5.20749	0.257	7.61211	NA	NA	0.18102	1.2168e-11	0.507259	1.91409e-07	0.797179	2.6966e-14	NA	NA	0.679775	3.1463e-09	0.931921	2.80461e-05	0.976877	1.45067e-11	NA	NA
TRIM26	6.1325e-11	1.74094e-08	6.54047	Brain_Frontal_Cortex_BA9	2.45099e-07	4.77468e-05	-5.16141	Whole_Blood	8.08165e-13	3.34515e-10	-7.15976	NA	NA	NA	1	1	1	0	3	-1.33762	-6.7782	-0.663112	5.20749	0.257	7.61211	NA	NA	0.18102	1.2168e-11	0.507259	1.91409e-07	0.797179	2.6966e-14	NA	NA	0.679775	3.1463e-09	0.931921	2.80461e-05	0.971368	1.26969e-11	NA	NA
TRIM26	6.1325e-11	1.74094e-08	6.54047	Brain_Frontal_Cortex_BA9	2.45099e-07	4.77468e-05	-5.16141	smultixcan	2.1985e-12	8.18737e-10	7.02128	NA	NA	NA	1	1	1	0	3	-1.33762	-6.7782	-0.663112	5.20749	-0.514191	-7.55055	NA	NA	0.18102	1.2168e-11	0.507259	1.91409e-07	0.607119	4.33422e-14	NA	NA	0.679775	3.1463e-09	0.931921	2.80461e-05	0.932867	1.85825e-11	NA	NA
TRIM26	6.1325e-11	1.74094e-08	6.54047	Brain_Hippocampus	8.95984e-05	0.00578677	-3.91716	Adipose_Subcutaneous	3.16009e-12	1.31623e-09	6.97041	NA	NA	NA	1	1	1	0	3	-1.33762	-6.7782	-1.15632	3.74436	-0.571367	-7.51458	NA	NA	0.18102	1.2168e-11	0.24755	0.000180857	0.567751	5.70926e-14	NA	NA	0.679775	3.1463e-09	0.833096	0.00890123	0.936035	2.57277e-11	NA	NA
TRIM26	6.1325e-11	1.74094e-08	6.54047	Brain_Hippocampus	8.95984e-05	0.00578677	-3.91716	Adipose_Visceral_Omentum	3.16009e-12	1.37034e-09	6.97041	NA	NA	NA	1	1	1	0	3	-1.33762	-6.7782	-1.15632	3.74436	0.0414864	-7.51458	NA	NA	0.18102	1.2168e-11	0.24755	0.000180857	0.966908	5.70926e-14	NA	NA	0.679775	3.1463e-09	0.833096	0.00890123	0.99762	2.65923e-11	NA	NA
TRIM26	6.1325e-11	1.74094e-08	6.54047	Brain_Hippocampus	8.95984e-05	0.00578677	-3.91716	Adrenal_Gland	8.08165e-13	4.1053e-10	7.15976	NA	NA	NA	1	1	1	0	3	-1.33762	-6.7782	-1.15632	3.74436	-0.257	-7.61211	NA	NA	0.18102	1.2168e-11	0.24755	0.000180857	0.797179	2.6966e-14	NA	NA	0.679775	3.1463e-09	0.833096	0.00890123	0.97413	1.1729e-11	NA	NA
TRIM26	6.1325e-11	1.74094e-08	6.54047	Brain_Hippocampus	8.95984e-05	0.00578677	-3.91716	Artery_Aorta	4.34772e-11	1.55936e-08	-6.59172	NA	NA	NA	1	1	1	0	3	-1.33762	-6.7782	-1.15632	3.74436	0.755453	7.1682	NA	NA	0.18102	1.2168e-11	0.24755	0.000180857	0.449977	7.59929e-13	NA	NA	0.679775	3.1463e-09	0.833096	0.00890123	0.908098	2.96363e-10	NA	NA
TRIM26	6.1325e-11	1.74094e-08	6.54047	Brain_Hippocampus	8.95984e-05	0.00578677	-3.91716	Artery_Coronary	8.08165e-13	4.00026e-10	-7.15976	NA	NA	NA	1	1	1	0	3	-1.33762	-6.7782	-1.15632	3.74436	0.257	7.61211	NA	NA	0.18102	1.2168e-11	0.24755	0.000180857	0.797179	2.6966e-14	NA	NA	0.679775	3.1463e-09	0.833096	0.00890123	0.96886	1.47611e-11	NA	NA
TRIM26	6.1325e-11	1.74094e-08	6.54047	Brain_Hippocampus	8.95984e-05	0.00578677	-3.91716	Artery_Tibial	8.08165e-13	3.56551e-10	7.15976	NA	NA	NA	1	1	1	0	3	-1.33762	-6.7782	-1.15632	3.74436	-0.257	-7.61211	NA	NA	0.18102	1.2168e-11	0.24755	0.000180857	0.797179	2.6966e-14	NA	NA	0.679775	3.1463e-09	0.833096	0.00890123	0.969321	1.36612e-11	NA	NA
TRIM26	6.1325e-11	1.74094e-08	6.54047	Brain_Hippocampus	8.95984e-05	0.00578677	-3.91716	Brain_Amygdala	8.08165e-13	5.97072e-10	7.15976	NA	NA	NA	1	1	1	0	3	-1.33762	-6.7782	-1.15632	3.74436	-0.257	-7.61211	NA	NA	0.18102	1.2168e-11	0.24755	0.000180857	0.797179	2.6966e-14	NA	NA	0.679775	3.1463e-09	0.833096	0.00890123	0.976435	1.95275e-11	NA	NA
TRIM26	6.1325e-11	1.74094e-08	6.54047	Brain_Hippocampus	8.95984e-05	0.00578677	-3.91716	Brain_Anterior_cingulate_cortex_BA24	8.08165e-13	3.79263e-10	-7.15976	NA	NA	NA	1	1	1	0	3	-1.33762	-6.7782	-1.15632	3.74436	0.257	7.61211	NA	NA	0.18102	1.2168e-11	0.24755	0.000180857	0.797179	2.6966e-14	NA	NA	0.679775	3.1463e-09	0.833096	0.00890123	0.969288	1.52506e-11	NA	NA
TRIM26	6.1325e-11	1.74094e-08	6.54047	Brain_Hippocampus	8.95984e-05	0.00578677	-3.91716	Brain_Caudate_basal_ganglia	1.48863e-11	6.72524e-09	6.749	NA	NA	NA	1	1	1	0	3	-1.33762	-6.7782	-1.15632	3.74436	-0.532748	-7.27032	NA	NA	0.18102	1.2168e-11	0.24755	0.000180857	0.594208	3.58627e-13	NA	NA	0.679775	3.1463e-09	0.833096	0.00890123	0.936957	1.5536e-10	NA	NA
TRIM26	6.1325e-11	1.74094e-08	6.54047	Brain_Hippocampus	8.95984e-05	0.00578677	-3.91716	Brain_Cerebellar_Hemisphere	8.08165e-13	3.03392e-10	-7.15976	NA	NA	NA	1	1	1	0	3	-1.33762	-6.7782	-1.15632	3.74436	0.257	7.61211	NA	NA	0.18102	1.2168e-11	0.24755	0.000180857	0.797179	2.6966e-14	NA	NA	0.679775	3.1463e-09	0.833096	0.00890123	0.971496	1.21976e-11	NA	NA
TRIM26	6.1325e-11	1.74094e-08	6.54047	Brain_Hippocampus	8.95984e-05	0.00578677	-3.91716	Brain_Cerebellum	8.08165e-13	3.28936e-10	-7.15976	NA	NA	NA	1	1	1	0	3	-1.33762	-6.7782	-1.15632	3.74436	0.257	7.61211	NA	NA	0.18102	1.2168e-11	0.24755	0.000180857	0.797179	2.6966e-14	NA	NA	0.679775	3.1463e-09	0.833096	0.00890123	0.977385	1.35555e-11	NA	NA
TRIM26	6.1325e-11	1.74094e-08	6.54047	Brain_Hippocampus	8.95984e-05	0.00578677	-3.91716	Brain_Cortex	8.08165e-13	4.12108e-10	-7.15976	NA	NA	NA	1	1	1	0	3	-1.33762	-6.7782	-1.15632	3.74436	0.257	7.61211	NA	NA	0.18102	1.2168e-11	0.24755	0.000180857	0.797179	2.6966e-14	NA	NA	0.679775	3.1463e-09	0.833096	0.00890123	0.976882	1.40411e-11	NA	NA
TRIM26	6.1325e-11	1.74094e-08	6.54047	Brain_Hippocampus	8.95984e-05	0.00578677	-3.91716	Brain_Frontal_Cortex_BA9	4.34772e-11	1.53537e-08	-6.59172	NA	NA	NA	1	1	1	0	3	-1.33762	-6.7782	-1.15632	3.74436	0.755453	7.1682	NA	NA	0.18102	1.2168e-11	0.24755	0.000180857	0.449977	7.59929e-13	NA	NA	0.679775	3.1463e-09	0.833096	0.00890123	0.908945	2.83102e-10	NA	NA
TRIM26	6.1325e-11	1.74094e-08	6.54047	Brain_Hippocampus	8.95984e-05	0.00578677	-3.91716	Brain_Hippocampus	8.08165e-13	5.88625e-10	7.15976	NA	NA	NA	1	1	1	0	3	-1.33762	-6.7782	-1.15632	3.74436	-0.257	-7.61211	NA	NA	0.18102	1.2168e-11	0.24755	0.000180857	0.797179	2.6966e-14	NA	NA	0.679775	3.1463e-09	0.833096	0.00890123	0.973278	1.91072e-11	NA	NA
TRIM26	6.1325e-11	1.74094e-08	6.54047	Brain_Hippocampus	8.95984e-05	0.00578677	-3.91716	Brain_Hypothalamus	8.08165e-13	5.02732e-10	7.15976	NA	NA	NA	1	1	1	0	3	-1.33762	-6.7782	-1.15632	3.74436	-0.257	-7.61211	NA	NA	0.18102	1.2168e-11	0.24755	0.000180857	0.797179	2.6966e-14	NA	NA	0.679775	3.1463e-09	0.833096	0.00890123	0.976833	1.72524e-11	NA	NA
TRIM26	6.1325e-11	1.74094e-08	6.54047	Brain_Hippocampus	8.95984e-05	0.00578677	-3.91716	Brain_Nucleus_accumbens_basal_ganglia	8.08165e-13	4.30135e-10	7.15976	NA	NA	NA	1	1	1	0	3	-1.33762	-6.7782	-1.15632	3.74436	-0.257	-7.61211	NA	NA	0.18102	1.2168e-11	0.24755	0.000180857	0.797179	2.6966e-14	NA	NA	0.679775	3.1463e-09	0.833096	0.00890123	0.974165	1.4112e-11	NA	NA
TRIM26	6.1325e-11	1.74094e-08	6.54047	Brain_Hippocampus	8.95984e-05	0.00578677	-3.91716	Brain_Putamen_basal_ganglia	2.33966e-12	1.58188e-09	7.01258	NA	NA	NA	1	1	1	0	3	-1.33762	-6.7782	-1.15632	3.74436	-0.665738	-7.6273	NA	NA	0.18102	1.2168e-11	0.24755	0.000180857	0.505579	2.39712e-14	NA	NA	0.679775	3.1463e-09	0.833096	0.00890123	0.922362	1.71974e-11	NA	NA
TRIM26	6.1325e-11	1.74094e-08	6.54047	Brain_Hippocampus	8.95984e-05	0.00578677	-3.91716	Brain_Spinal_cord_cervical_c-1	8.08165e-13	3.96382e-10	-7.15976	NA	NA	NA	1	1	1	0	3	-1.33762	-6.7782	-1.15632	3.74436	0.257	7.61211	NA	NA	0.18102	1.2168e-11	0.24755	0.000180857	0.797179	2.6966e-14	NA	NA	0.679775	3.1463e-09	0.833096	0.00890123	0.970914	1.58872e-11	NA	NA
TRIM26	6.1325e-11	1.74094e-08	6.54047	Brain_Hippocampus	8.95984e-05	0.00578677	-3.91716	Brain_Substantia_nigra	8.08165e-13	4.60718e-10	-7.15976	NA	NA	NA	1	1	1	0	3	-1.33762	-6.7782	-1.15632	3.74436	0.257	7.61211	NA	NA	0.18102	1.2168e-11	0.24755	0.000180857	0.797179	2.6966e-14	NA	NA	0.679775	3.1463e-09	0.833096	0.00890123	0.972968	1.53108e-11	NA	NA
TRIM26	6.1325e-11	1.74094e-08	6.54047	Brain_Hippocampus	8.95984e-05	0.00578677	-3.91716	Breast_Mammary_Tissue	8.08165e-13	3.29356e-10	7.15976	NA	NA	NA	1	1	1	0	3	-1.33762	-6.7782	-1.15632	3.74436	-0.257	-7.61211	NA	NA	0.18102	1.2168e-11	0.24755	0.000180857	0.797179	2.6966e-14	NA	NA	0.679775	3.1463e-09	0.833096	0.00890123	0.973731	1.23441e-11	NA	NA
TRIM26	6.1325e-11	1.74094e-08	6.54047	Brain_Hippocampus	8.95984e-05	0.00578677	-3.91716	Cells_Cultured_fibroblasts	8.08165e-13	3.95445e-10	-7.15976	NA	NA	NA	1	1	1	0	3	-1.33762	-6.7782	-1.15632	3.74436	0.257	7.61211	NA	NA	0.18102	1.2168e-11	0.24755	0.000180857	0.797179	2.6966e-14	NA	NA	0.679775	3.1463e-09	0.833096	0.00890123	0.973595	1.52259e-11	NA	NA
TRIM26	6.1325e-11	1.74094e-08	6.54047	Brain_Hippocampus	8.95984e-05	0.00578677	-3.91716	Cells_EBV-transformed_lymphocytes	8.08165e-13	3.07182e-10	-7.15976	NA	NA	NA	1	1	1	0	3	-1.33762	-6.7782	-1.15632	3.74436	0.257	7.61211	NA	NA	0.18102	1.2168e-11	0.24755	0.000180857	0.797179	2.6966e-14	NA	NA	0.679775	3.1463e-09	0.833096	0.00890123	0.9698	1.26562e-11	NA	NA
TRIM26	6.1325e-11	1.74094e-08	6.54047	Brain_Hippocampus	8.95984e-05	0.00578677	-3.91716	Colon_Sigmoid	8.08165e-13	3.57359e-10	-7.15976	NA	NA	NA	1	1	1	0	3	-1.33762	-6.7782	-1.15632	3.74436	0.257	7.61211	NA	NA	0.18102	1.2168e-11	0.24755	0.000180857	0.797179	2.6966e-14	NA	NA	0.679775	3.1463e-09	0.833096	0.00890123	0.972885	1.37842e-11	NA	NA
TRIM26	6.1325e-11	1.74094e-08	6.54047	Brain_Hippocampus	8.95984e-05	0.00578677	-3.91716	Colon_Transverse	8.08165e-13	3.94766e-10	-7.15976	NA	NA	NA	1	1	1	0	3	-1.33762	-6.7782	-1.15632	3.74436	0.257	7.61211	NA	NA	0.18102	1.2168e-11	0.24755	0.000180857	0.797179	2.6966e-14	NA	NA	0.679775	3.1463e-09	0.833096	0.00890123	0.974595	1.36819e-11	NA	NA
TRIM26	6.1325e-11	1.74094e-08	6.54047	Brain_Hippocampus	8.95984e-05	0.00578677	-3.91716	Esophagus_Gastroesophageal_Junction	8.08165e-13	3.53017e-10	-7.15976	NA	NA	NA	1	1	1	0	3	-1.33762	-6.7782	-1.15632	3.74436	0.257	7.61211	NA	NA	0.18102	1.2168e-11	0.24755	0.000180857	0.797179	2.6966e-14	NA	NA	0.679775	3.1463e-09	0.833096	0.00890123	0.973832	1.19393e-11	NA	NA
TRIM26	6.1325e-11	1.74094e-08	6.54047	Brain_Hippocampus	8.95984e-05	0.00578677	-3.91716	Esophagus_Mucosa	4.34772e-11	1.71263e-08	-6.59172	NA	NA	NA	1	1	1	0	3	-1.33762	-6.7782	-1.15632	3.74436	0.755453	7.1682	NA	NA	0.18102	1.2168e-11	0.24755	0.000180857	0.449977	7.59929e-13	NA	NA	0.679775	3.1463e-09	0.833096	0.00890123	0.902664	2.92703e-10	NA	NA
TRIM26	6.1325e-11	1.74094e-08	6.54047	Brain_Hippocampus	8.95984e-05	0.00578677	-3.91716	Esophagus_Muscularis	4.34772e-11	1.73359e-08	-6.59172	NA	NA	NA	1	1	1	0	3	-1.33762	-6.7782	-1.15632	3.74436	0.755453	7.1682	NA	NA	0.18102	1.2168e-11	0.24755	0.000180857	0.449977	7.59929e-13	NA	NA	0.679775	3.1463e-09	0.833096	0.00890123	0.908881	2.75707e-10	NA	NA
TRIM26	6.1325e-11	1.74094e-08	6.54047	Brain_Hippocampus	8.95984e-05	0.00578677	-3.91716	Heart_Atrial_Appendage	8.08165e-13	3.91186e-10	-7.15976	NA	NA	NA	1	1	1	0	3	-1.33762	-6.7782	-1.15632	3.74436	0.257	7.61211	NA	NA	0.18102	1.2168e-11	0.24755	0.000180857	0.797179	2.6966e-14	NA	NA	0.679775	3.1463e-09	0.833096	0.00890123	0.973107	1.30963e-11	NA	NA
TRIM26	6.1325e-11	1.74094e-08	6.54047	Brain_Hippocampus	8.95984e-05	0.00578677	-3.91716	Heart_Left_Ventricle	8.08165e-13	3.88621e-10	-7.15976	NA	NA	NA	1	1	1	0	3	-1.33762	-6.7782	-1.15632	3.74436	0.257	7.61211	NA	NA	0.18102	1.2168e-11	0.24755	0.000180857	0.797179	2.6966e-14	NA	NA	0.679775	3.1463e-09	0.833096	0.00890123	0.974811	1.18801e-11	NA	NA
TRIM26	6.1325e-11	1.74094e-08	6.54047	Brain_Hippocampus	8.95984e-05	0.00578677	-3.91716	Kidney_Cortex	8.08165e-13	6.16119e-10	-7.15976	NA	NA	NA	1	1	1	0	3	-1.33762	-6.7782	-1.15632	3.74436	0.257	7.61211	NA	NA	0.18102	1.2168e-11	0.24755	0.000180857	0.797179	2.6966e-14	NA	NA	0.679775	3.1463e-09	0.833096	0.00890123	0.96769	2.27053e-11	NA	NA
TRIM26	6.1325e-11	1.74094e-08	6.54047	Brain_Hippocampus	8.95984e-05	0.00578677	-3.91716	Lung	8.08165e-13	3.40503e-10	7.15976	NA	NA	NA	1	1	1	0	3	-1.33762	-6.7782	-1.15632	3.74436	-0.257	-7.61211	NA	NA	0.18102	1.2168e-11	0.24755	0.000180857	0.797179	2.6966e-14	NA	NA	0.679775	3.1463e-09	0.833096	0.00890123	0.971368	1.26783e-11	NA	NA
TRIM26	6.1325e-11	1.74094e-08	6.54047	Brain_Hippocampus	8.95984e-05	0.00578677	-3.91716	Minor_Salivary_Gland	4.47744e-12	2.07905e-09	6.92123	NA	NA	NA	1	1	1	0	3	-1.33762	-6.7782	-1.15632	3.74436	-0.622709	-7.5137	NA	NA	0.18102	1.2168e-11	0.24755	0.000180857	0.533476	5.74788e-14	NA	NA	0.679775	3.1463e-09	0.833096	0.00890123	0.930044	3.1228e-11	NA	NA
TRIM26	6.1325e-11	1.74094e-08	6.54047	Brain_Hippocampus	8.95984e-05	0.00578677	-3.91716	Muscle_Skeletal	8.08165e-13	3.43285e-10	-7.15976	NA	NA	NA	1	1	1	0	3	-1.33762	-6.7782	-1.15632	3.74436	0.257	7.61211	NA	NA	0.18102	1.2168e-11	0.24755	0.000180857	0.797179	2.6966e-14	NA	NA	0.679775	3.1463e-09	0.833096	0.00890123	0.969046	1.34058e-11	NA	NA
TRIM26	6.1325e-11	1.74094e-08	6.54047	Brain_Hippocampus	8.95984e-05	0.00578677	-3.91716	Nerve_Tibial	8.08165e-13	3.23698e-10	-7.15976	NA	NA	NA	1	1	1	0	3	-1.33762	-6.7782	-1.15632	3.74436	0.257	7.61211	NA	NA	0.18102	1.2168e-11	0.24755	0.000180857	0.797179	2.6966e-14	NA	NA	0.679775	3.1463e-09	0.833096	0.00890123	0.971296	1.23985e-11	NA	NA
TRIM26	6.1325e-11	1.74094e-08	6.54047	Brain_Hippocampus	8.95984e-05	0.00578677	-3.91716	Ovary	4.34772e-11	1.76889e-08	-6.59172	NA	NA	NA	1	1	1	0	3	-1.33762	-6.7782	-1.15632	3.74436	0.755453	7.1682	NA	NA	0.18102	1.2168e-11	0.24755	0.000180857	0.449977	7.59929e-13	NA	NA	0.679775	3.1463e-09	0.833096	0.00890123	0.90541	3.2224e-10	NA	NA
TRIM26	6.1325e-11	1.74094e-08	6.54047	Brain_Hippocampus	8.95984e-05	0.00578677	-3.91716	Pancreas	8.08165e-13	3.95752e-10	-7.15976	NA	NA	NA	1	1	1	0	3	-1.33762	-6.7782	-1.15632	3.74436	0.257	7.61211	NA	NA	0.18102	1.2168e-11	0.24755	0.000180857	0.797179	2.6966e-14	NA	NA	0.679775	3.1463e-09	0.833096	0.00890123	0.970634	1.32194e-11	NA	NA
TRIM26	6.1325e-11	1.74094e-08	6.54047	Brain_Hippocampus	8.95984e-05	0.00578677	-3.91716	Pituitary	8.08165e-13	3.83243e-10	-7.15976	NA	NA	NA	1	1	1	0	3	-1.33762	-6.7782	-1.15632	3.74436	0.257	7.61211	NA	NA	0.18102	1.2168e-11	0.24755	0.000180857	0.797179	2.6966e-14	NA	NA	0.679775	3.1463e-09	0.833096	0.00890123	0.977123	1.28955e-11	NA	NA
TRIM26	6.1325e-11	1.74094e-08	6.54047	Brain_Hippocampus	8.95984e-05	0.00578677	-3.91716	Prostate	8.08165e-13	3.67644e-10	-7.15976	NA	NA	NA	1	1	1	0	3	-1.33762	-6.7782	-1.15632	3.74436	0.257	7.61211	NA	NA	0.18102	1.2168e-11	0.24755	0.000180857	0.797179	2.6966e-14	NA	NA	0.679775	3.1463e-09	0.833096	0.00890123	0.977095	1.33669e-11	NA	NA
TRIM26	6.1325e-11	1.74094e-08	6.54047	Brain_Hippocampus	8.95984e-05	0.00578677	-3.91716	Skin_Not_Sun_Exposed_Suprapubic	8.08165e-13	4.08474e-10	7.15976	NA	NA	NA	1	1	1	0	3	-1.33762	-6.7782	-1.15632	3.74436	-0.257	-7.61211	NA	NA	0.18102	1.2168e-11	0.24755	0.000180857	0.797179	2.6966e-14	NA	NA	0.679775	3.1463e-09	0.833096	0.00890123	0.97067	1.36603e-11	NA	NA
TRIM26	6.1325e-11	1.74094e-08	6.54047	Brain_Hippocampus	8.95984e-05	0.00578677	-3.91716	Skin_Sun_Exposed_Lower_leg	5.51914e-11	2.04337e-08	6.55621	NA	NA	NA	1	1	1	0	3	-1.33762	-6.7782	-1.15632	3.74436	-0.775193	-7.14064	NA	NA	0.18102	1.2168e-11	0.24755	0.000180857	0.438225	9.29001e-13	NA	NA	0.679775	3.1463e-09	0.833096	0.00890123	0.901003	3.48272e-10	NA	NA
TRIM26	6.1325e-11	1.74094e-08	6.54047	Brain_Hippocampus	8.95984e-05	0.00578677	-3.91716	Small_Intestine_Terminal_Ileum	8.08165e-13	4.14829e-10	-7.15976	NA	NA	NA	1	1	1	0	3	-1.33762	-6.7782	-1.15632	3.74436	0.257	7.61211	NA	NA	0.18102	1.2168e-11	0.24755	0.000180857	0.797179	2.6966e-14	NA	NA	0.679775	3.1463e-09	0.833096	0.00890123	0.972527	1.4733e-11	NA	NA
TRIM26	6.1325e-11	1.74094e-08	6.54047	Brain_Hippocampus	8.95984e-05	0.00578677	-3.91716	Spleen	2.06113e-12	9.03063e-10	7.03028	NA	NA	NA	1	1	1	0	3	-1.33762	-6.7782	-1.15632	3.74436	-0.552811	-7.57275	NA	NA	0.18102	1.2168e-11	0.24755	0.000180857	0.580393	3.65407e-14	NA	NA	0.679775	3.1463e-09	0.833096	0.00890123	0.939608	1.66303e-11	NA	NA
TRIM26	6.1325e-11	1.74094e-08	6.54047	Brain_Hippocampus	8.95984e-05	0.00578677	-3.91716	Stomach	8.08165e-13	3.95737e-10	-7.15976	NA	NA	NA	1	1	1	0	3	-1.33762	-6.7782	-1.15632	3.74436	0.257	7.61211	NA	NA	0.18102	1.2168e-11	0.24755	0.000180857	0.797179	2.6966e-14	NA	NA	0.679775	3.1463e-09	0.833096	0.00890123	0.976155	1.66491e-11	NA	NA
TRIM26	6.1325e-11	1.74094e-08	6.54047	Brain_Hippocampus	8.95984e-05	0.00578677	-3.91716	Testis	8.08165e-13	4.19389e-10	-7.15976	NA	NA	NA	1	1	1	0	3	-1.33762	-6.7782	-1.15632	3.74436	0.257	7.61211	NA	NA	0.18102	1.2168e-11	0.24755	0.000180857	0.797179	2.6966e-14	NA	NA	0.679775	3.1463e-09	0.833096	0.00890123	0.976799	1.58197e-11	NA	NA
TRIM26	6.1325e-11	1.74094e-08	6.54047	Brain_Hippocampus	8.95984e-05	0.00578677	-3.91716	Thyroid	8.08165e-13	3.83057e-10	7.15976	NA	NA	NA	1	1	1	0	3	-1.33762	-6.7782	-1.15632	3.74436	-0.257	-7.61211	NA	NA	0.18102	1.2168e-11	0.24755	0.000180857	0.797179	2.6966e-14	NA	NA	0.679775	3.1463e-09	0.833096	0.00890123	0.970421	1.3529e-11	NA	NA
TRIM26	6.1325e-11	1.74094e-08	6.54047	Brain_Hippocampus	8.95984e-05	0.00578677	-3.91716	Uterus	8.08165e-13	3.98409e-10	-7.15976	NA	NA	NA	1	1	1	0	3	-1.33762	-6.7782	-1.15632	3.74436	0.257	7.61211	NA	NA	0.18102	1.2168e-11	0.24755	0.000180857	0.797179	2.6966e-14	NA	NA	0.679775	3.1463e-09	0.833096	0.00890123	0.973906	1.32329e-11	NA	NA
TRIM26	6.1325e-11	1.74094e-08	6.54047	Brain_Hippocampus	8.95984e-05	0.00578677	-3.91716	Vagina	8.08165e-13	4.33195e-10	-7.15976	NA	NA	NA	1	1	1	0	3	-1.33762	-6.7782	-1.15632	3.74436	0.257	7.61211	NA	NA	0.18102	1.2168e-11	0.24755	0.000180857	0.797179	2.6966e-14	NA	NA	0.679775	3.1463e-09	0.833096	0.00890123	0.976877	1.45067e-11	NA	NA
TRIM26	6.1325e-11	1.74094e-08	6.54047	Brain_Hippocampus	8.95984e-05	0.00578677	-3.91716	Whole_Blood	8.08165e-13	3.34515e-10	-7.15976	NA	NA	NA	1	1	1	0	3	-1.33762	-6.7782	-1.15632	3.74436	0.257	7.61211	NA	NA	0.18102	1.2168e-11	0.24755	0.000180857	0.797179	2.6966e-14	NA	NA	0.679775	3.1463e-09	0.833096	0.00890123	0.971368	1.26969e-11	NA	NA
TRIM26	6.1325e-11	1.74094e-08	6.54047	Brain_Hippocampus	8.95984e-05	0.00578677	-3.91716	smultixcan	2.1985e-12	8.18737e-10	7.02128	NA	NA	NA	1	1	1	0	3	-1.33762	-6.7782	-1.15632	3.74436	-0.514191	-7.55055	NA	NA	0.18102	1.2168e-11	0.24755	0.000180857	0.607119	4.33422e-14	NA	NA	0.679775	3.1463e-09	0.833096	0.00890123	0.932867	1.85825e-11	NA	NA
TRIM26	6.1325e-11	1.74094e-08	6.54047	Brain_Nucleus_accumbens_basal_ganglia	7.69953e-06	0.000801259	-4.47337	Adipose_Subcutaneous	3.16009e-12	1.31623e-09	6.97041	NA	NA	NA	1	1	1	0	3	-1.33762	-6.7782	0.571532	4.88029	-0.571367	-7.51458	NA	NA	0.18102	1.2168e-11	0.567639	1.0593e-06	0.567751	5.70926e-14	NA	NA	0.679775	3.1463e-09	0.943868	0.000151043	0.936035	2.57277e-11	NA	NA
TRIM26	6.1325e-11	1.74094e-08	6.54047	Brain_Nucleus_accumbens_basal_ganglia	7.69953e-06	0.000801259	-4.47337	Adipose_Visceral_Omentum	3.16009e-12	1.37034e-09	6.97041	NA	NA	NA	1	1	1	0	3	-1.33762	-6.7782	0.571532	4.88029	0.0414864	-7.51458	NA	NA	0.18102	1.2168e-11	0.567639	1.0593e-06	0.966908	5.70926e-14	NA	NA	0.679775	3.1463e-09	0.943868	0.000151043	0.99762	2.65923e-11	NA	NA
TRIM26	6.1325e-11	1.74094e-08	6.54047	Brain_Nucleus_accumbens_basal_ganglia	7.69953e-06	0.000801259	-4.47337	Adrenal_Gland	8.08165e-13	4.1053e-10	7.15976	NA	NA	NA	1	1	1	0	3	-1.33762	-6.7782	0.571532	4.88029	-0.257	-7.61211	NA	NA	0.18102	1.2168e-11	0.567639	1.0593e-06	0.797179	2.6966e-14	NA	NA	0.679775	3.1463e-09	0.943868	0.000151043	0.97413	1.1729e-11	NA	NA
TRIM26	6.1325e-11	1.74094e-08	6.54047	Brain_Nucleus_accumbens_basal_ganglia	7.69953e-06	0.000801259	-4.47337	Artery_Aorta	4.34772e-11	1.55936e-08	-6.59172	NA	NA	NA	1	1	1	0	3	-1.33762	-6.7782	0.571532	4.88029	0.755453	7.1682	NA	NA	0.18102	1.2168e-11	0.567639	1.0593e-06	0.449977	7.59929e-13	NA	NA	0.679775	3.1463e-09	0.943868	0.000151043	0.908098	2.96363e-10	NA	NA
TRIM26	6.1325e-11	1.74094e-08	6.54047	Brain_Nucleus_accumbens_basal_ganglia	7.69953e-06	0.000801259	-4.47337	Artery_Coronary	8.08165e-13	4.00026e-10	-7.15976	NA	NA	NA	1	1	1	0	3	-1.33762	-6.7782	0.571532	4.88029	0.257	7.61211	NA	NA	0.18102	1.2168e-11	0.567639	1.0593e-06	0.797179	2.6966e-14	NA	NA	0.679775	3.1463e-09	0.943868	0.000151043	0.96886	1.47611e-11	NA	NA
TRIM26	6.1325e-11	1.74094e-08	6.54047	Brain_Nucleus_accumbens_basal_ganglia	7.69953e-06	0.000801259	-4.47337	Artery_Tibial	8.08165e-13	3.56551e-10	7.15976	NA	NA	NA	1	1	1	0	3	-1.33762	-6.7782	0.571532	4.88029	-0.257	-7.61211	NA	NA	0.18102	1.2168e-11	0.567639	1.0593e-06	0.797179	2.6966e-14	NA	NA	0.679775	3.1463e-09	0.943868	0.000151043	0.969321	1.36612e-11	NA	NA
TRIM26	6.1325e-11	1.74094e-08	6.54047	Brain_Nucleus_accumbens_basal_ganglia	7.69953e-06	0.000801259	-4.47337	Brain_Amygdala	8.08165e-13	5.97072e-10	7.15976	NA	NA	NA	1	1	1	0	3	-1.33762	-6.7782	0.571532	4.88029	-0.257	-7.61211	NA	NA	0.18102	1.2168e-11	0.567639	1.0593e-06	0.797179	2.6966e-14	NA	NA	0.679775	3.1463e-09	0.943868	0.000151043	0.976435	1.95275e-11	NA	NA
TRIM26	6.1325e-11	1.74094e-08	6.54047	Brain_Nucleus_accumbens_basal_ganglia	7.69953e-06	0.000801259	-4.47337	Brain_Anterior_cingulate_cortex_BA24	8.08165e-13	3.79263e-10	-7.15976	NA	NA	NA	1	1	1	0	3	-1.33762	-6.7782	0.571532	4.88029	0.257	7.61211	NA	NA	0.18102	1.2168e-11	0.567639	1.0593e-06	0.797179	2.6966e-14	NA	NA	0.679775	3.1463e-09	0.943868	0.000151043	0.969288	1.52506e-11	NA	NA
TRIM26	6.1325e-11	1.74094e-08	6.54047	Brain_Nucleus_accumbens_basal_ganglia	7.69953e-06	0.000801259	-4.47337	Brain_Caudate_basal_ganglia	1.48863e-11	6.72524e-09	6.749	NA	NA	NA	1	1	1	0	3	-1.33762	-6.7782	0.571532	4.88029	-0.532748	-7.27032	NA	NA	0.18102	1.2168e-11	0.567639	1.0593e-06	0.594208	3.58627e-13	NA	NA	0.679775	3.1463e-09	0.943868	0.000151043	0.936957	1.5536e-10	NA	NA
TRIM26	6.1325e-11	1.74094e-08	6.54047	Brain_Nucleus_accumbens_basal_ganglia	7.69953e-06	0.000801259	-4.47337	Brain_Cerebellar_Hemisphere	8.08165e-13	3.03392e-10	-7.15976	NA	NA	NA	1	1	1	0	3	-1.33762	-6.7782	0.571532	4.88029	0.257	7.61211	NA	NA	0.18102	1.2168e-11	0.567639	1.0593e-06	0.797179	2.6966e-14	NA	NA	0.679775	3.1463e-09	0.943868	0.000151043	0.971496	1.21976e-11	NA	NA
TRIM26	6.1325e-11	1.74094e-08	6.54047	Brain_Nucleus_accumbens_basal_ganglia	7.69953e-06	0.000801259	-4.47337	Brain_Cerebellum	8.08165e-13	3.28936e-10	-7.15976	NA	NA	NA	1	1	1	0	3	-1.33762	-6.7782	0.571532	4.88029	0.257	7.61211	NA	NA	0.18102	1.2168e-11	0.567639	1.0593e-06	0.797179	2.6966e-14	NA	NA	0.679775	3.1463e-09	0.943868	0.000151043	0.977385	1.35555e-11	NA	NA
TRIM26	6.1325e-11	1.74094e-08	6.54047	Brain_Nucleus_accumbens_basal_ganglia	7.69953e-06	0.000801259	-4.47337	Brain_Cortex	8.08165e-13	4.12108e-10	-7.15976	NA	NA	NA	1	1	1	0	3	-1.33762	-6.7782	0.571532	4.88029	0.257	7.61211	NA	NA	0.18102	1.2168e-11	0.567639	1.0593e-06	0.797179	2.6966e-14	NA	NA	0.679775	3.1463e-09	0.943868	0.000151043	0.976882	1.40411e-11	NA	NA
TRIM26	6.1325e-11	1.74094e-08	6.54047	Brain_Nucleus_accumbens_basal_ganglia	7.69953e-06	0.000801259	-4.47337	Brain_Frontal_Cortex_BA9	4.34772e-11	1.53537e-08	-6.59172	NA	NA	NA	1	1	1	0	3	-1.33762	-6.7782	0.571532	4.88029	0.755453	7.1682	NA	NA	0.18102	1.2168e-11	0.567639	1.0593e-06	0.449977	7.59929e-13	NA	NA	0.679775	3.1463e-09	0.943868	0.000151043	0.908945	2.83102e-10	NA	NA
TRIM26	6.1325e-11	1.74094e-08	6.54047	Brain_Nucleus_accumbens_basal_ganglia	7.69953e-06	0.000801259	-4.47337	Brain_Hippocampus	8.08165e-13	5.88625e-10	7.15976	NA	NA	NA	1	1	1	0	3	-1.33762	-6.7782	0.571532	4.88029	-0.257	-7.61211	NA	NA	0.18102	1.2168e-11	0.567639	1.0593e-06	0.797179	2.6966e-14	NA	NA	0.679775	3.1463e-09	0.943868	0.000151043	0.973278	1.91072e-11	NA	NA
TRIM26	6.1325e-11	1.74094e-08	6.54047	Brain_Nucleus_accumbens_basal_ganglia	7.69953e-06	0.000801259	-4.47337	Brain_Hypothalamus	8.08165e-13	5.02732e-10	7.15976	NA	NA	NA	1	1	1	0	3	-1.33762	-6.7782	0.571532	4.88029	-0.257	-7.61211	NA	NA	0.18102	1.2168e-11	0.567639	1.0593e-06	0.797179	2.6966e-14	NA	NA	0.679775	3.1463e-09	0.943868	0.000151043	0.976833	1.72524e-11	NA	NA
TRIM26	6.1325e-11	1.74094e-08	6.54047	Brain_Nucleus_accumbens_basal_ganglia	7.69953e-06	0.000801259	-4.47337	Brain_Nucleus_accumbens_basal_ganglia	8.08165e-13	4.30135e-10	7.15976	NA	NA	NA	1	1	1	0	3	-1.33762	-6.7782	0.571532	4.88029	-0.257	-7.61211	NA	NA	0.18102	1.2168e-11	0.567639	1.0593e-06	0.797179	2.6966e-14	NA	NA	0.679775	3.1463e-09	0.943868	0.000151043	0.974165	1.4112e-11	NA	NA
TRIM26	6.1325e-11	1.74094e-08	6.54047	Brain_Nucleus_accumbens_basal_ganglia	7.69953e-06	0.000801259	-4.47337	Brain_Putamen_basal_ganglia	2.33966e-12	1.58188e-09	7.01258	NA	NA	NA	1	1	1	0	3	-1.33762	-6.7782	0.571532	4.88029	-0.665738	-7.6273	NA	NA	0.18102	1.2168e-11	0.567639	1.0593e-06	0.505579	2.39712e-14	NA	NA	0.679775	3.1463e-09	0.943868	0.000151043	0.922362	1.71974e-11	NA	NA
TRIM26	6.1325e-11	1.74094e-08	6.54047	Brain_Nucleus_accumbens_basal_ganglia	7.69953e-06	0.000801259	-4.47337	Brain_Spinal_cord_cervical_c-1	8.08165e-13	3.96382e-10	-7.15976	NA	NA	NA	1	1	1	0	3	-1.33762	-6.7782	0.571532	4.88029	0.257	7.61211	NA	NA	0.18102	1.2168e-11	0.567639	1.0593e-06	0.797179	2.6966e-14	NA	NA	0.679775	3.1463e-09	0.943868	0.000151043	0.970914	1.58872e-11	NA	NA
TRIM26	6.1325e-11	1.74094e-08	6.54047	Brain_Nucleus_accumbens_basal_ganglia	7.69953e-06	0.000801259	-4.47337	Brain_Substantia_nigra	8.08165e-13	4.60718e-10	-7.15976	NA	NA	NA	1	1	1	0	3	-1.33762	-6.7782	0.571532	4.88029	0.257	7.61211	NA	NA	0.18102	1.2168e-11	0.567639	1.0593e-06	0.797179	2.6966e-14	NA	NA	0.679775	3.1463e-09	0.943868	0.000151043	0.972968	1.53108e-11	NA	NA
TRIM26	6.1325e-11	1.74094e-08	6.54047	Brain_Nucleus_accumbens_basal_ganglia	7.69953e-06	0.000801259	-4.47337	Breast_Mammary_Tissue	8.08165e-13	3.29356e-10	7.15976	NA	NA	NA	1	1	1	0	3	-1.33762	-6.7782	0.571532	4.88029	-0.257	-7.61211	NA	NA	0.18102	1.2168e-11	0.567639	1.0593e-06	0.797179	2.6966e-14	NA	NA	0.679775	3.1463e-09	0.943868	0.000151043	0.973731	1.23441e-11	NA	NA
TRIM26	6.1325e-11	1.74094e-08	6.54047	Brain_Nucleus_accumbens_basal_ganglia	7.69953e-06	0.000801259	-4.47337	Cells_Cultured_fibroblasts	8.08165e-13	3.95445e-10	-7.15976	NA	NA	NA	1	1	1	0	3	-1.33762	-6.7782	0.571532	4.88029	0.257	7.61211	NA	NA	0.18102	1.2168e-11	0.567639	1.0593e-06	0.797179	2.6966e-14	NA	NA	0.679775	3.1463e-09	0.943868	0.000151043	0.973595	1.52259e-11	NA	NA
TRIM26	6.1325e-11	1.74094e-08	6.54047	Brain_Nucleus_accumbens_basal_ganglia	7.69953e-06	0.000801259	-4.47337	Cells_EBV-transformed_lymphocytes	8.08165e-13	3.07182e-10	-7.15976	NA	NA	NA	1	1	1	0	3	-1.33762	-6.7782	0.571532	4.88029	0.257	7.61211	NA	NA	0.18102	1.2168e-11	0.567639	1.0593e-06	0.797179	2.6966e-14	NA	NA	0.679775	3.1463e-09	0.943868	0.000151043	0.9698	1.26562e-11	NA	NA
TRIM26	6.1325e-11	1.74094e-08	6.54047	Brain_Nucleus_accumbens_basal_ganglia	7.69953e-06	0.000801259	-4.47337	Colon_Sigmoid	8.08165e-13	3.57359e-10	-7.15976	NA	NA	NA	1	1	1	0	3	-1.33762	-6.7782	0.571532	4.88029	0.257	7.61211	NA	NA	0.18102	1.2168e-11	0.567639	1.0593e-06	0.797179	2.6966e-14	NA	NA	0.679775	3.1463e-09	0.943868	0.000151043	0.972885	1.37842e-11	NA	NA
TRIM26	6.1325e-11	1.74094e-08	6.54047	Brain_Nucleus_accumbens_basal_ganglia	7.69953e-06	0.000801259	-4.47337	Colon_Transverse	8.08165e-13	3.94766e-10	-7.15976	NA	NA	NA	1	1	1	0	3	-1.33762	-6.7782	0.571532	4.88029	0.257	7.61211	NA	NA	0.18102	1.2168e-11	0.567639	1.0593e-06	0.797179	2.6966e-14	NA	NA	0.679775	3.1463e-09	0.943868	0.000151043	0.974595	1.36819e-11	NA	NA
TRIM26	6.1325e-11	1.74094e-08	6.54047	Brain_Nucleus_accumbens_basal_ganglia	7.69953e-06	0.000801259	-4.47337	Esophagus_Gastroesophageal_Junction	8.08165e-13	3.53017e-10	-7.15976	NA	NA	NA	1	1	1	0	3	-1.33762	-6.7782	0.571532	4.88029	0.257	7.61211	NA	NA	0.18102	1.2168e-11	0.567639	1.0593e-06	0.797179	2.6966e-14	NA	NA	0.679775	3.1463e-09	0.943868	0.000151043	0.973832	1.19393e-11	NA	NA
TRIM26	6.1325e-11	1.74094e-08	6.54047	Brain_Nucleus_accumbens_basal_ganglia	7.69953e-06	0.000801259	-4.47337	Esophagus_Mucosa	4.34772e-11	1.71263e-08	-6.59172	NA	NA	NA	1	1	1	0	3	-1.33762	-6.7782	0.571532	4.88029	0.755453	7.1682	NA	NA	0.18102	1.2168e-11	0.567639	1.0593e-06	0.449977	7.59929e-13	NA	NA	0.679775	3.1463e-09	0.943868	0.000151043	0.902664	2.92703e-10	NA	NA
TRIM26	6.1325e-11	1.74094e-08	6.54047	Brain_Nucleus_accumbens_basal_ganglia	7.69953e-06	0.000801259	-4.47337	Esophagus_Muscularis	4.34772e-11	1.73359e-08	-6.59172	NA	NA	NA	1	1	1	0	3	-1.33762	-6.7782	0.571532	4.88029	0.755453	7.1682	NA	NA	0.18102	1.2168e-11	0.567639	1.0593e-06	0.449977	7.59929e-13	NA	NA	0.679775	3.1463e-09	0.943868	0.000151043	0.908881	2.75707e-10	NA	NA
TRIM26	6.1325e-11	1.74094e-08	6.54047	Brain_Nucleus_accumbens_basal_ganglia	7.69953e-06	0.000801259	-4.47337	Heart_Atrial_Appendage	8.08165e-13	3.91186e-10	-7.15976	NA	NA	NA	1	1	1	0	3	-1.33762	-6.7782	0.571532	4.88029	0.257	7.61211	NA	NA	0.18102	1.2168e-11	0.567639	1.0593e-06	0.797179	2.6966e-14	NA	NA	0.679775	3.1463e-09	0.943868	0.000151043	0.973107	1.30963e-11	NA	NA
TRIM26	6.1325e-11	1.74094e-08	6.54047	Brain_Nucleus_accumbens_basal_ganglia	7.69953e-06	0.000801259	-4.47337	Heart_Left_Ventricle	8.08165e-13	3.88621e-10	-7.15976	NA	NA	NA	1	1	1	0	3	-1.33762	-6.7782	0.571532	4.88029	0.257	7.61211	NA	NA	0.18102	1.2168e-11	0.567639	1.0593e-06	0.797179	2.6966e-14	NA	NA	0.679775	3.1463e-09	0.943868	0.000151043	0.974811	1.18801e-11	NA	NA
TRIM26	6.1325e-11	1.74094e-08	6.54047	Brain_Nucleus_accumbens_basal_ganglia	7.69953e-06	0.000801259	-4.47337	Kidney_Cortex	8.08165e-13	6.16119e-10	-7.15976	NA	NA	NA	1	1	1	0	3	-1.33762	-6.7782	0.571532	4.88029	0.257	7.61211	NA	NA	0.18102	1.2168e-11	0.567639	1.0593e-06	0.797179	2.6966e-14	NA	NA	0.679775	3.1463e-09	0.943868	0.000151043	0.96769	2.27053e-11	NA	NA
TRIM26	6.1325e-11	1.74094e-08	6.54047	Brain_Nucleus_accumbens_basal_ganglia	7.69953e-06	0.000801259	-4.47337	Lung	8.08165e-13	3.40503e-10	7.15976	NA	NA	NA	1	1	1	0	3	-1.33762	-6.7782	0.571532	4.88029	-0.257	-7.61211	NA	NA	0.18102	1.2168e-11	0.567639	1.0593e-06	0.797179	2.6966e-14	NA	NA	0.679775	3.1463e-09	0.943868	0.000151043	0.971368	1.26783e-11	NA	NA
TRIM26	6.1325e-11	1.74094e-08	6.54047	Brain_Nucleus_accumbens_basal_ganglia	7.69953e-06	0.000801259	-4.47337	Minor_Salivary_Gland	4.47744e-12	2.07905e-09	6.92123	NA	NA	NA	1	1	1	0	3	-1.33762	-6.7782	0.571532	4.88029	-0.622709	-7.5137	NA	NA	0.18102	1.2168e-11	0.567639	1.0593e-06	0.533476	5.74788e-14	NA	NA	0.679775	3.1463e-09	0.943868	0.000151043	0.930044	3.1228e-11	NA	NA
TRIM26	6.1325e-11	1.74094e-08	6.54047	Brain_Nucleus_accumbens_basal_ganglia	7.69953e-06	0.000801259	-4.47337	Muscle_Skeletal	8.08165e-13	3.43285e-10	-7.15976	NA	NA	NA	1	1	1	0	3	-1.33762	-6.7782	0.571532	4.88029	0.257	7.61211	NA	NA	0.18102	1.2168e-11	0.567639	1.0593e-06	0.797179	2.6966e-14	NA	NA	0.679775	3.1463e-09	0.943868	0.000151043	0.969046	1.34058e-11	NA	NA
TRIM26	6.1325e-11	1.74094e-08	6.54047	Brain_Nucleus_accumbens_basal_ganglia	7.69953e-06	0.000801259	-4.47337	Nerve_Tibial	8.08165e-13	3.23698e-10	-7.15976	NA	NA	NA	1	1	1	0	3	-1.33762	-6.7782	0.571532	4.88029	0.257	7.61211	NA	NA	0.18102	1.2168e-11	0.567639	1.0593e-06	0.797179	2.6966e-14	NA	NA	0.679775	3.1463e-09	0.943868	0.000151043	0.971296	1.23985e-11	NA	NA
TRIM26	6.1325e-11	1.74094e-08	6.54047	Brain_Nucleus_accumbens_basal_ganglia	7.69953e-06	0.000801259	-4.47337	Ovary	4.34772e-11	1.76889e-08	-6.59172	NA	NA	NA	1	1	1	0	3	-1.33762	-6.7782	0.571532	4.88029	0.755453	7.1682	NA	NA	0.18102	1.2168e-11	0.567639	1.0593e-06	0.449977	7.59929e-13	NA	NA	0.679775	3.1463e-09	0.943868	0.000151043	0.90541	3.2224e-10	NA	NA
TRIM26	6.1325e-11	1.74094e-08	6.54047	Brain_Nucleus_accumbens_basal_ganglia	7.69953e-06	0.000801259	-4.47337	Pancreas	8.08165e-13	3.95752e-10	-7.15976	NA	NA	NA	1	1	1	0	3	-1.33762	-6.7782	0.571532	4.88029	0.257	7.61211	NA	NA	0.18102	1.2168e-11	0.567639	1.0593e-06	0.797179	2.6966e-14	NA	NA	0.679775	3.1463e-09	0.943868	0.000151043	0.970634	1.32194e-11	NA	NA
TRIM26	6.1325e-11	1.74094e-08	6.54047	Brain_Nucleus_accumbens_basal_ganglia	7.69953e-06	0.000801259	-4.47337	Pituitary	8.08165e-13	3.83243e-10	-7.15976	NA	NA	NA	1	1	1	0	3	-1.33762	-6.7782	0.571532	4.88029	0.257	7.61211	NA	NA	0.18102	1.2168e-11	0.567639	1.0593e-06	0.797179	2.6966e-14	NA	NA	0.679775	3.1463e-09	0.943868	0.000151043	0.977123	1.28955e-11	NA	NA
TRIM26	6.1325e-11	1.74094e-08	6.54047	Brain_Nucleus_accumbens_basal_ganglia	7.69953e-06	0.000801259	-4.47337	Prostate	8.08165e-13	3.67644e-10	-7.15976	NA	NA	NA	1	1	1	0	3	-1.33762	-6.7782	0.571532	4.88029	0.257	7.61211	NA	NA	0.18102	1.2168e-11	0.567639	1.0593e-06	0.797179	2.6966e-14	NA	NA	0.679775	3.1463e-09	0.943868	0.000151043	0.977095	1.33669e-11	NA	NA
TRIM26	6.1325e-11	1.74094e-08	6.54047	Brain_Nucleus_accumbens_basal_ganglia	7.69953e-06	0.000801259	-4.47337	Skin_Not_Sun_Exposed_Suprapubic	8.08165e-13	4.08474e-10	7.15976	NA	NA	NA	1	1	1	0	3	-1.33762	-6.7782	0.571532	4.88029	-0.257	-7.61211	NA	NA	0.18102	1.2168e-11	0.567639	1.0593e-06	0.797179	2.6966e-14	NA	NA	0.679775	3.1463e-09	0.943868	0.000151043	0.97067	1.36603e-11	NA	NA
TRIM26	6.1325e-11	1.74094e-08	6.54047	Brain_Nucleus_accumbens_basal_ganglia	7.69953e-06	0.000801259	-4.47337	Skin_Sun_Exposed_Lower_leg	5.51914e-11	2.04337e-08	6.55621	NA	NA	NA	1	1	1	0	3	-1.33762	-6.7782	0.571532	4.88029	-0.775193	-7.14064	NA	NA	0.18102	1.2168e-11	0.567639	1.0593e-06	0.438225	9.29001e-13	NA	NA	0.679775	3.1463e-09	0.943868	0.000151043	0.901003	3.48272e-10	NA	NA
TRIM26	6.1325e-11	1.74094e-08	6.54047	Brain_Nucleus_accumbens_basal_ganglia	7.69953e-06	0.000801259	-4.47337	Small_Intestine_Terminal_Ileum	8.08165e-13	4.14829e-10	-7.15976	NA	NA	NA	1	1	1	0	3	-1.33762	-6.7782	0.571532	4.88029	0.257	7.61211	NA	NA	0.18102	1.2168e-11	0.567639	1.0593e-06	0.797179	2.6966e-14	NA	NA	0.679775	3.1463e-09	0.943868	0.000151043	0.972527	1.4733e-11	NA	NA
TRIM26	6.1325e-11	1.74094e-08	6.54047	Brain_Nucleus_accumbens_basal_ganglia	7.69953e-06	0.000801259	-4.47337	Spleen	2.06113e-12	9.03063e-10	7.03028	NA	NA	NA	1	1	1	0	3	-1.33762	-6.7782	0.571532	4.88029	-0.552811	-7.57275	NA	NA	0.18102	1.2168e-11	0.567639	1.0593e-06	0.580393	3.65407e-14	NA	NA	0.679775	3.1463e-09	0.943868	0.000151043	0.939608	1.66303e-11	NA	NA
TRIM26	6.1325e-11	1.74094e-08	6.54047	Brain_Nucleus_accumbens_basal_ganglia	7.69953e-06	0.000801259	-4.47337	Stomach	8.08165e-13	3.95737e-10	-7.15976	NA	NA	NA	1	1	1	0	3	-1.33762	-6.7782	0.571532	4.88029	0.257	7.61211	NA	NA	0.18102	1.2168e-11	0.567639	1.0593e-06	0.797179	2.6966e-14	NA	NA	0.679775	3.1463e-09	0.943868	0.000151043	0.976155	1.66491e-11	NA	NA
TRIM26	6.1325e-11	1.74094e-08	6.54047	Brain_Nucleus_accumbens_basal_ganglia	7.69953e-06	0.000801259	-4.47337	Testis	8.08165e-13	4.19389e-10	-7.15976	NA	NA	NA	1	1	1	0	3	-1.33762	-6.7782	0.571532	4.88029	0.257	7.61211	NA	NA	0.18102	1.2168e-11	0.567639	1.0593e-06	0.797179	2.6966e-14	NA	NA	0.679775	3.1463e-09	0.943868	0.000151043	0.976799	1.58197e-11	NA	NA
TRIM26	6.1325e-11	1.74094e-08	6.54047	Brain_Nucleus_accumbens_basal_ganglia	7.69953e-06	0.000801259	-4.47337	Thyroid	8.08165e-13	3.83057e-10	7.15976	NA	NA	NA	1	1	1	0	3	-1.33762	-6.7782	0.571532	4.88029	-0.257	-7.61211	NA	NA	0.18102	1.2168e-11	0.567639	1.0593e-06	0.797179	2.6966e-14	NA	NA	0.679775	3.1463e-09	0.943868	0.000151043	0.970421	1.3529e-11	NA	NA
TRIM26	6.1325e-11	1.74094e-08	6.54047	Brain_Nucleus_accumbens_basal_ganglia	7.69953e-06	0.000801259	-4.47337	Uterus	8.08165e-13	3.98409e-10	-7.15976	NA	NA	NA	1	1	1	0	3	-1.33762	-6.7782	0.571532	4.88029	0.257	7.61211	NA	NA	0.18102	1.2168e-11	0.567639	1.0593e-06	0.797179	2.6966e-14	NA	NA	0.679775	3.1463e-09	0.943868	0.000151043	0.973906	1.32329e-11	NA	NA
TRIM26	6.1325e-11	1.74094e-08	6.54047	Brain_Nucleus_accumbens_basal_ganglia	7.69953e-06	0.000801259	-4.47337	Vagina	8.08165e-13	4.33195e-10	-7.15976	NA	NA	NA	1	1	1	0	3	-1.33762	-6.7782	0.571532	4.88029	0.257	7.61211	NA	NA	0.18102	1.2168e-11	0.567639	1.0593e-06	0.797179	2.6966e-14	NA	NA	0.679775	3.1463e-09	0.943868	0.000151043	0.976877	1.45067e-11	NA	NA
TRIM26	6.1325e-11	1.74094e-08	6.54047	Brain_Nucleus_accumbens_basal_ganglia	7.69953e-06	0.000801259	-4.47337	Whole_Blood	8.08165e-13	3.34515e-10	-7.15976	NA	NA	NA	1	1	1	0	3	-1.33762	-6.7782	0.571532	4.88029	0.257	7.61211	NA	NA	0.18102	1.2168e-11	0.567639	1.0593e-06	0.797179	2.6966e-14	NA	NA	0.679775	3.1463e-09	0.943868	0.000151043	0.971368	1.26969e-11	NA	NA
TRIM26	6.1325e-11	1.74094e-08	6.54047	Brain_Nucleus_accumbens_basal_ganglia	7.69953e-06	0.000801259	-4.47337	smultixcan	2.1985e-12	8.18737e-10	7.02128	NA	NA	NA	1	1	1	0	3	-1.33762	-6.7782	0.571532	4.88029	-0.514191	-7.55055	NA	NA	0.18102	1.2168e-11	0.567639	1.0593e-06	0.607119	4.33422e-14	NA	NA	0.679775	3.1463e-09	0.943868	0.000151043	0.932867	1.85825e-11	NA	NA
TRIM26	6.1325e-11	1.74094e-08	6.54047	Brain_Putamen_basal_ganglia	0.000114324	0.00624008	-3.85799	Adipose_Subcutaneous	3.16009e-12	1.31623e-09	6.97041	NA	NA	NA	1	1	1	0	3	-1.33762	-6.7782	-1.12289	3.69162	-0.571367	-7.51458	NA	NA	0.18102	1.2168e-11	0.261482	0.000222828	0.567751	5.70926e-14	NA	NA	0.679775	3.1463e-09	0.837589	0.00968183	0.936035	2.57277e-11	NA	NA
TRIM26	6.1325e-11	1.74094e-08	6.54047	Brain_Putamen_basal_ganglia	0.000114324	0.00624008	-3.85799	Adipose_Visceral_Omentum	3.16009e-12	1.37034e-09	6.97041	NA	NA	NA	1	1	1	0	3	-1.33762	-6.7782	-1.12289	3.69162	0.0414864	-7.51458	NA	NA	0.18102	1.2168e-11	0.261482	0.000222828	0.966908	5.70926e-14	NA	NA	0.679775	3.1463e-09	0.837589	0.00968183	0.99762	2.65923e-11	NA	NA
TRIM26	6.1325e-11	1.74094e-08	6.54047	Brain_Putamen_basal_ganglia	0.000114324	0.00624008	-3.85799	Adrenal_Gland	8.08165e-13	4.1053e-10	7.15976	NA	NA	NA	1	1	1	0	3	-1.33762	-6.7782	-1.12289	3.69162	-0.257	-7.61211	NA	NA	0.18102	1.2168e-11	0.261482	0.000222828	0.797179	2.6966e-14	NA	NA	0.679775	3.1463e-09	0.837589	0.00968183	0.97413	1.1729e-11	NA	NA
TRIM26	6.1325e-11	1.74094e-08	6.54047	Brain_Putamen_basal_ganglia	0.000114324	0.00624008	-3.85799	Artery_Aorta	4.34772e-11	1.55936e-08	-6.59172	NA	NA	NA	1	1	1	0	3	-1.33762	-6.7782	-1.12289	3.69162	0.755453	7.1682	NA	NA	0.18102	1.2168e-11	0.261482	0.000222828	0.449977	7.59929e-13	NA	NA	0.679775	3.1463e-09	0.837589	0.00968183	0.908098	2.96363e-10	NA	NA
TRIM26	6.1325e-11	1.74094e-08	6.54047	Brain_Putamen_basal_ganglia	0.000114324	0.00624008	-3.85799	Artery_Coronary	8.08165e-13	4.00026e-10	-7.15976	NA	NA	NA	1	1	1	0	3	-1.33762	-6.7782	-1.12289	3.69162	0.257	7.61211	NA	NA	0.18102	1.2168e-11	0.261482	0.000222828	0.797179	2.6966e-14	NA	NA	0.679775	3.1463e-09	0.837589	0.00968183	0.96886	1.47611e-11	NA	NA
TRIM26	6.1325e-11	1.74094e-08	6.54047	Brain_Putamen_basal_ganglia	0.000114324	0.00624008	-3.85799	Artery_Tibial	8.08165e-13	3.56551e-10	7.15976	NA	NA	NA	1	1	1	0	3	-1.33762	-6.7782	-1.12289	3.69162	-0.257	-7.61211	NA	NA	0.18102	1.2168e-11	0.261482	0.000222828	0.797179	2.6966e-14	NA	NA	0.679775	3.1463e-09	0.837589	0.00968183	0.969321	1.36612e-11	NA	NA
TRIM26	6.1325e-11	1.74094e-08	6.54047	Brain_Putamen_basal_ganglia	0.000114324	0.00624008	-3.85799	Brain_Amygdala	8.08165e-13	5.97072e-10	7.15976	NA	NA	NA	1	1	1	0	3	-1.33762	-6.7782	-1.12289	3.69162	-0.257	-7.61211	NA	NA	0.18102	1.2168e-11	0.261482	0.000222828	0.797179	2.6966e-14	NA	NA	0.679775	3.1463e-09	0.837589	0.00968183	0.976435	1.95275e-11	NA	NA
TRIM26	6.1325e-11	1.74094e-08	6.54047	Brain_Putamen_basal_ganglia	0.000114324	0.00624008	-3.85799	Brain_Anterior_cingulate_cortex_BA24	8.08165e-13	3.79263e-10	-7.15976	NA	NA	NA	1	1	1	0	3	-1.33762	-6.7782	-1.12289	3.69162	0.257	7.61211	NA	NA	0.18102	1.2168e-11	0.261482	0.000222828	0.797179	2.6966e-14	NA	NA	0.679775	3.1463e-09	0.837589	0.00968183	0.969288	1.52506e-11	NA	NA
TRIM26	6.1325e-11	1.74094e-08	6.54047	Brain_Putamen_basal_ganglia	0.000114324	0.00624008	-3.85799	Brain_Caudate_basal_ganglia	1.48863e-11	6.72524e-09	6.749	NA	NA	NA	1	1	1	0	3	-1.33762	-6.7782	-1.12289	3.69162	-0.532748	-7.27032	NA	NA	0.18102	1.2168e-11	0.261482	0.000222828	0.594208	3.58627e-13	NA	NA	0.679775	3.1463e-09	0.837589	0.00968183	0.936957	1.5536e-10	NA	NA
TRIM26	6.1325e-11	1.74094e-08	6.54047	Brain_Putamen_basal_ganglia	0.000114324	0.00624008	-3.85799	Brain_Cerebellar_Hemisphere	8.08165e-13	3.03392e-10	-7.15976	NA	NA	NA	1	1	1	0	3	-1.33762	-6.7782	-1.12289	3.69162	0.257	7.61211	NA	NA	0.18102	1.2168e-11	0.261482	0.000222828	0.797179	2.6966e-14	NA	NA	0.679775	3.1463e-09	0.837589	0.00968183	0.971496	1.21976e-11	NA	NA
TRIM26	6.1325e-11	1.74094e-08	6.54047	Brain_Putamen_basal_ganglia	0.000114324	0.00624008	-3.85799	Brain_Cerebellum	8.08165e-13	3.28936e-10	-7.15976	NA	NA	NA	1	1	1	0	3	-1.33762	-6.7782	-1.12289	3.69162	0.257	7.61211	NA	NA	0.18102	1.2168e-11	0.261482	0.000222828	0.797179	2.6966e-14	NA	NA	0.679775	3.1463e-09	0.837589	0.00968183	0.977385	1.35555e-11	NA	NA
TRIM26	6.1325e-11	1.74094e-08	6.54047	Brain_Putamen_basal_ganglia	0.000114324	0.00624008	-3.85799	Brain_Cortex	8.08165e-13	4.12108e-10	-7.15976	NA	NA	NA	1	1	1	0	3	-1.33762	-6.7782	-1.12289	3.69162	0.257	7.61211	NA	NA	0.18102	1.2168e-11	0.261482	0.000222828	0.797179	2.6966e-14	NA	NA	0.679775	3.1463e-09	0.837589	0.00968183	0.976882	1.40411e-11	NA	NA
TRIM26	6.1325e-11	1.74094e-08	6.54047	Brain_Putamen_basal_ganglia	0.000114324	0.00624008	-3.85799	Brain_Frontal_Cortex_BA9	4.34772e-11	1.53537e-08	-6.59172	NA	NA	NA	1	1	1	0	3	-1.33762	-6.7782	-1.12289	3.69162	0.755453	7.1682	NA	NA	0.18102	1.2168e-11	0.261482	0.000222828	0.449977	7.59929e-13	NA	NA	0.679775	3.1463e-09	0.837589	0.00968183	0.908945	2.83102e-10	NA	NA
TRIM26	6.1325e-11	1.74094e-08	6.54047	Brain_Putamen_basal_ganglia	0.000114324	0.00624008	-3.85799	Brain_Hippocampus	8.08165e-13	5.88625e-10	7.15976	NA	NA	NA	1	1	1	0	3	-1.33762	-6.7782	-1.12289	3.69162	-0.257	-7.61211	NA	NA	0.18102	1.2168e-11	0.261482	0.000222828	0.797179	2.6966e-14	NA	NA	0.679775	3.1463e-09	0.837589	0.00968183	0.973278	1.91072e-11	NA	NA
TRIM26	6.1325e-11	1.74094e-08	6.54047	Brain_Putamen_basal_ganglia	0.000114324	0.00624008	-3.85799	Brain_Hypothalamus	8.08165e-13	5.02732e-10	7.15976	NA	NA	NA	1	1	1	0	3	-1.33762	-6.7782	-1.12289	3.69162	-0.257	-7.61211	NA	NA	0.18102	1.2168e-11	0.261482	0.000222828	0.797179	2.6966e-14	NA	NA	0.679775	3.1463e-09	0.837589	0.00968183	0.976833	1.72524e-11	NA	NA
TRIM26	6.1325e-11	1.74094e-08	6.54047	Brain_Putamen_basal_ganglia	0.000114324	0.00624008	-3.85799	Brain_Nucleus_accumbens_basal_ganglia	8.08165e-13	4.30135e-10	7.15976	NA	NA	NA	1	1	1	0	3	-1.33762	-6.7782	-1.12289	3.69162	-0.257	-7.61211	NA	NA	0.18102	1.2168e-11	0.261482	0.000222828	0.797179	2.6966e-14	NA	NA	0.679775	3.1463e-09	0.837589	0.00968183	0.974165	1.4112e-11	NA	NA
TRIM26	6.1325e-11	1.74094e-08	6.54047	Brain_Putamen_basal_ganglia	0.000114324	0.00624008	-3.85799	Brain_Putamen_basal_ganglia	2.33966e-12	1.58188e-09	7.01258	NA	NA	NA	1	1	1	0	3	-1.33762	-6.7782	-1.12289	3.69162	-0.665738	-7.6273	NA	NA	0.18102	1.2168e-11	0.261482	0.000222828	0.505579	2.39712e-14	NA	NA	0.679775	3.1463e-09	0.837589	0.00968183	0.922362	1.71974e-11	NA	NA
TRIM26	6.1325e-11	1.74094e-08	6.54047	Brain_Putamen_basal_ganglia	0.000114324	0.00624008	-3.85799	Brain_Spinal_cord_cervical_c-1	8.08165e-13	3.96382e-10	-7.15976	NA	NA	NA	1	1	1	0	3	-1.33762	-6.7782	-1.12289	3.69162	0.257	7.61211	NA	NA	0.18102	1.2168e-11	0.261482	0.000222828	0.797179	2.6966e-14	NA	NA	0.679775	3.1463e-09	0.837589	0.00968183	0.970914	1.58872e-11	NA	NA
TRIM26	6.1325e-11	1.74094e-08	6.54047	Brain_Putamen_basal_ganglia	0.000114324	0.00624008	-3.85799	Brain_Substantia_nigra	8.08165e-13	4.60718e-10	-7.15976	NA	NA	NA	1	1	1	0	3	-1.33762	-6.7782	-1.12289	3.69162	0.257	7.61211	NA	NA	0.18102	1.2168e-11	0.261482	0.000222828	0.797179	2.6966e-14	NA	NA	0.679775	3.1463e-09	0.837589	0.00968183	0.972968	1.53108e-11	NA	NA
TRIM26	6.1325e-11	1.74094e-08	6.54047	Brain_Putamen_basal_ganglia	0.000114324	0.00624008	-3.85799	Breast_Mammary_Tissue	8.08165e-13	3.29356e-10	7.15976	NA	NA	NA	1	1	1	0	3	-1.33762	-6.7782	-1.12289	3.69162	-0.257	-7.61211	NA	NA	0.18102	1.2168e-11	0.261482	0.000222828	0.797179	2.6966e-14	NA	NA	0.679775	3.1463e-09	0.837589	0.00968183	0.973731	1.23441e-11	NA	NA
TRIM26	6.1325e-11	1.74094e-08	6.54047	Brain_Putamen_basal_ganglia	0.000114324	0.00624008	-3.85799	Cells_Cultured_fibroblasts	8.08165e-13	3.95445e-10	-7.15976	NA	NA	NA	1	1	1	0	3	-1.33762	-6.7782	-1.12289	3.69162	0.257	7.61211	NA	NA	0.18102	1.2168e-11	0.261482	0.000222828	0.797179	2.6966e-14	NA	NA	0.679775	3.1463e-09	0.837589	0.00968183	0.973595	1.52259e-11	NA	NA
TRIM26	6.1325e-11	1.74094e-08	6.54047	Brain_Putamen_basal_ganglia	0.000114324	0.00624008	-3.85799	Cells_EBV-transformed_lymphocytes	8.08165e-13	3.07182e-10	-7.15976	NA	NA	NA	1	1	1	0	3	-1.33762	-6.7782	-1.12289	3.69162	0.257	7.61211	NA	NA	0.18102	1.2168e-11	0.261482	0.000222828	0.797179	2.6966e-14	NA	NA	0.679775	3.1463e-09	0.837589	0.00968183	0.9698	1.26562e-11	NA	NA
TRIM26	6.1325e-11	1.74094e-08	6.54047	Brain_Putamen_basal_ganglia	0.000114324	0.00624008	-3.85799	Colon_Sigmoid	8.08165e-13	3.57359e-10	-7.15976	NA	NA	NA	1	1	1	0	3	-1.33762	-6.7782	-1.12289	3.69162	0.257	7.61211	NA	NA	0.18102	1.2168e-11	0.261482	0.000222828	0.797179	2.6966e-14	NA	NA	0.679775	3.1463e-09	0.837589	0.00968183	0.972885	1.37842e-11	NA	NA
TRIM26	6.1325e-11	1.74094e-08	6.54047	Brain_Putamen_basal_ganglia	0.000114324	0.00624008	-3.85799	Colon_Transverse	8.08165e-13	3.94766e-10	-7.15976	NA	NA	NA	1	1	1	0	3	-1.33762	-6.7782	-1.12289	3.69162	0.257	7.61211	NA	NA	0.18102	1.2168e-11	0.261482	0.000222828	0.797179	2.6966e-14	NA	NA	0.679775	3.1463e-09	0.837589	0.00968183	0.974595	1.36819e-11	NA	NA
TRIM26	6.1325e-11	1.74094e-08	6.54047	Brain_Putamen_basal_ganglia	0.000114324	0.00624008	-3.85799	Esophagus_Gastroesophageal_Junction	8.08165e-13	3.53017e-10	-7.15976	NA	NA	NA	1	1	1	0	3	-1.33762	-6.7782	-1.12289	3.69162	0.257	7.61211	NA	NA	0.18102	1.2168e-11	0.261482	0.000222828	0.797179	2.6966e-14	NA	NA	0.679775	3.1463e-09	0.837589	0.00968183	0.973832	1.19393e-11	NA	NA
TRIM26	6.1325e-11	1.74094e-08	6.54047	Brain_Putamen_basal_ganglia	0.000114324	0.00624008	-3.85799	Esophagus_Mucosa	4.34772e-11	1.71263e-08	-6.59172	NA	NA	NA	1	1	1	0	3	-1.33762	-6.7782	-1.12289	3.69162	0.755453	7.1682	NA	NA	0.18102	1.2168e-11	0.261482	0.000222828	0.449977	7.59929e-13	NA	NA	0.679775	3.1463e-09	0.837589	0.00968183	0.902664	2.92703e-10	NA	NA
TRIM26	6.1325e-11	1.74094e-08	6.54047	Brain_Putamen_basal_ganglia	0.000114324	0.00624008	-3.85799	Esophagus_Muscularis	4.34772e-11	1.73359e-08	-6.59172	NA	NA	NA	1	1	1	0	3	-1.33762	-6.7782	-1.12289	3.69162	0.755453	7.1682	NA	NA	0.18102	1.2168e-11	0.261482	0.000222828	0.449977	7.59929e-13	NA	NA	0.679775	3.1463e-09	0.837589	0.00968183	0.908881	2.75707e-10	NA	NA
TRIM26	6.1325e-11	1.74094e-08	6.54047	Brain_Putamen_basal_ganglia	0.000114324	0.00624008	-3.85799	Heart_Atrial_Appendage	8.08165e-13	3.91186e-10	-7.15976	NA	NA	NA	1	1	1	0	3	-1.33762	-6.7782	-1.12289	3.69162	0.257	7.61211	NA	NA	0.18102	1.2168e-11	0.261482	0.000222828	0.797179	2.6966e-14	NA	NA	0.679775	3.1463e-09	0.837589	0.00968183	0.973107	1.30963e-11	NA	NA
TRIM26	6.1325e-11	1.74094e-08	6.54047	Brain_Putamen_basal_ganglia	0.000114324	0.00624008	-3.85799	Heart_Left_Ventricle	8.08165e-13	3.88621e-10	-7.15976	NA	NA	NA	1	1	1	0	3	-1.33762	-6.7782	-1.12289	3.69162	0.257	7.61211	NA	NA	0.18102	1.2168e-11	0.261482	0.000222828	0.797179	2.6966e-14	NA	NA	0.679775	3.1463e-09	0.837589	0.00968183	0.974811	1.18801e-11	NA	NA
TRIM26	6.1325e-11	1.74094e-08	6.54047	Brain_Putamen_basal_ganglia	0.000114324	0.00624008	-3.85799	Kidney_Cortex	8.08165e-13	6.16119e-10	-7.15976	NA	NA	NA	1	1	1	0	3	-1.33762	-6.7782	-1.12289	3.69162	0.257	7.61211	NA	NA	0.18102	1.2168e-11	0.261482	0.000222828	0.797179	2.6966e-14	NA	NA	0.679775	3.1463e-09	0.837589	0.00968183	0.96769	2.27053e-11	NA	NA
TRIM26	6.1325e-11	1.74094e-08	6.54047	Brain_Putamen_basal_ganglia	0.000114324	0.00624008	-3.85799	Lung	8.08165e-13	3.40503e-10	7.15976	NA	NA	NA	1	1	1	0	3	-1.33762	-6.7782	-1.12289	3.69162	-0.257	-7.61211	NA	NA	0.18102	1.2168e-11	0.261482	0.000222828	0.797179	2.6966e-14	NA	NA	0.679775	3.1463e-09	0.837589	0.00968183	0.971368	1.26783e-11	NA	NA
TRIM26	6.1325e-11	1.74094e-08	6.54047	Brain_Putamen_basal_ganglia	0.000114324	0.00624008	-3.85799	Minor_Salivary_Gland	4.47744e-12	2.07905e-09	6.92123	NA	NA	NA	1	1	1	0	3	-1.33762	-6.7782	-1.12289	3.69162	-0.622709	-7.5137	NA	NA	0.18102	1.2168e-11	0.261482	0.000222828	0.533476	5.74788e-14	NA	NA	0.679775	3.1463e-09	0.837589	0.00968183	0.930044	3.1228e-11	NA	NA
TRIM26	6.1325e-11	1.74094e-08	6.54047	Brain_Putamen_basal_ganglia	0.000114324	0.00624008	-3.85799	Muscle_Skeletal	8.08165e-13	3.43285e-10	-7.15976	NA	NA	NA	1	1	1	0	3	-1.33762	-6.7782	-1.12289	3.69162	0.257	7.61211	NA	NA	0.18102	1.2168e-11	0.261482	0.000222828	0.797179	2.6966e-14	NA	NA	0.679775	3.1463e-09	0.837589	0.00968183	0.969046	1.34058e-11	NA	NA
TRIM26	6.1325e-11	1.74094e-08	6.54047	Brain_Putamen_basal_ganglia	0.000114324	0.00624008	-3.85799	Nerve_Tibial	8.08165e-13	3.23698e-10	-7.15976	NA	NA	NA	1	1	1	0	3	-1.33762	-6.7782	-1.12289	3.69162	0.257	7.61211	NA	NA	0.18102	1.2168e-11	0.261482	0.000222828	0.797179	2.6966e-14	NA	NA	0.679775	3.1463e-09	0.837589	0.00968183	0.971296	1.23985e-11	NA	NA
TRIM26	6.1325e-11	1.74094e-08	6.54047	Brain_Putamen_basal_ganglia	0.000114324	0.00624008	-3.85799	Ovary	4.34772e-11	1.76889e-08	-6.59172	NA	NA	NA	1	1	1	0	3	-1.33762	-6.7782	-1.12289	3.69162	0.755453	7.1682	NA	NA	0.18102	1.2168e-11	0.261482	0.000222828	0.449977	7.59929e-13	NA	NA	0.679775	3.1463e-09	0.837589	0.00968183	0.90541	3.2224e-10	NA	NA
TRIM26	6.1325e-11	1.74094e-08	6.54047	Brain_Putamen_basal_ganglia	0.000114324	0.00624008	-3.85799	Pancreas	8.08165e-13	3.95752e-10	-7.15976	NA	NA	NA	1	1	1	0	3	-1.33762	-6.7782	-1.12289	3.69162	0.257	7.61211	NA	NA	0.18102	1.2168e-11	0.261482	0.000222828	0.797179	2.6966e-14	NA	NA	0.679775	3.1463e-09	0.837589	0.00968183	0.970634	1.32194e-11	NA	NA
TRIM26	6.1325e-11	1.74094e-08	6.54047	Brain_Putamen_basal_ganglia	0.000114324	0.00624008	-3.85799	Pituitary	8.08165e-13	3.83243e-10	-7.15976	NA	NA	NA	1	1	1	0	3	-1.33762	-6.7782	-1.12289	3.69162	0.257	7.61211	NA	NA	0.18102	1.2168e-11	0.261482	0.000222828	0.797179	2.6966e-14	NA	NA	0.679775	3.1463e-09	0.837589	0.00968183	0.977123	1.28955e-11	NA	NA
TRIM26	6.1325e-11	1.74094e-08	6.54047	Brain_Putamen_basal_ganglia	0.000114324	0.00624008	-3.85799	Prostate	8.08165e-13	3.67644e-10	-7.15976	NA	NA	NA	1	1	1	0	3	-1.33762	-6.7782	-1.12289	3.69162	0.257	7.61211	NA	NA	0.18102	1.2168e-11	0.261482	0.000222828	0.797179	2.6966e-14	NA	NA	0.679775	3.1463e-09	0.837589	0.00968183	0.977095	1.33669e-11	NA	NA
TRIM26	6.1325e-11	1.74094e-08	6.54047	Brain_Putamen_basal_ganglia	0.000114324	0.00624008	-3.85799	Skin_Not_Sun_Exposed_Suprapubic	8.08165e-13	4.08474e-10	7.15976	NA	NA	NA	1	1	1	0	3	-1.33762	-6.7782	-1.12289	3.69162	-0.257	-7.61211	NA	NA	0.18102	1.2168e-11	0.261482	0.000222828	0.797179	2.6966e-14	NA	NA	0.679775	3.1463e-09	0.837589	0.00968183	0.97067	1.36603e-11	NA	NA
TRIM26	6.1325e-11	1.74094e-08	6.54047	Brain_Putamen_basal_ganglia	0.000114324	0.00624008	-3.85799	Skin_Sun_Exposed_Lower_leg	5.51914e-11	2.04337e-08	6.55621	NA	NA	NA	1	1	1	0	3	-1.33762	-6.7782	-1.12289	3.69162	-0.775193	-7.14064	NA	NA	0.18102	1.2168e-11	0.261482	0.000222828	0.438225	9.29001e-13	NA	NA	0.679775	3.1463e-09	0.837589	0.00968183	0.901003	3.48272e-10	NA	NA
TRIM26	6.1325e-11	1.74094e-08	6.54047	Brain_Putamen_basal_ganglia	0.000114324	0.00624008	-3.85799	Small_Intestine_Terminal_Ileum	8.08165e-13	4.14829e-10	-7.15976	NA	NA	NA	1	1	1	0	3	-1.33762	-6.7782	-1.12289	3.69162	0.257	7.61211	NA	NA	0.18102	1.2168e-11	0.261482	0.000222828	0.797179	2.6966e-14	NA	NA	0.679775	3.1463e-09	0.837589	0.00968183	0.972527	1.4733e-11	NA	NA
TRIM26	6.1325e-11	1.74094e-08	6.54047	Brain_Putamen_basal_ganglia	0.000114324	0.00624008	-3.85799	Spleen	2.06113e-12	9.03063e-10	7.03028	NA	NA	NA	1	1	1	0	3	-1.33762	-6.7782	-1.12289	3.69162	-0.552811	-7.57275	NA	NA	0.18102	1.2168e-11	0.261482	0.000222828	0.580393	3.65407e-14	NA	NA	0.679775	3.1463e-09	0.837589	0.00968183	0.939608	1.66303e-11	NA	NA
TRIM26	6.1325e-11	1.74094e-08	6.54047	Brain_Putamen_basal_ganglia	0.000114324	0.00624008	-3.85799	Stomach	8.08165e-13	3.95737e-10	-7.15976	NA	NA	NA	1	1	1	0	3	-1.33762	-6.7782	-1.12289	3.69162	0.257	7.61211	NA	NA	0.18102	1.2168e-11	0.261482	0.000222828	0.797179	2.6966e-14	NA	NA	0.679775	3.1463e-09	0.837589	0.00968183	0.976155	1.66491e-11	NA	NA
TRIM26	6.1325e-11	1.74094e-08	6.54047	Brain_Putamen_basal_ganglia	0.000114324	0.00624008	-3.85799	Testis	8.08165e-13	4.19389e-10	-7.15976	NA	NA	NA	1	1	1	0	3	-1.33762	-6.7782	-1.12289	3.69162	0.257	7.61211	NA	NA	0.18102	1.2168e-11	0.261482	0.000222828	0.797179	2.6966e-14	NA	NA	0.679775	3.1463e-09	0.837589	0.00968183	0.976799	1.58197e-11	NA	NA
TRIM26	6.1325e-11	1.74094e-08	6.54047	Brain_Putamen_basal_ganglia	0.000114324	0.00624008	-3.85799	Thyroid	8.08165e-13	3.83057e-10	7.15976	NA	NA	NA	1	1	1	0	3	-1.33762	-6.7782	-1.12289	3.69162	-0.257	-7.61211	NA	NA	0.18102	1.2168e-11	0.261482	0.000222828	0.797179	2.6966e-14	NA	NA	0.679775	3.1463e-09	0.837589	0.00968183	0.970421	1.3529e-11	NA	NA
TRIM26	6.1325e-11	1.74094e-08	6.54047	Brain_Putamen_basal_ganglia	0.000114324	0.00624008	-3.85799	Uterus	8.08165e-13	3.98409e-10	-7.15976	NA	NA	NA	1	1	1	0	3	-1.33762	-6.7782	-1.12289	3.69162	0.257	7.61211	NA	NA	0.18102	1.2168e-11	0.261482	0.000222828	0.797179	2.6966e-14	NA	NA	0.679775	3.1463e-09	0.837589	0.00968183	0.973906	1.32329e-11	NA	NA
TRIM26	6.1325e-11	1.74094e-08	6.54047	Brain_Putamen_basal_ganglia	0.000114324	0.00624008	-3.85799	Vagina	8.08165e-13	4.33195e-10	-7.15976	NA	NA	NA	1	1	1	0	3	-1.33762	-6.7782	-1.12289	3.69162	0.257	7.61211	NA	NA	0.18102	1.2168e-11	0.261482	0.000222828	0.797179	2.6966e-14	NA	NA	0.679775	3.1463e-09	0.837589	0.00968183	0.976877	1.45067e-11	NA	NA
TRIM26	6.1325e-11	1.74094e-08	6.54047	Brain_Putamen_basal_ganglia	0.000114324	0.00624008	-3.85799	Whole_Blood	8.08165e-13	3.34515e-10	-7.15976	NA	NA	NA	1	1	1	0	3	-1.33762	-6.7782	-1.12289	3.69162	0.257	7.61211	NA	NA	0.18102	1.2168e-11	0.261482	0.000222828	0.797179	2.6966e-14	NA	NA	0.679775	3.1463e-09	0.837589	0.00968183	0.971368	1.26969e-11	NA	NA
TRIM26	6.1325e-11	1.74094e-08	6.54047	Brain_Putamen_basal_ganglia	0.000114324	0.00624008	-3.85799	smultixcan	2.1985e-12	8.18737e-10	7.02128	NA	NA	NA	1	1	1	0	3	-1.33762	-6.7782	-1.12289	3.69162	-0.514191	-7.55055	NA	NA	0.18102	1.2168e-11	0.261482	0.000222828	0.607119	4.33422e-14	NA	NA	0.679775	3.1463e-09	0.837589	0.00968183	0.932867	1.85825e-11	NA	NA
TRIM26	6.1325e-11	1.74094e-08	6.54047	Brain_Spinal_cord_cervical_c-1	7.69953e-06	0.000796808	-4.47337	Adipose_Subcutaneous	3.16009e-12	1.31623e-09	6.97041	NA	NA	NA	1	1	1	0	3	-1.33762	-6.7782	0.920342	7.13401	-0.571367	-7.51458	NA	NA	0.18102	1.2168e-11	0.357394	9.74879e-13	0.567751	5.70926e-14	NA	NA	0.679775	3.1463e-09	0.878926	4.66077e-10	0.936035	2.57277e-11	NA	NA
TRIM26	6.1325e-11	1.74094e-08	6.54047	Brain_Spinal_cord_cervical_c-1	7.69953e-06	0.000796808	-4.47337	Adipose_Visceral_Omentum	3.16009e-12	1.37034e-09	6.97041	NA	NA	NA	1	1	1	0	3	-1.33762	-6.7782	0.920342	7.13401	0.0414864	-7.51458	NA	NA	0.18102	1.2168e-11	0.357394	9.74879e-13	0.966908	5.70926e-14	NA	NA	0.679775	3.1463e-09	0.878926	4.66077e-10	0.99762	2.65923e-11	NA	NA
TRIM26	6.1325e-11	1.74094e-08	6.54047	Brain_Spinal_cord_cervical_c-1	7.69953e-06	0.000796808	-4.47337	Adrenal_Gland	8.08165e-13	4.1053e-10	7.15976	NA	NA	NA	1	1	1	0	3	-1.33762	-6.7782	0.920342	7.13401	-0.257	-7.61211	NA	NA	0.18102	1.2168e-11	0.357394	9.74879e-13	0.797179	2.6966e-14	NA	NA	0.679775	3.1463e-09	0.878926	4.66077e-10	0.97413	1.1729e-11	NA	NA
TRIM26	6.1325e-11	1.74094e-08	6.54047	Brain_Spinal_cord_cervical_c-1	7.69953e-06	0.000796808	-4.47337	Artery_Aorta	4.34772e-11	1.55936e-08	-6.59172	NA	NA	NA	1	1	1	0	3	-1.33762	-6.7782	0.920342	7.13401	0.755453	7.1682	NA	NA	0.18102	1.2168e-11	0.357394	9.74879e-13	0.449977	7.59929e-13	NA	NA	0.679775	3.1463e-09	0.878926	4.66077e-10	0.908098	2.96363e-10	NA	NA
TRIM26	6.1325e-11	1.74094e-08	6.54047	Brain_Spinal_cord_cervical_c-1	7.69953e-06	0.000796808	-4.47337	Artery_Coronary	8.08165e-13	4.00026e-10	-7.15976	NA	NA	NA	1	1	1	0	3	-1.33762	-6.7782	0.920342	7.13401	0.257	7.61211	NA	NA	0.18102	1.2168e-11	0.357394	9.74879e-13	0.797179	2.6966e-14	NA	NA	0.679775	3.1463e-09	0.878926	4.66077e-10	0.96886	1.47611e-11	NA	NA
TRIM26	6.1325e-11	1.74094e-08	6.54047	Brain_Spinal_cord_cervical_c-1	7.69953e-06	0.000796808	-4.47337	Artery_Tibial	8.08165e-13	3.56551e-10	7.15976	NA	NA	NA	1	1	1	0	3	-1.33762	-6.7782	0.920342	7.13401	-0.257	-7.61211	NA	NA	0.18102	1.2168e-11	0.357394	9.74879e-13	0.797179	2.6966e-14	NA	NA	0.679775	3.1463e-09	0.878926	4.66077e-10	0.969321	1.36612e-11	NA	NA
TRIM26	6.1325e-11	1.74094e-08	6.54047	Brain_Spinal_cord_cervical_c-1	7.69953e-06	0.000796808	-4.47337	Brain_Amygdala	8.08165e-13	5.97072e-10	7.15976	NA	NA	NA	1	1	1	0	3	-1.33762	-6.7782	0.920342	7.13401	-0.257	-7.61211	NA	NA	0.18102	1.2168e-11	0.357394	9.74879e-13	0.797179	2.6966e-14	NA	NA	0.679775	3.1463e-09	0.878926	4.66077e-10	0.976435	1.95275e-11	NA	NA
TRIM26	6.1325e-11	1.74094e-08	6.54047	Brain_Spinal_cord_cervical_c-1	7.69953e-06	0.000796808	-4.47337	Brain_Anterior_cingulate_cortex_BA24	8.08165e-13	3.79263e-10	-7.15976	NA	NA	NA	1	1	1	0	3	-1.33762	-6.7782	0.920342	7.13401	0.257	7.61211	NA	NA	0.18102	1.2168e-11	0.357394	9.74879e-13	0.797179	2.6966e-14	NA	NA	0.679775	3.1463e-09	0.878926	4.66077e-10	0.969288	1.52506e-11	NA	NA
TRIM26	6.1325e-11	1.74094e-08	6.54047	Brain_Spinal_cord_cervical_c-1	7.69953e-06	0.000796808	-4.47337	Brain_Caudate_basal_ganglia	1.48863e-11	6.72524e-09	6.749	NA	NA	NA	1	1	1	0	3	-1.33762	-6.7782	0.920342	7.13401	-0.532748	-7.27032	NA	NA	0.18102	1.2168e-11	0.357394	9.74879e-13	0.594208	3.58627e-13	NA	NA	0.679775	3.1463e-09	0.878926	4.66077e-10	0.936957	1.5536e-10	NA	NA
TRIM26	6.1325e-11	1.74094e-08	6.54047	Brain_Spinal_cord_cervical_c-1	7.69953e-06	0.000796808	-4.47337	Brain_Cerebellar_Hemisphere	8.08165e-13	3.03392e-10	-7.15976	NA	NA	NA	1	1	1	0	3	-1.33762	-6.7782	0.920342	7.13401	0.257	7.61211	NA	NA	0.18102	1.2168e-11	0.357394	9.74879e-13	0.797179	2.6966e-14	NA	NA	0.679775	3.1463e-09	0.878926	4.66077e-10	0.971496	1.21976e-11	NA	NA
TRIM26	6.1325e-11	1.74094e-08	6.54047	Brain_Spinal_cord_cervical_c-1	7.69953e-06	0.000796808	-4.47337	Brain_Cerebellum	8.08165e-13	3.28936e-10	-7.15976	NA	NA	NA	1	1	1	0	3	-1.33762	-6.7782	0.920342	7.13401	0.257	7.61211	NA	NA	0.18102	1.2168e-11	0.357394	9.74879e-13	0.797179	2.6966e-14	NA	NA	0.679775	3.1463e-09	0.878926	4.66077e-10	0.977385	1.35555e-11	NA	NA
TRIM26	6.1325e-11	1.74094e-08	6.54047	Brain_Spinal_cord_cervical_c-1	7.69953e-06	0.000796808	-4.47337	Brain_Cortex	8.08165e-13	4.12108e-10	-7.15976	NA	NA	NA	1	1	1	0	3	-1.33762	-6.7782	0.920342	7.13401	0.257	7.61211	NA	NA	0.18102	1.2168e-11	0.357394	9.74879e-13	0.797179	2.6966e-14	NA	NA	0.679775	3.1463e-09	0.878926	4.66077e-10	0.976882	1.40411e-11	NA	NA
TRIM26	6.1325e-11	1.74094e-08	6.54047	Brain_Spinal_cord_cervical_c-1	7.69953e-06	0.000796808	-4.47337	Brain_Frontal_Cortex_BA9	4.34772e-11	1.53537e-08	-6.59172	NA	NA	NA	1	1	1	0	3	-1.33762	-6.7782	0.920342	7.13401	0.755453	7.1682	NA	NA	0.18102	1.2168e-11	0.357394	9.74879e-13	0.449977	7.59929e-13	NA	NA	0.679775	3.1463e-09	0.878926	4.66077e-10	0.908945	2.83102e-10	NA	NA
TRIM26	6.1325e-11	1.74094e-08	6.54047	Brain_Spinal_cord_cervical_c-1	7.69953e-06	0.000796808	-4.47337	Brain_Hippocampus	8.08165e-13	5.88625e-10	7.15976	NA	NA	NA	1	1	1	0	3	-1.33762	-6.7782	0.920342	7.13401	-0.257	-7.61211	NA	NA	0.18102	1.2168e-11	0.357394	9.74879e-13	0.797179	2.6966e-14	NA	NA	0.679775	3.1463e-09	0.878926	4.66077e-10	0.973278	1.91072e-11	NA	NA
TRIM26	6.1325e-11	1.74094e-08	6.54047	Brain_Spinal_cord_cervical_c-1	7.69953e-06	0.000796808	-4.47337	Brain_Hypothalamus	8.08165e-13	5.02732e-10	7.15976	NA	NA	NA	1	1	1	0	3	-1.33762	-6.7782	0.920342	7.13401	-0.257	-7.61211	NA	NA	0.18102	1.2168e-11	0.357394	9.74879e-13	0.797179	2.6966e-14	NA	NA	0.679775	3.1463e-09	0.878926	4.66077e-10	0.976833	1.72524e-11	NA	NA
TRIM26	6.1325e-11	1.74094e-08	6.54047	Brain_Spinal_cord_cervical_c-1	7.69953e-06	0.000796808	-4.47337	Brain_Nucleus_accumbens_basal_ganglia	8.08165e-13	4.30135e-10	7.15976	NA	NA	NA	1	1	1	0	3	-1.33762	-6.7782	0.920342	7.13401	-0.257	-7.61211	NA	NA	0.18102	1.2168e-11	0.357394	9.74879e-13	0.797179	2.6966e-14	NA	NA	0.679775	3.1463e-09	0.878926	4.66077e-10	0.974165	1.4112e-11	NA	NA
TRIM26	6.1325e-11	1.74094e-08	6.54047	Brain_Spinal_cord_cervical_c-1	7.69953e-06	0.000796808	-4.47337	Brain_Putamen_basal_ganglia	2.33966e-12	1.58188e-09	7.01258	NA	NA	NA	1	1	1	0	3	-1.33762	-6.7782	0.920342	7.13401	-0.665738	-7.6273	NA	NA	0.18102	1.2168e-11	0.357394	9.74879e-13	0.505579	2.39712e-14	NA	NA	0.679775	3.1463e-09	0.878926	4.66077e-10	0.922362	1.71974e-11	NA	NA
TRIM26	6.1325e-11	1.74094e-08	6.54047	Brain_Spinal_cord_cervical_c-1	7.69953e-06	0.000796808	-4.47337	Brain_Spinal_cord_cervical_c-1	8.08165e-13	3.96382e-10	-7.15976	NA	NA	NA	1	1	1	0	3	-1.33762	-6.7782	0.920342	7.13401	0.257	7.61211	NA	NA	0.18102	1.2168e-11	0.357394	9.74879e-13	0.797179	2.6966e-14	NA	NA	0.679775	3.1463e-09	0.878926	4.66077e-10	0.970914	1.58872e-11	NA	NA
TRIM26	6.1325e-11	1.74094e-08	6.54047	Brain_Spinal_cord_cervical_c-1	7.69953e-06	0.000796808	-4.47337	Brain_Substantia_nigra	8.08165e-13	4.60718e-10	-7.15976	NA	NA	NA	1	1	1	0	3	-1.33762	-6.7782	0.920342	7.13401	0.257	7.61211	NA	NA	0.18102	1.2168e-11	0.357394	9.74879e-13	0.797179	2.6966e-14	NA	NA	0.679775	3.1463e-09	0.878926	4.66077e-10	0.972968	1.53108e-11	NA	NA
TRIM26	6.1325e-11	1.74094e-08	6.54047	Brain_Spinal_cord_cervical_c-1	7.69953e-06	0.000796808	-4.47337	Breast_Mammary_Tissue	8.08165e-13	3.29356e-10	7.15976	NA	NA	NA	1	1	1	0	3	-1.33762	-6.7782	0.920342	7.13401	-0.257	-7.61211	NA	NA	0.18102	1.2168e-11	0.357394	9.74879e-13	0.797179	2.6966e-14	NA	NA	0.679775	3.1463e-09	0.878926	4.66077e-10	0.973731	1.23441e-11	NA	NA
TRIM26	6.1325e-11	1.74094e-08	6.54047	Brain_Spinal_cord_cervical_c-1	7.69953e-06	0.000796808	-4.47337	Cells_Cultured_fibroblasts	8.08165e-13	3.95445e-10	-7.15976	NA	NA	NA	1	1	1	0	3	-1.33762	-6.7782	0.920342	7.13401	0.257	7.61211	NA	NA	0.18102	1.2168e-11	0.357394	9.74879e-13	0.797179	2.6966e-14	NA	NA	0.679775	3.1463e-09	0.878926	4.66077e-10	0.973595	1.52259e-11	NA	NA
TRIM26	6.1325e-11	1.74094e-08	6.54047	Brain_Spinal_cord_cervical_c-1	7.69953e-06	0.000796808	-4.47337	Cells_EBV-transformed_lymphocytes	8.08165e-13	3.07182e-10	-7.15976	NA	NA	NA	1	1	1	0	3	-1.33762	-6.7782	0.920342	7.13401	0.257	7.61211	NA	NA	0.18102	1.2168e-11	0.357394	9.74879e-13	0.797179	2.6966e-14	NA	NA	0.679775	3.1463e-09	0.878926	4.66077e-10	0.9698	1.26562e-11	NA	NA
TRIM26	6.1325e-11	1.74094e-08	6.54047	Brain_Spinal_cord_cervical_c-1	7.69953e-06	0.000796808	-4.47337	Colon_Sigmoid	8.08165e-13	3.57359e-10	-7.15976	NA	NA	NA	1	1	1	0	3	-1.33762	-6.7782	0.920342	7.13401	0.257	7.61211	NA	NA	0.18102	1.2168e-11	0.357394	9.74879e-13	0.797179	2.6966e-14	NA	NA	0.679775	3.1463e-09	0.878926	4.66077e-10	0.972885	1.37842e-11	NA	NA
TRIM26	6.1325e-11	1.74094e-08	6.54047	Brain_Spinal_cord_cervical_c-1	7.69953e-06	0.000796808	-4.47337	Colon_Transverse	8.08165e-13	3.94766e-10	-7.15976	NA	NA	NA	1	1	1	0	3	-1.33762	-6.7782	0.920342	7.13401	0.257	7.61211	NA	NA	0.18102	1.2168e-11	0.357394	9.74879e-13	0.797179	2.6966e-14	NA	NA	0.679775	3.1463e-09	0.878926	4.66077e-10	0.974595	1.36819e-11	NA	NA
TRIM26	6.1325e-11	1.74094e-08	6.54047	Brain_Spinal_cord_cervical_c-1	7.69953e-06	0.000796808	-4.47337	Esophagus_Gastroesophageal_Junction	8.08165e-13	3.53017e-10	-7.15976	NA	NA	NA	1	1	1	0	3	-1.33762	-6.7782	0.920342	7.13401	0.257	7.61211	NA	NA	0.18102	1.2168e-11	0.357394	9.74879e-13	0.797179	2.6966e-14	NA	NA	0.679775	3.1463e-09	0.878926	4.66077e-10	0.973832	1.19393e-11	NA	NA
TRIM26	6.1325e-11	1.74094e-08	6.54047	Brain_Spinal_cord_cervical_c-1	7.69953e-06	0.000796808	-4.47337	Esophagus_Mucosa	4.34772e-11	1.71263e-08	-6.59172	NA	NA	NA	1	1	1	0	3	-1.33762	-6.7782	0.920342	7.13401	0.755453	7.1682	NA	NA	0.18102	1.2168e-11	0.357394	9.74879e-13	0.449977	7.59929e-13	NA	NA	0.679775	3.1463e-09	0.878926	4.66077e-10	0.902664	2.92703e-10	NA	NA
TRIM26	6.1325e-11	1.74094e-08	6.54047	Brain_Spinal_cord_cervical_c-1	7.69953e-06	0.000796808	-4.47337	Esophagus_Muscularis	4.34772e-11	1.73359e-08	-6.59172	NA	NA	NA	1	1	1	0	3	-1.33762	-6.7782	0.920342	7.13401	0.755453	7.1682	NA	NA	0.18102	1.2168e-11	0.357394	9.74879e-13	0.449977	7.59929e-13	NA	NA	0.679775	3.1463e-09	0.878926	4.66077e-10	0.908881	2.75707e-10	NA	NA
TRIM26	6.1325e-11	1.74094e-08	6.54047	Brain_Spinal_cord_cervical_c-1	7.69953e-06	0.000796808	-4.47337	Heart_Atrial_Appendage	8.08165e-13	3.91186e-10	-7.15976	NA	NA	NA	1	1	1	0	3	-1.33762	-6.7782	0.920342	7.13401	0.257	7.61211	NA	NA	0.18102	1.2168e-11	0.357394	9.74879e-13	0.797179	2.6966e-14	NA	NA	0.679775	3.1463e-09	0.878926	4.66077e-10	0.973107	1.30963e-11	NA	NA
TRIM26	6.1325e-11	1.74094e-08	6.54047	Brain_Spinal_cord_cervical_c-1	7.69953e-06	0.000796808	-4.47337	Heart_Left_Ventricle	8.08165e-13	3.88621e-10	-7.15976	NA	NA	NA	1	1	1	0	3	-1.33762	-6.7782	0.920342	7.13401	0.257	7.61211	NA	NA	0.18102	1.2168e-11	0.357394	9.74879e-13	0.797179	2.6966e-14	NA	NA	0.679775	3.1463e-09	0.878926	4.66077e-10	0.974811	1.18801e-11	NA	NA
TRIM26	6.1325e-11	1.74094e-08	6.54047	Brain_Spinal_cord_cervical_c-1	7.69953e-06	0.000796808	-4.47337	Kidney_Cortex	8.08165e-13	6.16119e-10	-7.15976	NA	NA	NA	1	1	1	0	3	-1.33762	-6.7782	0.920342	7.13401	0.257	7.61211	NA	NA	0.18102	1.2168e-11	0.357394	9.74879e-13	0.797179	2.6966e-14	NA	NA	0.679775	3.1463e-09	0.878926	4.66077e-10	0.96769	2.27053e-11	NA	NA
TRIM26	6.1325e-11	1.74094e-08	6.54047	Brain_Spinal_cord_cervical_c-1	7.69953e-06	0.000796808	-4.47337	Lung	8.08165e-13	3.40503e-10	7.15976	NA	NA	NA	1	1	1	0	3	-1.33762	-6.7782	0.920342	7.13401	-0.257	-7.61211	NA	NA	0.18102	1.2168e-11	0.357394	9.74879e-13	0.797179	2.6966e-14	NA	NA	0.679775	3.1463e-09	0.878926	4.66077e-10	0.971368	1.26783e-11	NA	NA
TRIM26	6.1325e-11	1.74094e-08	6.54047	Brain_Spinal_cord_cervical_c-1	7.69953e-06	0.000796808	-4.47337	Minor_Salivary_Gland	4.47744e-12	2.07905e-09	6.92123	NA	NA	NA	1	1	1	0	3	-1.33762	-6.7782	0.920342	7.13401	-0.622709	-7.5137	NA	NA	0.18102	1.2168e-11	0.357394	9.74879e-13	0.533476	5.74788e-14	NA	NA	0.679775	3.1463e-09	0.878926	4.66077e-10	0.930044	3.1228e-11	NA	NA
TRIM26	6.1325e-11	1.74094e-08	6.54047	Brain_Spinal_cord_cervical_c-1	7.69953e-06	0.000796808	-4.47337	Muscle_Skeletal	8.08165e-13	3.43285e-10	-7.15976	NA	NA	NA	1	1	1	0	3	-1.33762	-6.7782	0.920342	7.13401	0.257	7.61211	NA	NA	0.18102	1.2168e-11	0.357394	9.74879e-13	0.797179	2.6966e-14	NA	NA	0.679775	3.1463e-09	0.878926	4.66077e-10	0.969046	1.34058e-11	NA	NA
TRIM26	6.1325e-11	1.74094e-08	6.54047	Brain_Spinal_cord_cervical_c-1	7.69953e-06	0.000796808	-4.47337	Nerve_Tibial	8.08165e-13	3.23698e-10	-7.15976	NA	NA	NA	1	1	1	0	3	-1.33762	-6.7782	0.920342	7.13401	0.257	7.61211	NA	NA	0.18102	1.2168e-11	0.357394	9.74879e-13	0.797179	2.6966e-14	NA	NA	0.679775	3.1463e-09	0.878926	4.66077e-10	0.971296	1.23985e-11	NA	NA
TRIM26	6.1325e-11	1.74094e-08	6.54047	Brain_Spinal_cord_cervical_c-1	7.69953e-06	0.000796808	-4.47337	Ovary	4.34772e-11	1.76889e-08	-6.59172	NA	NA	NA	1	1	1	0	3	-1.33762	-6.7782	0.920342	7.13401	0.755453	7.1682	NA	NA	0.18102	1.2168e-11	0.357394	9.74879e-13	0.449977	7.59929e-13	NA	NA	0.679775	3.1463e-09	0.878926	4.66077e-10	0.90541	3.2224e-10	NA	NA
TRIM26	6.1325e-11	1.74094e-08	6.54047	Brain_Spinal_cord_cervical_c-1	7.69953e-06	0.000796808	-4.47337	Pancreas	8.08165e-13	3.95752e-10	-7.15976	NA	NA	NA	1	1	1	0	3	-1.33762	-6.7782	0.920342	7.13401	0.257	7.61211	NA	NA	0.18102	1.2168e-11	0.357394	9.74879e-13	0.797179	2.6966e-14	NA	NA	0.679775	3.1463e-09	0.878926	4.66077e-10	0.970634	1.32194e-11	NA	NA
TRIM26	6.1325e-11	1.74094e-08	6.54047	Brain_Spinal_cord_cervical_c-1	7.69953e-06	0.000796808	-4.47337	Pituitary	8.08165e-13	3.83243e-10	-7.15976	NA	NA	NA	1	1	1	0	3	-1.33762	-6.7782	0.920342	7.13401	0.257	7.61211	NA	NA	0.18102	1.2168e-11	0.357394	9.74879e-13	0.797179	2.6966e-14	NA	NA	0.679775	3.1463e-09	0.878926	4.66077e-10	0.977123	1.28955e-11	NA	NA
TRIM26	6.1325e-11	1.74094e-08	6.54047	Brain_Spinal_cord_cervical_c-1	7.69953e-06	0.000796808	-4.47337	Prostate	8.08165e-13	3.67644e-10	-7.15976	NA	NA	NA	1	1	1	0	3	-1.33762	-6.7782	0.920342	7.13401	0.257	7.61211	NA	NA	0.18102	1.2168e-11	0.357394	9.74879e-13	0.797179	2.6966e-14	NA	NA	0.679775	3.1463e-09	0.878926	4.66077e-10	0.977095	1.33669e-11	NA	NA
TRIM26	6.1325e-11	1.74094e-08	6.54047	Brain_Spinal_cord_cervical_c-1	7.69953e-06	0.000796808	-4.47337	Skin_Not_Sun_Exposed_Suprapubic	8.08165e-13	4.08474e-10	7.15976	NA	NA	NA	1	1	1	0	3	-1.33762	-6.7782	0.920342	7.13401	-0.257	-7.61211	NA	NA	0.18102	1.2168e-11	0.357394	9.74879e-13	0.797179	2.6966e-14	NA	NA	0.679775	3.1463e-09	0.878926	4.66077e-10	0.97067	1.36603e-11	NA	NA
TRIM26	6.1325e-11	1.74094e-08	6.54047	Brain_Spinal_cord_cervical_c-1	7.69953e-06	0.000796808	-4.47337	Skin_Sun_Exposed_Lower_leg	5.51914e-11	2.04337e-08	6.55621	NA	NA	NA	1	1	1	0	3	-1.33762	-6.7782	0.920342	7.13401	-0.775193	-7.14064	NA	NA	0.18102	1.2168e-11	0.357394	9.74879e-13	0.438225	9.29001e-13	NA	NA	0.679775	3.1463e-09	0.878926	4.66077e-10	0.901003	3.48272e-10	NA	NA
TRIM26	6.1325e-11	1.74094e-08	6.54047	Brain_Spinal_cord_cervical_c-1	7.69953e-06	0.000796808	-4.47337	Small_Intestine_Terminal_Ileum	8.08165e-13	4.14829e-10	-7.15976	NA	NA	NA	1	1	1	0	3	-1.33762	-6.7782	0.920342	7.13401	0.257	7.61211	NA	NA	0.18102	1.2168e-11	0.357394	9.74879e-13	0.797179	2.6966e-14	NA	NA	0.679775	3.1463e-09	0.878926	4.66077e-10	0.972527	1.4733e-11	NA	NA
TRIM26	6.1325e-11	1.74094e-08	6.54047	Brain_Spinal_cord_cervical_c-1	7.69953e-06	0.000796808	-4.47337	Spleen	2.06113e-12	9.03063e-10	7.03028	NA	NA	NA	1	1	1	0	3	-1.33762	-6.7782	0.920342	7.13401	-0.552811	-7.57275	NA	NA	0.18102	1.2168e-11	0.357394	9.74879e-13	0.580393	3.65407e-14	NA	NA	0.679775	3.1463e-09	0.878926	4.66077e-10	0.939608	1.66303e-11	NA	NA
TRIM26	6.1325e-11	1.74094e-08	6.54047	Brain_Spinal_cord_cervical_c-1	7.69953e-06	0.000796808	-4.47337	Stomach	8.08165e-13	3.95737e-10	-7.15976	NA	NA	NA	1	1	1	0	3	-1.33762	-6.7782	0.920342	7.13401	0.257	7.61211	NA	NA	0.18102	1.2168e-11	0.357394	9.74879e-13	0.797179	2.6966e-14	NA	NA	0.679775	3.1463e-09	0.878926	4.66077e-10	0.976155	1.66491e-11	NA	NA
TRIM26	6.1325e-11	1.74094e-08	6.54047	Brain_Spinal_cord_cervical_c-1	7.69953e-06	0.000796808	-4.47337	Testis	8.08165e-13	4.19389e-10	-7.15976	NA	NA	NA	1	1	1	0	3	-1.33762	-6.7782	0.920342	7.13401	0.257	7.61211	NA	NA	0.18102	1.2168e-11	0.357394	9.74879e-13	0.797179	2.6966e-14	NA	NA	0.679775	3.1463e-09	0.878926	4.66077e-10	0.976799	1.58197e-11	NA	NA
TRIM26	6.1325e-11	1.74094e-08	6.54047	Brain_Spinal_cord_cervical_c-1	7.69953e-06	0.000796808	-4.47337	Thyroid	8.08165e-13	3.83057e-10	7.15976	NA	NA	NA	1	1	1	0	3	-1.33762	-6.7782	0.920342	7.13401	-0.257	-7.61211	NA	NA	0.18102	1.2168e-11	0.357394	9.74879e-13	0.797179	2.6966e-14	NA	NA	0.679775	3.1463e-09	0.878926	4.66077e-10	0.970421	1.3529e-11	NA	NA
TRIM26	6.1325e-11	1.74094e-08	6.54047	Brain_Spinal_cord_cervical_c-1	7.69953e-06	0.000796808	-4.47337	Uterus	8.08165e-13	3.98409e-10	-7.15976	NA	NA	NA	1	1	1	0	3	-1.33762	-6.7782	0.920342	7.13401	0.257	7.61211	NA	NA	0.18102	1.2168e-11	0.357394	9.74879e-13	0.797179	2.6966e-14	NA	NA	0.679775	3.1463e-09	0.878926	4.66077e-10	0.973906	1.32329e-11	NA	NA
TRIM26	6.1325e-11	1.74094e-08	6.54047	Brain_Spinal_cord_cervical_c-1	7.69953e-06	0.000796808	-4.47337	Vagina	8.08165e-13	4.33195e-10	-7.15976	NA	NA	NA	1	1	1	0	3	-1.33762	-6.7782	0.920342	7.13401	0.257	7.61211	NA	NA	0.18102	1.2168e-11	0.357394	9.74879e-13	0.797179	2.6966e-14	NA	NA	0.679775	3.1463e-09	0.878926	4.66077e-10	0.976877	1.45067e-11	NA	NA
TRIM26	6.1325e-11	1.74094e-08	6.54047	Brain_Spinal_cord_cervical_c-1	7.69953e-06	0.000796808	-4.47337	Whole_Blood	8.08165e-13	3.34515e-10	-7.15976	NA	NA	NA	1	1	1	0	3	-1.33762	-6.7782	0.920342	7.13401	0.257	7.61211	NA	NA	0.18102	1.2168e-11	0.357394	9.74879e-13	0.797179	2.6966e-14	NA	NA	0.679775	3.1463e-09	0.878926	4.66077e-10	0.971368	1.26969e-11	NA	NA
TRIM26	6.1325e-11	1.74094e-08	6.54047	Brain_Spinal_cord_cervical_c-1	7.69953e-06	0.000796808	-4.47337	smultixcan	2.1985e-12	8.18737e-10	7.02128	NA	NA	NA	1	1	1	0	3	-1.33762	-6.7782	0.920342	7.13401	-0.514191	-7.55055	NA	NA	0.18102	1.2168e-11	0.357394	9.74879e-13	0.607119	4.33422e-14	NA	NA	0.679775	3.1463e-09	0.878926	4.66077e-10	0.932867	1.85825e-11	NA	NA
TRIM26	6.1325e-11	1.74094e-08	6.54047	Brain_Substantia_nigra	8.95984e-05	0.00535614	-3.91716	Adipose_Subcutaneous	3.16009e-12	1.31623e-09	6.97041	NA	NA	NA	1	1	1	0	3	-1.33762	-6.7782	-1.15632	3.74436	-0.571367	-7.51458	NA	NA	0.18102	1.2168e-11	0.24755	0.000180857	0.567751	5.70926e-14	NA	NA	0.679775	3.1463e-09	0.83542	0.00877818	0.936035	2.57277e-11	NA	NA
TRIM26	6.1325e-11	1.74094e-08	6.54047	Brain_Substantia_nigra	8.95984e-05	0.00535614	-3.91716	Adipose_Visceral_Omentum	3.16009e-12	1.37034e-09	6.97041	NA	NA	NA	1	1	1	0	3	-1.33762	-6.7782	-1.15632	3.74436	0.0414864	-7.51458	NA	NA	0.18102	1.2168e-11	0.24755	0.000180857	0.966908	5.70926e-14	NA	NA	0.679775	3.1463e-09	0.83542	0.00877818	0.99762	2.65923e-11	NA	NA
TRIM26	6.1325e-11	1.74094e-08	6.54047	Brain_Substantia_nigra	8.95984e-05	0.00535614	-3.91716	Adrenal_Gland	8.08165e-13	4.1053e-10	7.15976	NA	NA	NA	1	1	1	0	3	-1.33762	-6.7782	-1.15632	3.74436	-0.257	-7.61211	NA	NA	0.18102	1.2168e-11	0.24755	0.000180857	0.797179	2.6966e-14	NA	NA	0.679775	3.1463e-09	0.83542	0.00877818	0.97413	1.1729e-11	NA	NA
TRIM26	6.1325e-11	1.74094e-08	6.54047	Brain_Substantia_nigra	8.95984e-05	0.00535614	-3.91716	Artery_Aorta	4.34772e-11	1.55936e-08	-6.59172	NA	NA	NA	1	1	1	0	3	-1.33762	-6.7782	-1.15632	3.74436	0.755453	7.1682	NA	NA	0.18102	1.2168e-11	0.24755	0.000180857	0.449977	7.59929e-13	NA	NA	0.679775	3.1463e-09	0.83542	0.00877818	0.908098	2.96363e-10	NA	NA
TRIM26	6.1325e-11	1.74094e-08	6.54047	Brain_Substantia_nigra	8.95984e-05	0.00535614	-3.91716	Artery_Coronary	8.08165e-13	4.00026e-10	-7.15976	NA	NA	NA	1	1	1	0	3	-1.33762	-6.7782	-1.15632	3.74436	0.257	7.61211	NA	NA	0.18102	1.2168e-11	0.24755	0.000180857	0.797179	2.6966e-14	NA	NA	0.679775	3.1463e-09	0.83542	0.00877818	0.96886	1.47611e-11	NA	NA
TRIM26	6.1325e-11	1.74094e-08	6.54047	Brain_Substantia_nigra	8.95984e-05	0.00535614	-3.91716	Artery_Tibial	8.08165e-13	3.56551e-10	7.15976	NA	NA	NA	1	1	1	0	3	-1.33762	-6.7782	-1.15632	3.74436	-0.257	-7.61211	NA	NA	0.18102	1.2168e-11	0.24755	0.000180857	0.797179	2.6966e-14	NA	NA	0.679775	3.1463e-09	0.83542	0.00877818	0.969321	1.36612e-11	NA	NA
TRIM26	6.1325e-11	1.74094e-08	6.54047	Brain_Substantia_nigra	8.95984e-05	0.00535614	-3.91716	Brain_Amygdala	8.08165e-13	5.97072e-10	7.15976	NA	NA	NA	1	1	1	0	3	-1.33762	-6.7782	-1.15632	3.74436	-0.257	-7.61211	NA	NA	0.18102	1.2168e-11	0.24755	0.000180857	0.797179	2.6966e-14	NA	NA	0.679775	3.1463e-09	0.83542	0.00877818	0.976435	1.95275e-11	NA	NA
TRIM26	6.1325e-11	1.74094e-08	6.54047	Brain_Substantia_nigra	8.95984e-05	0.00535614	-3.91716	Brain_Anterior_cingulate_cortex_BA24	8.08165e-13	3.79263e-10	-7.15976	NA	NA	NA	1	1	1	0	3	-1.33762	-6.7782	-1.15632	3.74436	0.257	7.61211	NA	NA	0.18102	1.2168e-11	0.24755	0.000180857	0.797179	2.6966e-14	NA	NA	0.679775	3.1463e-09	0.83542	0.00877818	0.969288	1.52506e-11	NA	NA
TRIM26	6.1325e-11	1.74094e-08	6.54047	Brain_Substantia_nigra	8.95984e-05	0.00535614	-3.91716	Brain_Caudate_basal_ganglia	1.48863e-11	6.72524e-09	6.749	NA	NA	NA	1	1	1	0	3	-1.33762	-6.7782	-1.15632	3.74436	-0.532748	-7.27032	NA	NA	0.18102	1.2168e-11	0.24755	0.000180857	0.594208	3.58627e-13	NA	NA	0.679775	3.1463e-09	0.83542	0.00877818	0.936957	1.5536e-10	NA	NA
TRIM26	6.1325e-11	1.74094e-08	6.54047	Brain_Substantia_nigra	8.95984e-05	0.00535614	-3.91716	Brain_Cerebellar_Hemisphere	8.08165e-13	3.03392e-10	-7.15976	NA	NA	NA	1	1	1	0	3	-1.33762	-6.7782	-1.15632	3.74436	0.257	7.61211	NA	NA	0.18102	1.2168e-11	0.24755	0.000180857	0.797179	2.6966e-14	NA	NA	0.679775	3.1463e-09	0.83542	0.00877818	0.971496	1.21976e-11	NA	NA
TRIM26	6.1325e-11	1.74094e-08	6.54047	Brain_Substantia_nigra	8.95984e-05	0.00535614	-3.91716	Brain_Cerebellum	8.08165e-13	3.28936e-10	-7.15976	NA	NA	NA	1	1	1	0	3	-1.33762	-6.7782	-1.15632	3.74436	0.257	7.61211	NA	NA	0.18102	1.2168e-11	0.24755	0.000180857	0.797179	2.6966e-14	NA	NA	0.679775	3.1463e-09	0.83542	0.00877818	0.977385	1.35555e-11	NA	NA
TRIM26	6.1325e-11	1.74094e-08	6.54047	Brain_Substantia_nigra	8.95984e-05	0.00535614	-3.91716	Brain_Cortex	8.08165e-13	4.12108e-10	-7.15976	NA	NA	NA	1	1	1	0	3	-1.33762	-6.7782	-1.15632	3.74436	0.257	7.61211	NA	NA	0.18102	1.2168e-11	0.24755	0.000180857	0.797179	2.6966e-14	NA	NA	0.679775	3.1463e-09	0.83542	0.00877818	0.976882	1.40411e-11	NA	NA
TRIM26	6.1325e-11	1.74094e-08	6.54047	Brain_Substantia_nigra	8.95984e-05	0.00535614	-3.91716	Brain_Frontal_Cortex_BA9	4.34772e-11	1.53537e-08	-6.59172	NA	NA	NA	1	1	1	0	3	-1.33762	-6.7782	-1.15632	3.74436	0.755453	7.1682	NA	NA	0.18102	1.2168e-11	0.24755	0.000180857	0.449977	7.59929e-13	NA	NA	0.679775	3.1463e-09	0.83542	0.00877818	0.908945	2.83102e-10	NA	NA
TRIM26	6.1325e-11	1.74094e-08	6.54047	Brain_Substantia_nigra	8.95984e-05	0.00535614	-3.91716	Brain_Hippocampus	8.08165e-13	5.88625e-10	7.15976	NA	NA	NA	1	1	1	0	3	-1.33762	-6.7782	-1.15632	3.74436	-0.257	-7.61211	NA	NA	0.18102	1.2168e-11	0.24755	0.000180857	0.797179	2.6966e-14	NA	NA	0.679775	3.1463e-09	0.83542	0.00877818	0.973278	1.91072e-11	NA	NA
TRIM26	6.1325e-11	1.74094e-08	6.54047	Brain_Substantia_nigra	8.95984e-05	0.00535614	-3.91716	Brain_Hypothalamus	8.08165e-13	5.02732e-10	7.15976	NA	NA	NA	1	1	1	0	3	-1.33762	-6.7782	-1.15632	3.74436	-0.257	-7.61211	NA	NA	0.18102	1.2168e-11	0.24755	0.000180857	0.797179	2.6966e-14	NA	NA	0.679775	3.1463e-09	0.83542	0.00877818	0.976833	1.72524e-11	NA	NA
TRIM26	6.1325e-11	1.74094e-08	6.54047	Brain_Substantia_nigra	8.95984e-05	0.00535614	-3.91716	Brain_Nucleus_accumbens_basal_ganglia	8.08165e-13	4.30135e-10	7.15976	NA	NA	NA	1	1	1	0	3	-1.33762	-6.7782	-1.15632	3.74436	-0.257	-7.61211	NA	NA	0.18102	1.2168e-11	0.24755	0.000180857	0.797179	2.6966e-14	NA	NA	0.679775	3.1463e-09	0.83542	0.00877818	0.974165	1.4112e-11	NA	NA
TRIM26	6.1325e-11	1.74094e-08	6.54047	Brain_Substantia_nigra	8.95984e-05	0.00535614	-3.91716	Brain_Putamen_basal_ganglia	2.33966e-12	1.58188e-09	7.01258	NA	NA	NA	1	1	1	0	3	-1.33762	-6.7782	-1.15632	3.74436	-0.665738	-7.6273	NA	NA	0.18102	1.2168e-11	0.24755	0.000180857	0.505579	2.39712e-14	NA	NA	0.679775	3.1463e-09	0.83542	0.00877818	0.922362	1.71974e-11	NA	NA
TRIM26	6.1325e-11	1.74094e-08	6.54047	Brain_Substantia_nigra	8.95984e-05	0.00535614	-3.91716	Brain_Spinal_cord_cervical_c-1	8.08165e-13	3.96382e-10	-7.15976	NA	NA	NA	1	1	1	0	3	-1.33762	-6.7782	-1.15632	3.74436	0.257	7.61211	NA	NA	0.18102	1.2168e-11	0.24755	0.000180857	0.797179	2.6966e-14	NA	NA	0.679775	3.1463e-09	0.83542	0.00877818	0.970914	1.58872e-11	NA	NA
TRIM26	6.1325e-11	1.74094e-08	6.54047	Brain_Substantia_nigra	8.95984e-05	0.00535614	-3.91716	Brain_Substantia_nigra	8.08165e-13	4.60718e-10	-7.15976	NA	NA	NA	1	1	1	0	3	-1.33762	-6.7782	-1.15632	3.74436	0.257	7.61211	NA	NA	0.18102	1.2168e-11	0.24755	0.000180857	0.797179	2.6966e-14	NA	NA	0.679775	3.1463e-09	0.83542	0.00877818	0.972968	1.53108e-11	NA	NA
TRIM26	6.1325e-11	1.74094e-08	6.54047	Brain_Substantia_nigra	8.95984e-05	0.00535614	-3.91716	Breast_Mammary_Tissue	8.08165e-13	3.29356e-10	7.15976	NA	NA	NA	1	1	1	0	3	-1.33762	-6.7782	-1.15632	3.74436	-0.257	-7.61211	NA	NA	0.18102	1.2168e-11	0.24755	0.000180857	0.797179	2.6966e-14	NA	NA	0.679775	3.1463e-09	0.83542	0.00877818	0.973731	1.23441e-11	NA	NA
TRIM26	6.1325e-11	1.74094e-08	6.54047	Brain_Substantia_nigra	8.95984e-05	0.00535614	-3.91716	Cells_Cultured_fibroblasts	8.08165e-13	3.95445e-10	-7.15976	NA	NA	NA	1	1	1	0	3	-1.33762	-6.7782	-1.15632	3.74436	0.257	7.61211	NA	NA	0.18102	1.2168e-11	0.24755	0.000180857	0.797179	2.6966e-14	NA	NA	0.679775	3.1463e-09	0.83542	0.00877818	0.973595	1.52259e-11	NA	NA
TRIM26	6.1325e-11	1.74094e-08	6.54047	Brain_Substantia_nigra	8.95984e-05	0.00535614	-3.91716	Cells_EBV-transformed_lymphocytes	8.08165e-13	3.07182e-10	-7.15976	NA	NA	NA	1	1	1	0	3	-1.33762	-6.7782	-1.15632	3.74436	0.257	7.61211	NA	NA	0.18102	1.2168e-11	0.24755	0.000180857	0.797179	2.6966e-14	NA	NA	0.679775	3.1463e-09	0.83542	0.00877818	0.9698	1.26562e-11	NA	NA
TRIM26	6.1325e-11	1.74094e-08	6.54047	Brain_Substantia_nigra	8.95984e-05	0.00535614	-3.91716	Colon_Sigmoid	8.08165e-13	3.57359e-10	-7.15976	NA	NA	NA	1	1	1	0	3	-1.33762	-6.7782	-1.15632	3.74436	0.257	7.61211	NA	NA	0.18102	1.2168e-11	0.24755	0.000180857	0.797179	2.6966e-14	NA	NA	0.679775	3.1463e-09	0.83542	0.00877818	0.972885	1.37842e-11	NA	NA
TRIM26	6.1325e-11	1.74094e-08	6.54047	Brain_Substantia_nigra	8.95984e-05	0.00535614	-3.91716	Colon_Transverse	8.08165e-13	3.94766e-10	-7.15976	NA	NA	NA	1	1	1	0	3	-1.33762	-6.7782	-1.15632	3.74436	0.257	7.61211	NA	NA	0.18102	1.2168e-11	0.24755	0.000180857	0.797179	2.6966e-14	NA	NA	0.679775	3.1463e-09	0.83542	0.00877818	0.974595	1.36819e-11	NA	NA
TRIM26	6.1325e-11	1.74094e-08	6.54047	Brain_Substantia_nigra	8.95984e-05	0.00535614	-3.91716	Esophagus_Gastroesophageal_Junction	8.08165e-13	3.53017e-10	-7.15976	NA	NA	NA	1	1	1	0	3	-1.33762	-6.7782	-1.15632	3.74436	0.257	7.61211	NA	NA	0.18102	1.2168e-11	0.24755	0.000180857	0.797179	2.6966e-14	NA	NA	0.679775	3.1463e-09	0.83542	0.00877818	0.973832	1.19393e-11	NA	NA
TRIM26	6.1325e-11	1.74094e-08	6.54047	Brain_Substantia_nigra	8.95984e-05	0.00535614	-3.91716	Esophagus_Mucosa	4.34772e-11	1.71263e-08	-6.59172	NA	NA	NA	1	1	1	0	3	-1.33762	-6.7782	-1.15632	3.74436	0.755453	7.1682	NA	NA	0.18102	1.2168e-11	0.24755	0.000180857	0.449977	7.59929e-13	NA	NA	0.679775	3.1463e-09	0.83542	0.00877818	0.902664	2.92703e-10	NA	NA
TRIM26	6.1325e-11	1.74094e-08	6.54047	Brain_Substantia_nigra	8.95984e-05	0.00535614	-3.91716	Esophagus_Muscularis	4.34772e-11	1.73359e-08	-6.59172	NA	NA	NA	1	1	1	0	3	-1.33762	-6.7782	-1.15632	3.74436	0.755453	7.1682	NA	NA	0.18102	1.2168e-11	0.24755	0.000180857	0.449977	7.59929e-13	NA	NA	0.679775	3.1463e-09	0.83542	0.00877818	0.908881	2.75707e-10	NA	NA
TRIM26	6.1325e-11	1.74094e-08	6.54047	Brain_Substantia_nigra	8.95984e-05	0.00535614	-3.91716	Heart_Atrial_Appendage	8.08165e-13	3.91186e-10	-7.15976	NA	NA	NA	1	1	1	0	3	-1.33762	-6.7782	-1.15632	3.74436	0.257	7.61211	NA	NA	0.18102	1.2168e-11	0.24755	0.000180857	0.797179	2.6966e-14	NA	NA	0.679775	3.1463e-09	0.83542	0.00877818	0.973107	1.30963e-11	NA	NA
TRIM26	6.1325e-11	1.74094e-08	6.54047	Brain_Substantia_nigra	8.95984e-05	0.00535614	-3.91716	Heart_Left_Ventricle	8.08165e-13	3.88621e-10	-7.15976	NA	NA	NA	1	1	1	0	3	-1.33762	-6.7782	-1.15632	3.74436	0.257	7.61211	NA	NA	0.18102	1.2168e-11	0.24755	0.000180857	0.797179	2.6966e-14	NA	NA	0.679775	3.1463e-09	0.83542	0.00877818	0.974811	1.18801e-11	NA	NA
TRIM26	6.1325e-11	1.74094e-08	6.54047	Brain_Substantia_nigra	8.95984e-05	0.00535614	-3.91716	Kidney_Cortex	8.08165e-13	6.16119e-10	-7.15976	NA	NA	NA	1	1	1	0	3	-1.33762	-6.7782	-1.15632	3.74436	0.257	7.61211	NA	NA	0.18102	1.2168e-11	0.24755	0.000180857	0.797179	2.6966e-14	NA	NA	0.679775	3.1463e-09	0.83542	0.00877818	0.96769	2.27053e-11	NA	NA
TRIM26	6.1325e-11	1.74094e-08	6.54047	Brain_Substantia_nigra	8.95984e-05	0.00535614	-3.91716	Lung	8.08165e-13	3.40503e-10	7.15976	NA	NA	NA	1	1	1	0	3	-1.33762	-6.7782	-1.15632	3.74436	-0.257	-7.61211	NA	NA	0.18102	1.2168e-11	0.24755	0.000180857	0.797179	2.6966e-14	NA	NA	0.679775	3.1463e-09	0.83542	0.00877818	0.971368	1.26783e-11	NA	NA
TRIM26	6.1325e-11	1.74094e-08	6.54047	Brain_Substantia_nigra	8.95984e-05	0.00535614	-3.91716	Minor_Salivary_Gland	4.47744e-12	2.07905e-09	6.92123	NA	NA	NA	1	1	1	0	3	-1.33762	-6.7782	-1.15632	3.74436	-0.622709	-7.5137	NA	NA	0.18102	1.2168e-11	0.24755	0.000180857	0.533476	5.74788e-14	NA	NA	0.679775	3.1463e-09	0.83542	0.00877818	0.930044	3.1228e-11	NA	NA
TRIM26	6.1325e-11	1.74094e-08	6.54047	Brain_Substantia_nigra	8.95984e-05	0.00535614	-3.91716	Muscle_Skeletal	8.08165e-13	3.43285e-10	-7.15976	NA	NA	NA	1	1	1	0	3	-1.33762	-6.7782	-1.15632	3.74436	0.257	7.61211	NA	NA	0.18102	1.2168e-11	0.24755	0.000180857	0.797179	2.6966e-14	NA	NA	0.679775	3.1463e-09	0.83542	0.00877818	0.969046	1.34058e-11	NA	NA
TRIM26	6.1325e-11	1.74094e-08	6.54047	Brain_Substantia_nigra	8.95984e-05	0.00535614	-3.91716	Nerve_Tibial	8.08165e-13	3.23698e-10	-7.15976	NA	NA	NA	1	1	1	0	3	-1.33762	-6.7782	-1.15632	3.74436	0.257	7.61211	NA	NA	0.18102	1.2168e-11	0.24755	0.000180857	0.797179	2.6966e-14	NA	NA	0.679775	3.1463e-09	0.83542	0.00877818	0.971296	1.23985e-11	NA	NA
TRIM26	6.1325e-11	1.74094e-08	6.54047	Brain_Substantia_nigra	8.95984e-05	0.00535614	-3.91716	Ovary	4.34772e-11	1.76889e-08	-6.59172	NA	NA	NA	1	1	1	0	3	-1.33762	-6.7782	-1.15632	3.74436	0.755453	7.1682	NA	NA	0.18102	1.2168e-11	0.24755	0.000180857	0.449977	7.59929e-13	NA	NA	0.679775	3.1463e-09	0.83542	0.00877818	0.90541	3.2224e-10	NA	NA
TRIM26	6.1325e-11	1.74094e-08	6.54047	Brain_Substantia_nigra	8.95984e-05	0.00535614	-3.91716	Pancreas	8.08165e-13	3.95752e-10	-7.15976	NA	NA	NA	1	1	1	0	3	-1.33762	-6.7782	-1.15632	3.74436	0.257	7.61211	NA	NA	0.18102	1.2168e-11	0.24755	0.000180857	0.797179	2.6966e-14	NA	NA	0.679775	3.1463e-09	0.83542	0.00877818	0.970634	1.32194e-11	NA	NA
TRIM26	6.1325e-11	1.74094e-08	6.54047	Brain_Substantia_nigra	8.95984e-05	0.00535614	-3.91716	Pituitary	8.08165e-13	3.83243e-10	-7.15976	NA	NA	NA	1	1	1	0	3	-1.33762	-6.7782	-1.15632	3.74436	0.257	7.61211	NA	NA	0.18102	1.2168e-11	0.24755	0.000180857	0.797179	2.6966e-14	NA	NA	0.679775	3.1463e-09	0.83542	0.00877818	0.977123	1.28955e-11	NA	NA
TRIM26	6.1325e-11	1.74094e-08	6.54047	Brain_Substantia_nigra	8.95984e-05	0.00535614	-3.91716	Prostate	8.08165e-13	3.67644e-10	-7.15976	NA	NA	NA	1	1	1	0	3	-1.33762	-6.7782	-1.15632	3.74436	0.257	7.61211	NA	NA	0.18102	1.2168e-11	0.24755	0.000180857	0.797179	2.6966e-14	NA	NA	0.679775	3.1463e-09	0.83542	0.00877818	0.977095	1.33669e-11	NA	NA
TRIM26	6.1325e-11	1.74094e-08	6.54047	Brain_Substantia_nigra	8.95984e-05	0.00535614	-3.91716	Skin_Not_Sun_Exposed_Suprapubic	8.08165e-13	4.08474e-10	7.15976	NA	NA	NA	1	1	1	0	3	-1.33762	-6.7782	-1.15632	3.74436	-0.257	-7.61211	NA	NA	0.18102	1.2168e-11	0.24755	0.000180857	0.797179	2.6966e-14	NA	NA	0.679775	3.1463e-09	0.83542	0.00877818	0.97067	1.36603e-11	NA	NA
TRIM26	6.1325e-11	1.74094e-08	6.54047	Brain_Substantia_nigra	8.95984e-05	0.00535614	-3.91716	Skin_Sun_Exposed_Lower_leg	5.51914e-11	2.04337e-08	6.55621	NA	NA	NA	1	1	1	0	3	-1.33762	-6.7782	-1.15632	3.74436	-0.775193	-7.14064	NA	NA	0.18102	1.2168e-11	0.24755	0.000180857	0.438225	9.29001e-13	NA	NA	0.679775	3.1463e-09	0.83542	0.00877818	0.901003	3.48272e-10	NA	NA
TRIM26	6.1325e-11	1.74094e-08	6.54047	Brain_Substantia_nigra	8.95984e-05	0.00535614	-3.91716	Small_Intestine_Terminal_Ileum	8.08165e-13	4.14829e-10	-7.15976	NA	NA	NA	1	1	1	0	3	-1.33762	-6.7782	-1.15632	3.74436	0.257	7.61211	NA	NA	0.18102	1.2168e-11	0.24755	0.000180857	0.797179	2.6966e-14	NA	NA	0.679775	3.1463e-09	0.83542	0.00877818	0.972527	1.4733e-11	NA	NA
TRIM26	6.1325e-11	1.74094e-08	6.54047	Brain_Substantia_nigra	8.95984e-05	0.00535614	-3.91716	Spleen	2.06113e-12	9.03063e-10	7.03028	NA	NA	NA	1	1	1	0	3	-1.33762	-6.7782	-1.15632	3.74436	-0.552811	-7.57275	NA	NA	0.18102	1.2168e-11	0.24755	0.000180857	0.580393	3.65407e-14	NA	NA	0.679775	3.1463e-09	0.83542	0.00877818	0.939608	1.66303e-11	NA	NA
TRIM26	6.1325e-11	1.74094e-08	6.54047	Brain_Substantia_nigra	8.95984e-05	0.00535614	-3.91716	Stomach	8.08165e-13	3.95737e-10	-7.15976	NA	NA	NA	1	1	1	0	3	-1.33762	-6.7782	-1.15632	3.74436	0.257	7.61211	NA	NA	0.18102	1.2168e-11	0.24755	0.000180857	0.797179	2.6966e-14	NA	NA	0.679775	3.1463e-09	0.83542	0.00877818	0.976155	1.66491e-11	NA	NA
TRIM26	6.1325e-11	1.74094e-08	6.54047	Brain_Substantia_nigra	8.95984e-05	0.00535614	-3.91716	Testis	8.08165e-13	4.19389e-10	-7.15976	NA	NA	NA	1	1	1	0	3	-1.33762	-6.7782	-1.15632	3.74436	0.257	7.61211	NA	NA	0.18102	1.2168e-11	0.24755	0.000180857	0.797179	2.6966e-14	NA	NA	0.679775	3.1463e-09	0.83542	0.00877818	0.976799	1.58197e-11	NA	NA
TRIM26	6.1325e-11	1.74094e-08	6.54047	Brain_Substantia_nigra	8.95984e-05	0.00535614	-3.91716	Thyroid	8.08165e-13	3.83057e-10	7.15976	NA	NA	NA	1	1	1	0	3	-1.33762	-6.7782	-1.15632	3.74436	-0.257	-7.61211	NA	NA	0.18102	1.2168e-11	0.24755	0.000180857	0.797179	2.6966e-14	NA	NA	0.679775	3.1463e-09	0.83542	0.00877818	0.970421	1.3529e-11	NA	NA
TRIM26	6.1325e-11	1.74094e-08	6.54047	Brain_Substantia_nigra	8.95984e-05	0.00535614	-3.91716	Uterus	8.08165e-13	3.98409e-10	-7.15976	NA	NA	NA	1	1	1	0	3	-1.33762	-6.7782	-1.15632	3.74436	0.257	7.61211	NA	NA	0.18102	1.2168e-11	0.24755	0.000180857	0.797179	2.6966e-14	NA	NA	0.679775	3.1463e-09	0.83542	0.00877818	0.973906	1.32329e-11	NA	NA
TRIM26	6.1325e-11	1.74094e-08	6.54047	Brain_Substantia_nigra	8.95984e-05	0.00535614	-3.91716	Vagina	8.08165e-13	4.33195e-10	-7.15976	NA	NA	NA	1	1	1	0	3	-1.33762	-6.7782	-1.15632	3.74436	0.257	7.61211	NA	NA	0.18102	1.2168e-11	0.24755	0.000180857	0.797179	2.6966e-14	NA	NA	0.679775	3.1463e-09	0.83542	0.00877818	0.976877	1.45067e-11	NA	NA
TRIM26	6.1325e-11	1.74094e-08	6.54047	Brain_Substantia_nigra	8.95984e-05	0.00535614	-3.91716	Whole_Blood	8.08165e-13	3.34515e-10	-7.15976	NA	NA	NA	1	1	1	0	3	-1.33762	-6.7782	-1.15632	3.74436	0.257	7.61211	NA	NA	0.18102	1.2168e-11	0.24755	0.000180857	0.797179	2.6966e-14	NA	NA	0.679775	3.1463e-09	0.83542	0.00877818	0.971368	1.26969e-11	NA	NA
TRIM26	6.1325e-11	1.74094e-08	6.54047	Brain_Substantia_nigra	8.95984e-05	0.00535614	-3.91716	smultixcan	2.1985e-12	8.18737e-10	7.02128	NA	NA	NA	1	1	1	0	3	-1.33762	-6.7782	-1.15632	3.74436	-0.514191	-7.55055	NA	NA	0.18102	1.2168e-11	0.24755	0.000180857	0.607119	4.33422e-14	NA	NA	0.679775	3.1463e-09	0.83542	0.00877818	0.932867	1.85825e-11	NA	NA
TRIM26	6.1325e-11	1.74094e-08	6.54047	Breast_Mammary_Tissue	7.69953e-06	0.000820851	-4.47337	Adipose_Subcutaneous	3.16009e-12	1.31623e-09	6.97041	NA	NA	NA	1	1	1	0	3	-1.33762	-6.7782	0.571532	4.88029	-0.571367	-7.51458	NA	NA	0.18102	1.2168e-11	0.567639	1.0593e-06	0.567751	5.70926e-14	NA	NA	0.679775	3.1463e-09	0.935162	0.000127036	0.936035	2.57277e-11	NA	NA
TRIM26	6.1325e-11	1.74094e-08	6.54047	Breast_Mammary_Tissue	7.69953e-06	0.000820851	-4.47337	Adipose_Visceral_Omentum	3.16009e-12	1.37034e-09	6.97041	NA	NA	NA	1	1	1	0	3	-1.33762	-6.7782	0.571532	4.88029	0.0414864	-7.51458	NA	NA	0.18102	1.2168e-11	0.567639	1.0593e-06	0.966908	5.70926e-14	NA	NA	0.679775	3.1463e-09	0.935162	0.000127036	0.99762	2.65923e-11	NA	NA
TRIM26	6.1325e-11	1.74094e-08	6.54047	Breast_Mammary_Tissue	7.69953e-06	0.000820851	-4.47337	Adrenal_Gland	8.08165e-13	4.1053e-10	7.15976	NA	NA	NA	1	1	1	0	3	-1.33762	-6.7782	0.571532	4.88029	-0.257	-7.61211	NA	NA	0.18102	1.2168e-11	0.567639	1.0593e-06	0.797179	2.6966e-14	NA	NA	0.679775	3.1463e-09	0.935162	0.000127036	0.97413	1.1729e-11	NA	NA
TRIM26	6.1325e-11	1.74094e-08	6.54047	Breast_Mammary_Tissue	7.69953e-06	0.000820851	-4.47337	Artery_Aorta	4.34772e-11	1.55936e-08	-6.59172	NA	NA	NA	1	1	1	0	3	-1.33762	-6.7782	0.571532	4.88029	0.755453	7.1682	NA	NA	0.18102	1.2168e-11	0.567639	1.0593e-06	0.449977	7.59929e-13	NA	NA	0.679775	3.1463e-09	0.935162	0.000127036	0.908098	2.96363e-10	NA	NA
TRIM26	6.1325e-11	1.74094e-08	6.54047	Breast_Mammary_Tissue	7.69953e-06	0.000820851	-4.47337	Artery_Coronary	8.08165e-13	4.00026e-10	-7.15976	NA	NA	NA	1	1	1	0	3	-1.33762	-6.7782	0.571532	4.88029	0.257	7.61211	NA	NA	0.18102	1.2168e-11	0.567639	1.0593e-06	0.797179	2.6966e-14	NA	NA	0.679775	3.1463e-09	0.935162	0.000127036	0.96886	1.47611e-11	NA	NA
TRIM26	6.1325e-11	1.74094e-08	6.54047	Breast_Mammary_Tissue	7.69953e-06	0.000820851	-4.47337	Artery_Tibial	8.08165e-13	3.56551e-10	7.15976	NA	NA	NA	1	1	1	0	3	-1.33762	-6.7782	0.571532	4.88029	-0.257	-7.61211	NA	NA	0.18102	1.2168e-11	0.567639	1.0593e-06	0.797179	2.6966e-14	NA	NA	0.679775	3.1463e-09	0.935162	0.000127036	0.969321	1.36612e-11	NA	NA
TRIM26	6.1325e-11	1.74094e-08	6.54047	Breast_Mammary_Tissue	7.69953e-06	0.000820851	-4.47337	Brain_Amygdala	8.08165e-13	5.97072e-10	7.15976	NA	NA	NA	1	1	1	0	3	-1.33762	-6.7782	0.571532	4.88029	-0.257	-7.61211	NA	NA	0.18102	1.2168e-11	0.567639	1.0593e-06	0.797179	2.6966e-14	NA	NA	0.679775	3.1463e-09	0.935162	0.000127036	0.976435	1.95275e-11	NA	NA
TRIM26	6.1325e-11	1.74094e-08	6.54047	Breast_Mammary_Tissue	7.69953e-06	0.000820851	-4.47337	Brain_Anterior_cingulate_cortex_BA24	8.08165e-13	3.79263e-10	-7.15976	NA	NA	NA	1	1	1	0	3	-1.33762	-6.7782	0.571532	4.88029	0.257	7.61211	NA	NA	0.18102	1.2168e-11	0.567639	1.0593e-06	0.797179	2.6966e-14	NA	NA	0.679775	3.1463e-09	0.935162	0.000127036	0.969288	1.52506e-11	NA	NA
TRIM26	6.1325e-11	1.74094e-08	6.54047	Breast_Mammary_Tissue	7.69953e-06	0.000820851	-4.47337	Brain_Caudate_basal_ganglia	1.48863e-11	6.72524e-09	6.749	NA	NA	NA	1	1	1	0	3	-1.33762	-6.7782	0.571532	4.88029	-0.532748	-7.27032	NA	NA	0.18102	1.2168e-11	0.567639	1.0593e-06	0.594208	3.58627e-13	NA	NA	0.679775	3.1463e-09	0.935162	0.000127036	0.936957	1.5536e-10	NA	NA
TRIM26	6.1325e-11	1.74094e-08	6.54047	Breast_Mammary_Tissue	7.69953e-06	0.000820851	-4.47337	Brain_Cerebellar_Hemisphere	8.08165e-13	3.03392e-10	-7.15976	NA	NA	NA	1	1	1	0	3	-1.33762	-6.7782	0.571532	4.88029	0.257	7.61211	NA	NA	0.18102	1.2168e-11	0.567639	1.0593e-06	0.797179	2.6966e-14	NA	NA	0.679775	3.1463e-09	0.935162	0.000127036	0.971496	1.21976e-11	NA	NA
TRIM26	6.1325e-11	1.74094e-08	6.54047	Breast_Mammary_Tissue	7.69953e-06	0.000820851	-4.47337	Brain_Cerebellum	8.08165e-13	3.28936e-10	-7.15976	NA	NA	NA	1	1	1	0	3	-1.33762	-6.7782	0.571532	4.88029	0.257	7.61211	NA	NA	0.18102	1.2168e-11	0.567639	1.0593e-06	0.797179	2.6966e-14	NA	NA	0.679775	3.1463e-09	0.935162	0.000127036	0.977385	1.35555e-11	NA	NA
TRIM26	6.1325e-11	1.74094e-08	6.54047	Breast_Mammary_Tissue	7.69953e-06	0.000820851	-4.47337	Brain_Cortex	8.08165e-13	4.12108e-10	-7.15976	NA	NA	NA	1	1	1	0	3	-1.33762	-6.7782	0.571532	4.88029	0.257	7.61211	NA	NA	0.18102	1.2168e-11	0.567639	1.0593e-06	0.797179	2.6966e-14	NA	NA	0.679775	3.1463e-09	0.935162	0.000127036	0.976882	1.40411e-11	NA	NA
TRIM26	6.1325e-11	1.74094e-08	6.54047	Breast_Mammary_Tissue	7.69953e-06	0.000820851	-4.47337	Brain_Frontal_Cortex_BA9	4.34772e-11	1.53537e-08	-6.59172	NA	NA	NA	1	1	1	0	3	-1.33762	-6.7782	0.571532	4.88029	0.755453	7.1682	NA	NA	0.18102	1.2168e-11	0.567639	1.0593e-06	0.449977	7.59929e-13	NA	NA	0.679775	3.1463e-09	0.935162	0.000127036	0.908945	2.83102e-10	NA	NA
TRIM26	6.1325e-11	1.74094e-08	6.54047	Breast_Mammary_Tissue	7.69953e-06	0.000820851	-4.47337	Brain_Hippocampus	8.08165e-13	5.88625e-10	7.15976	NA	NA	NA	1	1	1	0	3	-1.33762	-6.7782	0.571532	4.88029	-0.257	-7.61211	NA	NA	0.18102	1.2168e-11	0.567639	1.0593e-06	0.797179	2.6966e-14	NA	NA	0.679775	3.1463e-09	0.935162	0.000127036	0.973278	1.91072e-11	NA	NA
TRIM26	6.1325e-11	1.74094e-08	6.54047	Breast_Mammary_Tissue	7.69953e-06	0.000820851	-4.47337	Brain_Hypothalamus	8.08165e-13	5.02732e-10	7.15976	NA	NA	NA	1	1	1	0	3	-1.33762	-6.7782	0.571532	4.88029	-0.257	-7.61211	NA	NA	0.18102	1.2168e-11	0.567639	1.0593e-06	0.797179	2.6966e-14	NA	NA	0.679775	3.1463e-09	0.935162	0.000127036	0.976833	1.72524e-11	NA	NA
TRIM26	6.1325e-11	1.74094e-08	6.54047	Breast_Mammary_Tissue	7.69953e-06	0.000820851	-4.47337	Brain_Nucleus_accumbens_basal_ganglia	8.08165e-13	4.30135e-10	7.15976	NA	NA	NA	1	1	1	0	3	-1.33762	-6.7782	0.571532	4.88029	-0.257	-7.61211	NA	NA	0.18102	1.2168e-11	0.567639	1.0593e-06	0.797179	2.6966e-14	NA	NA	0.679775	3.1463e-09	0.935162	0.000127036	0.974165	1.4112e-11	NA	NA
TRIM26	6.1325e-11	1.74094e-08	6.54047	Breast_Mammary_Tissue	7.69953e-06	0.000820851	-4.47337	Brain_Putamen_basal_ganglia	2.33966e-12	1.58188e-09	7.01258	NA	NA	NA	1	1	1	0	3	-1.33762	-6.7782	0.571532	4.88029	-0.665738	-7.6273	NA	NA	0.18102	1.2168e-11	0.567639	1.0593e-06	0.505579	2.39712e-14	NA	NA	0.679775	3.1463e-09	0.935162	0.000127036	0.922362	1.71974e-11	NA	NA
TRIM26	6.1325e-11	1.74094e-08	6.54047	Breast_Mammary_Tissue	7.69953e-06	0.000820851	-4.47337	Brain_Spinal_cord_cervical_c-1	8.08165e-13	3.96382e-10	-7.15976	NA	NA	NA	1	1	1	0	3	-1.33762	-6.7782	0.571532	4.88029	0.257	7.61211	NA	NA	0.18102	1.2168e-11	0.567639	1.0593e-06	0.797179	2.6966e-14	NA	NA	0.679775	3.1463e-09	0.935162	0.000127036	0.970914	1.58872e-11	NA	NA
TRIM26	6.1325e-11	1.74094e-08	6.54047	Breast_Mammary_Tissue	7.69953e-06	0.000820851	-4.47337	Brain_Substantia_nigra	8.08165e-13	4.60718e-10	-7.15976	NA	NA	NA	1	1	1	0	3	-1.33762	-6.7782	0.571532	4.88029	0.257	7.61211	NA	NA	0.18102	1.2168e-11	0.567639	1.0593e-06	0.797179	2.6966e-14	NA	NA	0.679775	3.1463e-09	0.935162	0.000127036	0.972968	1.53108e-11	NA	NA
TRIM26	6.1325e-11	1.74094e-08	6.54047	Breast_Mammary_Tissue	7.69953e-06	0.000820851	-4.47337	Breast_Mammary_Tissue	8.08165e-13	3.29356e-10	7.15976	NA	NA	NA	1	1	1	0	3	-1.33762	-6.7782	0.571532	4.88029	-0.257	-7.61211	NA	NA	0.18102	1.2168e-11	0.567639	1.0593e-06	0.797179	2.6966e-14	NA	NA	0.679775	3.1463e-09	0.935162	0.000127036	0.973731	1.23441e-11	NA	NA
TRIM26	6.1325e-11	1.74094e-08	6.54047	Breast_Mammary_Tissue	7.69953e-06	0.000820851	-4.47337	Cells_Cultured_fibroblasts	8.08165e-13	3.95445e-10	-7.15976	NA	NA	NA	1	1	1	0	3	-1.33762	-6.7782	0.571532	4.88029	0.257	7.61211	NA	NA	0.18102	1.2168e-11	0.567639	1.0593e-06	0.797179	2.6966e-14	NA	NA	0.679775	3.1463e-09	0.935162	0.000127036	0.973595	1.52259e-11	NA	NA
TRIM26	6.1325e-11	1.74094e-08	6.54047	Breast_Mammary_Tissue	7.69953e-06	0.000820851	-4.47337	Cells_EBV-transformed_lymphocytes	8.08165e-13	3.07182e-10	-7.15976	NA	NA	NA	1	1	1	0	3	-1.33762	-6.7782	0.571532	4.88029	0.257	7.61211	NA	NA	0.18102	1.2168e-11	0.567639	1.0593e-06	0.797179	2.6966e-14	NA	NA	0.679775	3.1463e-09	0.935162	0.000127036	0.9698	1.26562e-11	NA	NA
TRIM26	6.1325e-11	1.74094e-08	6.54047	Breast_Mammary_Tissue	7.69953e-06	0.000820851	-4.47337	Colon_Sigmoid	8.08165e-13	3.57359e-10	-7.15976	NA	NA	NA	1	1	1	0	3	-1.33762	-6.7782	0.571532	4.88029	0.257	7.61211	NA	NA	0.18102	1.2168e-11	0.567639	1.0593e-06	0.797179	2.6966e-14	NA	NA	0.679775	3.1463e-09	0.935162	0.000127036	0.972885	1.37842e-11	NA	NA
TRIM26	6.1325e-11	1.74094e-08	6.54047	Breast_Mammary_Tissue	7.69953e-06	0.000820851	-4.47337	Colon_Transverse	8.08165e-13	3.94766e-10	-7.15976	NA	NA	NA	1	1	1	0	3	-1.33762	-6.7782	0.571532	4.88029	0.257	7.61211	NA	NA	0.18102	1.2168e-11	0.567639	1.0593e-06	0.797179	2.6966e-14	NA	NA	0.679775	3.1463e-09	0.935162	0.000127036	0.974595	1.36819e-11	NA	NA
TRIM26	6.1325e-11	1.74094e-08	6.54047	Breast_Mammary_Tissue	7.69953e-06	0.000820851	-4.47337	Esophagus_Gastroesophageal_Junction	8.08165e-13	3.53017e-10	-7.15976	NA	NA	NA	1	1	1	0	3	-1.33762	-6.7782	0.571532	4.88029	0.257	7.61211	NA	NA	0.18102	1.2168e-11	0.567639	1.0593e-06	0.797179	2.6966e-14	NA	NA	0.679775	3.1463e-09	0.935162	0.000127036	0.973832	1.19393e-11	NA	NA
TRIM26	6.1325e-11	1.74094e-08	6.54047	Breast_Mammary_Tissue	7.69953e-06	0.000820851	-4.47337	Esophagus_Mucosa	4.34772e-11	1.71263e-08	-6.59172	NA	NA	NA	1	1	1	0	3	-1.33762	-6.7782	0.571532	4.88029	0.755453	7.1682	NA	NA	0.18102	1.2168e-11	0.567639	1.0593e-06	0.449977	7.59929e-13	NA	NA	0.679775	3.1463e-09	0.935162	0.000127036	0.902664	2.92703e-10	NA	NA
TRIM26	6.1325e-11	1.74094e-08	6.54047	Breast_Mammary_Tissue	7.69953e-06	0.000820851	-4.47337	Esophagus_Muscularis	4.34772e-11	1.73359e-08	-6.59172	NA	NA	NA	1	1	1	0	3	-1.33762	-6.7782	0.571532	4.88029	0.755453	7.1682	NA	NA	0.18102	1.2168e-11	0.567639	1.0593e-06	0.449977	7.59929e-13	NA	NA	0.679775	3.1463e-09	0.935162	0.000127036	0.908881	2.75707e-10	NA	NA
TRIM26	6.1325e-11	1.74094e-08	6.54047	Breast_Mammary_Tissue	7.69953e-06	0.000820851	-4.47337	Heart_Atrial_Appendage	8.08165e-13	3.91186e-10	-7.15976	NA	NA	NA	1	1	1	0	3	-1.33762	-6.7782	0.571532	4.88029	0.257	7.61211	NA	NA	0.18102	1.2168e-11	0.567639	1.0593e-06	0.797179	2.6966e-14	NA	NA	0.679775	3.1463e-09	0.935162	0.000127036	0.973107	1.30963e-11	NA	NA
TRIM26	6.1325e-11	1.74094e-08	6.54047	Breast_Mammary_Tissue	7.69953e-06	0.000820851	-4.47337	Heart_Left_Ventricle	8.08165e-13	3.88621e-10	-7.15976	NA	NA	NA	1	1	1	0	3	-1.33762	-6.7782	0.571532	4.88029	0.257	7.61211	NA	NA	0.18102	1.2168e-11	0.567639	1.0593e-06	0.797179	2.6966e-14	NA	NA	0.679775	3.1463e-09	0.935162	0.000127036	0.974811	1.18801e-11	NA	NA
TRIM26	6.1325e-11	1.74094e-08	6.54047	Breast_Mammary_Tissue	7.69953e-06	0.000820851	-4.47337	Kidney_Cortex	8.08165e-13	6.16119e-10	-7.15976	NA	NA	NA	1	1	1	0	3	-1.33762	-6.7782	0.571532	4.88029	0.257	7.61211	NA	NA	0.18102	1.2168e-11	0.567639	1.0593e-06	0.797179	2.6966e-14	NA	NA	0.679775	3.1463e-09	0.935162	0.000127036	0.96769	2.27053e-11	NA	NA
TRIM26	6.1325e-11	1.74094e-08	6.54047	Breast_Mammary_Tissue	7.69953e-06	0.000820851	-4.47337	Lung	8.08165e-13	3.40503e-10	7.15976	NA	NA	NA	1	1	1	0	3	-1.33762	-6.7782	0.571532	4.88029	-0.257	-7.61211	NA	NA	0.18102	1.2168e-11	0.567639	1.0593e-06	0.797179	2.6966e-14	NA	NA	0.679775	3.1463e-09	0.935162	0.000127036	0.971368	1.26783e-11	NA	NA
TRIM26	6.1325e-11	1.74094e-08	6.54047	Breast_Mammary_Tissue	7.69953e-06	0.000820851	-4.47337	Minor_Salivary_Gland	4.47744e-12	2.07905e-09	6.92123	NA	NA	NA	1	1	1	0	3	-1.33762	-6.7782	0.571532	4.88029	-0.622709	-7.5137	NA	NA	0.18102	1.2168e-11	0.567639	1.0593e-06	0.533476	5.74788e-14	NA	NA	0.679775	3.1463e-09	0.935162	0.000127036	0.930044	3.1228e-11	NA	NA
TRIM26	6.1325e-11	1.74094e-08	6.54047	Breast_Mammary_Tissue	7.69953e-06	0.000820851	-4.47337	Muscle_Skeletal	8.08165e-13	3.43285e-10	-7.15976	NA	NA	NA	1	1	1	0	3	-1.33762	-6.7782	0.571532	4.88029	0.257	7.61211	NA	NA	0.18102	1.2168e-11	0.567639	1.0593e-06	0.797179	2.6966e-14	NA	NA	0.679775	3.1463e-09	0.935162	0.000127036	0.969046	1.34058e-11	NA	NA
TRIM26	6.1325e-11	1.74094e-08	6.54047	Breast_Mammary_Tissue	7.69953e-06	0.000820851	-4.47337	Nerve_Tibial	8.08165e-13	3.23698e-10	-7.15976	NA	NA	NA	1	1	1	0	3	-1.33762	-6.7782	0.571532	4.88029	0.257	7.61211	NA	NA	0.18102	1.2168e-11	0.567639	1.0593e-06	0.797179	2.6966e-14	NA	NA	0.679775	3.1463e-09	0.935162	0.000127036	0.971296	1.23985e-11	NA	NA
TRIM26	6.1325e-11	1.74094e-08	6.54047	Breast_Mammary_Tissue	7.69953e-06	0.000820851	-4.47337	Ovary	4.34772e-11	1.76889e-08	-6.59172	NA	NA	NA	1	1	1	0	3	-1.33762	-6.7782	0.571532	4.88029	0.755453	7.1682	NA	NA	0.18102	1.2168e-11	0.567639	1.0593e-06	0.449977	7.59929e-13	NA	NA	0.679775	3.1463e-09	0.935162	0.000127036	0.90541	3.2224e-10	NA	NA
TRIM26	6.1325e-11	1.74094e-08	6.54047	Breast_Mammary_Tissue	7.69953e-06	0.000820851	-4.47337	Pancreas	8.08165e-13	3.95752e-10	-7.15976	NA	NA	NA	1	1	1	0	3	-1.33762	-6.7782	0.571532	4.88029	0.257	7.61211	NA	NA	0.18102	1.2168e-11	0.567639	1.0593e-06	0.797179	2.6966e-14	NA	NA	0.679775	3.1463e-09	0.935162	0.000127036	0.970634	1.32194e-11	NA	NA
TRIM26	6.1325e-11	1.74094e-08	6.54047	Breast_Mammary_Tissue	7.69953e-06	0.000820851	-4.47337	Pituitary	8.08165e-13	3.83243e-10	-7.15976	NA	NA	NA	1	1	1	0	3	-1.33762	-6.7782	0.571532	4.88029	0.257	7.61211	NA	NA	0.18102	1.2168e-11	0.567639	1.0593e-06	0.797179	2.6966e-14	NA	NA	0.679775	3.1463e-09	0.935162	0.000127036	0.977123	1.28955e-11	NA	NA
TRIM26	6.1325e-11	1.74094e-08	6.54047	Breast_Mammary_Tissue	7.69953e-06	0.000820851	-4.47337	Prostate	8.08165e-13	3.67644e-10	-7.15976	NA	NA	NA	1	1	1	0	3	-1.33762	-6.7782	0.571532	4.88029	0.257	7.61211	NA	NA	0.18102	1.2168e-11	0.567639	1.0593e-06	0.797179	2.6966e-14	NA	NA	0.679775	3.1463e-09	0.935162	0.000127036	0.977095	1.33669e-11	NA	NA
TRIM26	6.1325e-11	1.74094e-08	6.54047	Breast_Mammary_Tissue	7.69953e-06	0.000820851	-4.47337	Skin_Not_Sun_Exposed_Suprapubic	8.08165e-13	4.08474e-10	7.15976	NA	NA	NA	1	1	1	0	3	-1.33762	-6.7782	0.571532	4.88029	-0.257	-7.61211	NA	NA	0.18102	1.2168e-11	0.567639	1.0593e-06	0.797179	2.6966e-14	NA	NA	0.679775	3.1463e-09	0.935162	0.000127036	0.97067	1.36603e-11	NA	NA
TRIM26	6.1325e-11	1.74094e-08	6.54047	Breast_Mammary_Tissue	7.69953e-06	0.000820851	-4.47337	Skin_Sun_Exposed_Lower_leg	5.51914e-11	2.04337e-08	6.55621	NA	NA	NA	1	1	1	0	3	-1.33762	-6.7782	0.571532	4.88029	-0.775193	-7.14064	NA	NA	0.18102	1.2168e-11	0.567639	1.0593e-06	0.438225	9.29001e-13	NA	NA	0.679775	3.1463e-09	0.935162	0.000127036	0.901003	3.48272e-10	NA	NA
TRIM26	6.1325e-11	1.74094e-08	6.54047	Breast_Mammary_Tissue	7.69953e-06	0.000820851	-4.47337	Small_Intestine_Terminal_Ileum	8.08165e-13	4.14829e-10	-7.15976	NA	NA	NA	1	1	1	0	3	-1.33762	-6.7782	0.571532	4.88029	0.257	7.61211	NA	NA	0.18102	1.2168e-11	0.567639	1.0593e-06	0.797179	2.6966e-14	NA	NA	0.679775	3.1463e-09	0.935162	0.000127036	0.972527	1.4733e-11	NA	NA
TRIM26	6.1325e-11	1.74094e-08	6.54047	Breast_Mammary_Tissue	7.69953e-06	0.000820851	-4.47337	Spleen	2.06113e-12	9.03063e-10	7.03028	NA	NA	NA	1	1	1	0	3	-1.33762	-6.7782	0.571532	4.88029	-0.552811	-7.57275	NA	NA	0.18102	1.2168e-11	0.567639	1.0593e-06	0.580393	3.65407e-14	NA	NA	0.679775	3.1463e-09	0.935162	0.000127036	0.939608	1.66303e-11	NA	NA
TRIM26	6.1325e-11	1.74094e-08	6.54047	Breast_Mammary_Tissue	7.69953e-06	0.000820851	-4.47337	Stomach	8.08165e-13	3.95737e-10	-7.15976	NA	NA	NA	1	1	1	0	3	-1.33762	-6.7782	0.571532	4.88029	0.257	7.61211	NA	NA	0.18102	1.2168e-11	0.567639	1.0593e-06	0.797179	2.6966e-14	NA	NA	0.679775	3.1463e-09	0.935162	0.000127036	0.976155	1.66491e-11	NA	NA
TRIM26	6.1325e-11	1.74094e-08	6.54047	Breast_Mammary_Tissue	7.69953e-06	0.000820851	-4.47337	Testis	8.08165e-13	4.19389e-10	-7.15976	NA	NA	NA	1	1	1	0	3	-1.33762	-6.7782	0.571532	4.88029	0.257	7.61211	NA	NA	0.18102	1.2168e-11	0.567639	1.0593e-06	0.797179	2.6966e-14	NA	NA	0.679775	3.1463e-09	0.935162	0.000127036	0.976799	1.58197e-11	NA	NA
TRIM26	6.1325e-11	1.74094e-08	6.54047	Breast_Mammary_Tissue	7.69953e-06	0.000820851	-4.47337	Thyroid	8.08165e-13	3.83057e-10	7.15976	NA	NA	NA	1	1	1	0	3	-1.33762	-6.7782	0.571532	4.88029	-0.257	-7.61211	NA	NA	0.18102	1.2168e-11	0.567639	1.0593e-06	0.797179	2.6966e-14	NA	NA	0.679775	3.1463e-09	0.935162	0.000127036	0.970421	1.3529e-11	NA	NA
TRIM26	6.1325e-11	1.74094e-08	6.54047	Breast_Mammary_Tissue	7.69953e-06	0.000820851	-4.47337	Uterus	8.08165e-13	3.98409e-10	-7.15976	NA	NA	NA	1	1	1	0	3	-1.33762	-6.7782	0.571532	4.88029	0.257	7.61211	NA	NA	0.18102	1.2168e-11	0.567639	1.0593e-06	0.797179	2.6966e-14	NA	NA	0.679775	3.1463e-09	0.935162	0.000127036	0.973906	1.32329e-11	NA	NA
TRIM26	6.1325e-11	1.74094e-08	6.54047	Breast_Mammary_Tissue	7.69953e-06	0.000820851	-4.47337	Vagina	8.08165e-13	4.33195e-10	-7.15976	NA	NA	NA	1	1	1	0	3	-1.33762	-6.7782	0.571532	4.88029	0.257	7.61211	NA	NA	0.18102	1.2168e-11	0.567639	1.0593e-06	0.797179	2.6966e-14	NA	NA	0.679775	3.1463e-09	0.935162	0.000127036	0.976877	1.45067e-11	NA	NA
TRIM26	6.1325e-11	1.74094e-08	6.54047	Breast_Mammary_Tissue	7.69953e-06	0.000820851	-4.47337	Whole_Blood	8.08165e-13	3.34515e-10	-7.15976	NA	NA	NA	1	1	1	0	3	-1.33762	-6.7782	0.571532	4.88029	0.257	7.61211	NA	NA	0.18102	1.2168e-11	0.567639	1.0593e-06	0.797179	2.6966e-14	NA	NA	0.679775	3.1463e-09	0.935162	0.000127036	0.971368	1.26969e-11	NA	NA
TRIM26	6.1325e-11	1.74094e-08	6.54047	Breast_Mammary_Tissue	7.69953e-06	0.000820851	-4.47337	smultixcan	2.1985e-12	8.18737e-10	7.02128	NA	NA	NA	1	1	1	0	3	-1.33762	-6.7782	0.571532	4.88029	-0.514191	-7.55055	NA	NA	0.18102	1.2168e-11	0.567639	1.0593e-06	0.607119	4.33422e-14	NA	NA	0.679775	3.1463e-09	0.935162	0.000127036	0.932867	1.85825e-11	NA	NA
TRIM26	6.1325e-11	1.74094e-08	6.54047	Cells_Cultured_fibroblasts	2.53351e-06	0.000284449	-4.70541	Adipose_Subcutaneous	3.16009e-12	1.31623e-09	6.97041	NA	NA	NA	1	1	1	0	3	-1.33762	-6.7782	-0.798723	4.698	-0.571367	-7.51458	NA	NA	0.18102	1.2168e-11	0.424451	2.62721e-06	0.567751	5.70926e-14	NA	NA	0.679775	3.1463e-09	0.917251	0.000271751	0.936035	2.57277e-11	NA	NA
TRIM26	6.1325e-11	1.74094e-08	6.54047	Cells_Cultured_fibroblasts	2.53351e-06	0.000284449	-4.70541	Adipose_Visceral_Omentum	3.16009e-12	1.37034e-09	6.97041	NA	NA	NA	1	1	1	0	3	-1.33762	-6.7782	-0.798723	4.698	0.0414864	-7.51458	NA	NA	0.18102	1.2168e-11	0.424451	2.62721e-06	0.966908	5.70926e-14	NA	NA	0.679775	3.1463e-09	0.917251	0.000271751	0.99762	2.65923e-11	NA	NA
TRIM26	6.1325e-11	1.74094e-08	6.54047	Cells_Cultured_fibroblasts	2.53351e-06	0.000284449	-4.70541	Adrenal_Gland	8.08165e-13	4.1053e-10	7.15976	NA	NA	NA	1	1	1	0	3	-1.33762	-6.7782	-0.798723	4.698	-0.257	-7.61211	NA	NA	0.18102	1.2168e-11	0.424451	2.62721e-06	0.797179	2.6966e-14	NA	NA	0.679775	3.1463e-09	0.917251	0.000271751	0.97413	1.1729e-11	NA	NA
TRIM26	6.1325e-11	1.74094e-08	6.54047	Cells_Cultured_fibroblasts	2.53351e-06	0.000284449	-4.70541	Artery_Aorta	4.34772e-11	1.55936e-08	-6.59172	NA	NA	NA	1	1	1	0	3	-1.33762	-6.7782	-0.798723	4.698	0.755453	7.1682	NA	NA	0.18102	1.2168e-11	0.424451	2.62721e-06	0.449977	7.59929e-13	NA	NA	0.679775	3.1463e-09	0.917251	0.000271751	0.908098	2.96363e-10	NA	NA
TRIM26	6.1325e-11	1.74094e-08	6.54047	Cells_Cultured_fibroblasts	2.53351e-06	0.000284449	-4.70541	Artery_Coronary	8.08165e-13	4.00026e-10	-7.15976	NA	NA	NA	1	1	1	0	3	-1.33762	-6.7782	-0.798723	4.698	0.257	7.61211	NA	NA	0.18102	1.2168e-11	0.424451	2.62721e-06	0.797179	2.6966e-14	NA	NA	0.679775	3.1463e-09	0.917251	0.000271751	0.96886	1.47611e-11	NA	NA
TRIM26	6.1325e-11	1.74094e-08	6.54047	Cells_Cultured_fibroblasts	2.53351e-06	0.000284449	-4.70541	Artery_Tibial	8.08165e-13	3.56551e-10	7.15976	NA	NA	NA	1	1	1	0	3	-1.33762	-6.7782	-0.798723	4.698	-0.257	-7.61211	NA	NA	0.18102	1.2168e-11	0.424451	2.62721e-06	0.797179	2.6966e-14	NA	NA	0.679775	3.1463e-09	0.917251	0.000271751	0.969321	1.36612e-11	NA	NA
TRIM26	6.1325e-11	1.74094e-08	6.54047	Cells_Cultured_fibroblasts	2.53351e-06	0.000284449	-4.70541	Brain_Amygdala	8.08165e-13	5.97072e-10	7.15976	NA	NA	NA	1	1	1	0	3	-1.33762	-6.7782	-0.798723	4.698	-0.257	-7.61211	NA	NA	0.18102	1.2168e-11	0.424451	2.62721e-06	0.797179	2.6966e-14	NA	NA	0.679775	3.1463e-09	0.917251	0.000271751	0.976435	1.95275e-11	NA	NA
TRIM26	6.1325e-11	1.74094e-08	6.54047	Cells_Cultured_fibroblasts	2.53351e-06	0.000284449	-4.70541	Brain_Anterior_cingulate_cortex_BA24	8.08165e-13	3.79263e-10	-7.15976	NA	NA	NA	1	1	1	0	3	-1.33762	-6.7782	-0.798723	4.698	0.257	7.61211	NA	NA	0.18102	1.2168e-11	0.424451	2.62721e-06	0.797179	2.6966e-14	NA	NA	0.679775	3.1463e-09	0.917251	0.000271751	0.969288	1.52506e-11	NA	NA
TRIM26	6.1325e-11	1.74094e-08	6.54047	Cells_Cultured_fibroblasts	2.53351e-06	0.000284449	-4.70541	Brain_Caudate_basal_ganglia	1.48863e-11	6.72524e-09	6.749	NA	NA	NA	1	1	1	0	3	-1.33762	-6.7782	-0.798723	4.698	-0.532748	-7.27032	NA	NA	0.18102	1.2168e-11	0.424451	2.62721e-06	0.594208	3.58627e-13	NA	NA	0.679775	3.1463e-09	0.917251	0.000271751	0.936957	1.5536e-10	NA	NA
TRIM26	6.1325e-11	1.74094e-08	6.54047	Cells_Cultured_fibroblasts	2.53351e-06	0.000284449	-4.70541	Brain_Cerebellar_Hemisphere	8.08165e-13	3.03392e-10	-7.15976	NA	NA	NA	1	1	1	0	3	-1.33762	-6.7782	-0.798723	4.698	0.257	7.61211	NA	NA	0.18102	1.2168e-11	0.424451	2.62721e-06	0.797179	2.6966e-14	NA	NA	0.679775	3.1463e-09	0.917251	0.000271751	0.971496	1.21976e-11	NA	NA
TRIM26	6.1325e-11	1.74094e-08	6.54047	Cells_Cultured_fibroblasts	2.53351e-06	0.000284449	-4.70541	Brain_Cerebellum	8.08165e-13	3.28936e-10	-7.15976	NA	NA	NA	1	1	1	0	3	-1.33762	-6.7782	-0.798723	4.698	0.257	7.61211	NA	NA	0.18102	1.2168e-11	0.424451	2.62721e-06	0.797179	2.6966e-14	NA	NA	0.679775	3.1463e-09	0.917251	0.000271751	0.977385	1.35555e-11	NA	NA
TRIM26	6.1325e-11	1.74094e-08	6.54047	Cells_Cultured_fibroblasts	2.53351e-06	0.000284449	-4.70541	Brain_Cortex	8.08165e-13	4.12108e-10	-7.15976	NA	NA	NA	1	1	1	0	3	-1.33762	-6.7782	-0.798723	4.698	0.257	7.61211	NA	NA	0.18102	1.2168e-11	0.424451	2.62721e-06	0.797179	2.6966e-14	NA	NA	0.679775	3.1463e-09	0.917251	0.000271751	0.976882	1.40411e-11	NA	NA
TRIM26	6.1325e-11	1.74094e-08	6.54047	Cells_Cultured_fibroblasts	2.53351e-06	0.000284449	-4.70541	Brain_Frontal_Cortex_BA9	4.34772e-11	1.53537e-08	-6.59172	NA	NA	NA	1	1	1	0	3	-1.33762	-6.7782	-0.798723	4.698	0.755453	7.1682	NA	NA	0.18102	1.2168e-11	0.424451	2.62721e-06	0.449977	7.59929e-13	NA	NA	0.679775	3.1463e-09	0.917251	0.000271751	0.908945	2.83102e-10	NA	NA
TRIM26	6.1325e-11	1.74094e-08	6.54047	Cells_Cultured_fibroblasts	2.53351e-06	0.000284449	-4.70541	Brain_Hippocampus	8.08165e-13	5.88625e-10	7.15976	NA	NA	NA	1	1	1	0	3	-1.33762	-6.7782	-0.798723	4.698	-0.257	-7.61211	NA	NA	0.18102	1.2168e-11	0.424451	2.62721e-06	0.797179	2.6966e-14	NA	NA	0.679775	3.1463e-09	0.917251	0.000271751	0.973278	1.91072e-11	NA	NA
TRIM26	6.1325e-11	1.74094e-08	6.54047	Cells_Cultured_fibroblasts	2.53351e-06	0.000284449	-4.70541	Brain_Hypothalamus	8.08165e-13	5.02732e-10	7.15976	NA	NA	NA	1	1	1	0	3	-1.33762	-6.7782	-0.798723	4.698	-0.257	-7.61211	NA	NA	0.18102	1.2168e-11	0.424451	2.62721e-06	0.797179	2.6966e-14	NA	NA	0.679775	3.1463e-09	0.917251	0.000271751	0.976833	1.72524e-11	NA	NA
TRIM26	6.1325e-11	1.74094e-08	6.54047	Cells_Cultured_fibroblasts	2.53351e-06	0.000284449	-4.70541	Brain_Nucleus_accumbens_basal_ganglia	8.08165e-13	4.30135e-10	7.15976	NA	NA	NA	1	1	1	0	3	-1.33762	-6.7782	-0.798723	4.698	-0.257	-7.61211	NA	NA	0.18102	1.2168e-11	0.424451	2.62721e-06	0.797179	2.6966e-14	NA	NA	0.679775	3.1463e-09	0.917251	0.000271751	0.974165	1.4112e-11	NA	NA
TRIM26	6.1325e-11	1.74094e-08	6.54047	Cells_Cultured_fibroblasts	2.53351e-06	0.000284449	-4.70541	Brain_Putamen_basal_ganglia	2.33966e-12	1.58188e-09	7.01258	NA	NA	NA	1	1	1	0	3	-1.33762	-6.7782	-0.798723	4.698	-0.665738	-7.6273	NA	NA	0.18102	1.2168e-11	0.424451	2.62721e-06	0.505579	2.39712e-14	NA	NA	0.679775	3.1463e-09	0.917251	0.000271751	0.922362	1.71974e-11	NA	NA
TRIM26	6.1325e-11	1.74094e-08	6.54047	Cells_Cultured_fibroblasts	2.53351e-06	0.000284449	-4.70541	Brain_Spinal_cord_cervical_c-1	8.08165e-13	3.96382e-10	-7.15976	NA	NA	NA	1	1	1	0	3	-1.33762	-6.7782	-0.798723	4.698	0.257	7.61211	NA	NA	0.18102	1.2168e-11	0.424451	2.62721e-06	0.797179	2.6966e-14	NA	NA	0.679775	3.1463e-09	0.917251	0.000271751	0.970914	1.58872e-11	NA	NA
TRIM26	6.1325e-11	1.74094e-08	6.54047	Cells_Cultured_fibroblasts	2.53351e-06	0.000284449	-4.70541	Brain_Substantia_nigra	8.08165e-13	4.60718e-10	-7.15976	NA	NA	NA	1	1	1	0	3	-1.33762	-6.7782	-0.798723	4.698	0.257	7.61211	NA	NA	0.18102	1.2168e-11	0.424451	2.62721e-06	0.797179	2.6966e-14	NA	NA	0.679775	3.1463e-09	0.917251	0.000271751	0.972968	1.53108e-11	NA	NA
TRIM26	6.1325e-11	1.74094e-08	6.54047	Cells_Cultured_fibroblasts	2.53351e-06	0.000284449	-4.70541	Breast_Mammary_Tissue	8.08165e-13	3.29356e-10	7.15976	NA	NA	NA	1	1	1	0	3	-1.33762	-6.7782	-0.798723	4.698	-0.257	-7.61211	NA	NA	0.18102	1.2168e-11	0.424451	2.62721e-06	0.797179	2.6966e-14	NA	NA	0.679775	3.1463e-09	0.917251	0.000271751	0.973731	1.23441e-11	NA	NA
TRIM26	6.1325e-11	1.74094e-08	6.54047	Cells_Cultured_fibroblasts	2.53351e-06	0.000284449	-4.70541	Cells_Cultured_fibroblasts	8.08165e-13	3.95445e-10	-7.15976	NA	NA	NA	1	1	1	0	3	-1.33762	-6.7782	-0.798723	4.698	0.257	7.61211	NA	NA	0.18102	1.2168e-11	0.424451	2.62721e-06	0.797179	2.6966e-14	NA	NA	0.679775	3.1463e-09	0.917251	0.000271751	0.973595	1.52259e-11	NA	NA
TRIM26	6.1325e-11	1.74094e-08	6.54047	Cells_Cultured_fibroblasts	2.53351e-06	0.000284449	-4.70541	Cells_EBV-transformed_lymphocytes	8.08165e-13	3.07182e-10	-7.15976	NA	NA	NA	1	1	1	0	3	-1.33762	-6.7782	-0.798723	4.698	0.257	7.61211	NA	NA	0.18102	1.2168e-11	0.424451	2.62721e-06	0.797179	2.6966e-14	NA	NA	0.679775	3.1463e-09	0.917251	0.000271751	0.9698	1.26562e-11	NA	NA
TRIM26	6.1325e-11	1.74094e-08	6.54047	Cells_Cultured_fibroblasts	2.53351e-06	0.000284449	-4.70541	Colon_Sigmoid	8.08165e-13	3.57359e-10	-7.15976	NA	NA	NA	1	1	1	0	3	-1.33762	-6.7782	-0.798723	4.698	0.257	7.61211	NA	NA	0.18102	1.2168e-11	0.424451	2.62721e-06	0.797179	2.6966e-14	NA	NA	0.679775	3.1463e-09	0.917251	0.000271751	0.972885	1.37842e-11	NA	NA
TRIM26	6.1325e-11	1.74094e-08	6.54047	Cells_Cultured_fibroblasts	2.53351e-06	0.000284449	-4.70541	Colon_Transverse	8.08165e-13	3.94766e-10	-7.15976	NA	NA	NA	1	1	1	0	3	-1.33762	-6.7782	-0.798723	4.698	0.257	7.61211	NA	NA	0.18102	1.2168e-11	0.424451	2.62721e-06	0.797179	2.6966e-14	NA	NA	0.679775	3.1463e-09	0.917251	0.000271751	0.974595	1.36819e-11	NA	NA
TRIM26	6.1325e-11	1.74094e-08	6.54047	Cells_Cultured_fibroblasts	2.53351e-06	0.000284449	-4.70541	Esophagus_Gastroesophageal_Junction	8.08165e-13	3.53017e-10	-7.15976	NA	NA	NA	1	1	1	0	3	-1.33762	-6.7782	-0.798723	4.698	0.257	7.61211	NA	NA	0.18102	1.2168e-11	0.424451	2.62721e-06	0.797179	2.6966e-14	NA	NA	0.679775	3.1463e-09	0.917251	0.000271751	0.973832	1.19393e-11	NA	NA
TRIM26	6.1325e-11	1.74094e-08	6.54047	Cells_Cultured_fibroblasts	2.53351e-06	0.000284449	-4.70541	Esophagus_Mucosa	4.34772e-11	1.71263e-08	-6.59172	NA	NA	NA	1	1	1	0	3	-1.33762	-6.7782	-0.798723	4.698	0.755453	7.1682	NA	NA	0.18102	1.2168e-11	0.424451	2.62721e-06	0.449977	7.59929e-13	NA	NA	0.679775	3.1463e-09	0.917251	0.000271751	0.902664	2.92703e-10	NA	NA
TRIM26	6.1325e-11	1.74094e-08	6.54047	Cells_Cultured_fibroblasts	2.53351e-06	0.000284449	-4.70541	Esophagus_Muscularis	4.34772e-11	1.73359e-08	-6.59172	NA	NA	NA	1	1	1	0	3	-1.33762	-6.7782	-0.798723	4.698	0.755453	7.1682	NA	NA	0.18102	1.2168e-11	0.424451	2.62721e-06	0.449977	7.59929e-13	NA	NA	0.679775	3.1463e-09	0.917251	0.000271751	0.908881	2.75707e-10	NA	NA
TRIM26	6.1325e-11	1.74094e-08	6.54047	Cells_Cultured_fibroblasts	2.53351e-06	0.000284449	-4.70541	Heart_Atrial_Appendage	8.08165e-13	3.91186e-10	-7.15976	NA	NA	NA	1	1	1	0	3	-1.33762	-6.7782	-0.798723	4.698	0.257	7.61211	NA	NA	0.18102	1.2168e-11	0.424451	2.62721e-06	0.797179	2.6966e-14	NA	NA	0.679775	3.1463e-09	0.917251	0.000271751	0.973107	1.30963e-11	NA	NA
TRIM26	6.1325e-11	1.74094e-08	6.54047	Cells_Cultured_fibroblasts	2.53351e-06	0.000284449	-4.70541	Heart_Left_Ventricle	8.08165e-13	3.88621e-10	-7.15976	NA	NA	NA	1	1	1	0	3	-1.33762	-6.7782	-0.798723	4.698	0.257	7.61211	NA	NA	0.18102	1.2168e-11	0.424451	2.62721e-06	0.797179	2.6966e-14	NA	NA	0.679775	3.1463e-09	0.917251	0.000271751	0.974811	1.18801e-11	NA	NA
TRIM26	6.1325e-11	1.74094e-08	6.54047	Cells_Cultured_fibroblasts	2.53351e-06	0.000284449	-4.70541	Kidney_Cortex	8.08165e-13	6.16119e-10	-7.15976	NA	NA	NA	1	1	1	0	3	-1.33762	-6.7782	-0.798723	4.698	0.257	7.61211	NA	NA	0.18102	1.2168e-11	0.424451	2.62721e-06	0.797179	2.6966e-14	NA	NA	0.679775	3.1463e-09	0.917251	0.000271751	0.96769	2.27053e-11	NA	NA
TRIM26	6.1325e-11	1.74094e-08	6.54047	Cells_Cultured_fibroblasts	2.53351e-06	0.000284449	-4.70541	Lung	8.08165e-13	3.40503e-10	7.15976	NA	NA	NA	1	1	1	0	3	-1.33762	-6.7782	-0.798723	4.698	-0.257	-7.61211	NA	NA	0.18102	1.2168e-11	0.424451	2.62721e-06	0.797179	2.6966e-14	NA	NA	0.679775	3.1463e-09	0.917251	0.000271751	0.971368	1.26783e-11	NA	NA
TRIM26	6.1325e-11	1.74094e-08	6.54047	Cells_Cultured_fibroblasts	2.53351e-06	0.000284449	-4.70541	Minor_Salivary_Gland	4.47744e-12	2.07905e-09	6.92123	NA	NA	NA	1	1	1	0	3	-1.33762	-6.7782	-0.798723	4.698	-0.622709	-7.5137	NA	NA	0.18102	1.2168e-11	0.424451	2.62721e-06	0.533476	5.74788e-14	NA	NA	0.679775	3.1463e-09	0.917251	0.000271751	0.930044	3.1228e-11	NA	NA
TRIM26	6.1325e-11	1.74094e-08	6.54047	Cells_Cultured_fibroblasts	2.53351e-06	0.000284449	-4.70541	Muscle_Skeletal	8.08165e-13	3.43285e-10	-7.15976	NA	NA	NA	1	1	1	0	3	-1.33762	-6.7782	-0.798723	4.698	0.257	7.61211	NA	NA	0.18102	1.2168e-11	0.424451	2.62721e-06	0.797179	2.6966e-14	NA	NA	0.679775	3.1463e-09	0.917251	0.000271751	0.969046	1.34058e-11	NA	NA
TRIM26	6.1325e-11	1.74094e-08	6.54047	Cells_Cultured_fibroblasts	2.53351e-06	0.000284449	-4.70541	Nerve_Tibial	8.08165e-13	3.23698e-10	-7.15976	NA	NA	NA	1	1	1	0	3	-1.33762	-6.7782	-0.798723	4.698	0.257	7.61211	NA	NA	0.18102	1.2168e-11	0.424451	2.62721e-06	0.797179	2.6966e-14	NA	NA	0.679775	3.1463e-09	0.917251	0.000271751	0.971296	1.23985e-11	NA	NA
TRIM26	6.1325e-11	1.74094e-08	6.54047	Cells_Cultured_fibroblasts	2.53351e-06	0.000284449	-4.70541	Ovary	4.34772e-11	1.76889e-08	-6.59172	NA	NA	NA	1	1	1	0	3	-1.33762	-6.7782	-0.798723	4.698	0.755453	7.1682	NA	NA	0.18102	1.2168e-11	0.424451	2.62721e-06	0.449977	7.59929e-13	NA	NA	0.679775	3.1463e-09	0.917251	0.000271751	0.90541	3.2224e-10	NA	NA
TRIM26	6.1325e-11	1.74094e-08	6.54047	Cells_Cultured_fibroblasts	2.53351e-06	0.000284449	-4.70541	Pancreas	8.08165e-13	3.95752e-10	-7.15976	NA	NA	NA	1	1	1	0	3	-1.33762	-6.7782	-0.798723	4.698	0.257	7.61211	NA	NA	0.18102	1.2168e-11	0.424451	2.62721e-06	0.797179	2.6966e-14	NA	NA	0.679775	3.1463e-09	0.917251	0.000271751	0.970634	1.32194e-11	NA	NA
TRIM26	6.1325e-11	1.74094e-08	6.54047	Cells_Cultured_fibroblasts	2.53351e-06	0.000284449	-4.70541	Pituitary	8.08165e-13	3.83243e-10	-7.15976	NA	NA	NA	1	1	1	0	3	-1.33762	-6.7782	-0.798723	4.698	0.257	7.61211	NA	NA	0.18102	1.2168e-11	0.424451	2.62721e-06	0.797179	2.6966e-14	NA	NA	0.679775	3.1463e-09	0.917251	0.000271751	0.977123	1.28955e-11	NA	NA
TRIM26	6.1325e-11	1.74094e-08	6.54047	Cells_Cultured_fibroblasts	2.53351e-06	0.000284449	-4.70541	Prostate	8.08165e-13	3.67644e-10	-7.15976	NA	NA	NA	1	1	1	0	3	-1.33762	-6.7782	-0.798723	4.698	0.257	7.61211	NA	NA	0.18102	1.2168e-11	0.424451	2.62721e-06	0.797179	2.6966e-14	NA	NA	0.679775	3.1463e-09	0.917251	0.000271751	0.977095	1.33669e-11	NA	NA
TRIM26	6.1325e-11	1.74094e-08	6.54047	Cells_Cultured_fibroblasts	2.53351e-06	0.000284449	-4.70541	Skin_Not_Sun_Exposed_Suprapubic	8.08165e-13	4.08474e-10	7.15976	NA	NA	NA	1	1	1	0	3	-1.33762	-6.7782	-0.798723	4.698	-0.257	-7.61211	NA	NA	0.18102	1.2168e-11	0.424451	2.62721e-06	0.797179	2.6966e-14	NA	NA	0.679775	3.1463e-09	0.917251	0.000271751	0.97067	1.36603e-11	NA	NA
TRIM26	6.1325e-11	1.74094e-08	6.54047	Cells_Cultured_fibroblasts	2.53351e-06	0.000284449	-4.70541	Skin_Sun_Exposed_Lower_leg	5.51914e-11	2.04337e-08	6.55621	NA	NA	NA	1	1	1	0	3	-1.33762	-6.7782	-0.798723	4.698	-0.775193	-7.14064	NA	NA	0.18102	1.2168e-11	0.424451	2.62721e-06	0.438225	9.29001e-13	NA	NA	0.679775	3.1463e-09	0.917251	0.000271751	0.901003	3.48272e-10	NA	NA
TRIM26	6.1325e-11	1.74094e-08	6.54047	Cells_Cultured_fibroblasts	2.53351e-06	0.000284449	-4.70541	Small_Intestine_Terminal_Ileum	8.08165e-13	4.14829e-10	-7.15976	NA	NA	NA	1	1	1	0	3	-1.33762	-6.7782	-0.798723	4.698	0.257	7.61211	NA	NA	0.18102	1.2168e-11	0.424451	2.62721e-06	0.797179	2.6966e-14	NA	NA	0.679775	3.1463e-09	0.917251	0.000271751	0.972527	1.4733e-11	NA	NA
TRIM26	6.1325e-11	1.74094e-08	6.54047	Cells_Cultured_fibroblasts	2.53351e-06	0.000284449	-4.70541	Spleen	2.06113e-12	9.03063e-10	7.03028	NA	NA	NA	1	1	1	0	3	-1.33762	-6.7782	-0.798723	4.698	-0.552811	-7.57275	NA	NA	0.18102	1.2168e-11	0.424451	2.62721e-06	0.580393	3.65407e-14	NA	NA	0.679775	3.1463e-09	0.917251	0.000271751	0.939608	1.66303e-11	NA	NA
TRIM26	6.1325e-11	1.74094e-08	6.54047	Cells_Cultured_fibroblasts	2.53351e-06	0.000284449	-4.70541	Stomach	8.08165e-13	3.95737e-10	-7.15976	NA	NA	NA	1	1	1	0	3	-1.33762	-6.7782	-0.798723	4.698	0.257	7.61211	NA	NA	0.18102	1.2168e-11	0.424451	2.62721e-06	0.797179	2.6966e-14	NA	NA	0.679775	3.1463e-09	0.917251	0.000271751	0.976155	1.66491e-11	NA	NA
TRIM26	6.1325e-11	1.74094e-08	6.54047	Cells_Cultured_fibroblasts	2.53351e-06	0.000284449	-4.70541	Testis	8.08165e-13	4.19389e-10	-7.15976	NA	NA	NA	1	1	1	0	3	-1.33762	-6.7782	-0.798723	4.698	0.257	7.61211	NA	NA	0.18102	1.2168e-11	0.424451	2.62721e-06	0.797179	2.6966e-14	NA	NA	0.679775	3.1463e-09	0.917251	0.000271751	0.976799	1.58197e-11	NA	NA
TRIM26	6.1325e-11	1.74094e-08	6.54047	Cells_Cultured_fibroblasts	2.53351e-06	0.000284449	-4.70541	Thyroid	8.08165e-13	3.83057e-10	7.15976	NA	NA	NA	1	1	1	0	3	-1.33762	-6.7782	-0.798723	4.698	-0.257	-7.61211	NA	NA	0.18102	1.2168e-11	0.424451	2.62721e-06	0.797179	2.6966e-14	NA	NA	0.679775	3.1463e-09	0.917251	0.000271751	0.970421	1.3529e-11	NA	NA
TRIM26	6.1325e-11	1.74094e-08	6.54047	Cells_Cultured_fibroblasts	2.53351e-06	0.000284449	-4.70541	Uterus	8.08165e-13	3.98409e-10	-7.15976	NA	NA	NA	1	1	1	0	3	-1.33762	-6.7782	-0.798723	4.698	0.257	7.61211	NA	NA	0.18102	1.2168e-11	0.424451	2.62721e-06	0.797179	2.6966e-14	NA	NA	0.679775	3.1463e-09	0.917251	0.000271751	0.973906	1.32329e-11	NA	NA
TRIM26	6.1325e-11	1.74094e-08	6.54047	Cells_Cultured_fibroblasts	2.53351e-06	0.000284449	-4.70541	Vagina	8.08165e-13	4.33195e-10	-7.15976	NA	NA	NA	1	1	1	0	3	-1.33762	-6.7782	-0.798723	4.698	0.257	7.61211	NA	NA	0.18102	1.2168e-11	0.424451	2.62721e-06	0.797179	2.6966e-14	NA	NA	0.679775	3.1463e-09	0.917251	0.000271751	0.976877	1.45067e-11	NA	NA
TRIM26	6.1325e-11	1.74094e-08	6.54047	Cells_Cultured_fibroblasts	2.53351e-06	0.000284449	-4.70541	Whole_Blood	8.08165e-13	3.34515e-10	-7.15976	NA	NA	NA	1	1	1	0	3	-1.33762	-6.7782	-0.798723	4.698	0.257	7.61211	NA	NA	0.18102	1.2168e-11	0.424451	2.62721e-06	0.797179	2.6966e-14	NA	NA	0.679775	3.1463e-09	0.917251	0.000271751	0.971368	1.26969e-11	NA	NA
TRIM26	6.1325e-11	1.74094e-08	6.54047	Cells_Cultured_fibroblasts	2.53351e-06	0.000284449	-4.70541	smultixcan	2.1985e-12	8.18737e-10	7.02128	NA	NA	NA	1	1	1	0	3	-1.33762	-6.7782	-0.798723	4.698	-0.514191	-7.55055	NA	NA	0.18102	1.2168e-11	0.424451	2.62721e-06	0.607119	4.33422e-14	NA	NA	0.679775	3.1463e-09	0.917251	0.000271751	0.932867	1.85825e-11	NA	NA
TRIM26	6.1325e-11	1.74094e-08	6.54047	Colon_Sigmoid	8.95984e-05	0.00581277	-3.91716	Adipose_Subcutaneous	3.16009e-12	1.31623e-09	6.97041	NA	NA	NA	1	1	1	0	3	-1.33762	-6.7782	-1.15632	3.74436	-0.571367	-7.51458	NA	NA	0.18102	1.2168e-11	0.24755	0.000180857	0.567751	5.70926e-14	NA	NA	0.679775	3.1463e-09	0.828662	0.00892155	0.936035	2.57277e-11	NA	NA
TRIM26	6.1325e-11	1.74094e-08	6.54047	Colon_Sigmoid	8.95984e-05	0.00581277	-3.91716	Adipose_Visceral_Omentum	3.16009e-12	1.37034e-09	6.97041	NA	NA	NA	1	1	1	0	3	-1.33762	-6.7782	-1.15632	3.74436	0.0414864	-7.51458	NA	NA	0.18102	1.2168e-11	0.24755	0.000180857	0.966908	5.70926e-14	NA	NA	0.679775	3.1463e-09	0.828662	0.00892155	0.99762	2.65923e-11	NA	NA
TRIM26	6.1325e-11	1.74094e-08	6.54047	Colon_Sigmoid	8.95984e-05	0.00581277	-3.91716	Adrenal_Gland	8.08165e-13	4.1053e-10	7.15976	NA	NA	NA	1	1	1	0	3	-1.33762	-6.7782	-1.15632	3.74436	-0.257	-7.61211	NA	NA	0.18102	1.2168e-11	0.24755	0.000180857	0.797179	2.6966e-14	NA	NA	0.679775	3.1463e-09	0.828662	0.00892155	0.97413	1.1729e-11	NA	NA
TRIM26	6.1325e-11	1.74094e-08	6.54047	Colon_Sigmoid	8.95984e-05	0.00581277	-3.91716	Artery_Aorta	4.34772e-11	1.55936e-08	-6.59172	NA	NA	NA	1	1	1	0	3	-1.33762	-6.7782	-1.15632	3.74436	0.755453	7.1682	NA	NA	0.18102	1.2168e-11	0.24755	0.000180857	0.449977	7.59929e-13	NA	NA	0.679775	3.1463e-09	0.828662	0.00892155	0.908098	2.96363e-10	NA	NA
TRIM26	6.1325e-11	1.74094e-08	6.54047	Colon_Sigmoid	8.95984e-05	0.00581277	-3.91716	Artery_Coronary	8.08165e-13	4.00026e-10	-7.15976	NA	NA	NA	1	1	1	0	3	-1.33762	-6.7782	-1.15632	3.74436	0.257	7.61211	NA	NA	0.18102	1.2168e-11	0.24755	0.000180857	0.797179	2.6966e-14	NA	NA	0.679775	3.1463e-09	0.828662	0.00892155	0.96886	1.47611e-11	NA	NA
TRIM26	6.1325e-11	1.74094e-08	6.54047	Colon_Sigmoid	8.95984e-05	0.00581277	-3.91716	Artery_Tibial	8.08165e-13	3.56551e-10	7.15976	NA	NA	NA	1	1	1	0	3	-1.33762	-6.7782	-1.15632	3.74436	-0.257	-7.61211	NA	NA	0.18102	1.2168e-11	0.24755	0.000180857	0.797179	2.6966e-14	NA	NA	0.679775	3.1463e-09	0.828662	0.00892155	0.969321	1.36612e-11	NA	NA
TRIM26	6.1325e-11	1.74094e-08	6.54047	Colon_Sigmoid	8.95984e-05	0.00581277	-3.91716	Brain_Amygdala	8.08165e-13	5.97072e-10	7.15976	NA	NA	NA	1	1	1	0	3	-1.33762	-6.7782	-1.15632	3.74436	-0.257	-7.61211	NA	NA	0.18102	1.2168e-11	0.24755	0.000180857	0.797179	2.6966e-14	NA	NA	0.679775	3.1463e-09	0.828662	0.00892155	0.976435	1.95275e-11	NA	NA
TRIM26	6.1325e-11	1.74094e-08	6.54047	Colon_Sigmoid	8.95984e-05	0.00581277	-3.91716	Brain_Anterior_cingulate_cortex_BA24	8.08165e-13	3.79263e-10	-7.15976	NA	NA	NA	1	1	1	0	3	-1.33762	-6.7782	-1.15632	3.74436	0.257	7.61211	NA	NA	0.18102	1.2168e-11	0.24755	0.000180857	0.797179	2.6966e-14	NA	NA	0.679775	3.1463e-09	0.828662	0.00892155	0.969288	1.52506e-11	NA	NA
TRIM26	6.1325e-11	1.74094e-08	6.54047	Colon_Sigmoid	8.95984e-05	0.00581277	-3.91716	Brain_Caudate_basal_ganglia	1.48863e-11	6.72524e-09	6.749	NA	NA	NA	1	1	1	0	3	-1.33762	-6.7782	-1.15632	3.74436	-0.532748	-7.27032	NA	NA	0.18102	1.2168e-11	0.24755	0.000180857	0.594208	3.58627e-13	NA	NA	0.679775	3.1463e-09	0.828662	0.00892155	0.936957	1.5536e-10	NA	NA
TRIM26	6.1325e-11	1.74094e-08	6.54047	Colon_Sigmoid	8.95984e-05	0.00581277	-3.91716	Brain_Cerebellar_Hemisphere	8.08165e-13	3.03392e-10	-7.15976	NA	NA	NA	1	1	1	0	3	-1.33762	-6.7782	-1.15632	3.74436	0.257	7.61211	NA	NA	0.18102	1.2168e-11	0.24755	0.000180857	0.797179	2.6966e-14	NA	NA	0.679775	3.1463e-09	0.828662	0.00892155	0.971496	1.21976e-11	NA	NA
TRIM26	6.1325e-11	1.74094e-08	6.54047	Colon_Sigmoid	8.95984e-05	0.00581277	-3.91716	Brain_Cerebellum	8.08165e-13	3.28936e-10	-7.15976	NA	NA	NA	1	1	1	0	3	-1.33762	-6.7782	-1.15632	3.74436	0.257	7.61211	NA	NA	0.18102	1.2168e-11	0.24755	0.000180857	0.797179	2.6966e-14	NA	NA	0.679775	3.1463e-09	0.828662	0.00892155	0.977385	1.35555e-11	NA	NA
TRIM26	6.1325e-11	1.74094e-08	6.54047	Colon_Sigmoid	8.95984e-05	0.00581277	-3.91716	Brain_Cortex	8.08165e-13	4.12108e-10	-7.15976	NA	NA	NA	1	1	1	0	3	-1.33762	-6.7782	-1.15632	3.74436	0.257	7.61211	NA	NA	0.18102	1.2168e-11	0.24755	0.000180857	0.797179	2.6966e-14	NA	NA	0.679775	3.1463e-09	0.828662	0.00892155	0.976882	1.40411e-11	NA	NA
TRIM26	6.1325e-11	1.74094e-08	6.54047	Colon_Sigmoid	8.95984e-05	0.00581277	-3.91716	Brain_Frontal_Cortex_BA9	4.34772e-11	1.53537e-08	-6.59172	NA	NA	NA	1	1	1	0	3	-1.33762	-6.7782	-1.15632	3.74436	0.755453	7.1682	NA	NA	0.18102	1.2168e-11	0.24755	0.000180857	0.449977	7.59929e-13	NA	NA	0.679775	3.1463e-09	0.828662	0.00892155	0.908945	2.83102e-10	NA	NA
TRIM26	6.1325e-11	1.74094e-08	6.54047	Colon_Sigmoid	8.95984e-05	0.00581277	-3.91716	Brain_Hippocampus	8.08165e-13	5.88625e-10	7.15976	NA	NA	NA	1	1	1	0	3	-1.33762	-6.7782	-1.15632	3.74436	-0.257	-7.61211	NA	NA	0.18102	1.2168e-11	0.24755	0.000180857	0.797179	2.6966e-14	NA	NA	0.679775	3.1463e-09	0.828662	0.00892155	0.973278	1.91072e-11	NA	NA
TRIM26	6.1325e-11	1.74094e-08	6.54047	Colon_Sigmoid	8.95984e-05	0.00581277	-3.91716	Brain_Hypothalamus	8.08165e-13	5.02732e-10	7.15976	NA	NA	NA	1	1	1	0	3	-1.33762	-6.7782	-1.15632	3.74436	-0.257	-7.61211	NA	NA	0.18102	1.2168e-11	0.24755	0.000180857	0.797179	2.6966e-14	NA	NA	0.679775	3.1463e-09	0.828662	0.00892155	0.976833	1.72524e-11	NA	NA
TRIM26	6.1325e-11	1.74094e-08	6.54047	Colon_Sigmoid	8.95984e-05	0.00581277	-3.91716	Brain_Nucleus_accumbens_basal_ganglia	8.08165e-13	4.30135e-10	7.15976	NA	NA	NA	1	1	1	0	3	-1.33762	-6.7782	-1.15632	3.74436	-0.257	-7.61211	NA	NA	0.18102	1.2168e-11	0.24755	0.000180857	0.797179	2.6966e-14	NA	NA	0.679775	3.1463e-09	0.828662	0.00892155	0.974165	1.4112e-11	NA	NA
TRIM26	6.1325e-11	1.74094e-08	6.54047	Colon_Sigmoid	8.95984e-05	0.00581277	-3.91716	Brain_Putamen_basal_ganglia	2.33966e-12	1.58188e-09	7.01258	NA	NA	NA	1	1	1	0	3	-1.33762	-6.7782	-1.15632	3.74436	-0.665738	-7.6273	NA	NA	0.18102	1.2168e-11	0.24755	0.000180857	0.505579	2.39712e-14	NA	NA	0.679775	3.1463e-09	0.828662	0.00892155	0.922362	1.71974e-11	NA	NA
TRIM26	6.1325e-11	1.74094e-08	6.54047	Colon_Sigmoid	8.95984e-05	0.00581277	-3.91716	Brain_Spinal_cord_cervical_c-1	8.08165e-13	3.96382e-10	-7.15976	NA	NA	NA	1	1	1	0	3	-1.33762	-6.7782	-1.15632	3.74436	0.257	7.61211	NA	NA	0.18102	1.2168e-11	0.24755	0.000180857	0.797179	2.6966e-14	NA	NA	0.679775	3.1463e-09	0.828662	0.00892155	0.970914	1.58872e-11	NA	NA
TRIM26	6.1325e-11	1.74094e-08	6.54047	Colon_Sigmoid	8.95984e-05	0.00581277	-3.91716	Brain_Substantia_nigra	8.08165e-13	4.60718e-10	-7.15976	NA	NA	NA	1	1	1	0	3	-1.33762	-6.7782	-1.15632	3.74436	0.257	7.61211	NA	NA	0.18102	1.2168e-11	0.24755	0.000180857	0.797179	2.6966e-14	NA	NA	0.679775	3.1463e-09	0.828662	0.00892155	0.972968	1.53108e-11	NA	NA
TRIM26	6.1325e-11	1.74094e-08	6.54047	Colon_Sigmoid	8.95984e-05	0.00581277	-3.91716	Breast_Mammary_Tissue	8.08165e-13	3.29356e-10	7.15976	NA	NA	NA	1	1	1	0	3	-1.33762	-6.7782	-1.15632	3.74436	-0.257	-7.61211	NA	NA	0.18102	1.2168e-11	0.24755	0.000180857	0.797179	2.6966e-14	NA	NA	0.679775	3.1463e-09	0.828662	0.00892155	0.973731	1.23441e-11	NA	NA
TRIM26	6.1325e-11	1.74094e-08	6.54047	Colon_Sigmoid	8.95984e-05	0.00581277	-3.91716	Cells_Cultured_fibroblasts	8.08165e-13	3.95445e-10	-7.15976	NA	NA	NA	1	1	1	0	3	-1.33762	-6.7782	-1.15632	3.74436	0.257	7.61211	NA	NA	0.18102	1.2168e-11	0.24755	0.000180857	0.797179	2.6966e-14	NA	NA	0.679775	3.1463e-09	0.828662	0.00892155	0.973595	1.52259e-11	NA	NA
TRIM26	6.1325e-11	1.74094e-08	6.54047	Colon_Sigmoid	8.95984e-05	0.00581277	-3.91716	Cells_EBV-transformed_lymphocytes	8.08165e-13	3.07182e-10	-7.15976	NA	NA	NA	1	1	1	0	3	-1.33762	-6.7782	-1.15632	3.74436	0.257	7.61211	NA	NA	0.18102	1.2168e-11	0.24755	0.000180857	0.797179	2.6966e-14	NA	NA	0.679775	3.1463e-09	0.828662	0.00892155	0.9698	1.26562e-11	NA	NA
TRIM26	6.1325e-11	1.74094e-08	6.54047	Colon_Sigmoid	8.95984e-05	0.00581277	-3.91716	Colon_Sigmoid	8.08165e-13	3.57359e-10	-7.15976	NA	NA	NA	1	1	1	0	3	-1.33762	-6.7782	-1.15632	3.74436	0.257	7.61211	NA	NA	0.18102	1.2168e-11	0.24755	0.000180857	0.797179	2.6966e-14	NA	NA	0.679775	3.1463e-09	0.828662	0.00892155	0.972885	1.37842e-11	NA	NA
TRIM26	6.1325e-11	1.74094e-08	6.54047	Colon_Sigmoid	8.95984e-05	0.00581277	-3.91716	Colon_Transverse	8.08165e-13	3.94766e-10	-7.15976	NA	NA	NA	1	1	1	0	3	-1.33762	-6.7782	-1.15632	3.74436	0.257	7.61211	NA	NA	0.18102	1.2168e-11	0.24755	0.000180857	0.797179	2.6966e-14	NA	NA	0.679775	3.1463e-09	0.828662	0.00892155	0.974595	1.36819e-11	NA	NA
TRIM26	6.1325e-11	1.74094e-08	6.54047	Colon_Sigmoid	8.95984e-05	0.00581277	-3.91716	Esophagus_Gastroesophageal_Junction	8.08165e-13	3.53017e-10	-7.15976	NA	NA	NA	1	1	1	0	3	-1.33762	-6.7782	-1.15632	3.74436	0.257	7.61211	NA	NA	0.18102	1.2168e-11	0.24755	0.000180857	0.797179	2.6966e-14	NA	NA	0.679775	3.1463e-09	0.828662	0.00892155	0.973832	1.19393e-11	NA	NA
TRIM26	6.1325e-11	1.74094e-08	6.54047	Colon_Sigmoid	8.95984e-05	0.00581277	-3.91716	Esophagus_Mucosa	4.34772e-11	1.71263e-08	-6.59172	NA	NA	NA	1	1	1	0	3	-1.33762	-6.7782	-1.15632	3.74436	0.755453	7.1682	NA	NA	0.18102	1.2168e-11	0.24755	0.000180857	0.449977	7.59929e-13	NA	NA	0.679775	3.1463e-09	0.828662	0.00892155	0.902664	2.92703e-10	NA	NA
TRIM26	6.1325e-11	1.74094e-08	6.54047	Colon_Sigmoid	8.95984e-05	0.00581277	-3.91716	Esophagus_Muscularis	4.34772e-11	1.73359e-08	-6.59172	NA	NA	NA	1	1	1	0	3	-1.33762	-6.7782	-1.15632	3.74436	0.755453	7.1682	NA	NA	0.18102	1.2168e-11	0.24755	0.000180857	0.449977	7.59929e-13	NA	NA	0.679775	3.1463e-09	0.828662	0.00892155	0.908881	2.75707e-10	NA	NA
TRIM26	6.1325e-11	1.74094e-08	6.54047	Colon_Sigmoid	8.95984e-05	0.00581277	-3.91716	Heart_Atrial_Appendage	8.08165e-13	3.91186e-10	-7.15976	NA	NA	NA	1	1	1	0	3	-1.33762	-6.7782	-1.15632	3.74436	0.257	7.61211	NA	NA	0.18102	1.2168e-11	0.24755	0.000180857	0.797179	2.6966e-14	NA	NA	0.679775	3.1463e-09	0.828662	0.00892155	0.973107	1.30963e-11	NA	NA
TRIM26	6.1325e-11	1.74094e-08	6.54047	Colon_Sigmoid	8.95984e-05	0.00581277	-3.91716	Heart_Left_Ventricle	8.08165e-13	3.88621e-10	-7.15976	NA	NA	NA	1	1	1	0	3	-1.33762	-6.7782	-1.15632	3.74436	0.257	7.61211	NA	NA	0.18102	1.2168e-11	0.24755	0.000180857	0.797179	2.6966e-14	NA	NA	0.679775	3.1463e-09	0.828662	0.00892155	0.974811	1.18801e-11	NA	NA
TRIM26	6.1325e-11	1.74094e-08	6.54047	Colon_Sigmoid	8.95984e-05	0.00581277	-3.91716	Kidney_Cortex	8.08165e-13	6.16119e-10	-7.15976	NA	NA	NA	1	1	1	0	3	-1.33762	-6.7782	-1.15632	3.74436	0.257	7.61211	NA	NA	0.18102	1.2168e-11	0.24755	0.000180857	0.797179	2.6966e-14	NA	NA	0.679775	3.1463e-09	0.828662	0.00892155	0.96769	2.27053e-11	NA	NA
TRIM26	6.1325e-11	1.74094e-08	6.54047	Colon_Sigmoid	8.95984e-05	0.00581277	-3.91716	Lung	8.08165e-13	3.40503e-10	7.15976	NA	NA	NA	1	1	1	0	3	-1.33762	-6.7782	-1.15632	3.74436	-0.257	-7.61211	NA	NA	0.18102	1.2168e-11	0.24755	0.000180857	0.797179	2.6966e-14	NA	NA	0.679775	3.1463e-09	0.828662	0.00892155	0.971368	1.26783e-11	NA	NA
TRIM26	6.1325e-11	1.74094e-08	6.54047	Colon_Sigmoid	8.95984e-05	0.00581277	-3.91716	Minor_Salivary_Gland	4.47744e-12	2.07905e-09	6.92123	NA	NA	NA	1	1	1	0	3	-1.33762	-6.7782	-1.15632	3.74436	-0.622709	-7.5137	NA	NA	0.18102	1.2168e-11	0.24755	0.000180857	0.533476	5.74788e-14	NA	NA	0.679775	3.1463e-09	0.828662	0.00892155	0.930044	3.1228e-11	NA	NA
TRIM26	6.1325e-11	1.74094e-08	6.54047	Colon_Sigmoid	8.95984e-05	0.00581277	-3.91716	Muscle_Skeletal	8.08165e-13	3.43285e-10	-7.15976	NA	NA	NA	1	1	1	0	3	-1.33762	-6.7782	-1.15632	3.74436	0.257	7.61211	NA	NA	0.18102	1.2168e-11	0.24755	0.000180857	0.797179	2.6966e-14	NA	NA	0.679775	3.1463e-09	0.828662	0.00892155	0.969046	1.34058e-11	NA	NA
TRIM26	6.1325e-11	1.74094e-08	6.54047	Colon_Sigmoid	8.95984e-05	0.00581277	-3.91716	Nerve_Tibial	8.08165e-13	3.23698e-10	-7.15976	NA	NA	NA	1	1	1	0	3	-1.33762	-6.7782	-1.15632	3.74436	0.257	7.61211	NA	NA	0.18102	1.2168e-11	0.24755	0.000180857	0.797179	2.6966e-14	NA	NA	0.679775	3.1463e-09	0.828662	0.00892155	0.971296	1.23985e-11	NA	NA
TRIM26	6.1325e-11	1.74094e-08	6.54047	Colon_Sigmoid	8.95984e-05	0.00581277	-3.91716	Ovary	4.34772e-11	1.76889e-08	-6.59172	NA	NA	NA	1	1	1	0	3	-1.33762	-6.7782	-1.15632	3.74436	0.755453	7.1682	NA	NA	0.18102	1.2168e-11	0.24755	0.000180857	0.449977	7.59929e-13	NA	NA	0.679775	3.1463e-09	0.828662	0.00892155	0.90541	3.2224e-10	NA	NA
TRIM26	6.1325e-11	1.74094e-08	6.54047	Colon_Sigmoid	8.95984e-05	0.00581277	-3.91716	Pancreas	8.08165e-13	3.95752e-10	-7.15976	NA	NA	NA	1	1	1	0	3	-1.33762	-6.7782	-1.15632	3.74436	0.257	7.61211	NA	NA	0.18102	1.2168e-11	0.24755	0.000180857	0.797179	2.6966e-14	NA	NA	0.679775	3.1463e-09	0.828662	0.00892155	0.970634	1.32194e-11	NA	NA
TRIM26	6.1325e-11	1.74094e-08	6.54047	Colon_Sigmoid	8.95984e-05	0.00581277	-3.91716	Pituitary	8.08165e-13	3.83243e-10	-7.15976	NA	NA	NA	1	1	1	0	3	-1.33762	-6.7782	-1.15632	3.74436	0.257	7.61211	NA	NA	0.18102	1.2168e-11	0.24755	0.000180857	0.797179	2.6966e-14	NA	NA	0.679775	3.1463e-09	0.828662	0.00892155	0.977123	1.28955e-11	NA	NA
TRIM26	6.1325e-11	1.74094e-08	6.54047	Colon_Sigmoid	8.95984e-05	0.00581277	-3.91716	Prostate	8.08165e-13	3.67644e-10	-7.15976	NA	NA	NA	1	1	1	0	3	-1.33762	-6.7782	-1.15632	3.74436	0.257	7.61211	NA	NA	0.18102	1.2168e-11	0.24755	0.000180857	0.797179	2.6966e-14	NA	NA	0.679775	3.1463e-09	0.828662	0.00892155	0.977095	1.33669e-11	NA	NA
TRIM26	6.1325e-11	1.74094e-08	6.54047	Colon_Sigmoid	8.95984e-05	0.00581277	-3.91716	Skin_Not_Sun_Exposed_Suprapubic	8.08165e-13	4.08474e-10	7.15976	NA	NA	NA	1	1	1	0	3	-1.33762	-6.7782	-1.15632	3.74436	-0.257	-7.61211	NA	NA	0.18102	1.2168e-11	0.24755	0.000180857	0.797179	2.6966e-14	NA	NA	0.679775	3.1463e-09	0.828662	0.00892155	0.97067	1.36603e-11	NA	NA
TRIM26	6.1325e-11	1.74094e-08	6.54047	Colon_Sigmoid	8.95984e-05	0.00581277	-3.91716	Skin_Sun_Exposed_Lower_leg	5.51914e-11	2.04337e-08	6.55621	NA	NA	NA	1	1	1	0	3	-1.33762	-6.7782	-1.15632	3.74436	-0.775193	-7.14064	NA	NA	0.18102	1.2168e-11	0.24755	0.000180857	0.438225	9.29001e-13	NA	NA	0.679775	3.1463e-09	0.828662	0.00892155	0.901003	3.48272e-10	NA	NA
TRIM26	6.1325e-11	1.74094e-08	6.54047	Colon_Sigmoid	8.95984e-05	0.00581277	-3.91716	Small_Intestine_Terminal_Ileum	8.08165e-13	4.14829e-10	-7.15976	NA	NA	NA	1	1	1	0	3	-1.33762	-6.7782	-1.15632	3.74436	0.257	7.61211	NA	NA	0.18102	1.2168e-11	0.24755	0.000180857	0.797179	2.6966e-14	NA	NA	0.679775	3.1463e-09	0.828662	0.00892155	0.972527	1.4733e-11	NA	NA
TRIM26	6.1325e-11	1.74094e-08	6.54047	Colon_Sigmoid	8.95984e-05	0.00581277	-3.91716	Spleen	2.06113e-12	9.03063e-10	7.03028	NA	NA	NA	1	1	1	0	3	-1.33762	-6.7782	-1.15632	3.74436	-0.552811	-7.57275	NA	NA	0.18102	1.2168e-11	0.24755	0.000180857	0.580393	3.65407e-14	NA	NA	0.679775	3.1463e-09	0.828662	0.00892155	0.939608	1.66303e-11	NA	NA
TRIM26	6.1325e-11	1.74094e-08	6.54047	Colon_Sigmoid	8.95984e-05	0.00581277	-3.91716	Stomach	8.08165e-13	3.95737e-10	-7.15976	NA	NA	NA	1	1	1	0	3	-1.33762	-6.7782	-1.15632	3.74436	0.257	7.61211	NA	NA	0.18102	1.2168e-11	0.24755	0.000180857	0.797179	2.6966e-14	NA	NA	0.679775	3.1463e-09	0.828662	0.00892155	0.976155	1.66491e-11	NA	NA
TRIM26	6.1325e-11	1.74094e-08	6.54047	Colon_Sigmoid	8.95984e-05	0.00581277	-3.91716	Testis	8.08165e-13	4.19389e-10	-7.15976	NA	NA	NA	1	1	1	0	3	-1.33762	-6.7782	-1.15632	3.74436	0.257	7.61211	NA	NA	0.18102	1.2168e-11	0.24755	0.000180857	0.797179	2.6966e-14	NA	NA	0.679775	3.1463e-09	0.828662	0.00892155	0.976799	1.58197e-11	NA	NA
TRIM26	6.1325e-11	1.74094e-08	6.54047	Colon_Sigmoid	8.95984e-05	0.00581277	-3.91716	Thyroid	8.08165e-13	3.83057e-10	7.15976	NA	NA	NA	1	1	1	0	3	-1.33762	-6.7782	-1.15632	3.74436	-0.257	-7.61211	NA	NA	0.18102	1.2168e-11	0.24755	0.000180857	0.797179	2.6966e-14	NA	NA	0.679775	3.1463e-09	0.828662	0.00892155	0.970421	1.3529e-11	NA	NA
TRIM26	6.1325e-11	1.74094e-08	6.54047	Colon_Sigmoid	8.95984e-05	0.00581277	-3.91716	Uterus	8.08165e-13	3.98409e-10	-7.15976	NA	NA	NA	1	1	1	0	3	-1.33762	-6.7782	-1.15632	3.74436	0.257	7.61211	NA	NA	0.18102	1.2168e-11	0.24755	0.000180857	0.797179	2.6966e-14	NA	NA	0.679775	3.1463e-09	0.828662	0.00892155	0.973906	1.32329e-11	NA	NA
TRIM26	6.1325e-11	1.74094e-08	6.54047	Colon_Sigmoid	8.95984e-05	0.00581277	-3.91716	Vagina	8.08165e-13	4.33195e-10	-7.15976	NA	NA	NA	1	1	1	0	3	-1.33762	-6.7782	-1.15632	3.74436	0.257	7.61211	NA	NA	0.18102	1.2168e-11	0.24755	0.000180857	0.797179	2.6966e-14	NA	NA	0.679775	3.1463e-09	0.828662	0.00892155	0.976877	1.45067e-11	NA	NA
TRIM26	6.1325e-11	1.74094e-08	6.54047	Colon_Sigmoid	8.95984e-05	0.00581277	-3.91716	Whole_Blood	8.08165e-13	3.34515e-10	-7.15976	NA	NA	NA	1	1	1	0	3	-1.33762	-6.7782	-1.15632	3.74436	0.257	7.61211	NA	NA	0.18102	1.2168e-11	0.24755	0.000180857	0.797179	2.6966e-14	NA	NA	0.679775	3.1463e-09	0.828662	0.00892155	0.971368	1.26969e-11	NA	NA
TRIM26	6.1325e-11	1.74094e-08	6.54047	Colon_Sigmoid	8.95984e-05	0.00581277	-3.91716	smultixcan	2.1985e-12	8.18737e-10	7.02128	NA	NA	NA	1	1	1	0	3	-1.33762	-6.7782	-1.15632	3.74436	-0.514191	-7.55055	NA	NA	0.18102	1.2168e-11	0.24755	0.000180857	0.607119	4.33422e-14	NA	NA	0.679775	3.1463e-09	0.828662	0.00892155	0.932867	1.85825e-11	NA	NA
TRIM26	6.1325e-11	1.74094e-08	6.54047	Colon_Transverse	7.69953e-06	0.000752662	-4.47337	Adipose_Subcutaneous	3.16009e-12	1.31623e-09	6.97041	NA	NA	NA	1	1	1	0	3	-1.33762	-6.7782	0.571532	4.88029	-0.571367	-7.51458	NA	NA	0.18102	1.2168e-11	0.567639	1.0593e-06	0.567751	5.70926e-14	NA	NA	0.679775	3.1463e-09	0.935522	0.000131117	0.936035	2.57277e-11	NA	NA
TRIM26	6.1325e-11	1.74094e-08	6.54047	Colon_Transverse	7.69953e-06	0.000752662	-4.47337	Adipose_Visceral_Omentum	3.16009e-12	1.37034e-09	6.97041	NA	NA	NA	1	1	1	0	3	-1.33762	-6.7782	0.571532	4.88029	0.0414864	-7.51458	NA	NA	0.18102	1.2168e-11	0.567639	1.0593e-06	0.966908	5.70926e-14	NA	NA	0.679775	3.1463e-09	0.935522	0.000131117	0.99762	2.65923e-11	NA	NA
TRIM26	6.1325e-11	1.74094e-08	6.54047	Colon_Transverse	7.69953e-06	0.000752662	-4.47337	Adrenal_Gland	8.08165e-13	4.1053e-10	7.15976	NA	NA	NA	1	1	1	0	3	-1.33762	-6.7782	0.571532	4.88029	-0.257	-7.61211	NA	NA	0.18102	1.2168e-11	0.567639	1.0593e-06	0.797179	2.6966e-14	NA	NA	0.679775	3.1463e-09	0.935522	0.000131117	0.97413	1.1729e-11	NA	NA
TRIM26	6.1325e-11	1.74094e-08	6.54047	Colon_Transverse	7.69953e-06	0.000752662	-4.47337	Artery_Aorta	4.34772e-11	1.55936e-08	-6.59172	NA	NA	NA	1	1	1	0	3	-1.33762	-6.7782	0.571532	4.88029	0.755453	7.1682	NA	NA	0.18102	1.2168e-11	0.567639	1.0593e-06	0.449977	7.59929e-13	NA	NA	0.679775	3.1463e-09	0.935522	0.000131117	0.908098	2.96363e-10	NA	NA
TRIM26	6.1325e-11	1.74094e-08	6.54047	Colon_Transverse	7.69953e-06	0.000752662	-4.47337	Artery_Coronary	8.08165e-13	4.00026e-10	-7.15976	NA	NA	NA	1	1	1	0	3	-1.33762	-6.7782	0.571532	4.88029	0.257	7.61211	NA	NA	0.18102	1.2168e-11	0.567639	1.0593e-06	0.797179	2.6966e-14	NA	NA	0.679775	3.1463e-09	0.935522	0.000131117	0.96886	1.47611e-11	NA	NA
TRIM26	6.1325e-11	1.74094e-08	6.54047	Colon_Transverse	7.69953e-06	0.000752662	-4.47337	Artery_Tibial	8.08165e-13	3.56551e-10	7.15976	NA	NA	NA	1	1	1	0	3	-1.33762	-6.7782	0.571532	4.88029	-0.257	-7.61211	NA	NA	0.18102	1.2168e-11	0.567639	1.0593e-06	0.797179	2.6966e-14	NA	NA	0.679775	3.1463e-09	0.935522	0.000131117	0.969321	1.36612e-11	NA	NA
TRIM26	6.1325e-11	1.74094e-08	6.54047	Colon_Transverse	7.69953e-06	0.000752662	-4.47337	Brain_Amygdala	8.08165e-13	5.97072e-10	7.15976	NA	NA	NA	1	1	1	0	3	-1.33762	-6.7782	0.571532	4.88029	-0.257	-7.61211	NA	NA	0.18102	1.2168e-11	0.567639	1.0593e-06	0.797179	2.6966e-14	NA	NA	0.679775	3.1463e-09	0.935522	0.000131117	0.976435	1.95275e-11	NA	NA
TRIM26	6.1325e-11	1.74094e-08	6.54047	Colon_Transverse	7.69953e-06	0.000752662	-4.47337	Brain_Anterior_cingulate_cortex_BA24	8.08165e-13	3.79263e-10	-7.15976	NA	NA	NA	1	1	1	0	3	-1.33762	-6.7782	0.571532	4.88029	0.257	7.61211	NA	NA	0.18102	1.2168e-11	0.567639	1.0593e-06	0.797179	2.6966e-14	NA	NA	0.679775	3.1463e-09	0.935522	0.000131117	0.969288	1.52506e-11	NA	NA
TRIM26	6.1325e-11	1.74094e-08	6.54047	Colon_Transverse	7.69953e-06	0.000752662	-4.47337	Brain_Caudate_basal_ganglia	1.48863e-11	6.72524e-09	6.749	NA	NA	NA	1	1	1	0	3	-1.33762	-6.7782	0.571532	4.88029	-0.532748	-7.27032	NA	NA	0.18102	1.2168e-11	0.567639	1.0593e-06	0.594208	3.58627e-13	NA	NA	0.679775	3.1463e-09	0.935522	0.000131117	0.936957	1.5536e-10	NA	NA
TRIM26	6.1325e-11	1.74094e-08	6.54047	Colon_Transverse	7.69953e-06	0.000752662	-4.47337	Brain_Cerebellar_Hemisphere	8.08165e-13	3.03392e-10	-7.15976	NA	NA	NA	1	1	1	0	3	-1.33762	-6.7782	0.571532	4.88029	0.257	7.61211	NA	NA	0.18102	1.2168e-11	0.567639	1.0593e-06	0.797179	2.6966e-14	NA	NA	0.679775	3.1463e-09	0.935522	0.000131117	0.971496	1.21976e-11	NA	NA
TRIM26	6.1325e-11	1.74094e-08	6.54047	Colon_Transverse	7.69953e-06	0.000752662	-4.47337	Brain_Cerebellum	8.08165e-13	3.28936e-10	-7.15976	NA	NA	NA	1	1	1	0	3	-1.33762	-6.7782	0.571532	4.88029	0.257	7.61211	NA	NA	0.18102	1.2168e-11	0.567639	1.0593e-06	0.797179	2.6966e-14	NA	NA	0.679775	3.1463e-09	0.935522	0.000131117	0.977385	1.35555e-11	NA	NA
TRIM26	6.1325e-11	1.74094e-08	6.54047	Colon_Transverse	7.69953e-06	0.000752662	-4.47337	Brain_Cortex	8.08165e-13	4.12108e-10	-7.15976	NA	NA	NA	1	1	1	0	3	-1.33762	-6.7782	0.571532	4.88029	0.257	7.61211	NA	NA	0.18102	1.2168e-11	0.567639	1.0593e-06	0.797179	2.6966e-14	NA	NA	0.679775	3.1463e-09	0.935522	0.000131117	0.976882	1.40411e-11	NA	NA
TRIM26	6.1325e-11	1.74094e-08	6.54047	Colon_Transverse	7.69953e-06	0.000752662	-4.47337	Brain_Frontal_Cortex_BA9	4.34772e-11	1.53537e-08	-6.59172	NA	NA	NA	1	1	1	0	3	-1.33762	-6.7782	0.571532	4.88029	0.755453	7.1682	NA	NA	0.18102	1.2168e-11	0.567639	1.0593e-06	0.449977	7.59929e-13	NA	NA	0.679775	3.1463e-09	0.935522	0.000131117	0.908945	2.83102e-10	NA	NA
TRIM26	6.1325e-11	1.74094e-08	6.54047	Colon_Transverse	7.69953e-06	0.000752662	-4.47337	Brain_Hippocampus	8.08165e-13	5.88625e-10	7.15976	NA	NA	NA	1	1	1	0	3	-1.33762	-6.7782	0.571532	4.88029	-0.257	-7.61211	NA	NA	0.18102	1.2168e-11	0.567639	1.0593e-06	0.797179	2.6966e-14	NA	NA	0.679775	3.1463e-09	0.935522	0.000131117	0.973278	1.91072e-11	NA	NA
TRIM26	6.1325e-11	1.74094e-08	6.54047	Colon_Transverse	7.69953e-06	0.000752662	-4.47337	Brain_Hypothalamus	8.08165e-13	5.02732e-10	7.15976	NA	NA	NA	1	1	1	0	3	-1.33762	-6.7782	0.571532	4.88029	-0.257	-7.61211	NA	NA	0.18102	1.2168e-11	0.567639	1.0593e-06	0.797179	2.6966e-14	NA	NA	0.679775	3.1463e-09	0.935522	0.000131117	0.976833	1.72524e-11	NA	NA
TRIM26	6.1325e-11	1.74094e-08	6.54047	Colon_Transverse	7.69953e-06	0.000752662	-4.47337	Brain_Nucleus_accumbens_basal_ganglia	8.08165e-13	4.30135e-10	7.15976	NA	NA	NA	1	1	1	0	3	-1.33762	-6.7782	0.571532	4.88029	-0.257	-7.61211	NA	NA	0.18102	1.2168e-11	0.567639	1.0593e-06	0.797179	2.6966e-14	NA	NA	0.679775	3.1463e-09	0.935522	0.000131117	0.974165	1.4112e-11	NA	NA
TRIM26	6.1325e-11	1.74094e-08	6.54047	Colon_Transverse	7.69953e-06	0.000752662	-4.47337	Brain_Putamen_basal_ganglia	2.33966e-12	1.58188e-09	7.01258	NA	NA	NA	1	1	1	0	3	-1.33762	-6.7782	0.571532	4.88029	-0.665738	-7.6273	NA	NA	0.18102	1.2168e-11	0.567639	1.0593e-06	0.505579	2.39712e-14	NA	NA	0.679775	3.1463e-09	0.935522	0.000131117	0.922362	1.71974e-11	NA	NA
TRIM26	6.1325e-11	1.74094e-08	6.54047	Colon_Transverse	7.69953e-06	0.000752662	-4.47337	Brain_Spinal_cord_cervical_c-1	8.08165e-13	3.96382e-10	-7.15976	NA	NA	NA	1	1	1	0	3	-1.33762	-6.7782	0.571532	4.88029	0.257	7.61211	NA	NA	0.18102	1.2168e-11	0.567639	1.0593e-06	0.797179	2.6966e-14	NA	NA	0.679775	3.1463e-09	0.935522	0.000131117	0.970914	1.58872e-11	NA	NA
TRIM26	6.1325e-11	1.74094e-08	6.54047	Colon_Transverse	7.69953e-06	0.000752662	-4.47337	Brain_Substantia_nigra	8.08165e-13	4.60718e-10	-7.15976	NA	NA	NA	1	1	1	0	3	-1.33762	-6.7782	0.571532	4.88029	0.257	7.61211	NA	NA	0.18102	1.2168e-11	0.567639	1.0593e-06	0.797179	2.6966e-14	NA	NA	0.679775	3.1463e-09	0.935522	0.000131117	0.972968	1.53108e-11	NA	NA
TRIM26	6.1325e-11	1.74094e-08	6.54047	Colon_Transverse	7.69953e-06	0.000752662	-4.47337	Breast_Mammary_Tissue	8.08165e-13	3.29356e-10	7.15976	NA	NA	NA	1	1	1	0	3	-1.33762	-6.7782	0.571532	4.88029	-0.257	-7.61211	NA	NA	0.18102	1.2168e-11	0.567639	1.0593e-06	0.797179	2.6966e-14	NA	NA	0.679775	3.1463e-09	0.935522	0.000131117	0.973731	1.23441e-11	NA	NA
TRIM26	6.1325e-11	1.74094e-08	6.54047	Colon_Transverse	7.69953e-06	0.000752662	-4.47337	Cells_Cultured_fibroblasts	8.08165e-13	3.95445e-10	-7.15976	NA	NA	NA	1	1	1	0	3	-1.33762	-6.7782	0.571532	4.88029	0.257	7.61211	NA	NA	0.18102	1.2168e-11	0.567639	1.0593e-06	0.797179	2.6966e-14	NA	NA	0.679775	3.1463e-09	0.935522	0.000131117	0.973595	1.52259e-11	NA	NA
TRIM26	6.1325e-11	1.74094e-08	6.54047	Colon_Transverse	7.69953e-06	0.000752662	-4.47337	Cells_EBV-transformed_lymphocytes	8.08165e-13	3.07182e-10	-7.15976	NA	NA	NA	1	1	1	0	3	-1.33762	-6.7782	0.571532	4.88029	0.257	7.61211	NA	NA	0.18102	1.2168e-11	0.567639	1.0593e-06	0.797179	2.6966e-14	NA	NA	0.679775	3.1463e-09	0.935522	0.000131117	0.9698	1.26562e-11	NA	NA
TRIM26	6.1325e-11	1.74094e-08	6.54047	Colon_Transverse	7.69953e-06	0.000752662	-4.47337	Colon_Sigmoid	8.08165e-13	3.57359e-10	-7.15976	NA	NA	NA	1	1	1	0	3	-1.33762	-6.7782	0.571532	4.88029	0.257	7.61211	NA	NA	0.18102	1.2168e-11	0.567639	1.0593e-06	0.797179	2.6966e-14	NA	NA	0.679775	3.1463e-09	0.935522	0.000131117	0.972885	1.37842e-11	NA	NA
TRIM26	6.1325e-11	1.74094e-08	6.54047	Colon_Transverse	7.69953e-06	0.000752662	-4.47337	Colon_Transverse	8.08165e-13	3.94766e-10	-7.15976	NA	NA	NA	1	1	1	0	3	-1.33762	-6.7782	0.571532	4.88029	0.257	7.61211	NA	NA	0.18102	1.2168e-11	0.567639	1.0593e-06	0.797179	2.6966e-14	NA	NA	0.679775	3.1463e-09	0.935522	0.000131117	0.974595	1.36819e-11	NA	NA
TRIM26	6.1325e-11	1.74094e-08	6.54047	Colon_Transverse	7.69953e-06	0.000752662	-4.47337	Esophagus_Gastroesophageal_Junction	8.08165e-13	3.53017e-10	-7.15976	NA	NA	NA	1	1	1	0	3	-1.33762	-6.7782	0.571532	4.88029	0.257	7.61211	NA	NA	0.18102	1.2168e-11	0.567639	1.0593e-06	0.797179	2.6966e-14	NA	NA	0.679775	3.1463e-09	0.935522	0.000131117	0.973832	1.19393e-11	NA	NA
TRIM26	6.1325e-11	1.74094e-08	6.54047	Colon_Transverse	7.69953e-06	0.000752662	-4.47337	Esophagus_Mucosa	4.34772e-11	1.71263e-08	-6.59172	NA	NA	NA	1	1	1	0	3	-1.33762	-6.7782	0.571532	4.88029	0.755453	7.1682	NA	NA	0.18102	1.2168e-11	0.567639	1.0593e-06	0.449977	7.59929e-13	NA	NA	0.679775	3.1463e-09	0.935522	0.000131117	0.902664	2.92703e-10	NA	NA
TRIM26	6.1325e-11	1.74094e-08	6.54047	Colon_Transverse	7.69953e-06	0.000752662	-4.47337	Esophagus_Muscularis	4.34772e-11	1.73359e-08	-6.59172	NA	NA	NA	1	1	1	0	3	-1.33762	-6.7782	0.571532	4.88029	0.755453	7.1682	NA	NA	0.18102	1.2168e-11	0.567639	1.0593e-06	0.449977	7.59929e-13	NA	NA	0.679775	3.1463e-09	0.935522	0.000131117	0.908881	2.75707e-10	NA	NA
TRIM26	6.1325e-11	1.74094e-08	6.54047	Colon_Transverse	7.69953e-06	0.000752662	-4.47337	Heart_Atrial_Appendage	8.08165e-13	3.91186e-10	-7.15976	NA	NA	NA	1	1	1	0	3	-1.33762	-6.7782	0.571532	4.88029	0.257	7.61211	NA	NA	0.18102	1.2168e-11	0.567639	1.0593e-06	0.797179	2.6966e-14	NA	NA	0.679775	3.1463e-09	0.935522	0.000131117	0.973107	1.30963e-11	NA	NA
TRIM26	6.1325e-11	1.74094e-08	6.54047	Colon_Transverse	7.69953e-06	0.000752662	-4.47337	Heart_Left_Ventricle	8.08165e-13	3.88621e-10	-7.15976	NA	NA	NA	1	1	1	0	3	-1.33762	-6.7782	0.571532	4.88029	0.257	7.61211	NA	NA	0.18102	1.2168e-11	0.567639	1.0593e-06	0.797179	2.6966e-14	NA	NA	0.679775	3.1463e-09	0.935522	0.000131117	0.974811	1.18801e-11	NA	NA
TRIM26	6.1325e-11	1.74094e-08	6.54047	Colon_Transverse	7.69953e-06	0.000752662	-4.47337	Kidney_Cortex	8.08165e-13	6.16119e-10	-7.15976	NA	NA	NA	1	1	1	0	3	-1.33762	-6.7782	0.571532	4.88029	0.257	7.61211	NA	NA	0.18102	1.2168e-11	0.567639	1.0593e-06	0.797179	2.6966e-14	NA	NA	0.679775	3.1463e-09	0.935522	0.000131117	0.96769	2.27053e-11	NA	NA
TRIM26	6.1325e-11	1.74094e-08	6.54047	Colon_Transverse	7.69953e-06	0.000752662	-4.47337	Lung	8.08165e-13	3.40503e-10	7.15976	NA	NA	NA	1	1	1	0	3	-1.33762	-6.7782	0.571532	4.88029	-0.257	-7.61211	NA	NA	0.18102	1.2168e-11	0.567639	1.0593e-06	0.797179	2.6966e-14	NA	NA	0.679775	3.1463e-09	0.935522	0.000131117	0.971368	1.26783e-11	NA	NA
TRIM26	6.1325e-11	1.74094e-08	6.54047	Colon_Transverse	7.69953e-06	0.000752662	-4.47337	Minor_Salivary_Gland	4.47744e-12	2.07905e-09	6.92123	NA	NA	NA	1	1	1	0	3	-1.33762	-6.7782	0.571532	4.88029	-0.622709	-7.5137	NA	NA	0.18102	1.2168e-11	0.567639	1.0593e-06	0.533476	5.74788e-14	NA	NA	0.679775	3.1463e-09	0.935522	0.000131117	0.930044	3.1228e-11	NA	NA
TRIM26	6.1325e-11	1.74094e-08	6.54047	Colon_Transverse	7.69953e-06	0.000752662	-4.47337	Muscle_Skeletal	8.08165e-13	3.43285e-10	-7.15976	NA	NA	NA	1	1	1	0	3	-1.33762	-6.7782	0.571532	4.88029	0.257	7.61211	NA	NA	0.18102	1.2168e-11	0.567639	1.0593e-06	0.797179	2.6966e-14	NA	NA	0.679775	3.1463e-09	0.935522	0.000131117	0.969046	1.34058e-11	NA	NA
TRIM26	6.1325e-11	1.74094e-08	6.54047	Colon_Transverse	7.69953e-06	0.000752662	-4.47337	Nerve_Tibial	8.08165e-13	3.23698e-10	-7.15976	NA	NA	NA	1	1	1	0	3	-1.33762	-6.7782	0.571532	4.88029	0.257	7.61211	NA	NA	0.18102	1.2168e-11	0.567639	1.0593e-06	0.797179	2.6966e-14	NA	NA	0.679775	3.1463e-09	0.935522	0.000131117	0.971296	1.23985e-11	NA	NA
TRIM26	6.1325e-11	1.74094e-08	6.54047	Colon_Transverse	7.69953e-06	0.000752662	-4.47337	Ovary	4.34772e-11	1.76889e-08	-6.59172	NA	NA	NA	1	1	1	0	3	-1.33762	-6.7782	0.571532	4.88029	0.755453	7.1682	NA	NA	0.18102	1.2168e-11	0.567639	1.0593e-06	0.449977	7.59929e-13	NA	NA	0.679775	3.1463e-09	0.935522	0.000131117	0.90541	3.2224e-10	NA	NA
TRIM26	6.1325e-11	1.74094e-08	6.54047	Colon_Transverse	7.69953e-06	0.000752662	-4.47337	Pancreas	8.08165e-13	3.95752e-10	-7.15976	NA	NA	NA	1	1	1	0	3	-1.33762	-6.7782	0.571532	4.88029	0.257	7.61211	NA	NA	0.18102	1.2168e-11	0.567639	1.0593e-06	0.797179	2.6966e-14	NA	NA	0.679775	3.1463e-09	0.935522	0.000131117	0.970634	1.32194e-11	NA	NA
TRIM26	6.1325e-11	1.74094e-08	6.54047	Colon_Transverse	7.69953e-06	0.000752662	-4.47337	Pituitary	8.08165e-13	3.83243e-10	-7.15976	NA	NA	NA	1	1	1	0	3	-1.33762	-6.7782	0.571532	4.88029	0.257	7.61211	NA	NA	0.18102	1.2168e-11	0.567639	1.0593e-06	0.797179	2.6966e-14	NA	NA	0.679775	3.1463e-09	0.935522	0.000131117	0.977123	1.28955e-11	NA	NA
TRIM26	6.1325e-11	1.74094e-08	6.54047	Colon_Transverse	7.69953e-06	0.000752662	-4.47337	Prostate	8.08165e-13	3.67644e-10	-7.15976	NA	NA	NA	1	1	1	0	3	-1.33762	-6.7782	0.571532	4.88029	0.257	7.61211	NA	NA	0.18102	1.2168e-11	0.567639	1.0593e-06	0.797179	2.6966e-14	NA	NA	0.679775	3.1463e-09	0.935522	0.000131117	0.977095	1.33669e-11	NA	NA
TRIM26	6.1325e-11	1.74094e-08	6.54047	Colon_Transverse	7.69953e-06	0.000752662	-4.47337	Skin_Not_Sun_Exposed_Suprapubic	8.08165e-13	4.08474e-10	7.15976	NA	NA	NA	1	1	1	0	3	-1.33762	-6.7782	0.571532	4.88029	-0.257	-7.61211	NA	NA	0.18102	1.2168e-11	0.567639	1.0593e-06	0.797179	2.6966e-14	NA	NA	0.679775	3.1463e-09	0.935522	0.000131117	0.97067	1.36603e-11	NA	NA
TRIM26	6.1325e-11	1.74094e-08	6.54047	Colon_Transverse	7.69953e-06	0.000752662	-4.47337	Skin_Sun_Exposed_Lower_leg	5.51914e-11	2.04337e-08	6.55621	NA	NA	NA	1	1	1	0	3	-1.33762	-6.7782	0.571532	4.88029	-0.775193	-7.14064	NA	NA	0.18102	1.2168e-11	0.567639	1.0593e-06	0.438225	9.29001e-13	NA	NA	0.679775	3.1463e-09	0.935522	0.000131117	0.901003	3.48272e-10	NA	NA
TRIM26	6.1325e-11	1.74094e-08	6.54047	Colon_Transverse	7.69953e-06	0.000752662	-4.47337	Small_Intestine_Terminal_Ileum	8.08165e-13	4.14829e-10	-7.15976	NA	NA	NA	1	1	1	0	3	-1.33762	-6.7782	0.571532	4.88029	0.257	7.61211	NA	NA	0.18102	1.2168e-11	0.567639	1.0593e-06	0.797179	2.6966e-14	NA	NA	0.679775	3.1463e-09	0.935522	0.000131117	0.972527	1.4733e-11	NA	NA
TRIM26	6.1325e-11	1.74094e-08	6.54047	Colon_Transverse	7.69953e-06	0.000752662	-4.47337	Spleen	2.06113e-12	9.03063e-10	7.03028	NA	NA	NA	1	1	1	0	3	-1.33762	-6.7782	0.571532	4.88029	-0.552811	-7.57275	NA	NA	0.18102	1.2168e-11	0.567639	1.0593e-06	0.580393	3.65407e-14	NA	NA	0.679775	3.1463e-09	0.935522	0.000131117	0.939608	1.66303e-11	NA	NA
TRIM26	6.1325e-11	1.74094e-08	6.54047	Colon_Transverse	7.69953e-06	0.000752662	-4.47337	Stomach	8.08165e-13	3.95737e-10	-7.15976	NA	NA	NA	1	1	1	0	3	-1.33762	-6.7782	0.571532	4.88029	0.257	7.61211	NA	NA	0.18102	1.2168e-11	0.567639	1.0593e-06	0.797179	2.6966e-14	NA	NA	0.679775	3.1463e-09	0.935522	0.000131117	0.976155	1.66491e-11	NA	NA
TRIM26	6.1325e-11	1.74094e-08	6.54047	Colon_Transverse	7.69953e-06	0.000752662	-4.47337	Testis	8.08165e-13	4.19389e-10	-7.15976	NA	NA	NA	1	1	1	0	3	-1.33762	-6.7782	0.571532	4.88029	0.257	7.61211	NA	NA	0.18102	1.2168e-11	0.567639	1.0593e-06	0.797179	2.6966e-14	NA	NA	0.679775	3.1463e-09	0.935522	0.000131117	0.976799	1.58197e-11	NA	NA
TRIM26	6.1325e-11	1.74094e-08	6.54047	Colon_Transverse	7.69953e-06	0.000752662	-4.47337	Thyroid	8.08165e-13	3.83057e-10	7.15976	NA	NA	NA	1	1	1	0	3	-1.33762	-6.7782	0.571532	4.88029	-0.257	-7.61211	NA	NA	0.18102	1.2168e-11	0.567639	1.0593e-06	0.797179	2.6966e-14	NA	NA	0.679775	3.1463e-09	0.935522	0.000131117	0.970421	1.3529e-11	NA	NA
TRIM26	6.1325e-11	1.74094e-08	6.54047	Colon_Transverse	7.69953e-06	0.000752662	-4.47337	Uterus	8.08165e-13	3.98409e-10	-7.15976	NA	NA	NA	1	1	1	0	3	-1.33762	-6.7782	0.571532	4.88029	0.257	7.61211	NA	NA	0.18102	1.2168e-11	0.567639	1.0593e-06	0.797179	2.6966e-14	NA	NA	0.679775	3.1463e-09	0.935522	0.000131117	0.973906	1.32329e-11	NA	NA
TRIM26	6.1325e-11	1.74094e-08	6.54047	Colon_Transverse	7.69953e-06	0.000752662	-4.47337	Vagina	8.08165e-13	4.33195e-10	-7.15976	NA	NA	NA	1	1	1	0	3	-1.33762	-6.7782	0.571532	4.88029	0.257	7.61211	NA	NA	0.18102	1.2168e-11	0.567639	1.0593e-06	0.797179	2.6966e-14	NA	NA	0.679775	3.1463e-09	0.935522	0.000131117	0.976877	1.45067e-11	NA	NA
TRIM26	6.1325e-11	1.74094e-08	6.54047	Colon_Transverse	7.69953e-06	0.000752662	-4.47337	Whole_Blood	8.08165e-13	3.34515e-10	-7.15976	NA	NA	NA	1	1	1	0	3	-1.33762	-6.7782	0.571532	4.88029	0.257	7.61211	NA	NA	0.18102	1.2168e-11	0.567639	1.0593e-06	0.797179	2.6966e-14	NA	NA	0.679775	3.1463e-09	0.935522	0.000131117	0.971368	1.26969e-11	NA	NA
TRIM26	6.1325e-11	1.74094e-08	6.54047	Colon_Transverse	7.69953e-06	0.000752662	-4.47337	smultixcan	2.1985e-12	8.18737e-10	7.02128	NA	NA	NA	1	1	1	0	3	-1.33762	-6.7782	0.571532	4.88029	-0.514191	-7.55055	NA	NA	0.18102	1.2168e-11	0.567639	1.0593e-06	0.607119	4.33422e-14	NA	NA	0.679775	3.1463e-09	0.935522	0.000131117	0.932867	1.85825e-11	NA	NA
TRIM26	6.1325e-11	1.74094e-08	6.54047	Esophagus_Gastroesophageal_Junction	3.81319e-07	6.50083e-05	-5.07805	Adipose_Subcutaneous	3.16009e-12	1.31623e-09	6.97041	NA	NA	NA	1	1	1	0	3	-1.33762	-6.7782	-0.584683	5.14605	-0.571367	-7.51458	NA	NA	0.18102	1.2168e-11	0.558761	2.66035e-07	0.567751	5.70926e-14	NA	NA	0.679775	3.1463e-09	0.946561	3.60343e-05	0.936035	2.57277e-11	NA	NA
TRIM26	6.1325e-11	1.74094e-08	6.54047	Esophagus_Gastroesophageal_Junction	3.81319e-07	6.50083e-05	-5.07805	Adipose_Visceral_Omentum	3.16009e-12	1.37034e-09	6.97041	NA	NA	NA	1	1	1	0	3	-1.33762	-6.7782	-0.584683	5.14605	0.0414864	-7.51458	NA	NA	0.18102	1.2168e-11	0.558761	2.66035e-07	0.966908	5.70926e-14	NA	NA	0.679775	3.1463e-09	0.946561	3.60343e-05	0.99762	2.65923e-11	NA	NA
TRIM26	6.1325e-11	1.74094e-08	6.54047	Esophagus_Gastroesophageal_Junction	3.81319e-07	6.50083e-05	-5.07805	Adrenal_Gland	8.08165e-13	4.1053e-10	7.15976	NA	NA	NA	1	1	1	0	3	-1.33762	-6.7782	-0.584683	5.14605	-0.257	-7.61211	NA	NA	0.18102	1.2168e-11	0.558761	2.66035e-07	0.797179	2.6966e-14	NA	NA	0.679775	3.1463e-09	0.946561	3.60343e-05	0.97413	1.1729e-11	NA	NA
TRIM26	6.1325e-11	1.74094e-08	6.54047	Esophagus_Gastroesophageal_Junction	3.81319e-07	6.50083e-05	-5.07805	Artery_Aorta	4.34772e-11	1.55936e-08	-6.59172	NA	NA	NA	1	1	1	0	3	-1.33762	-6.7782	-0.584683	5.14605	0.755453	7.1682	NA	NA	0.18102	1.2168e-11	0.558761	2.66035e-07	0.449977	7.59929e-13	NA	NA	0.679775	3.1463e-09	0.946561	3.60343e-05	0.908098	2.96363e-10	NA	NA
TRIM26	6.1325e-11	1.74094e-08	6.54047	Esophagus_Gastroesophageal_Junction	3.81319e-07	6.50083e-05	-5.07805	Artery_Coronary	8.08165e-13	4.00026e-10	-7.15976	NA	NA	NA	1	1	1	0	3	-1.33762	-6.7782	-0.584683	5.14605	0.257	7.61211	NA	NA	0.18102	1.2168e-11	0.558761	2.66035e-07	0.797179	2.6966e-14	NA	NA	0.679775	3.1463e-09	0.946561	3.60343e-05	0.96886	1.47611e-11	NA	NA
TRIM26	6.1325e-11	1.74094e-08	6.54047	Esophagus_Gastroesophageal_Junction	3.81319e-07	6.50083e-05	-5.07805	Artery_Tibial	8.08165e-13	3.56551e-10	7.15976	NA	NA	NA	1	1	1	0	3	-1.33762	-6.7782	-0.584683	5.14605	-0.257	-7.61211	NA	NA	0.18102	1.2168e-11	0.558761	2.66035e-07	0.797179	2.6966e-14	NA	NA	0.679775	3.1463e-09	0.946561	3.60343e-05	0.969321	1.36612e-11	NA	NA
TRIM26	6.1325e-11	1.74094e-08	6.54047	Esophagus_Gastroesophageal_Junction	3.81319e-07	6.50083e-05	-5.07805	Brain_Amygdala	8.08165e-13	5.97072e-10	7.15976	NA	NA	NA	1	1	1	0	3	-1.33762	-6.7782	-0.584683	5.14605	-0.257	-7.61211	NA	NA	0.18102	1.2168e-11	0.558761	2.66035e-07	0.797179	2.6966e-14	NA	NA	0.679775	3.1463e-09	0.946561	3.60343e-05	0.976435	1.95275e-11	NA	NA
TRIM26	6.1325e-11	1.74094e-08	6.54047	Esophagus_Gastroesophageal_Junction	3.81319e-07	6.50083e-05	-5.07805	Brain_Anterior_cingulate_cortex_BA24	8.08165e-13	3.79263e-10	-7.15976	NA	NA	NA	1	1	1	0	3	-1.33762	-6.7782	-0.584683	5.14605	0.257	7.61211	NA	NA	0.18102	1.2168e-11	0.558761	2.66035e-07	0.797179	2.6966e-14	NA	NA	0.679775	3.1463e-09	0.946561	3.60343e-05	0.969288	1.52506e-11	NA	NA
TRIM26	6.1325e-11	1.74094e-08	6.54047	Esophagus_Gastroesophageal_Junction	3.81319e-07	6.50083e-05	-5.07805	Brain_Caudate_basal_ganglia	1.48863e-11	6.72524e-09	6.749	NA	NA	NA	1	1	1	0	3	-1.33762	-6.7782	-0.584683	5.14605	-0.532748	-7.27032	NA	NA	0.18102	1.2168e-11	0.558761	2.66035e-07	0.594208	3.58627e-13	NA	NA	0.679775	3.1463e-09	0.946561	3.60343e-05	0.936957	1.5536e-10	NA	NA
TRIM26	6.1325e-11	1.74094e-08	6.54047	Esophagus_Gastroesophageal_Junction	3.81319e-07	6.50083e-05	-5.07805	Brain_Cerebellar_Hemisphere	8.08165e-13	3.03392e-10	-7.15976	NA	NA	NA	1	1	1	0	3	-1.33762	-6.7782	-0.584683	5.14605	0.257	7.61211	NA	NA	0.18102	1.2168e-11	0.558761	2.66035e-07	0.797179	2.6966e-14	NA	NA	0.679775	3.1463e-09	0.946561	3.60343e-05	0.971496	1.21976e-11	NA	NA
TRIM26	6.1325e-11	1.74094e-08	6.54047	Esophagus_Gastroesophageal_Junction	3.81319e-07	6.50083e-05	-5.07805	Brain_Cerebellum	8.08165e-13	3.28936e-10	-7.15976	NA	NA	NA	1	1	1	0	3	-1.33762	-6.7782	-0.584683	5.14605	0.257	7.61211	NA	NA	0.18102	1.2168e-11	0.558761	2.66035e-07	0.797179	2.6966e-14	NA	NA	0.679775	3.1463e-09	0.946561	3.60343e-05	0.977385	1.35555e-11	NA	NA
TRIM26	6.1325e-11	1.74094e-08	6.54047	Esophagus_Gastroesophageal_Junction	3.81319e-07	6.50083e-05	-5.07805	Brain_Cortex	8.08165e-13	4.12108e-10	-7.15976	NA	NA	NA	1	1	1	0	3	-1.33762	-6.7782	-0.584683	5.14605	0.257	7.61211	NA	NA	0.18102	1.2168e-11	0.558761	2.66035e-07	0.797179	2.6966e-14	NA	NA	0.679775	3.1463e-09	0.946561	3.60343e-05	0.976882	1.40411e-11	NA	NA
TRIM26	6.1325e-11	1.74094e-08	6.54047	Esophagus_Gastroesophageal_Junction	3.81319e-07	6.50083e-05	-5.07805	Brain_Frontal_Cortex_BA9	4.34772e-11	1.53537e-08	-6.59172	NA	NA	NA	1	1	1	0	3	-1.33762	-6.7782	-0.584683	5.14605	0.755453	7.1682	NA	NA	0.18102	1.2168e-11	0.558761	2.66035e-07	0.449977	7.59929e-13	NA	NA	0.679775	3.1463e-09	0.946561	3.60343e-05	0.908945	2.83102e-10	NA	NA
TRIM26	6.1325e-11	1.74094e-08	6.54047	Esophagus_Gastroesophageal_Junction	3.81319e-07	6.50083e-05	-5.07805	Brain_Hippocampus	8.08165e-13	5.88625e-10	7.15976	NA	NA	NA	1	1	1	0	3	-1.33762	-6.7782	-0.584683	5.14605	-0.257	-7.61211	NA	NA	0.18102	1.2168e-11	0.558761	2.66035e-07	0.797179	2.6966e-14	NA	NA	0.679775	3.1463e-09	0.946561	3.60343e-05	0.973278	1.91072e-11	NA	NA
TRIM26	6.1325e-11	1.74094e-08	6.54047	Esophagus_Gastroesophageal_Junction	3.81319e-07	6.50083e-05	-5.07805	Brain_Hypothalamus	8.08165e-13	5.02732e-10	7.15976	NA	NA	NA	1	1	1	0	3	-1.33762	-6.7782	-0.584683	5.14605	-0.257	-7.61211	NA	NA	0.18102	1.2168e-11	0.558761	2.66035e-07	0.797179	2.6966e-14	NA	NA	0.679775	3.1463e-09	0.946561	3.60343e-05	0.976833	1.72524e-11	NA	NA
TRIM26	6.1325e-11	1.74094e-08	6.54047	Esophagus_Gastroesophageal_Junction	3.81319e-07	6.50083e-05	-5.07805	Brain_Nucleus_accumbens_basal_ganglia	8.08165e-13	4.30135e-10	7.15976	NA	NA	NA	1	1	1	0	3	-1.33762	-6.7782	-0.584683	5.14605	-0.257	-7.61211	NA	NA	0.18102	1.2168e-11	0.558761	2.66035e-07	0.797179	2.6966e-14	NA	NA	0.679775	3.1463e-09	0.946561	3.60343e-05	0.974165	1.4112e-11	NA	NA
TRIM26	6.1325e-11	1.74094e-08	6.54047	Esophagus_Gastroesophageal_Junction	3.81319e-07	6.50083e-05	-5.07805	Brain_Putamen_basal_ganglia	2.33966e-12	1.58188e-09	7.01258	NA	NA	NA	1	1	1	0	3	-1.33762	-6.7782	-0.584683	5.14605	-0.665738	-7.6273	NA	NA	0.18102	1.2168e-11	0.558761	2.66035e-07	0.505579	2.39712e-14	NA	NA	0.679775	3.1463e-09	0.946561	3.60343e-05	0.922362	1.71974e-11	NA	NA
TRIM26	6.1325e-11	1.74094e-08	6.54047	Esophagus_Gastroesophageal_Junction	3.81319e-07	6.50083e-05	-5.07805	Brain_Spinal_cord_cervical_c-1	8.08165e-13	3.96382e-10	-7.15976	NA	NA	NA	1	1	1	0	3	-1.33762	-6.7782	-0.584683	5.14605	0.257	7.61211	NA	NA	0.18102	1.2168e-11	0.558761	2.66035e-07	0.797179	2.6966e-14	NA	NA	0.679775	3.1463e-09	0.946561	3.60343e-05	0.970914	1.58872e-11	NA	NA
TRIM26	6.1325e-11	1.74094e-08	6.54047	Esophagus_Gastroesophageal_Junction	3.81319e-07	6.50083e-05	-5.07805	Brain_Substantia_nigra	8.08165e-13	4.60718e-10	-7.15976	NA	NA	NA	1	1	1	0	3	-1.33762	-6.7782	-0.584683	5.14605	0.257	7.61211	NA	NA	0.18102	1.2168e-11	0.558761	2.66035e-07	0.797179	2.6966e-14	NA	NA	0.679775	3.1463e-09	0.946561	3.60343e-05	0.972968	1.53108e-11	NA	NA
TRIM26	6.1325e-11	1.74094e-08	6.54047	Esophagus_Gastroesophageal_Junction	3.81319e-07	6.50083e-05	-5.07805	Breast_Mammary_Tissue	8.08165e-13	3.29356e-10	7.15976	NA	NA	NA	1	1	1	0	3	-1.33762	-6.7782	-0.584683	5.14605	-0.257	-7.61211	NA	NA	0.18102	1.2168e-11	0.558761	2.66035e-07	0.797179	2.6966e-14	NA	NA	0.679775	3.1463e-09	0.946561	3.60343e-05	0.973731	1.23441e-11	NA	NA
TRIM26	6.1325e-11	1.74094e-08	6.54047	Esophagus_Gastroesophageal_Junction	3.81319e-07	6.50083e-05	-5.07805	Cells_Cultured_fibroblasts	8.08165e-13	3.95445e-10	-7.15976	NA	NA	NA	1	1	1	0	3	-1.33762	-6.7782	-0.584683	5.14605	0.257	7.61211	NA	NA	0.18102	1.2168e-11	0.558761	2.66035e-07	0.797179	2.6966e-14	NA	NA	0.679775	3.1463e-09	0.946561	3.60343e-05	0.973595	1.52259e-11	NA	NA
TRIM26	6.1325e-11	1.74094e-08	6.54047	Esophagus_Gastroesophageal_Junction	3.81319e-07	6.50083e-05	-5.07805	Cells_EBV-transformed_lymphocytes	8.08165e-13	3.07182e-10	-7.15976	NA	NA	NA	1	1	1	0	3	-1.33762	-6.7782	-0.584683	5.14605	0.257	7.61211	NA	NA	0.18102	1.2168e-11	0.558761	2.66035e-07	0.797179	2.6966e-14	NA	NA	0.679775	3.1463e-09	0.946561	3.60343e-05	0.9698	1.26562e-11	NA	NA
TRIM26	6.1325e-11	1.74094e-08	6.54047	Esophagus_Gastroesophageal_Junction	3.81319e-07	6.50083e-05	-5.07805	Colon_Sigmoid	8.08165e-13	3.57359e-10	-7.15976	NA	NA	NA	1	1	1	0	3	-1.33762	-6.7782	-0.584683	5.14605	0.257	7.61211	NA	NA	0.18102	1.2168e-11	0.558761	2.66035e-07	0.797179	2.6966e-14	NA	NA	0.679775	3.1463e-09	0.946561	3.60343e-05	0.972885	1.37842e-11	NA	NA
TRIM26	6.1325e-11	1.74094e-08	6.54047	Esophagus_Gastroesophageal_Junction	3.81319e-07	6.50083e-05	-5.07805	Colon_Transverse	8.08165e-13	3.94766e-10	-7.15976	NA	NA	NA	1	1	1	0	3	-1.33762	-6.7782	-0.584683	5.14605	0.257	7.61211	NA	NA	0.18102	1.2168e-11	0.558761	2.66035e-07	0.797179	2.6966e-14	NA	NA	0.679775	3.1463e-09	0.946561	3.60343e-05	0.974595	1.36819e-11	NA	NA
TRIM26	6.1325e-11	1.74094e-08	6.54047	Esophagus_Gastroesophageal_Junction	3.81319e-07	6.50083e-05	-5.07805	Esophagus_Gastroesophageal_Junction	8.08165e-13	3.53017e-10	-7.15976	NA	NA	NA	1	1	1	0	3	-1.33762	-6.7782	-0.584683	5.14605	0.257	7.61211	NA	NA	0.18102	1.2168e-11	0.558761	2.66035e-07	0.797179	2.6966e-14	NA	NA	0.679775	3.1463e-09	0.946561	3.60343e-05	0.973832	1.19393e-11	NA	NA
TRIM26	6.1325e-11	1.74094e-08	6.54047	Esophagus_Gastroesophageal_Junction	3.81319e-07	6.50083e-05	-5.07805	Esophagus_Mucosa	4.34772e-11	1.71263e-08	-6.59172	NA	NA	NA	1	1	1	0	3	-1.33762	-6.7782	-0.584683	5.14605	0.755453	7.1682	NA	NA	0.18102	1.2168e-11	0.558761	2.66035e-07	0.449977	7.59929e-13	NA	NA	0.679775	3.1463e-09	0.946561	3.60343e-05	0.902664	2.92703e-10	NA	NA
TRIM26	6.1325e-11	1.74094e-08	6.54047	Esophagus_Gastroesophageal_Junction	3.81319e-07	6.50083e-05	-5.07805	Esophagus_Muscularis	4.34772e-11	1.73359e-08	-6.59172	NA	NA	NA	1	1	1	0	3	-1.33762	-6.7782	-0.584683	5.14605	0.755453	7.1682	NA	NA	0.18102	1.2168e-11	0.558761	2.66035e-07	0.449977	7.59929e-13	NA	NA	0.679775	3.1463e-09	0.946561	3.60343e-05	0.908881	2.75707e-10	NA	NA
TRIM26	6.1325e-11	1.74094e-08	6.54047	Esophagus_Gastroesophageal_Junction	3.81319e-07	6.50083e-05	-5.07805	Heart_Atrial_Appendage	8.08165e-13	3.91186e-10	-7.15976	NA	NA	NA	1	1	1	0	3	-1.33762	-6.7782	-0.584683	5.14605	0.257	7.61211	NA	NA	0.18102	1.2168e-11	0.558761	2.66035e-07	0.797179	2.6966e-14	NA	NA	0.679775	3.1463e-09	0.946561	3.60343e-05	0.973107	1.30963e-11	NA	NA
TRIM26	6.1325e-11	1.74094e-08	6.54047	Esophagus_Gastroesophageal_Junction	3.81319e-07	6.50083e-05	-5.07805	Heart_Left_Ventricle	8.08165e-13	3.88621e-10	-7.15976	NA	NA	NA	1	1	1	0	3	-1.33762	-6.7782	-0.584683	5.14605	0.257	7.61211	NA	NA	0.18102	1.2168e-11	0.558761	2.66035e-07	0.797179	2.6966e-14	NA	NA	0.679775	3.1463e-09	0.946561	3.60343e-05	0.974811	1.18801e-11	NA	NA
TRIM26	6.1325e-11	1.74094e-08	6.54047	Esophagus_Gastroesophageal_Junction	3.81319e-07	6.50083e-05	-5.07805	Kidney_Cortex	8.08165e-13	6.16119e-10	-7.15976	NA	NA	NA	1	1	1	0	3	-1.33762	-6.7782	-0.584683	5.14605	0.257	7.61211	NA	NA	0.18102	1.2168e-11	0.558761	2.66035e-07	0.797179	2.6966e-14	NA	NA	0.679775	3.1463e-09	0.946561	3.60343e-05	0.96769	2.27053e-11	NA	NA
TRIM26	6.1325e-11	1.74094e-08	6.54047	Esophagus_Gastroesophageal_Junction	3.81319e-07	6.50083e-05	-5.07805	Lung	8.08165e-13	3.40503e-10	7.15976	NA	NA	NA	1	1	1	0	3	-1.33762	-6.7782	-0.584683	5.14605	-0.257	-7.61211	NA	NA	0.18102	1.2168e-11	0.558761	2.66035e-07	0.797179	2.6966e-14	NA	NA	0.679775	3.1463e-09	0.946561	3.60343e-05	0.971368	1.26783e-11	NA	NA
TRIM26	6.1325e-11	1.74094e-08	6.54047	Esophagus_Gastroesophageal_Junction	3.81319e-07	6.50083e-05	-5.07805	Minor_Salivary_Gland	4.47744e-12	2.07905e-09	6.92123	NA	NA	NA	1	1	1	0	3	-1.33762	-6.7782	-0.584683	5.14605	-0.622709	-7.5137	NA	NA	0.18102	1.2168e-11	0.558761	2.66035e-07	0.533476	5.74788e-14	NA	NA	0.679775	3.1463e-09	0.946561	3.60343e-05	0.930044	3.1228e-11	NA	NA
TRIM26	6.1325e-11	1.74094e-08	6.54047	Esophagus_Gastroesophageal_Junction	3.81319e-07	6.50083e-05	-5.07805	Muscle_Skeletal	8.08165e-13	3.43285e-10	-7.15976	NA	NA	NA	1	1	1	0	3	-1.33762	-6.7782	-0.584683	5.14605	0.257	7.61211	NA	NA	0.18102	1.2168e-11	0.558761	2.66035e-07	0.797179	2.6966e-14	NA	NA	0.679775	3.1463e-09	0.946561	3.60343e-05	0.969046	1.34058e-11	NA	NA
TRIM26	6.1325e-11	1.74094e-08	6.54047	Esophagus_Gastroesophageal_Junction	3.81319e-07	6.50083e-05	-5.07805	Nerve_Tibial	8.08165e-13	3.23698e-10	-7.15976	NA	NA	NA	1	1	1	0	3	-1.33762	-6.7782	-0.584683	5.14605	0.257	7.61211	NA	NA	0.18102	1.2168e-11	0.558761	2.66035e-07	0.797179	2.6966e-14	NA	NA	0.679775	3.1463e-09	0.946561	3.60343e-05	0.971296	1.23985e-11	NA	NA
TRIM26	6.1325e-11	1.74094e-08	6.54047	Esophagus_Gastroesophageal_Junction	3.81319e-07	6.50083e-05	-5.07805	Ovary	4.34772e-11	1.76889e-08	-6.59172	NA	NA	NA	1	1	1	0	3	-1.33762	-6.7782	-0.584683	5.14605	0.755453	7.1682	NA	NA	0.18102	1.2168e-11	0.558761	2.66035e-07	0.449977	7.59929e-13	NA	NA	0.679775	3.1463e-09	0.946561	3.60343e-05	0.90541	3.2224e-10	NA	NA
TRIM26	6.1325e-11	1.74094e-08	6.54047	Esophagus_Gastroesophageal_Junction	3.81319e-07	6.50083e-05	-5.07805	Pancreas	8.08165e-13	3.95752e-10	-7.15976	NA	NA	NA	1	1	1	0	3	-1.33762	-6.7782	-0.584683	5.14605	0.257	7.61211	NA	NA	0.18102	1.2168e-11	0.558761	2.66035e-07	0.797179	2.6966e-14	NA	NA	0.679775	3.1463e-09	0.946561	3.60343e-05	0.970634	1.32194e-11	NA	NA
TRIM26	6.1325e-11	1.74094e-08	6.54047	Esophagus_Gastroesophageal_Junction	3.81319e-07	6.50083e-05	-5.07805	Pituitary	8.08165e-13	3.83243e-10	-7.15976	NA	NA	NA	1	1	1	0	3	-1.33762	-6.7782	-0.584683	5.14605	0.257	7.61211	NA	NA	0.18102	1.2168e-11	0.558761	2.66035e-07	0.797179	2.6966e-14	NA	NA	0.679775	3.1463e-09	0.946561	3.60343e-05	0.977123	1.28955e-11	NA	NA
TRIM26	6.1325e-11	1.74094e-08	6.54047	Esophagus_Gastroesophageal_Junction	3.81319e-07	6.50083e-05	-5.07805	Prostate	8.08165e-13	3.67644e-10	-7.15976	NA	NA	NA	1	1	1	0	3	-1.33762	-6.7782	-0.584683	5.14605	0.257	7.61211	NA	NA	0.18102	1.2168e-11	0.558761	2.66035e-07	0.797179	2.6966e-14	NA	NA	0.679775	3.1463e-09	0.946561	3.60343e-05	0.977095	1.33669e-11	NA	NA
TRIM26	6.1325e-11	1.74094e-08	6.54047	Esophagus_Gastroesophageal_Junction	3.81319e-07	6.50083e-05	-5.07805	Skin_Not_Sun_Exposed_Suprapubic	8.08165e-13	4.08474e-10	7.15976	NA	NA	NA	1	1	1	0	3	-1.33762	-6.7782	-0.584683	5.14605	-0.257	-7.61211	NA	NA	0.18102	1.2168e-11	0.558761	2.66035e-07	0.797179	2.6966e-14	NA	NA	0.679775	3.1463e-09	0.946561	3.60343e-05	0.97067	1.36603e-11	NA	NA
TRIM26	6.1325e-11	1.74094e-08	6.54047	Esophagus_Gastroesophageal_Junction	3.81319e-07	6.50083e-05	-5.07805	Skin_Sun_Exposed_Lower_leg	5.51914e-11	2.04337e-08	6.55621	NA	NA	NA	1	1	1	0	3	-1.33762	-6.7782	-0.584683	5.14605	-0.775193	-7.14064	NA	NA	0.18102	1.2168e-11	0.558761	2.66035e-07	0.438225	9.29001e-13	NA	NA	0.679775	3.1463e-09	0.946561	3.60343e-05	0.901003	3.48272e-10	NA	NA
TRIM26	6.1325e-11	1.74094e-08	6.54047	Esophagus_Gastroesophageal_Junction	3.81319e-07	6.50083e-05	-5.07805	Small_Intestine_Terminal_Ileum	8.08165e-13	4.14829e-10	-7.15976	NA	NA	NA	1	1	1	0	3	-1.33762	-6.7782	-0.584683	5.14605	0.257	7.61211	NA	NA	0.18102	1.2168e-11	0.558761	2.66035e-07	0.797179	2.6966e-14	NA	NA	0.679775	3.1463e-09	0.946561	3.60343e-05	0.972527	1.4733e-11	NA	NA
TRIM26	6.1325e-11	1.74094e-08	6.54047	Esophagus_Gastroesophageal_Junction	3.81319e-07	6.50083e-05	-5.07805	Spleen	2.06113e-12	9.03063e-10	7.03028	NA	NA	NA	1	1	1	0	3	-1.33762	-6.7782	-0.584683	5.14605	-0.552811	-7.57275	NA	NA	0.18102	1.2168e-11	0.558761	2.66035e-07	0.580393	3.65407e-14	NA	NA	0.679775	3.1463e-09	0.946561	3.60343e-05	0.939608	1.66303e-11	NA	NA
TRIM26	6.1325e-11	1.74094e-08	6.54047	Esophagus_Gastroesophageal_Junction	3.81319e-07	6.50083e-05	-5.07805	Stomach	8.08165e-13	3.95737e-10	-7.15976	NA	NA	NA	1	1	1	0	3	-1.33762	-6.7782	-0.584683	5.14605	0.257	7.61211	NA	NA	0.18102	1.2168e-11	0.558761	2.66035e-07	0.797179	2.6966e-14	NA	NA	0.679775	3.1463e-09	0.946561	3.60343e-05	0.976155	1.66491e-11	NA	NA
TRIM26	6.1325e-11	1.74094e-08	6.54047	Esophagus_Gastroesophageal_Junction	3.81319e-07	6.50083e-05	-5.07805	Testis	8.08165e-13	4.19389e-10	-7.15976	NA	NA	NA	1	1	1	0	3	-1.33762	-6.7782	-0.584683	5.14605	0.257	7.61211	NA	NA	0.18102	1.2168e-11	0.558761	2.66035e-07	0.797179	2.6966e-14	NA	NA	0.679775	3.1463e-09	0.946561	3.60343e-05	0.976799	1.58197e-11	NA	NA
TRIM26	6.1325e-11	1.74094e-08	6.54047	Esophagus_Gastroesophageal_Junction	3.81319e-07	6.50083e-05	-5.07805	Thyroid	8.08165e-13	3.83057e-10	7.15976	NA	NA	NA	1	1	1	0	3	-1.33762	-6.7782	-0.584683	5.14605	-0.257	-7.61211	NA	NA	0.18102	1.2168e-11	0.558761	2.66035e-07	0.797179	2.6966e-14	NA	NA	0.679775	3.1463e-09	0.946561	3.60343e-05	0.970421	1.3529e-11	NA	NA
TRIM26	6.1325e-11	1.74094e-08	6.54047	Esophagus_Gastroesophageal_Junction	3.81319e-07	6.50083e-05	-5.07805	Uterus	8.08165e-13	3.98409e-10	-7.15976	NA	NA	NA	1	1	1	0	3	-1.33762	-6.7782	-0.584683	5.14605	0.257	7.61211	NA	NA	0.18102	1.2168e-11	0.558761	2.66035e-07	0.797179	2.6966e-14	NA	NA	0.679775	3.1463e-09	0.946561	3.60343e-05	0.973906	1.32329e-11	NA	NA
TRIM26	6.1325e-11	1.74094e-08	6.54047	Esophagus_Gastroesophageal_Junction	3.81319e-07	6.50083e-05	-5.07805	Vagina	8.08165e-13	4.33195e-10	-7.15976	NA	NA	NA	1	1	1	0	3	-1.33762	-6.7782	-0.584683	5.14605	0.257	7.61211	NA	NA	0.18102	1.2168e-11	0.558761	2.66035e-07	0.797179	2.6966e-14	NA	NA	0.679775	3.1463e-09	0.946561	3.60343e-05	0.976877	1.45067e-11	NA	NA
TRIM26	6.1325e-11	1.74094e-08	6.54047	Esophagus_Gastroesophageal_Junction	3.81319e-07	6.50083e-05	-5.07805	Whole_Blood	8.08165e-13	3.34515e-10	-7.15976	NA	NA	NA	1	1	1	0	3	-1.33762	-6.7782	-0.584683	5.14605	0.257	7.61211	NA	NA	0.18102	1.2168e-11	0.558761	2.66035e-07	0.797179	2.6966e-14	NA	NA	0.679775	3.1463e-09	0.946561	3.60343e-05	0.971368	1.26969e-11	NA	NA
TRIM26	6.1325e-11	1.74094e-08	6.54047	Esophagus_Gastroesophageal_Junction	3.81319e-07	6.50083e-05	-5.07805	smultixcan	2.1985e-12	8.18737e-10	7.02128	NA	NA	NA	1	1	1	0	3	-1.33762	-6.7782	-0.584683	5.14605	-0.514191	-7.55055	NA	NA	0.18102	1.2168e-11	0.558761	2.66035e-07	0.607119	4.33422e-14	NA	NA	0.679775	3.1463e-09	0.946561	3.60343e-05	0.932867	1.85825e-11	NA	NA
TRIM26	6.1325e-11	1.74094e-08	6.54047	Esophagus_Muscularis	5.94688e-07	9.53606e-05	-4.99293	Adipose_Subcutaneous	3.16009e-12	1.31623e-09	6.97041	NA	NA	NA	1	1	1	0	3	-1.33762	-6.7782	-0.557107	5.06452	-0.571367	-7.51458	NA	NA	0.18102	1.2168e-11	0.577454	4.09424e-07	0.567751	5.70926e-14	NA	NA	0.679775	3.1463e-09	0.93159	5.02529e-05	0.936035	2.57277e-11	NA	NA
TRIM26	6.1325e-11	1.74094e-08	6.54047	Esophagus_Muscularis	5.94688e-07	9.53606e-05	-4.99293	Adipose_Visceral_Omentum	3.16009e-12	1.37034e-09	6.97041	NA	NA	NA	1	1	1	0	3	-1.33762	-6.7782	-0.557107	5.06452	0.0414864	-7.51458	NA	NA	0.18102	1.2168e-11	0.577454	4.09424e-07	0.966908	5.70926e-14	NA	NA	0.679775	3.1463e-09	0.93159	5.02529e-05	0.99762	2.65923e-11	NA	NA
TRIM26	6.1325e-11	1.74094e-08	6.54047	Esophagus_Muscularis	5.94688e-07	9.53606e-05	-4.99293	Adrenal_Gland	8.08165e-13	4.1053e-10	7.15976	NA	NA	NA	1	1	1	0	3	-1.33762	-6.7782	-0.557107	5.06452	-0.257	-7.61211	NA	NA	0.18102	1.2168e-11	0.577454	4.09424e-07	0.797179	2.6966e-14	NA	NA	0.679775	3.1463e-09	0.93159	5.02529e-05	0.97413	1.1729e-11	NA	NA
TRIM26	6.1325e-11	1.74094e-08	6.54047	Esophagus_Muscularis	5.94688e-07	9.53606e-05	-4.99293	Artery_Aorta	4.34772e-11	1.55936e-08	-6.59172	NA	NA	NA	1	1	1	0	3	-1.33762	-6.7782	-0.557107	5.06452	0.755453	7.1682	NA	NA	0.18102	1.2168e-11	0.577454	4.09424e-07	0.449977	7.59929e-13	NA	NA	0.679775	3.1463e-09	0.93159	5.02529e-05	0.908098	2.96363e-10	NA	NA
TRIM26	6.1325e-11	1.74094e-08	6.54047	Esophagus_Muscularis	5.94688e-07	9.53606e-05	-4.99293	Artery_Coronary	8.08165e-13	4.00026e-10	-7.15976	NA	NA	NA	1	1	1	0	3	-1.33762	-6.7782	-0.557107	5.06452	0.257	7.61211	NA	NA	0.18102	1.2168e-11	0.577454	4.09424e-07	0.797179	2.6966e-14	NA	NA	0.679775	3.1463e-09	0.93159	5.02529e-05	0.96886	1.47611e-11	NA	NA
TRIM26	6.1325e-11	1.74094e-08	6.54047	Esophagus_Muscularis	5.94688e-07	9.53606e-05	-4.99293	Artery_Tibial	8.08165e-13	3.56551e-10	7.15976	NA	NA	NA	1	1	1	0	3	-1.33762	-6.7782	-0.557107	5.06452	-0.257	-7.61211	NA	NA	0.18102	1.2168e-11	0.577454	4.09424e-07	0.797179	2.6966e-14	NA	NA	0.679775	3.1463e-09	0.93159	5.02529e-05	0.969321	1.36612e-11	NA	NA
TRIM26	6.1325e-11	1.74094e-08	6.54047	Esophagus_Muscularis	5.94688e-07	9.53606e-05	-4.99293	Brain_Amygdala	8.08165e-13	5.97072e-10	7.15976	NA	NA	NA	1	1	1	0	3	-1.33762	-6.7782	-0.557107	5.06452	-0.257	-7.61211	NA	NA	0.18102	1.2168e-11	0.577454	4.09424e-07	0.797179	2.6966e-14	NA	NA	0.679775	3.1463e-09	0.93159	5.02529e-05	0.976435	1.95275e-11	NA	NA
TRIM26	6.1325e-11	1.74094e-08	6.54047	Esophagus_Muscularis	5.94688e-07	9.53606e-05	-4.99293	Brain_Anterior_cingulate_cortex_BA24	8.08165e-13	3.79263e-10	-7.15976	NA	NA	NA	1	1	1	0	3	-1.33762	-6.7782	-0.557107	5.06452	0.257	7.61211	NA	NA	0.18102	1.2168e-11	0.577454	4.09424e-07	0.797179	2.6966e-14	NA	NA	0.679775	3.1463e-09	0.93159	5.02529e-05	0.969288	1.52506e-11	NA	NA
TRIM26	6.1325e-11	1.74094e-08	6.54047	Esophagus_Muscularis	5.94688e-07	9.53606e-05	-4.99293	Brain_Caudate_basal_ganglia	1.48863e-11	6.72524e-09	6.749	NA	NA	NA	1	1	1	0	3	-1.33762	-6.7782	-0.557107	5.06452	-0.532748	-7.27032	NA	NA	0.18102	1.2168e-11	0.577454	4.09424e-07	0.594208	3.58627e-13	NA	NA	0.679775	3.1463e-09	0.93159	5.02529e-05	0.936957	1.5536e-10	NA	NA
TRIM26	6.1325e-11	1.74094e-08	6.54047	Esophagus_Muscularis	5.94688e-07	9.53606e-05	-4.99293	Brain_Cerebellar_Hemisphere	8.08165e-13	3.03392e-10	-7.15976	NA	NA	NA	1	1	1	0	3	-1.33762	-6.7782	-0.557107	5.06452	0.257	7.61211	NA	NA	0.18102	1.2168e-11	0.577454	4.09424e-07	0.797179	2.6966e-14	NA	NA	0.679775	3.1463e-09	0.93159	5.02529e-05	0.971496	1.21976e-11	NA	NA
TRIM26	6.1325e-11	1.74094e-08	6.54047	Esophagus_Muscularis	5.94688e-07	9.53606e-05	-4.99293	Brain_Cerebellum	8.08165e-13	3.28936e-10	-7.15976	NA	NA	NA	1	1	1	0	3	-1.33762	-6.7782	-0.557107	5.06452	0.257	7.61211	NA	NA	0.18102	1.2168e-11	0.577454	4.09424e-07	0.797179	2.6966e-14	NA	NA	0.679775	3.1463e-09	0.93159	5.02529e-05	0.977385	1.35555e-11	NA	NA
TRIM26	6.1325e-11	1.74094e-08	6.54047	Esophagus_Muscularis	5.94688e-07	9.53606e-05	-4.99293	Brain_Cortex	8.08165e-13	4.12108e-10	-7.15976	NA	NA	NA	1	1	1	0	3	-1.33762	-6.7782	-0.557107	5.06452	0.257	7.61211	NA	NA	0.18102	1.2168e-11	0.577454	4.09424e-07	0.797179	2.6966e-14	NA	NA	0.679775	3.1463e-09	0.93159	5.02529e-05	0.976882	1.40411e-11	NA	NA
TRIM26	6.1325e-11	1.74094e-08	6.54047	Esophagus_Muscularis	5.94688e-07	9.53606e-05	-4.99293	Brain_Frontal_Cortex_BA9	4.34772e-11	1.53537e-08	-6.59172	NA	NA	NA	1	1	1	0	3	-1.33762	-6.7782	-0.557107	5.06452	0.755453	7.1682	NA	NA	0.18102	1.2168e-11	0.577454	4.09424e-07	0.449977	7.59929e-13	NA	NA	0.679775	3.1463e-09	0.93159	5.02529e-05	0.908945	2.83102e-10	NA	NA
TRIM26	6.1325e-11	1.74094e-08	6.54047	Esophagus_Muscularis	5.94688e-07	9.53606e-05	-4.99293	Brain_Hippocampus	8.08165e-13	5.88625e-10	7.15976	NA	NA	NA	1	1	1	0	3	-1.33762	-6.7782	-0.557107	5.06452	-0.257	-7.61211	NA	NA	0.18102	1.2168e-11	0.577454	4.09424e-07	0.797179	2.6966e-14	NA	NA	0.679775	3.1463e-09	0.93159	5.02529e-05	0.973278	1.91072e-11	NA	NA
TRIM26	6.1325e-11	1.74094e-08	6.54047	Esophagus_Muscularis	5.94688e-07	9.53606e-05	-4.99293	Brain_Hypothalamus	8.08165e-13	5.02732e-10	7.15976	NA	NA	NA	1	1	1	0	3	-1.33762	-6.7782	-0.557107	5.06452	-0.257	-7.61211	NA	NA	0.18102	1.2168e-11	0.577454	4.09424e-07	0.797179	2.6966e-14	NA	NA	0.679775	3.1463e-09	0.93159	5.02529e-05	0.976833	1.72524e-11	NA	NA
TRIM26	6.1325e-11	1.74094e-08	6.54047	Esophagus_Muscularis	5.94688e-07	9.53606e-05	-4.99293	Brain_Nucleus_accumbens_basal_ganglia	8.08165e-13	4.30135e-10	7.15976	NA	NA	NA	1	1	1	0	3	-1.33762	-6.7782	-0.557107	5.06452	-0.257	-7.61211	NA	NA	0.18102	1.2168e-11	0.577454	4.09424e-07	0.797179	2.6966e-14	NA	NA	0.679775	3.1463e-09	0.93159	5.02529e-05	0.974165	1.4112e-11	NA	NA
TRIM26	6.1325e-11	1.74094e-08	6.54047	Esophagus_Muscularis	5.94688e-07	9.53606e-05	-4.99293	Brain_Putamen_basal_ganglia	2.33966e-12	1.58188e-09	7.01258	NA	NA	NA	1	1	1	0	3	-1.33762	-6.7782	-0.557107	5.06452	-0.665738	-7.6273	NA	NA	0.18102	1.2168e-11	0.577454	4.09424e-07	0.505579	2.39712e-14	NA	NA	0.679775	3.1463e-09	0.93159	5.02529e-05	0.922362	1.71974e-11	NA	NA
TRIM26	6.1325e-11	1.74094e-08	6.54047	Esophagus_Muscularis	5.94688e-07	9.53606e-05	-4.99293	Brain_Spinal_cord_cervical_c-1	8.08165e-13	3.96382e-10	-7.15976	NA	NA	NA	1	1	1	0	3	-1.33762	-6.7782	-0.557107	5.06452	0.257	7.61211	NA	NA	0.18102	1.2168e-11	0.577454	4.09424e-07	0.797179	2.6966e-14	NA	NA	0.679775	3.1463e-09	0.93159	5.02529e-05	0.970914	1.58872e-11	NA	NA
TRIM26	6.1325e-11	1.74094e-08	6.54047	Esophagus_Muscularis	5.94688e-07	9.53606e-05	-4.99293	Brain_Substantia_nigra	8.08165e-13	4.60718e-10	-7.15976	NA	NA	NA	1	1	1	0	3	-1.33762	-6.7782	-0.557107	5.06452	0.257	7.61211	NA	NA	0.18102	1.2168e-11	0.577454	4.09424e-07	0.797179	2.6966e-14	NA	NA	0.679775	3.1463e-09	0.93159	5.02529e-05	0.972968	1.53108e-11	NA	NA
TRIM26	6.1325e-11	1.74094e-08	6.54047	Esophagus_Muscularis	5.94688e-07	9.53606e-05	-4.99293	Breast_Mammary_Tissue	8.08165e-13	3.29356e-10	7.15976	NA	NA	NA	1	1	1	0	3	-1.33762	-6.7782	-0.557107	5.06452	-0.257	-7.61211	NA	NA	0.18102	1.2168e-11	0.577454	4.09424e-07	0.797179	2.6966e-14	NA	NA	0.679775	3.1463e-09	0.93159	5.02529e-05	0.973731	1.23441e-11	NA	NA
TRIM26	6.1325e-11	1.74094e-08	6.54047	Esophagus_Muscularis	5.94688e-07	9.53606e-05	-4.99293	Cells_Cultured_fibroblasts	8.08165e-13	3.95445e-10	-7.15976	NA	NA	NA	1	1	1	0	3	-1.33762	-6.7782	-0.557107	5.06452	0.257	7.61211	NA	NA	0.18102	1.2168e-11	0.577454	4.09424e-07	0.797179	2.6966e-14	NA	NA	0.679775	3.1463e-09	0.93159	5.02529e-05	0.973595	1.52259e-11	NA	NA
TRIM26	6.1325e-11	1.74094e-08	6.54047	Esophagus_Muscularis	5.94688e-07	9.53606e-05	-4.99293	Cells_EBV-transformed_lymphocytes	8.08165e-13	3.07182e-10	-7.15976	NA	NA	NA	1	1	1	0	3	-1.33762	-6.7782	-0.557107	5.06452	0.257	7.61211	NA	NA	0.18102	1.2168e-11	0.577454	4.09424e-07	0.797179	2.6966e-14	NA	NA	0.679775	3.1463e-09	0.93159	5.02529e-05	0.9698	1.26562e-11	NA	NA
TRIM26	6.1325e-11	1.74094e-08	6.54047	Esophagus_Muscularis	5.94688e-07	9.53606e-05	-4.99293	Colon_Sigmoid	8.08165e-13	3.57359e-10	-7.15976	NA	NA	NA	1	1	1	0	3	-1.33762	-6.7782	-0.557107	5.06452	0.257	7.61211	NA	NA	0.18102	1.2168e-11	0.577454	4.09424e-07	0.797179	2.6966e-14	NA	NA	0.679775	3.1463e-09	0.93159	5.02529e-05	0.972885	1.37842e-11	NA	NA
TRIM26	6.1325e-11	1.74094e-08	6.54047	Esophagus_Muscularis	5.94688e-07	9.53606e-05	-4.99293	Colon_Transverse	8.08165e-13	3.94766e-10	-7.15976	NA	NA	NA	1	1	1	0	3	-1.33762	-6.7782	-0.557107	5.06452	0.257	7.61211	NA	NA	0.18102	1.2168e-11	0.577454	4.09424e-07	0.797179	2.6966e-14	NA	NA	0.679775	3.1463e-09	0.93159	5.02529e-05	0.974595	1.36819e-11	NA	NA
TRIM26	6.1325e-11	1.74094e-08	6.54047	Esophagus_Muscularis	5.94688e-07	9.53606e-05	-4.99293	Esophagus_Gastroesophageal_Junction	8.08165e-13	3.53017e-10	-7.15976	NA	NA	NA	1	1	1	0	3	-1.33762	-6.7782	-0.557107	5.06452	0.257	7.61211	NA	NA	0.18102	1.2168e-11	0.577454	4.09424e-07	0.797179	2.6966e-14	NA	NA	0.679775	3.1463e-09	0.93159	5.02529e-05	0.973832	1.19393e-11	NA	NA
TRIM26	6.1325e-11	1.74094e-08	6.54047	Esophagus_Muscularis	5.94688e-07	9.53606e-05	-4.99293	Esophagus_Mucosa	4.34772e-11	1.71263e-08	-6.59172	NA	NA	NA	1	1	1	0	3	-1.33762	-6.7782	-0.557107	5.06452	0.755453	7.1682	NA	NA	0.18102	1.2168e-11	0.577454	4.09424e-07	0.449977	7.59929e-13	NA	NA	0.679775	3.1463e-09	0.93159	5.02529e-05	0.902664	2.92703e-10	NA	NA
TRIM26	6.1325e-11	1.74094e-08	6.54047	Esophagus_Muscularis	5.94688e-07	9.53606e-05	-4.99293	Esophagus_Muscularis	4.34772e-11	1.73359e-08	-6.59172	NA	NA	NA	1	1	1	0	3	-1.33762	-6.7782	-0.557107	5.06452	0.755453	7.1682	NA	NA	0.18102	1.2168e-11	0.577454	4.09424e-07	0.449977	7.59929e-13	NA	NA	0.679775	3.1463e-09	0.93159	5.02529e-05	0.908881	2.75707e-10	NA	NA
TRIM26	6.1325e-11	1.74094e-08	6.54047	Esophagus_Muscularis	5.94688e-07	9.53606e-05	-4.99293	Heart_Atrial_Appendage	8.08165e-13	3.91186e-10	-7.15976	NA	NA	NA	1	1	1	0	3	-1.33762	-6.7782	-0.557107	5.06452	0.257	7.61211	NA	NA	0.18102	1.2168e-11	0.577454	4.09424e-07	0.797179	2.6966e-14	NA	NA	0.679775	3.1463e-09	0.93159	5.02529e-05	0.973107	1.30963e-11	NA	NA
TRIM26	6.1325e-11	1.74094e-08	6.54047	Esophagus_Muscularis	5.94688e-07	9.53606e-05	-4.99293	Heart_Left_Ventricle	8.08165e-13	3.88621e-10	-7.15976	NA	NA	NA	1	1	1	0	3	-1.33762	-6.7782	-0.557107	5.06452	0.257	7.61211	NA	NA	0.18102	1.2168e-11	0.577454	4.09424e-07	0.797179	2.6966e-14	NA	NA	0.679775	3.1463e-09	0.93159	5.02529e-05	0.974811	1.18801e-11	NA	NA
TRIM26	6.1325e-11	1.74094e-08	6.54047	Esophagus_Muscularis	5.94688e-07	9.53606e-05	-4.99293	Kidney_Cortex	8.08165e-13	6.16119e-10	-7.15976	NA	NA	NA	1	1	1	0	3	-1.33762	-6.7782	-0.557107	5.06452	0.257	7.61211	NA	NA	0.18102	1.2168e-11	0.577454	4.09424e-07	0.797179	2.6966e-14	NA	NA	0.679775	3.1463e-09	0.93159	5.02529e-05	0.96769	2.27053e-11	NA	NA
TRIM26	6.1325e-11	1.74094e-08	6.54047	Esophagus_Muscularis	5.94688e-07	9.53606e-05	-4.99293	Lung	8.08165e-13	3.40503e-10	7.15976	NA	NA	NA	1	1	1	0	3	-1.33762	-6.7782	-0.557107	5.06452	-0.257	-7.61211	NA	NA	0.18102	1.2168e-11	0.577454	4.09424e-07	0.797179	2.6966e-14	NA	NA	0.679775	3.1463e-09	0.93159	5.02529e-05	0.971368	1.26783e-11	NA	NA
TRIM26	6.1325e-11	1.74094e-08	6.54047	Esophagus_Muscularis	5.94688e-07	9.53606e-05	-4.99293	Minor_Salivary_Gland	4.47744e-12	2.07905e-09	6.92123	NA	NA	NA	1	1	1	0	3	-1.33762	-6.7782	-0.557107	5.06452	-0.622709	-7.5137	NA	NA	0.18102	1.2168e-11	0.577454	4.09424e-07	0.533476	5.74788e-14	NA	NA	0.679775	3.1463e-09	0.93159	5.02529e-05	0.930044	3.1228e-11	NA	NA
TRIM26	6.1325e-11	1.74094e-08	6.54047	Esophagus_Muscularis	5.94688e-07	9.53606e-05	-4.99293	Muscle_Skeletal	8.08165e-13	3.43285e-10	-7.15976	NA	NA	NA	1	1	1	0	3	-1.33762	-6.7782	-0.557107	5.06452	0.257	7.61211	NA	NA	0.18102	1.2168e-11	0.577454	4.09424e-07	0.797179	2.6966e-14	NA	NA	0.679775	3.1463e-09	0.93159	5.02529e-05	0.969046	1.34058e-11	NA	NA
TRIM26	6.1325e-11	1.74094e-08	6.54047	Esophagus_Muscularis	5.94688e-07	9.53606e-05	-4.99293	Nerve_Tibial	8.08165e-13	3.23698e-10	-7.15976	NA	NA	NA	1	1	1	0	3	-1.33762	-6.7782	-0.557107	5.06452	0.257	7.61211	NA	NA	0.18102	1.2168e-11	0.577454	4.09424e-07	0.797179	2.6966e-14	NA	NA	0.679775	3.1463e-09	0.93159	5.02529e-05	0.971296	1.23985e-11	NA	NA
TRIM26	6.1325e-11	1.74094e-08	6.54047	Esophagus_Muscularis	5.94688e-07	9.53606e-05	-4.99293	Ovary	4.34772e-11	1.76889e-08	-6.59172	NA	NA	NA	1	1	1	0	3	-1.33762	-6.7782	-0.557107	5.06452	0.755453	7.1682	NA	NA	0.18102	1.2168e-11	0.577454	4.09424e-07	0.449977	7.59929e-13	NA	NA	0.679775	3.1463e-09	0.93159	5.02529e-05	0.90541	3.2224e-10	NA	NA
TRIM26	6.1325e-11	1.74094e-08	6.54047	Esophagus_Muscularis	5.94688e-07	9.53606e-05	-4.99293	Pancreas	8.08165e-13	3.95752e-10	-7.15976	NA	NA	NA	1	1	1	0	3	-1.33762	-6.7782	-0.557107	5.06452	0.257	7.61211	NA	NA	0.18102	1.2168e-11	0.577454	4.09424e-07	0.797179	2.6966e-14	NA	NA	0.679775	3.1463e-09	0.93159	5.02529e-05	0.970634	1.32194e-11	NA	NA
TRIM26	6.1325e-11	1.74094e-08	6.54047	Esophagus_Muscularis	5.94688e-07	9.53606e-05	-4.99293	Pituitary	8.08165e-13	3.83243e-10	-7.15976	NA	NA	NA	1	1	1	0	3	-1.33762	-6.7782	-0.557107	5.06452	0.257	7.61211	NA	NA	0.18102	1.2168e-11	0.577454	4.09424e-07	0.797179	2.6966e-14	NA	NA	0.679775	3.1463e-09	0.93159	5.02529e-05	0.977123	1.28955e-11	NA	NA
TRIM26	6.1325e-11	1.74094e-08	6.54047	Esophagus_Muscularis	5.94688e-07	9.53606e-05	-4.99293	Prostate	8.08165e-13	3.67644e-10	-7.15976	NA	NA	NA	1	1	1	0	3	-1.33762	-6.7782	-0.557107	5.06452	0.257	7.61211	NA	NA	0.18102	1.2168e-11	0.577454	4.09424e-07	0.797179	2.6966e-14	NA	NA	0.679775	3.1463e-09	0.93159	5.02529e-05	0.977095	1.33669e-11	NA	NA
TRIM26	6.1325e-11	1.74094e-08	6.54047	Esophagus_Muscularis	5.94688e-07	9.53606e-05	-4.99293	Skin_Not_Sun_Exposed_Suprapubic	8.08165e-13	4.08474e-10	7.15976	NA	NA	NA	1	1	1	0	3	-1.33762	-6.7782	-0.557107	5.06452	-0.257	-7.61211	NA	NA	0.18102	1.2168e-11	0.577454	4.09424e-07	0.797179	2.6966e-14	NA	NA	0.679775	3.1463e-09	0.93159	5.02529e-05	0.97067	1.36603e-11	NA	NA
TRIM26	6.1325e-11	1.74094e-08	6.54047	Esophagus_Muscularis	5.94688e-07	9.53606e-05	-4.99293	Skin_Sun_Exposed_Lower_leg	5.51914e-11	2.04337e-08	6.55621	NA	NA	NA	1	1	1	0	3	-1.33762	-6.7782	-0.557107	5.06452	-0.775193	-7.14064	NA	NA	0.18102	1.2168e-11	0.577454	4.09424e-07	0.438225	9.29001e-13	NA	NA	0.679775	3.1463e-09	0.93159	5.02529e-05	0.901003	3.48272e-10	NA	NA
TRIM26	6.1325e-11	1.74094e-08	6.54047	Esophagus_Muscularis	5.94688e-07	9.53606e-05	-4.99293	Small_Intestine_Terminal_Ileum	8.08165e-13	4.14829e-10	-7.15976	NA	NA	NA	1	1	1	0	3	-1.33762	-6.7782	-0.557107	5.06452	0.257	7.61211	NA	NA	0.18102	1.2168e-11	0.577454	4.09424e-07	0.797179	2.6966e-14	NA	NA	0.679775	3.1463e-09	0.93159	5.02529e-05	0.972527	1.4733e-11	NA	NA
TRIM26	6.1325e-11	1.74094e-08	6.54047	Esophagus_Muscularis	5.94688e-07	9.53606e-05	-4.99293	Spleen	2.06113e-12	9.03063e-10	7.03028	NA	NA	NA	1	1	1	0	3	-1.33762	-6.7782	-0.557107	5.06452	-0.552811	-7.57275	NA	NA	0.18102	1.2168e-11	0.577454	4.09424e-07	0.580393	3.65407e-14	NA	NA	0.679775	3.1463e-09	0.93159	5.02529e-05	0.939608	1.66303e-11	NA	NA
TRIM26	6.1325e-11	1.74094e-08	6.54047	Esophagus_Muscularis	5.94688e-07	9.53606e-05	-4.99293	Stomach	8.08165e-13	3.95737e-10	-7.15976	NA	NA	NA	1	1	1	0	3	-1.33762	-6.7782	-0.557107	5.06452	0.257	7.61211	NA	NA	0.18102	1.2168e-11	0.577454	4.09424e-07	0.797179	2.6966e-14	NA	NA	0.679775	3.1463e-09	0.93159	5.02529e-05	0.976155	1.66491e-11	NA	NA
TRIM26	6.1325e-11	1.74094e-08	6.54047	Esophagus_Muscularis	5.94688e-07	9.53606e-05	-4.99293	Testis	8.08165e-13	4.19389e-10	-7.15976	NA	NA	NA	1	1	1	0	3	-1.33762	-6.7782	-0.557107	5.06452	0.257	7.61211	NA	NA	0.18102	1.2168e-11	0.577454	4.09424e-07	0.797179	2.6966e-14	NA	NA	0.679775	3.1463e-09	0.93159	5.02529e-05	0.976799	1.58197e-11	NA	NA
TRIM26	6.1325e-11	1.74094e-08	6.54047	Esophagus_Muscularis	5.94688e-07	9.53606e-05	-4.99293	Thyroid	8.08165e-13	3.83057e-10	7.15976	NA	NA	NA	1	1	1	0	3	-1.33762	-6.7782	-0.557107	5.06452	-0.257	-7.61211	NA	NA	0.18102	1.2168e-11	0.577454	4.09424e-07	0.797179	2.6966e-14	NA	NA	0.679775	3.1463e-09	0.93159	5.02529e-05	0.970421	1.3529e-11	NA	NA
TRIM26	6.1325e-11	1.74094e-08	6.54047	Esophagus_Muscularis	5.94688e-07	9.53606e-05	-4.99293	Uterus	8.08165e-13	3.98409e-10	-7.15976	NA	NA	NA	1	1	1	0	3	-1.33762	-6.7782	-0.557107	5.06452	0.257	7.61211	NA	NA	0.18102	1.2168e-11	0.577454	4.09424e-07	0.797179	2.6966e-14	NA	NA	0.679775	3.1463e-09	0.93159	5.02529e-05	0.973906	1.32329e-11	NA	NA
TRIM26	6.1325e-11	1.74094e-08	6.54047	Esophagus_Muscularis	5.94688e-07	9.53606e-05	-4.99293	Vagina	8.08165e-13	4.33195e-10	-7.15976	NA	NA	NA	1	1	1	0	3	-1.33762	-6.7782	-0.557107	5.06452	0.257	7.61211	NA	NA	0.18102	1.2168e-11	0.577454	4.09424e-07	0.797179	2.6966e-14	NA	NA	0.679775	3.1463e-09	0.93159	5.02529e-05	0.976877	1.45067e-11	NA	NA
TRIM26	6.1325e-11	1.74094e-08	6.54047	Esophagus_Muscularis	5.94688e-07	9.53606e-05	-4.99293	Whole_Blood	8.08165e-13	3.34515e-10	-7.15976	NA	NA	NA	1	1	1	0	3	-1.33762	-6.7782	-0.557107	5.06452	0.257	7.61211	NA	NA	0.18102	1.2168e-11	0.577454	4.09424e-07	0.797179	2.6966e-14	NA	NA	0.679775	3.1463e-09	0.93159	5.02529e-05	0.971368	1.26969e-11	NA	NA
TRIM26	6.1325e-11	1.74094e-08	6.54047	Esophagus_Muscularis	5.94688e-07	9.53606e-05	-4.99293	smultixcan	2.1985e-12	8.18737e-10	7.02128	NA	NA	NA	1	1	1	0	3	-1.33762	-6.7782	-0.557107	5.06452	-0.514191	-7.55055	NA	NA	0.18102	1.2168e-11	0.577454	4.09424e-07	0.607119	4.33422e-14	NA	NA	0.679775	3.1463e-09	0.93159	5.02529e-05	0.932867	1.85825e-11	NA	NA
TRIM26	6.1325e-11	1.74094e-08	6.54047	Heart_Atrial_Appendage	7.69953e-06	0.000762176	-4.47337	Adipose_Subcutaneous	3.16009e-12	1.31623e-09	6.97041	NA	NA	NA	1	1	1	0	3	-1.33762	-6.7782	0.571532	4.88029	-0.571367	-7.51458	NA	NA	0.18102	1.2168e-11	0.567639	1.0593e-06	0.567751	5.70926e-14	NA	NA	0.679775	3.1463e-09	0.946943	0.00012347	0.936035	2.57277e-11	NA	NA
TRIM26	6.1325e-11	1.74094e-08	6.54047	Heart_Atrial_Appendage	7.69953e-06	0.000762176	-4.47337	Adipose_Visceral_Omentum	3.16009e-12	1.37034e-09	6.97041	NA	NA	NA	1	1	1	0	3	-1.33762	-6.7782	0.571532	4.88029	0.0414864	-7.51458	NA	NA	0.18102	1.2168e-11	0.567639	1.0593e-06	0.966908	5.70926e-14	NA	NA	0.679775	3.1463e-09	0.946943	0.00012347	0.99762	2.65923e-11	NA	NA
TRIM26	6.1325e-11	1.74094e-08	6.54047	Heart_Atrial_Appendage	7.69953e-06	0.000762176	-4.47337	Adrenal_Gland	8.08165e-13	4.1053e-10	7.15976	NA	NA	NA	1	1	1	0	3	-1.33762	-6.7782	0.571532	4.88029	-0.257	-7.61211	NA	NA	0.18102	1.2168e-11	0.567639	1.0593e-06	0.797179	2.6966e-14	NA	NA	0.679775	3.1463e-09	0.946943	0.00012347	0.97413	1.1729e-11	NA	NA
TRIM26	6.1325e-11	1.74094e-08	6.54047	Heart_Atrial_Appendage	7.69953e-06	0.000762176	-4.47337	Artery_Aorta	4.34772e-11	1.55936e-08	-6.59172	NA	NA	NA	1	1	1	0	3	-1.33762	-6.7782	0.571532	4.88029	0.755453	7.1682	NA	NA	0.18102	1.2168e-11	0.567639	1.0593e-06	0.449977	7.59929e-13	NA	NA	0.679775	3.1463e-09	0.946943	0.00012347	0.908098	2.96363e-10	NA	NA
TRIM26	6.1325e-11	1.74094e-08	6.54047	Heart_Atrial_Appendage	7.69953e-06	0.000762176	-4.47337	Artery_Coronary	8.08165e-13	4.00026e-10	-7.15976	NA	NA	NA	1	1	1	0	3	-1.33762	-6.7782	0.571532	4.88029	0.257	7.61211	NA	NA	0.18102	1.2168e-11	0.567639	1.0593e-06	0.797179	2.6966e-14	NA	NA	0.679775	3.1463e-09	0.946943	0.00012347	0.96886	1.47611e-11	NA	NA
TRIM26	6.1325e-11	1.74094e-08	6.54047	Heart_Atrial_Appendage	7.69953e-06	0.000762176	-4.47337	Artery_Tibial	8.08165e-13	3.56551e-10	7.15976	NA	NA	NA	1	1	1	0	3	-1.33762	-6.7782	0.571532	4.88029	-0.257	-7.61211	NA	NA	0.18102	1.2168e-11	0.567639	1.0593e-06	0.797179	2.6966e-14	NA	NA	0.679775	3.1463e-09	0.946943	0.00012347	0.969321	1.36612e-11	NA	NA
TRIM26	6.1325e-11	1.74094e-08	6.54047	Heart_Atrial_Appendage	7.69953e-06	0.000762176	-4.47337	Brain_Amygdala	8.08165e-13	5.97072e-10	7.15976	NA	NA	NA	1	1	1	0	3	-1.33762	-6.7782	0.571532	4.88029	-0.257	-7.61211	NA	NA	0.18102	1.2168e-11	0.567639	1.0593e-06	0.797179	2.6966e-14	NA	NA	0.679775	3.1463e-09	0.946943	0.00012347	0.976435	1.95275e-11	NA	NA
TRIM26	6.1325e-11	1.74094e-08	6.54047	Heart_Atrial_Appendage	7.69953e-06	0.000762176	-4.47337	Brain_Anterior_cingulate_cortex_BA24	8.08165e-13	3.79263e-10	-7.15976	NA	NA	NA	1	1	1	0	3	-1.33762	-6.7782	0.571532	4.88029	0.257	7.61211	NA	NA	0.18102	1.2168e-11	0.567639	1.0593e-06	0.797179	2.6966e-14	NA	NA	0.679775	3.1463e-09	0.946943	0.00012347	0.969288	1.52506e-11	NA	NA
TRIM26	6.1325e-11	1.74094e-08	6.54047	Heart_Atrial_Appendage	7.69953e-06	0.000762176	-4.47337	Brain_Caudate_basal_ganglia	1.48863e-11	6.72524e-09	6.749	NA	NA	NA	1	1	1	0	3	-1.33762	-6.7782	0.571532	4.88029	-0.532748	-7.27032	NA	NA	0.18102	1.2168e-11	0.567639	1.0593e-06	0.594208	3.58627e-13	NA	NA	0.679775	3.1463e-09	0.946943	0.00012347	0.936957	1.5536e-10	NA	NA
TRIM26	6.1325e-11	1.74094e-08	6.54047	Heart_Atrial_Appendage	7.69953e-06	0.000762176	-4.47337	Brain_Cerebellar_Hemisphere	8.08165e-13	3.03392e-10	-7.15976	NA	NA	NA	1	1	1	0	3	-1.33762	-6.7782	0.571532	4.88029	0.257	7.61211	NA	NA	0.18102	1.2168e-11	0.567639	1.0593e-06	0.797179	2.6966e-14	NA	NA	0.679775	3.1463e-09	0.946943	0.00012347	0.971496	1.21976e-11	NA	NA
TRIM26	6.1325e-11	1.74094e-08	6.54047	Heart_Atrial_Appendage	7.69953e-06	0.000762176	-4.47337	Brain_Cerebellum	8.08165e-13	3.28936e-10	-7.15976	NA	NA	NA	1	1	1	0	3	-1.33762	-6.7782	0.571532	4.88029	0.257	7.61211	NA	NA	0.18102	1.2168e-11	0.567639	1.0593e-06	0.797179	2.6966e-14	NA	NA	0.679775	3.1463e-09	0.946943	0.00012347	0.977385	1.35555e-11	NA	NA
TRIM26	6.1325e-11	1.74094e-08	6.54047	Heart_Atrial_Appendage	7.69953e-06	0.000762176	-4.47337	Brain_Cortex	8.08165e-13	4.12108e-10	-7.15976	NA	NA	NA	1	1	1	0	3	-1.33762	-6.7782	0.571532	4.88029	0.257	7.61211	NA	NA	0.18102	1.2168e-11	0.567639	1.0593e-06	0.797179	2.6966e-14	NA	NA	0.679775	3.1463e-09	0.946943	0.00012347	0.976882	1.40411e-11	NA	NA
TRIM26	6.1325e-11	1.74094e-08	6.54047	Heart_Atrial_Appendage	7.69953e-06	0.000762176	-4.47337	Brain_Frontal_Cortex_BA9	4.34772e-11	1.53537e-08	-6.59172	NA	NA	NA	1	1	1	0	3	-1.33762	-6.7782	0.571532	4.88029	0.755453	7.1682	NA	NA	0.18102	1.2168e-11	0.567639	1.0593e-06	0.449977	7.59929e-13	NA	NA	0.679775	3.1463e-09	0.946943	0.00012347	0.908945	2.83102e-10	NA	NA
TRIM26	6.1325e-11	1.74094e-08	6.54047	Heart_Atrial_Appendage	7.69953e-06	0.000762176	-4.47337	Brain_Hippocampus	8.08165e-13	5.88625e-10	7.15976	NA	NA	NA	1	1	1	0	3	-1.33762	-6.7782	0.571532	4.88029	-0.257	-7.61211	NA	NA	0.18102	1.2168e-11	0.567639	1.0593e-06	0.797179	2.6966e-14	NA	NA	0.679775	3.1463e-09	0.946943	0.00012347	0.973278	1.91072e-11	NA	NA
TRIM26	6.1325e-11	1.74094e-08	6.54047	Heart_Atrial_Appendage	7.69953e-06	0.000762176	-4.47337	Brain_Hypothalamus	8.08165e-13	5.02732e-10	7.15976	NA	NA	NA	1	1	1	0	3	-1.33762	-6.7782	0.571532	4.88029	-0.257	-7.61211	NA	NA	0.18102	1.2168e-11	0.567639	1.0593e-06	0.797179	2.6966e-14	NA	NA	0.679775	3.1463e-09	0.946943	0.00012347	0.976833	1.72524e-11	NA	NA
TRIM26	6.1325e-11	1.74094e-08	6.54047	Heart_Atrial_Appendage	7.69953e-06	0.000762176	-4.47337	Brain_Nucleus_accumbens_basal_ganglia	8.08165e-13	4.30135e-10	7.15976	NA	NA	NA	1	1	1	0	3	-1.33762	-6.7782	0.571532	4.88029	-0.257	-7.61211	NA	NA	0.18102	1.2168e-11	0.567639	1.0593e-06	0.797179	2.6966e-14	NA	NA	0.679775	3.1463e-09	0.946943	0.00012347	0.974165	1.4112e-11	NA	NA
TRIM26	6.1325e-11	1.74094e-08	6.54047	Heart_Atrial_Appendage	7.69953e-06	0.000762176	-4.47337	Brain_Putamen_basal_ganglia	2.33966e-12	1.58188e-09	7.01258	NA	NA	NA	1	1	1	0	3	-1.33762	-6.7782	0.571532	4.88029	-0.665738	-7.6273	NA	NA	0.18102	1.2168e-11	0.567639	1.0593e-06	0.505579	2.39712e-14	NA	NA	0.679775	3.1463e-09	0.946943	0.00012347	0.922362	1.71974e-11	NA	NA
TRIM26	6.1325e-11	1.74094e-08	6.54047	Heart_Atrial_Appendage	7.69953e-06	0.000762176	-4.47337	Brain_Spinal_cord_cervical_c-1	8.08165e-13	3.96382e-10	-7.15976	NA	NA	NA	1	1	1	0	3	-1.33762	-6.7782	0.571532	4.88029	0.257	7.61211	NA	NA	0.18102	1.2168e-11	0.567639	1.0593e-06	0.797179	2.6966e-14	NA	NA	0.679775	3.1463e-09	0.946943	0.00012347	0.970914	1.58872e-11	NA	NA
TRIM26	6.1325e-11	1.74094e-08	6.54047	Heart_Atrial_Appendage	7.69953e-06	0.000762176	-4.47337	Brain_Substantia_nigra	8.08165e-13	4.60718e-10	-7.15976	NA	NA	NA	1	1	1	0	3	-1.33762	-6.7782	0.571532	4.88029	0.257	7.61211	NA	NA	0.18102	1.2168e-11	0.567639	1.0593e-06	0.797179	2.6966e-14	NA	NA	0.679775	3.1463e-09	0.946943	0.00012347	0.972968	1.53108e-11	NA	NA
TRIM26	6.1325e-11	1.74094e-08	6.54047	Heart_Atrial_Appendage	7.69953e-06	0.000762176	-4.47337	Breast_Mammary_Tissue	8.08165e-13	3.29356e-10	7.15976	NA	NA	NA	1	1	1	0	3	-1.33762	-6.7782	0.571532	4.88029	-0.257	-7.61211	NA	NA	0.18102	1.2168e-11	0.567639	1.0593e-06	0.797179	2.6966e-14	NA	NA	0.679775	3.1463e-09	0.946943	0.00012347	0.973731	1.23441e-11	NA	NA
TRIM26	6.1325e-11	1.74094e-08	6.54047	Heart_Atrial_Appendage	7.69953e-06	0.000762176	-4.47337	Cells_Cultured_fibroblasts	8.08165e-13	3.95445e-10	-7.15976	NA	NA	NA	1	1	1	0	3	-1.33762	-6.7782	0.571532	4.88029	0.257	7.61211	NA	NA	0.18102	1.2168e-11	0.567639	1.0593e-06	0.797179	2.6966e-14	NA	NA	0.679775	3.1463e-09	0.946943	0.00012347	0.973595	1.52259e-11	NA	NA
TRIM26	6.1325e-11	1.74094e-08	6.54047	Heart_Atrial_Appendage	7.69953e-06	0.000762176	-4.47337	Cells_EBV-transformed_lymphocytes	8.08165e-13	3.07182e-10	-7.15976	NA	NA	NA	1	1	1	0	3	-1.33762	-6.7782	0.571532	4.88029	0.257	7.61211	NA	NA	0.18102	1.2168e-11	0.567639	1.0593e-06	0.797179	2.6966e-14	NA	NA	0.679775	3.1463e-09	0.946943	0.00012347	0.9698	1.26562e-11	NA	NA
TRIM26	6.1325e-11	1.74094e-08	6.54047	Heart_Atrial_Appendage	7.69953e-06	0.000762176	-4.47337	Colon_Sigmoid	8.08165e-13	3.57359e-10	-7.15976	NA	NA	NA	1	1	1	0	3	-1.33762	-6.7782	0.571532	4.88029	0.257	7.61211	NA	NA	0.18102	1.2168e-11	0.567639	1.0593e-06	0.797179	2.6966e-14	NA	NA	0.679775	3.1463e-09	0.946943	0.00012347	0.972885	1.37842e-11	NA	NA
TRIM26	6.1325e-11	1.74094e-08	6.54047	Heart_Atrial_Appendage	7.69953e-06	0.000762176	-4.47337	Colon_Transverse	8.08165e-13	3.94766e-10	-7.15976	NA	NA	NA	1	1	1	0	3	-1.33762	-6.7782	0.571532	4.88029	0.257	7.61211	NA	NA	0.18102	1.2168e-11	0.567639	1.0593e-06	0.797179	2.6966e-14	NA	NA	0.679775	3.1463e-09	0.946943	0.00012347	0.974595	1.36819e-11	NA	NA
TRIM26	6.1325e-11	1.74094e-08	6.54047	Heart_Atrial_Appendage	7.69953e-06	0.000762176	-4.47337	Esophagus_Gastroesophageal_Junction	8.08165e-13	3.53017e-10	-7.15976	NA	NA	NA	1	1	1	0	3	-1.33762	-6.7782	0.571532	4.88029	0.257	7.61211	NA	NA	0.18102	1.2168e-11	0.567639	1.0593e-06	0.797179	2.6966e-14	NA	NA	0.679775	3.1463e-09	0.946943	0.00012347	0.973832	1.19393e-11	NA	NA
TRIM26	6.1325e-11	1.74094e-08	6.54047	Heart_Atrial_Appendage	7.69953e-06	0.000762176	-4.47337	Esophagus_Mucosa	4.34772e-11	1.71263e-08	-6.59172	NA	NA	NA	1	1	1	0	3	-1.33762	-6.7782	0.571532	4.88029	0.755453	7.1682	NA	NA	0.18102	1.2168e-11	0.567639	1.0593e-06	0.449977	7.59929e-13	NA	NA	0.679775	3.1463e-09	0.946943	0.00012347	0.902664	2.92703e-10	NA	NA
TRIM26	6.1325e-11	1.74094e-08	6.54047	Heart_Atrial_Appendage	7.69953e-06	0.000762176	-4.47337	Esophagus_Muscularis	4.34772e-11	1.73359e-08	-6.59172	NA	NA	NA	1	1	1	0	3	-1.33762	-6.7782	0.571532	4.88029	0.755453	7.1682	NA	NA	0.18102	1.2168e-11	0.567639	1.0593e-06	0.449977	7.59929e-13	NA	NA	0.679775	3.1463e-09	0.946943	0.00012347	0.908881	2.75707e-10	NA	NA
TRIM26	6.1325e-11	1.74094e-08	6.54047	Heart_Atrial_Appendage	7.69953e-06	0.000762176	-4.47337	Heart_Atrial_Appendage	8.08165e-13	3.91186e-10	-7.15976	NA	NA	NA	1	1	1	0	3	-1.33762	-6.7782	0.571532	4.88029	0.257	7.61211	NA	NA	0.18102	1.2168e-11	0.567639	1.0593e-06	0.797179	2.6966e-14	NA	NA	0.679775	3.1463e-09	0.946943	0.00012347	0.973107	1.30963e-11	NA	NA
TRIM26	6.1325e-11	1.74094e-08	6.54047	Heart_Atrial_Appendage	7.69953e-06	0.000762176	-4.47337	Heart_Left_Ventricle	8.08165e-13	3.88621e-10	-7.15976	NA	NA	NA	1	1	1	0	3	-1.33762	-6.7782	0.571532	4.88029	0.257	7.61211	NA	NA	0.18102	1.2168e-11	0.567639	1.0593e-06	0.797179	2.6966e-14	NA	NA	0.679775	3.1463e-09	0.946943	0.00012347	0.974811	1.18801e-11	NA	NA
TRIM26	6.1325e-11	1.74094e-08	6.54047	Heart_Atrial_Appendage	7.69953e-06	0.000762176	-4.47337	Kidney_Cortex	8.08165e-13	6.16119e-10	-7.15976	NA	NA	NA	1	1	1	0	3	-1.33762	-6.7782	0.571532	4.88029	0.257	7.61211	NA	NA	0.18102	1.2168e-11	0.567639	1.0593e-06	0.797179	2.6966e-14	NA	NA	0.679775	3.1463e-09	0.946943	0.00012347	0.96769	2.27053e-11	NA	NA
TRIM26	6.1325e-11	1.74094e-08	6.54047	Heart_Atrial_Appendage	7.69953e-06	0.000762176	-4.47337	Lung	8.08165e-13	3.40503e-10	7.15976	NA	NA	NA	1	1	1	0	3	-1.33762	-6.7782	0.571532	4.88029	-0.257	-7.61211	NA	NA	0.18102	1.2168e-11	0.567639	1.0593e-06	0.797179	2.6966e-14	NA	NA	0.679775	3.1463e-09	0.946943	0.00012347	0.971368	1.26783e-11	NA	NA
TRIM26	6.1325e-11	1.74094e-08	6.54047	Heart_Atrial_Appendage	7.69953e-06	0.000762176	-4.47337	Minor_Salivary_Gland	4.47744e-12	2.07905e-09	6.92123	NA	NA	NA	1	1	1	0	3	-1.33762	-6.7782	0.571532	4.88029	-0.622709	-7.5137	NA	NA	0.18102	1.2168e-11	0.567639	1.0593e-06	0.533476	5.74788e-14	NA	NA	0.679775	3.1463e-09	0.946943	0.00012347	0.930044	3.1228e-11	NA	NA
TRIM26	6.1325e-11	1.74094e-08	6.54047	Heart_Atrial_Appendage	7.69953e-06	0.000762176	-4.47337	Muscle_Skeletal	8.08165e-13	3.43285e-10	-7.15976	NA	NA	NA	1	1	1	0	3	-1.33762	-6.7782	0.571532	4.88029	0.257	7.61211	NA	NA	0.18102	1.2168e-11	0.567639	1.0593e-06	0.797179	2.6966e-14	NA	NA	0.679775	3.1463e-09	0.946943	0.00012347	0.969046	1.34058e-11	NA	NA
TRIM26	6.1325e-11	1.74094e-08	6.54047	Heart_Atrial_Appendage	7.69953e-06	0.000762176	-4.47337	Nerve_Tibial	8.08165e-13	3.23698e-10	-7.15976	NA	NA	NA	1	1	1	0	3	-1.33762	-6.7782	0.571532	4.88029	0.257	7.61211	NA	NA	0.18102	1.2168e-11	0.567639	1.0593e-06	0.797179	2.6966e-14	NA	NA	0.679775	3.1463e-09	0.946943	0.00012347	0.971296	1.23985e-11	NA	NA
TRIM26	6.1325e-11	1.74094e-08	6.54047	Heart_Atrial_Appendage	7.69953e-06	0.000762176	-4.47337	Ovary	4.34772e-11	1.76889e-08	-6.59172	NA	NA	NA	1	1	1	0	3	-1.33762	-6.7782	0.571532	4.88029	0.755453	7.1682	NA	NA	0.18102	1.2168e-11	0.567639	1.0593e-06	0.449977	7.59929e-13	NA	NA	0.679775	3.1463e-09	0.946943	0.00012347	0.90541	3.2224e-10	NA	NA
TRIM26	6.1325e-11	1.74094e-08	6.54047	Heart_Atrial_Appendage	7.69953e-06	0.000762176	-4.47337	Pancreas	8.08165e-13	3.95752e-10	-7.15976	NA	NA	NA	1	1	1	0	3	-1.33762	-6.7782	0.571532	4.88029	0.257	7.61211	NA	NA	0.18102	1.2168e-11	0.567639	1.0593e-06	0.797179	2.6966e-14	NA	NA	0.679775	3.1463e-09	0.946943	0.00012347	0.970634	1.32194e-11	NA	NA
TRIM26	6.1325e-11	1.74094e-08	6.54047	Heart_Atrial_Appendage	7.69953e-06	0.000762176	-4.47337	Pituitary	8.08165e-13	3.83243e-10	-7.15976	NA	NA	NA	1	1	1	0	3	-1.33762	-6.7782	0.571532	4.88029	0.257	7.61211	NA	NA	0.18102	1.2168e-11	0.567639	1.0593e-06	0.797179	2.6966e-14	NA	NA	0.679775	3.1463e-09	0.946943	0.00012347	0.977123	1.28955e-11	NA	NA
TRIM26	6.1325e-11	1.74094e-08	6.54047	Heart_Atrial_Appendage	7.69953e-06	0.000762176	-4.47337	Prostate	8.08165e-13	3.67644e-10	-7.15976	NA	NA	NA	1	1	1	0	3	-1.33762	-6.7782	0.571532	4.88029	0.257	7.61211	NA	NA	0.18102	1.2168e-11	0.567639	1.0593e-06	0.797179	2.6966e-14	NA	NA	0.679775	3.1463e-09	0.946943	0.00012347	0.977095	1.33669e-11	NA	NA
TRIM26	6.1325e-11	1.74094e-08	6.54047	Heart_Atrial_Appendage	7.69953e-06	0.000762176	-4.47337	Skin_Not_Sun_Exposed_Suprapubic	8.08165e-13	4.08474e-10	7.15976	NA	NA	NA	1	1	1	0	3	-1.33762	-6.7782	0.571532	4.88029	-0.257	-7.61211	NA	NA	0.18102	1.2168e-11	0.567639	1.0593e-06	0.797179	2.6966e-14	NA	NA	0.679775	3.1463e-09	0.946943	0.00012347	0.97067	1.36603e-11	NA	NA
TRIM26	6.1325e-11	1.74094e-08	6.54047	Heart_Atrial_Appendage	7.69953e-06	0.000762176	-4.47337	Skin_Sun_Exposed_Lower_leg	5.51914e-11	2.04337e-08	6.55621	NA	NA	NA	1	1	1	0	3	-1.33762	-6.7782	0.571532	4.88029	-0.775193	-7.14064	NA	NA	0.18102	1.2168e-11	0.567639	1.0593e-06	0.438225	9.29001e-13	NA	NA	0.679775	3.1463e-09	0.946943	0.00012347	0.901003	3.48272e-10	NA	NA
TRIM26	6.1325e-11	1.74094e-08	6.54047	Heart_Atrial_Appendage	7.69953e-06	0.000762176	-4.47337	Small_Intestine_Terminal_Ileum	8.08165e-13	4.14829e-10	-7.15976	NA	NA	NA	1	1	1	0	3	-1.33762	-6.7782	0.571532	4.88029	0.257	7.61211	NA	NA	0.18102	1.2168e-11	0.567639	1.0593e-06	0.797179	2.6966e-14	NA	NA	0.679775	3.1463e-09	0.946943	0.00012347	0.972527	1.4733e-11	NA	NA
TRIM26	6.1325e-11	1.74094e-08	6.54047	Heart_Atrial_Appendage	7.69953e-06	0.000762176	-4.47337	Spleen	2.06113e-12	9.03063e-10	7.03028	NA	NA	NA	1	1	1	0	3	-1.33762	-6.7782	0.571532	4.88029	-0.552811	-7.57275	NA	NA	0.18102	1.2168e-11	0.567639	1.0593e-06	0.580393	3.65407e-14	NA	NA	0.679775	3.1463e-09	0.946943	0.00012347	0.939608	1.66303e-11	NA	NA
TRIM26	6.1325e-11	1.74094e-08	6.54047	Heart_Atrial_Appendage	7.69953e-06	0.000762176	-4.47337	Stomach	8.08165e-13	3.95737e-10	-7.15976	NA	NA	NA	1	1	1	0	3	-1.33762	-6.7782	0.571532	4.88029	0.257	7.61211	NA	NA	0.18102	1.2168e-11	0.567639	1.0593e-06	0.797179	2.6966e-14	NA	NA	0.679775	3.1463e-09	0.946943	0.00012347	0.976155	1.66491e-11	NA	NA
TRIM26	6.1325e-11	1.74094e-08	6.54047	Heart_Atrial_Appendage	7.69953e-06	0.000762176	-4.47337	Testis	8.08165e-13	4.19389e-10	-7.15976	NA	NA	NA	1	1	1	0	3	-1.33762	-6.7782	0.571532	4.88029	0.257	7.61211	NA	NA	0.18102	1.2168e-11	0.567639	1.0593e-06	0.797179	2.6966e-14	NA	NA	0.679775	3.1463e-09	0.946943	0.00012347	0.976799	1.58197e-11	NA	NA
TRIM26	6.1325e-11	1.74094e-08	6.54047	Heart_Atrial_Appendage	7.69953e-06	0.000762176	-4.47337	Thyroid	8.08165e-13	3.83057e-10	7.15976	NA	NA	NA	1	1	1	0	3	-1.33762	-6.7782	0.571532	4.88029	-0.257	-7.61211	NA	NA	0.18102	1.2168e-11	0.567639	1.0593e-06	0.797179	2.6966e-14	NA	NA	0.679775	3.1463e-09	0.946943	0.00012347	0.970421	1.3529e-11	NA	NA
TRIM26	6.1325e-11	1.74094e-08	6.54047	Heart_Atrial_Appendage	7.69953e-06	0.000762176	-4.47337	Uterus	8.08165e-13	3.98409e-10	-7.15976	NA	NA	NA	1	1	1	0	3	-1.33762	-6.7782	0.571532	4.88029	0.257	7.61211	NA	NA	0.18102	1.2168e-11	0.567639	1.0593e-06	0.797179	2.6966e-14	NA	NA	0.679775	3.1463e-09	0.946943	0.00012347	0.973906	1.32329e-11	NA	NA
TRIM26	6.1325e-11	1.74094e-08	6.54047	Heart_Atrial_Appendage	7.69953e-06	0.000762176	-4.47337	Vagina	8.08165e-13	4.33195e-10	-7.15976	NA	NA	NA	1	1	1	0	3	-1.33762	-6.7782	0.571532	4.88029	0.257	7.61211	NA	NA	0.18102	1.2168e-11	0.567639	1.0593e-06	0.797179	2.6966e-14	NA	NA	0.679775	3.1463e-09	0.946943	0.00012347	0.976877	1.45067e-11	NA	NA
TRIM26	6.1325e-11	1.74094e-08	6.54047	Heart_Atrial_Appendage	7.69953e-06	0.000762176	-4.47337	Whole_Blood	8.08165e-13	3.34515e-10	-7.15976	NA	NA	NA	1	1	1	0	3	-1.33762	-6.7782	0.571532	4.88029	0.257	7.61211	NA	NA	0.18102	1.2168e-11	0.567639	1.0593e-06	0.797179	2.6966e-14	NA	NA	0.679775	3.1463e-09	0.946943	0.00012347	0.971368	1.26969e-11	NA	NA
TRIM26	6.1325e-11	1.74094e-08	6.54047	Heart_Atrial_Appendage	7.69953e-06	0.000762176	-4.47337	smultixcan	2.1985e-12	8.18737e-10	7.02128	NA	NA	NA	1	1	1	0	3	-1.33762	-6.7782	0.571532	4.88029	-0.514191	-7.55055	NA	NA	0.18102	1.2168e-11	0.567639	1.0593e-06	0.607119	4.33422e-14	NA	NA	0.679775	3.1463e-09	0.946943	0.00012347	0.932867	1.85825e-11	NA	NA
TRIM26	6.1325e-11	1.74094e-08	6.54047	Liver	8.95984e-05	0.00589543	3.91716	Adipose_Subcutaneous	3.16009e-12	1.31623e-09	6.97041	NA	NA	NA	1	1	1	0	3	-1.33762	-6.7782	1.15632	-3.74436	-0.571367	-7.51458	NA	NA	0.18102	1.2168e-11	0.24755	0.000180857	0.567751	5.70926e-14	NA	NA	0.679775	3.1463e-09	0.817521	0.00841374	0.936035	2.57277e-11	NA	NA
TRIM26	6.1325e-11	1.74094e-08	6.54047	Liver	8.95984e-05	0.00589543	3.91716	Adipose_Visceral_Omentum	3.16009e-12	1.37034e-09	6.97041	NA	NA	NA	1	1	1	0	3	-1.33762	-6.7782	1.15632	-3.74436	0.0414864	-7.51458	NA	NA	0.18102	1.2168e-11	0.24755	0.000180857	0.966908	5.70926e-14	NA	NA	0.679775	3.1463e-09	0.817521	0.00841374	0.99762	2.65923e-11	NA	NA
TRIM26	6.1325e-11	1.74094e-08	6.54047	Liver	8.95984e-05	0.00589543	3.91716	Adrenal_Gland	8.08165e-13	4.1053e-10	7.15976	NA	NA	NA	1	1	1	0	3	-1.33762	-6.7782	1.15632	-3.74436	-0.257	-7.61211	NA	NA	0.18102	1.2168e-11	0.24755	0.000180857	0.797179	2.6966e-14	NA	NA	0.679775	3.1463e-09	0.817521	0.00841374	0.97413	1.1729e-11	NA	NA
TRIM26	6.1325e-11	1.74094e-08	6.54047	Liver	8.95984e-05	0.00589543	3.91716	Artery_Aorta	4.34772e-11	1.55936e-08	-6.59172	NA	NA	NA	1	1	1	0	3	-1.33762	-6.7782	1.15632	-3.74436	0.755453	7.1682	NA	NA	0.18102	1.2168e-11	0.24755	0.000180857	0.449977	7.59929e-13	NA	NA	0.679775	3.1463e-09	0.817521	0.00841374	0.908098	2.96363e-10	NA	NA
TRIM26	6.1325e-11	1.74094e-08	6.54047	Liver	8.95984e-05	0.00589543	3.91716	Artery_Coronary	8.08165e-13	4.00026e-10	-7.15976	NA	NA	NA	1	1	1	0	3	-1.33762	-6.7782	1.15632	-3.74436	0.257	7.61211	NA	NA	0.18102	1.2168e-11	0.24755	0.000180857	0.797179	2.6966e-14	NA	NA	0.679775	3.1463e-09	0.817521	0.00841374	0.96886	1.47611e-11	NA	NA
TRIM26	6.1325e-11	1.74094e-08	6.54047	Liver	8.95984e-05	0.00589543	3.91716	Artery_Tibial	8.08165e-13	3.56551e-10	7.15976	NA	NA	NA	1	1	1	0	3	-1.33762	-6.7782	1.15632	-3.74436	-0.257	-7.61211	NA	NA	0.18102	1.2168e-11	0.24755	0.000180857	0.797179	2.6966e-14	NA	NA	0.679775	3.1463e-09	0.817521	0.00841374	0.969321	1.36612e-11	NA	NA
TRIM26	6.1325e-11	1.74094e-08	6.54047	Liver	8.95984e-05	0.00589543	3.91716	Brain_Amygdala	8.08165e-13	5.97072e-10	7.15976	NA	NA	NA	1	1	1	0	3	-1.33762	-6.7782	1.15632	-3.74436	-0.257	-7.61211	NA	NA	0.18102	1.2168e-11	0.24755	0.000180857	0.797179	2.6966e-14	NA	NA	0.679775	3.1463e-09	0.817521	0.00841374	0.976435	1.95275e-11	NA	NA
TRIM26	6.1325e-11	1.74094e-08	6.54047	Liver	8.95984e-05	0.00589543	3.91716	Brain_Anterior_cingulate_cortex_BA24	8.08165e-13	3.79263e-10	-7.15976	NA	NA	NA	1	1	1	0	3	-1.33762	-6.7782	1.15632	-3.74436	0.257	7.61211	NA	NA	0.18102	1.2168e-11	0.24755	0.000180857	0.797179	2.6966e-14	NA	NA	0.679775	3.1463e-09	0.817521	0.00841374	0.969288	1.52506e-11	NA	NA
TRIM26	6.1325e-11	1.74094e-08	6.54047	Liver	8.95984e-05	0.00589543	3.91716	Brain_Caudate_basal_ganglia	1.48863e-11	6.72524e-09	6.749	NA	NA	NA	1	1	1	0	3	-1.33762	-6.7782	1.15632	-3.74436	-0.532748	-7.27032	NA	NA	0.18102	1.2168e-11	0.24755	0.000180857	0.594208	3.58627e-13	NA	NA	0.679775	3.1463e-09	0.817521	0.00841374	0.936957	1.5536e-10	NA	NA
TRIM26	6.1325e-11	1.74094e-08	6.54047	Liver	8.95984e-05	0.00589543	3.91716	Brain_Cerebellar_Hemisphere	8.08165e-13	3.03392e-10	-7.15976	NA	NA	NA	1	1	1	0	3	-1.33762	-6.7782	1.15632	-3.74436	0.257	7.61211	NA	NA	0.18102	1.2168e-11	0.24755	0.000180857	0.797179	2.6966e-14	NA	NA	0.679775	3.1463e-09	0.817521	0.00841374	0.971496	1.21976e-11	NA	NA
TRIM26	6.1325e-11	1.74094e-08	6.54047	Liver	8.95984e-05	0.00589543	3.91716	Brain_Cerebellum	8.08165e-13	3.28936e-10	-7.15976	NA	NA	NA	1	1	1	0	3	-1.33762	-6.7782	1.15632	-3.74436	0.257	7.61211	NA	NA	0.18102	1.2168e-11	0.24755	0.000180857	0.797179	2.6966e-14	NA	NA	0.679775	3.1463e-09	0.817521	0.00841374	0.977385	1.35555e-11	NA	NA
TRIM26	6.1325e-11	1.74094e-08	6.54047	Liver	8.95984e-05	0.00589543	3.91716	Brain_Cortex	8.08165e-13	4.12108e-10	-7.15976	NA	NA	NA	1	1	1	0	3	-1.33762	-6.7782	1.15632	-3.74436	0.257	7.61211	NA	NA	0.18102	1.2168e-11	0.24755	0.000180857	0.797179	2.6966e-14	NA	NA	0.679775	3.1463e-09	0.817521	0.00841374	0.976882	1.40411e-11	NA	NA
TRIM26	6.1325e-11	1.74094e-08	6.54047	Liver	8.95984e-05	0.00589543	3.91716	Brain_Frontal_Cortex_BA9	4.34772e-11	1.53537e-08	-6.59172	NA	NA	NA	1	1	1	0	3	-1.33762	-6.7782	1.15632	-3.74436	0.755453	7.1682	NA	NA	0.18102	1.2168e-11	0.24755	0.000180857	0.449977	7.59929e-13	NA	NA	0.679775	3.1463e-09	0.817521	0.00841374	0.908945	2.83102e-10	NA	NA
TRIM26	6.1325e-11	1.74094e-08	6.54047	Liver	8.95984e-05	0.00589543	3.91716	Brain_Hippocampus	8.08165e-13	5.88625e-10	7.15976	NA	NA	NA	1	1	1	0	3	-1.33762	-6.7782	1.15632	-3.74436	-0.257	-7.61211	NA	NA	0.18102	1.2168e-11	0.24755	0.000180857	0.797179	2.6966e-14	NA	NA	0.679775	3.1463e-09	0.817521	0.00841374	0.973278	1.91072e-11	NA	NA
TRIM26	6.1325e-11	1.74094e-08	6.54047	Liver	8.95984e-05	0.00589543	3.91716	Brain_Hypothalamus	8.08165e-13	5.02732e-10	7.15976	NA	NA	NA	1	1	1	0	3	-1.33762	-6.7782	1.15632	-3.74436	-0.257	-7.61211	NA	NA	0.18102	1.2168e-11	0.24755	0.000180857	0.797179	2.6966e-14	NA	NA	0.679775	3.1463e-09	0.817521	0.00841374	0.976833	1.72524e-11	NA	NA
TRIM26	6.1325e-11	1.74094e-08	6.54047	Liver	8.95984e-05	0.00589543	3.91716	Brain_Nucleus_accumbens_basal_ganglia	8.08165e-13	4.30135e-10	7.15976	NA	NA	NA	1	1	1	0	3	-1.33762	-6.7782	1.15632	-3.74436	-0.257	-7.61211	NA	NA	0.18102	1.2168e-11	0.24755	0.000180857	0.797179	2.6966e-14	NA	NA	0.679775	3.1463e-09	0.817521	0.00841374	0.974165	1.4112e-11	NA	NA
TRIM26	6.1325e-11	1.74094e-08	6.54047	Liver	8.95984e-05	0.00589543	3.91716	Brain_Putamen_basal_ganglia	2.33966e-12	1.58188e-09	7.01258	NA	NA	NA	1	1	1	0	3	-1.33762	-6.7782	1.15632	-3.74436	-0.665738	-7.6273	NA	NA	0.18102	1.2168e-11	0.24755	0.000180857	0.505579	2.39712e-14	NA	NA	0.679775	3.1463e-09	0.817521	0.00841374	0.922362	1.71974e-11	NA	NA
TRIM26	6.1325e-11	1.74094e-08	6.54047	Liver	8.95984e-05	0.00589543	3.91716	Brain_Spinal_cord_cervical_c-1	8.08165e-13	3.96382e-10	-7.15976	NA	NA	NA	1	1	1	0	3	-1.33762	-6.7782	1.15632	-3.74436	0.257	7.61211	NA	NA	0.18102	1.2168e-11	0.24755	0.000180857	0.797179	2.6966e-14	NA	NA	0.679775	3.1463e-09	0.817521	0.00841374	0.970914	1.58872e-11	NA	NA
TRIM26	6.1325e-11	1.74094e-08	6.54047	Liver	8.95984e-05	0.00589543	3.91716	Brain_Substantia_nigra	8.08165e-13	4.60718e-10	-7.15976	NA	NA	NA	1	1	1	0	3	-1.33762	-6.7782	1.15632	-3.74436	0.257	7.61211	NA	NA	0.18102	1.2168e-11	0.24755	0.000180857	0.797179	2.6966e-14	NA	NA	0.679775	3.1463e-09	0.817521	0.00841374	0.972968	1.53108e-11	NA	NA
TRIM26	6.1325e-11	1.74094e-08	6.54047	Liver	8.95984e-05	0.00589543	3.91716	Breast_Mammary_Tissue	8.08165e-13	3.29356e-10	7.15976	NA	NA	NA	1	1	1	0	3	-1.33762	-6.7782	1.15632	-3.74436	-0.257	-7.61211	NA	NA	0.18102	1.2168e-11	0.24755	0.000180857	0.797179	2.6966e-14	NA	NA	0.679775	3.1463e-09	0.817521	0.00841374	0.973731	1.23441e-11	NA	NA
TRIM26	6.1325e-11	1.74094e-08	6.54047	Liver	8.95984e-05	0.00589543	3.91716	Cells_Cultured_fibroblasts	8.08165e-13	3.95445e-10	-7.15976	NA	NA	NA	1	1	1	0	3	-1.33762	-6.7782	1.15632	-3.74436	0.257	7.61211	NA	NA	0.18102	1.2168e-11	0.24755	0.000180857	0.797179	2.6966e-14	NA	NA	0.679775	3.1463e-09	0.817521	0.00841374	0.973595	1.52259e-11	NA	NA
TRIM26	6.1325e-11	1.74094e-08	6.54047	Liver	8.95984e-05	0.00589543	3.91716	Cells_EBV-transformed_lymphocytes	8.08165e-13	3.07182e-10	-7.15976	NA	NA	NA	1	1	1	0	3	-1.33762	-6.7782	1.15632	-3.74436	0.257	7.61211	NA	NA	0.18102	1.2168e-11	0.24755	0.000180857	0.797179	2.6966e-14	NA	NA	0.679775	3.1463e-09	0.817521	0.00841374	0.9698	1.26562e-11	NA	NA
TRIM26	6.1325e-11	1.74094e-08	6.54047	Liver	8.95984e-05	0.00589543	3.91716	Colon_Sigmoid	8.08165e-13	3.57359e-10	-7.15976	NA	NA	NA	1	1	1	0	3	-1.33762	-6.7782	1.15632	-3.74436	0.257	7.61211	NA	NA	0.18102	1.2168e-11	0.24755	0.000180857	0.797179	2.6966e-14	NA	NA	0.679775	3.1463e-09	0.817521	0.00841374	0.972885	1.37842e-11	NA	NA
TRIM26	6.1325e-11	1.74094e-08	6.54047	Liver	8.95984e-05	0.00589543	3.91716	Colon_Transverse	8.08165e-13	3.94766e-10	-7.15976	NA	NA	NA	1	1	1	0	3	-1.33762	-6.7782	1.15632	-3.74436	0.257	7.61211	NA	NA	0.18102	1.2168e-11	0.24755	0.000180857	0.797179	2.6966e-14	NA	NA	0.679775	3.1463e-09	0.817521	0.00841374	0.974595	1.36819e-11	NA	NA
TRIM26	6.1325e-11	1.74094e-08	6.54047	Liver	8.95984e-05	0.00589543	3.91716	Esophagus_Gastroesophageal_Junction	8.08165e-13	3.53017e-10	-7.15976	NA	NA	NA	1	1	1	0	3	-1.33762	-6.7782	1.15632	-3.74436	0.257	7.61211	NA	NA	0.18102	1.2168e-11	0.24755	0.000180857	0.797179	2.6966e-14	NA	NA	0.679775	3.1463e-09	0.817521	0.00841374	0.973832	1.19393e-11	NA	NA
TRIM26	6.1325e-11	1.74094e-08	6.54047	Liver	8.95984e-05	0.00589543	3.91716	Esophagus_Mucosa	4.34772e-11	1.71263e-08	-6.59172	NA	NA	NA	1	1	1	0	3	-1.33762	-6.7782	1.15632	-3.74436	0.755453	7.1682	NA	NA	0.18102	1.2168e-11	0.24755	0.000180857	0.449977	7.59929e-13	NA	NA	0.679775	3.1463e-09	0.817521	0.00841374	0.902664	2.92703e-10	NA	NA
TRIM26	6.1325e-11	1.74094e-08	6.54047	Liver	8.95984e-05	0.00589543	3.91716	Esophagus_Muscularis	4.34772e-11	1.73359e-08	-6.59172	NA	NA	NA	1	1	1	0	3	-1.33762	-6.7782	1.15632	-3.74436	0.755453	7.1682	NA	NA	0.18102	1.2168e-11	0.24755	0.000180857	0.449977	7.59929e-13	NA	NA	0.679775	3.1463e-09	0.817521	0.00841374	0.908881	2.75707e-10	NA	NA
TRIM26	6.1325e-11	1.74094e-08	6.54047	Liver	8.95984e-05	0.00589543	3.91716	Heart_Atrial_Appendage	8.08165e-13	3.91186e-10	-7.15976	NA	NA	NA	1	1	1	0	3	-1.33762	-6.7782	1.15632	-3.74436	0.257	7.61211	NA	NA	0.18102	1.2168e-11	0.24755	0.000180857	0.797179	2.6966e-14	NA	NA	0.679775	3.1463e-09	0.817521	0.00841374	0.973107	1.30963e-11	NA	NA
TRIM26	6.1325e-11	1.74094e-08	6.54047	Liver	8.95984e-05	0.00589543	3.91716	Heart_Left_Ventricle	8.08165e-13	3.88621e-10	-7.15976	NA	NA	NA	1	1	1	0	3	-1.33762	-6.7782	1.15632	-3.74436	0.257	7.61211	NA	NA	0.18102	1.2168e-11	0.24755	0.000180857	0.797179	2.6966e-14	NA	NA	0.679775	3.1463e-09	0.817521	0.00841374	0.974811	1.18801e-11	NA	NA
TRIM26	6.1325e-11	1.74094e-08	6.54047	Liver	8.95984e-05	0.00589543	3.91716	Kidney_Cortex	8.08165e-13	6.16119e-10	-7.15976	NA	NA	NA	1	1	1	0	3	-1.33762	-6.7782	1.15632	-3.74436	0.257	7.61211	NA	NA	0.18102	1.2168e-11	0.24755	0.000180857	0.797179	2.6966e-14	NA	NA	0.679775	3.1463e-09	0.817521	0.00841374	0.96769	2.27053e-11	NA	NA
TRIM26	6.1325e-11	1.74094e-08	6.54047	Liver	8.95984e-05	0.00589543	3.91716	Lung	8.08165e-13	3.40503e-10	7.15976	NA	NA	NA	1	1	1	0	3	-1.33762	-6.7782	1.15632	-3.74436	-0.257	-7.61211	NA	NA	0.18102	1.2168e-11	0.24755	0.000180857	0.797179	2.6966e-14	NA	NA	0.679775	3.1463e-09	0.817521	0.00841374	0.971368	1.26783e-11	NA	NA
TRIM26	6.1325e-11	1.74094e-08	6.54047	Liver	8.95984e-05	0.00589543	3.91716	Minor_Salivary_Gland	4.47744e-12	2.07905e-09	6.92123	NA	NA	NA	1	1	1	0	3	-1.33762	-6.7782	1.15632	-3.74436	-0.622709	-7.5137	NA	NA	0.18102	1.2168e-11	0.24755	0.000180857	0.533476	5.74788e-14	NA	NA	0.679775	3.1463e-09	0.817521	0.00841374	0.930044	3.1228e-11	NA	NA
TRIM26	6.1325e-11	1.74094e-08	6.54047	Liver	8.95984e-05	0.00589543	3.91716	Muscle_Skeletal	8.08165e-13	3.43285e-10	-7.15976	NA	NA	NA	1	1	1	0	3	-1.33762	-6.7782	1.15632	-3.74436	0.257	7.61211	NA	NA	0.18102	1.2168e-11	0.24755	0.000180857	0.797179	2.6966e-14	NA	NA	0.679775	3.1463e-09	0.817521	0.00841374	0.969046	1.34058e-11	NA	NA
TRIM26	6.1325e-11	1.74094e-08	6.54047	Liver	8.95984e-05	0.00589543	3.91716	Nerve_Tibial	8.08165e-13	3.23698e-10	-7.15976	NA	NA	NA	1	1	1	0	3	-1.33762	-6.7782	1.15632	-3.74436	0.257	7.61211	NA	NA	0.18102	1.2168e-11	0.24755	0.000180857	0.797179	2.6966e-14	NA	NA	0.679775	3.1463e-09	0.817521	0.00841374	0.971296	1.23985e-11	NA	NA
TRIM26	6.1325e-11	1.74094e-08	6.54047	Liver	8.95984e-05	0.00589543	3.91716	Ovary	4.34772e-11	1.76889e-08	-6.59172	NA	NA	NA	1	1	1	0	3	-1.33762	-6.7782	1.15632	-3.74436	0.755453	7.1682	NA	NA	0.18102	1.2168e-11	0.24755	0.000180857	0.449977	7.59929e-13	NA	NA	0.679775	3.1463e-09	0.817521	0.00841374	0.90541	3.2224e-10	NA	NA
TRIM26	6.1325e-11	1.74094e-08	6.54047	Liver	8.95984e-05	0.00589543	3.91716	Pancreas	8.08165e-13	3.95752e-10	-7.15976	NA	NA	NA	1	1	1	0	3	-1.33762	-6.7782	1.15632	-3.74436	0.257	7.61211	NA	NA	0.18102	1.2168e-11	0.24755	0.000180857	0.797179	2.6966e-14	NA	NA	0.679775	3.1463e-09	0.817521	0.00841374	0.970634	1.32194e-11	NA	NA
TRIM26	6.1325e-11	1.74094e-08	6.54047	Liver	8.95984e-05	0.00589543	3.91716	Pituitary	8.08165e-13	3.83243e-10	-7.15976	NA	NA	NA	1	1	1	0	3	-1.33762	-6.7782	1.15632	-3.74436	0.257	7.61211	NA	NA	0.18102	1.2168e-11	0.24755	0.000180857	0.797179	2.6966e-14	NA	NA	0.679775	3.1463e-09	0.817521	0.00841374	0.977123	1.28955e-11	NA	NA
TRIM26	6.1325e-11	1.74094e-08	6.54047	Liver	8.95984e-05	0.00589543	3.91716	Prostate	8.08165e-13	3.67644e-10	-7.15976	NA	NA	NA	1	1	1	0	3	-1.33762	-6.7782	1.15632	-3.74436	0.257	7.61211	NA	NA	0.18102	1.2168e-11	0.24755	0.000180857	0.797179	2.6966e-14	NA	NA	0.679775	3.1463e-09	0.817521	0.00841374	0.977095	1.33669e-11	NA	NA
TRIM26	6.1325e-11	1.74094e-08	6.54047	Liver	8.95984e-05	0.00589543	3.91716	Skin_Not_Sun_Exposed_Suprapubic	8.08165e-13	4.08474e-10	7.15976	NA	NA	NA	1	1	1	0	3	-1.33762	-6.7782	1.15632	-3.74436	-0.257	-7.61211	NA	NA	0.18102	1.2168e-11	0.24755	0.000180857	0.797179	2.6966e-14	NA	NA	0.679775	3.1463e-09	0.817521	0.00841374	0.97067	1.36603e-11	NA	NA
TRIM26	6.1325e-11	1.74094e-08	6.54047	Liver	8.95984e-05	0.00589543	3.91716	Skin_Sun_Exposed_Lower_leg	5.51914e-11	2.04337e-08	6.55621	NA	NA	NA	1	1	1	0	3	-1.33762	-6.7782	1.15632	-3.74436	-0.775193	-7.14064	NA	NA	0.18102	1.2168e-11	0.24755	0.000180857	0.438225	9.29001e-13	NA	NA	0.679775	3.1463e-09	0.817521	0.00841374	0.901003	3.48272e-10	NA	NA
TRIM26	6.1325e-11	1.74094e-08	6.54047	Liver	8.95984e-05	0.00589543	3.91716	Small_Intestine_Terminal_Ileum	8.08165e-13	4.14829e-10	-7.15976	NA	NA	NA	1	1	1	0	3	-1.33762	-6.7782	1.15632	-3.74436	0.257	7.61211	NA	NA	0.18102	1.2168e-11	0.24755	0.000180857	0.797179	2.6966e-14	NA	NA	0.679775	3.1463e-09	0.817521	0.00841374	0.972527	1.4733e-11	NA	NA
TRIM26	6.1325e-11	1.74094e-08	6.54047	Liver	8.95984e-05	0.00589543	3.91716	Spleen	2.06113e-12	9.03063e-10	7.03028	NA	NA	NA	1	1	1	0	3	-1.33762	-6.7782	1.15632	-3.74436	-0.552811	-7.57275	NA	NA	0.18102	1.2168e-11	0.24755	0.000180857	0.580393	3.65407e-14	NA	NA	0.679775	3.1463e-09	0.817521	0.00841374	0.939608	1.66303e-11	NA	NA
TRIM26	6.1325e-11	1.74094e-08	6.54047	Liver	8.95984e-05	0.00589543	3.91716	Stomach	8.08165e-13	3.95737e-10	-7.15976	NA	NA	NA	1	1	1	0	3	-1.33762	-6.7782	1.15632	-3.74436	0.257	7.61211	NA	NA	0.18102	1.2168e-11	0.24755	0.000180857	0.797179	2.6966e-14	NA	NA	0.679775	3.1463e-09	0.817521	0.00841374	0.976155	1.66491e-11	NA	NA
TRIM26	6.1325e-11	1.74094e-08	6.54047	Liver	8.95984e-05	0.00589543	3.91716	Testis	8.08165e-13	4.19389e-10	-7.15976	NA	NA	NA	1	1	1	0	3	-1.33762	-6.7782	1.15632	-3.74436	0.257	7.61211	NA	NA	0.18102	1.2168e-11	0.24755	0.000180857	0.797179	2.6966e-14	NA	NA	0.679775	3.1463e-09	0.817521	0.00841374	0.976799	1.58197e-11	NA	NA
TRIM26	6.1325e-11	1.74094e-08	6.54047	Liver	8.95984e-05	0.00589543	3.91716	Thyroid	8.08165e-13	3.83057e-10	7.15976	NA	NA	NA	1	1	1	0	3	-1.33762	-6.7782	1.15632	-3.74436	-0.257	-7.61211	NA	NA	0.18102	1.2168e-11	0.24755	0.000180857	0.797179	2.6966e-14	NA	NA	0.679775	3.1463e-09	0.817521	0.00841374	0.970421	1.3529e-11	NA	NA
TRIM26	6.1325e-11	1.74094e-08	6.54047	Liver	8.95984e-05	0.00589543	3.91716	Uterus	8.08165e-13	3.98409e-10	-7.15976	NA	NA	NA	1	1	1	0	3	-1.33762	-6.7782	1.15632	-3.74436	0.257	7.61211	NA	NA	0.18102	1.2168e-11	0.24755	0.000180857	0.797179	2.6966e-14	NA	NA	0.679775	3.1463e-09	0.817521	0.00841374	0.973906	1.32329e-11	NA	NA
TRIM26	6.1325e-11	1.74094e-08	6.54047	Liver	8.95984e-05	0.00589543	3.91716	Vagina	8.08165e-13	4.33195e-10	-7.15976	NA	NA	NA	1	1	1	0	3	-1.33762	-6.7782	1.15632	-3.74436	0.257	7.61211	NA	NA	0.18102	1.2168e-11	0.24755	0.000180857	0.797179	2.6966e-14	NA	NA	0.679775	3.1463e-09	0.817521	0.00841374	0.976877	1.45067e-11	NA	NA
TRIM26	6.1325e-11	1.74094e-08	6.54047	Liver	8.95984e-05	0.00589543	3.91716	Whole_Blood	8.08165e-13	3.34515e-10	-7.15976	NA	NA	NA	1	1	1	0	3	-1.33762	-6.7782	1.15632	-3.74436	0.257	7.61211	NA	NA	0.18102	1.2168e-11	0.24755	0.000180857	0.797179	2.6966e-14	NA	NA	0.679775	3.1463e-09	0.817521	0.00841374	0.971368	1.26969e-11	NA	NA
TRIM26	6.1325e-11	1.74094e-08	6.54047	Liver	8.95984e-05	0.00589543	3.91716	smultixcan	2.1985e-12	8.18737e-10	7.02128	NA	NA	NA	1	1	1	0	3	-1.33762	-6.7782	1.15632	-3.74436	-0.514191	-7.55055	NA	NA	0.18102	1.2168e-11	0.24755	0.000180857	0.607119	4.33422e-14	NA	NA	0.679775	3.1463e-09	0.817521	0.00841374	0.932867	1.85825e-11	NA	NA
TRIM26	6.1325e-11	1.74094e-08	6.54047	Minor_Salivary_Gland	7.69953e-06	0.000960859	-4.47337	Adipose_Subcutaneous	3.16009e-12	1.31623e-09	6.97041	NA	NA	NA	1	1	1	0	3	-1.33762	-6.7782	0.571532	4.88029	-0.571367	-7.51458	NA	NA	0.18102	1.2168e-11	0.567639	1.0593e-06	0.567751	5.70926e-14	NA	NA	0.679775	3.1463e-09	0.937978	0.00014963	0.936035	2.57277e-11	NA	NA
TRIM26	6.1325e-11	1.74094e-08	6.54047	Minor_Salivary_Gland	7.69953e-06	0.000960859	-4.47337	Adipose_Visceral_Omentum	3.16009e-12	1.37034e-09	6.97041	NA	NA	NA	1	1	1	0	3	-1.33762	-6.7782	0.571532	4.88029	0.0414864	-7.51458	NA	NA	0.18102	1.2168e-11	0.567639	1.0593e-06	0.966908	5.70926e-14	NA	NA	0.679775	3.1463e-09	0.937978	0.00014963	0.99762	2.65923e-11	NA	NA
TRIM26	6.1325e-11	1.74094e-08	6.54047	Minor_Salivary_Gland	7.69953e-06	0.000960859	-4.47337	Adrenal_Gland	8.08165e-13	4.1053e-10	7.15976	NA	NA	NA	1	1	1	0	3	-1.33762	-6.7782	0.571532	4.88029	-0.257	-7.61211	NA	NA	0.18102	1.2168e-11	0.567639	1.0593e-06	0.797179	2.6966e-14	NA	NA	0.679775	3.1463e-09	0.937978	0.00014963	0.97413	1.1729e-11	NA	NA
TRIM26	6.1325e-11	1.74094e-08	6.54047	Minor_Salivary_Gland	7.69953e-06	0.000960859	-4.47337	Artery_Aorta	4.34772e-11	1.55936e-08	-6.59172	NA	NA	NA	1	1	1	0	3	-1.33762	-6.7782	0.571532	4.88029	0.755453	7.1682	NA	NA	0.18102	1.2168e-11	0.567639	1.0593e-06	0.449977	7.59929e-13	NA	NA	0.679775	3.1463e-09	0.937978	0.00014963	0.908098	2.96363e-10	NA	NA
TRIM26	6.1325e-11	1.74094e-08	6.54047	Minor_Salivary_Gland	7.69953e-06	0.000960859	-4.47337	Artery_Coronary	8.08165e-13	4.00026e-10	-7.15976	NA	NA	NA	1	1	1	0	3	-1.33762	-6.7782	0.571532	4.88029	0.257	7.61211	NA	NA	0.18102	1.2168e-11	0.567639	1.0593e-06	0.797179	2.6966e-14	NA	NA	0.679775	3.1463e-09	0.937978	0.00014963	0.96886	1.47611e-11	NA	NA
TRIM26	6.1325e-11	1.74094e-08	6.54047	Minor_Salivary_Gland	7.69953e-06	0.000960859	-4.47337	Artery_Tibial	8.08165e-13	3.56551e-10	7.15976	NA	NA	NA	1	1	1	0	3	-1.33762	-6.7782	0.571532	4.88029	-0.257	-7.61211	NA	NA	0.18102	1.2168e-11	0.567639	1.0593e-06	0.797179	2.6966e-14	NA	NA	0.679775	3.1463e-09	0.937978	0.00014963	0.969321	1.36612e-11	NA	NA
TRIM26	6.1325e-11	1.74094e-08	6.54047	Minor_Salivary_Gland	7.69953e-06	0.000960859	-4.47337	Brain_Amygdala	8.08165e-13	5.97072e-10	7.15976	NA	NA	NA	1	1	1	0	3	-1.33762	-6.7782	0.571532	4.88029	-0.257	-7.61211	NA	NA	0.18102	1.2168e-11	0.567639	1.0593e-06	0.797179	2.6966e-14	NA	NA	0.679775	3.1463e-09	0.937978	0.00014963	0.976435	1.95275e-11	NA	NA
TRIM26	6.1325e-11	1.74094e-08	6.54047	Minor_Salivary_Gland	7.69953e-06	0.000960859	-4.47337	Brain_Anterior_cingulate_cortex_BA24	8.08165e-13	3.79263e-10	-7.15976	NA	NA	NA	1	1	1	0	3	-1.33762	-6.7782	0.571532	4.88029	0.257	7.61211	NA	NA	0.18102	1.2168e-11	0.567639	1.0593e-06	0.797179	2.6966e-14	NA	NA	0.679775	3.1463e-09	0.937978	0.00014963	0.969288	1.52506e-11	NA	NA
TRIM26	6.1325e-11	1.74094e-08	6.54047	Minor_Salivary_Gland	7.69953e-06	0.000960859	-4.47337	Brain_Caudate_basal_ganglia	1.48863e-11	6.72524e-09	6.749	NA	NA	NA	1	1	1	0	3	-1.33762	-6.7782	0.571532	4.88029	-0.532748	-7.27032	NA	NA	0.18102	1.2168e-11	0.567639	1.0593e-06	0.594208	3.58627e-13	NA	NA	0.679775	3.1463e-09	0.937978	0.00014963	0.936957	1.5536e-10	NA	NA
TRIM26	6.1325e-11	1.74094e-08	6.54047	Minor_Salivary_Gland	7.69953e-06	0.000960859	-4.47337	Brain_Cerebellar_Hemisphere	8.08165e-13	3.03392e-10	-7.15976	NA	NA	NA	1	1	1	0	3	-1.33762	-6.7782	0.571532	4.88029	0.257	7.61211	NA	NA	0.18102	1.2168e-11	0.567639	1.0593e-06	0.797179	2.6966e-14	NA	NA	0.679775	3.1463e-09	0.937978	0.00014963	0.971496	1.21976e-11	NA	NA
TRIM26	6.1325e-11	1.74094e-08	6.54047	Minor_Salivary_Gland	7.69953e-06	0.000960859	-4.47337	Brain_Cerebellum	8.08165e-13	3.28936e-10	-7.15976	NA	NA	NA	1	1	1	0	3	-1.33762	-6.7782	0.571532	4.88029	0.257	7.61211	NA	NA	0.18102	1.2168e-11	0.567639	1.0593e-06	0.797179	2.6966e-14	NA	NA	0.679775	3.1463e-09	0.937978	0.00014963	0.977385	1.35555e-11	NA	NA
TRIM26	6.1325e-11	1.74094e-08	6.54047	Minor_Salivary_Gland	7.69953e-06	0.000960859	-4.47337	Brain_Cortex	8.08165e-13	4.12108e-10	-7.15976	NA	NA	NA	1	1	1	0	3	-1.33762	-6.7782	0.571532	4.88029	0.257	7.61211	NA	NA	0.18102	1.2168e-11	0.567639	1.0593e-06	0.797179	2.6966e-14	NA	NA	0.679775	3.1463e-09	0.937978	0.00014963	0.976882	1.40411e-11	NA	NA
TRIM26	6.1325e-11	1.74094e-08	6.54047	Minor_Salivary_Gland	7.69953e-06	0.000960859	-4.47337	Brain_Frontal_Cortex_BA9	4.34772e-11	1.53537e-08	-6.59172	NA	NA	NA	1	1	1	0	3	-1.33762	-6.7782	0.571532	4.88029	0.755453	7.1682	NA	NA	0.18102	1.2168e-11	0.567639	1.0593e-06	0.449977	7.59929e-13	NA	NA	0.679775	3.1463e-09	0.937978	0.00014963	0.908945	2.83102e-10	NA	NA
TRIM26	6.1325e-11	1.74094e-08	6.54047	Minor_Salivary_Gland	7.69953e-06	0.000960859	-4.47337	Brain_Hippocampus	8.08165e-13	5.88625e-10	7.15976	NA	NA	NA	1	1	1	0	3	-1.33762	-6.7782	0.571532	4.88029	-0.257	-7.61211	NA	NA	0.18102	1.2168e-11	0.567639	1.0593e-06	0.797179	2.6966e-14	NA	NA	0.679775	3.1463e-09	0.937978	0.00014963	0.973278	1.91072e-11	NA	NA
TRIM26	6.1325e-11	1.74094e-08	6.54047	Minor_Salivary_Gland	7.69953e-06	0.000960859	-4.47337	Brain_Hypothalamus	8.08165e-13	5.02732e-10	7.15976	NA	NA	NA	1	1	1	0	3	-1.33762	-6.7782	0.571532	4.88029	-0.257	-7.61211	NA	NA	0.18102	1.2168e-11	0.567639	1.0593e-06	0.797179	2.6966e-14	NA	NA	0.679775	3.1463e-09	0.937978	0.00014963	0.976833	1.72524e-11	NA	NA
TRIM26	6.1325e-11	1.74094e-08	6.54047	Minor_Salivary_Gland	7.69953e-06	0.000960859	-4.47337	Brain_Nucleus_accumbens_basal_ganglia	8.08165e-13	4.30135e-10	7.15976	NA	NA	NA	1	1	1	0	3	-1.33762	-6.7782	0.571532	4.88029	-0.257	-7.61211	NA	NA	0.18102	1.2168e-11	0.567639	1.0593e-06	0.797179	2.6966e-14	NA	NA	0.679775	3.1463e-09	0.937978	0.00014963	0.974165	1.4112e-11	NA	NA
TRIM26	6.1325e-11	1.74094e-08	6.54047	Minor_Salivary_Gland	7.69953e-06	0.000960859	-4.47337	Brain_Putamen_basal_ganglia	2.33966e-12	1.58188e-09	7.01258	NA	NA	NA	1	1	1	0	3	-1.33762	-6.7782	0.571532	4.88029	-0.665738	-7.6273	NA	NA	0.18102	1.2168e-11	0.567639	1.0593e-06	0.505579	2.39712e-14	NA	NA	0.679775	3.1463e-09	0.937978	0.00014963	0.922362	1.71974e-11	NA	NA
TRIM26	6.1325e-11	1.74094e-08	6.54047	Minor_Salivary_Gland	7.69953e-06	0.000960859	-4.47337	Brain_Spinal_cord_cervical_c-1	8.08165e-13	3.96382e-10	-7.15976	NA	NA	NA	1	1	1	0	3	-1.33762	-6.7782	0.571532	4.88029	0.257	7.61211	NA	NA	0.18102	1.2168e-11	0.567639	1.0593e-06	0.797179	2.6966e-14	NA	NA	0.679775	3.1463e-09	0.937978	0.00014963	0.970914	1.58872e-11	NA	NA
TRIM26	6.1325e-11	1.74094e-08	6.54047	Minor_Salivary_Gland	7.69953e-06	0.000960859	-4.47337	Brain_Substantia_nigra	8.08165e-13	4.60718e-10	-7.15976	NA	NA	NA	1	1	1	0	3	-1.33762	-6.7782	0.571532	4.88029	0.257	7.61211	NA	NA	0.18102	1.2168e-11	0.567639	1.0593e-06	0.797179	2.6966e-14	NA	NA	0.679775	3.1463e-09	0.937978	0.00014963	0.972968	1.53108e-11	NA	NA
TRIM26	6.1325e-11	1.74094e-08	6.54047	Minor_Salivary_Gland	7.69953e-06	0.000960859	-4.47337	Breast_Mammary_Tissue	8.08165e-13	3.29356e-10	7.15976	NA	NA	NA	1	1	1	0	3	-1.33762	-6.7782	0.571532	4.88029	-0.257	-7.61211	NA	NA	0.18102	1.2168e-11	0.567639	1.0593e-06	0.797179	2.6966e-14	NA	NA	0.679775	3.1463e-09	0.937978	0.00014963	0.973731	1.23441e-11	NA	NA
TRIM26	6.1325e-11	1.74094e-08	6.54047	Minor_Salivary_Gland	7.69953e-06	0.000960859	-4.47337	Cells_Cultured_fibroblasts	8.08165e-13	3.95445e-10	-7.15976	NA	NA	NA	1	1	1	0	3	-1.33762	-6.7782	0.571532	4.88029	0.257	7.61211	NA	NA	0.18102	1.2168e-11	0.567639	1.0593e-06	0.797179	2.6966e-14	NA	NA	0.679775	3.1463e-09	0.937978	0.00014963	0.973595	1.52259e-11	NA	NA
TRIM26	6.1325e-11	1.74094e-08	6.54047	Minor_Salivary_Gland	7.69953e-06	0.000960859	-4.47337	Cells_EBV-transformed_lymphocytes	8.08165e-13	3.07182e-10	-7.15976	NA	NA	NA	1	1	1	0	3	-1.33762	-6.7782	0.571532	4.88029	0.257	7.61211	NA	NA	0.18102	1.2168e-11	0.567639	1.0593e-06	0.797179	2.6966e-14	NA	NA	0.679775	3.1463e-09	0.937978	0.00014963	0.9698	1.26562e-11	NA	NA
TRIM26	6.1325e-11	1.74094e-08	6.54047	Minor_Salivary_Gland	7.69953e-06	0.000960859	-4.47337	Colon_Sigmoid	8.08165e-13	3.57359e-10	-7.15976	NA	NA	NA	1	1	1	0	3	-1.33762	-6.7782	0.571532	4.88029	0.257	7.61211	NA	NA	0.18102	1.2168e-11	0.567639	1.0593e-06	0.797179	2.6966e-14	NA	NA	0.679775	3.1463e-09	0.937978	0.00014963	0.972885	1.37842e-11	NA	NA
TRIM26	6.1325e-11	1.74094e-08	6.54047	Minor_Salivary_Gland	7.69953e-06	0.000960859	-4.47337	Colon_Transverse	8.08165e-13	3.94766e-10	-7.15976	NA	NA	NA	1	1	1	0	3	-1.33762	-6.7782	0.571532	4.88029	0.257	7.61211	NA	NA	0.18102	1.2168e-11	0.567639	1.0593e-06	0.797179	2.6966e-14	NA	NA	0.679775	3.1463e-09	0.937978	0.00014963	0.974595	1.36819e-11	NA	NA
TRIM26	6.1325e-11	1.74094e-08	6.54047	Minor_Salivary_Gland	7.69953e-06	0.000960859	-4.47337	Esophagus_Gastroesophageal_Junction	8.08165e-13	3.53017e-10	-7.15976	NA	NA	NA	1	1	1	0	3	-1.33762	-6.7782	0.571532	4.88029	0.257	7.61211	NA	NA	0.18102	1.2168e-11	0.567639	1.0593e-06	0.797179	2.6966e-14	NA	NA	0.679775	3.1463e-09	0.937978	0.00014963	0.973832	1.19393e-11	NA	NA
TRIM26	6.1325e-11	1.74094e-08	6.54047	Minor_Salivary_Gland	7.69953e-06	0.000960859	-4.47337	Esophagus_Mucosa	4.34772e-11	1.71263e-08	-6.59172	NA	NA	NA	1	1	1	0	3	-1.33762	-6.7782	0.571532	4.88029	0.755453	7.1682	NA	NA	0.18102	1.2168e-11	0.567639	1.0593e-06	0.449977	7.59929e-13	NA	NA	0.679775	3.1463e-09	0.937978	0.00014963	0.902664	2.92703e-10	NA	NA
TRIM26	6.1325e-11	1.74094e-08	6.54047	Minor_Salivary_Gland	7.69953e-06	0.000960859	-4.47337	Esophagus_Muscularis	4.34772e-11	1.73359e-08	-6.59172	NA	NA	NA	1	1	1	0	3	-1.33762	-6.7782	0.571532	4.88029	0.755453	7.1682	NA	NA	0.18102	1.2168e-11	0.567639	1.0593e-06	0.449977	7.59929e-13	NA	NA	0.679775	3.1463e-09	0.937978	0.00014963	0.908881	2.75707e-10	NA	NA
TRIM26	6.1325e-11	1.74094e-08	6.54047	Minor_Salivary_Gland	7.69953e-06	0.000960859	-4.47337	Heart_Atrial_Appendage	8.08165e-13	3.91186e-10	-7.15976	NA	NA	NA	1	1	1	0	3	-1.33762	-6.7782	0.571532	4.88029	0.257	7.61211	NA	NA	0.18102	1.2168e-11	0.567639	1.0593e-06	0.797179	2.6966e-14	NA	NA	0.679775	3.1463e-09	0.937978	0.00014963	0.973107	1.30963e-11	NA	NA
TRIM26	6.1325e-11	1.74094e-08	6.54047	Minor_Salivary_Gland	7.69953e-06	0.000960859	-4.47337	Heart_Left_Ventricle	8.08165e-13	3.88621e-10	-7.15976	NA	NA	NA	1	1	1	0	3	-1.33762	-6.7782	0.571532	4.88029	0.257	7.61211	NA	NA	0.18102	1.2168e-11	0.567639	1.0593e-06	0.797179	2.6966e-14	NA	NA	0.679775	3.1463e-09	0.937978	0.00014963	0.974811	1.18801e-11	NA	NA
TRIM26	6.1325e-11	1.74094e-08	6.54047	Minor_Salivary_Gland	7.69953e-06	0.000960859	-4.47337	Kidney_Cortex	8.08165e-13	6.16119e-10	-7.15976	NA	NA	NA	1	1	1	0	3	-1.33762	-6.7782	0.571532	4.88029	0.257	7.61211	NA	NA	0.18102	1.2168e-11	0.567639	1.0593e-06	0.797179	2.6966e-14	NA	NA	0.679775	3.1463e-09	0.937978	0.00014963	0.96769	2.27053e-11	NA	NA
TRIM26	6.1325e-11	1.74094e-08	6.54047	Minor_Salivary_Gland	7.69953e-06	0.000960859	-4.47337	Lung	8.08165e-13	3.40503e-10	7.15976	NA	NA	NA	1	1	1	0	3	-1.33762	-6.7782	0.571532	4.88029	-0.257	-7.61211	NA	NA	0.18102	1.2168e-11	0.567639	1.0593e-06	0.797179	2.6966e-14	NA	NA	0.679775	3.1463e-09	0.937978	0.00014963	0.971368	1.26783e-11	NA	NA
TRIM26	6.1325e-11	1.74094e-08	6.54047	Minor_Salivary_Gland	7.69953e-06	0.000960859	-4.47337	Minor_Salivary_Gland	4.47744e-12	2.07905e-09	6.92123	NA	NA	NA	1	1	1	0	3	-1.33762	-6.7782	0.571532	4.88029	-0.622709	-7.5137	NA	NA	0.18102	1.2168e-11	0.567639	1.0593e-06	0.533476	5.74788e-14	NA	NA	0.679775	3.1463e-09	0.937978	0.00014963	0.930044	3.1228e-11	NA	NA
TRIM26	6.1325e-11	1.74094e-08	6.54047	Minor_Salivary_Gland	7.69953e-06	0.000960859	-4.47337	Muscle_Skeletal	8.08165e-13	3.43285e-10	-7.15976	NA	NA	NA	1	1	1	0	3	-1.33762	-6.7782	0.571532	4.88029	0.257	7.61211	NA	NA	0.18102	1.2168e-11	0.567639	1.0593e-06	0.797179	2.6966e-14	NA	NA	0.679775	3.1463e-09	0.937978	0.00014963	0.969046	1.34058e-11	NA	NA
TRIM26	6.1325e-11	1.74094e-08	6.54047	Minor_Salivary_Gland	7.69953e-06	0.000960859	-4.47337	Nerve_Tibial	8.08165e-13	3.23698e-10	-7.15976	NA	NA	NA	1	1	1	0	3	-1.33762	-6.7782	0.571532	4.88029	0.257	7.61211	NA	NA	0.18102	1.2168e-11	0.567639	1.0593e-06	0.797179	2.6966e-14	NA	NA	0.679775	3.1463e-09	0.937978	0.00014963	0.971296	1.23985e-11	NA	NA
TRIM26	6.1325e-11	1.74094e-08	6.54047	Minor_Salivary_Gland	7.69953e-06	0.000960859	-4.47337	Ovary	4.34772e-11	1.76889e-08	-6.59172	NA	NA	NA	1	1	1	0	3	-1.33762	-6.7782	0.571532	4.88029	0.755453	7.1682	NA	NA	0.18102	1.2168e-11	0.567639	1.0593e-06	0.449977	7.59929e-13	NA	NA	0.679775	3.1463e-09	0.937978	0.00014963	0.90541	3.2224e-10	NA	NA
TRIM26	6.1325e-11	1.74094e-08	6.54047	Minor_Salivary_Gland	7.69953e-06	0.000960859	-4.47337	Pancreas	8.08165e-13	3.95752e-10	-7.15976	NA	NA	NA	1	1	1	0	3	-1.33762	-6.7782	0.571532	4.88029	0.257	7.61211	NA	NA	0.18102	1.2168e-11	0.567639	1.0593e-06	0.797179	2.6966e-14	NA	NA	0.679775	3.1463e-09	0.937978	0.00014963	0.970634	1.32194e-11	NA	NA
TRIM26	6.1325e-11	1.74094e-08	6.54047	Minor_Salivary_Gland	7.69953e-06	0.000960859	-4.47337	Pituitary	8.08165e-13	3.83243e-10	-7.15976	NA	NA	NA	1	1	1	0	3	-1.33762	-6.7782	0.571532	4.88029	0.257	7.61211	NA	NA	0.18102	1.2168e-11	0.567639	1.0593e-06	0.797179	2.6966e-14	NA	NA	0.679775	3.1463e-09	0.937978	0.00014963	0.977123	1.28955e-11	NA	NA
TRIM26	6.1325e-11	1.74094e-08	6.54047	Minor_Salivary_Gland	7.69953e-06	0.000960859	-4.47337	Prostate	8.08165e-13	3.67644e-10	-7.15976	NA	NA	NA	1	1	1	0	3	-1.33762	-6.7782	0.571532	4.88029	0.257	7.61211	NA	NA	0.18102	1.2168e-11	0.567639	1.0593e-06	0.797179	2.6966e-14	NA	NA	0.679775	3.1463e-09	0.937978	0.00014963	0.977095	1.33669e-11	NA	NA
TRIM26	6.1325e-11	1.74094e-08	6.54047	Minor_Salivary_Gland	7.69953e-06	0.000960859	-4.47337	Skin_Not_Sun_Exposed_Suprapubic	8.08165e-13	4.08474e-10	7.15976	NA	NA	NA	1	1	1	0	3	-1.33762	-6.7782	0.571532	4.88029	-0.257	-7.61211	NA	NA	0.18102	1.2168e-11	0.567639	1.0593e-06	0.797179	2.6966e-14	NA	NA	0.679775	3.1463e-09	0.937978	0.00014963	0.97067	1.36603e-11	NA	NA
TRIM26	6.1325e-11	1.74094e-08	6.54047	Minor_Salivary_Gland	7.69953e-06	0.000960859	-4.47337	Skin_Sun_Exposed_Lower_leg	5.51914e-11	2.04337e-08	6.55621	NA	NA	NA	1	1	1	0	3	-1.33762	-6.7782	0.571532	4.88029	-0.775193	-7.14064	NA	NA	0.18102	1.2168e-11	0.567639	1.0593e-06	0.438225	9.29001e-13	NA	NA	0.679775	3.1463e-09	0.937978	0.00014963	0.901003	3.48272e-10	NA	NA
TRIM26	6.1325e-11	1.74094e-08	6.54047	Minor_Salivary_Gland	7.69953e-06	0.000960859	-4.47337	Small_Intestine_Terminal_Ileum	8.08165e-13	4.14829e-10	-7.15976	NA	NA	NA	1	1	1	0	3	-1.33762	-6.7782	0.571532	4.88029	0.257	7.61211	NA	NA	0.18102	1.2168e-11	0.567639	1.0593e-06	0.797179	2.6966e-14	NA	NA	0.679775	3.1463e-09	0.937978	0.00014963	0.972527	1.4733e-11	NA	NA
TRIM26	6.1325e-11	1.74094e-08	6.54047	Minor_Salivary_Gland	7.69953e-06	0.000960859	-4.47337	Spleen	2.06113e-12	9.03063e-10	7.03028	NA	NA	NA	1	1	1	0	3	-1.33762	-6.7782	0.571532	4.88029	-0.552811	-7.57275	NA	NA	0.18102	1.2168e-11	0.567639	1.0593e-06	0.580393	3.65407e-14	NA	NA	0.679775	3.1463e-09	0.937978	0.00014963	0.939608	1.66303e-11	NA	NA
TRIM26	6.1325e-11	1.74094e-08	6.54047	Minor_Salivary_Gland	7.69953e-06	0.000960859	-4.47337	Stomach	8.08165e-13	3.95737e-10	-7.15976	NA	NA	NA	1	1	1	0	3	-1.33762	-6.7782	0.571532	4.88029	0.257	7.61211	NA	NA	0.18102	1.2168e-11	0.567639	1.0593e-06	0.797179	2.6966e-14	NA	NA	0.679775	3.1463e-09	0.937978	0.00014963	0.976155	1.66491e-11	NA	NA
TRIM26	6.1325e-11	1.74094e-08	6.54047	Minor_Salivary_Gland	7.69953e-06	0.000960859	-4.47337	Testis	8.08165e-13	4.19389e-10	-7.15976	NA	NA	NA	1	1	1	0	3	-1.33762	-6.7782	0.571532	4.88029	0.257	7.61211	NA	NA	0.18102	1.2168e-11	0.567639	1.0593e-06	0.797179	2.6966e-14	NA	NA	0.679775	3.1463e-09	0.937978	0.00014963	0.976799	1.58197e-11	NA	NA
TRIM26	6.1325e-11	1.74094e-08	6.54047	Minor_Salivary_Gland	7.69953e-06	0.000960859	-4.47337	Thyroid	8.08165e-13	3.83057e-10	7.15976	NA	NA	NA	1	1	1	0	3	-1.33762	-6.7782	0.571532	4.88029	-0.257	-7.61211	NA	NA	0.18102	1.2168e-11	0.567639	1.0593e-06	0.797179	2.6966e-14	NA	NA	0.679775	3.1463e-09	0.937978	0.00014963	0.970421	1.3529e-11	NA	NA
TRIM26	6.1325e-11	1.74094e-08	6.54047	Minor_Salivary_Gland	7.69953e-06	0.000960859	-4.47337	Uterus	8.08165e-13	3.98409e-10	-7.15976	NA	NA	NA	1	1	1	0	3	-1.33762	-6.7782	0.571532	4.88029	0.257	7.61211	NA	NA	0.18102	1.2168e-11	0.567639	1.0593e-06	0.797179	2.6966e-14	NA	NA	0.679775	3.1463e-09	0.937978	0.00014963	0.973906	1.32329e-11	NA	NA
TRIM26	6.1325e-11	1.74094e-08	6.54047	Minor_Salivary_Gland	7.69953e-06	0.000960859	-4.47337	Vagina	8.08165e-13	4.33195e-10	-7.15976	NA	NA	NA	1	1	1	0	3	-1.33762	-6.7782	0.571532	4.88029	0.257	7.61211	NA	NA	0.18102	1.2168e-11	0.567639	1.0593e-06	0.797179	2.6966e-14	NA	NA	0.679775	3.1463e-09	0.937978	0.00014963	0.976877	1.45067e-11	NA	NA
TRIM26	6.1325e-11	1.74094e-08	6.54047	Minor_Salivary_Gland	7.69953e-06	0.000960859	-4.47337	Whole_Blood	8.08165e-13	3.34515e-10	-7.15976	NA	NA	NA	1	1	1	0	3	-1.33762	-6.7782	0.571532	4.88029	0.257	7.61211	NA	NA	0.18102	1.2168e-11	0.567639	1.0593e-06	0.797179	2.6966e-14	NA	NA	0.679775	3.1463e-09	0.937978	0.00014963	0.971368	1.26969e-11	NA	NA
TRIM26	6.1325e-11	1.74094e-08	6.54047	Minor_Salivary_Gland	7.69953e-06	0.000960859	-4.47337	smultixcan	2.1985e-12	8.18737e-10	7.02128	NA	NA	NA	1	1	1	0	3	-1.33762	-6.7782	0.571532	4.88029	-0.514191	-7.55055	NA	NA	0.18102	1.2168e-11	0.567639	1.0593e-06	0.607119	4.33422e-14	NA	NA	0.679775	3.1463e-09	0.937978	0.00014963	0.932867	1.85825e-11	NA	NA
TRIM26	6.1325e-11	1.74094e-08	6.54047	Nerve_Tibial	3.61365e-06	0.00045996	-4.63245	Adipose_Subcutaneous	3.16009e-12	1.31623e-09	6.97041	NA	NA	NA	1	1	1	0	3	-1.33762	-6.7782	-0.391714	4.74681	-0.571367	-7.51458	NA	NA	0.18102	1.2168e-11	0.695269	2.06652e-06	0.567751	5.70926e-14	NA	NA	0.679775	3.1463e-09	0.96228	0.000246495	0.936035	2.57277e-11	NA	NA
TRIM26	6.1325e-11	1.74094e-08	6.54047	Nerve_Tibial	3.61365e-06	0.00045996	-4.63245	Adipose_Visceral_Omentum	3.16009e-12	1.37034e-09	6.97041	NA	NA	NA	1	1	1	0	3	-1.33762	-6.7782	-0.391714	4.74681	0.0414864	-7.51458	NA	NA	0.18102	1.2168e-11	0.695269	2.06652e-06	0.966908	5.70926e-14	NA	NA	0.679775	3.1463e-09	0.96228	0.000246495	0.99762	2.65923e-11	NA	NA
TRIM26	6.1325e-11	1.74094e-08	6.54047	Nerve_Tibial	3.61365e-06	0.00045996	-4.63245	Adrenal_Gland	8.08165e-13	4.1053e-10	7.15976	NA	NA	NA	1	1	1	0	3	-1.33762	-6.7782	-0.391714	4.74681	-0.257	-7.61211	NA	NA	0.18102	1.2168e-11	0.695269	2.06652e-06	0.797179	2.6966e-14	NA	NA	0.679775	3.1463e-09	0.96228	0.000246495	0.97413	1.1729e-11	NA	NA
TRIM26	6.1325e-11	1.74094e-08	6.54047	Nerve_Tibial	3.61365e-06	0.00045996	-4.63245	Artery_Aorta	4.34772e-11	1.55936e-08	-6.59172	NA	NA	NA	1	1	1	0	3	-1.33762	-6.7782	-0.391714	4.74681	0.755453	7.1682	NA	NA	0.18102	1.2168e-11	0.695269	2.06652e-06	0.449977	7.59929e-13	NA	NA	0.679775	3.1463e-09	0.96228	0.000246495	0.908098	2.96363e-10	NA	NA
TRIM26	6.1325e-11	1.74094e-08	6.54047	Nerve_Tibial	3.61365e-06	0.00045996	-4.63245	Artery_Coronary	8.08165e-13	4.00026e-10	-7.15976	NA	NA	NA	1	1	1	0	3	-1.33762	-6.7782	-0.391714	4.74681	0.257	7.61211	NA	NA	0.18102	1.2168e-11	0.695269	2.06652e-06	0.797179	2.6966e-14	NA	NA	0.679775	3.1463e-09	0.96228	0.000246495	0.96886	1.47611e-11	NA	NA
TRIM26	6.1325e-11	1.74094e-08	6.54047	Nerve_Tibial	3.61365e-06	0.00045996	-4.63245	Artery_Tibial	8.08165e-13	3.56551e-10	7.15976	NA	NA	NA	1	1	1	0	3	-1.33762	-6.7782	-0.391714	4.74681	-0.257	-7.61211	NA	NA	0.18102	1.2168e-11	0.695269	2.06652e-06	0.797179	2.6966e-14	NA	NA	0.679775	3.1463e-09	0.96228	0.000246495	0.969321	1.36612e-11	NA	NA
TRIM26	6.1325e-11	1.74094e-08	6.54047	Nerve_Tibial	3.61365e-06	0.00045996	-4.63245	Brain_Amygdala	8.08165e-13	5.97072e-10	7.15976	NA	NA	NA	1	1	1	0	3	-1.33762	-6.7782	-0.391714	4.74681	-0.257	-7.61211	NA	NA	0.18102	1.2168e-11	0.695269	2.06652e-06	0.797179	2.6966e-14	NA	NA	0.679775	3.1463e-09	0.96228	0.000246495	0.976435	1.95275e-11	NA	NA
TRIM26	6.1325e-11	1.74094e-08	6.54047	Nerve_Tibial	3.61365e-06	0.00045996	-4.63245	Brain_Anterior_cingulate_cortex_BA24	8.08165e-13	3.79263e-10	-7.15976	NA	NA	NA	1	1	1	0	3	-1.33762	-6.7782	-0.391714	4.74681	0.257	7.61211	NA	NA	0.18102	1.2168e-11	0.695269	2.06652e-06	0.797179	2.6966e-14	NA	NA	0.679775	3.1463e-09	0.96228	0.000246495	0.969288	1.52506e-11	NA	NA
TRIM26	6.1325e-11	1.74094e-08	6.54047	Nerve_Tibial	3.61365e-06	0.00045996	-4.63245	Brain_Caudate_basal_ganglia	1.48863e-11	6.72524e-09	6.749	NA	NA	NA	1	1	1	0	3	-1.33762	-6.7782	-0.391714	4.74681	-0.532748	-7.27032	NA	NA	0.18102	1.2168e-11	0.695269	2.06652e-06	0.594208	3.58627e-13	NA	NA	0.679775	3.1463e-09	0.96228	0.000246495	0.936957	1.5536e-10	NA	NA
TRIM26	6.1325e-11	1.74094e-08	6.54047	Nerve_Tibial	3.61365e-06	0.00045996	-4.63245	Brain_Cerebellar_Hemisphere	8.08165e-13	3.03392e-10	-7.15976	NA	NA	NA	1	1	1	0	3	-1.33762	-6.7782	-0.391714	4.74681	0.257	7.61211	NA	NA	0.18102	1.2168e-11	0.695269	2.06652e-06	0.797179	2.6966e-14	NA	NA	0.679775	3.1463e-09	0.96228	0.000246495	0.971496	1.21976e-11	NA	NA
TRIM26	6.1325e-11	1.74094e-08	6.54047	Nerve_Tibial	3.61365e-06	0.00045996	-4.63245	Brain_Cerebellum	8.08165e-13	3.28936e-10	-7.15976	NA	NA	NA	1	1	1	0	3	-1.33762	-6.7782	-0.391714	4.74681	0.257	7.61211	NA	NA	0.18102	1.2168e-11	0.695269	2.06652e-06	0.797179	2.6966e-14	NA	NA	0.679775	3.1463e-09	0.96228	0.000246495	0.977385	1.35555e-11	NA	NA
TRIM26	6.1325e-11	1.74094e-08	6.54047	Nerve_Tibial	3.61365e-06	0.00045996	-4.63245	Brain_Cortex	8.08165e-13	4.12108e-10	-7.15976	NA	NA	NA	1	1	1	0	3	-1.33762	-6.7782	-0.391714	4.74681	0.257	7.61211	NA	NA	0.18102	1.2168e-11	0.695269	2.06652e-06	0.797179	2.6966e-14	NA	NA	0.679775	3.1463e-09	0.96228	0.000246495	0.976882	1.40411e-11	NA	NA
TRIM26	6.1325e-11	1.74094e-08	6.54047	Nerve_Tibial	3.61365e-06	0.00045996	-4.63245	Brain_Frontal_Cortex_BA9	4.34772e-11	1.53537e-08	-6.59172	NA	NA	NA	1	1	1	0	3	-1.33762	-6.7782	-0.391714	4.74681	0.755453	7.1682	NA	NA	0.18102	1.2168e-11	0.695269	2.06652e-06	0.449977	7.59929e-13	NA	NA	0.679775	3.1463e-09	0.96228	0.000246495	0.908945	2.83102e-10	NA	NA
TRIM26	6.1325e-11	1.74094e-08	6.54047	Nerve_Tibial	3.61365e-06	0.00045996	-4.63245	Brain_Hippocampus	8.08165e-13	5.88625e-10	7.15976	NA	NA	NA	1	1	1	0	3	-1.33762	-6.7782	-0.391714	4.74681	-0.257	-7.61211	NA	NA	0.18102	1.2168e-11	0.695269	2.06652e-06	0.797179	2.6966e-14	NA	NA	0.679775	3.1463e-09	0.96228	0.000246495	0.973278	1.91072e-11	NA	NA
TRIM26	6.1325e-11	1.74094e-08	6.54047	Nerve_Tibial	3.61365e-06	0.00045996	-4.63245	Brain_Hypothalamus	8.08165e-13	5.02732e-10	7.15976	NA	NA	NA	1	1	1	0	3	-1.33762	-6.7782	-0.391714	4.74681	-0.257	-7.61211	NA	NA	0.18102	1.2168e-11	0.695269	2.06652e-06	0.797179	2.6966e-14	NA	NA	0.679775	3.1463e-09	0.96228	0.000246495	0.976833	1.72524e-11	NA	NA
TRIM26	6.1325e-11	1.74094e-08	6.54047	Nerve_Tibial	3.61365e-06	0.00045996	-4.63245	Brain_Nucleus_accumbens_basal_ganglia	8.08165e-13	4.30135e-10	7.15976	NA	NA	NA	1	1	1	0	3	-1.33762	-6.7782	-0.391714	4.74681	-0.257	-7.61211	NA	NA	0.18102	1.2168e-11	0.695269	2.06652e-06	0.797179	2.6966e-14	NA	NA	0.679775	3.1463e-09	0.96228	0.000246495	0.974165	1.4112e-11	NA	NA
TRIM26	6.1325e-11	1.74094e-08	6.54047	Nerve_Tibial	3.61365e-06	0.00045996	-4.63245	Brain_Putamen_basal_ganglia	2.33966e-12	1.58188e-09	7.01258	NA	NA	NA	1	1	1	0	3	-1.33762	-6.7782	-0.391714	4.74681	-0.665738	-7.6273	NA	NA	0.18102	1.2168e-11	0.695269	2.06652e-06	0.505579	2.39712e-14	NA	NA	0.679775	3.1463e-09	0.96228	0.000246495	0.922362	1.71974e-11	NA	NA
TRIM26	6.1325e-11	1.74094e-08	6.54047	Nerve_Tibial	3.61365e-06	0.00045996	-4.63245	Brain_Spinal_cord_cervical_c-1	8.08165e-13	3.96382e-10	-7.15976	NA	NA	NA	1	1	1	0	3	-1.33762	-6.7782	-0.391714	4.74681	0.257	7.61211	NA	NA	0.18102	1.2168e-11	0.695269	2.06652e-06	0.797179	2.6966e-14	NA	NA	0.679775	3.1463e-09	0.96228	0.000246495	0.970914	1.58872e-11	NA	NA
TRIM26	6.1325e-11	1.74094e-08	6.54047	Nerve_Tibial	3.61365e-06	0.00045996	-4.63245	Brain_Substantia_nigra	8.08165e-13	4.60718e-10	-7.15976	NA	NA	NA	1	1	1	0	3	-1.33762	-6.7782	-0.391714	4.74681	0.257	7.61211	NA	NA	0.18102	1.2168e-11	0.695269	2.06652e-06	0.797179	2.6966e-14	NA	NA	0.679775	3.1463e-09	0.96228	0.000246495	0.972968	1.53108e-11	NA	NA
TRIM26	6.1325e-11	1.74094e-08	6.54047	Nerve_Tibial	3.61365e-06	0.00045996	-4.63245	Breast_Mammary_Tissue	8.08165e-13	3.29356e-10	7.15976	NA	NA	NA	1	1	1	0	3	-1.33762	-6.7782	-0.391714	4.74681	-0.257	-7.61211	NA	NA	0.18102	1.2168e-11	0.695269	2.06652e-06	0.797179	2.6966e-14	NA	NA	0.679775	3.1463e-09	0.96228	0.000246495	0.973731	1.23441e-11	NA	NA
TRIM26	6.1325e-11	1.74094e-08	6.54047	Nerve_Tibial	3.61365e-06	0.00045996	-4.63245	Cells_Cultured_fibroblasts	8.08165e-13	3.95445e-10	-7.15976	NA	NA	NA	1	1	1	0	3	-1.33762	-6.7782	-0.391714	4.74681	0.257	7.61211	NA	NA	0.18102	1.2168e-11	0.695269	2.06652e-06	0.797179	2.6966e-14	NA	NA	0.679775	3.1463e-09	0.96228	0.000246495	0.973595	1.52259e-11	NA	NA
TRIM26	6.1325e-11	1.74094e-08	6.54047	Nerve_Tibial	3.61365e-06	0.00045996	-4.63245	Cells_EBV-transformed_lymphocytes	8.08165e-13	3.07182e-10	-7.15976	NA	NA	NA	1	1	1	0	3	-1.33762	-6.7782	-0.391714	4.74681	0.257	7.61211	NA	NA	0.18102	1.2168e-11	0.695269	2.06652e-06	0.797179	2.6966e-14	NA	NA	0.679775	3.1463e-09	0.96228	0.000246495	0.9698	1.26562e-11	NA	NA
TRIM26	6.1325e-11	1.74094e-08	6.54047	Nerve_Tibial	3.61365e-06	0.00045996	-4.63245	Colon_Sigmoid	8.08165e-13	3.57359e-10	-7.15976	NA	NA	NA	1	1	1	0	3	-1.33762	-6.7782	-0.391714	4.74681	0.257	7.61211	NA	NA	0.18102	1.2168e-11	0.695269	2.06652e-06	0.797179	2.6966e-14	NA	NA	0.679775	3.1463e-09	0.96228	0.000246495	0.972885	1.37842e-11	NA	NA
TRIM26	6.1325e-11	1.74094e-08	6.54047	Nerve_Tibial	3.61365e-06	0.00045996	-4.63245	Colon_Transverse	8.08165e-13	3.94766e-10	-7.15976	NA	NA	NA	1	1	1	0	3	-1.33762	-6.7782	-0.391714	4.74681	0.257	7.61211	NA	NA	0.18102	1.2168e-11	0.695269	2.06652e-06	0.797179	2.6966e-14	NA	NA	0.679775	3.1463e-09	0.96228	0.000246495	0.974595	1.36819e-11	NA	NA
TRIM26	6.1325e-11	1.74094e-08	6.54047	Nerve_Tibial	3.61365e-06	0.00045996	-4.63245	Esophagus_Gastroesophageal_Junction	8.08165e-13	3.53017e-10	-7.15976	NA	NA	NA	1	1	1	0	3	-1.33762	-6.7782	-0.391714	4.74681	0.257	7.61211	NA	NA	0.18102	1.2168e-11	0.695269	2.06652e-06	0.797179	2.6966e-14	NA	NA	0.679775	3.1463e-09	0.96228	0.000246495	0.973832	1.19393e-11	NA	NA
TRIM26	6.1325e-11	1.74094e-08	6.54047	Nerve_Tibial	3.61365e-06	0.00045996	-4.63245	Esophagus_Mucosa	4.34772e-11	1.71263e-08	-6.59172	NA	NA	NA	1	1	1	0	3	-1.33762	-6.7782	-0.391714	4.74681	0.755453	7.1682	NA	NA	0.18102	1.2168e-11	0.695269	2.06652e-06	0.449977	7.59929e-13	NA	NA	0.679775	3.1463e-09	0.96228	0.000246495	0.902664	2.92703e-10	NA	NA
TRIM26	6.1325e-11	1.74094e-08	6.54047	Nerve_Tibial	3.61365e-06	0.00045996	-4.63245	Esophagus_Muscularis	4.34772e-11	1.73359e-08	-6.59172	NA	NA	NA	1	1	1	0	3	-1.33762	-6.7782	-0.391714	4.74681	0.755453	7.1682	NA	NA	0.18102	1.2168e-11	0.695269	2.06652e-06	0.449977	7.59929e-13	NA	NA	0.679775	3.1463e-09	0.96228	0.000246495	0.908881	2.75707e-10	NA	NA
TRIM26	6.1325e-11	1.74094e-08	6.54047	Nerve_Tibial	3.61365e-06	0.00045996	-4.63245	Heart_Atrial_Appendage	8.08165e-13	3.91186e-10	-7.15976	NA	NA	NA	1	1	1	0	3	-1.33762	-6.7782	-0.391714	4.74681	0.257	7.61211	NA	NA	0.18102	1.2168e-11	0.695269	2.06652e-06	0.797179	2.6966e-14	NA	NA	0.679775	3.1463e-09	0.96228	0.000246495	0.973107	1.30963e-11	NA	NA
TRIM26	6.1325e-11	1.74094e-08	6.54047	Nerve_Tibial	3.61365e-06	0.00045996	-4.63245	Heart_Left_Ventricle	8.08165e-13	3.88621e-10	-7.15976	NA	NA	NA	1	1	1	0	3	-1.33762	-6.7782	-0.391714	4.74681	0.257	7.61211	NA	NA	0.18102	1.2168e-11	0.695269	2.06652e-06	0.797179	2.6966e-14	NA	NA	0.679775	3.1463e-09	0.96228	0.000246495	0.974811	1.18801e-11	NA	NA
TRIM26	6.1325e-11	1.74094e-08	6.54047	Nerve_Tibial	3.61365e-06	0.00045996	-4.63245	Kidney_Cortex	8.08165e-13	6.16119e-10	-7.15976	NA	NA	NA	1	1	1	0	3	-1.33762	-6.7782	-0.391714	4.74681	0.257	7.61211	NA	NA	0.18102	1.2168e-11	0.695269	2.06652e-06	0.797179	2.6966e-14	NA	NA	0.679775	3.1463e-09	0.96228	0.000246495	0.96769	2.27053e-11	NA	NA
TRIM26	6.1325e-11	1.74094e-08	6.54047	Nerve_Tibial	3.61365e-06	0.00045996	-4.63245	Lung	8.08165e-13	3.40503e-10	7.15976	NA	NA	NA	1	1	1	0	3	-1.33762	-6.7782	-0.391714	4.74681	-0.257	-7.61211	NA	NA	0.18102	1.2168e-11	0.695269	2.06652e-06	0.797179	2.6966e-14	NA	NA	0.679775	3.1463e-09	0.96228	0.000246495	0.971368	1.26783e-11	NA	NA
TRIM26	6.1325e-11	1.74094e-08	6.54047	Nerve_Tibial	3.61365e-06	0.00045996	-4.63245	Minor_Salivary_Gland	4.47744e-12	2.07905e-09	6.92123	NA	NA	NA	1	1	1	0	3	-1.33762	-6.7782	-0.391714	4.74681	-0.622709	-7.5137	NA	NA	0.18102	1.2168e-11	0.695269	2.06652e-06	0.533476	5.74788e-14	NA	NA	0.679775	3.1463e-09	0.96228	0.000246495	0.930044	3.1228e-11	NA	NA
TRIM26	6.1325e-11	1.74094e-08	6.54047	Nerve_Tibial	3.61365e-06	0.00045996	-4.63245	Muscle_Skeletal	8.08165e-13	3.43285e-10	-7.15976	NA	NA	NA	1	1	1	0	3	-1.33762	-6.7782	-0.391714	4.74681	0.257	7.61211	NA	NA	0.18102	1.2168e-11	0.695269	2.06652e-06	0.797179	2.6966e-14	NA	NA	0.679775	3.1463e-09	0.96228	0.000246495	0.969046	1.34058e-11	NA	NA
TRIM26	6.1325e-11	1.74094e-08	6.54047	Nerve_Tibial	3.61365e-06	0.00045996	-4.63245	Nerve_Tibial	8.08165e-13	3.23698e-10	-7.15976	NA	NA	NA	1	1	1	0	3	-1.33762	-6.7782	-0.391714	4.74681	0.257	7.61211	NA	NA	0.18102	1.2168e-11	0.695269	2.06652e-06	0.797179	2.6966e-14	NA	NA	0.679775	3.1463e-09	0.96228	0.000246495	0.971296	1.23985e-11	NA	NA
TRIM26	6.1325e-11	1.74094e-08	6.54047	Nerve_Tibial	3.61365e-06	0.00045996	-4.63245	Ovary	4.34772e-11	1.76889e-08	-6.59172	NA	NA	NA	1	1	1	0	3	-1.33762	-6.7782	-0.391714	4.74681	0.755453	7.1682	NA	NA	0.18102	1.2168e-11	0.695269	2.06652e-06	0.449977	7.59929e-13	NA	NA	0.679775	3.1463e-09	0.96228	0.000246495	0.90541	3.2224e-10	NA	NA
TRIM26	6.1325e-11	1.74094e-08	6.54047	Nerve_Tibial	3.61365e-06	0.00045996	-4.63245	Pancreas	8.08165e-13	3.95752e-10	-7.15976	NA	NA	NA	1	1	1	0	3	-1.33762	-6.7782	-0.391714	4.74681	0.257	7.61211	NA	NA	0.18102	1.2168e-11	0.695269	2.06652e-06	0.797179	2.6966e-14	NA	NA	0.679775	3.1463e-09	0.96228	0.000246495	0.970634	1.32194e-11	NA	NA
TRIM26	6.1325e-11	1.74094e-08	6.54047	Nerve_Tibial	3.61365e-06	0.00045996	-4.63245	Pituitary	8.08165e-13	3.83243e-10	-7.15976	NA	NA	NA	1	1	1	0	3	-1.33762	-6.7782	-0.391714	4.74681	0.257	7.61211	NA	NA	0.18102	1.2168e-11	0.695269	2.06652e-06	0.797179	2.6966e-14	NA	NA	0.679775	3.1463e-09	0.96228	0.000246495	0.977123	1.28955e-11	NA	NA
TRIM26	6.1325e-11	1.74094e-08	6.54047	Nerve_Tibial	3.61365e-06	0.00045996	-4.63245	Prostate	8.08165e-13	3.67644e-10	-7.15976	NA	NA	NA	1	1	1	0	3	-1.33762	-6.7782	-0.391714	4.74681	0.257	7.61211	NA	NA	0.18102	1.2168e-11	0.695269	2.06652e-06	0.797179	2.6966e-14	NA	NA	0.679775	3.1463e-09	0.96228	0.000246495	0.977095	1.33669e-11	NA	NA
TRIM26	6.1325e-11	1.74094e-08	6.54047	Nerve_Tibial	3.61365e-06	0.00045996	-4.63245	Skin_Not_Sun_Exposed_Suprapubic	8.08165e-13	4.08474e-10	7.15976	NA	NA	NA	1	1	1	0	3	-1.33762	-6.7782	-0.391714	4.74681	-0.257	-7.61211	NA	NA	0.18102	1.2168e-11	0.695269	2.06652e-06	0.797179	2.6966e-14	NA	NA	0.679775	3.1463e-09	0.96228	0.000246495	0.97067	1.36603e-11	NA	NA
TRIM26	6.1325e-11	1.74094e-08	6.54047	Nerve_Tibial	3.61365e-06	0.00045996	-4.63245	Skin_Sun_Exposed_Lower_leg	5.51914e-11	2.04337e-08	6.55621	NA	NA	NA	1	1	1	0	3	-1.33762	-6.7782	-0.391714	4.74681	-0.775193	-7.14064	NA	NA	0.18102	1.2168e-11	0.695269	2.06652e-06	0.438225	9.29001e-13	NA	NA	0.679775	3.1463e-09	0.96228	0.000246495	0.901003	3.48272e-10	NA	NA
TRIM26	6.1325e-11	1.74094e-08	6.54047	Nerve_Tibial	3.61365e-06	0.00045996	-4.63245	Small_Intestine_Terminal_Ileum	8.08165e-13	4.14829e-10	-7.15976	NA	NA	NA	1	1	1	0	3	-1.33762	-6.7782	-0.391714	4.74681	0.257	7.61211	NA	NA	0.18102	1.2168e-11	0.695269	2.06652e-06	0.797179	2.6966e-14	NA	NA	0.679775	3.1463e-09	0.96228	0.000246495	0.972527	1.4733e-11	NA	NA
TRIM26	6.1325e-11	1.74094e-08	6.54047	Nerve_Tibial	3.61365e-06	0.00045996	-4.63245	Spleen	2.06113e-12	9.03063e-10	7.03028	NA	NA	NA	1	1	1	0	3	-1.33762	-6.7782	-0.391714	4.74681	-0.552811	-7.57275	NA	NA	0.18102	1.2168e-11	0.695269	2.06652e-06	0.580393	3.65407e-14	NA	NA	0.679775	3.1463e-09	0.96228	0.000246495	0.939608	1.66303e-11	NA	NA
TRIM26	6.1325e-11	1.74094e-08	6.54047	Nerve_Tibial	3.61365e-06	0.00045996	-4.63245	Stomach	8.08165e-13	3.95737e-10	-7.15976	NA	NA	NA	1	1	1	0	3	-1.33762	-6.7782	-0.391714	4.74681	0.257	7.61211	NA	NA	0.18102	1.2168e-11	0.695269	2.06652e-06	0.797179	2.6966e-14	NA	NA	0.679775	3.1463e-09	0.96228	0.000246495	0.976155	1.66491e-11	NA	NA
TRIM26	6.1325e-11	1.74094e-08	6.54047	Nerve_Tibial	3.61365e-06	0.00045996	-4.63245	Testis	8.08165e-13	4.19389e-10	-7.15976	NA	NA	NA	1	1	1	0	3	-1.33762	-6.7782	-0.391714	4.74681	0.257	7.61211	NA	NA	0.18102	1.2168e-11	0.695269	2.06652e-06	0.797179	2.6966e-14	NA	NA	0.679775	3.1463e-09	0.96228	0.000246495	0.976799	1.58197e-11	NA	NA
TRIM26	6.1325e-11	1.74094e-08	6.54047	Nerve_Tibial	3.61365e-06	0.00045996	-4.63245	Thyroid	8.08165e-13	3.83057e-10	7.15976	NA	NA	NA	1	1	1	0	3	-1.33762	-6.7782	-0.391714	4.74681	-0.257	-7.61211	NA	NA	0.18102	1.2168e-11	0.695269	2.06652e-06	0.797179	2.6966e-14	NA	NA	0.679775	3.1463e-09	0.96228	0.000246495	0.970421	1.3529e-11	NA	NA
TRIM26	6.1325e-11	1.74094e-08	6.54047	Nerve_Tibial	3.61365e-06	0.00045996	-4.63245	Uterus	8.08165e-13	3.98409e-10	-7.15976	NA	NA	NA	1	1	1	0	3	-1.33762	-6.7782	-0.391714	4.74681	0.257	7.61211	NA	NA	0.18102	1.2168e-11	0.695269	2.06652e-06	0.797179	2.6966e-14	NA	NA	0.679775	3.1463e-09	0.96228	0.000246495	0.973906	1.32329e-11	NA	NA
TRIM26	6.1325e-11	1.74094e-08	6.54047	Nerve_Tibial	3.61365e-06	0.00045996	-4.63245	Vagina	8.08165e-13	4.33195e-10	-7.15976	NA	NA	NA	1	1	1	0	3	-1.33762	-6.7782	-0.391714	4.74681	0.257	7.61211	NA	NA	0.18102	1.2168e-11	0.695269	2.06652e-06	0.797179	2.6966e-14	NA	NA	0.679775	3.1463e-09	0.96228	0.000246495	0.976877	1.45067e-11	NA	NA
TRIM26	6.1325e-11	1.74094e-08	6.54047	Nerve_Tibial	3.61365e-06	0.00045996	-4.63245	Whole_Blood	8.08165e-13	3.34515e-10	-7.15976	NA	NA	NA	1	1	1	0	3	-1.33762	-6.7782	-0.391714	4.74681	0.257	7.61211	NA	NA	0.18102	1.2168e-11	0.695269	2.06652e-06	0.797179	2.6966e-14	NA	NA	0.679775	3.1463e-09	0.96228	0.000246495	0.971368	1.26969e-11	NA	NA
TRIM26	6.1325e-11	1.74094e-08	6.54047	Nerve_Tibial	3.61365e-06	0.00045996	-4.63245	smultixcan	2.1985e-12	8.18737e-10	7.02128	NA	NA	NA	1	1	1	0	3	-1.33762	-6.7782	-0.391714	4.74681	-0.514191	-7.55055	NA	NA	0.18102	1.2168e-11	0.695269	2.06652e-06	0.607119	4.33422e-14	NA	NA	0.679775	3.1463e-09	0.96228	0.000246495	0.932867	1.85825e-11	NA	NA
TRIM26	6.1325e-11	1.74094e-08	6.54047	Ovary	1.90147e-07	3.86125e-05	-5.20872	Adipose_Subcutaneous	3.16009e-12	1.31623e-09	6.97041	NA	NA	NA	1	1	1	0	3	-1.33762	-6.7782	-0.402952	5.34047	-0.571367	-7.51458	NA	NA	0.18102	1.2168e-11	0.686983	9.27084e-08	0.567751	5.70926e-14	NA	NA	0.679775	3.1463e-09	0.958487	1.59145e-05	0.936035	2.57277e-11	NA	NA
TRIM26	6.1325e-11	1.74094e-08	6.54047	Ovary	1.90147e-07	3.86125e-05	-5.20872	Adipose_Visceral_Omentum	3.16009e-12	1.37034e-09	6.97041	NA	NA	NA	1	1	1	0	3	-1.33762	-6.7782	-0.402952	5.34047	0.0414864	-7.51458	NA	NA	0.18102	1.2168e-11	0.686983	9.27084e-08	0.966908	5.70926e-14	NA	NA	0.679775	3.1463e-09	0.958487	1.59145e-05	0.99762	2.65923e-11	NA	NA
TRIM26	6.1325e-11	1.74094e-08	6.54047	Ovary	1.90147e-07	3.86125e-05	-5.20872	Adrenal_Gland	8.08165e-13	4.1053e-10	7.15976	NA	NA	NA	1	1	1	0	3	-1.33762	-6.7782	-0.402952	5.34047	-0.257	-7.61211	NA	NA	0.18102	1.2168e-11	0.686983	9.27084e-08	0.797179	2.6966e-14	NA	NA	0.679775	3.1463e-09	0.958487	1.59145e-05	0.97413	1.1729e-11	NA	NA
TRIM26	6.1325e-11	1.74094e-08	6.54047	Ovary	1.90147e-07	3.86125e-05	-5.20872	Artery_Aorta	4.34772e-11	1.55936e-08	-6.59172	NA	NA	NA	1	1	1	0	3	-1.33762	-6.7782	-0.402952	5.34047	0.755453	7.1682	NA	NA	0.18102	1.2168e-11	0.686983	9.27084e-08	0.449977	7.59929e-13	NA	NA	0.679775	3.1463e-09	0.958487	1.59145e-05	0.908098	2.96363e-10	NA	NA
TRIM26	6.1325e-11	1.74094e-08	6.54047	Ovary	1.90147e-07	3.86125e-05	-5.20872	Artery_Coronary	8.08165e-13	4.00026e-10	-7.15976	NA	NA	NA	1	1	1	0	3	-1.33762	-6.7782	-0.402952	5.34047	0.257	7.61211	NA	NA	0.18102	1.2168e-11	0.686983	9.27084e-08	0.797179	2.6966e-14	NA	NA	0.679775	3.1463e-09	0.958487	1.59145e-05	0.96886	1.47611e-11	NA	NA
TRIM26	6.1325e-11	1.74094e-08	6.54047	Ovary	1.90147e-07	3.86125e-05	-5.20872	Artery_Tibial	8.08165e-13	3.56551e-10	7.15976	NA	NA	NA	1	1	1	0	3	-1.33762	-6.7782	-0.402952	5.34047	-0.257	-7.61211	NA	NA	0.18102	1.2168e-11	0.686983	9.27084e-08	0.797179	2.6966e-14	NA	NA	0.679775	3.1463e-09	0.958487	1.59145e-05	0.969321	1.36612e-11	NA	NA
TRIM26	6.1325e-11	1.74094e-08	6.54047	Ovary	1.90147e-07	3.86125e-05	-5.20872	Brain_Amygdala	8.08165e-13	5.97072e-10	7.15976	NA	NA	NA	1	1	1	0	3	-1.33762	-6.7782	-0.402952	5.34047	-0.257	-7.61211	NA	NA	0.18102	1.2168e-11	0.686983	9.27084e-08	0.797179	2.6966e-14	NA	NA	0.679775	3.1463e-09	0.958487	1.59145e-05	0.976435	1.95275e-11	NA	NA
TRIM26	6.1325e-11	1.74094e-08	6.54047	Ovary	1.90147e-07	3.86125e-05	-5.20872	Brain_Anterior_cingulate_cortex_BA24	8.08165e-13	3.79263e-10	-7.15976	NA	NA	NA	1	1	1	0	3	-1.33762	-6.7782	-0.402952	5.34047	0.257	7.61211	NA	NA	0.18102	1.2168e-11	0.686983	9.27084e-08	0.797179	2.6966e-14	NA	NA	0.679775	3.1463e-09	0.958487	1.59145e-05	0.969288	1.52506e-11	NA	NA
TRIM26	6.1325e-11	1.74094e-08	6.54047	Ovary	1.90147e-07	3.86125e-05	-5.20872	Brain_Caudate_basal_ganglia	1.48863e-11	6.72524e-09	6.749	NA	NA	NA	1	1	1	0	3	-1.33762	-6.7782	-0.402952	5.34047	-0.532748	-7.27032	NA	NA	0.18102	1.2168e-11	0.686983	9.27084e-08	0.594208	3.58627e-13	NA	NA	0.679775	3.1463e-09	0.958487	1.59145e-05	0.936957	1.5536e-10	NA	NA
TRIM26	6.1325e-11	1.74094e-08	6.54047	Ovary	1.90147e-07	3.86125e-05	-5.20872	Brain_Cerebellar_Hemisphere	8.08165e-13	3.03392e-10	-7.15976	NA	NA	NA	1	1	1	0	3	-1.33762	-6.7782	-0.402952	5.34047	0.257	7.61211	NA	NA	0.18102	1.2168e-11	0.686983	9.27084e-08	0.797179	2.6966e-14	NA	NA	0.679775	3.1463e-09	0.958487	1.59145e-05	0.971496	1.21976e-11	NA	NA
TRIM26	6.1325e-11	1.74094e-08	6.54047	Ovary	1.90147e-07	3.86125e-05	-5.20872	Brain_Cerebellum	8.08165e-13	3.28936e-10	-7.15976	NA	NA	NA	1	1	1	0	3	-1.33762	-6.7782	-0.402952	5.34047	0.257	7.61211	NA	NA	0.18102	1.2168e-11	0.686983	9.27084e-08	0.797179	2.6966e-14	NA	NA	0.679775	3.1463e-09	0.958487	1.59145e-05	0.977385	1.35555e-11	NA	NA
TRIM26	6.1325e-11	1.74094e-08	6.54047	Ovary	1.90147e-07	3.86125e-05	-5.20872	Brain_Cortex	8.08165e-13	4.12108e-10	-7.15976	NA	NA	NA	1	1	1	0	3	-1.33762	-6.7782	-0.402952	5.34047	0.257	7.61211	NA	NA	0.18102	1.2168e-11	0.686983	9.27084e-08	0.797179	2.6966e-14	NA	NA	0.679775	3.1463e-09	0.958487	1.59145e-05	0.976882	1.40411e-11	NA	NA
TRIM26	6.1325e-11	1.74094e-08	6.54047	Ovary	1.90147e-07	3.86125e-05	-5.20872	Brain_Frontal_Cortex_BA9	4.34772e-11	1.53537e-08	-6.59172	NA	NA	NA	1	1	1	0	3	-1.33762	-6.7782	-0.402952	5.34047	0.755453	7.1682	NA	NA	0.18102	1.2168e-11	0.686983	9.27084e-08	0.449977	7.59929e-13	NA	NA	0.679775	3.1463e-09	0.958487	1.59145e-05	0.908945	2.83102e-10	NA	NA
TRIM26	6.1325e-11	1.74094e-08	6.54047	Ovary	1.90147e-07	3.86125e-05	-5.20872	Brain_Hippocampus	8.08165e-13	5.88625e-10	7.15976	NA	NA	NA	1	1	1	0	3	-1.33762	-6.7782	-0.402952	5.34047	-0.257	-7.61211	NA	NA	0.18102	1.2168e-11	0.686983	9.27084e-08	0.797179	2.6966e-14	NA	NA	0.679775	3.1463e-09	0.958487	1.59145e-05	0.973278	1.91072e-11	NA	NA
TRIM26	6.1325e-11	1.74094e-08	6.54047	Ovary	1.90147e-07	3.86125e-05	-5.20872	Brain_Hypothalamus	8.08165e-13	5.02732e-10	7.15976	NA	NA	NA	1	1	1	0	3	-1.33762	-6.7782	-0.402952	5.34047	-0.257	-7.61211	NA	NA	0.18102	1.2168e-11	0.686983	9.27084e-08	0.797179	2.6966e-14	NA	NA	0.679775	3.1463e-09	0.958487	1.59145e-05	0.976833	1.72524e-11	NA	NA
TRIM26	6.1325e-11	1.74094e-08	6.54047	Ovary	1.90147e-07	3.86125e-05	-5.20872	Brain_Nucleus_accumbens_basal_ganglia	8.08165e-13	4.30135e-10	7.15976	NA	NA	NA	1	1	1	0	3	-1.33762	-6.7782	-0.402952	5.34047	-0.257	-7.61211	NA	NA	0.18102	1.2168e-11	0.686983	9.27084e-08	0.797179	2.6966e-14	NA	NA	0.679775	3.1463e-09	0.958487	1.59145e-05	0.974165	1.4112e-11	NA	NA
TRIM26	6.1325e-11	1.74094e-08	6.54047	Ovary	1.90147e-07	3.86125e-05	-5.20872	Brain_Putamen_basal_ganglia	2.33966e-12	1.58188e-09	7.01258	NA	NA	NA	1	1	1	0	3	-1.33762	-6.7782	-0.402952	5.34047	-0.665738	-7.6273	NA	NA	0.18102	1.2168e-11	0.686983	9.27084e-08	0.505579	2.39712e-14	NA	NA	0.679775	3.1463e-09	0.958487	1.59145e-05	0.922362	1.71974e-11	NA	NA
TRIM26	6.1325e-11	1.74094e-08	6.54047	Ovary	1.90147e-07	3.86125e-05	-5.20872	Brain_Spinal_cord_cervical_c-1	8.08165e-13	3.96382e-10	-7.15976	NA	NA	NA	1	1	1	0	3	-1.33762	-6.7782	-0.402952	5.34047	0.257	7.61211	NA	NA	0.18102	1.2168e-11	0.686983	9.27084e-08	0.797179	2.6966e-14	NA	NA	0.679775	3.1463e-09	0.958487	1.59145e-05	0.970914	1.58872e-11	NA	NA
TRIM26	6.1325e-11	1.74094e-08	6.54047	Ovary	1.90147e-07	3.86125e-05	-5.20872	Brain_Substantia_nigra	8.08165e-13	4.60718e-10	-7.15976	NA	NA	NA	1	1	1	0	3	-1.33762	-6.7782	-0.402952	5.34047	0.257	7.61211	NA	NA	0.18102	1.2168e-11	0.686983	9.27084e-08	0.797179	2.6966e-14	NA	NA	0.679775	3.1463e-09	0.958487	1.59145e-05	0.972968	1.53108e-11	NA	NA
TRIM26	6.1325e-11	1.74094e-08	6.54047	Ovary	1.90147e-07	3.86125e-05	-5.20872	Breast_Mammary_Tissue	8.08165e-13	3.29356e-10	7.15976	NA	NA	NA	1	1	1	0	3	-1.33762	-6.7782	-0.402952	5.34047	-0.257	-7.61211	NA	NA	0.18102	1.2168e-11	0.686983	9.27084e-08	0.797179	2.6966e-14	NA	NA	0.679775	3.1463e-09	0.958487	1.59145e-05	0.973731	1.23441e-11	NA	NA
TRIM26	6.1325e-11	1.74094e-08	6.54047	Ovary	1.90147e-07	3.86125e-05	-5.20872	Cells_Cultured_fibroblasts	8.08165e-13	3.95445e-10	-7.15976	NA	NA	NA	1	1	1	0	3	-1.33762	-6.7782	-0.402952	5.34047	0.257	7.61211	NA	NA	0.18102	1.2168e-11	0.686983	9.27084e-08	0.797179	2.6966e-14	NA	NA	0.679775	3.1463e-09	0.958487	1.59145e-05	0.973595	1.52259e-11	NA	NA
TRIM26	6.1325e-11	1.74094e-08	6.54047	Ovary	1.90147e-07	3.86125e-05	-5.20872	Cells_EBV-transformed_lymphocytes	8.08165e-13	3.07182e-10	-7.15976	NA	NA	NA	1	1	1	0	3	-1.33762	-6.7782	-0.402952	5.34047	0.257	7.61211	NA	NA	0.18102	1.2168e-11	0.686983	9.27084e-08	0.797179	2.6966e-14	NA	NA	0.679775	3.1463e-09	0.958487	1.59145e-05	0.9698	1.26562e-11	NA	NA
TRIM26	6.1325e-11	1.74094e-08	6.54047	Ovary	1.90147e-07	3.86125e-05	-5.20872	Colon_Sigmoid	8.08165e-13	3.57359e-10	-7.15976	NA	NA	NA	1	1	1	0	3	-1.33762	-6.7782	-0.402952	5.34047	0.257	7.61211	NA	NA	0.18102	1.2168e-11	0.686983	9.27084e-08	0.797179	2.6966e-14	NA	NA	0.679775	3.1463e-09	0.958487	1.59145e-05	0.972885	1.37842e-11	NA	NA
TRIM26	6.1325e-11	1.74094e-08	6.54047	Ovary	1.90147e-07	3.86125e-05	-5.20872	Colon_Transverse	8.08165e-13	3.94766e-10	-7.15976	NA	NA	NA	1	1	1	0	3	-1.33762	-6.7782	-0.402952	5.34047	0.257	7.61211	NA	NA	0.18102	1.2168e-11	0.686983	9.27084e-08	0.797179	2.6966e-14	NA	NA	0.679775	3.1463e-09	0.958487	1.59145e-05	0.974595	1.36819e-11	NA	NA
TRIM26	6.1325e-11	1.74094e-08	6.54047	Ovary	1.90147e-07	3.86125e-05	-5.20872	Esophagus_Gastroesophageal_Junction	8.08165e-13	3.53017e-10	-7.15976	NA	NA	NA	1	1	1	0	3	-1.33762	-6.7782	-0.402952	5.34047	0.257	7.61211	NA	NA	0.18102	1.2168e-11	0.686983	9.27084e-08	0.797179	2.6966e-14	NA	NA	0.679775	3.1463e-09	0.958487	1.59145e-05	0.973832	1.19393e-11	NA	NA
TRIM26	6.1325e-11	1.74094e-08	6.54047	Ovary	1.90147e-07	3.86125e-05	-5.20872	Esophagus_Mucosa	4.34772e-11	1.71263e-08	-6.59172	NA	NA	NA	1	1	1	0	3	-1.33762	-6.7782	-0.402952	5.34047	0.755453	7.1682	NA	NA	0.18102	1.2168e-11	0.686983	9.27084e-08	0.449977	7.59929e-13	NA	NA	0.679775	3.1463e-09	0.958487	1.59145e-05	0.902664	2.92703e-10	NA	NA
TRIM26	6.1325e-11	1.74094e-08	6.54047	Ovary	1.90147e-07	3.86125e-05	-5.20872	Esophagus_Muscularis	4.34772e-11	1.73359e-08	-6.59172	NA	NA	NA	1	1	1	0	3	-1.33762	-6.7782	-0.402952	5.34047	0.755453	7.1682	NA	NA	0.18102	1.2168e-11	0.686983	9.27084e-08	0.449977	7.59929e-13	NA	NA	0.679775	3.1463e-09	0.958487	1.59145e-05	0.908881	2.75707e-10	NA	NA
TRIM26	6.1325e-11	1.74094e-08	6.54047	Ovary	1.90147e-07	3.86125e-05	-5.20872	Heart_Atrial_Appendage	8.08165e-13	3.91186e-10	-7.15976	NA	NA	NA	1	1	1	0	3	-1.33762	-6.7782	-0.402952	5.34047	0.257	7.61211	NA	NA	0.18102	1.2168e-11	0.686983	9.27084e-08	0.797179	2.6966e-14	NA	NA	0.679775	3.1463e-09	0.958487	1.59145e-05	0.973107	1.30963e-11	NA	NA
TRIM26	6.1325e-11	1.74094e-08	6.54047	Ovary	1.90147e-07	3.86125e-05	-5.20872	Heart_Left_Ventricle	8.08165e-13	3.88621e-10	-7.15976	NA	NA	NA	1	1	1	0	3	-1.33762	-6.7782	-0.402952	5.34047	0.257	7.61211	NA	NA	0.18102	1.2168e-11	0.686983	9.27084e-08	0.797179	2.6966e-14	NA	NA	0.679775	3.1463e-09	0.958487	1.59145e-05	0.974811	1.18801e-11	NA	NA
TRIM26	6.1325e-11	1.74094e-08	6.54047	Ovary	1.90147e-07	3.86125e-05	-5.20872	Kidney_Cortex	8.08165e-13	6.16119e-10	-7.15976	NA	NA	NA	1	1	1	0	3	-1.33762	-6.7782	-0.402952	5.34047	0.257	7.61211	NA	NA	0.18102	1.2168e-11	0.686983	9.27084e-08	0.797179	2.6966e-14	NA	NA	0.679775	3.1463e-09	0.958487	1.59145e-05	0.96769	2.27053e-11	NA	NA
TRIM26	6.1325e-11	1.74094e-08	6.54047	Ovary	1.90147e-07	3.86125e-05	-5.20872	Lung	8.08165e-13	3.40503e-10	7.15976	NA	NA	NA	1	1	1	0	3	-1.33762	-6.7782	-0.402952	5.34047	-0.257	-7.61211	NA	NA	0.18102	1.2168e-11	0.686983	9.27084e-08	0.797179	2.6966e-14	NA	NA	0.679775	3.1463e-09	0.958487	1.59145e-05	0.971368	1.26783e-11	NA	NA
TRIM26	6.1325e-11	1.74094e-08	6.54047	Ovary	1.90147e-07	3.86125e-05	-5.20872	Minor_Salivary_Gland	4.47744e-12	2.07905e-09	6.92123	NA	NA	NA	1	1	1	0	3	-1.33762	-6.7782	-0.402952	5.34047	-0.622709	-7.5137	NA	NA	0.18102	1.2168e-11	0.686983	9.27084e-08	0.533476	5.74788e-14	NA	NA	0.679775	3.1463e-09	0.958487	1.59145e-05	0.930044	3.1228e-11	NA	NA
TRIM26	6.1325e-11	1.74094e-08	6.54047	Ovary	1.90147e-07	3.86125e-05	-5.20872	Muscle_Skeletal	8.08165e-13	3.43285e-10	-7.15976	NA	NA	NA	1	1	1	0	3	-1.33762	-6.7782	-0.402952	5.34047	0.257	7.61211	NA	NA	0.18102	1.2168e-11	0.686983	9.27084e-08	0.797179	2.6966e-14	NA	NA	0.679775	3.1463e-09	0.958487	1.59145e-05	0.969046	1.34058e-11	NA	NA
TRIM26	6.1325e-11	1.74094e-08	6.54047	Ovary	1.90147e-07	3.86125e-05	-5.20872	Nerve_Tibial	8.08165e-13	3.23698e-10	-7.15976	NA	NA	NA	1	1	1	0	3	-1.33762	-6.7782	-0.402952	5.34047	0.257	7.61211	NA	NA	0.18102	1.2168e-11	0.686983	9.27084e-08	0.797179	2.6966e-14	NA	NA	0.679775	3.1463e-09	0.958487	1.59145e-05	0.971296	1.23985e-11	NA	NA
TRIM26	6.1325e-11	1.74094e-08	6.54047	Ovary	1.90147e-07	3.86125e-05	-5.20872	Ovary	4.34772e-11	1.76889e-08	-6.59172	NA	NA	NA	1	1	1	0	3	-1.33762	-6.7782	-0.402952	5.34047	0.755453	7.1682	NA	NA	0.18102	1.2168e-11	0.686983	9.27084e-08	0.449977	7.59929e-13	NA	NA	0.679775	3.1463e-09	0.958487	1.59145e-05	0.90541	3.2224e-10	NA	NA
TRIM26	6.1325e-11	1.74094e-08	6.54047	Ovary	1.90147e-07	3.86125e-05	-5.20872	Pancreas	8.08165e-13	3.95752e-10	-7.15976	NA	NA	NA	1	1	1	0	3	-1.33762	-6.7782	-0.402952	5.34047	0.257	7.61211	NA	NA	0.18102	1.2168e-11	0.686983	9.27084e-08	0.797179	2.6966e-14	NA	NA	0.679775	3.1463e-09	0.958487	1.59145e-05	0.970634	1.32194e-11	NA	NA
TRIM26	6.1325e-11	1.74094e-08	6.54047	Ovary	1.90147e-07	3.86125e-05	-5.20872	Pituitary	8.08165e-13	3.83243e-10	-7.15976	NA	NA	NA	1	1	1	0	3	-1.33762	-6.7782	-0.402952	5.34047	0.257	7.61211	NA	NA	0.18102	1.2168e-11	0.686983	9.27084e-08	0.797179	2.6966e-14	NA	NA	0.679775	3.1463e-09	0.958487	1.59145e-05	0.977123	1.28955e-11	NA	NA
TRIM26	6.1325e-11	1.74094e-08	6.54047	Ovary	1.90147e-07	3.86125e-05	-5.20872	Prostate	8.08165e-13	3.67644e-10	-7.15976	NA	NA	NA	1	1	1	0	3	-1.33762	-6.7782	-0.402952	5.34047	0.257	7.61211	NA	NA	0.18102	1.2168e-11	0.686983	9.27084e-08	0.797179	2.6966e-14	NA	NA	0.679775	3.1463e-09	0.958487	1.59145e-05	0.977095	1.33669e-11	NA	NA
TRIM26	6.1325e-11	1.74094e-08	6.54047	Ovary	1.90147e-07	3.86125e-05	-5.20872	Skin_Not_Sun_Exposed_Suprapubic	8.08165e-13	4.08474e-10	7.15976	NA	NA	NA	1	1	1	0	3	-1.33762	-6.7782	-0.402952	5.34047	-0.257	-7.61211	NA	NA	0.18102	1.2168e-11	0.686983	9.27084e-08	0.797179	2.6966e-14	NA	NA	0.679775	3.1463e-09	0.958487	1.59145e-05	0.97067	1.36603e-11	NA	NA
TRIM26	6.1325e-11	1.74094e-08	6.54047	Ovary	1.90147e-07	3.86125e-05	-5.20872	Skin_Sun_Exposed_Lower_leg	5.51914e-11	2.04337e-08	6.55621	NA	NA	NA	1	1	1	0	3	-1.33762	-6.7782	-0.402952	5.34047	-0.775193	-7.14064	NA	NA	0.18102	1.2168e-11	0.686983	9.27084e-08	0.438225	9.29001e-13	NA	NA	0.679775	3.1463e-09	0.958487	1.59145e-05	0.901003	3.48272e-10	NA	NA
TRIM26	6.1325e-11	1.74094e-08	6.54047	Ovary	1.90147e-07	3.86125e-05	-5.20872	Small_Intestine_Terminal_Ileum	8.08165e-13	4.14829e-10	-7.15976	NA	NA	NA	1	1	1	0	3	-1.33762	-6.7782	-0.402952	5.34047	0.257	7.61211	NA	NA	0.18102	1.2168e-11	0.686983	9.27084e-08	0.797179	2.6966e-14	NA	NA	0.679775	3.1463e-09	0.958487	1.59145e-05	0.972527	1.4733e-11	NA	NA
TRIM26	6.1325e-11	1.74094e-08	6.54047	Ovary	1.90147e-07	3.86125e-05	-5.20872	Spleen	2.06113e-12	9.03063e-10	7.03028	NA	NA	NA	1	1	1	0	3	-1.33762	-6.7782	-0.402952	5.34047	-0.552811	-7.57275	NA	NA	0.18102	1.2168e-11	0.686983	9.27084e-08	0.580393	3.65407e-14	NA	NA	0.679775	3.1463e-09	0.958487	1.59145e-05	0.939608	1.66303e-11	NA	NA
TRIM26	6.1325e-11	1.74094e-08	6.54047	Ovary	1.90147e-07	3.86125e-05	-5.20872	Stomach	8.08165e-13	3.95737e-10	-7.15976	NA	NA	NA	1	1	1	0	3	-1.33762	-6.7782	-0.402952	5.34047	0.257	7.61211	NA	NA	0.18102	1.2168e-11	0.686983	9.27084e-08	0.797179	2.6966e-14	NA	NA	0.679775	3.1463e-09	0.958487	1.59145e-05	0.976155	1.66491e-11	NA	NA
TRIM26	6.1325e-11	1.74094e-08	6.54047	Ovary	1.90147e-07	3.86125e-05	-5.20872	Testis	8.08165e-13	4.19389e-10	-7.15976	NA	NA	NA	1	1	1	0	3	-1.33762	-6.7782	-0.402952	5.34047	0.257	7.61211	NA	NA	0.18102	1.2168e-11	0.686983	9.27084e-08	0.797179	2.6966e-14	NA	NA	0.679775	3.1463e-09	0.958487	1.59145e-05	0.976799	1.58197e-11	NA	NA
TRIM26	6.1325e-11	1.74094e-08	6.54047	Ovary	1.90147e-07	3.86125e-05	-5.20872	Thyroid	8.08165e-13	3.83057e-10	7.15976	NA	NA	NA	1	1	1	0	3	-1.33762	-6.7782	-0.402952	5.34047	-0.257	-7.61211	NA	NA	0.18102	1.2168e-11	0.686983	9.27084e-08	0.797179	2.6966e-14	NA	NA	0.679775	3.1463e-09	0.958487	1.59145e-05	0.970421	1.3529e-11	NA	NA
TRIM26	6.1325e-11	1.74094e-08	6.54047	Ovary	1.90147e-07	3.86125e-05	-5.20872	Uterus	8.08165e-13	3.98409e-10	-7.15976	NA	NA	NA	1	1	1	0	3	-1.33762	-6.7782	-0.402952	5.34047	0.257	7.61211	NA	NA	0.18102	1.2168e-11	0.686983	9.27084e-08	0.797179	2.6966e-14	NA	NA	0.679775	3.1463e-09	0.958487	1.59145e-05	0.973906	1.32329e-11	NA	NA
TRIM26	6.1325e-11	1.74094e-08	6.54047	Ovary	1.90147e-07	3.86125e-05	-5.20872	Vagina	8.08165e-13	4.33195e-10	-7.15976	NA	NA	NA	1	1	1	0	3	-1.33762	-6.7782	-0.402952	5.34047	0.257	7.61211	NA	NA	0.18102	1.2168e-11	0.686983	9.27084e-08	0.797179	2.6966e-14	NA	NA	0.679775	3.1463e-09	0.958487	1.59145e-05	0.976877	1.45067e-11	NA	NA
TRIM26	6.1325e-11	1.74094e-08	6.54047	Ovary	1.90147e-07	3.86125e-05	-5.20872	Whole_Blood	8.08165e-13	3.34515e-10	-7.15976	NA	NA	NA	1	1	1	0	3	-1.33762	-6.7782	-0.402952	5.34047	0.257	7.61211	NA	NA	0.18102	1.2168e-11	0.686983	9.27084e-08	0.797179	2.6966e-14	NA	NA	0.679775	3.1463e-09	0.958487	1.59145e-05	0.971368	1.26969e-11	NA	NA
TRIM26	6.1325e-11	1.74094e-08	6.54047	Ovary	1.90147e-07	3.86125e-05	-5.20872	smultixcan	2.1985e-12	8.18737e-10	7.02128	NA	NA	NA	1	1	1	0	3	-1.33762	-6.7782	-0.402952	5.34047	-0.514191	-7.55055	NA	NA	0.18102	1.2168e-11	0.686983	9.27084e-08	0.607119	4.33422e-14	NA	NA	0.679775	3.1463e-09	0.958487	1.59145e-05	0.932867	1.85825e-11	NA	NA
TRIM26	6.1325e-11	1.74094e-08	6.54047	Pituitary	7.69953e-06	0.000840086	-4.47337	Adipose_Subcutaneous	3.16009e-12	1.31623e-09	6.97041	NA	NA	NA	1	1	1	0	3	-1.33762	-6.7782	0.571532	4.88029	-0.571367	-7.51458	NA	NA	0.18102	1.2168e-11	0.567639	1.0593e-06	0.567751	5.70926e-14	NA	NA	0.679775	3.1463e-09	0.944844	0.000129143	0.936035	2.57277e-11	NA	NA
TRIM26	6.1325e-11	1.74094e-08	6.54047	Pituitary	7.69953e-06	0.000840086	-4.47337	Adipose_Visceral_Omentum	3.16009e-12	1.37034e-09	6.97041	NA	NA	NA	1	1	1	0	3	-1.33762	-6.7782	0.571532	4.88029	0.0414864	-7.51458	NA	NA	0.18102	1.2168e-11	0.567639	1.0593e-06	0.966908	5.70926e-14	NA	NA	0.679775	3.1463e-09	0.944844	0.000129143	0.99762	2.65923e-11	NA	NA
TRIM26	6.1325e-11	1.74094e-08	6.54047	Pituitary	7.69953e-06	0.000840086	-4.47337	Adrenal_Gland	8.08165e-13	4.1053e-10	7.15976	NA	NA	NA	1	1	1	0	3	-1.33762	-6.7782	0.571532	4.88029	-0.257	-7.61211	NA	NA	0.18102	1.2168e-11	0.567639	1.0593e-06	0.797179	2.6966e-14	NA	NA	0.679775	3.1463e-09	0.944844	0.000129143	0.97413	1.1729e-11	NA	NA
TRIM26	6.1325e-11	1.74094e-08	6.54047	Pituitary	7.69953e-06	0.000840086	-4.47337	Artery_Aorta	4.34772e-11	1.55936e-08	-6.59172	NA	NA	NA	1	1	1	0	3	-1.33762	-6.7782	0.571532	4.88029	0.755453	7.1682	NA	NA	0.18102	1.2168e-11	0.567639	1.0593e-06	0.449977	7.59929e-13	NA	NA	0.679775	3.1463e-09	0.944844	0.000129143	0.908098	2.96363e-10	NA	NA
TRIM26	6.1325e-11	1.74094e-08	6.54047	Pituitary	7.69953e-06	0.000840086	-4.47337	Artery_Coronary	8.08165e-13	4.00026e-10	-7.15976	NA	NA	NA	1	1	1	0	3	-1.33762	-6.7782	0.571532	4.88029	0.257	7.61211	NA	NA	0.18102	1.2168e-11	0.567639	1.0593e-06	0.797179	2.6966e-14	NA	NA	0.679775	3.1463e-09	0.944844	0.000129143	0.96886	1.47611e-11	NA	NA
TRIM26	6.1325e-11	1.74094e-08	6.54047	Pituitary	7.69953e-06	0.000840086	-4.47337	Artery_Tibial	8.08165e-13	3.56551e-10	7.15976	NA	NA	NA	1	1	1	0	3	-1.33762	-6.7782	0.571532	4.88029	-0.257	-7.61211	NA	NA	0.18102	1.2168e-11	0.567639	1.0593e-06	0.797179	2.6966e-14	NA	NA	0.679775	3.1463e-09	0.944844	0.000129143	0.969321	1.36612e-11	NA	NA
TRIM26	6.1325e-11	1.74094e-08	6.54047	Pituitary	7.69953e-06	0.000840086	-4.47337	Brain_Amygdala	8.08165e-13	5.97072e-10	7.15976	NA	NA	NA	1	1	1	0	3	-1.33762	-6.7782	0.571532	4.88029	-0.257	-7.61211	NA	NA	0.18102	1.2168e-11	0.567639	1.0593e-06	0.797179	2.6966e-14	NA	NA	0.679775	3.1463e-09	0.944844	0.000129143	0.976435	1.95275e-11	NA	NA
TRIM26	6.1325e-11	1.74094e-08	6.54047	Pituitary	7.69953e-06	0.000840086	-4.47337	Brain_Anterior_cingulate_cortex_BA24	8.08165e-13	3.79263e-10	-7.15976	NA	NA	NA	1	1	1	0	3	-1.33762	-6.7782	0.571532	4.88029	0.257	7.61211	NA	NA	0.18102	1.2168e-11	0.567639	1.0593e-06	0.797179	2.6966e-14	NA	NA	0.679775	3.1463e-09	0.944844	0.000129143	0.969288	1.52506e-11	NA	NA
TRIM26	6.1325e-11	1.74094e-08	6.54047	Pituitary	7.69953e-06	0.000840086	-4.47337	Brain_Caudate_basal_ganglia	1.48863e-11	6.72524e-09	6.749	NA	NA	NA	1	1	1	0	3	-1.33762	-6.7782	0.571532	4.88029	-0.532748	-7.27032	NA	NA	0.18102	1.2168e-11	0.567639	1.0593e-06	0.594208	3.58627e-13	NA	NA	0.679775	3.1463e-09	0.944844	0.000129143	0.936957	1.5536e-10	NA	NA
TRIM26	6.1325e-11	1.74094e-08	6.54047	Pituitary	7.69953e-06	0.000840086	-4.47337	Brain_Cerebellar_Hemisphere	8.08165e-13	3.03392e-10	-7.15976	NA	NA	NA	1	1	1	0	3	-1.33762	-6.7782	0.571532	4.88029	0.257	7.61211	NA	NA	0.18102	1.2168e-11	0.567639	1.0593e-06	0.797179	2.6966e-14	NA	NA	0.679775	3.1463e-09	0.944844	0.000129143	0.971496	1.21976e-11	NA	NA
TRIM26	6.1325e-11	1.74094e-08	6.54047	Pituitary	7.69953e-06	0.000840086	-4.47337	Brain_Cerebellum	8.08165e-13	3.28936e-10	-7.15976	NA	NA	NA	1	1	1	0	3	-1.33762	-6.7782	0.571532	4.88029	0.257	7.61211	NA	NA	0.18102	1.2168e-11	0.567639	1.0593e-06	0.797179	2.6966e-14	NA	NA	0.679775	3.1463e-09	0.944844	0.000129143	0.977385	1.35555e-11	NA	NA
TRIM26	6.1325e-11	1.74094e-08	6.54047	Pituitary	7.69953e-06	0.000840086	-4.47337	Brain_Cortex	8.08165e-13	4.12108e-10	-7.15976	NA	NA	NA	1	1	1	0	3	-1.33762	-6.7782	0.571532	4.88029	0.257	7.61211	NA	NA	0.18102	1.2168e-11	0.567639	1.0593e-06	0.797179	2.6966e-14	NA	NA	0.679775	3.1463e-09	0.944844	0.000129143	0.976882	1.40411e-11	NA	NA
TRIM26	6.1325e-11	1.74094e-08	6.54047	Pituitary	7.69953e-06	0.000840086	-4.47337	Brain_Frontal_Cortex_BA9	4.34772e-11	1.53537e-08	-6.59172	NA	NA	NA	1	1	1	0	3	-1.33762	-6.7782	0.571532	4.88029	0.755453	7.1682	NA	NA	0.18102	1.2168e-11	0.567639	1.0593e-06	0.449977	7.59929e-13	NA	NA	0.679775	3.1463e-09	0.944844	0.000129143	0.908945	2.83102e-10	NA	NA
TRIM26	6.1325e-11	1.74094e-08	6.54047	Pituitary	7.69953e-06	0.000840086	-4.47337	Brain_Hippocampus	8.08165e-13	5.88625e-10	7.15976	NA	NA	NA	1	1	1	0	3	-1.33762	-6.7782	0.571532	4.88029	-0.257	-7.61211	NA	NA	0.18102	1.2168e-11	0.567639	1.0593e-06	0.797179	2.6966e-14	NA	NA	0.679775	3.1463e-09	0.944844	0.000129143	0.973278	1.91072e-11	NA	NA
TRIM26	6.1325e-11	1.74094e-08	6.54047	Pituitary	7.69953e-06	0.000840086	-4.47337	Brain_Hypothalamus	8.08165e-13	5.02732e-10	7.15976	NA	NA	NA	1	1	1	0	3	-1.33762	-6.7782	0.571532	4.88029	-0.257	-7.61211	NA	NA	0.18102	1.2168e-11	0.567639	1.0593e-06	0.797179	2.6966e-14	NA	NA	0.679775	3.1463e-09	0.944844	0.000129143	0.976833	1.72524e-11	NA	NA
TRIM26	6.1325e-11	1.74094e-08	6.54047	Pituitary	7.69953e-06	0.000840086	-4.47337	Brain_Nucleus_accumbens_basal_ganglia	8.08165e-13	4.30135e-10	7.15976	NA	NA	NA	1	1	1	0	3	-1.33762	-6.7782	0.571532	4.88029	-0.257	-7.61211	NA	NA	0.18102	1.2168e-11	0.567639	1.0593e-06	0.797179	2.6966e-14	NA	NA	0.679775	3.1463e-09	0.944844	0.000129143	0.974165	1.4112e-11	NA	NA
TRIM26	6.1325e-11	1.74094e-08	6.54047	Pituitary	7.69953e-06	0.000840086	-4.47337	Brain_Putamen_basal_ganglia	2.33966e-12	1.58188e-09	7.01258	NA	NA	NA	1	1	1	0	3	-1.33762	-6.7782	0.571532	4.88029	-0.665738	-7.6273	NA	NA	0.18102	1.2168e-11	0.567639	1.0593e-06	0.505579	2.39712e-14	NA	NA	0.679775	3.1463e-09	0.944844	0.000129143	0.922362	1.71974e-11	NA	NA
TRIM26	6.1325e-11	1.74094e-08	6.54047	Pituitary	7.69953e-06	0.000840086	-4.47337	Brain_Spinal_cord_cervical_c-1	8.08165e-13	3.96382e-10	-7.15976	NA	NA	NA	1	1	1	0	3	-1.33762	-6.7782	0.571532	4.88029	0.257	7.61211	NA	NA	0.18102	1.2168e-11	0.567639	1.0593e-06	0.797179	2.6966e-14	NA	NA	0.679775	3.1463e-09	0.944844	0.000129143	0.970914	1.58872e-11	NA	NA
TRIM26	6.1325e-11	1.74094e-08	6.54047	Pituitary	7.69953e-06	0.000840086	-4.47337	Brain_Substantia_nigra	8.08165e-13	4.60718e-10	-7.15976	NA	NA	NA	1	1	1	0	3	-1.33762	-6.7782	0.571532	4.88029	0.257	7.61211	NA	NA	0.18102	1.2168e-11	0.567639	1.0593e-06	0.797179	2.6966e-14	NA	NA	0.679775	3.1463e-09	0.944844	0.000129143	0.972968	1.53108e-11	NA	NA
TRIM26	6.1325e-11	1.74094e-08	6.54047	Pituitary	7.69953e-06	0.000840086	-4.47337	Breast_Mammary_Tissue	8.08165e-13	3.29356e-10	7.15976	NA	NA	NA	1	1	1	0	3	-1.33762	-6.7782	0.571532	4.88029	-0.257	-7.61211	NA	NA	0.18102	1.2168e-11	0.567639	1.0593e-06	0.797179	2.6966e-14	NA	NA	0.679775	3.1463e-09	0.944844	0.000129143	0.973731	1.23441e-11	NA	NA
TRIM26	6.1325e-11	1.74094e-08	6.54047	Pituitary	7.69953e-06	0.000840086	-4.47337	Cells_Cultured_fibroblasts	8.08165e-13	3.95445e-10	-7.15976	NA	NA	NA	1	1	1	0	3	-1.33762	-6.7782	0.571532	4.88029	0.257	7.61211	NA	NA	0.18102	1.2168e-11	0.567639	1.0593e-06	0.797179	2.6966e-14	NA	NA	0.679775	3.1463e-09	0.944844	0.000129143	0.973595	1.52259e-11	NA	NA
TRIM26	6.1325e-11	1.74094e-08	6.54047	Pituitary	7.69953e-06	0.000840086	-4.47337	Cells_EBV-transformed_lymphocytes	8.08165e-13	3.07182e-10	-7.15976	NA	NA	NA	1	1	1	0	3	-1.33762	-6.7782	0.571532	4.88029	0.257	7.61211	NA	NA	0.18102	1.2168e-11	0.567639	1.0593e-06	0.797179	2.6966e-14	NA	NA	0.679775	3.1463e-09	0.944844	0.000129143	0.9698	1.26562e-11	NA	NA
TRIM26	6.1325e-11	1.74094e-08	6.54047	Pituitary	7.69953e-06	0.000840086	-4.47337	Colon_Sigmoid	8.08165e-13	3.57359e-10	-7.15976	NA	NA	NA	1	1	1	0	3	-1.33762	-6.7782	0.571532	4.88029	0.257	7.61211	NA	NA	0.18102	1.2168e-11	0.567639	1.0593e-06	0.797179	2.6966e-14	NA	NA	0.679775	3.1463e-09	0.944844	0.000129143	0.972885	1.37842e-11	NA	NA
TRIM26	6.1325e-11	1.74094e-08	6.54047	Pituitary	7.69953e-06	0.000840086	-4.47337	Colon_Transverse	8.08165e-13	3.94766e-10	-7.15976	NA	NA	NA	1	1	1	0	3	-1.33762	-6.7782	0.571532	4.88029	0.257	7.61211	NA	NA	0.18102	1.2168e-11	0.567639	1.0593e-06	0.797179	2.6966e-14	NA	NA	0.679775	3.1463e-09	0.944844	0.000129143	0.974595	1.36819e-11	NA	NA
TRIM26	6.1325e-11	1.74094e-08	6.54047	Pituitary	7.69953e-06	0.000840086	-4.47337	Esophagus_Gastroesophageal_Junction	8.08165e-13	3.53017e-10	-7.15976	NA	NA	NA	1	1	1	0	3	-1.33762	-6.7782	0.571532	4.88029	0.257	7.61211	NA	NA	0.18102	1.2168e-11	0.567639	1.0593e-06	0.797179	2.6966e-14	NA	NA	0.679775	3.1463e-09	0.944844	0.000129143	0.973832	1.19393e-11	NA	NA
TRIM26	6.1325e-11	1.74094e-08	6.54047	Pituitary	7.69953e-06	0.000840086	-4.47337	Esophagus_Mucosa	4.34772e-11	1.71263e-08	-6.59172	NA	NA	NA	1	1	1	0	3	-1.33762	-6.7782	0.571532	4.88029	0.755453	7.1682	NA	NA	0.18102	1.2168e-11	0.567639	1.0593e-06	0.449977	7.59929e-13	NA	NA	0.679775	3.1463e-09	0.944844	0.000129143	0.902664	2.92703e-10	NA	NA
TRIM26	6.1325e-11	1.74094e-08	6.54047	Pituitary	7.69953e-06	0.000840086	-4.47337	Esophagus_Muscularis	4.34772e-11	1.73359e-08	-6.59172	NA	NA	NA	1	1	1	0	3	-1.33762	-6.7782	0.571532	4.88029	0.755453	7.1682	NA	NA	0.18102	1.2168e-11	0.567639	1.0593e-06	0.449977	7.59929e-13	NA	NA	0.679775	3.1463e-09	0.944844	0.000129143	0.908881	2.75707e-10	NA	NA
TRIM26	6.1325e-11	1.74094e-08	6.54047	Pituitary	7.69953e-06	0.000840086	-4.47337	Heart_Atrial_Appendage	8.08165e-13	3.91186e-10	-7.15976	NA	NA	NA	1	1	1	0	3	-1.33762	-6.7782	0.571532	4.88029	0.257	7.61211	NA	NA	0.18102	1.2168e-11	0.567639	1.0593e-06	0.797179	2.6966e-14	NA	NA	0.679775	3.1463e-09	0.944844	0.000129143	0.973107	1.30963e-11	NA	NA
TRIM26	6.1325e-11	1.74094e-08	6.54047	Pituitary	7.69953e-06	0.000840086	-4.47337	Heart_Left_Ventricle	8.08165e-13	3.88621e-10	-7.15976	NA	NA	NA	1	1	1	0	3	-1.33762	-6.7782	0.571532	4.88029	0.257	7.61211	NA	NA	0.18102	1.2168e-11	0.567639	1.0593e-06	0.797179	2.6966e-14	NA	NA	0.679775	3.1463e-09	0.944844	0.000129143	0.974811	1.18801e-11	NA	NA
TRIM26	6.1325e-11	1.74094e-08	6.54047	Pituitary	7.69953e-06	0.000840086	-4.47337	Kidney_Cortex	8.08165e-13	6.16119e-10	-7.15976	NA	NA	NA	1	1	1	0	3	-1.33762	-6.7782	0.571532	4.88029	0.257	7.61211	NA	NA	0.18102	1.2168e-11	0.567639	1.0593e-06	0.797179	2.6966e-14	NA	NA	0.679775	3.1463e-09	0.944844	0.000129143	0.96769	2.27053e-11	NA	NA
TRIM26	6.1325e-11	1.74094e-08	6.54047	Pituitary	7.69953e-06	0.000840086	-4.47337	Lung	8.08165e-13	3.40503e-10	7.15976	NA	NA	NA	1	1	1	0	3	-1.33762	-6.7782	0.571532	4.88029	-0.257	-7.61211	NA	NA	0.18102	1.2168e-11	0.567639	1.0593e-06	0.797179	2.6966e-14	NA	NA	0.679775	3.1463e-09	0.944844	0.000129143	0.971368	1.26783e-11	NA	NA
TRIM26	6.1325e-11	1.74094e-08	6.54047	Pituitary	7.69953e-06	0.000840086	-4.47337	Minor_Salivary_Gland	4.47744e-12	2.07905e-09	6.92123	NA	NA	NA	1	1	1	0	3	-1.33762	-6.7782	0.571532	4.88029	-0.622709	-7.5137	NA	NA	0.18102	1.2168e-11	0.567639	1.0593e-06	0.533476	5.74788e-14	NA	NA	0.679775	3.1463e-09	0.944844	0.000129143	0.930044	3.1228e-11	NA	NA
TRIM26	6.1325e-11	1.74094e-08	6.54047	Pituitary	7.69953e-06	0.000840086	-4.47337	Muscle_Skeletal	8.08165e-13	3.43285e-10	-7.15976	NA	NA	NA	1	1	1	0	3	-1.33762	-6.7782	0.571532	4.88029	0.257	7.61211	NA	NA	0.18102	1.2168e-11	0.567639	1.0593e-06	0.797179	2.6966e-14	NA	NA	0.679775	3.1463e-09	0.944844	0.000129143	0.969046	1.34058e-11	NA	NA
TRIM26	6.1325e-11	1.74094e-08	6.54047	Pituitary	7.69953e-06	0.000840086	-4.47337	Nerve_Tibial	8.08165e-13	3.23698e-10	-7.15976	NA	NA	NA	1	1	1	0	3	-1.33762	-6.7782	0.571532	4.88029	0.257	7.61211	NA	NA	0.18102	1.2168e-11	0.567639	1.0593e-06	0.797179	2.6966e-14	NA	NA	0.679775	3.1463e-09	0.944844	0.000129143	0.971296	1.23985e-11	NA	NA
TRIM26	6.1325e-11	1.74094e-08	6.54047	Pituitary	7.69953e-06	0.000840086	-4.47337	Ovary	4.34772e-11	1.76889e-08	-6.59172	NA	NA	NA	1	1	1	0	3	-1.33762	-6.7782	0.571532	4.88029	0.755453	7.1682	NA	NA	0.18102	1.2168e-11	0.567639	1.0593e-06	0.449977	7.59929e-13	NA	NA	0.679775	3.1463e-09	0.944844	0.000129143	0.90541	3.2224e-10	NA	NA
TRIM26	6.1325e-11	1.74094e-08	6.54047	Pituitary	7.69953e-06	0.000840086	-4.47337	Pancreas	8.08165e-13	3.95752e-10	-7.15976	NA	NA	NA	1	1	1	0	3	-1.33762	-6.7782	0.571532	4.88029	0.257	7.61211	NA	NA	0.18102	1.2168e-11	0.567639	1.0593e-06	0.797179	2.6966e-14	NA	NA	0.679775	3.1463e-09	0.944844	0.000129143	0.970634	1.32194e-11	NA	NA
TRIM26	6.1325e-11	1.74094e-08	6.54047	Pituitary	7.69953e-06	0.000840086	-4.47337	Pituitary	8.08165e-13	3.83243e-10	-7.15976	NA	NA	NA	1	1	1	0	3	-1.33762	-6.7782	0.571532	4.88029	0.257	7.61211	NA	NA	0.18102	1.2168e-11	0.567639	1.0593e-06	0.797179	2.6966e-14	NA	NA	0.679775	3.1463e-09	0.944844	0.000129143	0.977123	1.28955e-11	NA	NA
TRIM26	6.1325e-11	1.74094e-08	6.54047	Pituitary	7.69953e-06	0.000840086	-4.47337	Prostate	8.08165e-13	3.67644e-10	-7.15976	NA	NA	NA	1	1	1	0	3	-1.33762	-6.7782	0.571532	4.88029	0.257	7.61211	NA	NA	0.18102	1.2168e-11	0.567639	1.0593e-06	0.797179	2.6966e-14	NA	NA	0.679775	3.1463e-09	0.944844	0.000129143	0.977095	1.33669e-11	NA	NA
TRIM26	6.1325e-11	1.74094e-08	6.54047	Pituitary	7.69953e-06	0.000840086	-4.47337	Skin_Not_Sun_Exposed_Suprapubic	8.08165e-13	4.08474e-10	7.15976	NA	NA	NA	1	1	1	0	3	-1.33762	-6.7782	0.571532	4.88029	-0.257	-7.61211	NA	NA	0.18102	1.2168e-11	0.567639	1.0593e-06	0.797179	2.6966e-14	NA	NA	0.679775	3.1463e-09	0.944844	0.000129143	0.97067	1.36603e-11	NA	NA
TRIM26	6.1325e-11	1.74094e-08	6.54047	Pituitary	7.69953e-06	0.000840086	-4.47337	Skin_Sun_Exposed_Lower_leg	5.51914e-11	2.04337e-08	6.55621	NA	NA	NA	1	1	1	0	3	-1.33762	-6.7782	0.571532	4.88029	-0.775193	-7.14064	NA	NA	0.18102	1.2168e-11	0.567639	1.0593e-06	0.438225	9.29001e-13	NA	NA	0.679775	3.1463e-09	0.944844	0.000129143	0.901003	3.48272e-10	NA	NA
TRIM26	6.1325e-11	1.74094e-08	6.54047	Pituitary	7.69953e-06	0.000840086	-4.47337	Small_Intestine_Terminal_Ileum	8.08165e-13	4.14829e-10	-7.15976	NA	NA	NA	1	1	1	0	3	-1.33762	-6.7782	0.571532	4.88029	0.257	7.61211	NA	NA	0.18102	1.2168e-11	0.567639	1.0593e-06	0.797179	2.6966e-14	NA	NA	0.679775	3.1463e-09	0.944844	0.000129143	0.972527	1.4733e-11	NA	NA
TRIM26	6.1325e-11	1.74094e-08	6.54047	Pituitary	7.69953e-06	0.000840086	-4.47337	Spleen	2.06113e-12	9.03063e-10	7.03028	NA	NA	NA	1	1	1	0	3	-1.33762	-6.7782	0.571532	4.88029	-0.552811	-7.57275	NA	NA	0.18102	1.2168e-11	0.567639	1.0593e-06	0.580393	3.65407e-14	NA	NA	0.679775	3.1463e-09	0.944844	0.000129143	0.939608	1.66303e-11	NA	NA
TRIM26	6.1325e-11	1.74094e-08	6.54047	Pituitary	7.69953e-06	0.000840086	-4.47337	Stomach	8.08165e-13	3.95737e-10	-7.15976	NA	NA	NA	1	1	1	0	3	-1.33762	-6.7782	0.571532	4.88029	0.257	7.61211	NA	NA	0.18102	1.2168e-11	0.567639	1.0593e-06	0.797179	2.6966e-14	NA	NA	0.679775	3.1463e-09	0.944844	0.000129143	0.976155	1.66491e-11	NA	NA
TRIM26	6.1325e-11	1.74094e-08	6.54047	Pituitary	7.69953e-06	0.000840086	-4.47337	Testis	8.08165e-13	4.19389e-10	-7.15976	NA	NA	NA	1	1	1	0	3	-1.33762	-6.7782	0.571532	4.88029	0.257	7.61211	NA	NA	0.18102	1.2168e-11	0.567639	1.0593e-06	0.797179	2.6966e-14	NA	NA	0.679775	3.1463e-09	0.944844	0.000129143	0.976799	1.58197e-11	NA	NA
TRIM26	6.1325e-11	1.74094e-08	6.54047	Pituitary	7.69953e-06	0.000840086	-4.47337	Thyroid	8.08165e-13	3.83057e-10	7.15976	NA	NA	NA	1	1	1	0	3	-1.33762	-6.7782	0.571532	4.88029	-0.257	-7.61211	NA	NA	0.18102	1.2168e-11	0.567639	1.0593e-06	0.797179	2.6966e-14	NA	NA	0.679775	3.1463e-09	0.944844	0.000129143	0.970421	1.3529e-11	NA	NA
TRIM26	6.1325e-11	1.74094e-08	6.54047	Pituitary	7.69953e-06	0.000840086	-4.47337	Uterus	8.08165e-13	3.98409e-10	-7.15976	NA	NA	NA	1	1	1	0	3	-1.33762	-6.7782	0.571532	4.88029	0.257	7.61211	NA	NA	0.18102	1.2168e-11	0.567639	1.0593e-06	0.797179	2.6966e-14	NA	NA	0.679775	3.1463e-09	0.944844	0.000129143	0.973906	1.32329e-11	NA	NA
TRIM26	6.1325e-11	1.74094e-08	6.54047	Pituitary	7.69953e-06	0.000840086	-4.47337	Vagina	8.08165e-13	4.33195e-10	-7.15976	NA	NA	NA	1	1	1	0	3	-1.33762	-6.7782	0.571532	4.88029	0.257	7.61211	NA	NA	0.18102	1.2168e-11	0.567639	1.0593e-06	0.797179	2.6966e-14	NA	NA	0.679775	3.1463e-09	0.944844	0.000129143	0.976877	1.45067e-11	NA	NA
TRIM26	6.1325e-11	1.74094e-08	6.54047	Pituitary	7.69953e-06	0.000840086	-4.47337	Whole_Blood	8.08165e-13	3.34515e-10	-7.15976	NA	NA	NA	1	1	1	0	3	-1.33762	-6.7782	0.571532	4.88029	0.257	7.61211	NA	NA	0.18102	1.2168e-11	0.567639	1.0593e-06	0.797179	2.6966e-14	NA	NA	0.679775	3.1463e-09	0.944844	0.000129143	0.971368	1.26969e-11	NA	NA
TRIM26	6.1325e-11	1.74094e-08	6.54047	Pituitary	7.69953e-06	0.000840086	-4.47337	smultixcan	2.1985e-12	8.18737e-10	7.02128	NA	NA	NA	1	1	1	0	3	-1.33762	-6.7782	0.571532	4.88029	-0.514191	-7.55055	NA	NA	0.18102	1.2168e-11	0.567639	1.0593e-06	0.607119	4.33422e-14	NA	NA	0.679775	3.1463e-09	0.944844	0.000129143	0.932867	1.85825e-11	NA	NA
TRIM26	6.1325e-11	1.74094e-08	6.54047	Skin_Sun_Exposed_Lower_leg	5.93789e-05	0.00398744	-4.01527	Adipose_Subcutaneous	3.16009e-12	1.31623e-09	6.97041	NA	NA	NA	1	1	1	0	3	-1.33762	-6.7782	1.42513	4.41749	-0.571367	-7.51458	NA	NA	0.18102	1.2168e-11	0.15412	9.98527e-06	0.567751	5.70926e-14	NA	NA	0.679775	3.1463e-09	0.774046	0.000873589	0.936035	2.57277e-11	NA	NA
TRIM26	6.1325e-11	1.74094e-08	6.54047	Skin_Sun_Exposed_Lower_leg	5.93789e-05	0.00398744	-4.01527	Adipose_Visceral_Omentum	3.16009e-12	1.37034e-09	6.97041	NA	NA	NA	1	1	1	0	3	-1.33762	-6.7782	1.42513	4.41749	0.0414864	-7.51458	NA	NA	0.18102	1.2168e-11	0.15412	9.98527e-06	0.966908	5.70926e-14	NA	NA	0.679775	3.1463e-09	0.774046	0.000873589	0.99762	2.65923e-11	NA	NA
TRIM26	6.1325e-11	1.74094e-08	6.54047	Skin_Sun_Exposed_Lower_leg	5.93789e-05	0.00398744	-4.01527	Adrenal_Gland	8.08165e-13	4.1053e-10	7.15976	NA	NA	NA	1	1	1	0	3	-1.33762	-6.7782	1.42513	4.41749	-0.257	-7.61211	NA	NA	0.18102	1.2168e-11	0.15412	9.98527e-06	0.797179	2.6966e-14	NA	NA	0.679775	3.1463e-09	0.774046	0.000873589	0.97413	1.1729e-11	NA	NA
TRIM26	6.1325e-11	1.74094e-08	6.54047	Skin_Sun_Exposed_Lower_leg	5.93789e-05	0.00398744	-4.01527	Artery_Aorta	4.34772e-11	1.55936e-08	-6.59172	NA	NA	NA	1	1	1	0	3	-1.33762	-6.7782	1.42513	4.41749	0.755453	7.1682	NA	NA	0.18102	1.2168e-11	0.15412	9.98527e-06	0.449977	7.59929e-13	NA	NA	0.679775	3.1463e-09	0.774046	0.000873589	0.908098	2.96363e-10	NA	NA
TRIM26	6.1325e-11	1.74094e-08	6.54047	Skin_Sun_Exposed_Lower_leg	5.93789e-05	0.00398744	-4.01527	Artery_Coronary	8.08165e-13	4.00026e-10	-7.15976	NA	NA	NA	1	1	1	0	3	-1.33762	-6.7782	1.42513	4.41749	0.257	7.61211	NA	NA	0.18102	1.2168e-11	0.15412	9.98527e-06	0.797179	2.6966e-14	NA	NA	0.679775	3.1463e-09	0.774046	0.000873589	0.96886	1.47611e-11	NA	NA
TRIM26	6.1325e-11	1.74094e-08	6.54047	Skin_Sun_Exposed_Lower_leg	5.93789e-05	0.00398744	-4.01527	Artery_Tibial	8.08165e-13	3.56551e-10	7.15976	NA	NA	NA	1	1	1	0	3	-1.33762	-6.7782	1.42513	4.41749	-0.257	-7.61211	NA	NA	0.18102	1.2168e-11	0.15412	9.98527e-06	0.797179	2.6966e-14	NA	NA	0.679775	3.1463e-09	0.774046	0.000873589	0.969321	1.36612e-11	NA	NA
TRIM26	6.1325e-11	1.74094e-08	6.54047	Skin_Sun_Exposed_Lower_leg	5.93789e-05	0.00398744	-4.01527	Brain_Amygdala	8.08165e-13	5.97072e-10	7.15976	NA	NA	NA	1	1	1	0	3	-1.33762	-6.7782	1.42513	4.41749	-0.257	-7.61211	NA	NA	0.18102	1.2168e-11	0.15412	9.98527e-06	0.797179	2.6966e-14	NA	NA	0.679775	3.1463e-09	0.774046	0.000873589	0.976435	1.95275e-11	NA	NA
TRIM26	6.1325e-11	1.74094e-08	6.54047	Skin_Sun_Exposed_Lower_leg	5.93789e-05	0.00398744	-4.01527	Brain_Anterior_cingulate_cortex_BA24	8.08165e-13	3.79263e-10	-7.15976	NA	NA	NA	1	1	1	0	3	-1.33762	-6.7782	1.42513	4.41749	0.257	7.61211	NA	NA	0.18102	1.2168e-11	0.15412	9.98527e-06	0.797179	2.6966e-14	NA	NA	0.679775	3.1463e-09	0.774046	0.000873589	0.969288	1.52506e-11	NA	NA
TRIM26	6.1325e-11	1.74094e-08	6.54047	Skin_Sun_Exposed_Lower_leg	5.93789e-05	0.00398744	-4.01527	Brain_Caudate_basal_ganglia	1.48863e-11	6.72524e-09	6.749	NA	NA	NA	1	1	1	0	3	-1.33762	-6.7782	1.42513	4.41749	-0.532748	-7.27032	NA	NA	0.18102	1.2168e-11	0.15412	9.98527e-06	0.594208	3.58627e-13	NA	NA	0.679775	3.1463e-09	0.774046	0.000873589	0.936957	1.5536e-10	NA	NA
TRIM26	6.1325e-11	1.74094e-08	6.54047	Skin_Sun_Exposed_Lower_leg	5.93789e-05	0.00398744	-4.01527	Brain_Cerebellar_Hemisphere	8.08165e-13	3.03392e-10	-7.15976	NA	NA	NA	1	1	1	0	3	-1.33762	-6.7782	1.42513	4.41749	0.257	7.61211	NA	NA	0.18102	1.2168e-11	0.15412	9.98527e-06	0.797179	2.6966e-14	NA	NA	0.679775	3.1463e-09	0.774046	0.000873589	0.971496	1.21976e-11	NA	NA
TRIM26	6.1325e-11	1.74094e-08	6.54047	Skin_Sun_Exposed_Lower_leg	5.93789e-05	0.00398744	-4.01527	Brain_Cerebellum	8.08165e-13	3.28936e-10	-7.15976	NA	NA	NA	1	1	1	0	3	-1.33762	-6.7782	1.42513	4.41749	0.257	7.61211	NA	NA	0.18102	1.2168e-11	0.15412	9.98527e-06	0.797179	2.6966e-14	NA	NA	0.679775	3.1463e-09	0.774046	0.000873589	0.977385	1.35555e-11	NA	NA
TRIM26	6.1325e-11	1.74094e-08	6.54047	Skin_Sun_Exposed_Lower_leg	5.93789e-05	0.00398744	-4.01527	Brain_Cortex	8.08165e-13	4.12108e-10	-7.15976	NA	NA	NA	1	1	1	0	3	-1.33762	-6.7782	1.42513	4.41749	0.257	7.61211	NA	NA	0.18102	1.2168e-11	0.15412	9.98527e-06	0.797179	2.6966e-14	NA	NA	0.679775	3.1463e-09	0.774046	0.000873589	0.976882	1.40411e-11	NA	NA
TRIM26	6.1325e-11	1.74094e-08	6.54047	Skin_Sun_Exposed_Lower_leg	5.93789e-05	0.00398744	-4.01527	Brain_Frontal_Cortex_BA9	4.34772e-11	1.53537e-08	-6.59172	NA	NA	NA	1	1	1	0	3	-1.33762	-6.7782	1.42513	4.41749	0.755453	7.1682	NA	NA	0.18102	1.2168e-11	0.15412	9.98527e-06	0.449977	7.59929e-13	NA	NA	0.679775	3.1463e-09	0.774046	0.000873589	0.908945	2.83102e-10	NA	NA
TRIM26	6.1325e-11	1.74094e-08	6.54047	Skin_Sun_Exposed_Lower_leg	5.93789e-05	0.00398744	-4.01527	Brain_Hippocampus	8.08165e-13	5.88625e-10	7.15976	NA	NA	NA	1	1	1	0	3	-1.33762	-6.7782	1.42513	4.41749	-0.257	-7.61211	NA	NA	0.18102	1.2168e-11	0.15412	9.98527e-06	0.797179	2.6966e-14	NA	NA	0.679775	3.1463e-09	0.774046	0.000873589	0.973278	1.91072e-11	NA	NA
TRIM26	6.1325e-11	1.74094e-08	6.54047	Skin_Sun_Exposed_Lower_leg	5.93789e-05	0.00398744	-4.01527	Brain_Hypothalamus	8.08165e-13	5.02732e-10	7.15976	NA	NA	NA	1	1	1	0	3	-1.33762	-6.7782	1.42513	4.41749	-0.257	-7.61211	NA	NA	0.18102	1.2168e-11	0.15412	9.98527e-06	0.797179	2.6966e-14	NA	NA	0.679775	3.1463e-09	0.774046	0.000873589	0.976833	1.72524e-11	NA	NA
TRIM26	6.1325e-11	1.74094e-08	6.54047	Skin_Sun_Exposed_Lower_leg	5.93789e-05	0.00398744	-4.01527	Brain_Nucleus_accumbens_basal_ganglia	8.08165e-13	4.30135e-10	7.15976	NA	NA	NA	1	1	1	0	3	-1.33762	-6.7782	1.42513	4.41749	-0.257	-7.61211	NA	NA	0.18102	1.2168e-11	0.15412	9.98527e-06	0.797179	2.6966e-14	NA	NA	0.679775	3.1463e-09	0.774046	0.000873589	0.974165	1.4112e-11	NA	NA
TRIM26	6.1325e-11	1.74094e-08	6.54047	Skin_Sun_Exposed_Lower_leg	5.93789e-05	0.00398744	-4.01527	Brain_Putamen_basal_ganglia	2.33966e-12	1.58188e-09	7.01258	NA	NA	NA	1	1	1	0	3	-1.33762	-6.7782	1.42513	4.41749	-0.665738	-7.6273	NA	NA	0.18102	1.2168e-11	0.15412	9.98527e-06	0.505579	2.39712e-14	NA	NA	0.679775	3.1463e-09	0.774046	0.000873589	0.922362	1.71974e-11	NA	NA
TRIM26	6.1325e-11	1.74094e-08	6.54047	Skin_Sun_Exposed_Lower_leg	5.93789e-05	0.00398744	-4.01527	Brain_Spinal_cord_cervical_c-1	8.08165e-13	3.96382e-10	-7.15976	NA	NA	NA	1	1	1	0	3	-1.33762	-6.7782	1.42513	4.41749	0.257	7.61211	NA	NA	0.18102	1.2168e-11	0.15412	9.98527e-06	0.797179	2.6966e-14	NA	NA	0.679775	3.1463e-09	0.774046	0.000873589	0.970914	1.58872e-11	NA	NA
TRIM26	6.1325e-11	1.74094e-08	6.54047	Skin_Sun_Exposed_Lower_leg	5.93789e-05	0.00398744	-4.01527	Brain_Substantia_nigra	8.08165e-13	4.60718e-10	-7.15976	NA	NA	NA	1	1	1	0	3	-1.33762	-6.7782	1.42513	4.41749	0.257	7.61211	NA	NA	0.18102	1.2168e-11	0.15412	9.98527e-06	0.797179	2.6966e-14	NA	NA	0.679775	3.1463e-09	0.774046	0.000873589	0.972968	1.53108e-11	NA	NA
TRIM26	6.1325e-11	1.74094e-08	6.54047	Skin_Sun_Exposed_Lower_leg	5.93789e-05	0.00398744	-4.01527	Breast_Mammary_Tissue	8.08165e-13	3.29356e-10	7.15976	NA	NA	NA	1	1	1	0	3	-1.33762	-6.7782	1.42513	4.41749	-0.257	-7.61211	NA	NA	0.18102	1.2168e-11	0.15412	9.98527e-06	0.797179	2.6966e-14	NA	NA	0.679775	3.1463e-09	0.774046	0.000873589	0.973731	1.23441e-11	NA	NA
TRIM26	6.1325e-11	1.74094e-08	6.54047	Skin_Sun_Exposed_Lower_leg	5.93789e-05	0.00398744	-4.01527	Cells_Cultured_fibroblasts	8.08165e-13	3.95445e-10	-7.15976	NA	NA	NA	1	1	1	0	3	-1.33762	-6.7782	1.42513	4.41749	0.257	7.61211	NA	NA	0.18102	1.2168e-11	0.15412	9.98527e-06	0.797179	2.6966e-14	NA	NA	0.679775	3.1463e-09	0.774046	0.000873589	0.973595	1.52259e-11	NA	NA
TRIM26	6.1325e-11	1.74094e-08	6.54047	Skin_Sun_Exposed_Lower_leg	5.93789e-05	0.00398744	-4.01527	Cells_EBV-transformed_lymphocytes	8.08165e-13	3.07182e-10	-7.15976	NA	NA	NA	1	1	1	0	3	-1.33762	-6.7782	1.42513	4.41749	0.257	7.61211	NA	NA	0.18102	1.2168e-11	0.15412	9.98527e-06	0.797179	2.6966e-14	NA	NA	0.679775	3.1463e-09	0.774046	0.000873589	0.9698	1.26562e-11	NA	NA
TRIM26	6.1325e-11	1.74094e-08	6.54047	Skin_Sun_Exposed_Lower_leg	5.93789e-05	0.00398744	-4.01527	Colon_Sigmoid	8.08165e-13	3.57359e-10	-7.15976	NA	NA	NA	1	1	1	0	3	-1.33762	-6.7782	1.42513	4.41749	0.257	7.61211	NA	NA	0.18102	1.2168e-11	0.15412	9.98527e-06	0.797179	2.6966e-14	NA	NA	0.679775	3.1463e-09	0.774046	0.000873589	0.972885	1.37842e-11	NA	NA
TRIM26	6.1325e-11	1.74094e-08	6.54047	Skin_Sun_Exposed_Lower_leg	5.93789e-05	0.00398744	-4.01527	Colon_Transverse	8.08165e-13	3.94766e-10	-7.15976	NA	NA	NA	1	1	1	0	3	-1.33762	-6.7782	1.42513	4.41749	0.257	7.61211	NA	NA	0.18102	1.2168e-11	0.15412	9.98527e-06	0.797179	2.6966e-14	NA	NA	0.679775	3.1463e-09	0.774046	0.000873589	0.974595	1.36819e-11	NA	NA
TRIM26	6.1325e-11	1.74094e-08	6.54047	Skin_Sun_Exposed_Lower_leg	5.93789e-05	0.00398744	-4.01527	Esophagus_Gastroesophageal_Junction	8.08165e-13	3.53017e-10	-7.15976	NA	NA	NA	1	1	1	0	3	-1.33762	-6.7782	1.42513	4.41749	0.257	7.61211	NA	NA	0.18102	1.2168e-11	0.15412	9.98527e-06	0.797179	2.6966e-14	NA	NA	0.679775	3.1463e-09	0.774046	0.000873589	0.973832	1.19393e-11	NA	NA
TRIM26	6.1325e-11	1.74094e-08	6.54047	Skin_Sun_Exposed_Lower_leg	5.93789e-05	0.00398744	-4.01527	Esophagus_Mucosa	4.34772e-11	1.71263e-08	-6.59172	NA	NA	NA	1	1	1	0	3	-1.33762	-6.7782	1.42513	4.41749	0.755453	7.1682	NA	NA	0.18102	1.2168e-11	0.15412	9.98527e-06	0.449977	7.59929e-13	NA	NA	0.679775	3.1463e-09	0.774046	0.000873589	0.902664	2.92703e-10	NA	NA
TRIM26	6.1325e-11	1.74094e-08	6.54047	Skin_Sun_Exposed_Lower_leg	5.93789e-05	0.00398744	-4.01527	Esophagus_Muscularis	4.34772e-11	1.73359e-08	-6.59172	NA	NA	NA	1	1	1	0	3	-1.33762	-6.7782	1.42513	4.41749	0.755453	7.1682	NA	NA	0.18102	1.2168e-11	0.15412	9.98527e-06	0.449977	7.59929e-13	NA	NA	0.679775	3.1463e-09	0.774046	0.000873589	0.908881	2.75707e-10	NA	NA
TRIM26	6.1325e-11	1.74094e-08	6.54047	Skin_Sun_Exposed_Lower_leg	5.93789e-05	0.00398744	-4.01527	Heart_Atrial_Appendage	8.08165e-13	3.91186e-10	-7.15976	NA	NA	NA	1	1	1	0	3	-1.33762	-6.7782	1.42513	4.41749	0.257	7.61211	NA	NA	0.18102	1.2168e-11	0.15412	9.98527e-06	0.797179	2.6966e-14	NA	NA	0.679775	3.1463e-09	0.774046	0.000873589	0.973107	1.30963e-11	NA	NA
TRIM26	6.1325e-11	1.74094e-08	6.54047	Skin_Sun_Exposed_Lower_leg	5.93789e-05	0.00398744	-4.01527	Heart_Left_Ventricle	8.08165e-13	3.88621e-10	-7.15976	NA	NA	NA	1	1	1	0	3	-1.33762	-6.7782	1.42513	4.41749	0.257	7.61211	NA	NA	0.18102	1.2168e-11	0.15412	9.98527e-06	0.797179	2.6966e-14	NA	NA	0.679775	3.1463e-09	0.774046	0.000873589	0.974811	1.18801e-11	NA	NA
TRIM26	6.1325e-11	1.74094e-08	6.54047	Skin_Sun_Exposed_Lower_leg	5.93789e-05	0.00398744	-4.01527	Kidney_Cortex	8.08165e-13	6.16119e-10	-7.15976	NA	NA	NA	1	1	1	0	3	-1.33762	-6.7782	1.42513	4.41749	0.257	7.61211	NA	NA	0.18102	1.2168e-11	0.15412	9.98527e-06	0.797179	2.6966e-14	NA	NA	0.679775	3.1463e-09	0.774046	0.000873589	0.96769	2.27053e-11	NA	NA
TRIM26	6.1325e-11	1.74094e-08	6.54047	Skin_Sun_Exposed_Lower_leg	5.93789e-05	0.00398744	-4.01527	Lung	8.08165e-13	3.40503e-10	7.15976	NA	NA	NA	1	1	1	0	3	-1.33762	-6.7782	1.42513	4.41749	-0.257	-7.61211	NA	NA	0.18102	1.2168e-11	0.15412	9.98527e-06	0.797179	2.6966e-14	NA	NA	0.679775	3.1463e-09	0.774046	0.000873589	0.971368	1.26783e-11	NA	NA
TRIM26	6.1325e-11	1.74094e-08	6.54047	Skin_Sun_Exposed_Lower_leg	5.93789e-05	0.00398744	-4.01527	Minor_Salivary_Gland	4.47744e-12	2.07905e-09	6.92123	NA	NA	NA	1	1	1	0	3	-1.33762	-6.7782	1.42513	4.41749	-0.622709	-7.5137	NA	NA	0.18102	1.2168e-11	0.15412	9.98527e-06	0.533476	5.74788e-14	NA	NA	0.679775	3.1463e-09	0.774046	0.000873589	0.930044	3.1228e-11	NA	NA
TRIM26	6.1325e-11	1.74094e-08	6.54047	Skin_Sun_Exposed_Lower_leg	5.93789e-05	0.00398744	-4.01527	Muscle_Skeletal	8.08165e-13	3.43285e-10	-7.15976	NA	NA	NA	1	1	1	0	3	-1.33762	-6.7782	1.42513	4.41749	0.257	7.61211	NA	NA	0.18102	1.2168e-11	0.15412	9.98527e-06	0.797179	2.6966e-14	NA	NA	0.679775	3.1463e-09	0.774046	0.000873589	0.969046	1.34058e-11	NA	NA
TRIM26	6.1325e-11	1.74094e-08	6.54047	Skin_Sun_Exposed_Lower_leg	5.93789e-05	0.00398744	-4.01527	Nerve_Tibial	8.08165e-13	3.23698e-10	-7.15976	NA	NA	NA	1	1	1	0	3	-1.33762	-6.7782	1.42513	4.41749	0.257	7.61211	NA	NA	0.18102	1.2168e-11	0.15412	9.98527e-06	0.797179	2.6966e-14	NA	NA	0.679775	3.1463e-09	0.774046	0.000873589	0.971296	1.23985e-11	NA	NA
TRIM26	6.1325e-11	1.74094e-08	6.54047	Skin_Sun_Exposed_Lower_leg	5.93789e-05	0.00398744	-4.01527	Ovary	4.34772e-11	1.76889e-08	-6.59172	NA	NA	NA	1	1	1	0	3	-1.33762	-6.7782	1.42513	4.41749	0.755453	7.1682	NA	NA	0.18102	1.2168e-11	0.15412	9.98527e-06	0.449977	7.59929e-13	NA	NA	0.679775	3.1463e-09	0.774046	0.000873589	0.90541	3.2224e-10	NA	NA
TRIM26	6.1325e-11	1.74094e-08	6.54047	Skin_Sun_Exposed_Lower_leg	5.93789e-05	0.00398744	-4.01527	Pancreas	8.08165e-13	3.95752e-10	-7.15976	NA	NA	NA	1	1	1	0	3	-1.33762	-6.7782	1.42513	4.41749	0.257	7.61211	NA	NA	0.18102	1.2168e-11	0.15412	9.98527e-06	0.797179	2.6966e-14	NA	NA	0.679775	3.1463e-09	0.774046	0.000873589	0.970634	1.32194e-11	NA	NA
TRIM26	6.1325e-11	1.74094e-08	6.54047	Skin_Sun_Exposed_Lower_leg	5.93789e-05	0.00398744	-4.01527	Pituitary	8.08165e-13	3.83243e-10	-7.15976	NA	NA	NA	1	1	1	0	3	-1.33762	-6.7782	1.42513	4.41749	0.257	7.61211	NA	NA	0.18102	1.2168e-11	0.15412	9.98527e-06	0.797179	2.6966e-14	NA	NA	0.679775	3.1463e-09	0.774046	0.000873589	0.977123	1.28955e-11	NA	NA
TRIM26	6.1325e-11	1.74094e-08	6.54047	Skin_Sun_Exposed_Lower_leg	5.93789e-05	0.00398744	-4.01527	Prostate	8.08165e-13	3.67644e-10	-7.15976	NA	NA	NA	1	1	1	0	3	-1.33762	-6.7782	1.42513	4.41749	0.257	7.61211	NA	NA	0.18102	1.2168e-11	0.15412	9.98527e-06	0.797179	2.6966e-14	NA	NA	0.679775	3.1463e-09	0.774046	0.000873589	0.977095	1.33669e-11	NA	NA
TRIM26	6.1325e-11	1.74094e-08	6.54047	Skin_Sun_Exposed_Lower_leg	5.93789e-05	0.00398744	-4.01527	Skin_Not_Sun_Exposed_Suprapubic	8.08165e-13	4.08474e-10	7.15976	NA	NA	NA	1	1	1	0	3	-1.33762	-6.7782	1.42513	4.41749	-0.257	-7.61211	NA	NA	0.18102	1.2168e-11	0.15412	9.98527e-06	0.797179	2.6966e-14	NA	NA	0.679775	3.1463e-09	0.774046	0.000873589	0.97067	1.36603e-11	NA	NA
TRIM26	6.1325e-11	1.74094e-08	6.54047	Skin_Sun_Exposed_Lower_leg	5.93789e-05	0.00398744	-4.01527	Skin_Sun_Exposed_Lower_leg	5.51914e-11	2.04337e-08	6.55621	NA	NA	NA	1	1	1	0	3	-1.33762	-6.7782	1.42513	4.41749	-0.775193	-7.14064	NA	NA	0.18102	1.2168e-11	0.15412	9.98527e-06	0.438225	9.29001e-13	NA	NA	0.679775	3.1463e-09	0.774046	0.000873589	0.901003	3.48272e-10	NA	NA
TRIM26	6.1325e-11	1.74094e-08	6.54047	Skin_Sun_Exposed_Lower_leg	5.93789e-05	0.00398744	-4.01527	Small_Intestine_Terminal_Ileum	8.08165e-13	4.14829e-10	-7.15976	NA	NA	NA	1	1	1	0	3	-1.33762	-6.7782	1.42513	4.41749	0.257	7.61211	NA	NA	0.18102	1.2168e-11	0.15412	9.98527e-06	0.797179	2.6966e-14	NA	NA	0.679775	3.1463e-09	0.774046	0.000873589	0.972527	1.4733e-11	NA	NA
TRIM26	6.1325e-11	1.74094e-08	6.54047	Skin_Sun_Exposed_Lower_leg	5.93789e-05	0.00398744	-4.01527	Spleen	2.06113e-12	9.03063e-10	7.03028	NA	NA	NA	1	1	1	0	3	-1.33762	-6.7782	1.42513	4.41749	-0.552811	-7.57275	NA	NA	0.18102	1.2168e-11	0.15412	9.98527e-06	0.580393	3.65407e-14	NA	NA	0.679775	3.1463e-09	0.774046	0.000873589	0.939608	1.66303e-11	NA	NA
TRIM26	6.1325e-11	1.74094e-08	6.54047	Skin_Sun_Exposed_Lower_leg	5.93789e-05	0.00398744	-4.01527	Stomach	8.08165e-13	3.95737e-10	-7.15976	NA	NA	NA	1	1	1	0	3	-1.33762	-6.7782	1.42513	4.41749	0.257	7.61211	NA	NA	0.18102	1.2168e-11	0.15412	9.98527e-06	0.797179	2.6966e-14	NA	NA	0.679775	3.1463e-09	0.774046	0.000873589	0.976155	1.66491e-11	NA	NA
TRIM26	6.1325e-11	1.74094e-08	6.54047	Skin_Sun_Exposed_Lower_leg	5.93789e-05	0.00398744	-4.01527	Testis	8.08165e-13	4.19389e-10	-7.15976	NA	NA	NA	1	1	1	0	3	-1.33762	-6.7782	1.42513	4.41749	0.257	7.61211	NA	NA	0.18102	1.2168e-11	0.15412	9.98527e-06	0.797179	2.6966e-14	NA	NA	0.679775	3.1463e-09	0.774046	0.000873589	0.976799	1.58197e-11	NA	NA
TRIM26	6.1325e-11	1.74094e-08	6.54047	Skin_Sun_Exposed_Lower_leg	5.93789e-05	0.00398744	-4.01527	Thyroid	8.08165e-13	3.83057e-10	7.15976	NA	NA	NA	1	1	1	0	3	-1.33762	-6.7782	1.42513	4.41749	-0.257	-7.61211	NA	NA	0.18102	1.2168e-11	0.15412	9.98527e-06	0.797179	2.6966e-14	NA	NA	0.679775	3.1463e-09	0.774046	0.000873589	0.970421	1.3529e-11	NA	NA
TRIM26	6.1325e-11	1.74094e-08	6.54047	Skin_Sun_Exposed_Lower_leg	5.93789e-05	0.00398744	-4.01527	Uterus	8.08165e-13	3.98409e-10	-7.15976	NA	NA	NA	1	1	1	0	3	-1.33762	-6.7782	1.42513	4.41749	0.257	7.61211	NA	NA	0.18102	1.2168e-11	0.15412	9.98527e-06	0.797179	2.6966e-14	NA	NA	0.679775	3.1463e-09	0.774046	0.000873589	0.973906	1.32329e-11	NA	NA
TRIM26	6.1325e-11	1.74094e-08	6.54047	Skin_Sun_Exposed_Lower_leg	5.93789e-05	0.00398744	-4.01527	Vagina	8.08165e-13	4.33195e-10	-7.15976	NA	NA	NA	1	1	1	0	3	-1.33762	-6.7782	1.42513	4.41749	0.257	7.61211	NA	NA	0.18102	1.2168e-11	0.15412	9.98527e-06	0.797179	2.6966e-14	NA	NA	0.679775	3.1463e-09	0.774046	0.000873589	0.976877	1.45067e-11	NA	NA
TRIM26	6.1325e-11	1.74094e-08	6.54047	Skin_Sun_Exposed_Lower_leg	5.93789e-05	0.00398744	-4.01527	Whole_Blood	8.08165e-13	3.34515e-10	-7.15976	NA	NA	NA	1	1	1	0	3	-1.33762	-6.7782	1.42513	4.41749	0.257	7.61211	NA	NA	0.18102	1.2168e-11	0.15412	9.98527e-06	0.797179	2.6966e-14	NA	NA	0.679775	3.1463e-09	0.774046	0.000873589	0.971368	1.26969e-11	NA	NA
TRIM26	6.1325e-11	1.74094e-08	6.54047	Skin_Sun_Exposed_Lower_leg	5.93789e-05	0.00398744	-4.01527	smultixcan	2.1985e-12	8.18737e-10	7.02128	NA	NA	NA	1	1	1	0	3	-1.33762	-6.7782	1.42513	4.41749	-0.514191	-7.55055	NA	NA	0.18102	1.2168e-11	0.15412	9.98527e-06	0.607119	4.33422e-14	NA	NA	0.679775	3.1463e-09	0.774046	0.000873589	0.932867	1.85825e-11	NA	NA
TRIM26	6.1325e-11	1.74094e-08	6.54047	Stomach	7.69953e-06	0.000819743	-4.47337	Adipose_Subcutaneous	3.16009e-12	1.31623e-09	6.97041	NA	NA	NA	1	1	1	0	3	-1.33762	-6.7782	1.32909	4.88029	-0.571367	-7.51458	NA	NA	0.18102	1.2168e-11	0.18382	1.0593e-06	0.567751	5.70926e-14	NA	NA	0.679775	3.1463e-09	0.774397	0.000126487	0.936035	2.57277e-11	NA	NA
TRIM26	6.1325e-11	1.74094e-08	6.54047	Stomach	7.69953e-06	0.000819743	-4.47337	Adipose_Visceral_Omentum	3.16009e-12	1.37034e-09	6.97041	NA	NA	NA	1	1	1	0	3	-1.33762	-6.7782	1.32909	4.88029	0.0414864	-7.51458	NA	NA	0.18102	1.2168e-11	0.18382	1.0593e-06	0.966908	5.70926e-14	NA	NA	0.679775	3.1463e-09	0.774397	0.000126487	0.99762	2.65923e-11	NA	NA
TRIM26	6.1325e-11	1.74094e-08	6.54047	Stomach	7.69953e-06	0.000819743	-4.47337	Adrenal_Gland	8.08165e-13	4.1053e-10	7.15976	NA	NA	NA	1	1	1	0	3	-1.33762	-6.7782	1.32909	4.88029	-0.257	-7.61211	NA	NA	0.18102	1.2168e-11	0.18382	1.0593e-06	0.797179	2.6966e-14	NA	NA	0.679775	3.1463e-09	0.774397	0.000126487	0.97413	1.1729e-11	NA	NA
TRIM26	6.1325e-11	1.74094e-08	6.54047	Stomach	7.69953e-06	0.000819743	-4.47337	Artery_Aorta	4.34772e-11	1.55936e-08	-6.59172	NA	NA	NA	1	1	1	0	3	-1.33762	-6.7782	1.32909	4.88029	0.755453	7.1682	NA	NA	0.18102	1.2168e-11	0.18382	1.0593e-06	0.449977	7.59929e-13	NA	NA	0.679775	3.1463e-09	0.774397	0.000126487	0.908098	2.96363e-10	NA	NA
TRIM26	6.1325e-11	1.74094e-08	6.54047	Stomach	7.69953e-06	0.000819743	-4.47337	Artery_Coronary	8.08165e-13	4.00026e-10	-7.15976	NA	NA	NA	1	1	1	0	3	-1.33762	-6.7782	1.32909	4.88029	0.257	7.61211	NA	NA	0.18102	1.2168e-11	0.18382	1.0593e-06	0.797179	2.6966e-14	NA	NA	0.679775	3.1463e-09	0.774397	0.000126487	0.96886	1.47611e-11	NA	NA
TRIM26	6.1325e-11	1.74094e-08	6.54047	Stomach	7.69953e-06	0.000819743	-4.47337	Artery_Tibial	8.08165e-13	3.56551e-10	7.15976	NA	NA	NA	1	1	1	0	3	-1.33762	-6.7782	1.32909	4.88029	-0.257	-7.61211	NA	NA	0.18102	1.2168e-11	0.18382	1.0593e-06	0.797179	2.6966e-14	NA	NA	0.679775	3.1463e-09	0.774397	0.000126487	0.969321	1.36612e-11	NA	NA
TRIM26	6.1325e-11	1.74094e-08	6.54047	Stomach	7.69953e-06	0.000819743	-4.47337	Brain_Amygdala	8.08165e-13	5.97072e-10	7.15976	NA	NA	NA	1	1	1	0	3	-1.33762	-6.7782	1.32909	4.88029	-0.257	-7.61211	NA	NA	0.18102	1.2168e-11	0.18382	1.0593e-06	0.797179	2.6966e-14	NA	NA	0.679775	3.1463e-09	0.774397	0.000126487	0.976435	1.95275e-11	NA	NA
TRIM26	6.1325e-11	1.74094e-08	6.54047	Stomach	7.69953e-06	0.000819743	-4.47337	Brain_Anterior_cingulate_cortex_BA24	8.08165e-13	3.79263e-10	-7.15976	NA	NA	NA	1	1	1	0	3	-1.33762	-6.7782	1.32909	4.88029	0.257	7.61211	NA	NA	0.18102	1.2168e-11	0.18382	1.0593e-06	0.797179	2.6966e-14	NA	NA	0.679775	3.1463e-09	0.774397	0.000126487	0.969288	1.52506e-11	NA	NA
TRIM26	6.1325e-11	1.74094e-08	6.54047	Stomach	7.69953e-06	0.000819743	-4.47337	Brain_Caudate_basal_ganglia	1.48863e-11	6.72524e-09	6.749	NA	NA	NA	1	1	1	0	3	-1.33762	-6.7782	1.32909	4.88029	-0.532748	-7.27032	NA	NA	0.18102	1.2168e-11	0.18382	1.0593e-06	0.594208	3.58627e-13	NA	NA	0.679775	3.1463e-09	0.774397	0.000126487	0.936957	1.5536e-10	NA	NA
TRIM26	6.1325e-11	1.74094e-08	6.54047	Stomach	7.69953e-06	0.000819743	-4.47337	Brain_Cerebellar_Hemisphere	8.08165e-13	3.03392e-10	-7.15976	NA	NA	NA	1	1	1	0	3	-1.33762	-6.7782	1.32909	4.88029	0.257	7.61211	NA	NA	0.18102	1.2168e-11	0.18382	1.0593e-06	0.797179	2.6966e-14	NA	NA	0.679775	3.1463e-09	0.774397	0.000126487	0.971496	1.21976e-11	NA	NA
TRIM26	6.1325e-11	1.74094e-08	6.54047	Stomach	7.69953e-06	0.000819743	-4.47337	Brain_Cerebellum	8.08165e-13	3.28936e-10	-7.15976	NA	NA	NA	1	1	1	0	3	-1.33762	-6.7782	1.32909	4.88029	0.257	7.61211	NA	NA	0.18102	1.2168e-11	0.18382	1.0593e-06	0.797179	2.6966e-14	NA	NA	0.679775	3.1463e-09	0.774397	0.000126487	0.977385	1.35555e-11	NA	NA
TRIM26	6.1325e-11	1.74094e-08	6.54047	Stomach	7.69953e-06	0.000819743	-4.47337	Brain_Cortex	8.08165e-13	4.12108e-10	-7.15976	NA	NA	NA	1	1	1	0	3	-1.33762	-6.7782	1.32909	4.88029	0.257	7.61211	NA	NA	0.18102	1.2168e-11	0.18382	1.0593e-06	0.797179	2.6966e-14	NA	NA	0.679775	3.1463e-09	0.774397	0.000126487	0.976882	1.40411e-11	NA	NA
TRIM26	6.1325e-11	1.74094e-08	6.54047	Stomach	7.69953e-06	0.000819743	-4.47337	Brain_Frontal_Cortex_BA9	4.34772e-11	1.53537e-08	-6.59172	NA	NA	NA	1	1	1	0	3	-1.33762	-6.7782	1.32909	4.88029	0.755453	7.1682	NA	NA	0.18102	1.2168e-11	0.18382	1.0593e-06	0.449977	7.59929e-13	NA	NA	0.679775	3.1463e-09	0.774397	0.000126487	0.908945	2.83102e-10	NA	NA
TRIM26	6.1325e-11	1.74094e-08	6.54047	Stomach	7.69953e-06	0.000819743	-4.47337	Brain_Hippocampus	8.08165e-13	5.88625e-10	7.15976	NA	NA	NA	1	1	1	0	3	-1.33762	-6.7782	1.32909	4.88029	-0.257	-7.61211	NA	NA	0.18102	1.2168e-11	0.18382	1.0593e-06	0.797179	2.6966e-14	NA	NA	0.679775	3.1463e-09	0.774397	0.000126487	0.973278	1.91072e-11	NA	NA
TRIM26	6.1325e-11	1.74094e-08	6.54047	Stomach	7.69953e-06	0.000819743	-4.47337	Brain_Hypothalamus	8.08165e-13	5.02732e-10	7.15976	NA	NA	NA	1	1	1	0	3	-1.33762	-6.7782	1.32909	4.88029	-0.257	-7.61211	NA	NA	0.18102	1.2168e-11	0.18382	1.0593e-06	0.797179	2.6966e-14	NA	NA	0.679775	3.1463e-09	0.774397	0.000126487	0.976833	1.72524e-11	NA	NA
TRIM26	6.1325e-11	1.74094e-08	6.54047	Stomach	7.69953e-06	0.000819743	-4.47337	Brain_Nucleus_accumbens_basal_ganglia	8.08165e-13	4.30135e-10	7.15976	NA	NA	NA	1	1	1	0	3	-1.33762	-6.7782	1.32909	4.88029	-0.257	-7.61211	NA	NA	0.18102	1.2168e-11	0.18382	1.0593e-06	0.797179	2.6966e-14	NA	NA	0.679775	3.1463e-09	0.774397	0.000126487	0.974165	1.4112e-11	NA	NA
TRIM26	6.1325e-11	1.74094e-08	6.54047	Stomach	7.69953e-06	0.000819743	-4.47337	Brain_Putamen_basal_ganglia	2.33966e-12	1.58188e-09	7.01258	NA	NA	NA	1	1	1	0	3	-1.33762	-6.7782	1.32909	4.88029	-0.665738	-7.6273	NA	NA	0.18102	1.2168e-11	0.18382	1.0593e-06	0.505579	2.39712e-14	NA	NA	0.679775	3.1463e-09	0.774397	0.000126487	0.922362	1.71974e-11	NA	NA
TRIM26	6.1325e-11	1.74094e-08	6.54047	Stomach	7.69953e-06	0.000819743	-4.47337	Brain_Spinal_cord_cervical_c-1	8.08165e-13	3.96382e-10	-7.15976	NA	NA	NA	1	1	1	0	3	-1.33762	-6.7782	1.32909	4.88029	0.257	7.61211	NA	NA	0.18102	1.2168e-11	0.18382	1.0593e-06	0.797179	2.6966e-14	NA	NA	0.679775	3.1463e-09	0.774397	0.000126487	0.970914	1.58872e-11	NA	NA
TRIM26	6.1325e-11	1.74094e-08	6.54047	Stomach	7.69953e-06	0.000819743	-4.47337	Brain_Substantia_nigra	8.08165e-13	4.60718e-10	-7.15976	NA	NA	NA	1	1	1	0	3	-1.33762	-6.7782	1.32909	4.88029	0.257	7.61211	NA	NA	0.18102	1.2168e-11	0.18382	1.0593e-06	0.797179	2.6966e-14	NA	NA	0.679775	3.1463e-09	0.774397	0.000126487	0.972968	1.53108e-11	NA	NA
TRIM26	6.1325e-11	1.74094e-08	6.54047	Stomach	7.69953e-06	0.000819743	-4.47337	Breast_Mammary_Tissue	8.08165e-13	3.29356e-10	7.15976	NA	NA	NA	1	1	1	0	3	-1.33762	-6.7782	1.32909	4.88029	-0.257	-7.61211	NA	NA	0.18102	1.2168e-11	0.18382	1.0593e-06	0.797179	2.6966e-14	NA	NA	0.679775	3.1463e-09	0.774397	0.000126487	0.973731	1.23441e-11	NA	NA
TRIM26	6.1325e-11	1.74094e-08	6.54047	Stomach	7.69953e-06	0.000819743	-4.47337	Cells_Cultured_fibroblasts	8.08165e-13	3.95445e-10	-7.15976	NA	NA	NA	1	1	1	0	3	-1.33762	-6.7782	1.32909	4.88029	0.257	7.61211	NA	NA	0.18102	1.2168e-11	0.18382	1.0593e-06	0.797179	2.6966e-14	NA	NA	0.679775	3.1463e-09	0.774397	0.000126487	0.973595	1.52259e-11	NA	NA
TRIM26	6.1325e-11	1.74094e-08	6.54047	Stomach	7.69953e-06	0.000819743	-4.47337	Cells_EBV-transformed_lymphocytes	8.08165e-13	3.07182e-10	-7.15976	NA	NA	NA	1	1	1	0	3	-1.33762	-6.7782	1.32909	4.88029	0.257	7.61211	NA	NA	0.18102	1.2168e-11	0.18382	1.0593e-06	0.797179	2.6966e-14	NA	NA	0.679775	3.1463e-09	0.774397	0.000126487	0.9698	1.26562e-11	NA	NA
TRIM26	6.1325e-11	1.74094e-08	6.54047	Stomach	7.69953e-06	0.000819743	-4.47337	Colon_Sigmoid	8.08165e-13	3.57359e-10	-7.15976	NA	NA	NA	1	1	1	0	3	-1.33762	-6.7782	1.32909	4.88029	0.257	7.61211	NA	NA	0.18102	1.2168e-11	0.18382	1.0593e-06	0.797179	2.6966e-14	NA	NA	0.679775	3.1463e-09	0.774397	0.000126487	0.972885	1.37842e-11	NA	NA
TRIM26	6.1325e-11	1.74094e-08	6.54047	Stomach	7.69953e-06	0.000819743	-4.47337	Colon_Transverse	8.08165e-13	3.94766e-10	-7.15976	NA	NA	NA	1	1	1	0	3	-1.33762	-6.7782	1.32909	4.88029	0.257	7.61211	NA	NA	0.18102	1.2168e-11	0.18382	1.0593e-06	0.797179	2.6966e-14	NA	NA	0.679775	3.1463e-09	0.774397	0.000126487	0.974595	1.36819e-11	NA	NA
TRIM26	6.1325e-11	1.74094e-08	6.54047	Stomach	7.69953e-06	0.000819743	-4.47337	Esophagus_Gastroesophageal_Junction	8.08165e-13	3.53017e-10	-7.15976	NA	NA	NA	1	1	1	0	3	-1.33762	-6.7782	1.32909	4.88029	0.257	7.61211	NA	NA	0.18102	1.2168e-11	0.18382	1.0593e-06	0.797179	2.6966e-14	NA	NA	0.679775	3.1463e-09	0.774397	0.000126487	0.973832	1.19393e-11	NA	NA
TRIM26	6.1325e-11	1.74094e-08	6.54047	Stomach	7.69953e-06	0.000819743	-4.47337	Esophagus_Mucosa	4.34772e-11	1.71263e-08	-6.59172	NA	NA	NA	1	1	1	0	3	-1.33762	-6.7782	1.32909	4.88029	0.755453	7.1682	NA	NA	0.18102	1.2168e-11	0.18382	1.0593e-06	0.449977	7.59929e-13	NA	NA	0.679775	3.1463e-09	0.774397	0.000126487	0.902664	2.92703e-10	NA	NA
TRIM26	6.1325e-11	1.74094e-08	6.54047	Stomach	7.69953e-06	0.000819743	-4.47337	Esophagus_Muscularis	4.34772e-11	1.73359e-08	-6.59172	NA	NA	NA	1	1	1	0	3	-1.33762	-6.7782	1.32909	4.88029	0.755453	7.1682	NA	NA	0.18102	1.2168e-11	0.18382	1.0593e-06	0.449977	7.59929e-13	NA	NA	0.679775	3.1463e-09	0.774397	0.000126487	0.908881	2.75707e-10	NA	NA
TRIM26	6.1325e-11	1.74094e-08	6.54047	Stomach	7.69953e-06	0.000819743	-4.47337	Heart_Atrial_Appendage	8.08165e-13	3.91186e-10	-7.15976	NA	NA	NA	1	1	1	0	3	-1.33762	-6.7782	1.32909	4.88029	0.257	7.61211	NA	NA	0.18102	1.2168e-11	0.18382	1.0593e-06	0.797179	2.6966e-14	NA	NA	0.679775	3.1463e-09	0.774397	0.000126487	0.973107	1.30963e-11	NA	NA
TRIM26	6.1325e-11	1.74094e-08	6.54047	Stomach	7.69953e-06	0.000819743	-4.47337	Heart_Left_Ventricle	8.08165e-13	3.88621e-10	-7.15976	NA	NA	NA	1	1	1	0	3	-1.33762	-6.7782	1.32909	4.88029	0.257	7.61211	NA	NA	0.18102	1.2168e-11	0.18382	1.0593e-06	0.797179	2.6966e-14	NA	NA	0.679775	3.1463e-09	0.774397	0.000126487	0.974811	1.18801e-11	NA	NA
TRIM26	6.1325e-11	1.74094e-08	6.54047	Stomach	7.69953e-06	0.000819743	-4.47337	Kidney_Cortex	8.08165e-13	6.16119e-10	-7.15976	NA	NA	NA	1	1	1	0	3	-1.33762	-6.7782	1.32909	4.88029	0.257	7.61211	NA	NA	0.18102	1.2168e-11	0.18382	1.0593e-06	0.797179	2.6966e-14	NA	NA	0.679775	3.1463e-09	0.774397	0.000126487	0.96769	2.27053e-11	NA	NA
TRIM26	6.1325e-11	1.74094e-08	6.54047	Stomach	7.69953e-06	0.000819743	-4.47337	Lung	8.08165e-13	3.40503e-10	7.15976	NA	NA	NA	1	1	1	0	3	-1.33762	-6.7782	1.32909	4.88029	-0.257	-7.61211	NA	NA	0.18102	1.2168e-11	0.18382	1.0593e-06	0.797179	2.6966e-14	NA	NA	0.679775	3.1463e-09	0.774397	0.000126487	0.971368	1.26783e-11	NA	NA
TRIM26	6.1325e-11	1.74094e-08	6.54047	Stomach	7.69953e-06	0.000819743	-4.47337	Minor_Salivary_Gland	4.47744e-12	2.07905e-09	6.92123	NA	NA	NA	1	1	1	0	3	-1.33762	-6.7782	1.32909	4.88029	-0.622709	-7.5137	NA	NA	0.18102	1.2168e-11	0.18382	1.0593e-06	0.533476	5.74788e-14	NA	NA	0.679775	3.1463e-09	0.774397	0.000126487	0.930044	3.1228e-11	NA	NA
TRIM26	6.1325e-11	1.74094e-08	6.54047	Stomach	7.69953e-06	0.000819743	-4.47337	Muscle_Skeletal	8.08165e-13	3.43285e-10	-7.15976	NA	NA	NA	1	1	1	0	3	-1.33762	-6.7782	1.32909	4.88029	0.257	7.61211	NA	NA	0.18102	1.2168e-11	0.18382	1.0593e-06	0.797179	2.6966e-14	NA	NA	0.679775	3.1463e-09	0.774397	0.000126487	0.969046	1.34058e-11	NA	NA
TRIM26	6.1325e-11	1.74094e-08	6.54047	Stomach	7.69953e-06	0.000819743	-4.47337	Nerve_Tibial	8.08165e-13	3.23698e-10	-7.15976	NA	NA	NA	1	1	1	0	3	-1.33762	-6.7782	1.32909	4.88029	0.257	7.61211	NA	NA	0.18102	1.2168e-11	0.18382	1.0593e-06	0.797179	2.6966e-14	NA	NA	0.679775	3.1463e-09	0.774397	0.000126487	0.971296	1.23985e-11	NA	NA
TRIM26	6.1325e-11	1.74094e-08	6.54047	Stomach	7.69953e-06	0.000819743	-4.47337	Ovary	4.34772e-11	1.76889e-08	-6.59172	NA	NA	NA	1	1	1	0	3	-1.33762	-6.7782	1.32909	4.88029	0.755453	7.1682	NA	NA	0.18102	1.2168e-11	0.18382	1.0593e-06	0.449977	7.59929e-13	NA	NA	0.679775	3.1463e-09	0.774397	0.000126487	0.90541	3.2224e-10	NA	NA
TRIM26	6.1325e-11	1.74094e-08	6.54047	Stomach	7.69953e-06	0.000819743	-4.47337	Pancreas	8.08165e-13	3.95752e-10	-7.15976	NA	NA	NA	1	1	1	0	3	-1.33762	-6.7782	1.32909	4.88029	0.257	7.61211	NA	NA	0.18102	1.2168e-11	0.18382	1.0593e-06	0.797179	2.6966e-14	NA	NA	0.679775	3.1463e-09	0.774397	0.000126487	0.970634	1.32194e-11	NA	NA
TRIM26	6.1325e-11	1.74094e-08	6.54047	Stomach	7.69953e-06	0.000819743	-4.47337	Pituitary	8.08165e-13	3.83243e-10	-7.15976	NA	NA	NA	1	1	1	0	3	-1.33762	-6.7782	1.32909	4.88029	0.257	7.61211	NA	NA	0.18102	1.2168e-11	0.18382	1.0593e-06	0.797179	2.6966e-14	NA	NA	0.679775	3.1463e-09	0.774397	0.000126487	0.977123	1.28955e-11	NA	NA
TRIM26	6.1325e-11	1.74094e-08	6.54047	Stomach	7.69953e-06	0.000819743	-4.47337	Prostate	8.08165e-13	3.67644e-10	-7.15976	NA	NA	NA	1	1	1	0	3	-1.33762	-6.7782	1.32909	4.88029	0.257	7.61211	NA	NA	0.18102	1.2168e-11	0.18382	1.0593e-06	0.797179	2.6966e-14	NA	NA	0.679775	3.1463e-09	0.774397	0.000126487	0.977095	1.33669e-11	NA	NA
TRIM26	6.1325e-11	1.74094e-08	6.54047	Stomach	7.69953e-06	0.000819743	-4.47337	Skin_Not_Sun_Exposed_Suprapubic	8.08165e-13	4.08474e-10	7.15976	NA	NA	NA	1	1	1	0	3	-1.33762	-6.7782	1.32909	4.88029	-0.257	-7.61211	NA	NA	0.18102	1.2168e-11	0.18382	1.0593e-06	0.797179	2.6966e-14	NA	NA	0.679775	3.1463e-09	0.774397	0.000126487	0.97067	1.36603e-11	NA	NA
TRIM26	6.1325e-11	1.74094e-08	6.54047	Stomach	7.69953e-06	0.000819743	-4.47337	Skin_Sun_Exposed_Lower_leg	5.51914e-11	2.04337e-08	6.55621	NA	NA	NA	1	1	1	0	3	-1.33762	-6.7782	1.32909	4.88029	-0.775193	-7.14064	NA	NA	0.18102	1.2168e-11	0.18382	1.0593e-06	0.438225	9.29001e-13	NA	NA	0.679775	3.1463e-09	0.774397	0.000126487	0.901003	3.48272e-10	NA	NA
TRIM26	6.1325e-11	1.74094e-08	6.54047	Stomach	7.69953e-06	0.000819743	-4.47337	Small_Intestine_Terminal_Ileum	8.08165e-13	4.14829e-10	-7.15976	NA	NA	NA	1	1	1	0	3	-1.33762	-6.7782	1.32909	4.88029	0.257	7.61211	NA	NA	0.18102	1.2168e-11	0.18382	1.0593e-06	0.797179	2.6966e-14	NA	NA	0.679775	3.1463e-09	0.774397	0.000126487	0.972527	1.4733e-11	NA	NA
TRIM26	6.1325e-11	1.74094e-08	6.54047	Stomach	7.69953e-06	0.000819743	-4.47337	Spleen	2.06113e-12	9.03063e-10	7.03028	NA	NA	NA	1	1	1	0	3	-1.33762	-6.7782	1.32909	4.88029	-0.552811	-7.57275	NA	NA	0.18102	1.2168e-11	0.18382	1.0593e-06	0.580393	3.65407e-14	NA	NA	0.679775	3.1463e-09	0.774397	0.000126487	0.939608	1.66303e-11	NA	NA
TRIM26	6.1325e-11	1.74094e-08	6.54047	Stomach	7.69953e-06	0.000819743	-4.47337	Stomach	8.08165e-13	3.95737e-10	-7.15976	NA	NA	NA	1	1	1	0	3	-1.33762	-6.7782	1.32909	4.88029	0.257	7.61211	NA	NA	0.18102	1.2168e-11	0.18382	1.0593e-06	0.797179	2.6966e-14	NA	NA	0.679775	3.1463e-09	0.774397	0.000126487	0.976155	1.66491e-11	NA	NA
TRIM26	6.1325e-11	1.74094e-08	6.54047	Stomach	7.69953e-06	0.000819743	-4.47337	Testis	8.08165e-13	4.19389e-10	-7.15976	NA	NA	NA	1	1	1	0	3	-1.33762	-6.7782	1.32909	4.88029	0.257	7.61211	NA	NA	0.18102	1.2168e-11	0.18382	1.0593e-06	0.797179	2.6966e-14	NA	NA	0.679775	3.1463e-09	0.774397	0.000126487	0.976799	1.58197e-11	NA	NA
TRIM26	6.1325e-11	1.74094e-08	6.54047	Stomach	7.69953e-06	0.000819743	-4.47337	Thyroid	8.08165e-13	3.83057e-10	7.15976	NA	NA	NA	1	1	1	0	3	-1.33762	-6.7782	1.32909	4.88029	-0.257	-7.61211	NA	NA	0.18102	1.2168e-11	0.18382	1.0593e-06	0.797179	2.6966e-14	NA	NA	0.679775	3.1463e-09	0.774397	0.000126487	0.970421	1.3529e-11	NA	NA
TRIM26	6.1325e-11	1.74094e-08	6.54047	Stomach	7.69953e-06	0.000819743	-4.47337	Uterus	8.08165e-13	3.98409e-10	-7.15976	NA	NA	NA	1	1	1	0	3	-1.33762	-6.7782	1.32909	4.88029	0.257	7.61211	NA	NA	0.18102	1.2168e-11	0.18382	1.0593e-06	0.797179	2.6966e-14	NA	NA	0.679775	3.1463e-09	0.774397	0.000126487	0.973906	1.32329e-11	NA	NA
TRIM26	6.1325e-11	1.74094e-08	6.54047	Stomach	7.69953e-06	0.000819743	-4.47337	Vagina	8.08165e-13	4.33195e-10	-7.15976	NA	NA	NA	1	1	1	0	3	-1.33762	-6.7782	1.32909	4.88029	0.257	7.61211	NA	NA	0.18102	1.2168e-11	0.18382	1.0593e-06	0.797179	2.6966e-14	NA	NA	0.679775	3.1463e-09	0.774397	0.000126487	0.976877	1.45067e-11	NA	NA
TRIM26	6.1325e-11	1.74094e-08	6.54047	Stomach	7.69953e-06	0.000819743	-4.47337	Whole_Blood	8.08165e-13	3.34515e-10	-7.15976	NA	NA	NA	1	1	1	0	3	-1.33762	-6.7782	1.32909	4.88029	0.257	7.61211	NA	NA	0.18102	1.2168e-11	0.18382	1.0593e-06	0.797179	2.6966e-14	NA	NA	0.679775	3.1463e-09	0.774397	0.000126487	0.971368	1.26969e-11	NA	NA
TRIM26	6.1325e-11	1.74094e-08	6.54047	Stomach	7.69953e-06	0.000819743	-4.47337	smultixcan	2.1985e-12	8.18737e-10	7.02128	NA	NA	NA	1	1	1	0	3	-1.33762	-6.7782	1.32909	4.88029	-0.514191	-7.55055	NA	NA	0.18102	1.2168e-11	0.18382	1.0593e-06	0.607119	4.33422e-14	NA	NA	0.679775	3.1463e-09	0.774397	0.000126487	0.932867	1.85825e-11	NA	NA
TRIM26	6.1325e-11	1.74094e-08	6.54047	Vagina	7.69953e-06	0.000878801	-4.47337	Adipose_Subcutaneous	3.16009e-12	1.31623e-09	6.97041	NA	NA	NA	1	1	1	0	3	-1.33762	-6.7782	0.571532	4.88029	-0.571367	-7.51458	NA	NA	0.18102	1.2168e-11	0.567639	1.0593e-06	0.567751	5.70926e-14	NA	NA	0.679775	3.1463e-09	0.937776	0.000153416	0.936035	2.57277e-11	NA	NA
TRIM26	6.1325e-11	1.74094e-08	6.54047	Vagina	7.69953e-06	0.000878801	-4.47337	Adipose_Visceral_Omentum	3.16009e-12	1.37034e-09	6.97041	NA	NA	NA	1	1	1	0	3	-1.33762	-6.7782	0.571532	4.88029	0.0414864	-7.51458	NA	NA	0.18102	1.2168e-11	0.567639	1.0593e-06	0.966908	5.70926e-14	NA	NA	0.679775	3.1463e-09	0.937776	0.000153416	0.99762	2.65923e-11	NA	NA
TRIM26	6.1325e-11	1.74094e-08	6.54047	Vagina	7.69953e-06	0.000878801	-4.47337	Adrenal_Gland	8.08165e-13	4.1053e-10	7.15976	NA	NA	NA	1	1	1	0	3	-1.33762	-6.7782	0.571532	4.88029	-0.257	-7.61211	NA	NA	0.18102	1.2168e-11	0.567639	1.0593e-06	0.797179	2.6966e-14	NA	NA	0.679775	3.1463e-09	0.937776	0.000153416	0.97413	1.1729e-11	NA	NA
TRIM26	6.1325e-11	1.74094e-08	6.54047	Vagina	7.69953e-06	0.000878801	-4.47337	Artery_Aorta	4.34772e-11	1.55936e-08	-6.59172	NA	NA	NA	1	1	1	0	3	-1.33762	-6.7782	0.571532	4.88029	0.755453	7.1682	NA	NA	0.18102	1.2168e-11	0.567639	1.0593e-06	0.449977	7.59929e-13	NA	NA	0.679775	3.1463e-09	0.937776	0.000153416	0.908098	2.96363e-10	NA	NA
TRIM26	6.1325e-11	1.74094e-08	6.54047	Vagina	7.69953e-06	0.000878801	-4.47337	Artery_Coronary	8.08165e-13	4.00026e-10	-7.15976	NA	NA	NA	1	1	1	0	3	-1.33762	-6.7782	0.571532	4.88029	0.257	7.61211	NA	NA	0.18102	1.2168e-11	0.567639	1.0593e-06	0.797179	2.6966e-14	NA	NA	0.679775	3.1463e-09	0.937776	0.000153416	0.96886	1.47611e-11	NA	NA
TRIM26	6.1325e-11	1.74094e-08	6.54047	Vagina	7.69953e-06	0.000878801	-4.47337	Artery_Tibial	8.08165e-13	3.56551e-10	7.15976	NA	NA	NA	1	1	1	0	3	-1.33762	-6.7782	0.571532	4.88029	-0.257	-7.61211	NA	NA	0.18102	1.2168e-11	0.567639	1.0593e-06	0.797179	2.6966e-14	NA	NA	0.679775	3.1463e-09	0.937776	0.000153416	0.969321	1.36612e-11	NA	NA
TRIM26	6.1325e-11	1.74094e-08	6.54047	Vagina	7.69953e-06	0.000878801	-4.47337	Brain_Amygdala	8.08165e-13	5.97072e-10	7.15976	NA	NA	NA	1	1	1	0	3	-1.33762	-6.7782	0.571532	4.88029	-0.257	-7.61211	NA	NA	0.18102	1.2168e-11	0.567639	1.0593e-06	0.797179	2.6966e-14	NA	NA	0.679775	3.1463e-09	0.937776	0.000153416	0.976435	1.95275e-11	NA	NA
TRIM26	6.1325e-11	1.74094e-08	6.54047	Vagina	7.69953e-06	0.000878801	-4.47337	Brain_Anterior_cingulate_cortex_BA24	8.08165e-13	3.79263e-10	-7.15976	NA	NA	NA	1	1	1	0	3	-1.33762	-6.7782	0.571532	4.88029	0.257	7.61211	NA	NA	0.18102	1.2168e-11	0.567639	1.0593e-06	0.797179	2.6966e-14	NA	NA	0.679775	3.1463e-09	0.937776	0.000153416	0.969288	1.52506e-11	NA	NA
TRIM26	6.1325e-11	1.74094e-08	6.54047	Vagina	7.69953e-06	0.000878801	-4.47337	Brain_Caudate_basal_ganglia	1.48863e-11	6.72524e-09	6.749	NA	NA	NA	1	1	1	0	3	-1.33762	-6.7782	0.571532	4.88029	-0.532748	-7.27032	NA	NA	0.18102	1.2168e-11	0.567639	1.0593e-06	0.594208	3.58627e-13	NA	NA	0.679775	3.1463e-09	0.937776	0.000153416	0.936957	1.5536e-10	NA	NA
TRIM26	6.1325e-11	1.74094e-08	6.54047	Vagina	7.69953e-06	0.000878801	-4.47337	Brain_Cerebellar_Hemisphere	8.08165e-13	3.03392e-10	-7.15976	NA	NA	NA	1	1	1	0	3	-1.33762	-6.7782	0.571532	4.88029	0.257	7.61211	NA	NA	0.18102	1.2168e-11	0.567639	1.0593e-06	0.797179	2.6966e-14	NA	NA	0.679775	3.1463e-09	0.937776	0.000153416	0.971496	1.21976e-11	NA	NA
TRIM26	6.1325e-11	1.74094e-08	6.54047	Vagina	7.69953e-06	0.000878801	-4.47337	Brain_Cerebellum	8.08165e-13	3.28936e-10	-7.15976	NA	NA	NA	1	1	1	0	3	-1.33762	-6.7782	0.571532	4.88029	0.257	7.61211	NA	NA	0.18102	1.2168e-11	0.567639	1.0593e-06	0.797179	2.6966e-14	NA	NA	0.679775	3.1463e-09	0.937776	0.000153416	0.977385	1.35555e-11	NA	NA
TRIM26	6.1325e-11	1.74094e-08	6.54047	Vagina	7.69953e-06	0.000878801	-4.47337	Brain_Cortex	8.08165e-13	4.12108e-10	-7.15976	NA	NA	NA	1	1	1	0	3	-1.33762	-6.7782	0.571532	4.88029	0.257	7.61211	NA	NA	0.18102	1.2168e-11	0.567639	1.0593e-06	0.797179	2.6966e-14	NA	NA	0.679775	3.1463e-09	0.937776	0.000153416	0.976882	1.40411e-11	NA	NA
TRIM26	6.1325e-11	1.74094e-08	6.54047	Vagina	7.69953e-06	0.000878801	-4.47337	Brain_Frontal_Cortex_BA9	4.34772e-11	1.53537e-08	-6.59172	NA	NA	NA	1	1	1	0	3	-1.33762	-6.7782	0.571532	4.88029	0.755453	7.1682	NA	NA	0.18102	1.2168e-11	0.567639	1.0593e-06	0.449977	7.59929e-13	NA	NA	0.679775	3.1463e-09	0.937776	0.000153416	0.908945	2.83102e-10	NA	NA
TRIM26	6.1325e-11	1.74094e-08	6.54047	Vagina	7.69953e-06	0.000878801	-4.47337	Brain_Hippocampus	8.08165e-13	5.88625e-10	7.15976	NA	NA	NA	1	1	1	0	3	-1.33762	-6.7782	0.571532	4.88029	-0.257	-7.61211	NA	NA	0.18102	1.2168e-11	0.567639	1.0593e-06	0.797179	2.6966e-14	NA	NA	0.679775	3.1463e-09	0.937776	0.000153416	0.973278	1.91072e-11	NA	NA
TRIM26	6.1325e-11	1.74094e-08	6.54047	Vagina	7.69953e-06	0.000878801	-4.47337	Brain_Hypothalamus	8.08165e-13	5.02732e-10	7.15976	NA	NA	NA	1	1	1	0	3	-1.33762	-6.7782	0.571532	4.88029	-0.257	-7.61211	NA	NA	0.18102	1.2168e-11	0.567639	1.0593e-06	0.797179	2.6966e-14	NA	NA	0.679775	3.1463e-09	0.937776	0.000153416	0.976833	1.72524e-11	NA	NA
TRIM26	6.1325e-11	1.74094e-08	6.54047	Vagina	7.69953e-06	0.000878801	-4.47337	Brain_Nucleus_accumbens_basal_ganglia	8.08165e-13	4.30135e-10	7.15976	NA	NA	NA	1	1	1	0	3	-1.33762	-6.7782	0.571532	4.88029	-0.257	-7.61211	NA	NA	0.18102	1.2168e-11	0.567639	1.0593e-06	0.797179	2.6966e-14	NA	NA	0.679775	3.1463e-09	0.937776	0.000153416	0.974165	1.4112e-11	NA	NA
TRIM26	6.1325e-11	1.74094e-08	6.54047	Vagina	7.69953e-06	0.000878801	-4.47337	Brain_Putamen_basal_ganglia	2.33966e-12	1.58188e-09	7.01258	NA	NA	NA	1	1	1	0	3	-1.33762	-6.7782	0.571532	4.88029	-0.665738	-7.6273	NA	NA	0.18102	1.2168e-11	0.567639	1.0593e-06	0.505579	2.39712e-14	NA	NA	0.679775	3.1463e-09	0.937776	0.000153416	0.922362	1.71974e-11	NA	NA
TRIM26	6.1325e-11	1.74094e-08	6.54047	Vagina	7.69953e-06	0.000878801	-4.47337	Brain_Spinal_cord_cervical_c-1	8.08165e-13	3.96382e-10	-7.15976	NA	NA	NA	1	1	1	0	3	-1.33762	-6.7782	0.571532	4.88029	0.257	7.61211	NA	NA	0.18102	1.2168e-11	0.567639	1.0593e-06	0.797179	2.6966e-14	NA	NA	0.679775	3.1463e-09	0.937776	0.000153416	0.970914	1.58872e-11	NA	NA
TRIM26	6.1325e-11	1.74094e-08	6.54047	Vagina	7.69953e-06	0.000878801	-4.47337	Brain_Substantia_nigra	8.08165e-13	4.60718e-10	-7.15976	NA	NA	NA	1	1	1	0	3	-1.33762	-6.7782	0.571532	4.88029	0.257	7.61211	NA	NA	0.18102	1.2168e-11	0.567639	1.0593e-06	0.797179	2.6966e-14	NA	NA	0.679775	3.1463e-09	0.937776	0.000153416	0.972968	1.53108e-11	NA	NA
TRIM26	6.1325e-11	1.74094e-08	6.54047	Vagina	7.69953e-06	0.000878801	-4.47337	Breast_Mammary_Tissue	8.08165e-13	3.29356e-10	7.15976	NA	NA	NA	1	1	1	0	3	-1.33762	-6.7782	0.571532	4.88029	-0.257	-7.61211	NA	NA	0.18102	1.2168e-11	0.567639	1.0593e-06	0.797179	2.6966e-14	NA	NA	0.679775	3.1463e-09	0.937776	0.000153416	0.973731	1.23441e-11	NA	NA
TRIM26	6.1325e-11	1.74094e-08	6.54047	Vagina	7.69953e-06	0.000878801	-4.47337	Cells_Cultured_fibroblasts	8.08165e-13	3.95445e-10	-7.15976	NA	NA	NA	1	1	1	0	3	-1.33762	-6.7782	0.571532	4.88029	0.257	7.61211	NA	NA	0.18102	1.2168e-11	0.567639	1.0593e-06	0.797179	2.6966e-14	NA	NA	0.679775	3.1463e-09	0.937776	0.000153416	0.973595	1.52259e-11	NA	NA
TRIM26	6.1325e-11	1.74094e-08	6.54047	Vagina	7.69953e-06	0.000878801	-4.47337	Cells_EBV-transformed_lymphocytes	8.08165e-13	3.07182e-10	-7.15976	NA	NA	NA	1	1	1	0	3	-1.33762	-6.7782	0.571532	4.88029	0.257	7.61211	NA	NA	0.18102	1.2168e-11	0.567639	1.0593e-06	0.797179	2.6966e-14	NA	NA	0.679775	3.1463e-09	0.937776	0.000153416	0.9698	1.26562e-11	NA	NA
TRIM26	6.1325e-11	1.74094e-08	6.54047	Vagina	7.69953e-06	0.000878801	-4.47337	Colon_Sigmoid	8.08165e-13	3.57359e-10	-7.15976	NA	NA	NA	1	1	1	0	3	-1.33762	-6.7782	0.571532	4.88029	0.257	7.61211	NA	NA	0.18102	1.2168e-11	0.567639	1.0593e-06	0.797179	2.6966e-14	NA	NA	0.679775	3.1463e-09	0.937776	0.000153416	0.972885	1.37842e-11	NA	NA
TRIM26	6.1325e-11	1.74094e-08	6.54047	Vagina	7.69953e-06	0.000878801	-4.47337	Colon_Transverse	8.08165e-13	3.94766e-10	-7.15976	NA	NA	NA	1	1	1	0	3	-1.33762	-6.7782	0.571532	4.88029	0.257	7.61211	NA	NA	0.18102	1.2168e-11	0.567639	1.0593e-06	0.797179	2.6966e-14	NA	NA	0.679775	3.1463e-09	0.937776	0.000153416	0.974595	1.36819e-11	NA	NA
TRIM26	6.1325e-11	1.74094e-08	6.54047	Vagina	7.69953e-06	0.000878801	-4.47337	Esophagus_Gastroesophageal_Junction	8.08165e-13	3.53017e-10	-7.15976	NA	NA	NA	1	1	1	0	3	-1.33762	-6.7782	0.571532	4.88029	0.257	7.61211	NA	NA	0.18102	1.2168e-11	0.567639	1.0593e-06	0.797179	2.6966e-14	NA	NA	0.679775	3.1463e-09	0.937776	0.000153416	0.973832	1.19393e-11	NA	NA
TRIM26	6.1325e-11	1.74094e-08	6.54047	Vagina	7.69953e-06	0.000878801	-4.47337	Esophagus_Mucosa	4.34772e-11	1.71263e-08	-6.59172	NA	NA	NA	1	1	1	0	3	-1.33762	-6.7782	0.571532	4.88029	0.755453	7.1682	NA	NA	0.18102	1.2168e-11	0.567639	1.0593e-06	0.449977	7.59929e-13	NA	NA	0.679775	3.1463e-09	0.937776	0.000153416	0.902664	2.92703e-10	NA	NA
TRIM26	6.1325e-11	1.74094e-08	6.54047	Vagina	7.69953e-06	0.000878801	-4.47337	Esophagus_Muscularis	4.34772e-11	1.73359e-08	-6.59172	NA	NA	NA	1	1	1	0	3	-1.33762	-6.7782	0.571532	4.88029	0.755453	7.1682	NA	NA	0.18102	1.2168e-11	0.567639	1.0593e-06	0.449977	7.59929e-13	NA	NA	0.679775	3.1463e-09	0.937776	0.000153416	0.908881	2.75707e-10	NA	NA
TRIM26	6.1325e-11	1.74094e-08	6.54047	Vagina	7.69953e-06	0.000878801	-4.47337	Heart_Atrial_Appendage	8.08165e-13	3.91186e-10	-7.15976	NA	NA	NA	1	1	1	0	3	-1.33762	-6.7782	0.571532	4.88029	0.257	7.61211	NA	NA	0.18102	1.2168e-11	0.567639	1.0593e-06	0.797179	2.6966e-14	NA	NA	0.679775	3.1463e-09	0.937776	0.000153416	0.973107	1.30963e-11	NA	NA
TRIM26	6.1325e-11	1.74094e-08	6.54047	Vagina	7.69953e-06	0.000878801	-4.47337	Heart_Left_Ventricle	8.08165e-13	3.88621e-10	-7.15976	NA	NA	NA	1	1	1	0	3	-1.33762	-6.7782	0.571532	4.88029	0.257	7.61211	NA	NA	0.18102	1.2168e-11	0.567639	1.0593e-06	0.797179	2.6966e-14	NA	NA	0.679775	3.1463e-09	0.937776	0.000153416	0.974811	1.18801e-11	NA	NA
TRIM26	6.1325e-11	1.74094e-08	6.54047	Vagina	7.69953e-06	0.000878801	-4.47337	Kidney_Cortex	8.08165e-13	6.16119e-10	-7.15976	NA	NA	NA	1	1	1	0	3	-1.33762	-6.7782	0.571532	4.88029	0.257	7.61211	NA	NA	0.18102	1.2168e-11	0.567639	1.0593e-06	0.797179	2.6966e-14	NA	NA	0.679775	3.1463e-09	0.937776	0.000153416	0.96769	2.27053e-11	NA	NA
TRIM26	6.1325e-11	1.74094e-08	6.54047	Vagina	7.69953e-06	0.000878801	-4.47337	Lung	8.08165e-13	3.40503e-10	7.15976	NA	NA	NA	1	1	1	0	3	-1.33762	-6.7782	0.571532	4.88029	-0.257	-7.61211	NA	NA	0.18102	1.2168e-11	0.567639	1.0593e-06	0.797179	2.6966e-14	NA	NA	0.679775	3.1463e-09	0.937776	0.000153416	0.971368	1.26783e-11	NA	NA
TRIM26	6.1325e-11	1.74094e-08	6.54047	Vagina	7.69953e-06	0.000878801	-4.47337	Minor_Salivary_Gland	4.47744e-12	2.07905e-09	6.92123	NA	NA	NA	1	1	1	0	3	-1.33762	-6.7782	0.571532	4.88029	-0.622709	-7.5137	NA	NA	0.18102	1.2168e-11	0.567639	1.0593e-06	0.533476	5.74788e-14	NA	NA	0.679775	3.1463e-09	0.937776	0.000153416	0.930044	3.1228e-11	NA	NA
TRIM26	6.1325e-11	1.74094e-08	6.54047	Vagina	7.69953e-06	0.000878801	-4.47337	Muscle_Skeletal	8.08165e-13	3.43285e-10	-7.15976	NA	NA	NA	1	1	1	0	3	-1.33762	-6.7782	0.571532	4.88029	0.257	7.61211	NA	NA	0.18102	1.2168e-11	0.567639	1.0593e-06	0.797179	2.6966e-14	NA	NA	0.679775	3.1463e-09	0.937776	0.000153416	0.969046	1.34058e-11	NA	NA
TRIM26	6.1325e-11	1.74094e-08	6.54047	Vagina	7.69953e-06	0.000878801	-4.47337	Nerve_Tibial	8.08165e-13	3.23698e-10	-7.15976	NA	NA	NA	1	1	1	0	3	-1.33762	-6.7782	0.571532	4.88029	0.257	7.61211	NA	NA	0.18102	1.2168e-11	0.567639	1.0593e-06	0.797179	2.6966e-14	NA	NA	0.679775	3.1463e-09	0.937776	0.000153416	0.971296	1.23985e-11	NA	NA
TRIM26	6.1325e-11	1.74094e-08	6.54047	Vagina	7.69953e-06	0.000878801	-4.47337	Ovary	4.34772e-11	1.76889e-08	-6.59172	NA	NA	NA	1	1	1	0	3	-1.33762	-6.7782	0.571532	4.88029	0.755453	7.1682	NA	NA	0.18102	1.2168e-11	0.567639	1.0593e-06	0.449977	7.59929e-13	NA	NA	0.679775	3.1463e-09	0.937776	0.000153416	0.90541	3.2224e-10	NA	NA
TRIM26	6.1325e-11	1.74094e-08	6.54047	Vagina	7.69953e-06	0.000878801	-4.47337	Pancreas	8.08165e-13	3.95752e-10	-7.15976	NA	NA	NA	1	1	1	0	3	-1.33762	-6.7782	0.571532	4.88029	0.257	7.61211	NA	NA	0.18102	1.2168e-11	0.567639	1.0593e-06	0.797179	2.6966e-14	NA	NA	0.679775	3.1463e-09	0.937776	0.000153416	0.970634	1.32194e-11	NA	NA
TRIM26	6.1325e-11	1.74094e-08	6.54047	Vagina	7.69953e-06	0.000878801	-4.47337	Pituitary	8.08165e-13	3.83243e-10	-7.15976	NA	NA	NA	1	1	1	0	3	-1.33762	-6.7782	0.571532	4.88029	0.257	7.61211	NA	NA	0.18102	1.2168e-11	0.567639	1.0593e-06	0.797179	2.6966e-14	NA	NA	0.679775	3.1463e-09	0.937776	0.000153416	0.977123	1.28955e-11	NA	NA
TRIM26	6.1325e-11	1.74094e-08	6.54047	Vagina	7.69953e-06	0.000878801	-4.47337	Prostate	8.08165e-13	3.67644e-10	-7.15976	NA	NA	NA	1	1	1	0	3	-1.33762	-6.7782	0.571532	4.88029	0.257	7.61211	NA	NA	0.18102	1.2168e-11	0.567639	1.0593e-06	0.797179	2.6966e-14	NA	NA	0.679775	3.1463e-09	0.937776	0.000153416	0.977095	1.33669e-11	NA	NA
TRIM26	6.1325e-11	1.74094e-08	6.54047	Vagina	7.69953e-06	0.000878801	-4.47337	Skin_Not_Sun_Exposed_Suprapubic	8.08165e-13	4.08474e-10	7.15976	NA	NA	NA	1	1	1	0	3	-1.33762	-6.7782	0.571532	4.88029	-0.257	-7.61211	NA	NA	0.18102	1.2168e-11	0.567639	1.0593e-06	0.797179	2.6966e-14	NA	NA	0.679775	3.1463e-09	0.937776	0.000153416	0.97067	1.36603e-11	NA	NA
TRIM26	6.1325e-11	1.74094e-08	6.54047	Vagina	7.69953e-06	0.000878801	-4.47337	Skin_Sun_Exposed_Lower_leg	5.51914e-11	2.04337e-08	6.55621	NA	NA	NA	1	1	1	0	3	-1.33762	-6.7782	0.571532	4.88029	-0.775193	-7.14064	NA	NA	0.18102	1.2168e-11	0.567639	1.0593e-06	0.438225	9.29001e-13	NA	NA	0.679775	3.1463e-09	0.937776	0.000153416	0.901003	3.48272e-10	NA	NA
TRIM26	6.1325e-11	1.74094e-08	6.54047	Vagina	7.69953e-06	0.000878801	-4.47337	Small_Intestine_Terminal_Ileum	8.08165e-13	4.14829e-10	-7.15976	NA	NA	NA	1	1	1	0	3	-1.33762	-6.7782	0.571532	4.88029	0.257	7.61211	NA	NA	0.18102	1.2168e-11	0.567639	1.0593e-06	0.797179	2.6966e-14	NA	NA	0.679775	3.1463e-09	0.937776	0.000153416	0.972527	1.4733e-11	NA	NA
TRIM26	6.1325e-11	1.74094e-08	6.54047	Vagina	7.69953e-06	0.000878801	-4.47337	Spleen	2.06113e-12	9.03063e-10	7.03028	NA	NA	NA	1	1	1	0	3	-1.33762	-6.7782	0.571532	4.88029	-0.552811	-7.57275	NA	NA	0.18102	1.2168e-11	0.567639	1.0593e-06	0.580393	3.65407e-14	NA	NA	0.679775	3.1463e-09	0.937776	0.000153416	0.939608	1.66303e-11	NA	NA
TRIM26	6.1325e-11	1.74094e-08	6.54047	Vagina	7.69953e-06	0.000878801	-4.47337	Stomach	8.08165e-13	3.95737e-10	-7.15976	NA	NA	NA	1	1	1	0	3	-1.33762	-6.7782	0.571532	4.88029	0.257	7.61211	NA	NA	0.18102	1.2168e-11	0.567639	1.0593e-06	0.797179	2.6966e-14	NA	NA	0.679775	3.1463e-09	0.937776	0.000153416	0.976155	1.66491e-11	NA	NA
TRIM26	6.1325e-11	1.74094e-08	6.54047	Vagina	7.69953e-06	0.000878801	-4.47337	Testis	8.08165e-13	4.19389e-10	-7.15976	NA	NA	NA	1	1	1	0	3	-1.33762	-6.7782	0.571532	4.88029	0.257	7.61211	NA	NA	0.18102	1.2168e-11	0.567639	1.0593e-06	0.797179	2.6966e-14	NA	NA	0.679775	3.1463e-09	0.937776	0.000153416	0.976799	1.58197e-11	NA	NA
TRIM26	6.1325e-11	1.74094e-08	6.54047	Vagina	7.69953e-06	0.000878801	-4.47337	Thyroid	8.08165e-13	3.83057e-10	7.15976	NA	NA	NA	1	1	1	0	3	-1.33762	-6.7782	0.571532	4.88029	-0.257	-7.61211	NA	NA	0.18102	1.2168e-11	0.567639	1.0593e-06	0.797179	2.6966e-14	NA	NA	0.679775	3.1463e-09	0.937776	0.000153416	0.970421	1.3529e-11	NA	NA
TRIM26	6.1325e-11	1.74094e-08	6.54047	Vagina	7.69953e-06	0.000878801	-4.47337	Uterus	8.08165e-13	3.98409e-10	-7.15976	NA	NA	NA	1	1	1	0	3	-1.33762	-6.7782	0.571532	4.88029	0.257	7.61211	NA	NA	0.18102	1.2168e-11	0.567639	1.0593e-06	0.797179	2.6966e-14	NA	NA	0.679775	3.1463e-09	0.937776	0.000153416	0.973906	1.32329e-11	NA	NA
TRIM26	6.1325e-11	1.74094e-08	6.54047	Vagina	7.69953e-06	0.000878801	-4.47337	Vagina	8.08165e-13	4.33195e-10	-7.15976	NA	NA	NA	1	1	1	0	3	-1.33762	-6.7782	0.571532	4.88029	0.257	7.61211	NA	NA	0.18102	1.2168e-11	0.567639	1.0593e-06	0.797179	2.6966e-14	NA	NA	0.679775	3.1463e-09	0.937776	0.000153416	0.976877	1.45067e-11	NA	NA
TRIM26	6.1325e-11	1.74094e-08	6.54047	Vagina	7.69953e-06	0.000878801	-4.47337	Whole_Blood	8.08165e-13	3.34515e-10	-7.15976	NA	NA	NA	1	1	1	0	3	-1.33762	-6.7782	0.571532	4.88029	0.257	7.61211	NA	NA	0.18102	1.2168e-11	0.567639	1.0593e-06	0.797179	2.6966e-14	NA	NA	0.679775	3.1463e-09	0.937776	0.000153416	0.971368	1.26969e-11	NA	NA
TRIM26	6.1325e-11	1.74094e-08	6.54047	Vagina	7.69953e-06	0.000878801	-4.47337	smultixcan	2.1985e-12	8.18737e-10	7.02128	NA	NA	NA	1	1	1	0	3	-1.33762	-6.7782	0.571532	4.88029	-0.514191	-7.55055	NA	NA	0.18102	1.2168e-11	0.567639	1.0593e-06	0.607119	4.33422e-14	NA	NA	0.679775	3.1463e-09	0.937776	0.000153416	0.932867	1.85825e-11	NA	NA
TRIM26	6.1325e-11	1.74094e-08	6.54047	smultixcan	7.59033e-09	1.01091e-06	-3.35057	Adipose_Subcutaneous	3.16009e-12	1.31623e-09	6.97041	NA	NA	NA	1	1	1	0	3	-1.33762	-6.7782	0.405414	3.38365	-0.571367	-7.51458	NA	NA	0.18102	1.2168e-11	0.214774	1.33974e-09	0.567751	5.70926e-14	NA	NA	0.679775	3.1463e-09	0.703613	1.73896e-07	0.936035	2.57277e-11	NA	NA
TRIM26	6.1325e-11	1.74094e-08	6.54047	smultixcan	7.59033e-09	1.01091e-06	-3.35057	Adipose_Visceral_Omentum	3.16009e-12	1.37034e-09	6.97041	NA	NA	NA	1	1	1	0	3	-1.33762	-6.7782	0.405414	3.38365	0.0414864	-7.51458	NA	NA	0.18102	1.2168e-11	0.214774	1.33974e-09	0.966908	5.70926e-14	NA	NA	0.679775	3.1463e-09	0.703613	1.73896e-07	0.99762	2.65923e-11	NA	NA
TRIM26	6.1325e-11	1.74094e-08	6.54047	smultixcan	7.59033e-09	1.01091e-06	-3.35057	Adrenal_Gland	8.08165e-13	4.1053e-10	7.15976	NA	NA	NA	1	1	1	0	3	-1.33762	-6.7782	0.405414	3.38365	-0.257	-7.61211	NA	NA	0.18102	1.2168e-11	0.214774	1.33974e-09	0.797179	2.6966e-14	NA	NA	0.679775	3.1463e-09	0.703613	1.73896e-07	0.97413	1.1729e-11	NA	NA
TRIM26	6.1325e-11	1.74094e-08	6.54047	smultixcan	7.59033e-09	1.01091e-06	-3.35057	Artery_Aorta	4.34772e-11	1.55936e-08	-6.59172	NA	NA	NA	1	1	1	0	3	-1.33762	-6.7782	0.405414	3.38365	0.755453	7.1682	NA	NA	0.18102	1.2168e-11	0.214774	1.33974e-09	0.449977	7.59929e-13	NA	NA	0.679775	3.1463e-09	0.703613	1.73896e-07	0.908098	2.96363e-10	NA	NA
TRIM26	6.1325e-11	1.74094e-08	6.54047	smultixcan	7.59033e-09	1.01091e-06	-3.35057	Artery_Coronary	8.08165e-13	4.00026e-10	-7.15976	NA	NA	NA	1	1	1	0	3	-1.33762	-6.7782	0.405414	3.38365	0.257	7.61211	NA	NA	0.18102	1.2168e-11	0.214774	1.33974e-09	0.797179	2.6966e-14	NA	NA	0.679775	3.1463e-09	0.703613	1.73896e-07	0.96886	1.47611e-11	NA	NA
TRIM26	6.1325e-11	1.74094e-08	6.54047	smultixcan	7.59033e-09	1.01091e-06	-3.35057	Artery_Tibial	8.08165e-13	3.56551e-10	7.15976	NA	NA	NA	1	1	1	0	3	-1.33762	-6.7782	0.405414	3.38365	-0.257	-7.61211	NA	NA	0.18102	1.2168e-11	0.214774	1.33974e-09	0.797179	2.6966e-14	NA	NA	0.679775	3.1463e-09	0.703613	1.73896e-07	0.969321	1.36612e-11	NA	NA
TRIM26	6.1325e-11	1.74094e-08	6.54047	smultixcan	7.59033e-09	1.01091e-06	-3.35057	Brain_Amygdala	8.08165e-13	5.97072e-10	7.15976	NA	NA	NA	1	1	1	0	3	-1.33762	-6.7782	0.405414	3.38365	-0.257	-7.61211	NA	NA	0.18102	1.2168e-11	0.214774	1.33974e-09	0.797179	2.6966e-14	NA	NA	0.679775	3.1463e-09	0.703613	1.73896e-07	0.976435	1.95275e-11	NA	NA
TRIM26	6.1325e-11	1.74094e-08	6.54047	smultixcan	7.59033e-09	1.01091e-06	-3.35057	Brain_Anterior_cingulate_cortex_BA24	8.08165e-13	3.79263e-10	-7.15976	NA	NA	NA	1	1	1	0	3	-1.33762	-6.7782	0.405414	3.38365	0.257	7.61211	NA	NA	0.18102	1.2168e-11	0.214774	1.33974e-09	0.797179	2.6966e-14	NA	NA	0.679775	3.1463e-09	0.703613	1.73896e-07	0.969288	1.52506e-11	NA	NA
TRIM26	6.1325e-11	1.74094e-08	6.54047	smultixcan	7.59033e-09	1.01091e-06	-3.35057	Brain_Caudate_basal_ganglia	1.48863e-11	6.72524e-09	6.749	NA	NA	NA	1	1	1	0	3	-1.33762	-6.7782	0.405414	3.38365	-0.532748	-7.27032	NA	NA	0.18102	1.2168e-11	0.214774	1.33974e-09	0.594208	3.58627e-13	NA	NA	0.679775	3.1463e-09	0.703613	1.73896e-07	0.936957	1.5536e-10	NA	NA
TRIM26	6.1325e-11	1.74094e-08	6.54047	smultixcan	7.59033e-09	1.01091e-06	-3.35057	Brain_Cerebellar_Hemisphere	8.08165e-13	3.03392e-10	-7.15976	NA	NA	NA	1	1	1	0	3	-1.33762	-6.7782	0.405414	3.38365	0.257	7.61211	NA	NA	0.18102	1.2168e-11	0.214774	1.33974e-09	0.797179	2.6966e-14	NA	NA	0.679775	3.1463e-09	0.703613	1.73896e-07	0.971496	1.21976e-11	NA	NA
TRIM26	6.1325e-11	1.74094e-08	6.54047	smultixcan	7.59033e-09	1.01091e-06	-3.35057	Brain_Cerebellum	8.08165e-13	3.28936e-10	-7.15976	NA	NA	NA	1	1	1	0	3	-1.33762	-6.7782	0.405414	3.38365	0.257	7.61211	NA	NA	0.18102	1.2168e-11	0.214774	1.33974e-09	0.797179	2.6966e-14	NA	NA	0.679775	3.1463e-09	0.703613	1.73896e-07	0.977385	1.35555e-11	NA	NA
TRIM26	6.1325e-11	1.74094e-08	6.54047	smultixcan	7.59033e-09	1.01091e-06	-3.35057	Brain_Cortex	8.08165e-13	4.12108e-10	-7.15976	NA	NA	NA	1	1	1	0	3	-1.33762	-6.7782	0.405414	3.38365	0.257	7.61211	NA	NA	0.18102	1.2168e-11	0.214774	1.33974e-09	0.797179	2.6966e-14	NA	NA	0.679775	3.1463e-09	0.703613	1.73896e-07	0.976882	1.40411e-11	NA	NA
TRIM26	6.1325e-11	1.74094e-08	6.54047	smultixcan	7.59033e-09	1.01091e-06	-3.35057	Brain_Frontal_Cortex_BA9	4.34772e-11	1.53537e-08	-6.59172	NA	NA	NA	1	1	1	0	3	-1.33762	-6.7782	0.405414	3.38365	0.755453	7.1682	NA	NA	0.18102	1.2168e-11	0.214774	1.33974e-09	0.449977	7.59929e-13	NA	NA	0.679775	3.1463e-09	0.703613	1.73896e-07	0.908945	2.83102e-10	NA	NA
TRIM26	6.1325e-11	1.74094e-08	6.54047	smultixcan	7.59033e-09	1.01091e-06	-3.35057	Brain_Hippocampus	8.08165e-13	5.88625e-10	7.15976	NA	NA	NA	1	1	1	0	3	-1.33762	-6.7782	0.405414	3.38365	-0.257	-7.61211	NA	NA	0.18102	1.2168e-11	0.214774	1.33974e-09	0.797179	2.6966e-14	NA	NA	0.679775	3.1463e-09	0.703613	1.73896e-07	0.973278	1.91072e-11	NA	NA
TRIM26	6.1325e-11	1.74094e-08	6.54047	smultixcan	7.59033e-09	1.01091e-06	-3.35057	Brain_Hypothalamus	8.08165e-13	5.02732e-10	7.15976	NA	NA	NA	1	1	1	0	3	-1.33762	-6.7782	0.405414	3.38365	-0.257	-7.61211	NA	NA	0.18102	1.2168e-11	0.214774	1.33974e-09	0.797179	2.6966e-14	NA	NA	0.679775	3.1463e-09	0.703613	1.73896e-07	0.976833	1.72524e-11	NA	NA
TRIM26	6.1325e-11	1.74094e-08	6.54047	smultixcan	7.59033e-09	1.01091e-06	-3.35057	Brain_Nucleus_accumbens_basal_ganglia	8.08165e-13	4.30135e-10	7.15976	NA	NA	NA	1	1	1	0	3	-1.33762	-6.7782	0.405414	3.38365	-0.257	-7.61211	NA	NA	0.18102	1.2168e-11	0.214774	1.33974e-09	0.797179	2.6966e-14	NA	NA	0.679775	3.1463e-09	0.703613	1.73896e-07	0.974165	1.4112e-11	NA	NA
TRIM26	6.1325e-11	1.74094e-08	6.54047	smultixcan	7.59033e-09	1.01091e-06	-3.35057	Brain_Putamen_basal_ganglia	2.33966e-12	1.58188e-09	7.01258	NA	NA	NA	1	1	1	0	3	-1.33762	-6.7782	0.405414	3.38365	-0.665738	-7.6273	NA	NA	0.18102	1.2168e-11	0.214774	1.33974e-09	0.505579	2.39712e-14	NA	NA	0.679775	3.1463e-09	0.703613	1.73896e-07	0.922362	1.71974e-11	NA	NA
TRIM26	6.1325e-11	1.74094e-08	6.54047	smultixcan	7.59033e-09	1.01091e-06	-3.35057	Brain_Spinal_cord_cervical_c-1	8.08165e-13	3.96382e-10	-7.15976	NA	NA	NA	1	1	1	0	3	-1.33762	-6.7782	0.405414	3.38365	0.257	7.61211	NA	NA	0.18102	1.2168e-11	0.214774	1.33974e-09	0.797179	2.6966e-14	NA	NA	0.679775	3.1463e-09	0.703613	1.73896e-07	0.970914	1.58872e-11	NA	NA
TRIM26	6.1325e-11	1.74094e-08	6.54047	smultixcan	7.59033e-09	1.01091e-06	-3.35057	Brain_Substantia_nigra	8.08165e-13	4.60718e-10	-7.15976	NA	NA	NA	1	1	1	0	3	-1.33762	-6.7782	0.405414	3.38365	0.257	7.61211	NA	NA	0.18102	1.2168e-11	0.214774	1.33974e-09	0.797179	2.6966e-14	NA	NA	0.679775	3.1463e-09	0.703613	1.73896e-07	0.972968	1.53108e-11	NA	NA
TRIM26	6.1325e-11	1.74094e-08	6.54047	smultixcan	7.59033e-09	1.01091e-06	-3.35057	Breast_Mammary_Tissue	8.08165e-13	3.29356e-10	7.15976	NA	NA	NA	1	1	1	0	3	-1.33762	-6.7782	0.405414	3.38365	-0.257	-7.61211	NA	NA	0.18102	1.2168e-11	0.214774	1.33974e-09	0.797179	2.6966e-14	NA	NA	0.679775	3.1463e-09	0.703613	1.73896e-07	0.973731	1.23441e-11	NA	NA
TRIM26	6.1325e-11	1.74094e-08	6.54047	smultixcan	7.59033e-09	1.01091e-06	-3.35057	Cells_Cultured_fibroblasts	8.08165e-13	3.95445e-10	-7.15976	NA	NA	NA	1	1	1	0	3	-1.33762	-6.7782	0.405414	3.38365	0.257	7.61211	NA	NA	0.18102	1.2168e-11	0.214774	1.33974e-09	0.797179	2.6966e-14	NA	NA	0.679775	3.1463e-09	0.703613	1.73896e-07	0.973595	1.52259e-11	NA	NA
TRIM26	6.1325e-11	1.74094e-08	6.54047	smultixcan	7.59033e-09	1.01091e-06	-3.35057	Cells_EBV-transformed_lymphocytes	8.08165e-13	3.07182e-10	-7.15976	NA	NA	NA	1	1	1	0	3	-1.33762	-6.7782	0.405414	3.38365	0.257	7.61211	NA	NA	0.18102	1.2168e-11	0.214774	1.33974e-09	0.797179	2.6966e-14	NA	NA	0.679775	3.1463e-09	0.703613	1.73896e-07	0.9698	1.26562e-11	NA	NA
TRIM26	6.1325e-11	1.74094e-08	6.54047	smultixcan	7.59033e-09	1.01091e-06	-3.35057	Colon_Sigmoid	8.08165e-13	3.57359e-10	-7.15976	NA	NA	NA	1	1	1	0	3	-1.33762	-6.7782	0.405414	3.38365	0.257	7.61211	NA	NA	0.18102	1.2168e-11	0.214774	1.33974e-09	0.797179	2.6966e-14	NA	NA	0.679775	3.1463e-09	0.703613	1.73896e-07	0.972885	1.37842e-11	NA	NA
TRIM26	6.1325e-11	1.74094e-08	6.54047	smultixcan	7.59033e-09	1.01091e-06	-3.35057	Colon_Transverse	8.08165e-13	3.94766e-10	-7.15976	NA	NA	NA	1	1	1	0	3	-1.33762	-6.7782	0.405414	3.38365	0.257	7.61211	NA	NA	0.18102	1.2168e-11	0.214774	1.33974e-09	0.797179	2.6966e-14	NA	NA	0.679775	3.1463e-09	0.703613	1.73896e-07	0.974595	1.36819e-11	NA	NA
TRIM26	6.1325e-11	1.74094e-08	6.54047	smultixcan	7.59033e-09	1.01091e-06	-3.35057	Esophagus_Gastroesophageal_Junction	8.08165e-13	3.53017e-10	-7.15976	NA	NA	NA	1	1	1	0	3	-1.33762	-6.7782	0.405414	3.38365	0.257	7.61211	NA	NA	0.18102	1.2168e-11	0.214774	1.33974e-09	0.797179	2.6966e-14	NA	NA	0.679775	3.1463e-09	0.703613	1.73896e-07	0.973832	1.19393e-11	NA	NA
TRIM26	6.1325e-11	1.74094e-08	6.54047	smultixcan	7.59033e-09	1.01091e-06	-3.35057	Esophagus_Mucosa	4.34772e-11	1.71263e-08	-6.59172	NA	NA	NA	1	1	1	0	3	-1.33762	-6.7782	0.405414	3.38365	0.755453	7.1682	NA	NA	0.18102	1.2168e-11	0.214774	1.33974e-09	0.449977	7.59929e-13	NA	NA	0.679775	3.1463e-09	0.703613	1.73896e-07	0.902664	2.92703e-10	NA	NA
TRIM26	6.1325e-11	1.74094e-08	6.54047	smultixcan	7.59033e-09	1.01091e-06	-3.35057	Esophagus_Muscularis	4.34772e-11	1.73359e-08	-6.59172	NA	NA	NA	1	1	1	0	3	-1.33762	-6.7782	0.405414	3.38365	0.755453	7.1682	NA	NA	0.18102	1.2168e-11	0.214774	1.33974e-09	0.449977	7.59929e-13	NA	NA	0.679775	3.1463e-09	0.703613	1.73896e-07	0.908881	2.75707e-10	NA	NA
TRIM26	6.1325e-11	1.74094e-08	6.54047	smultixcan	7.59033e-09	1.01091e-06	-3.35057	Heart_Atrial_Appendage	8.08165e-13	3.91186e-10	-7.15976	NA	NA	NA	1	1	1	0	3	-1.33762	-6.7782	0.405414	3.38365	0.257	7.61211	NA	NA	0.18102	1.2168e-11	0.214774	1.33974e-09	0.797179	2.6966e-14	NA	NA	0.679775	3.1463e-09	0.703613	1.73896e-07	0.973107	1.30963e-11	NA	NA
TRIM26	6.1325e-11	1.74094e-08	6.54047	smultixcan	7.59033e-09	1.01091e-06	-3.35057	Heart_Left_Ventricle	8.08165e-13	3.88621e-10	-7.15976	NA	NA	NA	1	1	1	0	3	-1.33762	-6.7782	0.405414	3.38365	0.257	7.61211	NA	NA	0.18102	1.2168e-11	0.214774	1.33974e-09	0.797179	2.6966e-14	NA	NA	0.679775	3.1463e-09	0.703613	1.73896e-07	0.974811	1.18801e-11	NA	NA
TRIM26	6.1325e-11	1.74094e-08	6.54047	smultixcan	7.59033e-09	1.01091e-06	-3.35057	Kidney_Cortex	8.08165e-13	6.16119e-10	-7.15976	NA	NA	NA	1	1	1	0	3	-1.33762	-6.7782	0.405414	3.38365	0.257	7.61211	NA	NA	0.18102	1.2168e-11	0.214774	1.33974e-09	0.797179	2.6966e-14	NA	NA	0.679775	3.1463e-09	0.703613	1.73896e-07	0.96769	2.27053e-11	NA	NA
TRIM26	6.1325e-11	1.74094e-08	6.54047	smultixcan	7.59033e-09	1.01091e-06	-3.35057	Lung	8.08165e-13	3.40503e-10	7.15976	NA	NA	NA	1	1	1	0	3	-1.33762	-6.7782	0.405414	3.38365	-0.257	-7.61211	NA	NA	0.18102	1.2168e-11	0.214774	1.33974e-09	0.797179	2.6966e-14	NA	NA	0.679775	3.1463e-09	0.703613	1.73896e-07	0.971368	1.26783e-11	NA	NA
TRIM26	6.1325e-11	1.74094e-08	6.54047	smultixcan	7.59033e-09	1.01091e-06	-3.35057	Minor_Salivary_Gland	4.47744e-12	2.07905e-09	6.92123	NA	NA	NA	1	1	1	0	3	-1.33762	-6.7782	0.405414	3.38365	-0.622709	-7.5137	NA	NA	0.18102	1.2168e-11	0.214774	1.33974e-09	0.533476	5.74788e-14	NA	NA	0.679775	3.1463e-09	0.703613	1.73896e-07	0.930044	3.1228e-11	NA	NA
TRIM26	6.1325e-11	1.74094e-08	6.54047	smultixcan	7.59033e-09	1.01091e-06	-3.35057	Muscle_Skeletal	8.08165e-13	3.43285e-10	-7.15976	NA	NA	NA	1	1	1	0	3	-1.33762	-6.7782	0.405414	3.38365	0.257	7.61211	NA	NA	0.18102	1.2168e-11	0.214774	1.33974e-09	0.797179	2.6966e-14	NA	NA	0.679775	3.1463e-09	0.703613	1.73896e-07	0.969046	1.34058e-11	NA	NA
TRIM26	6.1325e-11	1.74094e-08	6.54047	smultixcan	7.59033e-09	1.01091e-06	-3.35057	Nerve_Tibial	8.08165e-13	3.23698e-10	-7.15976	NA	NA	NA	1	1	1	0	3	-1.33762	-6.7782	0.405414	3.38365	0.257	7.61211	NA	NA	0.18102	1.2168e-11	0.214774	1.33974e-09	0.797179	2.6966e-14	NA	NA	0.679775	3.1463e-09	0.703613	1.73896e-07	0.971296	1.23985e-11	NA	NA
TRIM26	6.1325e-11	1.74094e-08	6.54047	smultixcan	7.59033e-09	1.01091e-06	-3.35057	Ovary	4.34772e-11	1.76889e-08	-6.59172	NA	NA	NA	1	1	1	0	3	-1.33762	-6.7782	0.405414	3.38365	0.755453	7.1682	NA	NA	0.18102	1.2168e-11	0.214774	1.33974e-09	0.449977	7.59929e-13	NA	NA	0.679775	3.1463e-09	0.703613	1.73896e-07	0.90541	3.2224e-10	NA	NA
TRIM26	6.1325e-11	1.74094e-08	6.54047	smultixcan	7.59033e-09	1.01091e-06	-3.35057	Pancreas	8.08165e-13	3.95752e-10	-7.15976	NA	NA	NA	1	1	1	0	3	-1.33762	-6.7782	0.405414	3.38365	0.257	7.61211	NA	NA	0.18102	1.2168e-11	0.214774	1.33974e-09	0.797179	2.6966e-14	NA	NA	0.679775	3.1463e-09	0.703613	1.73896e-07	0.970634	1.32194e-11	NA	NA
TRIM26	6.1325e-11	1.74094e-08	6.54047	smultixcan	7.59033e-09	1.01091e-06	-3.35057	Pituitary	8.08165e-13	3.83243e-10	-7.15976	NA	NA	NA	1	1	1	0	3	-1.33762	-6.7782	0.405414	3.38365	0.257	7.61211	NA	NA	0.18102	1.2168e-11	0.214774	1.33974e-09	0.797179	2.6966e-14	NA	NA	0.679775	3.1463e-09	0.703613	1.73896e-07	0.977123	1.28955e-11	NA	NA
TRIM26	6.1325e-11	1.74094e-08	6.54047	smultixcan	7.59033e-09	1.01091e-06	-3.35057	Prostate	8.08165e-13	3.67644e-10	-7.15976	NA	NA	NA	1	1	1	0	3	-1.33762	-6.7782	0.405414	3.38365	0.257	7.61211	NA	NA	0.18102	1.2168e-11	0.214774	1.33974e-09	0.797179	2.6966e-14	NA	NA	0.679775	3.1463e-09	0.703613	1.73896e-07	0.977095	1.33669e-11	NA	NA
TRIM26	6.1325e-11	1.74094e-08	6.54047	smultixcan	7.59033e-09	1.01091e-06	-3.35057	Skin_Not_Sun_Exposed_Suprapubic	8.08165e-13	4.08474e-10	7.15976	NA	NA	NA	1	1	1	0	3	-1.33762	-6.7782	0.405414	3.38365	-0.257	-7.61211	NA	NA	0.18102	1.2168e-11	0.214774	1.33974e-09	0.797179	2.6966e-14	NA	NA	0.679775	3.1463e-09	0.703613	1.73896e-07	0.97067	1.36603e-11	NA	NA
TRIM26	6.1325e-11	1.74094e-08	6.54047	smultixcan	7.59033e-09	1.01091e-06	-3.35057	Skin_Sun_Exposed_Lower_leg	5.51914e-11	2.04337e-08	6.55621	NA	NA	NA	1	1	1	0	3	-1.33762	-6.7782	0.405414	3.38365	-0.775193	-7.14064	NA	NA	0.18102	1.2168e-11	0.214774	1.33974e-09	0.438225	9.29001e-13	NA	NA	0.679775	3.1463e-09	0.703613	1.73896e-07	0.901003	3.48272e-10	NA	NA
TRIM26	6.1325e-11	1.74094e-08	6.54047	smultixcan	7.59033e-09	1.01091e-06	-3.35057	Small_Intestine_Terminal_Ileum	8.08165e-13	4.14829e-10	-7.15976	NA	NA	NA	1	1	1	0	3	-1.33762	-6.7782	0.405414	3.38365	0.257	7.61211	NA	NA	0.18102	1.2168e-11	0.214774	1.33974e-09	0.797179	2.6966e-14	NA	NA	0.679775	3.1463e-09	0.703613	1.73896e-07	0.972527	1.4733e-11	NA	NA
TRIM26	6.1325e-11	1.74094e-08	6.54047	smultixcan	7.59033e-09	1.01091e-06	-3.35057	Spleen	2.06113e-12	9.03063e-10	7.03028	NA	NA	NA	1	1	1	0	3	-1.33762	-6.7782	0.405414	3.38365	-0.552811	-7.57275	NA	NA	0.18102	1.2168e-11	0.214774	1.33974e-09	0.580393	3.65407e-14	NA	NA	0.679775	3.1463e-09	0.703613	1.73896e-07	0.939608	1.66303e-11	NA	NA
TRIM26	6.1325e-11	1.74094e-08	6.54047	smultixcan	7.59033e-09	1.01091e-06	-3.35057	Stomach	8.08165e-13	3.95737e-10	-7.15976	NA	NA	NA	1	1	1	0	3	-1.33762	-6.7782	0.405414	3.38365	0.257	7.61211	NA	NA	0.18102	1.2168e-11	0.214774	1.33974e-09	0.797179	2.6966e-14	NA	NA	0.679775	3.1463e-09	0.703613	1.73896e-07	0.976155	1.66491e-11	NA	NA
TRIM26	6.1325e-11	1.74094e-08	6.54047	smultixcan	7.59033e-09	1.01091e-06	-3.35057	Testis	8.08165e-13	4.19389e-10	-7.15976	NA	NA	NA	1	1	1	0	3	-1.33762	-6.7782	0.405414	3.38365	0.257	7.61211	NA	NA	0.18102	1.2168e-11	0.214774	1.33974e-09	0.797179	2.6966e-14	NA	NA	0.679775	3.1463e-09	0.703613	1.73896e-07	0.976799	1.58197e-11	NA	NA
TRIM26	6.1325e-11	1.74094e-08	6.54047	smultixcan	7.59033e-09	1.01091e-06	-3.35057	Thyroid	8.08165e-13	3.83057e-10	7.15976	NA	NA	NA	1	1	1	0	3	-1.33762	-6.7782	0.405414	3.38365	-0.257	-7.61211	NA	NA	0.18102	1.2168e-11	0.214774	1.33974e-09	0.797179	2.6966e-14	NA	NA	0.679775	3.1463e-09	0.703613	1.73896e-07	0.970421	1.3529e-11	NA	NA
TRIM26	6.1325e-11	1.74094e-08	6.54047	smultixcan	7.59033e-09	1.01091e-06	-3.35057	Uterus	8.08165e-13	3.98409e-10	-7.15976	NA	NA	NA	1	1	1	0	3	-1.33762	-6.7782	0.405414	3.38365	0.257	7.61211	NA	NA	0.18102	1.2168e-11	0.214774	1.33974e-09	0.797179	2.6966e-14	NA	NA	0.679775	3.1463e-09	0.703613	1.73896e-07	0.973906	1.32329e-11	NA	NA
TRIM26	6.1325e-11	1.74094e-08	6.54047	smultixcan	7.59033e-09	1.01091e-06	-3.35057	Vagina	8.08165e-13	4.33195e-10	-7.15976	NA	NA	NA	1	1	1	0	3	-1.33762	-6.7782	0.405414	3.38365	0.257	7.61211	NA	NA	0.18102	1.2168e-11	0.214774	1.33974e-09	0.797179	2.6966e-14	NA	NA	0.679775	3.1463e-09	0.703613	1.73896e-07	0.976877	1.45067e-11	NA	NA
TRIM26	6.1325e-11	1.74094e-08	6.54047	smultixcan	7.59033e-09	1.01091e-06	-3.35057	Whole_Blood	8.08165e-13	3.34515e-10	-7.15976	NA	NA	NA	1	1	1	0	3	-1.33762	-6.7782	0.405414	3.38365	0.257	7.61211	NA	NA	0.18102	1.2168e-11	0.214774	1.33974e-09	0.797179	2.6966e-14	NA	NA	0.679775	3.1463e-09	0.703613	1.73896e-07	0.971368	1.26969e-11	NA	NA
TRIM26	6.1325e-11	1.74094e-08	6.54047	smultixcan	7.59033e-09	1.01091e-06	-3.35057	smultixcan	2.1985e-12	8.18737e-10	7.02128	NA	NA	NA	1	1	1	0	3	-1.33762	-6.7782	0.405414	3.38365	-0.514191	-7.55055	NA	NA	0.18102	1.2168e-11	0.214774	1.33974e-09	0.607119	4.33422e-14	NA	NA	0.679775	3.1463e-09	0.703613	1.73896e-07	0.932867	1.85825e-11	NA	NA
IL1RL2	8.1525e-11	2.20757e-08	-6.49776	Vagina	5.29386e-09	1.37839e-06	-5.83766	Brain_Cortex	7.31837e-07	0.000111437	-4.95272	NA	NA	NA	1	1	1	0	3	-0.653553	-6.6548	-0.162677	6.11172	1.94361	5.85245	NA	NA	0.5134	2.8369e-11	0.870773	9.85625e-10	0.0519429	4.8437e-09	NA	NA	0.833237	6.66856e-09	0.989143	2.97385e-07	0.596169	9.75706e-07	NA	NA
IL1RL2	8.1525e-11	2.20757e-08	-6.49776	Vagina	5.29386e-09	1.37839e-06	-5.83766	Brain_Frontal_Cortex_BA9	7.31837e-07	0.000122651	-4.95272	NA	NA	NA	1	1	1	0	3	-0.653553	-6.6548	-0.162677	6.11172	1.94361	5.85245	NA	NA	0.5134	2.8369e-11	0.870773	9.85625e-10	0.0519429	4.8437e-09	NA	NA	0.833237	6.66856e-09	0.989143	2.97385e-07	0.581048	1.06052e-06	NA	NA
IL1RL2	8.1525e-11	2.20757e-08	-6.49776	Vagina	5.29386e-09	1.37839e-06	-5.83766	Esophagus_Mucosa	7.31837e-07	0.000111899	-4.95272	NA	NA	NA	1	1	1	0	3	-0.653553	-6.6548	-0.162677	6.11172	1.94361	5.85245	NA	NA	0.5134	2.8369e-11	0.870773	9.85625e-10	0.0519429	4.8437e-09	NA	NA	0.833237	6.66856e-09	0.989143	2.97385e-07	0.567582	8.97403e-07	NA	NA
IL1RL2	8.1525e-11	2.20757e-08	-6.49776	Vagina	5.29386e-09	1.37839e-06	-5.83766	Lung	7.31837e-07	0.000104339	-4.95272	NA	NA	NA	1	1	1	0	3	-0.653553	-6.6548	-0.162677	6.11172	1.94361	5.85245	NA	NA	0.5134	2.8369e-11	0.870773	9.85625e-10	0.0519429	4.8437e-09	NA	NA	0.833237	6.66856e-09	0.989143	2.97385e-07	0.559033	9.98823e-07	NA	NA
IL1RL2	8.1525e-11	2.20757e-08	-6.49776	Vagina	5.29386e-09	1.37839e-06	-5.83766	Skin_Sun_Exposed_Lower_leg	7.31837e-07	0.000105209	-4.95272	NA	NA	NA	1	1	1	0	3	-0.653553	-6.6548	-0.162677	6.11172	1.94361	5.85245	NA	NA	0.5134	2.8369e-11	0.870773	9.85625e-10	0.0519429	4.8437e-09	NA	NA	0.833237	6.66856e-09	0.989143	2.97385e-07	0.583572	9.39233e-07	NA	NA
IL1RL2	8.1525e-11	2.20757e-08	-6.49776	Vagina	5.29386e-09	1.37839e-06	-5.83766	Vagina	7.31837e-07	0.000111323	4.95272	NA	NA	NA	1	1	1	0	3	-0.653553	-6.6548	-0.162677	6.11172	-1.94361	-5.85245	NA	NA	0.5134	2.8369e-11	0.870773	9.85625e-10	0.0519429	4.8437e-09	NA	NA	0.833237	6.66856e-09	0.989143	2.97385e-07	0.583286	1.132e-06	NA	NA
IL1RL2	8.1525e-11	2.20757e-08	-6.49776	Vagina	5.29386e-09	1.37839e-06	-5.83766	smultixcan	7.31837e-07	9.89716e-05	-3.30181	NA	NA	NA	1	1	1	0	3	-0.653553	-6.6548	-0.162677	6.11172	1.29574	3.90164	NA	NA	0.5134	2.8369e-11	0.870773	9.85625e-10	0.0519429	4.8437e-09	NA	NA	0.833237	6.66856e-09	0.989143	2.97385e-07	0.565473	9.73116e-07	NA	NA
FCER1G	9.43e-11	2.51481e-08	-6.47582	Adipose_Subcutaneous	2.50589e-18	2.40543e-15	-8.73183	Adipose_Subcutaneous	6.41403e-20	4.64004e-17	-9.13712	NA	NA	NA	1	1	1	0	3	-1.54206	-5.77104	-2.79679	8.27129	-3.31051	8.53462	NA	NA	0.12306	7.8782e-09	0.00516126	1.32522e-16	0.000931265	1.40621e-17	NA	NA	0.622701	8.91221e-07	0.255875	1.00374e-13	0.098015	9.08678e-15	NA	NA
FCER1G	9.43e-11	2.51481e-08	-6.47582	Adipose_Subcutaneous	2.50589e-18	2.40543e-15	-8.73183	Adipose_Visceral_Omentum	6.41403e-20	4.35035e-17	-9.13712	NA	NA	NA	1	1	1	0	3	-1.54206	-5.77104	-2.79679	8.27129	-3.31051	8.53462	NA	NA	0.12306	7.8782e-09	0.00516126	1.32522e-16	0.000931265	1.40621e-17	NA	NA	0.622701	8.91221e-07	0.255875	1.00374e-13	0.100069	8.15849e-15	NA	NA
FCER1G	9.43e-11	2.51481e-08	-6.47582	Adipose_Subcutaneous	2.50589e-18	2.40543e-15	-8.73183	Adrenal_Gland	2.30695e-18	2.10938e-15	8.74118	NA	NA	NA	1	1	1	0	3	-1.54206	-5.77104	-2.79679	8.27129	2.88163	-8.25457	NA	NA	0.12306	7.8782e-09	0.00516126	1.32522e-16	0.0039562	1.52454e-16	NA	NA	0.622701	8.91221e-07	0.255875	1.00374e-13	0.21764	7.95725e-14	NA	NA
FCER1G	9.43e-11	2.51481e-08	-6.47582	Adipose_Subcutaneous	2.50589e-18	2.40543e-15	-8.73183	Artery_Aorta	6.41403e-20	4.80392e-17	-9.13712	NA	NA	NA	1	1	1	0	3	-1.54206	-5.77104	-2.79679	8.27129	-3.31051	8.53462	NA	NA	0.12306	7.8782e-09	0.00516126	1.32522e-16	0.000931265	1.40621e-17	NA	NA	0.622701	8.91221e-07	0.255875	1.00374e-13	0.111254	8.99385e-15	NA	NA
FCER1G	9.43e-11	2.51481e-08	-6.47582	Adipose_Subcutaneous	2.50589e-18	2.40543e-15	-8.73183	Artery_Coronary	6.41403e-20	5.05987e-17	-9.13712	NA	NA	NA	1	1	1	0	3	-1.54206	-5.77104	-2.79679	8.27129	-3.31051	8.53462	NA	NA	0.12306	7.8782e-09	0.00516126	1.32522e-16	0.000931265	1.40621e-17	NA	NA	0.622701	8.91221e-07	0.255875	1.00374e-13	0.102179	9.92129e-15	NA	NA
FCER1G	9.43e-11	2.51481e-08	-6.47582	Adipose_Subcutaneous	2.50589e-18	2.40543e-15	-8.73183	Brain_Caudate_basal_ganglia	6.41403e-20	5.31242e-17	-9.13712	NA	NA	NA	1	1	1	0	3	-1.54206	-5.77104	-2.79679	8.27129	-3.31051	8.53462	NA	NA	0.12306	7.8782e-09	0.00516126	1.32522e-16	0.000931265	1.40621e-17	NA	NA	0.622701	8.91221e-07	0.255875	1.00374e-13	0.108282	9.81457e-15	NA	NA
FCER1G	9.43e-11	2.51481e-08	-6.47582	Adipose_Subcutaneous	2.50589e-18	2.40543e-15	-8.73183	Brain_Cerebellar_Hemisphere	6.41403e-20	4.29514e-17	9.13712	NA	NA	NA	1	1	1	0	3	-1.54206	-5.77104	-2.79679	8.27129	3.31051	-8.53462	NA	NA	0.12306	7.8782e-09	0.00516126	1.32522e-16	0.000931265	1.40621e-17	NA	NA	0.622701	8.91221e-07	0.255875	1.00374e-13	0.0995133	8.77785e-15	NA	NA
FCER1G	9.43e-11	2.51481e-08	-6.47582	Adipose_Subcutaneous	2.50589e-18	2.40543e-15	-8.73183	Brain_Cortex	6.41403e-20	5.86002e-17	-9.13712	NA	NA	NA	1	1	1	0	3	-1.54206	-5.77104	-2.79679	8.27129	-3.31051	8.53462	NA	NA	0.12306	7.8782e-09	0.00516126	1.32522e-16	0.000931265	1.40621e-17	NA	NA	0.622701	8.91221e-07	0.255875	1.00374e-13	0.104955	1.07798e-14	NA	NA
FCER1G	9.43e-11	2.51481e-08	-6.47582	Adipose_Subcutaneous	2.50589e-18	2.40543e-15	-8.73183	Brain_Frontal_Cortex_BA9	6.41403e-20	5.07375e-17	-9.13712	NA	NA	NA	1	1	1	0	3	-1.54206	-5.77104	-2.79679	8.27129	-3.31051	8.53462	NA	NA	0.12306	7.8782e-09	0.00516126	1.32522e-16	0.000931265	1.40621e-17	NA	NA	0.622701	8.91221e-07	0.255875	1.00374e-13	0.111053	9.48622e-15	NA	NA
FCER1G	9.43e-11	2.51481e-08	-6.47582	Adipose_Subcutaneous	2.50589e-18	2.40543e-15	-8.73183	Brain_Hippocampus	6.41403e-20	1.19386e-16	-9.13712	NA	NA	NA	1	1	1	0	3	-1.54206	-5.77104	-2.79679	8.27129	-3.31051	8.53462	NA	NA	0.12306	7.8782e-09	0.00516126	1.32522e-16	0.000931265	1.40621e-17	NA	NA	0.622701	8.91221e-07	0.255875	1.00374e-13	0.116349	1.57325e-14	NA	NA
FCER1G	9.43e-11	2.51481e-08	-6.47582	Adipose_Subcutaneous	2.50589e-18	2.40543e-15	-8.73183	Brain_Hypothalamus	6.41403e-20	9.20758e-17	-9.13712	NA	NA	NA	1	1	1	0	3	-1.54206	-5.77104	-2.79679	8.27129	-3.31051	8.53462	NA	NA	0.12306	7.8782e-09	0.00516126	1.32522e-16	0.000931265	1.40621e-17	NA	NA	0.622701	8.91221e-07	0.255875	1.00374e-13	0.115151	1.4473e-14	NA	NA
FCER1G	9.43e-11	2.51481e-08	-6.47582	Adipose_Subcutaneous	2.50589e-18	2.40543e-15	-8.73183	Brain_Nucleus_accumbens_basal_ganglia	2.30695e-18	2.12082e-15	8.74118	NA	NA	NA	1	1	1	0	3	-1.54206	-5.77104	-2.79679	8.27129	2.88163	-8.25457	NA	NA	0.12306	7.8782e-09	0.00516126	1.32522e-16	0.0039562	1.52454e-16	NA	NA	0.622701	8.91221e-07	0.255875	1.00374e-13	0.221834	1.0024e-13	NA	NA
FCER1G	9.43e-11	2.51481e-08	-6.47582	Adipose_Subcutaneous	2.50589e-18	2.40543e-15	-8.73183	Brain_Substantia_nigra	6.41403e-20	8.31025e-17	-9.13712	NA	NA	NA	1	1	1	0	3	-1.54206	-5.77104	-2.79679	8.27129	-3.31051	8.53462	NA	NA	0.12306	7.8782e-09	0.00516126	1.32522e-16	0.000931265	1.40621e-17	NA	NA	0.622701	8.91221e-07	0.255875	1.00374e-13	0.12479	1.27747e-14	NA	NA
FCER1G	9.43e-11	2.51481e-08	-6.47582	Adipose_Subcutaneous	2.50589e-18	2.40543e-15	-8.73183	Breast_Mammary_Tissue	1.14777e-07	2.13743e-05	5.30162	NA	NA	NA	1	1	1	0	3	-1.54206	-5.77104	-2.79679	8.27129	1.45117	-5.12454	NA	NA	0.12306	7.8782e-09	0.00516126	1.32522e-16	0.146733	2.98265e-07	NA	NA	0.622701	8.91221e-07	0.255875	1.00374e-13	0.745056	3.51614e-05	NA	NA
FCER1G	9.43e-11	2.51481e-08	-6.47582	Adipose_Subcutaneous	2.50589e-18	2.40543e-15	-8.73183	Cells_EBV-transformed_lymphocytes	6.41403e-20	5.71983e-17	-9.13712	NA	NA	NA	1	1	1	0	3	-1.54206	-5.77104	-2.79679	8.27129	-3.31051	8.53462	NA	NA	0.12306	7.8782e-09	0.00516126	1.32522e-16	0.000931265	1.40621e-17	NA	NA	0.622701	8.91221e-07	0.255875	1.00374e-13	0.0933705	9.51613e-15	NA	NA
FCER1G	9.43e-11	2.51481e-08	-6.47582	Adipose_Subcutaneous	2.50589e-18	2.40543e-15	-8.73183	Colon_Transverse	6.41403e-20	5.0319e-17	-9.13712	NA	NA	NA	1	1	1	0	3	-1.54206	-5.77104	-2.79679	8.27129	-3.31051	8.53462	NA	NA	0.12306	7.8782e-09	0.00516126	1.32522e-16	0.000931265	1.40621e-17	NA	NA	0.622701	8.91221e-07	0.255875	1.00374e-13	0.0994372	9.1325e-15	NA	NA
FCER1G	9.43e-11	2.51481e-08	-6.47582	Adipose_Subcutaneous	2.50589e-18	2.40543e-15	-8.73183	Esophagus_Gastroesophageal_Junction	2.30695e-18	1.52448e-15	8.74118	NA	NA	NA	1	1	1	0	3	-1.54206	-5.77104	-2.79679	8.27129	2.88163	-8.25457	NA	NA	0.12306	7.8782e-09	0.00516126	1.32522e-16	0.0039562	1.52454e-16	NA	NA	0.622701	8.91221e-07	0.255875	1.00374e-13	0.212942	7.35441e-14	NA	NA
FCER1G	9.43e-11	2.51481e-08	-6.47582	Adipose_Subcutaneous	2.50589e-18	2.40543e-15	-8.73183	Esophagus_Mucosa	6.41403e-20	4.14079e-17	-9.13712	NA	NA	NA	1	1	1	0	3	-1.54206	-5.77104	-2.79679	8.27129	-3.31051	8.53462	NA	NA	0.12306	7.8782e-09	0.00516126	1.32522e-16	0.000931265	1.40621e-17	NA	NA	0.622701	8.91221e-07	0.255875	1.00374e-13	0.0908474	8.2328e-15	NA	NA
FCER1G	9.43e-11	2.51481e-08	-6.47582	Adipose_Subcutaneous	2.50589e-18	2.40543e-15	-8.73183	Heart_Left_Ventricle	6.41403e-20	4.50783e-17	-9.13712	NA	NA	NA	1	1	1	0	3	-1.54206	-5.77104	-2.79679	8.27129	-3.31051	8.53462	NA	NA	0.12306	7.8782e-09	0.00516126	1.32522e-16	0.000931265	1.40621e-17	NA	NA	0.622701	8.91221e-07	0.255875	1.00374e-13	0.103446	7.35512e-15	NA	NA
FCER1G	9.43e-11	2.51481e-08	-6.47582	Adipose_Subcutaneous	2.50589e-18	2.40543e-15	-8.73183	Liver	6.41403e-20	6.23594e-17	-9.13712	NA	NA	NA	1	1	1	0	3	-1.54206	-5.77104	-2.79679	8.27129	-3.31051	8.53462	NA	NA	0.12306	7.8782e-09	0.00516126	1.32522e-16	0.000931265	1.40621e-17	NA	NA	0.622701	8.91221e-07	0.255875	1.00374e-13	0.0997499	1.16417e-14	NA	NA
FCER1G	9.43e-11	2.51481e-08	-6.47582	Adipose_Subcutaneous	2.50589e-18	2.40543e-15	-8.73183	Lung	6.41403e-20	4.76478e-17	-9.13712	NA	NA	NA	1	1	1	0	3	-1.54206	-5.77104	-2.79679	8.27129	-3.31051	8.53462	NA	NA	0.12306	7.8782e-09	0.00516126	1.32522e-16	0.000931265	1.40621e-17	NA	NA	0.622701	8.91221e-07	0.255875	1.00374e-13	0.0939947	8.85461e-15	NA	NA
FCER1G	9.43e-11	2.51481e-08	-6.47582	Adipose_Subcutaneous	2.50589e-18	2.40543e-15	-8.73183	Minor_Salivary_Gland	6.41403e-20	5.95658e-17	-9.13712	NA	NA	NA	1	1	1	0	3	-1.54206	-5.77104	-2.79679	8.27129	-3.31051	8.53462	NA	NA	0.12306	7.8782e-09	0.00516126	1.32522e-16	0.000931265	1.40621e-17	NA	NA	0.622701	8.91221e-07	0.255875	1.00374e-13	0.0936332	1.05783e-14	NA	NA
FCER1G	9.43e-11	2.51481e-08	-6.47582	Adipose_Subcutaneous	2.50589e-18	2.40543e-15	-8.73183	Nerve_Tibial	2.30695e-18	1.56867e-15	8.74118	NA	NA	NA	1	1	1	0	3	-1.54206	-5.77104	-2.79679	8.27129	2.88163	-8.25457	NA	NA	0.12306	7.8782e-09	0.00516126	1.32522e-16	0.0039562	1.52454e-16	NA	NA	0.622701	8.91221e-07	0.255875	1.00374e-13	0.217086	8.65246e-14	NA	NA
FCER1G	9.43e-11	2.51481e-08	-6.47582	Adipose_Subcutaneous	2.50589e-18	2.40543e-15	-8.73183	Ovary	6.41403e-20	6.74141e-17	-9.13712	NA	NA	NA	1	1	1	0	3	-1.54206	-5.77104	-2.79679	8.27129	-3.31051	8.53462	NA	NA	0.12306	7.8782e-09	0.00516126	1.32522e-16	0.000931265	1.40621e-17	NA	NA	0.622701	8.91221e-07	0.255875	1.00374e-13	0.10088	1.04004e-14	NA	NA
FCER1G	9.43e-11	2.51481e-08	-6.47582	Adipose_Subcutaneous	2.50589e-18	2.40543e-15	-8.73183	Pancreas	6.41403e-20	6.12475e-17	-9.13712	NA	NA	NA	1	1	1	0	3	-1.54206	-5.77104	-2.79679	8.27129	-3.31051	8.53462	NA	NA	0.12306	7.8782e-09	0.00516126	1.32522e-16	0.000931265	1.40621e-17	NA	NA	0.622701	8.91221e-07	0.255875	1.00374e-13	0.100904	9.38294e-15	NA	NA
FCER1G	9.43e-11	2.51481e-08	-6.47582	Adipose_Subcutaneous	2.50589e-18	2.40543e-15	-8.73183	Pituitary	6.41403e-20	5.49455e-17	-9.13712	NA	NA	NA	1	1	1	0	3	-1.54206	-5.77104	-2.79679	8.27129	-3.31051	8.53462	NA	NA	0.12306	7.8782e-09	0.00516126	1.32522e-16	0.000931265	1.40621e-17	NA	NA	0.622701	8.91221e-07	0.255875	1.00374e-13	0.109618	9.41458e-15	NA	NA
FCER1G	9.43e-11	2.51481e-08	-6.47582	Adipose_Subcutaneous	2.50589e-18	2.40543e-15	-8.73183	Prostate	2.30695e-18	1.66165e-15	8.74118	NA	NA	NA	1	1	1	0	3	-1.54206	-5.77104	-2.79679	8.27129	2.88163	-8.25457	NA	NA	0.12306	7.8782e-09	0.00516126	1.32522e-16	0.0039562	1.52454e-16	NA	NA	0.622701	8.91221e-07	0.255875	1.00374e-13	0.215751	8.90657e-14	NA	NA
FCER1G	9.43e-11	2.51481e-08	-6.47582	Adipose_Subcutaneous	2.50589e-18	2.40543e-15	-8.73183	Skin_Sun_Exposed_Lower_leg	2.30695e-18	1.59872e-15	8.74118	NA	NA	NA	1	1	1	0	3	-1.54206	-5.77104	-2.79679	8.27129	2.88163	-8.25457	NA	NA	0.12306	7.8782e-09	0.00516126	1.32522e-16	0.0039562	1.52454e-16	NA	NA	0.622701	8.91221e-07	0.255875	1.00374e-13	0.195518	8.29643e-14	NA	NA
FCER1G	9.43e-11	2.51481e-08	-6.47582	Adipose_Subcutaneous	2.50589e-18	2.40543e-15	-8.73183	Spleen	2.30695e-18	1.85851e-15	8.74118	NA	NA	NA	1	1	1	0	3	-1.54206	-5.77104	-2.79679	8.27129	2.88163	-8.25457	NA	NA	0.12306	7.8782e-09	0.00516126	1.32522e-16	0.0039562	1.52454e-16	NA	NA	0.622701	8.91221e-07	0.255875	1.00374e-13	0.206704	8.99132e-14	NA	NA
FCER1G	9.43e-11	2.51481e-08	-6.47582	Adipose_Subcutaneous	2.50589e-18	2.40543e-15	-8.73183	Testis	2.30695e-18	2.09505e-15	8.74118	NA	NA	NA	1	1	1	0	3	-1.54206	-5.77104	-2.79679	8.27129	2.88163	-8.25457	NA	NA	0.12306	7.8782e-09	0.00516126	1.32522e-16	0.0039562	1.52454e-16	NA	NA	0.622701	8.91221e-07	0.255875	1.00374e-13	0.248862	1.09444e-13	NA	NA
FCER1G	9.43e-11	2.51481e-08	-6.47582	Adipose_Subcutaneous	2.50589e-18	2.40543e-15	-8.73183	Thyroid	6.41403e-20	4.52314e-17	-9.13712	NA	NA	NA	1	1	1	0	3	-1.54206	-5.77104	-2.79679	8.27129	-3.31051	8.53462	NA	NA	0.12306	7.8782e-09	0.00516126	1.32522e-16	0.000931265	1.40621e-17	NA	NA	0.622701	8.91221e-07	0.255875	1.00374e-13	0.0949605	8.60959e-15	NA	NA
FCER1G	9.43e-11	2.51481e-08	-6.47582	Adipose_Subcutaneous	2.50589e-18	2.40543e-15	-8.73183	Uterus	6.41403e-20	6.19749e-17	-9.13712	NA	NA	NA	1	1	1	0	3	-1.54206	-5.77104	-2.79679	8.27129	-3.31051	8.53462	NA	NA	0.12306	7.8782e-09	0.00516126	1.32522e-16	0.000931265	1.40621e-17	NA	NA	0.622701	8.91221e-07	0.255875	1.00374e-13	0.104488	9.94976e-15	NA	NA
FCER1G	9.43e-11	2.51481e-08	-6.47582	Adipose_Subcutaneous	2.50589e-18	2.40543e-15	-8.73183	Whole_Blood	2.30695e-18	1.47212e-15	8.74118	NA	NA	NA	1	1	1	0	3	-1.54206	-5.77104	-2.79679	8.27129	2.88163	-8.25457	NA	NA	0.12306	7.8782e-09	0.00516126	1.32522e-16	0.0039562	1.52454e-16	NA	NA	0.622701	8.91221e-07	0.255875	1.00374e-13	0.216165	8.89637e-14	NA	NA
FCER1G	9.43e-11	2.51481e-08	-6.47582	Adipose_Subcutaneous	2.50589e-18	2.40543e-15	-8.73183	smultixcan	6.41403e-20	4.77725e-17	-7.47582	NA	NA	NA	1	1	1	0	3	-1.54206	-5.77104	-2.79679	8.27129	-2.7086	6.98287	NA	NA	0.12306	7.8782e-09	0.00516126	1.32522e-16	0.000931265	1.40621e-17	NA	NA	0.622701	8.91221e-07	0.255875	1.00374e-13	0.0979126	8.94622e-15	NA	NA
FCER1G	9.43e-11	2.51481e-08	-6.47582	Adipose_Visceral_Omentum	3.23196e-13	1.44721e-10	-7.28436	Adipose_Subcutaneous	6.41403e-20	4.64004e-17	-9.13712	NA	NA	NA	1	1	1	0	3	-1.54206	-5.77104	-2.6296	6.80925	-3.31051	8.53462	NA	NA	0.12306	7.8782e-09	0.00854853	9.81108e-12	0.000931265	1.40621e-17	NA	NA	0.622701	8.91221e-07	0.313808	3.55918e-09	0.098015	9.08678e-15	NA	NA
FCER1G	9.43e-11	2.51481e-08	-6.47582	Adipose_Visceral_Omentum	3.23196e-13	1.44721e-10	-7.28436	Adipose_Visceral_Omentum	6.41403e-20	4.35035e-17	-9.13712	NA	NA	NA	1	1	1	0	3	-1.54206	-5.77104	-2.6296	6.80925	-3.31051	8.53462	NA	NA	0.12306	7.8782e-09	0.00854853	9.81108e-12	0.000931265	1.40621e-17	NA	NA	0.622701	8.91221e-07	0.313808	3.55918e-09	0.100069	8.15849e-15	NA	NA
FCER1G	9.43e-11	2.51481e-08	-6.47582	Adipose_Visceral_Omentum	3.23196e-13	1.44721e-10	-7.28436	Adrenal_Gland	2.30695e-18	2.10938e-15	8.74118	NA	NA	NA	1	1	1	0	3	-1.54206	-5.77104	-2.6296	6.80925	2.88163	-8.25457	NA	NA	0.12306	7.8782e-09	0.00854853	9.81108e-12	0.0039562	1.52454e-16	NA	NA	0.622701	8.91221e-07	0.313808	3.55918e-09	0.21764	7.95725e-14	NA	NA
FCER1G	9.43e-11	2.51481e-08	-6.47582	Adipose_Visceral_Omentum	3.23196e-13	1.44721e-10	-7.28436	Artery_Aorta	6.41403e-20	4.80392e-17	-9.13712	NA	NA	NA	1	1	1	0	3	-1.54206	-5.77104	-2.6296	6.80925	-3.31051	8.53462	NA	NA	0.12306	7.8782e-09	0.00854853	9.81108e-12	0.000931265	1.40621e-17	NA	NA	0.622701	8.91221e-07	0.313808	3.55918e-09	0.111254	8.99385e-15	NA	NA
FCER1G	9.43e-11	2.51481e-08	-6.47582	Adipose_Visceral_Omentum	3.23196e-13	1.44721e-10	-7.28436	Artery_Coronary	6.41403e-20	5.05987e-17	-9.13712	NA	NA	NA	1	1	1	0	3	-1.54206	-5.77104	-2.6296	6.80925	-3.31051	8.53462	NA	NA	0.12306	7.8782e-09	0.00854853	9.81108e-12	0.000931265	1.40621e-17	NA	NA	0.622701	8.91221e-07	0.313808	3.55918e-09	0.102179	9.92129e-15	NA	NA
FCER1G	9.43e-11	2.51481e-08	-6.47582	Adipose_Visceral_Omentum	3.23196e-13	1.44721e-10	-7.28436	Brain_Caudate_basal_ganglia	6.41403e-20	5.31242e-17	-9.13712	NA	NA	NA	1	1	1	0	3	-1.54206	-5.77104	-2.6296	6.80925	-3.31051	8.53462	NA	NA	0.12306	7.8782e-09	0.00854853	9.81108e-12	0.000931265	1.40621e-17	NA	NA	0.622701	8.91221e-07	0.313808	3.55918e-09	0.108282	9.81457e-15	NA	NA
FCER1G	9.43e-11	2.51481e-08	-6.47582	Adipose_Visceral_Omentum	3.23196e-13	1.44721e-10	-7.28436	Brain_Cerebellar_Hemisphere	6.41403e-20	4.29514e-17	9.13712	NA	NA	NA	1	1	1	0	3	-1.54206	-5.77104	-2.6296	6.80925	3.31051	-8.53462	NA	NA	0.12306	7.8782e-09	0.00854853	9.81108e-12	0.000931265	1.40621e-17	NA	NA	0.622701	8.91221e-07	0.313808	3.55918e-09	0.0995133	8.77785e-15	NA	NA
FCER1G	9.43e-11	2.51481e-08	-6.47582	Adipose_Visceral_Omentum	3.23196e-13	1.44721e-10	-7.28436	Brain_Cortex	6.41403e-20	5.86002e-17	-9.13712	NA	NA	NA	1	1	1	0	3	-1.54206	-5.77104	-2.6296	6.80925	-3.31051	8.53462	NA	NA	0.12306	7.8782e-09	0.00854853	9.81108e-12	0.000931265	1.40621e-17	NA	NA	0.622701	8.91221e-07	0.313808	3.55918e-09	0.104955	1.07798e-14	NA	NA
FCER1G	9.43e-11	2.51481e-08	-6.47582	Adipose_Visceral_Omentum	3.23196e-13	1.44721e-10	-7.28436	Brain_Frontal_Cortex_BA9	6.41403e-20	5.07375e-17	-9.13712	NA	NA	NA	1	1	1	0	3	-1.54206	-5.77104	-2.6296	6.80925	-3.31051	8.53462	NA	NA	0.12306	7.8782e-09	0.00854853	9.81108e-12	0.000931265	1.40621e-17	NA	NA	0.622701	8.91221e-07	0.313808	3.55918e-09	0.111053	9.48622e-15	NA	NA
FCER1G	9.43e-11	2.51481e-08	-6.47582	Adipose_Visceral_Omentum	3.23196e-13	1.44721e-10	-7.28436	Brain_Hippocampus	6.41403e-20	1.19386e-16	-9.13712	NA	NA	NA	1	1	1	0	3	-1.54206	-5.77104	-2.6296	6.80925	-3.31051	8.53462	NA	NA	0.12306	7.8782e-09	0.00854853	9.81108e-12	0.000931265	1.40621e-17	NA	NA	0.622701	8.91221e-07	0.313808	3.55918e-09	0.116349	1.57325e-14	NA	NA
FCER1G	9.43e-11	2.51481e-08	-6.47582	Adipose_Visceral_Omentum	3.23196e-13	1.44721e-10	-7.28436	Brain_Hypothalamus	6.41403e-20	9.20758e-17	-9.13712	NA	NA	NA	1	1	1	0	3	-1.54206	-5.77104	-2.6296	6.80925	-3.31051	8.53462	NA	NA	0.12306	7.8782e-09	0.00854853	9.81108e-12	0.000931265	1.40621e-17	NA	NA	0.622701	8.91221e-07	0.313808	3.55918e-09	0.115151	1.4473e-14	NA	NA
FCER1G	9.43e-11	2.51481e-08	-6.47582	Adipose_Visceral_Omentum	3.23196e-13	1.44721e-10	-7.28436	Brain_Nucleus_accumbens_basal_ganglia	2.30695e-18	2.12082e-15	8.74118	NA	NA	NA	1	1	1	0	3	-1.54206	-5.77104	-2.6296	6.80925	2.88163	-8.25457	NA	NA	0.12306	7.8782e-09	0.00854853	9.81108e-12	0.0039562	1.52454e-16	NA	NA	0.622701	8.91221e-07	0.313808	3.55918e-09	0.221834	1.0024e-13	NA	NA
FCER1G	9.43e-11	2.51481e-08	-6.47582	Adipose_Visceral_Omentum	3.23196e-13	1.44721e-10	-7.28436	Brain_Substantia_nigra	6.41403e-20	8.31025e-17	-9.13712	NA	NA	NA	1	1	1	0	3	-1.54206	-5.77104	-2.6296	6.80925	-3.31051	8.53462	NA	NA	0.12306	7.8782e-09	0.00854853	9.81108e-12	0.000931265	1.40621e-17	NA	NA	0.622701	8.91221e-07	0.313808	3.55918e-09	0.12479	1.27747e-14	NA	NA
FCER1G	9.43e-11	2.51481e-08	-6.47582	Adipose_Visceral_Omentum	3.23196e-13	1.44721e-10	-7.28436	Breast_Mammary_Tissue	1.14777e-07	2.13743e-05	5.30162	NA	NA	NA	1	1	1	0	3	-1.54206	-5.77104	-2.6296	6.80925	1.45117	-5.12454	NA	NA	0.12306	7.8782e-09	0.00854853	9.81108e-12	0.146733	2.98265e-07	NA	NA	0.622701	8.91221e-07	0.313808	3.55918e-09	0.745056	3.51614e-05	NA	NA
FCER1G	9.43e-11	2.51481e-08	-6.47582	Adipose_Visceral_Omentum	3.23196e-13	1.44721e-10	-7.28436	Cells_EBV-transformed_lymphocytes	6.41403e-20	5.71983e-17	-9.13712	NA	NA	NA	1	1	1	0	3	-1.54206	-5.77104	-2.6296	6.80925	-3.31051	8.53462	NA	NA	0.12306	7.8782e-09	0.00854853	9.81108e-12	0.000931265	1.40621e-17	NA	NA	0.622701	8.91221e-07	0.313808	3.55918e-09	0.0933705	9.51613e-15	NA	NA
FCER1G	9.43e-11	2.51481e-08	-6.47582	Adipose_Visceral_Omentum	3.23196e-13	1.44721e-10	-7.28436	Colon_Transverse	6.41403e-20	5.0319e-17	-9.13712	NA	NA	NA	1	1	1	0	3	-1.54206	-5.77104	-2.6296	6.80925	-3.31051	8.53462	NA	NA	0.12306	7.8782e-09	0.00854853	9.81108e-12	0.000931265	1.40621e-17	NA	NA	0.622701	8.91221e-07	0.313808	3.55918e-09	0.0994372	9.1325e-15	NA	NA
FCER1G	9.43e-11	2.51481e-08	-6.47582	Adipose_Visceral_Omentum	3.23196e-13	1.44721e-10	-7.28436	Esophagus_Gastroesophageal_Junction	2.30695e-18	1.52448e-15	8.74118	NA	NA	NA	1	1	1	0	3	-1.54206	-5.77104	-2.6296	6.80925	2.88163	-8.25457	NA	NA	0.12306	7.8782e-09	0.00854853	9.81108e-12	0.0039562	1.52454e-16	NA	NA	0.622701	8.91221e-07	0.313808	3.55918e-09	0.212942	7.35441e-14	NA	NA
FCER1G	9.43e-11	2.51481e-08	-6.47582	Adipose_Visceral_Omentum	3.23196e-13	1.44721e-10	-7.28436	Esophagus_Mucosa	6.41403e-20	4.14079e-17	-9.13712	NA	NA	NA	1	1	1	0	3	-1.54206	-5.77104	-2.6296	6.80925	-3.31051	8.53462	NA	NA	0.12306	7.8782e-09	0.00854853	9.81108e-12	0.000931265	1.40621e-17	NA	NA	0.622701	8.91221e-07	0.313808	3.55918e-09	0.0908474	8.2328e-15	NA	NA
FCER1G	9.43e-11	2.51481e-08	-6.47582	Adipose_Visceral_Omentum	3.23196e-13	1.44721e-10	-7.28436	Heart_Left_Ventricle	6.41403e-20	4.50783e-17	-9.13712	NA	NA	NA	1	1	1	0	3	-1.54206	-5.77104	-2.6296	6.80925	-3.31051	8.53462	NA	NA	0.12306	7.8782e-09	0.00854853	9.81108e-12	0.000931265	1.40621e-17	NA	NA	0.622701	8.91221e-07	0.313808	3.55918e-09	0.103446	7.35512e-15	NA	NA
FCER1G	9.43e-11	2.51481e-08	-6.47582	Adipose_Visceral_Omentum	3.23196e-13	1.44721e-10	-7.28436	Liver	6.41403e-20	6.23594e-17	-9.13712	NA	NA	NA	1	1	1	0	3	-1.54206	-5.77104	-2.6296	6.80925	-3.31051	8.53462	NA	NA	0.12306	7.8782e-09	0.00854853	9.81108e-12	0.000931265	1.40621e-17	NA	NA	0.622701	8.91221e-07	0.313808	3.55918e-09	0.0997499	1.16417e-14	NA	NA
FCER1G	9.43e-11	2.51481e-08	-6.47582	Adipose_Visceral_Omentum	3.23196e-13	1.44721e-10	-7.28436	Lung	6.41403e-20	4.76478e-17	-9.13712	NA	NA	NA	1	1	1	0	3	-1.54206	-5.77104	-2.6296	6.80925	-3.31051	8.53462	NA	NA	0.12306	7.8782e-09	0.00854853	9.81108e-12	0.000931265	1.40621e-17	NA	NA	0.622701	8.91221e-07	0.313808	3.55918e-09	0.0939947	8.85461e-15	NA	NA
FCER1G	9.43e-11	2.51481e-08	-6.47582	Adipose_Visceral_Omentum	3.23196e-13	1.44721e-10	-7.28436	Minor_Salivary_Gland	6.41403e-20	5.95658e-17	-9.13712	NA	NA	NA	1	1	1	0	3	-1.54206	-5.77104	-2.6296	6.80925	-3.31051	8.53462	NA	NA	0.12306	7.8782e-09	0.00854853	9.81108e-12	0.000931265	1.40621e-17	NA	NA	0.622701	8.91221e-07	0.313808	3.55918e-09	0.0936332	1.05783e-14	NA	NA
FCER1G	9.43e-11	2.51481e-08	-6.47582	Adipose_Visceral_Omentum	3.23196e-13	1.44721e-10	-7.28436	Nerve_Tibial	2.30695e-18	1.56867e-15	8.74118	NA	NA	NA	1	1	1	0	3	-1.54206	-5.77104	-2.6296	6.80925	2.88163	-8.25457	NA	NA	0.12306	7.8782e-09	0.00854853	9.81108e-12	0.0039562	1.52454e-16	NA	NA	0.622701	8.91221e-07	0.313808	3.55918e-09	0.217086	8.65246e-14	NA	NA
FCER1G	9.43e-11	2.51481e-08	-6.47582	Adipose_Visceral_Omentum	3.23196e-13	1.44721e-10	-7.28436	Ovary	6.41403e-20	6.74141e-17	-9.13712	NA	NA	NA	1	1	1	0	3	-1.54206	-5.77104	-2.6296	6.80925	-3.31051	8.53462	NA	NA	0.12306	7.8782e-09	0.00854853	9.81108e-12	0.000931265	1.40621e-17	NA	NA	0.622701	8.91221e-07	0.313808	3.55918e-09	0.10088	1.04004e-14	NA	NA
FCER1G	9.43e-11	2.51481e-08	-6.47582	Adipose_Visceral_Omentum	3.23196e-13	1.44721e-10	-7.28436	Pancreas	6.41403e-20	6.12475e-17	-9.13712	NA	NA	NA	1	1	1	0	3	-1.54206	-5.77104	-2.6296	6.80925	-3.31051	8.53462	NA	NA	0.12306	7.8782e-09	0.00854853	9.81108e-12	0.000931265	1.40621e-17	NA	NA	0.622701	8.91221e-07	0.313808	3.55918e-09	0.100904	9.38294e-15	NA	NA
FCER1G	9.43e-11	2.51481e-08	-6.47582	Adipose_Visceral_Omentum	3.23196e-13	1.44721e-10	-7.28436	Pituitary	6.41403e-20	5.49455e-17	-9.13712	NA	NA	NA	1	1	1	0	3	-1.54206	-5.77104	-2.6296	6.80925	-3.31051	8.53462	NA	NA	0.12306	7.8782e-09	0.00854853	9.81108e-12	0.000931265	1.40621e-17	NA	NA	0.622701	8.91221e-07	0.313808	3.55918e-09	0.109618	9.41458e-15	NA	NA
FCER1G	9.43e-11	2.51481e-08	-6.47582	Adipose_Visceral_Omentum	3.23196e-13	1.44721e-10	-7.28436	Prostate	2.30695e-18	1.66165e-15	8.74118	NA	NA	NA	1	1	1	0	3	-1.54206	-5.77104	-2.6296	6.80925	2.88163	-8.25457	NA	NA	0.12306	7.8782e-09	0.00854853	9.81108e-12	0.0039562	1.52454e-16	NA	NA	0.622701	8.91221e-07	0.313808	3.55918e-09	0.215751	8.90657e-14	NA	NA
FCER1G	9.43e-11	2.51481e-08	-6.47582	Adipose_Visceral_Omentum	3.23196e-13	1.44721e-10	-7.28436	Skin_Sun_Exposed_Lower_leg	2.30695e-18	1.59872e-15	8.74118	NA	NA	NA	1	1	1	0	3	-1.54206	-5.77104	-2.6296	6.80925	2.88163	-8.25457	NA	NA	0.12306	7.8782e-09	0.00854853	9.81108e-12	0.0039562	1.52454e-16	NA	NA	0.622701	8.91221e-07	0.313808	3.55918e-09	0.195518	8.29643e-14	NA	NA
FCER1G	9.43e-11	2.51481e-08	-6.47582	Adipose_Visceral_Omentum	3.23196e-13	1.44721e-10	-7.28436	Spleen	2.30695e-18	1.85851e-15	8.74118	NA	NA	NA	1	1	1	0	3	-1.54206	-5.77104	-2.6296	6.80925	2.88163	-8.25457	NA	NA	0.12306	7.8782e-09	0.00854853	9.81108e-12	0.0039562	1.52454e-16	NA	NA	0.622701	8.91221e-07	0.313808	3.55918e-09	0.206704	8.99132e-14	NA	NA
FCER1G	9.43e-11	2.51481e-08	-6.47582	Adipose_Visceral_Omentum	3.23196e-13	1.44721e-10	-7.28436	Testis	2.30695e-18	2.09505e-15	8.74118	NA	NA	NA	1	1	1	0	3	-1.54206	-5.77104	-2.6296	6.80925	2.88163	-8.25457	NA	NA	0.12306	7.8782e-09	0.00854853	9.81108e-12	0.0039562	1.52454e-16	NA	NA	0.622701	8.91221e-07	0.313808	3.55918e-09	0.248862	1.09444e-13	NA	NA
FCER1G	9.43e-11	2.51481e-08	-6.47582	Adipose_Visceral_Omentum	3.23196e-13	1.44721e-10	-7.28436	Thyroid	6.41403e-20	4.52314e-17	-9.13712	NA	NA	NA	1	1	1	0	3	-1.54206	-5.77104	-2.6296	6.80925	-3.31051	8.53462	NA	NA	0.12306	7.8782e-09	0.00854853	9.81108e-12	0.000931265	1.40621e-17	NA	NA	0.622701	8.91221e-07	0.313808	3.55918e-09	0.0949605	8.60959e-15	NA	NA
FCER1G	9.43e-11	2.51481e-08	-6.47582	Adipose_Visceral_Omentum	3.23196e-13	1.44721e-10	-7.28436	Uterus	6.41403e-20	6.19749e-17	-9.13712	NA	NA	NA	1	1	1	0	3	-1.54206	-5.77104	-2.6296	6.80925	-3.31051	8.53462	NA	NA	0.12306	7.8782e-09	0.00854853	9.81108e-12	0.000931265	1.40621e-17	NA	NA	0.622701	8.91221e-07	0.313808	3.55918e-09	0.104488	9.94976e-15	NA	NA
FCER1G	9.43e-11	2.51481e-08	-6.47582	Adipose_Visceral_Omentum	3.23196e-13	1.44721e-10	-7.28436	Whole_Blood	2.30695e-18	1.47212e-15	8.74118	NA	NA	NA	1	1	1	0	3	-1.54206	-5.77104	-2.6296	6.80925	2.88163	-8.25457	NA	NA	0.12306	7.8782e-09	0.00854853	9.81108e-12	0.0039562	1.52454e-16	NA	NA	0.622701	8.91221e-07	0.313808	3.55918e-09	0.216165	8.89637e-14	NA	NA
FCER1G	9.43e-11	2.51481e-08	-6.47582	Adipose_Visceral_Omentum	3.23196e-13	1.44721e-10	-7.28436	smultixcan	6.41403e-20	4.77725e-17	-7.47582	NA	NA	NA	1	1	1	0	3	-1.54206	-5.77104	-2.6296	6.80925	-2.7086	6.98287	NA	NA	0.12306	7.8782e-09	0.00854853	9.81108e-12	0.000931265	1.40621e-17	NA	NA	0.622701	8.91221e-07	0.313808	3.55918e-09	0.0979126	8.94622e-15	NA	NA
FCER1G	9.43e-11	2.51481e-08	-6.47582	Adrenal_Gland	6.41403e-20	5.90988e-17	-9.13712	Adipose_Subcutaneous	6.41403e-20	4.64004e-17	-9.13712	NA	NA	NA	1	1	1	0	3	-1.54206	-5.77104	-3.31051	8.53462	-3.31051	8.53462	NA	NA	0.12306	7.8782e-09	0.000931265	1.40621e-17	0.000931265	1.40621e-17	NA	NA	0.622701	8.91221e-07	0.120112	1.25823e-14	0.098015	9.08678e-15	NA	NA
FCER1G	9.43e-11	2.51481e-08	-6.47582	Adrenal_Gland	6.41403e-20	5.90988e-17	-9.13712	Adipose_Visceral_Omentum	6.41403e-20	4.35035e-17	-9.13712	NA	NA	NA	1	1	1	0	3	-1.54206	-5.77104	-3.31051	8.53462	-3.31051	8.53462	NA	NA	0.12306	7.8782e-09	0.000931265	1.40621e-17	0.000931265	1.40621e-17	NA	NA	0.622701	8.91221e-07	0.120112	1.25823e-14	0.100069	8.15849e-15	NA	NA
FCER1G	9.43e-11	2.51481e-08	-6.47582	Adrenal_Gland	6.41403e-20	5.90988e-17	-9.13712	Adrenal_Gland	2.30695e-18	2.10938e-15	8.74118	NA	NA	NA	1	1	1	0	3	-1.54206	-5.77104	-3.31051	8.53462	2.88163	-8.25457	NA	NA	0.12306	7.8782e-09	0.000931265	1.40621e-17	0.0039562	1.52454e-16	NA	NA	0.622701	8.91221e-07	0.120112	1.25823e-14	0.21764	7.95725e-14	NA	NA
FCER1G	9.43e-11	2.51481e-08	-6.47582	Adrenal_Gland	6.41403e-20	5.90988e-17	-9.13712	Artery_Aorta	6.41403e-20	4.80392e-17	-9.13712	NA	NA	NA	1	1	1	0	3	-1.54206	-5.77104	-3.31051	8.53462	-3.31051	8.53462	NA	NA	0.12306	7.8782e-09	0.000931265	1.40621e-17	0.000931265	1.40621e-17	NA	NA	0.622701	8.91221e-07	0.120112	1.25823e-14	0.111254	8.99385e-15	NA	NA
FCER1G	9.43e-11	2.51481e-08	-6.47582	Adrenal_Gland	6.41403e-20	5.90988e-17	-9.13712	Artery_Coronary	6.41403e-20	5.05987e-17	-9.13712	NA	NA	NA	1	1	1	0	3	-1.54206	-5.77104	-3.31051	8.53462	-3.31051	8.53462	NA	NA	0.12306	7.8782e-09	0.000931265	1.40621e-17	0.000931265	1.40621e-17	NA	NA	0.622701	8.91221e-07	0.120112	1.25823e-14	0.102179	9.92129e-15	NA	NA
FCER1G	9.43e-11	2.51481e-08	-6.47582	Adrenal_Gland	6.41403e-20	5.90988e-17	-9.13712	Brain_Caudate_basal_ganglia	6.41403e-20	5.31242e-17	-9.13712	NA	NA	NA	1	1	1	0	3	-1.54206	-5.77104	-3.31051	8.53462	-3.31051	8.53462	NA	NA	0.12306	7.8782e-09	0.000931265	1.40621e-17	0.000931265	1.40621e-17	NA	NA	0.622701	8.91221e-07	0.120112	1.25823e-14	0.108282	9.81457e-15	NA	NA
FCER1G	9.43e-11	2.51481e-08	-6.47582	Adrenal_Gland	6.41403e-20	5.90988e-17	-9.13712	Brain_Cerebellar_Hemisphere	6.41403e-20	4.29514e-17	9.13712	NA	NA	NA	1	1	1	0	3	-1.54206	-5.77104	-3.31051	8.53462	3.31051	-8.53462	NA	NA	0.12306	7.8782e-09	0.000931265	1.40621e-17	0.000931265	1.40621e-17	NA	NA	0.622701	8.91221e-07	0.120112	1.25823e-14	0.0995133	8.77785e-15	NA	NA
FCER1G	9.43e-11	2.51481e-08	-6.47582	Adrenal_Gland	6.41403e-20	5.90988e-17	-9.13712	Brain_Cortex	6.41403e-20	5.86002e-17	-9.13712	NA	NA	NA	1	1	1	0	3	-1.54206	-5.77104	-3.31051	8.53462	-3.31051	8.53462	NA	NA	0.12306	7.8782e-09	0.000931265	1.40621e-17	0.000931265	1.40621e-17	NA	NA	0.622701	8.91221e-07	0.120112	1.25823e-14	0.104955	1.07798e-14	NA	NA
FCER1G	9.43e-11	2.51481e-08	-6.47582	Adrenal_Gland	6.41403e-20	5.90988e-17	-9.13712	Brain_Frontal_Cortex_BA9	6.41403e-20	5.07375e-17	-9.13712	NA	NA	NA	1	1	1	0	3	-1.54206	-5.77104	-3.31051	8.53462	-3.31051	8.53462	NA	NA	0.12306	7.8782e-09	0.000931265	1.40621e-17	0.000931265	1.40621e-17	NA	NA	0.622701	8.91221e-07	0.120112	1.25823e-14	0.111053	9.48622e-15	NA	NA
FCER1G	9.43e-11	2.51481e-08	-6.47582	Adrenal_Gland	6.41403e-20	5.90988e-17	-9.13712	Brain_Hippocampus	6.41403e-20	1.19386e-16	-9.13712	NA	NA	NA	1	1	1	0	3	-1.54206	-5.77104	-3.31051	8.53462	-3.31051	8.53462	NA	NA	0.12306	7.8782e-09	0.000931265	1.40621e-17	0.000931265	1.40621e-17	NA	NA	0.622701	8.91221e-07	0.120112	1.25823e-14	0.116349	1.57325e-14	NA	NA
FCER1G	9.43e-11	2.51481e-08	-6.47582	Adrenal_Gland	6.41403e-20	5.90988e-17	-9.13712	Brain_Hypothalamus	6.41403e-20	9.20758e-17	-9.13712	NA	NA	NA	1	1	1	0	3	-1.54206	-5.77104	-3.31051	8.53462	-3.31051	8.53462	NA	NA	0.12306	7.8782e-09	0.000931265	1.40621e-17	0.000931265	1.40621e-17	NA	NA	0.622701	8.91221e-07	0.120112	1.25823e-14	0.115151	1.4473e-14	NA	NA
FCER1G	9.43e-11	2.51481e-08	-6.47582	Adrenal_Gland	6.41403e-20	5.90988e-17	-9.13712	Brain_Nucleus_accumbens_basal_ganglia	2.30695e-18	2.12082e-15	8.74118	NA	NA	NA	1	1	1	0	3	-1.54206	-5.77104	-3.31051	8.53462	2.88163	-8.25457	NA	NA	0.12306	7.8782e-09	0.000931265	1.40621e-17	0.0039562	1.52454e-16	NA	NA	0.622701	8.91221e-07	0.120112	1.25823e-14	0.221834	1.0024e-13	NA	NA
FCER1G	9.43e-11	2.51481e-08	-6.47582	Adrenal_Gland	6.41403e-20	5.90988e-17	-9.13712	Brain_Substantia_nigra	6.41403e-20	8.31025e-17	-9.13712	NA	NA	NA	1	1	1	0	3	-1.54206	-5.77104	-3.31051	8.53462	-3.31051	8.53462	NA	NA	0.12306	7.8782e-09	0.000931265	1.40621e-17	0.000931265	1.40621e-17	NA	NA	0.622701	8.91221e-07	0.120112	1.25823e-14	0.12479	1.27747e-14	NA	NA
FCER1G	9.43e-11	2.51481e-08	-6.47582	Adrenal_Gland	6.41403e-20	5.90988e-17	-9.13712	Breast_Mammary_Tissue	1.14777e-07	2.13743e-05	5.30162	NA	NA	NA	1	1	1	0	3	-1.54206	-5.77104	-3.31051	8.53462	1.45117	-5.12454	NA	NA	0.12306	7.8782e-09	0.000931265	1.40621e-17	0.146733	2.98265e-07	NA	NA	0.622701	8.91221e-07	0.120112	1.25823e-14	0.745056	3.51614e-05	NA	NA
FCER1G	9.43e-11	2.51481e-08	-6.47582	Adrenal_Gland	6.41403e-20	5.90988e-17	-9.13712	Cells_EBV-transformed_lymphocytes	6.41403e-20	5.71983e-17	-9.13712	NA	NA	NA	1	1	1	0	3	-1.54206	-5.77104	-3.31051	8.53462	-3.31051	8.53462	NA	NA	0.12306	7.8782e-09	0.000931265	1.40621e-17	0.000931265	1.40621e-17	NA	NA	0.622701	8.91221e-07	0.120112	1.25823e-14	0.0933705	9.51613e-15	NA	NA
FCER1G	9.43e-11	2.51481e-08	-6.47582	Adrenal_Gland	6.41403e-20	5.90988e-17	-9.13712	Colon_Transverse	6.41403e-20	5.0319e-17	-9.13712	NA	NA	NA	1	1	1	0	3	-1.54206	-5.77104	-3.31051	8.53462	-3.31051	8.53462	NA	NA	0.12306	7.8782e-09	0.000931265	1.40621e-17	0.000931265	1.40621e-17	NA	NA	0.622701	8.91221e-07	0.120112	1.25823e-14	0.0994372	9.1325e-15	NA	NA
FCER1G	9.43e-11	2.51481e-08	-6.47582	Adrenal_Gland	6.41403e-20	5.90988e-17	-9.13712	Esophagus_Gastroesophageal_Junction	2.30695e-18	1.52448e-15	8.74118	NA	NA	NA	1	1	1	0	3	-1.54206	-5.77104	-3.31051	8.53462	2.88163	-8.25457	NA	NA	0.12306	7.8782e-09	0.000931265	1.40621e-17	0.0039562	1.52454e-16	NA	NA	0.622701	8.91221e-07	0.120112	1.25823e-14	0.212942	7.35441e-14	NA	NA
FCER1G	9.43e-11	2.51481e-08	-6.47582	Adrenal_Gland	6.41403e-20	5.90988e-17	-9.13712	Esophagus_Mucosa	6.41403e-20	4.14079e-17	-9.13712	NA	NA	NA	1	1	1	0	3	-1.54206	-5.77104	-3.31051	8.53462	-3.31051	8.53462	NA	NA	0.12306	7.8782e-09	0.000931265	1.40621e-17	0.000931265	1.40621e-17	NA	NA	0.622701	8.91221e-07	0.120112	1.25823e-14	0.0908474	8.2328e-15	NA	NA
FCER1G	9.43e-11	2.51481e-08	-6.47582	Adrenal_Gland	6.41403e-20	5.90988e-17	-9.13712	Heart_Left_Ventricle	6.41403e-20	4.50783e-17	-9.13712	NA	NA	NA	1	1	1	0	3	-1.54206	-5.77104	-3.31051	8.53462	-3.31051	8.53462	NA	NA	0.12306	7.8782e-09	0.000931265	1.40621e-17	0.000931265	1.40621e-17	NA	NA	0.622701	8.91221e-07	0.120112	1.25823e-14	0.103446	7.35512e-15	NA	NA
FCER1G	9.43e-11	2.51481e-08	-6.47582	Adrenal_Gland	6.41403e-20	5.90988e-17	-9.13712	Liver	6.41403e-20	6.23594e-17	-9.13712	NA	NA	NA	1	1	1	0	3	-1.54206	-5.77104	-3.31051	8.53462	-3.31051	8.53462	NA	NA	0.12306	7.8782e-09	0.000931265	1.40621e-17	0.000931265	1.40621e-17	NA	NA	0.622701	8.91221e-07	0.120112	1.25823e-14	0.0997499	1.16417e-14	NA	NA
FCER1G	9.43e-11	2.51481e-08	-6.47582	Adrenal_Gland	6.41403e-20	5.90988e-17	-9.13712	Lung	6.41403e-20	4.76478e-17	-9.13712	NA	NA	NA	1	1	1	0	3	-1.54206	-5.77104	-3.31051	8.53462	-3.31051	8.53462	NA	NA	0.12306	7.8782e-09	0.000931265	1.40621e-17	0.000931265	1.40621e-17	NA	NA	0.622701	8.91221e-07	0.120112	1.25823e-14	0.0939947	8.85461e-15	NA	NA
FCER1G	9.43e-11	2.51481e-08	-6.47582	Adrenal_Gland	6.41403e-20	5.90988e-17	-9.13712	Minor_Salivary_Gland	6.41403e-20	5.95658e-17	-9.13712	NA	NA	NA	1	1	1	0	3	-1.54206	-5.77104	-3.31051	8.53462	-3.31051	8.53462	NA	NA	0.12306	7.8782e-09	0.000931265	1.40621e-17	0.000931265	1.40621e-17	NA	NA	0.622701	8.91221e-07	0.120112	1.25823e-14	0.0936332	1.05783e-14	NA	NA
FCER1G	9.43e-11	2.51481e-08	-6.47582	Adrenal_Gland	6.41403e-20	5.90988e-17	-9.13712	Nerve_Tibial	2.30695e-18	1.56867e-15	8.74118	NA	NA	NA	1	1	1	0	3	-1.54206	-5.77104	-3.31051	8.53462	2.88163	-8.25457	NA	NA	0.12306	7.8782e-09	0.000931265	1.40621e-17	0.0039562	1.52454e-16	NA	NA	0.622701	8.91221e-07	0.120112	1.25823e-14	0.217086	8.65246e-14	NA	NA
FCER1G	9.43e-11	2.51481e-08	-6.47582	Adrenal_Gland	6.41403e-20	5.90988e-17	-9.13712	Ovary	6.41403e-20	6.74141e-17	-9.13712	NA	NA	NA	1	1	1	0	3	-1.54206	-5.77104	-3.31051	8.53462	-3.31051	8.53462	NA	NA	0.12306	7.8782e-09	0.000931265	1.40621e-17	0.000931265	1.40621e-17	NA	NA	0.622701	8.91221e-07	0.120112	1.25823e-14	0.10088	1.04004e-14	NA	NA
FCER1G	9.43e-11	2.51481e-08	-6.47582	Adrenal_Gland	6.41403e-20	5.90988e-17	-9.13712	Pancreas	6.41403e-20	6.12475e-17	-9.13712	NA	NA	NA	1	1	1	0	3	-1.54206	-5.77104	-3.31051	8.53462	-3.31051	8.53462	NA	NA	0.12306	7.8782e-09	0.000931265	1.40621e-17	0.000931265	1.40621e-17	NA	NA	0.622701	8.91221e-07	0.120112	1.25823e-14	0.100904	9.38294e-15	NA	NA
FCER1G	9.43e-11	2.51481e-08	-6.47582	Adrenal_Gland	6.41403e-20	5.90988e-17	-9.13712	Pituitary	6.41403e-20	5.49455e-17	-9.13712	NA	NA	NA	1	1	1	0	3	-1.54206	-5.77104	-3.31051	8.53462	-3.31051	8.53462	NA	NA	0.12306	7.8782e-09	0.000931265	1.40621e-17	0.000931265	1.40621e-17	NA	NA	0.622701	8.91221e-07	0.120112	1.25823e-14	0.109618	9.41458e-15	NA	NA
FCER1G	9.43e-11	2.51481e-08	-6.47582	Adrenal_Gland	6.41403e-20	5.90988e-17	-9.13712	Prostate	2.30695e-18	1.66165e-15	8.74118	NA	NA	NA	1	1	1	0	3	-1.54206	-5.77104	-3.31051	8.53462	2.88163	-8.25457	NA	NA	0.12306	7.8782e-09	0.000931265	1.40621e-17	0.0039562	1.52454e-16	NA	NA	0.622701	8.91221e-07	0.120112	1.25823e-14	0.215751	8.90657e-14	NA	NA
FCER1G	9.43e-11	2.51481e-08	-6.47582	Adrenal_Gland	6.41403e-20	5.90988e-17	-9.13712	Skin_Sun_Exposed_Lower_leg	2.30695e-18	1.59872e-15	8.74118	NA	NA	NA	1	1	1	0	3	-1.54206	-5.77104	-3.31051	8.53462	2.88163	-8.25457	NA	NA	0.12306	7.8782e-09	0.000931265	1.40621e-17	0.0039562	1.52454e-16	NA	NA	0.622701	8.91221e-07	0.120112	1.25823e-14	0.195518	8.29643e-14	NA	NA
FCER1G	9.43e-11	2.51481e-08	-6.47582	Adrenal_Gland	6.41403e-20	5.90988e-17	-9.13712	Spleen	2.30695e-18	1.85851e-15	8.74118	NA	NA	NA	1	1	1	0	3	-1.54206	-5.77104	-3.31051	8.53462	2.88163	-8.25457	NA	NA	0.12306	7.8782e-09	0.000931265	1.40621e-17	0.0039562	1.52454e-16	NA	NA	0.622701	8.91221e-07	0.120112	1.25823e-14	0.206704	8.99132e-14	NA	NA
FCER1G	9.43e-11	2.51481e-08	-6.47582	Adrenal_Gland	6.41403e-20	5.90988e-17	-9.13712	Testis	2.30695e-18	2.09505e-15	8.74118	NA	NA	NA	1	1	1	0	3	-1.54206	-5.77104	-3.31051	8.53462	2.88163	-8.25457	NA	NA	0.12306	7.8782e-09	0.000931265	1.40621e-17	0.0039562	1.52454e-16	NA	NA	0.622701	8.91221e-07	0.120112	1.25823e-14	0.248862	1.09444e-13	NA	NA
FCER1G	9.43e-11	2.51481e-08	-6.47582	Adrenal_Gland	6.41403e-20	5.90988e-17	-9.13712	Thyroid	6.41403e-20	4.52314e-17	-9.13712	NA	NA	NA	1	1	1	0	3	-1.54206	-5.77104	-3.31051	8.53462	-3.31051	8.53462	NA	NA	0.12306	7.8782e-09	0.000931265	1.40621e-17	0.000931265	1.40621e-17	NA	NA	0.622701	8.91221e-07	0.120112	1.25823e-14	0.0949605	8.60959e-15	NA	NA
FCER1G	9.43e-11	2.51481e-08	-6.47582	Adrenal_Gland	6.41403e-20	5.90988e-17	-9.13712	Uterus	6.41403e-20	6.19749e-17	-9.13712	NA	NA	NA	1	1	1	0	3	-1.54206	-5.77104	-3.31051	8.53462	-3.31051	8.53462	NA	NA	0.12306	7.8782e-09	0.000931265	1.40621e-17	0.000931265	1.40621e-17	NA	NA	0.622701	8.91221e-07	0.120112	1.25823e-14	0.104488	9.94976e-15	NA	NA
FCER1G	9.43e-11	2.51481e-08	-6.47582	Adrenal_Gland	6.41403e-20	5.90988e-17	-9.13712	Whole_Blood	2.30695e-18	1.47212e-15	8.74118	NA	NA	NA	1	1	1	0	3	-1.54206	-5.77104	-3.31051	8.53462	2.88163	-8.25457	NA	NA	0.12306	7.8782e-09	0.000931265	1.40621e-17	0.0039562	1.52454e-16	NA	NA	0.622701	8.91221e-07	0.120112	1.25823e-14	0.216165	8.89637e-14	NA	NA
FCER1G	9.43e-11	2.51481e-08	-6.47582	Adrenal_Gland	6.41403e-20	5.90988e-17	-9.13712	smultixcan	6.41403e-20	4.77725e-17	-7.47582	NA	NA	NA	1	1	1	0	3	-1.54206	-5.77104	-3.31051	8.53462	-2.7086	6.98287	NA	NA	0.12306	7.8782e-09	0.000931265	1.40621e-17	0.000931265	1.40621e-17	NA	NA	0.622701	8.91221e-07	0.120112	1.25823e-14	0.0979126	8.94622e-15	NA	NA
FCER1G	9.43e-11	2.51481e-08	-6.47582	Artery_Tibial	3.12129e-16	2.34721e-13	-8.16855	Adipose_Subcutaneous	6.41403e-20	4.64004e-17	-9.13712	NA	NA	NA	1	1	1	0	3	-1.54206	-5.77104	-3.11138	7.57939	-3.31051	8.53462	NA	NA	0.12306	7.8782e-09	0.00186213	3.47195e-14	0.000931265	1.40621e-17	NA	NA	0.622701	8.91221e-07	0.173127	1.76861e-11	0.098015	9.08678e-15	NA	NA
FCER1G	9.43e-11	2.51481e-08	-6.47582	Artery_Tibial	3.12129e-16	2.34721e-13	-8.16855	Adipose_Visceral_Omentum	6.41403e-20	4.35035e-17	-9.13712	NA	NA	NA	1	1	1	0	3	-1.54206	-5.77104	-3.11138	7.57939	-3.31051	8.53462	NA	NA	0.12306	7.8782e-09	0.00186213	3.47195e-14	0.000931265	1.40621e-17	NA	NA	0.622701	8.91221e-07	0.173127	1.76861e-11	0.100069	8.15849e-15	NA	NA
FCER1G	9.43e-11	2.51481e-08	-6.47582	Artery_Tibial	3.12129e-16	2.34721e-13	-8.16855	Adrenal_Gland	2.30695e-18	2.10938e-15	8.74118	NA	NA	NA	1	1	1	0	3	-1.54206	-5.77104	-3.11138	7.57939	2.88163	-8.25457	NA	NA	0.12306	7.8782e-09	0.00186213	3.47195e-14	0.0039562	1.52454e-16	NA	NA	0.622701	8.91221e-07	0.173127	1.76861e-11	0.21764	7.95725e-14	NA	NA
FCER1G	9.43e-11	2.51481e-08	-6.47582	Artery_Tibial	3.12129e-16	2.34721e-13	-8.16855	Artery_Aorta	6.41403e-20	4.80392e-17	-9.13712	NA	NA	NA	1	1	1	0	3	-1.54206	-5.77104	-3.11138	7.57939	-3.31051	8.53462	NA	NA	0.12306	7.8782e-09	0.00186213	3.47195e-14	0.000931265	1.40621e-17	NA	NA	0.622701	8.91221e-07	0.173127	1.76861e-11	0.111254	8.99385e-15	NA	NA
FCER1G	9.43e-11	2.51481e-08	-6.47582	Artery_Tibial	3.12129e-16	2.34721e-13	-8.16855	Artery_Coronary	6.41403e-20	5.05987e-17	-9.13712	NA	NA	NA	1	1	1	0	3	-1.54206	-5.77104	-3.11138	7.57939	-3.31051	8.53462	NA	NA	0.12306	7.8782e-09	0.00186213	3.47195e-14	0.000931265	1.40621e-17	NA	NA	0.622701	8.91221e-07	0.173127	1.76861e-11	0.102179	9.92129e-15	NA	NA
FCER1G	9.43e-11	2.51481e-08	-6.47582	Artery_Tibial	3.12129e-16	2.34721e-13	-8.16855	Brain_Caudate_basal_ganglia	6.41403e-20	5.31242e-17	-9.13712	NA	NA	NA	1	1	1	0	3	-1.54206	-5.77104	-3.11138	7.57939	-3.31051	8.53462	NA	NA	0.12306	7.8782e-09	0.00186213	3.47195e-14	0.000931265	1.40621e-17	NA	NA	0.622701	8.91221e-07	0.173127	1.76861e-11	0.108282	9.81457e-15	NA	NA
FCER1G	9.43e-11	2.51481e-08	-6.47582	Artery_Tibial	3.12129e-16	2.34721e-13	-8.16855	Brain_Cerebellar_Hemisphere	6.41403e-20	4.29514e-17	9.13712	NA	NA	NA	1	1	1	0	3	-1.54206	-5.77104	-3.11138	7.57939	3.31051	-8.53462	NA	NA	0.12306	7.8782e-09	0.00186213	3.47195e-14	0.000931265	1.40621e-17	NA	NA	0.622701	8.91221e-07	0.173127	1.76861e-11	0.0995133	8.77785e-15	NA	NA
FCER1G	9.43e-11	2.51481e-08	-6.47582	Artery_Tibial	3.12129e-16	2.34721e-13	-8.16855	Brain_Cortex	6.41403e-20	5.86002e-17	-9.13712	NA	NA	NA	1	1	1	0	3	-1.54206	-5.77104	-3.11138	7.57939	-3.31051	8.53462	NA	NA	0.12306	7.8782e-09	0.00186213	3.47195e-14	0.000931265	1.40621e-17	NA	NA	0.622701	8.91221e-07	0.173127	1.76861e-11	0.104955	1.07798e-14	NA	NA
FCER1G	9.43e-11	2.51481e-08	-6.47582	Artery_Tibial	3.12129e-16	2.34721e-13	-8.16855	Brain_Frontal_Cortex_BA9	6.41403e-20	5.07375e-17	-9.13712	NA	NA	NA	1	1	1	0	3	-1.54206	-5.77104	-3.11138	7.57939	-3.31051	8.53462	NA	NA	0.12306	7.8782e-09	0.00186213	3.47195e-14	0.000931265	1.40621e-17	NA	NA	0.622701	8.91221e-07	0.173127	1.76861e-11	0.111053	9.48622e-15	NA	NA
FCER1G	9.43e-11	2.51481e-08	-6.47582	Artery_Tibial	3.12129e-16	2.34721e-13	-8.16855	Brain_Hippocampus	6.41403e-20	1.19386e-16	-9.13712	NA	NA	NA	1	1	1	0	3	-1.54206	-5.77104	-3.11138	7.57939	-3.31051	8.53462	NA	NA	0.12306	7.8782e-09	0.00186213	3.47195e-14	0.000931265	1.40621e-17	NA	NA	0.622701	8.91221e-07	0.173127	1.76861e-11	0.116349	1.57325e-14	NA	NA
FCER1G	9.43e-11	2.51481e-08	-6.47582	Artery_Tibial	3.12129e-16	2.34721e-13	-8.16855	Brain_Hypothalamus	6.41403e-20	9.20758e-17	-9.13712	NA	NA	NA	1	1	1	0	3	-1.54206	-5.77104	-3.11138	7.57939	-3.31051	8.53462	NA	NA	0.12306	7.8782e-09	0.00186213	3.47195e-14	0.000931265	1.40621e-17	NA	NA	0.622701	8.91221e-07	0.173127	1.76861e-11	0.115151	1.4473e-14	NA	NA
FCER1G	9.43e-11	2.51481e-08	-6.47582	Artery_Tibial	3.12129e-16	2.34721e-13	-8.16855	Brain_Nucleus_accumbens_basal_ganglia	2.30695e-18	2.12082e-15	8.74118	NA	NA	NA	1	1	1	0	3	-1.54206	-5.77104	-3.11138	7.57939	2.88163	-8.25457	NA	NA	0.12306	7.8782e-09	0.00186213	3.47195e-14	0.0039562	1.52454e-16	NA	NA	0.622701	8.91221e-07	0.173127	1.76861e-11	0.221834	1.0024e-13	NA	NA
FCER1G	9.43e-11	2.51481e-08	-6.47582	Artery_Tibial	3.12129e-16	2.34721e-13	-8.16855	Brain_Substantia_nigra	6.41403e-20	8.31025e-17	-9.13712	NA	NA	NA	1	1	1	0	3	-1.54206	-5.77104	-3.11138	7.57939	-3.31051	8.53462	NA	NA	0.12306	7.8782e-09	0.00186213	3.47195e-14	0.000931265	1.40621e-17	NA	NA	0.622701	8.91221e-07	0.173127	1.76861e-11	0.12479	1.27747e-14	NA	NA
FCER1G	9.43e-11	2.51481e-08	-6.47582	Artery_Tibial	3.12129e-16	2.34721e-13	-8.16855	Breast_Mammary_Tissue	1.14777e-07	2.13743e-05	5.30162	NA	NA	NA	1	1	1	0	3	-1.54206	-5.77104	-3.11138	7.57939	1.45117	-5.12454	NA	NA	0.12306	7.8782e-09	0.00186213	3.47195e-14	0.146733	2.98265e-07	NA	NA	0.622701	8.91221e-07	0.173127	1.76861e-11	0.745056	3.51614e-05	NA	NA
FCER1G	9.43e-11	2.51481e-08	-6.47582	Artery_Tibial	3.12129e-16	2.34721e-13	-8.16855	Cells_EBV-transformed_lymphocytes	6.41403e-20	5.71983e-17	-9.13712	NA	NA	NA	1	1	1	0	3	-1.54206	-5.77104	-3.11138	7.57939	-3.31051	8.53462	NA	NA	0.12306	7.8782e-09	0.00186213	3.47195e-14	0.000931265	1.40621e-17	NA	NA	0.622701	8.91221e-07	0.173127	1.76861e-11	0.0933705	9.51613e-15	NA	NA
FCER1G	9.43e-11	2.51481e-08	-6.47582	Artery_Tibial	3.12129e-16	2.34721e-13	-8.16855	Colon_Transverse	6.41403e-20	5.0319e-17	-9.13712	NA	NA	NA	1	1	1	0	3	-1.54206	-5.77104	-3.11138	7.57939	-3.31051	8.53462	NA	NA	0.12306	7.8782e-09	0.00186213	3.47195e-14	0.000931265	1.40621e-17	NA	NA	0.622701	8.91221e-07	0.173127	1.76861e-11	0.0994372	9.1325e-15	NA	NA
FCER1G	9.43e-11	2.51481e-08	-6.47582	Artery_Tibial	3.12129e-16	2.34721e-13	-8.16855	Esophagus_Gastroesophageal_Junction	2.30695e-18	1.52448e-15	8.74118	NA	NA	NA	1	1	1	0	3	-1.54206	-5.77104	-3.11138	7.57939	2.88163	-8.25457	NA	NA	0.12306	7.8782e-09	0.00186213	3.47195e-14	0.0039562	1.52454e-16	NA	NA	0.622701	8.91221e-07	0.173127	1.76861e-11	0.212942	7.35441e-14	NA	NA
FCER1G	9.43e-11	2.51481e-08	-6.47582	Artery_Tibial	3.12129e-16	2.34721e-13	-8.16855	Esophagus_Mucosa	6.41403e-20	4.14079e-17	-9.13712	NA	NA	NA	1	1	1	0	3	-1.54206	-5.77104	-3.11138	7.57939	-3.31051	8.53462	NA	NA	0.12306	7.8782e-09	0.00186213	3.47195e-14	0.000931265	1.40621e-17	NA	NA	0.622701	8.91221e-07	0.173127	1.76861e-11	0.0908474	8.2328e-15	NA	NA
FCER1G	9.43e-11	2.51481e-08	-6.47582	Artery_Tibial	3.12129e-16	2.34721e-13	-8.16855	Heart_Left_Ventricle	6.41403e-20	4.50783e-17	-9.13712	NA	NA	NA	1	1	1	0	3	-1.54206	-5.77104	-3.11138	7.57939	-3.31051	8.53462	NA	NA	0.12306	7.8782e-09	0.00186213	3.47195e-14	0.000931265	1.40621e-17	NA	NA	0.622701	8.91221e-07	0.173127	1.76861e-11	0.103446	7.35512e-15	NA	NA
FCER1G	9.43e-11	2.51481e-08	-6.47582	Artery_Tibial	3.12129e-16	2.34721e-13	-8.16855	Liver	6.41403e-20	6.23594e-17	-9.13712	NA	NA	NA	1	1	1	0	3	-1.54206	-5.77104	-3.11138	7.57939	-3.31051	8.53462	NA	NA	0.12306	7.8782e-09	0.00186213	3.47195e-14	0.000931265	1.40621e-17	NA	NA	0.622701	8.91221e-07	0.173127	1.76861e-11	0.0997499	1.16417e-14	NA	NA
FCER1G	9.43e-11	2.51481e-08	-6.47582	Artery_Tibial	3.12129e-16	2.34721e-13	-8.16855	Lung	6.41403e-20	4.76478e-17	-9.13712	NA	NA	NA	1	1	1	0	3	-1.54206	-5.77104	-3.11138	7.57939	-3.31051	8.53462	NA	NA	0.12306	7.8782e-09	0.00186213	3.47195e-14	0.000931265	1.40621e-17	NA	NA	0.622701	8.91221e-07	0.173127	1.76861e-11	0.0939947	8.85461e-15	NA	NA
FCER1G	9.43e-11	2.51481e-08	-6.47582	Artery_Tibial	3.12129e-16	2.34721e-13	-8.16855	Minor_Salivary_Gland	6.41403e-20	5.95658e-17	-9.13712	NA	NA	NA	1	1	1	0	3	-1.54206	-5.77104	-3.11138	7.57939	-3.31051	8.53462	NA	NA	0.12306	7.8782e-09	0.00186213	3.47195e-14	0.000931265	1.40621e-17	NA	NA	0.622701	8.91221e-07	0.173127	1.76861e-11	0.0936332	1.05783e-14	NA	NA
FCER1G	9.43e-11	2.51481e-08	-6.47582	Artery_Tibial	3.12129e-16	2.34721e-13	-8.16855	Nerve_Tibial	2.30695e-18	1.56867e-15	8.74118	NA	NA	NA	1	1	1	0	3	-1.54206	-5.77104	-3.11138	7.57939	2.88163	-8.25457	NA	NA	0.12306	7.8782e-09	0.00186213	3.47195e-14	0.0039562	1.52454e-16	NA	NA	0.622701	8.91221e-07	0.173127	1.76861e-11	0.217086	8.65246e-14	NA	NA
FCER1G	9.43e-11	2.51481e-08	-6.47582	Artery_Tibial	3.12129e-16	2.34721e-13	-8.16855	Ovary	6.41403e-20	6.74141e-17	-9.13712	NA	NA	NA	1	1	1	0	3	-1.54206	-5.77104	-3.11138	7.57939	-3.31051	8.53462	NA	NA	0.12306	7.8782e-09	0.00186213	3.47195e-14	0.000931265	1.40621e-17	NA	NA	0.622701	8.91221e-07	0.173127	1.76861e-11	0.10088	1.04004e-14	NA	NA
FCER1G	9.43e-11	2.51481e-08	-6.47582	Artery_Tibial	3.12129e-16	2.34721e-13	-8.16855	Pancreas	6.41403e-20	6.12475e-17	-9.13712	NA	NA	NA	1	1	1	0	3	-1.54206	-5.77104	-3.11138	7.57939	-3.31051	8.53462	NA	NA	0.12306	7.8782e-09	0.00186213	3.47195e-14	0.000931265	1.40621e-17	NA	NA	0.622701	8.91221e-07	0.173127	1.76861e-11	0.100904	9.38294e-15	NA	NA
FCER1G	9.43e-11	2.51481e-08	-6.47582	Artery_Tibial	3.12129e-16	2.34721e-13	-8.16855	Pituitary	6.41403e-20	5.49455e-17	-9.13712	NA	NA	NA	1	1	1	0	3	-1.54206	-5.77104	-3.11138	7.57939	-3.31051	8.53462	NA	NA	0.12306	7.8782e-09	0.00186213	3.47195e-14	0.000931265	1.40621e-17	NA	NA	0.622701	8.91221e-07	0.173127	1.76861e-11	0.109618	9.41458e-15	NA	NA
FCER1G	9.43e-11	2.51481e-08	-6.47582	Artery_Tibial	3.12129e-16	2.34721e-13	-8.16855	Prostate	2.30695e-18	1.66165e-15	8.74118	NA	NA	NA	1	1	1	0	3	-1.54206	-5.77104	-3.11138	7.57939	2.88163	-8.25457	NA	NA	0.12306	7.8782e-09	0.00186213	3.47195e-14	0.0039562	1.52454e-16	NA	NA	0.622701	8.91221e-07	0.173127	1.76861e-11	0.215751	8.90657e-14	NA	NA
FCER1G	9.43e-11	2.51481e-08	-6.47582	Artery_Tibial	3.12129e-16	2.34721e-13	-8.16855	Skin_Sun_Exposed_Lower_leg	2.30695e-18	1.59872e-15	8.74118	NA	NA	NA	1	1	1	0	3	-1.54206	-5.77104	-3.11138	7.57939	2.88163	-8.25457	NA	NA	0.12306	7.8782e-09	0.00186213	3.47195e-14	0.0039562	1.52454e-16	NA	NA	0.622701	8.91221e-07	0.173127	1.76861e-11	0.195518	8.29643e-14	NA	NA
FCER1G	9.43e-11	2.51481e-08	-6.47582	Artery_Tibial	3.12129e-16	2.34721e-13	-8.16855	Spleen	2.30695e-18	1.85851e-15	8.74118	NA	NA	NA	1	1	1	0	3	-1.54206	-5.77104	-3.11138	7.57939	2.88163	-8.25457	NA	NA	0.12306	7.8782e-09	0.00186213	3.47195e-14	0.0039562	1.52454e-16	NA	NA	0.622701	8.91221e-07	0.173127	1.76861e-11	0.206704	8.99132e-14	NA	NA
FCER1G	9.43e-11	2.51481e-08	-6.47582	Artery_Tibial	3.12129e-16	2.34721e-13	-8.16855	Testis	2.30695e-18	2.09505e-15	8.74118	NA	NA	NA	1	1	1	0	3	-1.54206	-5.77104	-3.11138	7.57939	2.88163	-8.25457	NA	NA	0.12306	7.8782e-09	0.00186213	3.47195e-14	0.0039562	1.52454e-16	NA	NA	0.622701	8.91221e-07	0.173127	1.76861e-11	0.248862	1.09444e-13	NA	NA
FCER1G	9.43e-11	2.51481e-08	-6.47582	Artery_Tibial	3.12129e-16	2.34721e-13	-8.16855	Thyroid	6.41403e-20	4.52314e-17	-9.13712	NA	NA	NA	1	1	1	0	3	-1.54206	-5.77104	-3.11138	7.57939	-3.31051	8.53462	NA	NA	0.12306	7.8782e-09	0.00186213	3.47195e-14	0.000931265	1.40621e-17	NA	NA	0.622701	8.91221e-07	0.173127	1.76861e-11	0.0949605	8.60959e-15	NA	NA
FCER1G	9.43e-11	2.51481e-08	-6.47582	Artery_Tibial	3.12129e-16	2.34721e-13	-8.16855	Uterus	6.41403e-20	6.19749e-17	-9.13712	NA	NA	NA	1	1	1	0	3	-1.54206	-5.77104	-3.11138	7.57939	-3.31051	8.53462	NA	NA	0.12306	7.8782e-09	0.00186213	3.47195e-14	0.000931265	1.40621e-17	NA	NA	0.622701	8.91221e-07	0.173127	1.76861e-11	0.104488	9.94976e-15	NA	NA
FCER1G	9.43e-11	2.51481e-08	-6.47582	Artery_Tibial	3.12129e-16	2.34721e-13	-8.16855	Whole_Blood	2.30695e-18	1.47212e-15	8.74118	NA	NA	NA	1	1	1	0	3	-1.54206	-5.77104	-3.11138	7.57939	2.88163	-8.25457	NA	NA	0.12306	7.8782e-09	0.00186213	3.47195e-14	0.0039562	1.52454e-16	NA	NA	0.622701	8.91221e-07	0.173127	1.76861e-11	0.216165	8.89637e-14	NA	NA
FCER1G	9.43e-11	2.51481e-08	-6.47582	Artery_Tibial	3.12129e-16	2.34721e-13	-8.16855	smultixcan	6.41403e-20	4.77725e-17	-7.47582	NA	NA	NA	1	1	1	0	3	-1.54206	-5.77104	-3.11138	7.57939	-2.7086	6.98287	NA	NA	0.12306	7.8782e-09	0.00186213	3.47195e-14	0.000931265	1.40621e-17	NA	NA	0.622701	8.91221e-07	0.173127	1.76861e-11	0.0979126	8.94622e-15	NA	NA
FCER1G	9.43e-11	2.51481e-08	-6.47582	Brain_Cortex	1.34697e-14	1.0096e-11	-7.70129	Adipose_Subcutaneous	6.41403e-20	4.64004e-17	-9.13712	NA	NA	NA	1	1	1	0	3	-1.54206	-5.77104	-2.96888	7.13403	-3.31051	8.53462	NA	NA	0.12306	7.8782e-09	0.00298892	9.74738e-13	0.000931265	1.40621e-17	NA	NA	0.622701	8.91221e-07	0.265115	4.99147e-10	0.098015	9.08678e-15	NA	NA
FCER1G	9.43e-11	2.51481e-08	-6.47582	Brain_Cortex	1.34697e-14	1.0096e-11	-7.70129	Adipose_Visceral_Omentum	6.41403e-20	4.35035e-17	-9.13712	NA	NA	NA	1	1	1	0	3	-1.54206	-5.77104	-2.96888	7.13403	-3.31051	8.53462	NA	NA	0.12306	7.8782e-09	0.00298892	9.74738e-13	0.000931265	1.40621e-17	NA	NA	0.622701	8.91221e-07	0.265115	4.99147e-10	0.100069	8.15849e-15	NA	NA
FCER1G	9.43e-11	2.51481e-08	-6.47582	Brain_Cortex	1.34697e-14	1.0096e-11	-7.70129	Adrenal_Gland	2.30695e-18	2.10938e-15	8.74118	NA	NA	NA	1	1	1	0	3	-1.54206	-5.77104	-2.96888	7.13403	2.88163	-8.25457	NA	NA	0.12306	7.8782e-09	0.00298892	9.74738e-13	0.0039562	1.52454e-16	NA	NA	0.622701	8.91221e-07	0.265115	4.99147e-10	0.21764	7.95725e-14	NA	NA
FCER1G	9.43e-11	2.51481e-08	-6.47582	Brain_Cortex	1.34697e-14	1.0096e-11	-7.70129	Artery_Aorta	6.41403e-20	4.80392e-17	-9.13712	NA	NA	NA	1	1	1	0	3	-1.54206	-5.77104	-2.96888	7.13403	-3.31051	8.53462	NA	NA	0.12306	7.8782e-09	0.00298892	9.74738e-13	0.000931265	1.40621e-17	NA	NA	0.622701	8.91221e-07	0.265115	4.99147e-10	0.111254	8.99385e-15	NA	NA
FCER1G	9.43e-11	2.51481e-08	-6.47582	Brain_Cortex	1.34697e-14	1.0096e-11	-7.70129	Artery_Coronary	6.41403e-20	5.05987e-17	-9.13712	NA	NA	NA	1	1	1	0	3	-1.54206	-5.77104	-2.96888	7.13403	-3.31051	8.53462	NA	NA	0.12306	7.8782e-09	0.00298892	9.74738e-13	0.000931265	1.40621e-17	NA	NA	0.622701	8.91221e-07	0.265115	4.99147e-10	0.102179	9.92129e-15	NA	NA
FCER1G	9.43e-11	2.51481e-08	-6.47582	Brain_Cortex	1.34697e-14	1.0096e-11	-7.70129	Brain_Caudate_basal_ganglia	6.41403e-20	5.31242e-17	-9.13712	NA	NA	NA	1	1	1	0	3	-1.54206	-5.77104	-2.96888	7.13403	-3.31051	8.53462	NA	NA	0.12306	7.8782e-09	0.00298892	9.74738e-13	0.000931265	1.40621e-17	NA	NA	0.622701	8.91221e-07	0.265115	4.99147e-10	0.108282	9.81457e-15	NA	NA
FCER1G	9.43e-11	2.51481e-08	-6.47582	Brain_Cortex	1.34697e-14	1.0096e-11	-7.70129	Brain_Cerebellar_Hemisphere	6.41403e-20	4.29514e-17	9.13712	NA	NA	NA	1	1	1	0	3	-1.54206	-5.77104	-2.96888	7.13403	3.31051	-8.53462	NA	NA	0.12306	7.8782e-09	0.00298892	9.74738e-13	0.000931265	1.40621e-17	NA	NA	0.622701	8.91221e-07	0.265115	4.99147e-10	0.0995133	8.77785e-15	NA	NA
FCER1G	9.43e-11	2.51481e-08	-6.47582	Brain_Cortex	1.34697e-14	1.0096e-11	-7.70129	Brain_Cortex	6.41403e-20	5.86002e-17	-9.13712	NA	NA	NA	1	1	1	0	3	-1.54206	-5.77104	-2.96888	7.13403	-3.31051	8.53462	NA	NA	0.12306	7.8782e-09	0.00298892	9.74738e-13	0.000931265	1.40621e-17	NA	NA	0.622701	8.91221e-07	0.265115	4.99147e-10	0.104955	1.07798e-14	NA	NA
FCER1G	9.43e-11	2.51481e-08	-6.47582	Brain_Cortex	1.34697e-14	1.0096e-11	-7.70129	Brain_Frontal_Cortex_BA9	6.41403e-20	5.07375e-17	-9.13712	NA	NA	NA	1	1	1	0	3	-1.54206	-5.77104	-2.96888	7.13403	-3.31051	8.53462	NA	NA	0.12306	7.8782e-09	0.00298892	9.74738e-13	0.000931265	1.40621e-17	NA	NA	0.622701	8.91221e-07	0.265115	4.99147e-10	0.111053	9.48622e-15	NA	NA
