## Supplementary material for "Disentangling the Shared and Differential Genetic Architecture Between COVID-19 and Other Respiratory Disorders: A Multi-Omics Genome-Wide Analysis": B2_Asthma.xlsx (part 36 of 83)

### Sheet: T9.gene_ccgwas (continued)
Table 9. Results summary of MAGMA/TWAS/spTWAS/PWAS-CC-GWAS
FCER1G	9.43e-11	2.51481e-08	-6.47582	Brain_Cortex	1.34697e-14	1.0096e-11	-7.70129	Brain_Hippocampus	6.41403e-20	1.19386e-16	-9.13712	NA	NA	NA	1	1	1	0	3	-1.54206	-5.77104	-2.96888	7.13403	-3.31051	8.53462	NA	NA	0.12306	7.8782e-09	0.00298892	9.74738e-13	0.000931265	1.40621e-17	NA	NA	0.622701	8.91221e-07	0.265115	4.99147e-10	0.116349	1.57325e-14	NA	NA
FCER1G	9.43e-11	2.51481e-08	-6.47582	Brain_Cortex	1.34697e-14	1.0096e-11	-7.70129	Brain_Hypothalamus	6.41403e-20	9.20758e-17	-9.13712	NA	NA	NA	1	1	1	0	3	-1.54206	-5.77104	-2.96888	7.13403	-3.31051	8.53462	NA	NA	0.12306	7.8782e-09	0.00298892	9.74738e-13	0.000931265	1.40621e-17	NA	NA	0.622701	8.91221e-07	0.265115	4.99147e-10	0.115151	1.4473e-14	NA	NA
FCER1G	9.43e-11	2.51481e-08	-6.47582	Brain_Cortex	1.34697e-14	1.0096e-11	-7.70129	Brain_Nucleus_accumbens_basal_ganglia	2.30695e-18	2.12082e-15	8.74118	NA	NA	NA	1	1	1	0	3	-1.54206	-5.77104	-2.96888	7.13403	2.88163	-8.25457	NA	NA	0.12306	7.8782e-09	0.00298892	9.74738e-13	0.0039562	1.52454e-16	NA	NA	0.622701	8.91221e-07	0.265115	4.99147e-10	0.221834	1.0024e-13	NA	NA
FCER1G	9.43e-11	2.51481e-08	-6.47582	Brain_Cortex	1.34697e-14	1.0096e-11	-7.70129	Brain_Substantia_nigra	6.41403e-20	8.31025e-17	-9.13712	NA	NA	NA	1	1	1	0	3	-1.54206	-5.77104	-2.96888	7.13403	-3.31051	8.53462	NA	NA	0.12306	7.8782e-09	0.00298892	9.74738e-13	0.000931265	1.40621e-17	NA	NA	0.622701	8.91221e-07	0.265115	4.99147e-10	0.12479	1.27747e-14	NA	NA
FCER1G	9.43e-11	2.51481e-08	-6.47582	Brain_Cortex	1.34697e-14	1.0096e-11	-7.70129	Breast_Mammary_Tissue	1.14777e-07	2.13743e-05	5.30162	NA	NA	NA	1	1	1	0	3	-1.54206	-5.77104	-2.96888	7.13403	1.45117	-5.12454	NA	NA	0.12306	7.8782e-09	0.00298892	9.74738e-13	0.146733	2.98265e-07	NA	NA	0.622701	8.91221e-07	0.265115	4.99147e-10	0.745056	3.51614e-05	NA	NA
FCER1G	9.43e-11	2.51481e-08	-6.47582	Brain_Cortex	1.34697e-14	1.0096e-11	-7.70129	Cells_EBV-transformed_lymphocytes	6.41403e-20	5.71983e-17	-9.13712	NA	NA	NA	1	1	1	0	3	-1.54206	-5.77104	-2.96888	7.13403	-3.31051	8.53462	NA	NA	0.12306	7.8782e-09	0.00298892	9.74738e-13	0.000931265	1.40621e-17	NA	NA	0.622701	8.91221e-07	0.265115	4.99147e-10	0.0933705	9.51613e-15	NA	NA
FCER1G	9.43e-11	2.51481e-08	-6.47582	Brain_Cortex	1.34697e-14	1.0096e-11	-7.70129	Colon_Transverse	6.41403e-20	5.0319e-17	-9.13712	NA	NA	NA	1	1	1	0	3	-1.54206	-5.77104	-2.96888	7.13403	-3.31051	8.53462	NA	NA	0.12306	7.8782e-09	0.00298892	9.74738e-13	0.000931265	1.40621e-17	NA	NA	0.622701	8.91221e-07	0.265115	4.99147e-10	0.0994372	9.1325e-15	NA	NA
FCER1G	9.43e-11	2.51481e-08	-6.47582	Brain_Cortex	1.34697e-14	1.0096e-11	-7.70129	Esophagus_Gastroesophageal_Junction	2.30695e-18	1.52448e-15	8.74118	NA	NA	NA	1	1	1	0	3	-1.54206	-5.77104	-2.96888	7.13403	2.88163	-8.25457	NA	NA	0.12306	7.8782e-09	0.00298892	9.74738e-13	0.0039562	1.52454e-16	NA	NA	0.622701	8.91221e-07	0.265115	4.99147e-10	0.212942	7.35441e-14	NA	NA
FCER1G	9.43e-11	2.51481e-08	-6.47582	Brain_Cortex	1.34697e-14	1.0096e-11	-7.70129	Esophagus_Mucosa	6.41403e-20	4.14079e-17	-9.13712	NA	NA	NA	1	1	1	0	3	-1.54206	-5.77104	-2.96888	7.13403	-3.31051	8.53462	NA	NA	0.12306	7.8782e-09	0.00298892	9.74738e-13	0.000931265	1.40621e-17	NA	NA	0.622701	8.91221e-07	0.265115	4.99147e-10	0.0908474	8.2328e-15	NA	NA
FCER1G	9.43e-11	2.51481e-08	-6.47582	Brain_Cortex	1.34697e-14	1.0096e-11	-7.70129	Heart_Left_Ventricle	6.41403e-20	4.50783e-17	-9.13712	NA	NA	NA	1	1	1	0	3	-1.54206	-5.77104	-2.96888	7.13403	-3.31051	8.53462	NA	NA	0.12306	7.8782e-09	0.00298892	9.74738e-13	0.000931265	1.40621e-17	NA	NA	0.622701	8.91221e-07	0.265115	4.99147e-10	0.103446	7.35512e-15	NA	NA
FCER1G	9.43e-11	2.51481e-08	-6.47582	Brain_Cortex	1.34697e-14	1.0096e-11	-7.70129	Liver	6.41403e-20	6.23594e-17	-9.13712	NA	NA	NA	1	1	1	0	3	-1.54206	-5.77104	-2.96888	7.13403	-3.31051	8.53462	NA	NA	0.12306	7.8782e-09	0.00298892	9.74738e-13	0.000931265	1.40621e-17	NA	NA	0.622701	8.91221e-07	0.265115	4.99147e-10	0.0997499	1.16417e-14	NA	NA
FCER1G	9.43e-11	2.51481e-08	-6.47582	Brain_Cortex	1.34697e-14	1.0096e-11	-7.70129	Lung	6.41403e-20	4.76478e-17	-9.13712	NA	NA	NA	1	1	1	0	3	-1.54206	-5.77104	-2.96888	7.13403	-3.31051	8.53462	NA	NA	0.12306	7.8782e-09	0.00298892	9.74738e-13	0.000931265	1.40621e-17	NA	NA	0.622701	8.91221e-07	0.265115	4.99147e-10	0.0939947	8.85461e-15	NA	NA
FCER1G	9.43e-11	2.51481e-08	-6.47582	Brain_Cortex	1.34697e-14	1.0096e-11	-7.70129	Minor_Salivary_Gland	6.41403e-20	5.95658e-17	-9.13712	NA	NA	NA	1	1	1	0	3	-1.54206	-5.77104	-2.96888	7.13403	-3.31051	8.53462	NA	NA	0.12306	7.8782e-09	0.00298892	9.74738e-13	0.000931265	1.40621e-17	NA	NA	0.622701	8.91221e-07	0.265115	4.99147e-10	0.0936332	1.05783e-14	NA	NA
FCER1G	9.43e-11	2.51481e-08	-6.47582	Brain_Cortex	1.34697e-14	1.0096e-11	-7.70129	Nerve_Tibial	2.30695e-18	1.56867e-15	8.74118	NA	NA	NA	1	1	1	0	3	-1.54206	-5.77104	-2.96888	7.13403	2.88163	-8.25457	NA	NA	0.12306	7.8782e-09	0.00298892	9.74738e-13	0.0039562	1.52454e-16	NA	NA	0.622701	8.91221e-07	0.265115	4.99147e-10	0.217086	8.65246e-14	NA	NA
FCER1G	9.43e-11	2.51481e-08	-6.47582	Brain_Cortex	1.34697e-14	1.0096e-11	-7.70129	Ovary	6.41403e-20	6.74141e-17	-9.13712	NA	NA	NA	1	1	1	0	3	-1.54206	-5.77104	-2.96888	7.13403	-3.31051	8.53462	NA	NA	0.12306	7.8782e-09	0.00298892	9.74738e-13	0.000931265	1.40621e-17	NA	NA	0.622701	8.91221e-07	0.265115	4.99147e-10	0.10088	1.04004e-14	NA	NA
FCER1G	9.43e-11	2.51481e-08	-6.47582	Brain_Cortex	1.34697e-14	1.0096e-11	-7.70129	Pancreas	6.41403e-20	6.12475e-17	-9.13712	NA	NA	NA	1	1	1	0	3	-1.54206	-5.77104	-2.96888	7.13403	-3.31051	8.53462	NA	NA	0.12306	7.8782e-09	0.00298892	9.74738e-13	0.000931265	1.40621e-17	NA	NA	0.622701	8.91221e-07	0.265115	4.99147e-10	0.100904	9.38294e-15	NA	NA
FCER1G	9.43e-11	2.51481e-08	-6.47582	Brain_Cortex	1.34697e-14	1.0096e-11	-7.70129	Pituitary	6.41403e-20	5.49455e-17	-9.13712	NA	NA	NA	1	1	1	0	3	-1.54206	-5.77104	-2.96888	7.13403	-3.31051	8.53462	NA	NA	0.12306	7.8782e-09	0.00298892	9.74738e-13	0.000931265	1.40621e-17	NA	NA	0.622701	8.91221e-07	0.265115	4.99147e-10	0.109618	9.41458e-15	NA	NA
FCER1G	9.43e-11	2.51481e-08	-6.47582	Brain_Cortex	1.34697e-14	1.0096e-11	-7.70129	Prostate	2.30695e-18	1.66165e-15	8.74118	NA	NA	NA	1	1	1	0	3	-1.54206	-5.77104	-2.96888	7.13403	2.88163	-8.25457	NA	NA	0.12306	7.8782e-09	0.00298892	9.74738e-13	0.0039562	1.52454e-16	NA	NA	0.622701	8.91221e-07	0.265115	4.99147e-10	0.215751	8.90657e-14	NA	NA
FCER1G	9.43e-11	2.51481e-08	-6.47582	Brain_Cortex	1.34697e-14	1.0096e-11	-7.70129	Skin_Sun_Exposed_Lower_leg	2.30695e-18	1.59872e-15	8.74118	NA	NA	NA	1	1	1	0	3	-1.54206	-5.77104	-2.96888	7.13403	2.88163	-8.25457	NA	NA	0.12306	7.8782e-09	0.00298892	9.74738e-13	0.0039562	1.52454e-16	NA	NA	0.622701	8.91221e-07	0.265115	4.99147e-10	0.195518	8.29643e-14	NA	NA
FCER1G	9.43e-11	2.51481e-08	-6.47582	Brain_Cortex	1.34697e-14	1.0096e-11	-7.70129	Spleen	2.30695e-18	1.85851e-15	8.74118	NA	NA	NA	1	1	1	0	3	-1.54206	-5.77104	-2.96888	7.13403	2.88163	-8.25457	NA	NA	0.12306	7.8782e-09	0.00298892	9.74738e-13	0.0039562	1.52454e-16	NA	NA	0.622701	8.91221e-07	0.265115	4.99147e-10	0.206704	8.99132e-14	NA	NA
FCER1G	9.43e-11	2.51481e-08	-6.47582	Brain_Cortex	1.34697e-14	1.0096e-11	-7.70129	Testis	2.30695e-18	2.09505e-15	8.74118	NA	NA	NA	1	1	1	0	3	-1.54206	-5.77104	-2.96888	7.13403	2.88163	-8.25457	NA	NA	0.12306	7.8782e-09	0.00298892	9.74738e-13	0.0039562	1.52454e-16	NA	NA	0.622701	8.91221e-07	0.265115	4.99147e-10	0.248862	1.09444e-13	NA	NA
FCER1G	9.43e-11	2.51481e-08	-6.47582	Brain_Cortex	1.34697e-14	1.0096e-11	-7.70129	Thyroid	6.41403e-20	4.52314e-17	-9.13712	NA	NA	NA	1	1	1	0	3	-1.54206	-5.77104	-2.96888	7.13403	-3.31051	8.53462	NA	NA	0.12306	7.8782e-09	0.00298892	9.74738e-13	0.000931265	1.40621e-17	NA	NA	0.622701	8.91221e-07	0.265115	4.99147e-10	0.0949605	8.60959e-15	NA	NA
FCER1G	9.43e-11	2.51481e-08	-6.47582	Brain_Cortex	1.34697e-14	1.0096e-11	-7.70129	Uterus	6.41403e-20	6.19749e-17	-9.13712	NA	NA	NA	1	1	1	0	3	-1.54206	-5.77104	-2.96888	7.13403	-3.31051	8.53462	NA	NA	0.12306	7.8782e-09	0.00298892	9.74738e-13	0.000931265	1.40621e-17	NA	NA	0.622701	8.91221e-07	0.265115	4.99147e-10	0.104488	9.94976e-15	NA	NA
FCER1G	9.43e-11	2.51481e-08	-6.47582	Brain_Cortex	1.34697e-14	1.0096e-11	-7.70129	Whole_Blood	2.30695e-18	1.47212e-15	8.74118	NA	NA	NA	1	1	1	0	3	-1.54206	-5.77104	-2.96888	7.13403	2.88163	-8.25457	NA	NA	0.12306	7.8782e-09	0.00298892	9.74738e-13	0.0039562	1.52454e-16	NA	NA	0.622701	8.91221e-07	0.265115	4.99147e-10	0.216165	8.89637e-14	NA	NA
FCER1G	9.43e-11	2.51481e-08	-6.47582	Brain_Cortex	1.34697e-14	1.0096e-11	-7.70129	smultixcan	6.41403e-20	4.77725e-17	-7.47582	NA	NA	NA	1	1	1	0	3	-1.54206	-5.77104	-2.96888	7.13403	-2.7086	6.98287	NA	NA	0.12306	7.8782e-09	0.00298892	9.74738e-13	0.000931265	1.40621e-17	NA	NA	0.622701	8.91221e-07	0.265115	4.99147e-10	0.0979126	8.94622e-15	NA	NA
FCER1G	9.43e-11	2.51481e-08	-6.47582	Brain_Frontal_Cortex_BA9	1.10994e-10	4.20092e-08	-6.45116	Adipose_Subcutaneous	6.41403e-20	4.64004e-17	-9.13712	NA	NA	NA	1	1	1	0	3	-1.54206	-5.77104	-2.35189	6.01777	-3.31051	8.53462	NA	NA	0.12306	7.8782e-09	0.0186782	1.76833e-09	0.000931265	1.40621e-17	NA	NA	0.622701	8.91221e-07	0.465475	5.01369e-07	0.098015	9.08678e-15	NA	NA
FCER1G	9.43e-11	2.51481e-08	-6.47582	Brain_Frontal_Cortex_BA9	1.10994e-10	4.20092e-08	-6.45116	Adipose_Visceral_Omentum	6.41403e-20	4.35035e-17	-9.13712	NA	NA	NA	1	1	1	0	3	-1.54206	-5.77104	-2.35189	6.01777	-3.31051	8.53462	NA	NA	0.12306	7.8782e-09	0.0186782	1.76833e-09	0.000931265	1.40621e-17	NA	NA	0.622701	8.91221e-07	0.465475	5.01369e-07	0.100069	8.15849e-15	NA	NA
FCER1G	9.43e-11	2.51481e-08	-6.47582	Brain_Frontal_Cortex_BA9	1.10994e-10	4.20092e-08	-6.45116	Adrenal_Gland	2.30695e-18	2.10938e-15	8.74118	NA	NA	NA	1	1	1	0	3	-1.54206	-5.77104	-2.35189	6.01777	2.88163	-8.25457	NA	NA	0.12306	7.8782e-09	0.0186782	1.76833e-09	0.0039562	1.52454e-16	NA	NA	0.622701	8.91221e-07	0.465475	5.01369e-07	0.21764	7.95725e-14	NA	NA
FCER1G	9.43e-11	2.51481e-08	-6.47582	Brain_Frontal_Cortex_BA9	1.10994e-10	4.20092e-08	-6.45116	Artery_Aorta	6.41403e-20	4.80392e-17	-9.13712	NA	NA	NA	1	1	1	0	3	-1.54206	-5.77104	-2.35189	6.01777	-3.31051	8.53462	NA	NA	0.12306	7.8782e-09	0.0186782	1.76833e-09	0.000931265	1.40621e-17	NA	NA	0.622701	8.91221e-07	0.465475	5.01369e-07	0.111254	8.99385e-15	NA	NA
FCER1G	9.43e-11	2.51481e-08	-6.47582	Brain_Frontal_Cortex_BA9	1.10994e-10	4.20092e-08	-6.45116	Artery_Coronary	6.41403e-20	5.05987e-17	-9.13712	NA	NA	NA	1	1	1	0	3	-1.54206	-5.77104	-2.35189	6.01777	-3.31051	8.53462	NA	NA	0.12306	7.8782e-09	0.0186782	1.76833e-09	0.000931265	1.40621e-17	NA	NA	0.622701	8.91221e-07	0.465475	5.01369e-07	0.102179	9.92129e-15	NA	NA
FCER1G	9.43e-11	2.51481e-08	-6.47582	Brain_Frontal_Cortex_BA9	1.10994e-10	4.20092e-08	-6.45116	Brain_Caudate_basal_ganglia	6.41403e-20	5.31242e-17	-9.13712	NA	NA	NA	1	1	1	0	3	-1.54206	-5.77104	-2.35189	6.01777	-3.31051	8.53462	NA	NA	0.12306	7.8782e-09	0.0186782	1.76833e-09	0.000931265	1.40621e-17	NA	NA	0.622701	8.91221e-07	0.465475	5.01369e-07	0.108282	9.81457e-15	NA	NA
FCER1G	9.43e-11	2.51481e-08	-6.47582	Brain_Frontal_Cortex_BA9	1.10994e-10	4.20092e-08	-6.45116	Brain_Cerebellar_Hemisphere	6.41403e-20	4.29514e-17	9.13712	NA	NA	NA	1	1	1	0	3	-1.54206	-5.77104	-2.35189	6.01777	3.31051	-8.53462	NA	NA	0.12306	7.8782e-09	0.0186782	1.76833e-09	0.000931265	1.40621e-17	NA	NA	0.622701	8.91221e-07	0.465475	5.01369e-07	0.0995133	8.77785e-15	NA	NA
FCER1G	9.43e-11	2.51481e-08	-6.47582	Brain_Frontal_Cortex_BA9	1.10994e-10	4.20092e-08	-6.45116	Brain_Cortex	6.41403e-20	5.86002e-17	-9.13712	NA	NA	NA	1	1	1	0	3	-1.54206	-5.77104	-2.35189	6.01777	-3.31051	8.53462	NA	NA	0.12306	7.8782e-09	0.0186782	1.76833e-09	0.000931265	1.40621e-17	NA	NA	0.622701	8.91221e-07	0.465475	5.01369e-07	0.104955	1.07798e-14	NA	NA
FCER1G	9.43e-11	2.51481e-08	-6.47582	Brain_Frontal_Cortex_BA9	1.10994e-10	4.20092e-08	-6.45116	Brain_Frontal_Cortex_BA9	6.41403e-20	5.07375e-17	-9.13712	NA	NA	NA	1	1	1	0	3	-1.54206	-5.77104	-2.35189	6.01777	-3.31051	8.53462	NA	NA	0.12306	7.8782e-09	0.0186782	1.76833e-09	0.000931265	1.40621e-17	NA	NA	0.622701	8.91221e-07	0.465475	5.01369e-07	0.111053	9.48622e-15	NA	NA
FCER1G	9.43e-11	2.51481e-08	-6.47582	Brain_Frontal_Cortex_BA9	1.10994e-10	4.20092e-08	-6.45116	Brain_Hippocampus	6.41403e-20	1.19386e-16	-9.13712	NA	NA	NA	1	1	1	0	3	-1.54206	-5.77104	-2.35189	6.01777	-3.31051	8.53462	NA	NA	0.12306	7.8782e-09	0.0186782	1.76833e-09	0.000931265	1.40621e-17	NA	NA	0.622701	8.91221e-07	0.465475	5.01369e-07	0.116349	1.57325e-14	NA	NA
FCER1G	9.43e-11	2.51481e-08	-6.47582	Brain_Frontal_Cortex_BA9	1.10994e-10	4.20092e-08	-6.45116	Brain_Hypothalamus	6.41403e-20	9.20758e-17	-9.13712	NA	NA	NA	1	1	1	0	3	-1.54206	-5.77104	-2.35189	6.01777	-3.31051	8.53462	NA	NA	0.12306	7.8782e-09	0.0186782	1.76833e-09	0.000931265	1.40621e-17	NA	NA	0.622701	8.91221e-07	0.465475	5.01369e-07	0.115151	1.4473e-14	NA	NA
FCER1G	9.43e-11	2.51481e-08	-6.47582	Brain_Frontal_Cortex_BA9	1.10994e-10	4.20092e-08	-6.45116	Brain_Nucleus_accumbens_basal_ganglia	2.30695e-18	2.12082e-15	8.74118	NA	NA	NA	1	1	1	0	3	-1.54206	-5.77104	-2.35189	6.01777	2.88163	-8.25457	NA	NA	0.12306	7.8782e-09	0.0186782	1.76833e-09	0.0039562	1.52454e-16	NA	NA	0.622701	8.91221e-07	0.465475	5.01369e-07	0.221834	1.0024e-13	NA	NA
FCER1G	9.43e-11	2.51481e-08	-6.47582	Brain_Frontal_Cortex_BA9	1.10994e-10	4.20092e-08	-6.45116	Brain_Substantia_nigra	6.41403e-20	8.31025e-17	-9.13712	NA	NA	NA	1	1	1	0	3	-1.54206	-5.77104	-2.35189	6.01777	-3.31051	8.53462	NA	NA	0.12306	7.8782e-09	0.0186782	1.76833e-09	0.000931265	1.40621e-17	NA	NA	0.622701	8.91221e-07	0.465475	5.01369e-07	0.12479	1.27747e-14	NA	NA
FCER1G	9.43e-11	2.51481e-08	-6.47582	Brain_Frontal_Cortex_BA9	1.10994e-10	4.20092e-08	-6.45116	Breast_Mammary_Tissue	1.14777e-07	2.13743e-05	5.30162	NA	NA	NA	1	1	1	0	3	-1.54206	-5.77104	-2.35189	6.01777	1.45117	-5.12454	NA	NA	0.12306	7.8782e-09	0.0186782	1.76833e-09	0.146733	2.98265e-07	NA	NA	0.622701	8.91221e-07	0.465475	5.01369e-07	0.745056	3.51614e-05	NA	NA
FCER1G	9.43e-11	2.51481e-08	-6.47582	Brain_Frontal_Cortex_BA9	1.10994e-10	4.20092e-08	-6.45116	Cells_EBV-transformed_lymphocytes	6.41403e-20	5.71983e-17	-9.13712	NA	NA	NA	1	1	1	0	3	-1.54206	-5.77104	-2.35189	6.01777	-3.31051	8.53462	NA	NA	0.12306	7.8782e-09	0.0186782	1.76833e-09	0.000931265	1.40621e-17	NA	NA	0.622701	8.91221e-07	0.465475	5.01369e-07	0.0933705	9.51613e-15	NA	NA
FCER1G	9.43e-11	2.51481e-08	-6.47582	Brain_Frontal_Cortex_BA9	1.10994e-10	4.20092e-08	-6.45116	Colon_Transverse	6.41403e-20	5.0319e-17	-9.13712	NA	NA	NA	1	1	1	0	3	-1.54206	-5.77104	-2.35189	6.01777	-3.31051	8.53462	NA	NA	0.12306	7.8782e-09	0.0186782	1.76833e-09	0.000931265	1.40621e-17	NA	NA	0.622701	8.91221e-07	0.465475	5.01369e-07	0.0994372	9.1325e-15	NA	NA
FCER1G	9.43e-11	2.51481e-08	-6.47582	Brain_Frontal_Cortex_BA9	1.10994e-10	4.20092e-08	-6.45116	Esophagus_Gastroesophageal_Junction	2.30695e-18	1.52448e-15	8.74118	NA	NA	NA	1	1	1	0	3	-1.54206	-5.77104	-2.35189	6.01777	2.88163	-8.25457	NA	NA	0.12306	7.8782e-09	0.0186782	1.76833e-09	0.0039562	1.52454e-16	NA	NA	0.622701	8.91221e-07	0.465475	5.01369e-07	0.212942	7.35441e-14	NA	NA
FCER1G	9.43e-11	2.51481e-08	-6.47582	Brain_Frontal_Cortex_BA9	1.10994e-10	4.20092e-08	-6.45116	Esophagus_Mucosa	6.41403e-20	4.14079e-17	-9.13712	NA	NA	NA	1	1	1	0	3	-1.54206	-5.77104	-2.35189	6.01777	-3.31051	8.53462	NA	NA	0.12306	7.8782e-09	0.0186782	1.76833e-09	0.000931265	1.40621e-17	NA	NA	0.622701	8.91221e-07	0.465475	5.01369e-07	0.0908474	8.2328e-15	NA	NA
FCER1G	9.43e-11	2.51481e-08	-6.47582	Brain_Frontal_Cortex_BA9	1.10994e-10	4.20092e-08	-6.45116	Heart_Left_Ventricle	6.41403e-20	4.50783e-17	-9.13712	NA	NA	NA	1	1	1	0	3	-1.54206	-5.77104	-2.35189	6.01777	-3.31051	8.53462	NA	NA	0.12306	7.8782e-09	0.0186782	1.76833e-09	0.000931265	1.40621e-17	NA	NA	0.622701	8.91221e-07	0.465475	5.01369e-07	0.103446	7.35512e-15	NA	NA
FCER1G	9.43e-11	2.51481e-08	-6.47582	Brain_Frontal_Cortex_BA9	1.10994e-10	4.20092e-08	-6.45116	Liver	6.41403e-20	6.23594e-17	-9.13712	NA	NA	NA	1	1	1	0	3	-1.54206	-5.77104	-2.35189	6.01777	-3.31051	8.53462	NA	NA	0.12306	7.8782e-09	0.0186782	1.76833e-09	0.000931265	1.40621e-17	NA	NA	0.622701	8.91221e-07	0.465475	5.01369e-07	0.0997499	1.16417e-14	NA	NA
FCER1G	9.43e-11	2.51481e-08	-6.47582	Brain_Frontal_Cortex_BA9	1.10994e-10	4.20092e-08	-6.45116	Lung	6.41403e-20	4.76478e-17	-9.13712	NA	NA	NA	1	1	1	0	3	-1.54206	-5.77104	-2.35189	6.01777	-3.31051	8.53462	NA	NA	0.12306	7.8782e-09	0.0186782	1.76833e-09	0.000931265	1.40621e-17	NA	NA	0.622701	8.91221e-07	0.465475	5.01369e-07	0.0939947	8.85461e-15	NA	NA
FCER1G	9.43e-11	2.51481e-08	-6.47582	Brain_Frontal_Cortex_BA9	1.10994e-10	4.20092e-08	-6.45116	Minor_Salivary_Gland	6.41403e-20	5.95658e-17	-9.13712	NA	NA	NA	1	1	1	0	3	-1.54206	-5.77104	-2.35189	6.01777	-3.31051	8.53462	NA	NA	0.12306	7.8782e-09	0.0186782	1.76833e-09	0.000931265	1.40621e-17	NA	NA	0.622701	8.91221e-07	0.465475	5.01369e-07	0.0936332	1.05783e-14	NA	NA
FCER1G	9.43e-11	2.51481e-08	-6.47582	Brain_Frontal_Cortex_BA9	1.10994e-10	4.20092e-08	-6.45116	Nerve_Tibial	2.30695e-18	1.56867e-15	8.74118	NA	NA	NA	1	1	1	0	3	-1.54206	-5.77104	-2.35189	6.01777	2.88163	-8.25457	NA	NA	0.12306	7.8782e-09	0.0186782	1.76833e-09	0.0039562	1.52454e-16	NA	NA	0.622701	8.91221e-07	0.465475	5.01369e-07	0.217086	8.65246e-14	NA	NA
FCER1G	9.43e-11	2.51481e-08	-6.47582	Brain_Frontal_Cortex_BA9	1.10994e-10	4.20092e-08	-6.45116	Ovary	6.41403e-20	6.74141e-17	-9.13712	NA	NA	NA	1	1	1	0	3	-1.54206	-5.77104	-2.35189	6.01777	-3.31051	8.53462	NA	NA	0.12306	7.8782e-09	0.0186782	1.76833e-09	0.000931265	1.40621e-17	NA	NA	0.622701	8.91221e-07	0.465475	5.01369e-07	0.10088	1.04004e-14	NA	NA
FCER1G	9.43e-11	2.51481e-08	-6.47582	Brain_Frontal_Cortex_BA9	1.10994e-10	4.20092e-08	-6.45116	Pancreas	6.41403e-20	6.12475e-17	-9.13712	NA	NA	NA	1	1	1	0	3	-1.54206	-5.77104	-2.35189	6.01777	-3.31051	8.53462	NA	NA	0.12306	7.8782e-09	0.0186782	1.76833e-09	0.000931265	1.40621e-17	NA	NA	0.622701	8.91221e-07	0.465475	5.01369e-07	0.100904	9.38294e-15	NA	NA
FCER1G	9.43e-11	2.51481e-08	-6.47582	Brain_Frontal_Cortex_BA9	1.10994e-10	4.20092e-08	-6.45116	Pituitary	6.41403e-20	5.49455e-17	-9.13712	NA	NA	NA	1	1	1	0	3	-1.54206	-5.77104	-2.35189	6.01777	-3.31051	8.53462	NA	NA	0.12306	7.8782e-09	0.0186782	1.76833e-09	0.000931265	1.40621e-17	NA	NA	0.622701	8.91221e-07	0.465475	5.01369e-07	0.109618	9.41458e-15	NA	NA
FCER1G	9.43e-11	2.51481e-08	-6.47582	Brain_Frontal_Cortex_BA9	1.10994e-10	4.20092e-08	-6.45116	Prostate	2.30695e-18	1.66165e-15	8.74118	NA	NA	NA	1	1	1	0	3	-1.54206	-5.77104	-2.35189	6.01777	2.88163	-8.25457	NA	NA	0.12306	7.8782e-09	0.0186782	1.76833e-09	0.0039562	1.52454e-16	NA	NA	0.622701	8.91221e-07	0.465475	5.01369e-07	0.215751	8.90657e-14	NA	NA
FCER1G	9.43e-11	2.51481e-08	-6.47582	Brain_Frontal_Cortex_BA9	1.10994e-10	4.20092e-08	-6.45116	Skin_Sun_Exposed_Lower_leg	2.30695e-18	1.59872e-15	8.74118	NA	NA	NA	1	1	1	0	3	-1.54206	-5.77104	-2.35189	6.01777	2.88163	-8.25457	NA	NA	0.12306	7.8782e-09	0.0186782	1.76833e-09	0.0039562	1.52454e-16	NA	NA	0.622701	8.91221e-07	0.465475	5.01369e-07	0.195518	8.29643e-14	NA	NA
FCER1G	9.43e-11	2.51481e-08	-6.47582	Brain_Frontal_Cortex_BA9	1.10994e-10	4.20092e-08	-6.45116	Spleen	2.30695e-18	1.85851e-15	8.74118	NA	NA	NA	1	1	1	0	3	-1.54206	-5.77104	-2.35189	6.01777	2.88163	-8.25457	NA	NA	0.12306	7.8782e-09	0.0186782	1.76833e-09	0.0039562	1.52454e-16	NA	NA	0.622701	8.91221e-07	0.465475	5.01369e-07	0.206704	8.99132e-14	NA	NA
FCER1G	9.43e-11	2.51481e-08	-6.47582	Brain_Frontal_Cortex_BA9	1.10994e-10	4.20092e-08	-6.45116	Testis	2.30695e-18	2.09505e-15	8.74118	NA	NA	NA	1	1	1	0	3	-1.54206	-5.77104	-2.35189	6.01777	2.88163	-8.25457	NA	NA	0.12306	7.8782e-09	0.0186782	1.76833e-09	0.0039562	1.52454e-16	NA	NA	0.622701	8.91221e-07	0.465475	5.01369e-07	0.248862	1.09444e-13	NA	NA
FCER1G	9.43e-11	2.51481e-08	-6.47582	Brain_Frontal_Cortex_BA9	1.10994e-10	4.20092e-08	-6.45116	Thyroid	6.41403e-20	4.52314e-17	-9.13712	NA	NA	NA	1	1	1	0	3	-1.54206	-5.77104	-2.35189	6.01777	-3.31051	8.53462	NA	NA	0.12306	7.8782e-09	0.0186782	1.76833e-09	0.000931265	1.40621e-17	NA	NA	0.622701	8.91221e-07	0.465475	5.01369e-07	0.0949605	8.60959e-15	NA	NA
FCER1G	9.43e-11	2.51481e-08	-6.47582	Brain_Frontal_Cortex_BA9	1.10994e-10	4.20092e-08	-6.45116	Uterus	6.41403e-20	6.19749e-17	-9.13712	NA	NA	NA	1	1	1	0	3	-1.54206	-5.77104	-2.35189	6.01777	-3.31051	8.53462	NA	NA	0.12306	7.8782e-09	0.0186782	1.76833e-09	0.000931265	1.40621e-17	NA	NA	0.622701	8.91221e-07	0.465475	5.01369e-07	0.104488	9.94976e-15	NA	NA
FCER1G	9.43e-11	2.51481e-08	-6.47582	Brain_Frontal_Cortex_BA9	1.10994e-10	4.20092e-08	-6.45116	Whole_Blood	2.30695e-18	1.47212e-15	8.74118	NA	NA	NA	1	1	1	0	3	-1.54206	-5.77104	-2.35189	6.01777	2.88163	-8.25457	NA	NA	0.12306	7.8782e-09	0.0186782	1.76833e-09	0.0039562	1.52454e-16	NA	NA	0.622701	8.91221e-07	0.465475	5.01369e-07	0.216165	8.89637e-14	NA	NA
FCER1G	9.43e-11	2.51481e-08	-6.47582	Brain_Frontal_Cortex_BA9	1.10994e-10	4.20092e-08	-6.45116	smultixcan	6.41403e-20	4.77725e-17	-7.47582	NA	NA	NA	1	1	1	0	3	-1.54206	-5.77104	-2.35189	6.01777	-2.7086	6.98287	NA	NA	0.12306	7.8782e-09	0.0186782	1.76833e-09	0.000931265	1.40621e-17	NA	NA	0.622701	8.91221e-07	0.465475	5.01369e-07	0.0979126	8.94622e-15	NA	NA
FCER1G	9.43e-11	2.51481e-08	-6.47582	Brain_Hypothalamus	6.41403e-20	5.29332e-17	-9.13712	Adipose_Subcutaneous	6.41403e-20	4.64004e-17	-9.13712	NA	NA	NA	1	1	1	0	3	-1.54206	-5.77104	-3.31051	8.53462	-3.31051	8.53462	NA	NA	0.12306	7.8782e-09	0.000931265	1.40621e-17	0.000931265	1.40621e-17	NA	NA	0.622701	8.91221e-07	0.141867	1.48777e-14	0.098015	9.08678e-15	NA	NA
FCER1G	9.43e-11	2.51481e-08	-6.47582	Brain_Hypothalamus	6.41403e-20	5.29332e-17	-9.13712	Adipose_Visceral_Omentum	6.41403e-20	4.35035e-17	-9.13712	NA	NA	NA	1	1	1	0	3	-1.54206	-5.77104	-3.31051	8.53462	-3.31051	8.53462	NA	NA	0.12306	7.8782e-09	0.000931265	1.40621e-17	0.000931265	1.40621e-17	NA	NA	0.622701	8.91221e-07	0.141867	1.48777e-14	0.100069	8.15849e-15	NA	NA
FCER1G	9.43e-11	2.51481e-08	-6.47582	Brain_Hypothalamus	6.41403e-20	5.29332e-17	-9.13712	Adrenal_Gland	2.30695e-18	2.10938e-15	8.74118	NA	NA	NA	1	1	1	0	3	-1.54206	-5.77104	-3.31051	8.53462	2.88163	-8.25457	NA	NA	0.12306	7.8782e-09	0.000931265	1.40621e-17	0.0039562	1.52454e-16	NA	NA	0.622701	8.91221e-07	0.141867	1.48777e-14	0.21764	7.95725e-14	NA	NA
FCER1G	9.43e-11	2.51481e-08	-6.47582	Brain_Hypothalamus	6.41403e-20	5.29332e-17	-9.13712	Artery_Aorta	6.41403e-20	4.80392e-17	-9.13712	NA	NA	NA	1	1	1	0	3	-1.54206	-5.77104	-3.31051	8.53462	-3.31051	8.53462	NA	NA	0.12306	7.8782e-09	0.000931265	1.40621e-17	0.000931265	1.40621e-17	NA	NA	0.622701	8.91221e-07	0.141867	1.48777e-14	0.111254	8.99385e-15	NA	NA
FCER1G	9.43e-11	2.51481e-08	-6.47582	Brain_Hypothalamus	6.41403e-20	5.29332e-17	-9.13712	Artery_Coronary	6.41403e-20	5.05987e-17	-9.13712	NA	NA	NA	1	1	1	0	3	-1.54206	-5.77104	-3.31051	8.53462	-3.31051	8.53462	NA	NA	0.12306	7.8782e-09	0.000931265	1.40621e-17	0.000931265	1.40621e-17	NA	NA	0.622701	8.91221e-07	0.141867	1.48777e-14	0.102179	9.92129e-15	NA	NA
FCER1G	9.43e-11	2.51481e-08	-6.47582	Brain_Hypothalamus	6.41403e-20	5.29332e-17	-9.13712	Brain_Caudate_basal_ganglia	6.41403e-20	5.31242e-17	-9.13712	NA	NA	NA	1	1	1	0	3	-1.54206	-5.77104	-3.31051	8.53462	-3.31051	8.53462	NA	NA	0.12306	7.8782e-09	0.000931265	1.40621e-17	0.000931265	1.40621e-17	NA	NA	0.622701	8.91221e-07	0.141867	1.48777e-14	0.108282	9.81457e-15	NA	NA
FCER1G	9.43e-11	2.51481e-08	-6.47582	Brain_Hypothalamus	6.41403e-20	5.29332e-17	-9.13712	Brain_Cerebellar_Hemisphere	6.41403e-20	4.29514e-17	9.13712	NA	NA	NA	1	1	1	0	3	-1.54206	-5.77104	-3.31051	8.53462	3.31051	-8.53462	NA	NA	0.12306	7.8782e-09	0.000931265	1.40621e-17	0.000931265	1.40621e-17	NA	NA	0.622701	8.91221e-07	0.141867	1.48777e-14	0.0995133	8.77785e-15	NA	NA
FCER1G	9.43e-11	2.51481e-08	-6.47582	Brain_Hypothalamus	6.41403e-20	5.29332e-17	-9.13712	Brain_Cortex	6.41403e-20	5.86002e-17	-9.13712	NA	NA	NA	1	1	1	0	3	-1.54206	-5.77104	-3.31051	8.53462	-3.31051	8.53462	NA	NA	0.12306	7.8782e-09	0.000931265	1.40621e-17	0.000931265	1.40621e-17	NA	NA	0.622701	8.91221e-07	0.141867	1.48777e-14	0.104955	1.07798e-14	NA	NA
FCER1G	9.43e-11	2.51481e-08	-6.47582	Brain_Hypothalamus	6.41403e-20	5.29332e-17	-9.13712	Brain_Frontal_Cortex_BA9	6.41403e-20	5.07375e-17	-9.13712	NA	NA	NA	1	1	1	0	3	-1.54206	-5.77104	-3.31051	8.53462	-3.31051	8.53462	NA	NA	0.12306	7.8782e-09	0.000931265	1.40621e-17	0.000931265	1.40621e-17	NA	NA	0.622701	8.91221e-07	0.141867	1.48777e-14	0.111053	9.48622e-15	NA	NA
FCER1G	9.43e-11	2.51481e-08	-6.47582	Brain_Hypothalamus	6.41403e-20	5.29332e-17	-9.13712	Brain_Hippocampus	6.41403e-20	1.19386e-16	-9.13712	NA	NA	NA	1	1	1	0	3	-1.54206	-5.77104	-3.31051	8.53462	-3.31051	8.53462	NA	NA	0.12306	7.8782e-09	0.000931265	1.40621e-17	0.000931265	1.40621e-17	NA	NA	0.622701	8.91221e-07	0.141867	1.48777e-14	0.116349	1.57325e-14	NA	NA
FCER1G	9.43e-11	2.51481e-08	-6.47582	Brain_Hypothalamus	6.41403e-20	5.29332e-17	-9.13712	Brain_Hypothalamus	6.41403e-20	9.20758e-17	-9.13712	NA	NA	NA	1	1	1	0	3	-1.54206	-5.77104	-3.31051	8.53462	-3.31051	8.53462	NA	NA	0.12306	7.8782e-09	0.000931265	1.40621e-17	0.000931265	1.40621e-17	NA	NA	0.622701	8.91221e-07	0.141867	1.48777e-14	0.115151	1.4473e-14	NA	NA
FCER1G	9.43e-11	2.51481e-08	-6.47582	Brain_Hypothalamus	6.41403e-20	5.29332e-17	-9.13712	Brain_Nucleus_accumbens_basal_ganglia	2.30695e-18	2.12082e-15	8.74118	NA	NA	NA	1	1	1	0	3	-1.54206	-5.77104	-3.31051	8.53462	2.88163	-8.25457	NA	NA	0.12306	7.8782e-09	0.000931265	1.40621e-17	0.0039562	1.52454e-16	NA	NA	0.622701	8.91221e-07	0.141867	1.48777e-14	0.221834	1.0024e-13	NA	NA
FCER1G	9.43e-11	2.51481e-08	-6.47582	Brain_Hypothalamus	6.41403e-20	5.29332e-17	-9.13712	Brain_Substantia_nigra	6.41403e-20	8.31025e-17	-9.13712	NA	NA	NA	1	1	1	0	3	-1.54206	-5.77104	-3.31051	8.53462	-3.31051	8.53462	NA	NA	0.12306	7.8782e-09	0.000931265	1.40621e-17	0.000931265	1.40621e-17	NA	NA	0.622701	8.91221e-07	0.141867	1.48777e-14	0.12479	1.27747e-14	NA	NA
FCER1G	9.43e-11	2.51481e-08	-6.47582	Brain_Hypothalamus	6.41403e-20	5.29332e-17	-9.13712	Breast_Mammary_Tissue	1.14777e-07	2.13743e-05	5.30162	NA	NA	NA	1	1	1	0	3	-1.54206	-5.77104	-3.31051	8.53462	1.45117	-5.12454	NA	NA	0.12306	7.8782e-09	0.000931265	1.40621e-17	0.146733	2.98265e-07	NA	NA	0.622701	8.91221e-07	0.141867	1.48777e-14	0.745056	3.51614e-05	NA	NA
FCER1G	9.43e-11	2.51481e-08	-6.47582	Brain_Hypothalamus	6.41403e-20	5.29332e-17	-9.13712	Cells_EBV-transformed_lymphocytes	6.41403e-20	5.71983e-17	-9.13712	NA	NA	NA	1	1	1	0	3	-1.54206	-5.77104	-3.31051	8.53462	-3.31051	8.53462	NA	NA	0.12306	7.8782e-09	0.000931265	1.40621e-17	0.000931265	1.40621e-17	NA	NA	0.622701	8.91221e-07	0.141867	1.48777e-14	0.0933705	9.51613e-15	NA	NA
FCER1G	9.43e-11	2.51481e-08	-6.47582	Brain_Hypothalamus	6.41403e-20	5.29332e-17	-9.13712	Colon_Transverse	6.41403e-20	5.0319e-17	-9.13712	NA	NA	NA	1	1	1	0	3	-1.54206	-5.77104	-3.31051	8.53462	-3.31051	8.53462	NA	NA	0.12306	7.8782e-09	0.000931265	1.40621e-17	0.000931265	1.40621e-17	NA	NA	0.622701	8.91221e-07	0.141867	1.48777e-14	0.0994372	9.1325e-15	NA	NA
FCER1G	9.43e-11	2.51481e-08	-6.47582	Brain_Hypothalamus	6.41403e-20	5.29332e-17	-9.13712	Esophagus_Gastroesophageal_Junction	2.30695e-18	1.52448e-15	8.74118	NA	NA	NA	1	1	1	0	3	-1.54206	-5.77104	-3.31051	8.53462	2.88163	-8.25457	NA	NA	0.12306	7.8782e-09	0.000931265	1.40621e-17	0.0039562	1.52454e-16	NA	NA	0.622701	8.91221e-07	0.141867	1.48777e-14	0.212942	7.35441e-14	NA	NA
FCER1G	9.43e-11	2.51481e-08	-6.47582	Brain_Hypothalamus	6.41403e-20	5.29332e-17	-9.13712	Esophagus_Mucosa	6.41403e-20	4.14079e-17	-9.13712	NA	NA	NA	1	1	1	0	3	-1.54206	-5.77104	-3.31051	8.53462	-3.31051	8.53462	NA	NA	0.12306	7.8782e-09	0.000931265	1.40621e-17	0.000931265	1.40621e-17	NA	NA	0.622701	8.91221e-07	0.141867	1.48777e-14	0.0908474	8.2328e-15	NA	NA
FCER1G	9.43e-11	2.51481e-08	-6.47582	Brain_Hypothalamus	6.41403e-20	5.29332e-17	-9.13712	Heart_Left_Ventricle	6.41403e-20	4.50783e-17	-9.13712	NA	NA	NA	1	1	1	0	3	-1.54206	-5.77104	-3.31051	8.53462	-3.31051	8.53462	NA	NA	0.12306	7.8782e-09	0.000931265	1.40621e-17	0.000931265	1.40621e-17	NA	NA	0.622701	8.91221e-07	0.141867	1.48777e-14	0.103446	7.35512e-15	NA	NA
FCER1G	9.43e-11	2.51481e-08	-6.47582	Brain_Hypothalamus	6.41403e-20	5.29332e-17	-9.13712	Liver	6.41403e-20	6.23594e-17	-9.13712	NA	NA	NA	1	1	1	0	3	-1.54206	-5.77104	-3.31051	8.53462	-3.31051	8.53462	NA	NA	0.12306	7.8782e-09	0.000931265	1.40621e-17	0.000931265	1.40621e-17	NA	NA	0.622701	8.91221e-07	0.141867	1.48777e-14	0.0997499	1.16417e-14	NA	NA
FCER1G	9.43e-11	2.51481e-08	-6.47582	Brain_Hypothalamus	6.41403e-20	5.29332e-17	-9.13712	Lung	6.41403e-20	4.76478e-17	-9.13712	NA	NA	NA	1	1	1	0	3	-1.54206	-5.77104	-3.31051	8.53462	-3.31051	8.53462	NA	NA	0.12306	7.8782e-09	0.000931265	1.40621e-17	0.000931265	1.40621e-17	NA	NA	0.622701	8.91221e-07	0.141867	1.48777e-14	0.0939947	8.85461e-15	NA	NA
FCER1G	9.43e-11	2.51481e-08	-6.47582	Brain_Hypothalamus	6.41403e-20	5.29332e-17	-9.13712	Minor_Salivary_Gland	6.41403e-20	5.95658e-17	-9.13712	NA	NA	NA	1	1	1	0	3	-1.54206	-5.77104	-3.31051	8.53462	-3.31051	8.53462	NA	NA	0.12306	7.8782e-09	0.000931265	1.40621e-17	0.000931265	1.40621e-17	NA	NA	0.622701	8.91221e-07	0.141867	1.48777e-14	0.0936332	1.05783e-14	NA	NA
FCER1G	9.43e-11	2.51481e-08	-6.47582	Brain_Hypothalamus	6.41403e-20	5.29332e-17	-9.13712	Nerve_Tibial	2.30695e-18	1.56867e-15	8.74118	NA	NA	NA	1	1	1	0	3	-1.54206	-5.77104	-3.31051	8.53462	2.88163	-8.25457	NA	NA	0.12306	7.8782e-09	0.000931265	1.40621e-17	0.0039562	1.52454e-16	NA	NA	0.622701	8.91221e-07	0.141867	1.48777e-14	0.217086	8.65246e-14	NA	NA
FCER1G	9.43e-11	2.51481e-08	-6.47582	Brain_Hypothalamus	6.41403e-20	5.29332e-17	-9.13712	Ovary	6.41403e-20	6.74141e-17	-9.13712	NA	NA	NA	1	1	1	0	3	-1.54206	-5.77104	-3.31051	8.53462	-3.31051	8.53462	NA	NA	0.12306	7.8782e-09	0.000931265	1.40621e-17	0.000931265	1.40621e-17	NA	NA	0.622701	8.91221e-07	0.141867	1.48777e-14	0.10088	1.04004e-14	NA	NA
FCER1G	9.43e-11	2.51481e-08	-6.47582	Brain_Hypothalamus	6.41403e-20	5.29332e-17	-9.13712	Pancreas	6.41403e-20	6.12475e-17	-9.13712	NA	NA	NA	1	1	1	0	3	-1.54206	-5.77104	-3.31051	8.53462	-3.31051	8.53462	NA	NA	0.12306	7.8782e-09	0.000931265	1.40621e-17	0.000931265	1.40621e-17	NA	NA	0.622701	8.91221e-07	0.141867	1.48777e-14	0.100904	9.38294e-15	NA	NA
FCER1G	9.43e-11	2.51481e-08	-6.47582	Brain_Hypothalamus	6.41403e-20	5.29332e-17	-9.13712	Pituitary	6.41403e-20	5.49455e-17	-9.13712	NA	NA	NA	1	1	1	0	3	-1.54206	-5.77104	-3.31051	8.53462	-3.31051	8.53462	NA	NA	0.12306	7.8782e-09	0.000931265	1.40621e-17	0.000931265	1.40621e-17	NA	NA	0.622701	8.91221e-07	0.141867	1.48777e-14	0.109618	9.41458e-15	NA	NA
FCER1G	9.43e-11	2.51481e-08	-6.47582	Brain_Hypothalamus	6.41403e-20	5.29332e-17	-9.13712	Prostate	2.30695e-18	1.66165e-15	8.74118	NA	NA	NA	1	1	1	0	3	-1.54206	-5.77104	-3.31051	8.53462	2.88163	-8.25457	NA	NA	0.12306	7.8782e-09	0.000931265	1.40621e-17	0.0039562	1.52454e-16	NA	NA	0.622701	8.91221e-07	0.141867	1.48777e-14	0.215751	8.90657e-14	NA	NA
FCER1G	9.43e-11	2.51481e-08	-6.47582	Brain_Hypothalamus	6.41403e-20	5.29332e-17	-9.13712	Skin_Sun_Exposed_Lower_leg	2.30695e-18	1.59872e-15	8.74118	NA	NA	NA	1	1	1	0	3	-1.54206	-5.77104	-3.31051	8.53462	2.88163	-8.25457	NA	NA	0.12306	7.8782e-09	0.000931265	1.40621e-17	0.0039562	1.52454e-16	NA	NA	0.622701	8.91221e-07	0.141867	1.48777e-14	0.195518	8.29643e-14	NA	NA
FCER1G	9.43e-11	2.51481e-08	-6.47582	Brain_Hypothalamus	6.41403e-20	5.29332e-17	-9.13712	Spleen	2.30695e-18	1.85851e-15	8.74118	NA	NA	NA	1	1	1	0	3	-1.54206	-5.77104	-3.31051	8.53462	2.88163	-8.25457	NA	NA	0.12306	7.8782e-09	0.000931265	1.40621e-17	0.0039562	1.52454e-16	NA	NA	0.622701	8.91221e-07	0.141867	1.48777e-14	0.206704	8.99132e-14	NA	NA
FCER1G	9.43e-11	2.51481e-08	-6.47582	Brain_Hypothalamus	6.41403e-20	5.29332e-17	-9.13712	Testis	2.30695e-18	2.09505e-15	8.74118	NA	NA	NA	1	1	1	0	3	-1.54206	-5.77104	-3.31051	8.53462	2.88163	-8.25457	NA	NA	0.12306	7.8782e-09	0.000931265	1.40621e-17	0.0039562	1.52454e-16	NA	NA	0.622701	8.91221e-07	0.141867	1.48777e-14	0.248862	1.09444e-13	NA	NA
FCER1G	9.43e-11	2.51481e-08	-6.47582	Brain_Hypothalamus	6.41403e-20	5.29332e-17	-9.13712	Thyroid	6.41403e-20	4.52314e-17	-9.13712	NA	NA	NA	1	1	1	0	3	-1.54206	-5.77104	-3.31051	8.53462	-3.31051	8.53462	NA	NA	0.12306	7.8782e-09	0.000931265	1.40621e-17	0.000931265	1.40621e-17	NA	NA	0.622701	8.91221e-07	0.141867	1.48777e-14	0.0949605	8.60959e-15	NA	NA
FCER1G	9.43e-11	2.51481e-08	-6.47582	Brain_Hypothalamus	6.41403e-20	5.29332e-17	-9.13712	Uterus	6.41403e-20	6.19749e-17	-9.13712	NA	NA	NA	1	1	1	0	3	-1.54206	-5.77104	-3.31051	8.53462	-3.31051	8.53462	NA	NA	0.12306	7.8782e-09	0.000931265	1.40621e-17	0.000931265	1.40621e-17	NA	NA	0.622701	8.91221e-07	0.141867	1.48777e-14	0.104488	9.94976e-15	NA	NA
FCER1G	9.43e-11	2.51481e-08	-6.47582	Brain_Hypothalamus	6.41403e-20	5.29332e-17	-9.13712	Whole_Blood	2.30695e-18	1.47212e-15	8.74118	NA	NA	NA	1	1	1	0	3	-1.54206	-5.77104	-3.31051	8.53462	2.88163	-8.25457	NA	NA	0.12306	7.8782e-09	0.000931265	1.40621e-17	0.0039562	1.52454e-16	NA	NA	0.622701	8.91221e-07	0.141867	1.48777e-14	0.216165	8.89637e-14	NA	NA
FCER1G	9.43e-11	2.51481e-08	-6.47582	Brain_Hypothalamus	6.41403e-20	5.29332e-17	-9.13712	smultixcan	6.41403e-20	4.77725e-17	-7.47582	NA	NA	NA	1	1	1	0	3	-1.54206	-5.77104	-3.31051	8.53462	-2.7086	6.98287	NA	NA	0.12306	7.8782e-09	0.000931265	1.40621e-17	0.000931265	1.40621e-17	NA	NA	0.622701	8.91221e-07	0.141867	1.48777e-14	0.0979126	8.94622e-15	NA	NA
FCER1G	9.43e-11	2.51481e-08	-6.47582	Brain_Nucleus_accumbens_basal_ganglia	4.55353e-10	1.48696e-07	-6.23377	Adipose_Subcutaneous	6.41403e-20	4.64004e-17	-9.13712	NA	NA	NA	1	1	1	0	3	-1.54206	-5.77104	-1.69466	6.00147	-3.31051	8.53462	NA	NA	0.12306	7.8782e-09	0.0901404	1.95537e-09	0.000931265	1.40621e-17	NA	NA	0.622701	8.91221e-07	0.690507	5.84752e-07	0.098015	9.08678e-15	NA	NA
FCER1G	9.43e-11	2.51481e-08	-6.47582	Brain_Nucleus_accumbens_basal_ganglia	4.55353e-10	1.48696e-07	-6.23377	Adipose_Visceral_Omentum	6.41403e-20	4.35035e-17	-9.13712	NA	NA	NA	1	1	1	0	3	-1.54206	-5.77104	-1.69466	6.00147	-3.31051	8.53462	NA	NA	0.12306	7.8782e-09	0.0901404	1.95537e-09	0.000931265	1.40621e-17	NA	NA	0.622701	8.91221e-07	0.690507	5.84752e-07	0.100069	8.15849e-15	NA	NA
FCER1G	9.43e-11	2.51481e-08	-6.47582	Brain_Nucleus_accumbens_basal_ganglia	4.55353e-10	1.48696e-07	-6.23377	Adrenal_Gland	2.30695e-18	2.10938e-15	8.74118	NA	NA	NA	1	1	1	0	3	-1.54206	-5.77104	-1.69466	6.00147	2.88163	-8.25457	NA	NA	0.12306	7.8782e-09	0.0901404	1.95537e-09	0.0039562	1.52454e-16	NA	NA	0.622701	8.91221e-07	0.690507	5.84752e-07	0.21764	7.95725e-14	NA	NA
FCER1G	9.43e-11	2.51481e-08	-6.47582	Brain_Nucleus_accumbens_basal_ganglia	4.55353e-10	1.48696e-07	-6.23377	Artery_Aorta	6.41403e-20	4.80392e-17	-9.13712	NA	NA	NA	1	1	1	0	3	-1.54206	-5.77104	-1.69466	6.00147	-3.31051	8.53462	NA	NA	0.12306	7.8782e-09	0.0901404	1.95537e-09	0.000931265	1.40621e-17	NA	NA	0.622701	8.91221e-07	0.690507	5.84752e-07	0.111254	8.99385e-15	NA	NA
FCER1G	9.43e-11	2.51481e-08	-6.47582	Brain_Nucleus_accumbens_basal_ganglia	4.55353e-10	1.48696e-07	-6.23377	Artery_Coronary	6.41403e-20	5.05987e-17	-9.13712	NA	NA	NA	1	1	1	0	3	-1.54206	-5.77104	-1.69466	6.00147	-3.31051	8.53462	NA	NA	0.12306	7.8782e-09	0.0901404	1.95537e-09	0.000931265	1.40621e-17	NA	NA	0.622701	8.91221e-07	0.690507	5.84752e-07	0.102179	9.92129e-15	NA	NA
FCER1G	9.43e-11	2.51481e-08	-6.47582	Brain_Nucleus_accumbens_basal_ganglia	4.55353e-10	1.48696e-07	-6.23377	Brain_Caudate_basal_ganglia	6.41403e-20	5.31242e-17	-9.13712	NA	NA	NA	1	1	1	0	3	-1.54206	-5.77104	-1.69466	6.00147	-3.31051	8.53462	NA	NA	0.12306	7.8782e-09	0.0901404	1.95537e-09	0.000931265	1.40621e-17	NA	NA	0.622701	8.91221e-07	0.690507	5.84752e-07	0.108282	9.81457e-15	NA	NA
FCER1G	9.43e-11	2.51481e-08	-6.47582	Brain_Nucleus_accumbens_basal_ganglia	4.55353e-10	1.48696e-07	-6.23377	Brain_Cerebellar_Hemisphere	6.41403e-20	4.29514e-17	9.13712	NA	NA	NA	1	1	1	0	3	-1.54206	-5.77104	-1.69466	6.00147	3.31051	-8.53462	NA	NA	0.12306	7.8782e-09	0.0901404	1.95537e-09	0.000931265	1.40621e-17	NA	NA	0.622701	8.91221e-07	0.690507	5.84752e-07	0.0995133	8.77785e-15	NA	NA
FCER1G	9.43e-11	2.51481e-08	-6.47582	Brain_Nucleus_accumbens_basal_ganglia	4.55353e-10	1.48696e-07	-6.23377	Brain_Cortex	6.41403e-20	5.86002e-17	-9.13712	NA	NA	NA	1	1	1	0	3	-1.54206	-5.77104	-1.69466	6.00147	-3.31051	8.53462	NA	NA	0.12306	7.8782e-09	0.0901404	1.95537e-09	0.000931265	1.40621e-17	NA	NA	0.622701	8.91221e-07	0.690507	5.84752e-07	0.104955	1.07798e-14	NA	NA
FCER1G	9.43e-11	2.51481e-08	-6.47582	Brain_Nucleus_accumbens_basal_ganglia	4.55353e-10	1.48696e-07	-6.23377	Brain_Frontal_Cortex_BA9	6.41403e-20	5.07375e-17	-9.13712	NA	NA	NA	1	1	1	0	3	-1.54206	-5.77104	-1.69466	6.00147	-3.31051	8.53462	NA	NA	0.12306	7.8782e-09	0.0901404	1.95537e-09	0.000931265	1.40621e-17	NA	NA	0.622701	8.91221e-07	0.690507	5.84752e-07	0.111053	9.48622e-15	NA	NA
FCER1G	9.43e-11	2.51481e-08	-6.47582	Brain_Nucleus_accumbens_basal_ganglia	4.55353e-10	1.48696e-07	-6.23377	Brain_Hippocampus	6.41403e-20	1.19386e-16	-9.13712	NA	NA	NA	1	1	1	0	3	-1.54206	-5.77104	-1.69466	6.00147	-3.31051	8.53462	NA	NA	0.12306	7.8782e-09	0.0901404	1.95537e-09	0.000931265	1.40621e-17	NA	NA	0.622701	8.91221e-07	0.690507	5.84752e-07	0.116349	1.57325e-14	NA	NA
FCER1G	9.43e-11	2.51481e-08	-6.47582	Brain_Nucleus_accumbens_basal_ganglia	4.55353e-10	1.48696e-07	-6.23377	Brain_Hypothalamus	6.41403e-20	9.20758e-17	-9.13712	NA	NA	NA	1	1	1	0	3	-1.54206	-5.77104	-1.69466	6.00147	-3.31051	8.53462	NA	NA	0.12306	7.8782e-09	0.0901404	1.95537e-09	0.000931265	1.40621e-17	NA	NA	0.622701	8.91221e-07	0.690507	5.84752e-07	0.115151	1.4473e-14	NA	NA
FCER1G	9.43e-11	2.51481e-08	-6.47582	Brain_Nucleus_accumbens_basal_ganglia	4.55353e-10	1.48696e-07	-6.23377	Brain_Nucleus_accumbens_basal_ganglia	2.30695e-18	2.12082e-15	8.74118	NA	NA	NA	1	1	1	0	3	-1.54206	-5.77104	-1.69466	6.00147	2.88163	-8.25457	NA	NA	0.12306	7.8782e-09	0.0901404	1.95537e-09	0.0039562	1.52454e-16	NA	NA	0.622701	8.91221e-07	0.690507	5.84752e-07	0.221834	1.0024e-13	NA	NA
FCER1G	9.43e-11	2.51481e-08	-6.47582	Brain_Nucleus_accumbens_basal_ganglia	4.55353e-10	1.48696e-07	-6.23377	Brain_Substantia_nigra	6.41403e-20	8.31025e-17	-9.13712	NA	NA	NA	1	1	1	0	3	-1.54206	-5.77104	-1.69466	6.00147	-3.31051	8.53462	NA	NA	0.12306	7.8782e-09	0.0901404	1.95537e-09	0.000931265	1.40621e-17	NA	NA	0.622701	8.91221e-07	0.690507	5.84752e-07	0.12479	1.27747e-14	NA	NA
FCER1G	9.43e-11	2.51481e-08	-6.47582	Brain_Nucleus_accumbens_basal_ganglia	4.55353e-10	1.48696e-07	-6.23377	Breast_Mammary_Tissue	1.14777e-07	2.13743e-05	5.30162	NA	NA	NA	1	1	1	0	3	-1.54206	-5.77104	-1.69466	6.00147	1.45117	-5.12454	NA	NA	0.12306	7.8782e-09	0.0901404	1.95537e-09	0.146733	2.98265e-07	NA	NA	0.622701	8.91221e-07	0.690507	5.84752e-07	0.745056	3.51614e-05	NA	NA
FCER1G	9.43e-11	2.51481e-08	-6.47582	Brain_Nucleus_accumbens_basal_ganglia	4.55353e-10	1.48696e-07	-6.23377	Cells_EBV-transformed_lymphocytes	6.41403e-20	5.71983e-17	-9.13712	NA	NA	NA	1	1	1	0	3	-1.54206	-5.77104	-1.69466	6.00147	-3.31051	8.53462	NA	NA	0.12306	7.8782e-09	0.0901404	1.95537e-09	0.000931265	1.40621e-17	NA	NA	0.622701	8.91221e-07	0.690507	5.84752e-07	0.0933705	9.51613e-15	NA	NA
FCER1G	9.43e-11	2.51481e-08	-6.47582	Brain_Nucleus_accumbens_basal_ganglia	4.55353e-10	1.48696e-07	-6.23377	Colon_Transverse	6.41403e-20	5.0319e-17	-9.13712	NA	NA	NA	1	1	1	0	3	-1.54206	-5.77104	-1.69466	6.00147	-3.31051	8.53462	NA	NA	0.12306	7.8782e-09	0.0901404	1.95537e-09	0.000931265	1.40621e-17	NA	NA	0.622701	8.91221e-07	0.690507	5.84752e-07	0.0994372	9.1325e-15	NA	NA
FCER1G	9.43e-11	2.51481e-08	-6.47582	Brain_Nucleus_accumbens_basal_ganglia	4.55353e-10	1.48696e-07	-6.23377	Esophagus_Gastroesophageal_Junction	2.30695e-18	1.52448e-15	8.74118	NA	NA	NA	1	1	1	0	3	-1.54206	-5.77104	-1.69466	6.00147	2.88163	-8.25457	NA	NA	0.12306	7.8782e-09	0.0901404	1.95537e-09	0.0039562	1.52454e-16	NA	NA	0.622701	8.91221e-07	0.690507	5.84752e-07	0.212942	7.35441e-14	NA	NA
FCER1G	9.43e-11	2.51481e-08	-6.47582	Brain_Nucleus_accumbens_basal_ganglia	4.55353e-10	1.48696e-07	-6.23377	Esophagus_Mucosa	6.41403e-20	4.14079e-17	-9.13712	NA	NA	NA	1	1	1	0	3	-1.54206	-5.77104	-1.69466	6.00147	-3.31051	8.53462	NA	NA	0.12306	7.8782e-09	0.0901404	1.95537e-09	0.000931265	1.40621e-17	NA	NA	0.622701	8.91221e-07	0.690507	5.84752e-07	0.0908474	8.2328e-15	NA	NA
FCER1G	9.43e-11	2.51481e-08	-6.47582	Brain_Nucleus_accumbens_basal_ganglia	4.55353e-10	1.48696e-07	-6.23377	Heart_Left_Ventricle	6.41403e-20	4.50783e-17	-9.13712	NA	NA	NA	1	1	1	0	3	-1.54206	-5.77104	-1.69466	6.00147	-3.31051	8.53462	NA	NA	0.12306	7.8782e-09	0.0901404	1.95537e-09	0.000931265	1.40621e-17	NA	NA	0.622701	8.91221e-07	0.690507	5.84752e-07	0.103446	7.35512e-15	NA	NA
FCER1G	9.43e-11	2.51481e-08	-6.47582	Brain_Nucleus_accumbens_basal_ganglia	4.55353e-10	1.48696e-07	-6.23377	Liver	6.41403e-20	6.23594e-17	-9.13712	NA	NA	NA	1	1	1	0	3	-1.54206	-5.77104	-1.69466	6.00147	-3.31051	8.53462	NA	NA	0.12306	7.8782e-09	0.0901404	1.95537e-09	0.000931265	1.40621e-17	NA	NA	0.622701	8.91221e-07	0.690507	5.84752e-07	0.0997499	1.16417e-14	NA	NA
FCER1G	9.43e-11	2.51481e-08	-6.47582	Brain_Nucleus_accumbens_basal_ganglia	4.55353e-10	1.48696e-07	-6.23377	Lung	6.41403e-20	4.76478e-17	-9.13712	NA	NA	NA	1	1	1	0	3	-1.54206	-5.77104	-1.69466	6.00147	-3.31051	8.53462	NA	NA	0.12306	7.8782e-09	0.0901404	1.95537e-09	0.000931265	1.40621e-17	NA	NA	0.622701	8.91221e-07	0.690507	5.84752e-07	0.0939947	8.85461e-15	NA	NA
FCER1G	9.43e-11	2.51481e-08	-6.47582	Brain_Nucleus_accumbens_basal_ganglia	4.55353e-10	1.48696e-07	-6.23377	Minor_Salivary_Gland	6.41403e-20	5.95658e-17	-9.13712	NA	NA	NA	1	1	1	0	3	-1.54206	-5.77104	-1.69466	6.00147	-3.31051	8.53462	NA	NA	0.12306	7.8782e-09	0.0901404	1.95537e-09	0.000931265	1.40621e-17	NA	NA	0.622701	8.91221e-07	0.690507	5.84752e-07	0.0936332	1.05783e-14	NA	NA
FCER1G	9.43e-11	2.51481e-08	-6.47582	Brain_Nucleus_accumbens_basal_ganglia	4.55353e-10	1.48696e-07	-6.23377	Nerve_Tibial	2.30695e-18	1.56867e-15	8.74118	NA	NA	NA	1	1	1	0	3	-1.54206	-5.77104	-1.69466	6.00147	2.88163	-8.25457	NA	NA	0.12306	7.8782e-09	0.0901404	1.95537e-09	0.0039562	1.52454e-16	NA	NA	0.622701	8.91221e-07	0.690507	5.84752e-07	0.217086	8.65246e-14	NA	NA
FCER1G	9.43e-11	2.51481e-08	-6.47582	Brain_Nucleus_accumbens_basal_ganglia	4.55353e-10	1.48696e-07	-6.23377	Ovary	6.41403e-20	6.74141e-17	-9.13712	NA	NA	NA	1	1	1	0	3	-1.54206	-5.77104	-1.69466	6.00147	-3.31051	8.53462	NA	NA	0.12306	7.8782e-09	0.0901404	1.95537e-09	0.000931265	1.40621e-17	NA	NA	0.622701	8.91221e-07	0.690507	5.84752e-07	0.10088	1.04004e-14	NA	NA
FCER1G	9.43e-11	2.51481e-08	-6.47582	Brain_Nucleus_accumbens_basal_ganglia	4.55353e-10	1.48696e-07	-6.23377	Pancreas	6.41403e-20	6.12475e-17	-9.13712	NA	NA	NA	1	1	1	0	3	-1.54206	-5.77104	-1.69466	6.00147	-3.31051	8.53462	NA	NA	0.12306	7.8782e-09	0.0901404	1.95537e-09	0.000931265	1.40621e-17	NA	NA	0.622701	8.91221e-07	0.690507	5.84752e-07	0.100904	9.38294e-15	NA	NA
FCER1G	9.43e-11	2.51481e-08	-6.47582	Brain_Nucleus_accumbens_basal_ganglia	4.55353e-10	1.48696e-07	-6.23377	Pituitary	6.41403e-20	5.49455e-17	-9.13712	NA	NA	NA	1	1	1	0	3	-1.54206	-5.77104	-1.69466	6.00147	-3.31051	8.53462	NA	NA	0.12306	7.8782e-09	0.0901404	1.95537e-09	0.000931265	1.40621e-17	NA	NA	0.622701	8.91221e-07	0.690507	5.84752e-07	0.109618	9.41458e-15	NA	NA
FCER1G	9.43e-11	2.51481e-08	-6.47582	Brain_Nucleus_accumbens_basal_ganglia	4.55353e-10	1.48696e-07	-6.23377	Prostate	2.30695e-18	1.66165e-15	8.74118	NA	NA	NA	1	1	1	0	3	-1.54206	-5.77104	-1.69466	6.00147	2.88163	-8.25457	NA	NA	0.12306	7.8782e-09	0.0901404	1.95537e-09	0.0039562	1.52454e-16	NA	NA	0.622701	8.91221e-07	0.690507	5.84752e-07	0.215751	8.90657e-14	NA	NA
FCER1G	9.43e-11	2.51481e-08	-6.47582	Brain_Nucleus_accumbens_basal_ganglia	4.55353e-10	1.48696e-07	-6.23377	Skin_Sun_Exposed_Lower_leg	2.30695e-18	1.59872e-15	8.74118	NA	NA	NA	1	1	1	0	3	-1.54206	-5.77104	-1.69466	6.00147	2.88163	-8.25457	NA	NA	0.12306	7.8782e-09	0.0901404	1.95537e-09	0.0039562	1.52454e-16	NA	NA	0.622701	8.91221e-07	0.690507	5.84752e-07	0.195518	8.29643e-14	NA	NA
FCER1G	9.43e-11	2.51481e-08	-6.47582	Brain_Nucleus_accumbens_basal_ganglia	4.55353e-10	1.48696e-07	-6.23377	Spleen	2.30695e-18	1.85851e-15	8.74118	NA	NA	NA	1	1	1	0	3	-1.54206	-5.77104	-1.69466	6.00147	2.88163	-8.25457	NA	NA	0.12306	7.8782e-09	0.0901404	1.95537e-09	0.0039562	1.52454e-16	NA	NA	0.622701	8.91221e-07	0.690507	5.84752e-07	0.206704	8.99132e-14	NA	NA
FCER1G	9.43e-11	2.51481e-08	-6.47582	Brain_Nucleus_accumbens_basal_ganglia	4.55353e-10	1.48696e-07	-6.23377	Testis	2.30695e-18	2.09505e-15	8.74118	NA	NA	NA	1	1	1	0	3	-1.54206	-5.77104	-1.69466	6.00147	2.88163	-8.25457	NA	NA	0.12306	7.8782e-09	0.0901404	1.95537e-09	0.0039562	1.52454e-16	NA	NA	0.622701	8.91221e-07	0.690507	5.84752e-07	0.248862	1.09444e-13	NA	NA
FCER1G	9.43e-11	2.51481e-08	-6.47582	Brain_Nucleus_accumbens_basal_ganglia	4.55353e-10	1.48696e-07	-6.23377	Thyroid	6.41403e-20	4.52314e-17	-9.13712	NA	NA	NA	1	1	1	0	3	-1.54206	-5.77104	-1.69466	6.00147	-3.31051	8.53462	NA	NA	0.12306	7.8782e-09	0.0901404	1.95537e-09	0.000931265	1.40621e-17	NA	NA	0.622701	8.91221e-07	0.690507	5.84752e-07	0.0949605	8.60959e-15	NA	NA
FCER1G	9.43e-11	2.51481e-08	-6.47582	Brain_Nucleus_accumbens_basal_ganglia	4.55353e-10	1.48696e-07	-6.23377	Uterus	6.41403e-20	6.19749e-17	-9.13712	NA	NA	NA	1	1	1	0	3	-1.54206	-5.77104	-1.69466	6.00147	-3.31051	8.53462	NA	NA	0.12306	7.8782e-09	0.0901404	1.95537e-09	0.000931265	1.40621e-17	NA	NA	0.622701	8.91221e-07	0.690507	5.84752e-07	0.104488	9.94976e-15	NA	NA
FCER1G	9.43e-11	2.51481e-08	-6.47582	Brain_Nucleus_accumbens_basal_ganglia	4.55353e-10	1.48696e-07	-6.23377	Whole_Blood	2.30695e-18	1.47212e-15	8.74118	NA	NA	NA	1	1	1	0	3	-1.54206	-5.77104	-1.69466	6.00147	2.88163	-8.25457	NA	NA	0.12306	7.8782e-09	0.0901404	1.95537e-09	0.0039562	1.52454e-16	NA	NA	0.622701	8.91221e-07	0.690507	5.84752e-07	0.216165	8.89637e-14	NA	NA
FCER1G	9.43e-11	2.51481e-08	-6.47582	Brain_Nucleus_accumbens_basal_ganglia	4.55353e-10	1.48696e-07	-6.23377	smultixcan	6.41403e-20	4.77725e-17	-7.47582	NA	NA	NA	1	1	1	0	3	-1.54206	-5.77104	-1.69466	6.00147	-2.7086	6.98287	NA	NA	0.12306	7.8782e-09	0.0901404	1.95537e-09	0.000931265	1.40621e-17	NA	NA	0.622701	8.91221e-07	0.690507	5.84752e-07	0.0979126	8.94622e-15	NA	NA
FCER1G	9.43e-11	2.51481e-08	-6.47582	Brain_Putamen_basal_ganglia	6.41403e-20	4.57814e-17	-9.13712	Adipose_Subcutaneous	6.41403e-20	4.64004e-17	-9.13712	NA	NA	NA	1	1	1	0	3	-1.54206	-5.77104	-3.31051	8.53462	-3.31051	8.53462	NA	NA	0.12306	7.8782e-09	0.000931265	1.40621e-17	0.000931265	1.40621e-17	NA	NA	0.622701	8.91221e-07	0.129304	9.131e-15	0.098015	9.08678e-15	NA	NA
FCER1G	9.43e-11	2.51481e-08	-6.47582	Brain_Putamen_basal_ganglia	6.41403e-20	4.57814e-17	-9.13712	Adipose_Visceral_Omentum	6.41403e-20	4.35035e-17	-9.13712	NA	NA	NA	1	1	1	0	3	-1.54206	-5.77104	-3.31051	8.53462	-3.31051	8.53462	NA	NA	0.12306	7.8782e-09	0.000931265	1.40621e-17	0.000931265	1.40621e-17	NA	NA	0.622701	8.91221e-07	0.129304	9.131e-15	0.100069	8.15849e-15	NA	NA
FCER1G	9.43e-11	2.51481e-08	-6.47582	Brain_Putamen_basal_ganglia	6.41403e-20	4.57814e-17	-9.13712	Adrenal_Gland	2.30695e-18	2.10938e-15	8.74118	NA	NA	NA	1	1	1	0	3	-1.54206	-5.77104	-3.31051	8.53462	2.88163	-8.25457	NA	NA	0.12306	7.8782e-09	0.000931265	1.40621e-17	0.0039562	1.52454e-16	NA	NA	0.622701	8.91221e-07	0.129304	9.131e-15	0.21764	7.95725e-14	NA	NA
FCER1G	9.43e-11	2.51481e-08	-6.47582	Brain_Putamen_basal_ganglia	6.41403e-20	4.57814e-17	-9.13712	Artery_Aorta	6.41403e-20	4.80392e-17	-9.13712	NA	NA	NA	1	1	1	0	3	-1.54206	-5.77104	-3.31051	8.53462	-3.31051	8.53462	NA	NA	0.12306	7.8782e-09	0.000931265	1.40621e-17	0.000931265	1.40621e-17	NA	NA	0.622701	8.91221e-07	0.129304	9.131e-15	0.111254	8.99385e-15	NA	NA
FCER1G	9.43e-11	2.51481e-08	-6.47582	Brain_Putamen_basal_ganglia	6.41403e-20	4.57814e-17	-9.13712	Artery_Coronary	6.41403e-20	5.05987e-17	-9.13712	NA	NA	NA	1	1	1	0	3	-1.54206	-5.77104	-3.31051	8.53462	-3.31051	8.53462	NA	NA	0.12306	7.8782e-09	0.000931265	1.40621e-17	0.000931265	1.40621e-17	NA	NA	0.622701	8.91221e-07	0.129304	9.131e-15	0.102179	9.92129e-15	NA	NA
FCER1G	9.43e-11	2.51481e-08	-6.47582	Brain_Putamen_basal_ganglia	6.41403e-20	4.57814e-17	-9.13712	Brain_Caudate_basal_ganglia	6.41403e-20	5.31242e-17	-9.13712	NA	NA	NA	1	1	1	0	3	-1.54206	-5.77104	-3.31051	8.53462	-3.31051	8.53462	NA	NA	0.12306	7.8782e-09	0.000931265	1.40621e-17	0.000931265	1.40621e-17	NA	NA	0.622701	8.91221e-07	0.129304	9.131e-15	0.108282	9.81457e-15	NA	NA
FCER1G	9.43e-11	2.51481e-08	-6.47582	Brain_Putamen_basal_ganglia	6.41403e-20	4.57814e-17	-9.13712	Brain_Cerebellar_Hemisphere	6.41403e-20	4.29514e-17	9.13712	NA	NA	NA	1	1	1	0	3	-1.54206	-5.77104	-3.31051	8.53462	3.31051	-8.53462	NA	NA	0.12306	7.8782e-09	0.000931265	1.40621e-17	0.000931265	1.40621e-17	NA	NA	0.622701	8.91221e-07	0.129304	9.131e-15	0.0995133	8.77785e-15	NA	NA
FCER1G	9.43e-11	2.51481e-08	-6.47582	Brain_Putamen_basal_ganglia	6.41403e-20	4.57814e-17	-9.13712	Brain_Cortex	6.41403e-20	5.86002e-17	-9.13712	NA	NA	NA	1	1	1	0	3	-1.54206	-5.77104	-3.31051	8.53462	-3.31051	8.53462	NA	NA	0.12306	7.8782e-09	0.000931265	1.40621e-17	0.000931265	1.40621e-17	NA	NA	0.622701	8.91221e-07	0.129304	9.131e-15	0.104955	1.07798e-14	NA	NA
FCER1G	9.43e-11	2.51481e-08	-6.47582	Brain_Putamen_basal_ganglia	6.41403e-20	4.57814e-17	-9.13712	Brain_Frontal_Cortex_BA9	6.41403e-20	5.07375e-17	-9.13712	NA	NA	NA	1	1	1	0	3	-1.54206	-5.77104	-3.31051	8.53462	-3.31051	8.53462	NA	NA	0.12306	7.8782e-09	0.000931265	1.40621e-17	0.000931265	1.40621e-17	NA	NA	0.622701	8.91221e-07	0.129304	9.131e-15	0.111053	9.48622e-15	NA	NA
FCER1G	9.43e-11	2.51481e-08	-6.47582	Brain_Putamen_basal_ganglia	6.41403e-20	4.57814e-17	-9.13712	Brain_Hippocampus	6.41403e-20	1.19386e-16	-9.13712	NA	NA	NA	1	1	1	0	3	-1.54206	-5.77104	-3.31051	8.53462	-3.31051	8.53462	NA	NA	0.12306	7.8782e-09	0.000931265	1.40621e-17	0.000931265	1.40621e-17	NA	NA	0.622701	8.91221e-07	0.129304	9.131e-15	0.116349	1.57325e-14	NA	NA
FCER1G	9.43e-11	2.51481e-08	-6.47582	Brain_Putamen_basal_ganglia	6.41403e-20	4.57814e-17	-9.13712	Brain_Hypothalamus	6.41403e-20	9.20758e-17	-9.13712	NA	NA	NA	1	1	1	0	3	-1.54206	-5.77104	-3.31051	8.53462	-3.31051	8.53462	NA	NA	0.12306	7.8782e-09	0.000931265	1.40621e-17	0.000931265	1.40621e-17	NA	NA	0.622701	8.91221e-07	0.129304	9.131e-15	0.115151	1.4473e-14	NA	NA
FCER1G	9.43e-11	2.51481e-08	-6.47582	Brain_Putamen_basal_ganglia	6.41403e-20	4.57814e-17	-9.13712	Brain_Nucleus_accumbens_basal_ganglia	2.30695e-18	2.12082e-15	8.74118	NA	NA	NA	1	1	1	0	3	-1.54206	-5.77104	-3.31051	8.53462	2.88163	-8.25457	NA	NA	0.12306	7.8782e-09	0.000931265	1.40621e-17	0.0039562	1.52454e-16	NA	NA	0.622701	8.91221e-07	0.129304	9.131e-15	0.221834	1.0024e-13	NA	NA
FCER1G	9.43e-11	2.51481e-08	-6.47582	Brain_Putamen_basal_ganglia	6.41403e-20	4.57814e-17	-9.13712	Brain_Substantia_nigra	6.41403e-20	8.31025e-17	-9.13712	NA	NA	NA	1	1	1	0	3	-1.54206	-5.77104	-3.31051	8.53462	-3.31051	8.53462	NA	NA	0.12306	7.8782e-09	0.000931265	1.40621e-17	0.000931265	1.40621e-17	NA	NA	0.622701	8.91221e-07	0.129304	9.131e-15	0.12479	1.27747e-14	NA	NA
FCER1G	9.43e-11	2.51481e-08	-6.47582	Brain_Putamen_basal_ganglia	6.41403e-20	4.57814e-17	-9.13712	Breast_Mammary_Tissue	1.14777e-07	2.13743e-05	5.30162	NA	NA	NA	1	1	1	0	3	-1.54206	-5.77104	-3.31051	8.53462	1.45117	-5.12454	NA	NA	0.12306	7.8782e-09	0.000931265	1.40621e-17	0.146733	2.98265e-07	NA	NA	0.622701	8.91221e-07	0.129304	9.131e-15	0.745056	3.51614e-05	NA	NA
FCER1G	9.43e-11	2.51481e-08	-6.47582	Brain_Putamen_basal_ganglia	6.41403e-20	4.57814e-17	-9.13712	Cells_EBV-transformed_lymphocytes	6.41403e-20	5.71983e-17	-9.13712	NA	NA	NA	1	1	1	0	3	-1.54206	-5.77104	-3.31051	8.53462	-3.31051	8.53462	NA	NA	0.12306	7.8782e-09	0.000931265	1.40621e-17	0.000931265	1.40621e-17	NA	NA	0.622701	8.91221e-07	0.129304	9.131e-15	0.0933705	9.51613e-15	NA	NA
FCER1G	9.43e-11	2.51481e-08	-6.47582	Brain_Putamen_basal_ganglia	6.41403e-20	4.57814e-17	-9.13712	Colon_Transverse	6.41403e-20	5.0319e-17	-9.13712	NA	NA	NA	1	1	1	0	3	-1.54206	-5.77104	-3.31051	8.53462	-3.31051	8.53462	NA	NA	0.12306	7.8782e-09	0.000931265	1.40621e-17	0.000931265	1.40621e-17	NA	NA	0.622701	8.91221e-07	0.129304	9.131e-15	0.0994372	9.1325e-15	NA	NA
FCER1G	9.43e-11	2.51481e-08	-6.47582	Brain_Putamen_basal_ganglia	6.41403e-20	4.57814e-17	-9.13712	Esophagus_Gastroesophageal_Junction	2.30695e-18	1.52448e-15	8.74118	NA	NA	NA	1	1	1	0	3	-1.54206	-5.77104	-3.31051	8.53462	2.88163	-8.25457	NA	NA	0.12306	7.8782e-09	0.000931265	1.40621e-17	0.0039562	1.52454e-16	NA	NA	0.622701	8.91221e-07	0.129304	9.131e-15	0.212942	7.35441e-14	NA	NA
FCER1G	9.43e-11	2.51481e-08	-6.47582	Brain_Putamen_basal_ganglia	6.41403e-20	4.57814e-17	-9.13712	Esophagus_Mucosa	6.41403e-20	4.14079e-17	-9.13712	NA	NA	NA	1	1	1	0	3	-1.54206	-5.77104	-3.31051	8.53462	-3.31051	8.53462	NA	NA	0.12306	7.8782e-09	0.000931265	1.40621e-17	0.000931265	1.40621e-17	NA	NA	0.622701	8.91221e-07	0.129304	9.131e-15	0.0908474	8.2328e-15	NA	NA
FCER1G	9.43e-11	2.51481e-08	-6.47582	Brain_Putamen_basal_ganglia	6.41403e-20	4.57814e-17	-9.13712	Heart_Left_Ventricle	6.41403e-20	4.50783e-17	-9.13712	NA	NA	NA	1	1	1	0	3	-1.54206	-5.77104	-3.31051	8.53462	-3.31051	8.53462	NA	NA	0.12306	7.8782e-09	0.000931265	1.40621e-17	0.000931265	1.40621e-17	NA	NA	0.622701	8.91221e-07	0.129304	9.131e-15	0.103446	7.35512e-15	NA	NA
FCER1G	9.43e-11	2.51481e-08	-6.47582	Brain_Putamen_basal_ganglia	6.41403e-20	4.57814e-17	-9.13712	Liver	6.41403e-20	6.23594e-17	-9.13712	NA	NA	NA	1	1	1	0	3	-1.54206	-5.77104	-3.31051	8.53462	-3.31051	8.53462	NA	NA	0.12306	7.8782e-09	0.000931265	1.40621e-17	0.000931265	1.40621e-17	NA	NA	0.622701	8.91221e-07	0.129304	9.131e-15	0.0997499	1.16417e-14	NA	NA
FCER1G	9.43e-11	2.51481e-08	-6.47582	Brain_Putamen_basal_ganglia	6.41403e-20	4.57814e-17	-9.13712	Lung	6.41403e-20	4.76478e-17	-9.13712	NA	NA	NA	1	1	1	0	3	-1.54206	-5.77104	-3.31051	8.53462	-3.31051	8.53462	NA	NA	0.12306	7.8782e-09	0.000931265	1.40621e-17	0.000931265	1.40621e-17	NA	NA	0.622701	8.91221e-07	0.129304	9.131e-15	0.0939947	8.85461e-15	NA	NA
FCER1G	9.43e-11	2.51481e-08	-6.47582	Brain_Putamen_basal_ganglia	6.41403e-20	4.57814e-17	-9.13712	Minor_Salivary_Gland	6.41403e-20	5.95658e-17	-9.13712	NA	NA	NA	1	1	1	0	3	-1.54206	-5.77104	-3.31051	8.53462	-3.31051	8.53462	NA	NA	0.12306	7.8782e-09	0.000931265	1.40621e-17	0.000931265	1.40621e-17	NA	NA	0.622701	8.91221e-07	0.129304	9.131e-15	0.0936332	1.05783e-14	NA	NA
FCER1G	9.43e-11	2.51481e-08	-6.47582	Brain_Putamen_basal_ganglia	6.41403e-20	4.57814e-17	-9.13712	Nerve_Tibial	2.30695e-18	1.56867e-15	8.74118	NA	NA	NA	1	1	1	0	3	-1.54206	-5.77104	-3.31051	8.53462	2.88163	-8.25457	NA	NA	0.12306	7.8782e-09	0.000931265	1.40621e-17	0.0039562	1.52454e-16	NA	NA	0.622701	8.91221e-07	0.129304	9.131e-15	0.217086	8.65246e-14	NA	NA
FCER1G	9.43e-11	2.51481e-08	-6.47582	Brain_Putamen_basal_ganglia	6.41403e-20	4.57814e-17	-9.13712	Ovary	6.41403e-20	6.74141e-17	-9.13712	NA	NA	NA	1	1	1	0	3	-1.54206	-5.77104	-3.31051	8.53462	-3.31051	8.53462	NA	NA	0.12306	7.8782e-09	0.000931265	1.40621e-17	0.000931265	1.40621e-17	NA	NA	0.622701	8.91221e-07	0.129304	9.131e-15	0.10088	1.04004e-14	NA	NA
FCER1G	9.43e-11	2.51481e-08	-6.47582	Brain_Putamen_basal_ganglia	6.41403e-20	4.57814e-17	-9.13712	Pancreas	6.41403e-20	6.12475e-17	-9.13712	NA	NA	NA	1	1	1	0	3	-1.54206	-5.77104	-3.31051	8.53462	-3.31051	8.53462	NA	NA	0.12306	7.8782e-09	0.000931265	1.40621e-17	0.000931265	1.40621e-17	NA	NA	0.622701	8.91221e-07	0.129304	9.131e-15	0.100904	9.38294e-15	NA	NA
FCER1G	9.43e-11	2.51481e-08	-6.47582	Brain_Putamen_basal_ganglia	6.41403e-20	4.57814e-17	-9.13712	Pituitary	6.41403e-20	5.49455e-17	-9.13712	NA	NA	NA	1	1	1	0	3	-1.54206	-5.77104	-3.31051	8.53462	-3.31051	8.53462	NA	NA	0.12306	7.8782e-09	0.000931265	1.40621e-17	0.000931265	1.40621e-17	NA	NA	0.622701	8.91221e-07	0.129304	9.131e-15	0.109618	9.41458e-15	NA	NA
FCER1G	9.43e-11	2.51481e-08	-6.47582	Brain_Putamen_basal_ganglia	6.41403e-20	4.57814e-17	-9.13712	Prostate	2.30695e-18	1.66165e-15	8.74118	NA	NA	NA	1	1	1	0	3	-1.54206	-5.77104	-3.31051	8.53462	2.88163	-8.25457	NA	NA	0.12306	7.8782e-09	0.000931265	1.40621e-17	0.0039562	1.52454e-16	NA	NA	0.622701	8.91221e-07	0.129304	9.131e-15	0.215751	8.90657e-14	NA	NA
FCER1G	9.43e-11	2.51481e-08	-6.47582	Brain_Putamen_basal_ganglia	6.41403e-20	4.57814e-17	-9.13712	Skin_Sun_Exposed_Lower_leg	2.30695e-18	1.59872e-15	8.74118	NA	NA	NA	1	1	1	0	3	-1.54206	-5.77104	-3.31051	8.53462	2.88163	-8.25457	NA	NA	0.12306	7.8782e-09	0.000931265	1.40621e-17	0.0039562	1.52454e-16	NA	NA	0.622701	8.91221e-07	0.129304	9.131e-15	0.195518	8.29643e-14	NA	NA
FCER1G	9.43e-11	2.51481e-08	-6.47582	Brain_Putamen_basal_ganglia	6.41403e-20	4.57814e-17	-9.13712	Spleen	2.30695e-18	1.85851e-15	8.74118	NA	NA	NA	1	1	1	0	3	-1.54206	-5.77104	-3.31051	8.53462	2.88163	-8.25457	NA	NA	0.12306	7.8782e-09	0.000931265	1.40621e-17	0.0039562	1.52454e-16	NA	NA	0.622701	8.91221e-07	0.129304	9.131e-15	0.206704	8.99132e-14	NA	NA
FCER1G	9.43e-11	2.51481e-08	-6.47582	Brain_Putamen_basal_ganglia	6.41403e-20	4.57814e-17	-9.13712	Testis	2.30695e-18	2.09505e-15	8.74118	NA	NA	NA	1	1	1	0	3	-1.54206	-5.77104	-3.31051	8.53462	2.88163	-8.25457	NA	NA	0.12306	7.8782e-09	0.000931265	1.40621e-17	0.0039562	1.52454e-16	NA	NA	0.622701	8.91221e-07	0.129304	9.131e-15	0.248862	1.09444e-13	NA	NA
FCER1G	9.43e-11	2.51481e-08	-6.47582	Brain_Putamen_basal_ganglia	6.41403e-20	4.57814e-17	-9.13712	Thyroid	6.41403e-20	4.52314e-17	-9.13712	NA	NA	NA	1	1	1	0	3	-1.54206	-5.77104	-3.31051	8.53462	-3.31051	8.53462	NA	NA	0.12306	7.8782e-09	0.000931265	1.40621e-17	0.000931265	1.40621e-17	NA	NA	0.622701	8.91221e-07	0.129304	9.131e-15	0.0949605	8.60959e-15	NA	NA
FCER1G	9.43e-11	2.51481e-08	-6.47582	Brain_Putamen_basal_ganglia	6.41403e-20	4.57814e-17	-9.13712	Uterus	6.41403e-20	6.19749e-17	-9.13712	NA	NA	NA	1	1	1	0	3	-1.54206	-5.77104	-3.31051	8.53462	-3.31051	8.53462	NA	NA	0.12306	7.8782e-09	0.000931265	1.40621e-17	0.000931265	1.40621e-17	NA	NA	0.622701	8.91221e-07	0.129304	9.131e-15	0.104488	9.94976e-15	NA	NA
FCER1G	9.43e-11	2.51481e-08	-6.47582	Brain_Putamen_basal_ganglia	6.41403e-20	4.57814e-17	-9.13712	Whole_Blood	2.30695e-18	1.47212e-15	8.74118	NA	NA	NA	1	1	1	0	3	-1.54206	-5.77104	-3.31051	8.53462	2.88163	-8.25457	NA	NA	0.12306	7.8782e-09	0.000931265	1.40621e-17	0.0039562	1.52454e-16	NA	NA	0.622701	8.91221e-07	0.129304	9.131e-15	0.216165	8.89637e-14	NA	NA
FCER1G	9.43e-11	2.51481e-08	-6.47582	Brain_Putamen_basal_ganglia	6.41403e-20	4.57814e-17	-9.13712	smultixcan	6.41403e-20	4.77725e-17	-7.47582	NA	NA	NA	1	1	1	0	3	-1.54206	-5.77104	-3.31051	8.53462	-2.7086	6.98287	NA	NA	0.12306	7.8782e-09	0.000931265	1.40621e-17	0.000931265	1.40621e-17	NA	NA	0.622701	8.91221e-07	0.129304	9.131e-15	0.0979126	8.94622e-15	NA	NA
FCER1G	9.43e-11	2.51481e-08	-6.47582	Brain_Spinal_cord_cervical_c-1	2.8851e-16	2.22573e-13	-8.17803	Adipose_Subcutaneous	6.41403e-20	4.64004e-17	-9.13712	NA	NA	NA	1	1	1	0	3	-1.54206	-5.77104	-3.12122	7.58612	-3.31051	8.53462	NA	NA	0.12306	7.8782e-09	0.00180101	3.29633e-14	0.000931265	1.40621e-17	NA	NA	0.622701	8.91221e-07	0.193296	1.90771e-11	0.098015	9.08678e-15	NA	NA
FCER1G	9.43e-11	2.51481e-08	-6.47582	Brain_Spinal_cord_cervical_c-1	2.8851e-16	2.22573e-13	-8.17803	Adipose_Visceral_Omentum	6.41403e-20	4.35035e-17	-9.13712	NA	NA	NA	1	1	1	0	3	-1.54206	-5.77104	-3.12122	7.58612	-3.31051	8.53462	NA	NA	0.12306	7.8782e-09	0.00180101	3.29633e-14	0.000931265	1.40621e-17	NA	NA	0.622701	8.91221e-07	0.193296	1.90771e-11	0.100069	8.15849e-15	NA	NA
FCER1G	9.43e-11	2.51481e-08	-6.47582	Brain_Spinal_cord_cervical_c-1	2.8851e-16	2.22573e-13	-8.17803	Adrenal_Gland	2.30695e-18	2.10938e-15	8.74118	NA	NA	NA	1	1	1	0	3	-1.54206	-5.77104	-3.12122	7.58612	2.88163	-8.25457	NA	NA	0.12306	7.8782e-09	0.00180101	3.29633e-14	0.0039562	1.52454e-16	NA	NA	0.622701	8.91221e-07	0.193296	1.90771e-11	0.21764	7.95725e-14	NA	NA
FCER1G	9.43e-11	2.51481e-08	-6.47582	Brain_Spinal_cord_cervical_c-1	2.8851e-16	2.22573e-13	-8.17803	Artery_Aorta	6.41403e-20	4.80392e-17	-9.13712	NA	NA	NA	1	1	1	0	3	-1.54206	-5.77104	-3.12122	7.58612	-3.31051	8.53462	NA	NA	0.12306	7.8782e-09	0.00180101	3.29633e-14	0.000931265	1.40621e-17	NA	NA	0.622701	8.91221e-07	0.193296	1.90771e-11	0.111254	8.99385e-15	NA	NA
FCER1G	9.43e-11	2.51481e-08	-6.47582	Brain_Spinal_cord_cervical_c-1	2.8851e-16	2.22573e-13	-8.17803	Artery_Coronary	6.41403e-20	5.05987e-17	-9.13712	NA	NA	NA	1	1	1	0	3	-1.54206	-5.77104	-3.12122	7.58612	-3.31051	8.53462	NA	NA	0.12306	7.8782e-09	0.00180101	3.29633e-14	0.000931265	1.40621e-17	NA	NA	0.622701	8.91221e-07	0.193296	1.90771e-11	0.102179	9.92129e-15	NA	NA
FCER1G	9.43e-11	2.51481e-08	-6.47582	Brain_Spinal_cord_cervical_c-1	2.8851e-16	2.22573e-13	-8.17803	Brain_Caudate_basal_ganglia	6.41403e-20	5.31242e-17	-9.13712	NA	NA	NA	1	1	1	0	3	-1.54206	-5.77104	-3.12122	7.58612	-3.31051	8.53462	NA	NA	0.12306	7.8782e-09	0.00180101	3.29633e-14	0.000931265	1.40621e-17	NA	NA	0.622701	8.91221e-07	0.193296	1.90771e-11	0.108282	9.81457e-15	NA	NA
FCER1G	9.43e-11	2.51481e-08	-6.47582	Brain_Spinal_cord_cervical_c-1	2.8851e-16	2.22573e-13	-8.17803	Brain_Cerebellar_Hemisphere	6.41403e-20	4.29514e-17	9.13712	NA	NA	NA	1	1	1	0	3	-1.54206	-5.77104	-3.12122	7.58612	3.31051	-8.53462	NA	NA	0.12306	7.8782e-09	0.00180101	3.29633e-14	0.000931265	1.40621e-17	NA	NA	0.622701	8.91221e-07	0.193296	1.90771e-11	0.0995133	8.77785e-15	NA	NA
FCER1G	9.43e-11	2.51481e-08	-6.47582	Brain_Spinal_cord_cervical_c-1	2.8851e-16	2.22573e-13	-8.17803	Brain_Cortex	6.41403e-20	5.86002e-17	-9.13712	NA	NA	NA	1	1	1	0	3	-1.54206	-5.77104	-3.12122	7.58612	-3.31051	8.53462	NA	NA	0.12306	7.8782e-09	0.00180101	3.29633e-14	0.000931265	1.40621e-17	NA	NA	0.622701	8.91221e-07	0.193296	1.90771e-11	0.104955	1.07798e-14	NA	NA
FCER1G	9.43e-11	2.51481e-08	-6.47582	Brain_Spinal_cord_cervical_c-1	2.8851e-16	2.22573e-13	-8.17803	Brain_Frontal_Cortex_BA9	6.41403e-20	5.07375e-17	-9.13712	NA	NA	NA	1	1	1	0	3	-1.54206	-5.77104	-3.12122	7.58612	-3.31051	8.53462	NA	NA	0.12306	7.8782e-09	0.00180101	3.29633e-14	0.000931265	1.40621e-17	NA	NA	0.622701	8.91221e-07	0.193296	1.90771e-11	0.111053	9.48622e-15	NA	NA
FCER1G	9.43e-11	2.51481e-08	-6.47582	Brain_Spinal_cord_cervical_c-1	2.8851e-16	2.22573e-13	-8.17803	Brain_Hippocampus	6.41403e-20	1.19386e-16	-9.13712	NA	NA	NA	1	1	1	0	3	-1.54206	-5.77104	-3.12122	7.58612	-3.31051	8.53462	NA	NA	0.12306	7.8782e-09	0.00180101	3.29633e-14	0.000931265	1.40621e-17	NA	NA	0.622701	8.91221e-07	0.193296	1.90771e-11	0.116349	1.57325e-14	NA	NA
FCER1G	9.43e-11	2.51481e-08	-6.47582	Brain_Spinal_cord_cervical_c-1	2.8851e-16	2.22573e-13	-8.17803	Brain_Hypothalamus	6.41403e-20	9.20758e-17	-9.13712	NA	NA	NA	1	1	1	0	3	-1.54206	-5.77104	-3.12122	7.58612	-3.31051	8.53462	NA	NA	0.12306	7.8782e-09	0.00180101	3.29633e-14	0.000931265	1.40621e-17	NA	NA	0.622701	8.91221e-07	0.193296	1.90771e-11	0.115151	1.4473e-14	NA	NA
FCER1G	9.43e-11	2.51481e-08	-6.47582	Brain_Spinal_cord_cervical_c-1	2.8851e-16	2.22573e-13	-8.17803	Brain_Nucleus_accumbens_basal_ganglia	2.30695e-18	2.12082e-15	8.74118	NA	NA	NA	1	1	1	0	3	-1.54206	-5.77104	-3.12122	7.58612	2.88163	-8.25457	NA	NA	0.12306	7.8782e-09	0.00180101	3.29633e-14	0.0039562	1.52454e-16	NA	NA	0.622701	8.91221e-07	0.193296	1.90771e-11	0.221834	1.0024e-13	NA	NA
FCER1G	9.43e-11	2.51481e-08	-6.47582	Brain_Spinal_cord_cervical_c-1	2.8851e-16	2.22573e-13	-8.17803	Brain_Substantia_nigra	6.41403e-20	8.31025e-17	-9.13712	NA	NA	NA	1	1	1	0	3	-1.54206	-5.77104	-3.12122	7.58612	-3.31051	8.53462	NA	NA	0.12306	7.8782e-09	0.00180101	3.29633e-14	0.000931265	1.40621e-17	NA	NA	0.622701	8.91221e-07	0.193296	1.90771e-11	0.12479	1.27747e-14	NA	NA
FCER1G	9.43e-11	2.51481e-08	-6.47582	Brain_Spinal_cord_cervical_c-1	2.8851e-16	2.22573e-13	-8.17803	Breast_Mammary_Tissue	1.14777e-07	2.13743e-05	5.30162	NA	NA	NA	1	1	1	0	3	-1.54206	-5.77104	-3.12122	7.58612	1.45117	-5.12454	NA	NA	0.12306	7.8782e-09	0.00180101	3.29633e-14	0.146733	2.98265e-07	NA	NA	0.622701	8.91221e-07	0.193296	1.90771e-11	0.745056	3.51614e-05	NA	NA
FCER1G	9.43e-11	2.51481e-08	-6.47582	Brain_Spinal_cord_cervical_c-1	2.8851e-16	2.22573e-13	-8.17803	Cells_EBV-transformed_lymphocytes	6.41403e-20	5.71983e-17	-9.13712	NA	NA	NA	1	1	1	0	3	-1.54206	-5.77104	-3.12122	7.58612	-3.31051	8.53462	NA	NA	0.12306	7.8782e-09	0.00180101	3.29633e-14	0.000931265	1.40621e-17	NA	NA	0.622701	8.91221e-07	0.193296	1.90771e-11	0.0933705	9.51613e-15	NA	NA
FCER1G	9.43e-11	2.51481e-08	-6.47582	Brain_Spinal_cord_cervical_c-1	2.8851e-16	2.22573e-13	-8.17803	Colon_Transverse	6.41403e-20	5.0319e-17	-9.13712	NA	NA	NA	1	1	1	0	3	-1.54206	-5.77104	-3.12122	7.58612	-3.31051	8.53462	NA	NA	0.12306	7.8782e-09	0.00180101	3.29633e-14	0.000931265	1.40621e-17	NA	NA	0.622701	8.91221e-07	0.193296	1.90771e-11	0.0994372	9.1325e-15	NA	NA
FCER1G	9.43e-11	2.51481e-08	-6.47582	Brain_Spinal_cord_cervical_c-1	2.8851e-16	2.22573e-13	-8.17803	Esophagus_Gastroesophageal_Junction	2.30695e-18	1.52448e-15	8.74118	NA	NA	NA	1	1	1	0	3	-1.54206	-5.77104	-3.12122	7.58612	2.88163	-8.25457	NA	NA	0.12306	7.8782e-09	0.00180101	3.29633e-14	0.0039562	1.52454e-16	NA	NA	0.622701	8.91221e-07	0.193296	1.90771e-11	0.212942	7.35441e-14	NA	NA
FCER1G	9.43e-11	2.51481e-08	-6.47582	Brain_Spinal_cord_cervical_c-1	2.8851e-16	2.22573e-13	-8.17803	Esophagus_Mucosa	6.41403e-20	4.14079e-17	-9.13712	NA	NA	NA	1	1	1	0	3	-1.54206	-5.77104	-3.12122	7.58612	-3.31051	8.53462	NA	NA	0.12306	7.8782e-09	0.00180101	3.29633e-14	0.000931265	1.40621e-17	NA	NA	0.622701	8.91221e-07	0.193296	1.90771e-11	0.0908474	8.2328e-15	NA	NA
FCER1G	9.43e-11	2.51481e-08	-6.47582	Brain_Spinal_cord_cervical_c-1	2.8851e-16	2.22573e-13	-8.17803	Heart_Left_Ventricle	6.41403e-20	4.50783e-17	-9.13712	NA	NA	NA	1	1	1	0	3	-1.54206	-5.77104	-3.12122	7.58612	-3.31051	8.53462	NA	NA	0.12306	7.8782e-09	0.00180101	3.29633e-14	0.000931265	1.40621e-17	NA	NA	0.622701	8.91221e-07	0.193296	1.90771e-11	0.103446	7.35512e-15	NA	NA
FCER1G	9.43e-11	2.51481e-08	-6.47582	Brain_Spinal_cord_cervical_c-1	2.8851e-16	2.22573e-13	-8.17803	Liver	6.41403e-20	6.23594e-17	-9.13712	NA	NA	NA	1	1	1	0	3	-1.54206	-5.77104	-3.12122	7.58612	-3.31051	8.53462	NA	NA	0.12306	7.8782e-09	0.00180101	3.29633e-14	0.000931265	1.40621e-17	NA	NA	0.622701	8.91221e-07	0.193296	1.90771e-11	0.0997499	1.16417e-14	NA	NA
FCER1G	9.43e-11	2.51481e-08	-6.47582	Brain_Spinal_cord_cervical_c-1	2.8851e-16	2.22573e-13	-8.17803	Lung	6.41403e-20	4.76478e-17	-9.13712	NA	NA	NA	1	1	1	0	3	-1.54206	-5.77104	-3.12122	7.58612	-3.31051	8.53462	NA	NA	0.12306	7.8782e-09	0.00180101	3.29633e-14	0.000931265	1.40621e-17	NA	NA	0.622701	8.91221e-07	0.193296	1.90771e-11	0.0939947	8.85461e-15	NA	NA
FCER1G	9.43e-11	2.51481e-08	-6.47582	Brain_Spinal_cord_cervical_c-1	2.8851e-16	2.22573e-13	-8.17803	Minor_Salivary_Gland	6.41403e-20	5.95658e-17	-9.13712	NA	NA	NA	1	1	1	0	3	-1.54206	-5.77104	-3.12122	7.58612	-3.31051	8.53462	NA	NA	0.12306	7.8782e-09	0.00180101	3.29633e-14	0.000931265	1.40621e-17	NA	NA	0.622701	8.91221e-07	0.193296	1.90771e-11	0.0936332	1.05783e-14	NA	NA
FCER1G	9.43e-11	2.51481e-08	-6.47582	Brain_Spinal_cord_cervical_c-1	2.8851e-16	2.22573e-13	-8.17803	Nerve_Tibial	2.30695e-18	1.56867e-15	8.74118	NA	NA	NA	1	1	1	0	3	-1.54206	-5.77104	-3.12122	7.58612	2.88163	-8.25457	NA	NA	0.12306	7.8782e-09	0.00180101	3.29633e-14	0.0039562	1.52454e-16	NA	NA	0.622701	8.91221e-07	0.193296	1.90771e-11	0.217086	8.65246e-14	NA	NA
FCER1G	9.43e-11	2.51481e-08	-6.47582	Brain_Spinal_cord_cervical_c-1	2.8851e-16	2.22573e-13	-8.17803	Ovary	6.41403e-20	6.74141e-17	-9.13712	NA	NA	NA	1	1	1	0	3	-1.54206	-5.77104	-3.12122	7.58612	-3.31051	8.53462	NA	NA	0.12306	7.8782e-09	0.00180101	3.29633e-14	0.000931265	1.40621e-17	NA	NA	0.622701	8.91221e-07	0.193296	1.90771e-11	0.10088	1.04004e-14	NA	NA
FCER1G	9.43e-11	2.51481e-08	-6.47582	Brain_Spinal_cord_cervical_c-1	2.8851e-16	2.22573e-13	-8.17803	Pancreas	6.41403e-20	6.12475e-17	-9.13712	NA	NA	NA	1	1	1	0	3	-1.54206	-5.77104	-3.12122	7.58612	-3.31051	8.53462	NA	NA	0.12306	7.8782e-09	0.00180101	3.29633e-14	0.000931265	1.40621e-17	NA	NA	0.622701	8.91221e-07	0.193296	1.90771e-11	0.100904	9.38294e-15	NA	NA
FCER1G	9.43e-11	2.51481e-08	-6.47582	Brain_Spinal_cord_cervical_c-1	2.8851e-16	2.22573e-13	-8.17803	Pituitary	6.41403e-20	5.49455e-17	-9.13712	NA	NA	NA	1	1	1	0	3	-1.54206	-5.77104	-3.12122	7.58612	-3.31051	8.53462	NA	NA	0.12306	7.8782e-09	0.00180101	3.29633e-14	0.000931265	1.40621e-17	NA	NA	0.622701	8.91221e-07	0.193296	1.90771e-11	0.109618	9.41458e-15	NA	NA
FCER1G	9.43e-11	2.51481e-08	-6.47582	Brain_Spinal_cord_cervical_c-1	2.8851e-16	2.22573e-13	-8.17803	Prostate	2.30695e-18	1.66165e-15	8.74118	NA	NA	NA	1	1	1	0	3	-1.54206	-5.77104	-3.12122	7.58612	2.88163	-8.25457	NA	NA	0.12306	7.8782e-09	0.00180101	3.29633e-14	0.0039562	1.52454e-16	NA	NA	0.622701	8.91221e-07	0.193296	1.90771e-11	0.215751	8.90657e-14	NA	NA
FCER1G	9.43e-11	2.51481e-08	-6.47582	Brain_Spinal_cord_cervical_c-1	2.8851e-16	2.22573e-13	-8.17803	Skin_Sun_Exposed_Lower_leg	2.30695e-18	1.59872e-15	8.74118	NA	NA	NA	1	1	1	0	3	-1.54206	-5.77104	-3.12122	7.58612	2.88163	-8.25457	NA	NA	0.12306	7.8782e-09	0.00180101	3.29633e-14	0.0039562	1.52454e-16	NA	NA	0.622701	8.91221e-07	0.193296	1.90771e-11	0.195518	8.29643e-14	NA	NA
FCER1G	9.43e-11	2.51481e-08	-6.47582	Brain_Spinal_cord_cervical_c-1	2.8851e-16	2.22573e-13	-8.17803	Spleen	2.30695e-18	1.85851e-15	8.74118	NA	NA	NA	1	1	1	0	3	-1.54206	-5.77104	-3.12122	7.58612	2.88163	-8.25457	NA	NA	0.12306	7.8782e-09	0.00180101	3.29633e-14	0.0039562	1.52454e-16	NA	NA	0.622701	8.91221e-07	0.193296	1.90771e-11	0.206704	8.99132e-14	NA	NA
FCER1G	9.43e-11	2.51481e-08	-6.47582	Brain_Spinal_cord_cervical_c-1	2.8851e-16	2.22573e-13	-8.17803	Testis	2.30695e-18	2.09505e-15	8.74118	NA	NA	NA	1	1	1	0	3	-1.54206	-5.77104	-3.12122	7.58612	2.88163	-8.25457	NA	NA	0.12306	7.8782e-09	0.00180101	3.29633e-14	0.0039562	1.52454e-16	NA	NA	0.622701	8.91221e-07	0.193296	1.90771e-11	0.248862	1.09444e-13	NA	NA
FCER1G	9.43e-11	2.51481e-08	-6.47582	Brain_Spinal_cord_cervical_c-1	2.8851e-16	2.22573e-13	-8.17803	Thyroid	6.41403e-20	4.52314e-17	-9.13712	NA	NA	NA	1	1	1	0	3	-1.54206	-5.77104	-3.12122	7.58612	-3.31051	8.53462	NA	NA	0.12306	7.8782e-09	0.00180101	3.29633e-14	0.000931265	1.40621e-17	NA	NA	0.622701	8.91221e-07	0.193296	1.90771e-11	0.0949605	8.60959e-15	NA	NA
FCER1G	9.43e-11	2.51481e-08	-6.47582	Brain_Spinal_cord_cervical_c-1	2.8851e-16	2.22573e-13	-8.17803	Uterus	6.41403e-20	6.19749e-17	-9.13712	NA	NA	NA	1	1	1	0	3	-1.54206	-5.77104	-3.12122	7.58612	-3.31051	8.53462	NA	NA	0.12306	7.8782e-09	0.00180101	3.29633e-14	0.000931265	1.40621e-17	NA	NA	0.622701	8.91221e-07	0.193296	1.90771e-11	0.104488	9.94976e-15	NA	NA
FCER1G	9.43e-11	2.51481e-08	-6.47582	Brain_Spinal_cord_cervical_c-1	2.8851e-16	2.22573e-13	-8.17803	Whole_Blood	2.30695e-18	1.47212e-15	8.74118	NA	NA	NA	1	1	1	0	3	-1.54206	-5.77104	-3.12122	7.58612	2.88163	-8.25457	NA	NA	0.12306	7.8782e-09	0.00180101	3.29633e-14	0.0039562	1.52454e-16	NA	NA	0.622701	8.91221e-07	0.193296	1.90771e-11	0.216165	8.89637e-14	NA	NA
FCER1G	9.43e-11	2.51481e-08	-6.47582	Brain_Spinal_cord_cervical_c-1	2.8851e-16	2.22573e-13	-8.17803	smultixcan	6.41403e-20	4.77725e-17	-7.47582	NA	NA	NA	1	1	1	0	3	-1.54206	-5.77104	-3.12122	7.58612	-2.7086	6.98287	NA	NA	0.12306	7.8782e-09	0.00180101	3.29633e-14	0.000931265	1.40621e-17	NA	NA	0.622701	8.91221e-07	0.193296	1.90771e-11	0.0979126	8.94622e-15	NA	NA
FCER1G	9.43e-11	2.51481e-08	-6.47582	Breast_Mammary_Tissue	8.4461e-13	3.42168e-10	-7.15371	Adipose_Subcutaneous	6.41403e-20	4.64004e-17	-9.13712	NA	NA	NA	1	1	1	0	3	-1.54206	-5.77104	-2.4381	6.73666	-3.31051	8.53462	NA	NA	0.12306	7.8782e-09	0.0147648	1.62073e-11	0.000931265	1.40621e-17	NA	NA	0.622701	8.91221e-07	0.420962	5.83091e-09	0.098015	9.08678e-15	NA	NA
FCER1G	9.43e-11	2.51481e-08	-6.47582	Breast_Mammary_Tissue	8.4461e-13	3.42168e-10	-7.15371	Adipose_Visceral_Omentum	6.41403e-20	4.35035e-17	-9.13712	NA	NA	NA	1	1	1	0	3	-1.54206	-5.77104	-2.4381	6.73666	-3.31051	8.53462	NA	NA	0.12306	7.8782e-09	0.0147648	1.62073e-11	0.000931265	1.40621e-17	NA	NA	0.622701	8.91221e-07	0.420962	5.83091e-09	0.100069	8.15849e-15	NA	NA
FCER1G	9.43e-11	2.51481e-08	-6.47582	Breast_Mammary_Tissue	8.4461e-13	3.42168e-10	-7.15371	Adrenal_Gland	2.30695e-18	2.10938e-15	8.74118	NA	NA	NA	1	1	1	0	3	-1.54206	-5.77104	-2.4381	6.73666	2.88163	-8.25457	NA	NA	0.12306	7.8782e-09	0.0147648	1.62073e-11	0.0039562	1.52454e-16	NA	NA	0.622701	8.91221e-07	0.420962	5.83091e-09	0.21764	7.95725e-14	NA	NA
FCER1G	9.43e-11	2.51481e-08	-6.47582	Breast_Mammary_Tissue	8.4461e-13	3.42168e-10	-7.15371	Artery_Aorta	6.41403e-20	4.80392e-17	-9.13712	NA	NA	NA	1	1	1	0	3	-1.54206	-5.77104	-2.4381	6.73666	-3.31051	8.53462	NA	NA	0.12306	7.8782e-09	0.0147648	1.62073e-11	0.000931265	1.40621e-17	NA	NA	0.622701	8.91221e-07	0.420962	5.83091e-09	0.111254	8.99385e-15	NA	NA
FCER1G	9.43e-11	2.51481e-08	-6.47582	Breast_Mammary_Tissue	8.4461e-13	3.42168e-10	-7.15371	Artery_Coronary	6.41403e-20	5.05987e-17	-9.13712	NA	NA	NA	1	1	1	0	3	-1.54206	-5.77104	-2.4381	6.73666	-3.31051	8.53462	NA	NA	0.12306	7.8782e-09	0.0147648	1.62073e-11	0.000931265	1.40621e-17	NA	NA	0.622701	8.91221e-07	0.420962	5.83091e-09	0.102179	9.92129e-15	NA	NA
FCER1G	9.43e-11	2.51481e-08	-6.47582	Breast_Mammary_Tissue	8.4461e-13	3.42168e-10	-7.15371	Brain_Caudate_basal_ganglia	6.41403e-20	5.31242e-17	-9.13712	NA	NA	NA	1	1	1	0	3	-1.54206	-5.77104	-2.4381	6.73666	-3.31051	8.53462	NA	NA	0.12306	7.8782e-09	0.0147648	1.62073e-11	0.000931265	1.40621e-17	NA	NA	0.622701	8.91221e-07	0.420962	5.83091e-09	0.108282	9.81457e-15	NA	NA
FCER1G	9.43e-11	2.51481e-08	-6.47582	Breast_Mammary_Tissue	8.4461e-13	3.42168e-10	-7.15371	Brain_Cerebellar_Hemisphere	6.41403e-20	4.29514e-17	9.13712	NA	NA	NA	1	1	1	0	3	-1.54206	-5.77104	-2.4381	6.73666	3.31051	-8.53462	NA	NA	0.12306	7.8782e-09	0.0147648	1.62073e-11	0.000931265	1.40621e-17	NA	NA	0.622701	8.91221e-07	0.420962	5.83091e-09	0.0995133	8.77785e-15	NA	NA
FCER1G	9.43e-11	2.51481e-08	-6.47582	Breast_Mammary_Tissue	8.4461e-13	3.42168e-10	-7.15371	Brain_Cortex	6.41403e-20	5.86002e-17	-9.13712	NA	NA	NA	1	1	1	0	3	-1.54206	-5.77104	-2.4381	6.73666	-3.31051	8.53462	NA	NA	0.12306	7.8782e-09	0.0147648	1.62073e-11	0.000931265	1.40621e-17	NA	NA	0.622701	8.91221e-07	0.420962	5.83091e-09	0.104955	1.07798e-14	NA	NA
FCER1G	9.43e-11	2.51481e-08	-6.47582	Breast_Mammary_Tissue	8.4461e-13	3.42168e-10	-7.15371	Brain_Frontal_Cortex_BA9	6.41403e-20	5.07375e-17	-9.13712	NA	NA	NA	1	1	1	0	3	-1.54206	-5.77104	-2.4381	6.73666	-3.31051	8.53462	NA	NA	0.12306	7.8782e-09	0.0147648	1.62073e-11	0.000931265	1.40621e-17	NA	NA	0.622701	8.91221e-07	0.420962	5.83091e-09	0.111053	9.48622e-15	NA	NA
FCER1G	9.43e-11	2.51481e-08	-6.47582	Breast_Mammary_Tissue	8.4461e-13	3.42168e-10	-7.15371	Brain_Hippocampus	6.41403e-20	1.19386e-16	-9.13712	NA	NA	NA	1	1	1	0	3	-1.54206	-5.77104	-2.4381	6.73666	-3.31051	8.53462	NA	NA	0.12306	7.8782e-09	0.0147648	1.62073e-11	0.000931265	1.40621e-17	NA	NA	0.622701	8.91221e-07	0.420962	5.83091e-09	0.116349	1.57325e-14	NA	NA
FCER1G	9.43e-11	2.51481e-08	-6.47582	Breast_Mammary_Tissue	8.4461e-13	3.42168e-10	-7.15371	Brain_Hypothalamus	6.41403e-20	9.20758e-17	-9.13712	NA	NA	NA	1	1	1	0	3	-1.54206	-5.77104	-2.4381	6.73666	-3.31051	8.53462	NA	NA	0.12306	7.8782e-09	0.0147648	1.62073e-11	0.000931265	1.40621e-17	NA	NA	0.622701	8.91221e-07	0.420962	5.83091e-09	0.115151	1.4473e-14	NA	NA
FCER1G	9.43e-11	2.51481e-08	-6.47582	Breast_Mammary_Tissue	8.4461e-13	3.42168e-10	-7.15371	Brain_Nucleus_accumbens_basal_ganglia	2.30695e-18	2.12082e-15	8.74118	NA	NA	NA	1	1	1	0	3	-1.54206	-5.77104	-2.4381	6.73666	2.88163	-8.25457	NA	NA	0.12306	7.8782e-09	0.0147648	1.62073e-11	0.0039562	1.52454e-16	NA	NA	0.622701	8.91221e-07	0.420962	5.83091e-09	0.221834	1.0024e-13	NA	NA
FCER1G	9.43e-11	2.51481e-08	-6.47582	Breast_Mammary_Tissue	8.4461e-13	3.42168e-10	-7.15371	Brain_Substantia_nigra	6.41403e-20	8.31025e-17	-9.13712	NA	NA	NA	1	1	1	0	3	-1.54206	-5.77104	-2.4381	6.73666	-3.31051	8.53462	NA	NA	0.12306	7.8782e-09	0.0147648	1.62073e-11	0.000931265	1.40621e-17	NA	NA	0.622701	8.91221e-07	0.420962	5.83091e-09	0.12479	1.27747e-14	NA	NA
FCER1G	9.43e-11	2.51481e-08	-6.47582	Breast_Mammary_Tissue	8.4461e-13	3.42168e-10	-7.15371	Breast_Mammary_Tissue	1.14777e-07	2.13743e-05	5.30162	NA	NA	NA	1	1	1	0	3	-1.54206	-5.77104	-2.4381	6.73666	1.45117	-5.12454	NA	NA	0.12306	7.8782e-09	0.0147648	1.62073e-11	0.146733	2.98265e-07	NA	NA	0.622701	8.91221e-07	0.420962	5.83091e-09	0.745056	3.51614e-05	NA	NA
FCER1G	9.43e-11	2.51481e-08	-6.47582	Breast_Mammary_Tissue	8.4461e-13	3.42168e-10	-7.15371	Cells_EBV-transformed_lymphocytes	6.41403e-20	5.71983e-17	-9.13712	NA	NA	NA	1	1	1	0	3	-1.54206	-5.77104	-2.4381	6.73666	-3.31051	8.53462	NA	NA	0.12306	7.8782e-09	0.0147648	1.62073e-11	0.000931265	1.40621e-17	NA	NA	0.622701	8.91221e-07	0.420962	5.83091e-09	0.0933705	9.51613e-15	NA	NA
FCER1G	9.43e-11	2.51481e-08	-6.47582	Breast_Mammary_Tissue	8.4461e-13	3.42168e-10	-7.15371	Colon_Transverse	6.41403e-20	5.0319e-17	-9.13712	NA	NA	NA	1	1	1	0	3	-1.54206	-5.77104	-2.4381	6.73666	-3.31051	8.53462	NA	NA	0.12306	7.8782e-09	0.0147648	1.62073e-11	0.000931265	1.40621e-17	NA	NA	0.622701	8.91221e-07	0.420962	5.83091e-09	0.0994372	9.1325e-15	NA	NA
FCER1G	9.43e-11	2.51481e-08	-6.47582	Breast_Mammary_Tissue	8.4461e-13	3.42168e-10	-7.15371	Esophagus_Gastroesophageal_Junction	2.30695e-18	1.52448e-15	8.74118	NA	NA	NA	1	1	1	0	3	-1.54206	-5.77104	-2.4381	6.73666	2.88163	-8.25457	NA	NA	0.12306	7.8782e-09	0.0147648	1.62073e-11	0.0039562	1.52454e-16	NA	NA	0.622701	8.91221e-07	0.420962	5.83091e-09	0.212942	7.35441e-14	NA	NA
FCER1G	9.43e-11	2.51481e-08	-6.47582	Breast_Mammary_Tissue	8.4461e-13	3.42168e-10	-7.15371	Esophagus_Mucosa	6.41403e-20	4.14079e-17	-9.13712	NA	NA	NA	1	1	1	0	3	-1.54206	-5.77104	-2.4381	6.73666	-3.31051	8.53462	NA	NA	0.12306	7.8782e-09	0.0147648	1.62073e-11	0.000931265	1.40621e-17	NA	NA	0.622701	8.91221e-07	0.420962	5.83091e-09	0.0908474	8.2328e-15	NA	NA
FCER1G	9.43e-11	2.51481e-08	-6.47582	Breast_Mammary_Tissue	8.4461e-13	3.42168e-10	-7.15371	Heart_Left_Ventricle	6.41403e-20	4.50783e-17	-9.13712	NA	NA	NA	1	1	1	0	3	-1.54206	-5.77104	-2.4381	6.73666	-3.31051	8.53462	NA	NA	0.12306	7.8782e-09	0.0147648	1.62073e-11	0.000931265	1.40621e-17	NA	NA	0.622701	8.91221e-07	0.420962	5.83091e-09	0.103446	7.35512e-15	NA	NA
FCER1G	9.43e-11	2.51481e-08	-6.47582	Breast_Mammary_Tissue	8.4461e-13	3.42168e-10	-7.15371	Liver	6.41403e-20	6.23594e-17	-9.13712	NA	NA	NA	1	1	1	0	3	-1.54206	-5.77104	-2.4381	6.73666	-3.31051	8.53462	NA	NA	0.12306	7.8782e-09	0.0147648	1.62073e-11	0.000931265	1.40621e-17	NA	NA	0.622701	8.91221e-07	0.420962	5.83091e-09	0.0997499	1.16417e-14	NA	NA
FCER1G	9.43e-11	2.51481e-08	-6.47582	Breast_Mammary_Tissue	8.4461e-13	3.42168e-10	-7.15371	Lung	6.41403e-20	4.76478e-17	-9.13712	NA	NA	NA	1	1	1	0	3	-1.54206	-5.77104	-2.4381	6.73666	-3.31051	8.53462	NA	NA	0.12306	7.8782e-09	0.0147648	1.62073e-11	0.000931265	1.40621e-17	NA	NA	0.622701	8.91221e-07	0.420962	5.83091e-09	0.0939947	8.85461e-15	NA	NA
FCER1G	9.43e-11	2.51481e-08	-6.47582	Breast_Mammary_Tissue	8.4461e-13	3.42168e-10	-7.15371	Minor_Salivary_Gland	6.41403e-20	5.95658e-17	-9.13712	NA	NA	NA	1	1	1	0	3	-1.54206	-5.77104	-2.4381	6.73666	-3.31051	8.53462	NA	NA	0.12306	7.8782e-09	0.0147648	1.62073e-11	0.000931265	1.40621e-17	NA	NA	0.622701	8.91221e-07	0.420962	5.83091e-09	0.0936332	1.05783e-14	NA	NA
FCER1G	9.43e-11	2.51481e-08	-6.47582	Breast_Mammary_Tissue	8.4461e-13	3.42168e-10	-7.15371	Nerve_Tibial	2.30695e-18	1.56867e-15	8.74118	NA	NA	NA	1	1	1	0	3	-1.54206	-5.77104	-2.4381	6.73666	2.88163	-8.25457	NA	NA	0.12306	7.8782e-09	0.0147648	1.62073e-11	0.0039562	1.52454e-16	NA	NA	0.622701	8.91221e-07	0.420962	5.83091e-09	0.217086	8.65246e-14	NA	NA
FCER1G	9.43e-11	2.51481e-08	-6.47582	Breast_Mammary_Tissue	8.4461e-13	3.42168e-10	-7.15371	Ovary	6.41403e-20	6.74141e-17	-9.13712	NA	NA	NA	1	1	1	0	3	-1.54206	-5.77104	-2.4381	6.73666	-3.31051	8.53462	NA	NA	0.12306	7.8782e-09	0.0147648	1.62073e-11	0.000931265	1.40621e-17	NA	NA	0.622701	8.91221e-07	0.420962	5.83091e-09	0.10088	1.04004e-14	NA	NA
FCER1G	9.43e-11	2.51481e-08	-6.47582	Breast_Mammary_Tissue	8.4461e-13	3.42168e-10	-7.15371	Pancreas	6.41403e-20	6.12475e-17	-9.13712	NA	NA	NA	1	1	1	0	3	-1.54206	-5.77104	-2.4381	6.73666	-3.31051	8.53462	NA	NA	0.12306	7.8782e-09	0.0147648	1.62073e-11	0.000931265	1.40621e-17	NA	NA	0.622701	8.91221e-07	0.420962	5.83091e-09	0.100904	9.38294e-15	NA	NA
FCER1G	9.43e-11	2.51481e-08	-6.47582	Breast_Mammary_Tissue	8.4461e-13	3.42168e-10	-7.15371	Pituitary	6.41403e-20	5.49455e-17	-9.13712	NA	NA	NA	1	1	1	0	3	-1.54206	-5.77104	-2.4381	6.73666	-3.31051	8.53462	NA	NA	0.12306	7.8782e-09	0.0147648	1.62073e-11	0.000931265	1.40621e-17	NA	NA	0.622701	8.91221e-07	0.420962	5.83091e-09	0.109618	9.41458e-15	NA	NA
FCER1G	9.43e-11	2.51481e-08	-6.47582	Breast_Mammary_Tissue	8.4461e-13	3.42168e-10	-7.15371	Prostate	2.30695e-18	1.66165e-15	8.74118	NA	NA	NA	1	1	1	0	3	-1.54206	-5.77104	-2.4381	6.73666	2.88163	-8.25457	NA	NA	0.12306	7.8782e-09	0.0147648	1.62073e-11	0.0039562	1.52454e-16	NA	NA	0.622701	8.91221e-07	0.420962	5.83091e-09	0.215751	8.90657e-14	NA	NA
FCER1G	9.43e-11	2.51481e-08	-6.47582	Breast_Mammary_Tissue	8.4461e-13	3.42168e-10	-7.15371	Skin_Sun_Exposed_Lower_leg	2.30695e-18	1.59872e-15	8.74118	NA	NA	NA	1	1	1	0	3	-1.54206	-5.77104	-2.4381	6.73666	2.88163	-8.25457	NA	NA	0.12306	7.8782e-09	0.0147648	1.62073e-11	0.0039562	1.52454e-16	NA	NA	0.622701	8.91221e-07	0.420962	5.83091e-09	0.195518	8.29643e-14	NA	NA
FCER1G	9.43e-11	2.51481e-08	-6.47582	Breast_Mammary_Tissue	8.4461e-13	3.42168e-10	-7.15371	Spleen	2.30695e-18	1.85851e-15	8.74118	NA	NA	NA	1	1	1	0	3	-1.54206	-5.77104	-2.4381	6.73666	2.88163	-8.25457	NA	NA	0.12306	7.8782e-09	0.0147648	1.62073e-11	0.0039562	1.52454e-16	NA	NA	0.622701	8.91221e-07	0.420962	5.83091e-09	0.206704	8.99132e-14	NA	NA
FCER1G	9.43e-11	2.51481e-08	-6.47582	Breast_Mammary_Tissue	8.4461e-13	3.42168e-10	-7.15371	Testis	2.30695e-18	2.09505e-15	8.74118	NA	NA	NA	1	1	1	0	3	-1.54206	-5.77104	-2.4381	6.73666	2.88163	-8.25457	NA	NA	0.12306	7.8782e-09	0.0147648	1.62073e-11	0.0039562	1.52454e-16	NA	NA	0.622701	8.91221e-07	0.420962	5.83091e-09	0.248862	1.09444e-13	NA	NA
FCER1G	9.43e-11	2.51481e-08	-6.47582	Breast_Mammary_Tissue	8.4461e-13	3.42168e-10	-7.15371	Thyroid	6.41403e-20	4.52314e-17	-9.13712	NA	NA	NA	1	1	1	0	3	-1.54206	-5.77104	-2.4381	6.73666	-3.31051	8.53462	NA	NA	0.12306	7.8782e-09	0.0147648	1.62073e-11	0.000931265	1.40621e-17	NA	NA	0.622701	8.91221e-07	0.420962	5.83091e-09	0.0949605	8.60959e-15	NA	NA
FCER1G	9.43e-11	2.51481e-08	-6.47582	Breast_Mammary_Tissue	8.4461e-13	3.42168e-10	-7.15371	Uterus	6.41403e-20	6.19749e-17	-9.13712	NA	NA	NA	1	1	1	0	3	-1.54206	-5.77104	-2.4381	6.73666	-3.31051	8.53462	NA	NA	0.12306	7.8782e-09	0.0147648	1.62073e-11	0.000931265	1.40621e-17	NA	NA	0.622701	8.91221e-07	0.420962	5.83091e-09	0.104488	9.94976e-15	NA	NA
FCER1G	9.43e-11	2.51481e-08	-6.47582	Breast_Mammary_Tissue	8.4461e-13	3.42168e-10	-7.15371	Whole_Blood	2.30695e-18	1.47212e-15	8.74118	NA	NA	NA	1	1	1	0	3	-1.54206	-5.77104	-2.4381	6.73666	2.88163	-8.25457	NA	NA	0.12306	7.8782e-09	0.0147648	1.62073e-11	0.0039562	1.52454e-16	NA	NA	0.622701	8.91221e-07	0.420962	5.83091e-09	0.216165	8.89637e-14	NA	NA
FCER1G	9.43e-11	2.51481e-08	-6.47582	Breast_Mammary_Tissue	8.4461e-13	3.42168e-10	-7.15371	smultixcan	6.41403e-20	4.77725e-17	-7.47582	NA	NA	NA	1	1	1	0	3	-1.54206	-5.77104	-2.4381	6.73666	-2.7086	6.98287	NA	NA	0.12306	7.8782e-09	0.0147648	1.62073e-11	0.000931265	1.40621e-17	NA	NA	0.622701	8.91221e-07	0.420962	5.83091e-09	0.0979126	8.94622e-15	NA	NA
FCER1G	9.43e-11	2.51481e-08	-6.47582	Cells_Cultured_fibroblasts	4.08984e-07	6.52904e-05	-5.06473	Adipose_Subcutaneous	6.41403e-20	4.64004e-17	-9.13712	NA	NA	NA	1	1	1	0	3	-1.54206	-5.77104	-1.53632	4.84303	-3.31051	8.53462	NA	NA	0.12306	7.8782e-09	0.124461	1.27876e-06	0.000931265	1.40621e-17	NA	NA	0.622701	8.91221e-07	0.737444	0.000145743	0.098015	9.08678e-15	NA	NA
FCER1G	9.43e-11	2.51481e-08	-6.47582	Cells_Cultured_fibroblasts	4.08984e-07	6.52904e-05	-5.06473	Adipose_Visceral_Omentum	6.41403e-20	4.35035e-17	-9.13712	NA	NA	NA	1	1	1	0	3	-1.54206	-5.77104	-1.53632	4.84303	-3.31051	8.53462	NA	NA	0.12306	7.8782e-09	0.124461	1.27876e-06	0.000931265	1.40621e-17	NA	NA	0.622701	8.91221e-07	0.737444	0.000145743	0.100069	8.15849e-15	NA	NA
FCER1G	9.43e-11	2.51481e-08	-6.47582	Cells_Cultured_fibroblasts	4.08984e-07	6.52904e-05	-5.06473	Adrenal_Gland	2.30695e-18	2.10938e-15	8.74118	NA	NA	NA	1	1	1	0	3	-1.54206	-5.77104	-1.53632	4.84303	2.88163	-8.25457	NA	NA	0.12306	7.8782e-09	0.124461	1.27876e-06	0.0039562	1.52454e-16	NA	NA	0.622701	8.91221e-07	0.737444	0.000145743	0.21764	7.95725e-14	NA	NA
FCER1G	9.43e-11	2.51481e-08	-6.47582	Cells_Cultured_fibroblasts	4.08984e-07	6.52904e-05	-5.06473	Artery_Aorta	6.41403e-20	4.80392e-17	-9.13712	NA	NA	NA	1	1	1	0	3	-1.54206	-5.77104	-1.53632	4.84303	-3.31051	8.53462	NA	NA	0.12306	7.8782e-09	0.124461	1.27876e-06	0.000931265	1.40621e-17	NA	NA	0.622701	8.91221e-07	0.737444	0.000145743	0.111254	8.99385e-15	NA	NA
FCER1G	9.43e-11	2.51481e-08	-6.47582	Cells_Cultured_fibroblasts	4.08984e-07	6.52904e-05	-5.06473	Artery_Coronary	6.41403e-20	5.05987e-17	-9.13712	NA	NA	NA	1	1	1	0	3	-1.54206	-5.77104	-1.53632	4.84303	-3.31051	8.53462	NA	NA	0.12306	7.8782e-09	0.124461	1.27876e-06	0.000931265	1.40621e-17	NA	NA	0.622701	8.91221e-07	0.737444	0.000145743	0.102179	9.92129e-15	NA	NA
FCER1G	9.43e-11	2.51481e-08	-6.47582	Cells_Cultured_fibroblasts	4.08984e-07	6.52904e-05	-5.06473	Brain_Caudate_basal_ganglia	6.41403e-20	5.31242e-17	-9.13712	NA	NA	NA	1	1	1	0	3	-1.54206	-5.77104	-1.53632	4.84303	-3.31051	8.53462	NA	NA	0.12306	7.8782e-09	0.124461	1.27876e-06	0.000931265	1.40621e-17	NA	NA	0.622701	8.91221e-07	0.737444	0.000145743	0.108282	9.81457e-15	NA	NA
FCER1G	9.43e-11	2.51481e-08	-6.47582	Cells_Cultured_fibroblasts	4.08984e-07	6.52904e-05	-5.06473	Brain_Cerebellar_Hemisphere	6.41403e-20	4.29514e-17	9.13712	NA	NA	NA	1	1	1	0	3	-1.54206	-5.77104	-1.53632	4.84303	3.31051	-8.53462	NA	NA	0.12306	7.8782e-09	0.124461	1.27876e-06	0.000931265	1.40621e-17	NA	NA	0.622701	8.91221e-07	0.737444	0.000145743	0.0995133	8.77785e-15	NA	NA
FCER1G	9.43e-11	2.51481e-08	-6.47582	Cells_Cultured_fibroblasts	4.08984e-07	6.52904e-05	-5.06473	Brain_Cortex	6.41403e-20	5.86002e-17	-9.13712	NA	NA	NA	1	1	1	0	3	-1.54206	-5.77104	-1.53632	4.84303	-3.31051	8.53462	NA	NA	0.12306	7.8782e-09	0.124461	1.27876e-06	0.000931265	1.40621e-17	NA	NA	0.622701	8.91221e-07	0.737444	0.000145743	0.104955	1.07798e-14	NA	NA
FCER1G	9.43e-11	2.51481e-08	-6.47582	Cells_Cultured_fibroblasts	4.08984e-07	6.52904e-05	-5.06473	Brain_Frontal_Cortex_BA9	6.41403e-20	5.07375e-17	-9.13712	NA	NA	NA	1	1	1	0	3	-1.54206	-5.77104	-1.53632	4.84303	-3.31051	8.53462	NA	NA	0.12306	7.8782e-09	0.124461	1.27876e-06	0.000931265	1.40621e-17	NA	NA	0.622701	8.91221e-07	0.737444	0.000145743	0.111053	9.48622e-15	NA	NA
FCER1G	9.43e-11	2.51481e-08	-6.47582	Cells_Cultured_fibroblasts	4.08984e-07	6.52904e-05	-5.06473	Brain_Hippocampus	6.41403e-20	1.19386e-16	-9.13712	NA	NA	NA	1	1	1	0	3	-1.54206	-5.77104	-1.53632	4.84303	-3.31051	8.53462	NA	NA	0.12306	7.8782e-09	0.124461	1.27876e-06	0.000931265	1.40621e-17	NA	NA	0.622701	8.91221e-07	0.737444	0.000145743	0.116349	1.57325e-14	NA	NA
FCER1G	9.43e-11	2.51481e-08	-6.47582	Cells_Cultured_fibroblasts	4.08984e-07	6.52904e-05	-5.06473	Brain_Hypothalamus	6.41403e-20	9.20758e-17	-9.13712	NA	NA	NA	1	1	1	0	3	-1.54206	-5.77104	-1.53632	4.84303	-3.31051	8.53462	NA	NA	0.12306	7.8782e-09	0.124461	1.27876e-06	0.000931265	1.40621e-17	NA	NA	0.622701	8.91221e-07	0.737444	0.000145743	0.115151	1.4473e-14	NA	NA
FCER1G	9.43e-11	2.51481e-08	-6.47582	Cells_Cultured_fibroblasts	4.08984e-07	6.52904e-05	-5.06473	Brain_Nucleus_accumbens_basal_ganglia	2.30695e-18	2.12082e-15	8.74118	NA	NA	NA	1	1	1	0	3	-1.54206	-5.77104	-1.53632	4.84303	2.88163	-8.25457	NA	NA	0.12306	7.8782e-09	0.124461	1.27876e-06	0.0039562	1.52454e-16	NA	NA	0.622701	8.91221e-07	0.737444	0.000145743	0.221834	1.0024e-13	NA	NA
FCER1G	9.43e-11	2.51481e-08	-6.47582	Cells_Cultured_fibroblasts	4.08984e-07	6.52904e-05	-5.06473	Brain_Substantia_nigra	6.41403e-20	8.31025e-17	-9.13712	NA	NA	NA	1	1	1	0	3	-1.54206	-5.77104	-1.53632	4.84303	-3.31051	8.53462	NA	NA	0.12306	7.8782e-09	0.124461	1.27876e-06	0.000931265	1.40621e-17	NA	NA	0.622701	8.91221e-07	0.737444	0.000145743	0.12479	1.27747e-14	NA	NA
FCER1G	9.43e-11	2.51481e-08	-6.47582	Cells_Cultured_fibroblasts	4.08984e-07	6.52904e-05	-5.06473	Breast_Mammary_Tissue	1.14777e-07	2.13743e-05	5.30162	NA	NA	NA	1	1	1	0	3	-1.54206	-5.77104	-1.53632	4.84303	1.45117	-5.12454	NA	NA	0.12306	7.8782e-09	0.124461	1.27876e-06	0.146733	2.98265e-07	NA	NA	0.622701	8.91221e-07	0.737444	0.000145743	0.745056	3.51614e-05	NA	NA
FCER1G	9.43e-11	2.51481e-08	-6.47582	Cells_Cultured_fibroblasts	4.08984e-07	6.52904e-05	-5.06473	Cells_EBV-transformed_lymphocytes	6.41403e-20	5.71983e-17	-9.13712	NA	NA	NA	1	1	1	0	3	-1.54206	-5.77104	-1.53632	4.84303	-3.31051	8.53462	NA	NA	0.12306	7.8782e-09	0.124461	1.27876e-06	0.000931265	1.40621e-17	NA	NA	0.622701	8.91221e-07	0.737444	0.000145743	0.0933705	9.51613e-15	NA	NA
FCER1G	9.43e-11	2.51481e-08	-6.47582	Cells_Cultured_fibroblasts	4.08984e-07	6.52904e-05	-5.06473	Colon_Transverse	6.41403e-20	5.0319e-17	-9.13712	NA	NA	NA	1	1	1	0	3	-1.54206	-5.77104	-1.53632	4.84303	-3.31051	8.53462	NA	NA	0.12306	7.8782e-09	0.124461	1.27876e-06	0.000931265	1.40621e-17	NA	NA	0.622701	8.91221e-07	0.737444	0.000145743	0.0994372	9.1325e-15	NA	NA
FCER1G	9.43e-11	2.51481e-08	-6.47582	Cells_Cultured_fibroblasts	4.08984e-07	6.52904e-05	-5.06473	Esophagus_Gastroesophageal_Junction	2.30695e-18	1.52448e-15	8.74118	NA	NA	NA	1	1	1	0	3	-1.54206	-5.77104	-1.53632	4.84303	2.88163	-8.25457	NA	NA	0.12306	7.8782e-09	0.124461	1.27876e-06	0.0039562	1.52454e-16	NA	NA	0.622701	8.91221e-07	0.737444	0.000145743	0.212942	7.35441e-14	NA	NA
FCER1G	9.43e-11	2.51481e-08	-6.47582	Cells_Cultured_fibroblasts	4.08984e-07	6.52904e-05	-5.06473	Esophagus_Mucosa	6.41403e-20	4.14079e-17	-9.13712	NA	NA	NA	1	1	1	0	3	-1.54206	-5.77104	-1.53632	4.84303	-3.31051	8.53462	NA	NA	0.12306	7.8782e-09	0.124461	1.27876e-06	0.000931265	1.40621e-17	NA	NA	0.622701	8.91221e-07	0.737444	0.000145743	0.0908474	8.2328e-15	NA	NA
FCER1G	9.43e-11	2.51481e-08	-6.47582	Cells_Cultured_fibroblasts	4.08984e-07	6.52904e-05	-5.06473	Heart_Left_Ventricle	6.41403e-20	4.50783e-17	-9.13712	NA	NA	NA	1	1	1	0	3	-1.54206	-5.77104	-1.53632	4.84303	-3.31051	8.53462	NA	NA	0.12306	7.8782e-09	0.124461	1.27876e-06	0.000931265	1.40621e-17	NA	NA	0.622701	8.91221e-07	0.737444	0.000145743	0.103446	7.35512e-15	NA	NA
FCER1G	9.43e-11	2.51481e-08	-6.47582	Cells_Cultured_fibroblasts	4.08984e-07	6.52904e-05	-5.06473	Liver	6.41403e-20	6.23594e-17	-9.13712	NA	NA	NA	1	1	1	0	3	-1.54206	-5.77104	-1.53632	4.84303	-3.31051	8.53462	NA	NA	0.12306	7.8782e-09	0.124461	1.27876e-06	0.000931265	1.40621e-17	NA	NA	0.622701	8.91221e-07	0.737444	0.000145743	0.0997499	1.16417e-14	NA	NA
FCER1G	9.43e-11	2.51481e-08	-6.47582	Cells_Cultured_fibroblasts	4.08984e-07	6.52904e-05	-5.06473	Lung	6.41403e-20	4.76478e-17	-9.13712	NA	NA	NA	1	1	1	0	3	-1.54206	-5.77104	-1.53632	4.84303	-3.31051	8.53462	NA	NA	0.12306	7.8782e-09	0.124461	1.27876e-06	0.000931265	1.40621e-17	NA	NA	0.622701	8.91221e-07	0.737444	0.000145743	0.0939947	8.85461e-15	NA	NA
FCER1G	9.43e-11	2.51481e-08	-6.47582	Cells_Cultured_fibroblasts	4.08984e-07	6.52904e-05	-5.06473	Minor_Salivary_Gland	6.41403e-20	5.95658e-17	-9.13712	NA	NA	NA	1	1	1	0	3	-1.54206	-5.77104	-1.53632	4.84303	-3.31051	8.53462	NA	NA	0.12306	7.8782e-09	0.124461	1.27876e-06	0.000931265	1.40621e-17	NA	NA	0.622701	8.91221e-07	0.737444	0.000145743	0.0936332	1.05783e-14	NA	NA
FCER1G	9.43e-11	2.51481e-08	-6.47582	Cells_Cultured_fibroblasts	4.08984e-07	6.52904e-05	-5.06473	Nerve_Tibial	2.30695e-18	1.56867e-15	8.74118	NA	NA	NA	1	1	1	0	3	-1.54206	-5.77104	-1.53632	4.84303	2.88163	-8.25457	NA	NA	0.12306	7.8782e-09	0.124461	1.27876e-06	0.0039562	1.52454e-16	NA	NA	0.622701	8.91221e-07	0.737444	0.000145743	0.217086	8.65246e-14	NA	NA
FCER1G	9.43e-11	2.51481e-08	-6.47582	Cells_Cultured_fibroblasts	4.08984e-07	6.52904e-05	-5.06473	Ovary	6.41403e-20	6.74141e-17	-9.13712	NA	NA	NA	1	1	1	0	3	-1.54206	-5.77104	-1.53632	4.84303	-3.31051	8.53462	NA	NA	0.12306	7.8782e-09	0.124461	1.27876e-06	0.000931265	1.40621e-17	NA	NA	0.622701	8.91221e-07	0.737444	0.000145743	0.10088	1.04004e-14	NA	NA
FCER1G	9.43e-11	2.51481e-08	-6.47582	Cells_Cultured_fibroblasts	4.08984e-07	6.52904e-05	-5.06473	Pancreas	6.41403e-20	6.12475e-17	-9.13712	NA	NA	NA	1	1	1	0	3	-1.54206	-5.77104	-1.53632	4.84303	-3.31051	8.53462	NA	NA	0.12306	7.8782e-09	0.124461	1.27876e-06	0.000931265	1.40621e-17	NA	NA	0.622701	8.91221e-07	0.737444	0.000145743	0.100904	9.38294e-15	NA	NA
FCER1G	9.43e-11	2.51481e-08	-6.47582	Cells_Cultured_fibroblasts	4.08984e-07	6.52904e-05	-5.06473	Pituitary	6.41403e-20	5.49455e-17	-9.13712	NA	NA	NA	1	1	1	0	3	-1.54206	-5.77104	-1.53632	4.84303	-3.31051	8.53462	NA	NA	0.12306	7.8782e-09	0.124461	1.27876e-06	0.000931265	1.40621e-17	NA	NA	0.622701	8.91221e-07	0.737444	0.000145743	0.109618	9.41458e-15	NA	NA
FCER1G	9.43e-11	2.51481e-08	-6.47582	Cells_Cultured_fibroblasts	4.08984e-07	6.52904e-05	-5.06473	Prostate	2.30695e-18	1.66165e-15	8.74118	NA	NA	NA	1	1	1	0	3	-1.54206	-5.77104	-1.53632	4.84303	2.88163	-8.25457	NA	NA	0.12306	7.8782e-09	0.124461	1.27876e-06	0.0039562	1.52454e-16	NA	NA	0.622701	8.91221e-07	0.737444	0.000145743	0.215751	8.90657e-14	NA	NA
FCER1G	9.43e-11	2.51481e-08	-6.47582	Cells_Cultured_fibroblasts	4.08984e-07	6.52904e-05	-5.06473	Skin_Sun_Exposed_Lower_leg	2.30695e-18	1.59872e-15	8.74118	NA	NA	NA	1	1	1	0	3	-1.54206	-5.77104	-1.53632	4.84303	2.88163	-8.25457	NA	NA	0.12306	7.8782e-09	0.124461	1.27876e-06	0.0039562	1.52454e-16	NA	NA	0.622701	8.91221e-07	0.737444	0.000145743	0.195518	8.29643e-14	NA	NA
FCER1G	9.43e-11	2.51481e-08	-6.47582	Cells_Cultured_fibroblasts	4.08984e-07	6.52904e-05	-5.06473	Spleen	2.30695e-18	1.85851e-15	8.74118	NA	NA	NA	1	1	1	0	3	-1.54206	-5.77104	-1.53632	4.84303	2.88163	-8.25457	NA	NA	0.12306	7.8782e-09	0.124461	1.27876e-06	0.0039562	1.52454e-16	NA	NA	0.622701	8.91221e-07	0.737444	0.000145743	0.206704	8.99132e-14	NA	NA
FCER1G	9.43e-11	2.51481e-08	-6.47582	Cells_Cultured_fibroblasts	4.08984e-07	6.52904e-05	-5.06473	Testis	2.30695e-18	2.09505e-15	8.74118	NA	NA	NA	1	1	1	0	3	-1.54206	-5.77104	-1.53632	4.84303	2.88163	-8.25457	NA	NA	0.12306	7.8782e-09	0.124461	1.27876e-06	0.0039562	1.52454e-16	NA	NA	0.622701	8.91221e-07	0.737444	0.000145743	0.248862	1.09444e-13	NA	NA
FCER1G	9.43e-11	2.51481e-08	-6.47582	Cells_Cultured_fibroblasts	4.08984e-07	6.52904e-05	-5.06473	Thyroid	6.41403e-20	4.52314e-17	-9.13712	NA	NA	NA	1	1	1	0	3	-1.54206	-5.77104	-1.53632	4.84303	-3.31051	8.53462	NA	NA	0.12306	7.8782e-09	0.124461	1.27876e-06	0.000931265	1.40621e-17	NA	NA	0.622701	8.91221e-07	0.737444	0.000145743	0.0949605	8.60959e-15	NA	NA
FCER1G	9.43e-11	2.51481e-08	-6.47582	Cells_Cultured_fibroblasts	4.08984e-07	6.52904e-05	-5.06473	Uterus	6.41403e-20	6.19749e-17	-9.13712	NA	NA	NA	1	1	1	0	3	-1.54206	-5.77104	-1.53632	4.84303	-3.31051	8.53462	NA	NA	0.12306	7.8782e-09	0.124461	1.27876e-06	0.000931265	1.40621e-17	NA	NA	0.622701	8.91221e-07	0.737444	0.000145743	0.104488	9.94976e-15	NA	NA
FCER1G	9.43e-11	2.51481e-08	-6.47582	Cells_Cultured_fibroblasts	4.08984e-07	6.52904e-05	-5.06473	Whole_Blood	2.30695e-18	1.47212e-15	8.74118	NA	NA	NA	1	1	1	0	3	-1.54206	-5.77104	-1.53632	4.84303	2.88163	-8.25457	NA	NA	0.12306	7.8782e-09	0.124461	1.27876e-06	0.0039562	1.52454e-16	NA	NA	0.622701	8.91221e-07	0.737444	0.000145743	0.216165	8.89637e-14	NA	NA
FCER1G	9.43e-11	2.51481e-08	-6.47582	Cells_Cultured_fibroblasts	4.08984e-07	6.52904e-05	-5.06473	smultixcan	6.41403e-20	4.77725e-17	-7.47582	NA	NA	NA	1	1	1	0	3	-1.54206	-5.77104	-1.53632	4.84303	-2.7086	6.98287	NA	NA	0.12306	7.8782e-09	0.124461	1.27876e-06	0.000931265	1.40621e-17	NA	NA	0.622701	8.91221e-07	0.737444	0.000145743	0.0979126	8.94622e-15	NA	NA
FCER1G	9.43e-11	2.51481e-08	-6.47582	Cells_EBV-transformed_lymphocytes	7.44963e-20	5.85729e-17	-9.12091	Adipose_Subcutaneous	6.41403e-20	4.64004e-17	-9.13712	NA	NA	NA	1	1	1	0	3	-1.54206	-5.77104	-3.28669	8.52585	-3.31051	8.53462	NA	NA	0.12306	7.8782e-09	0.00101371	1.51693e-17	0.000931265	1.40621e-17	NA	NA	0.622701	8.91221e-07	0.130611	1.05548e-14	0.098015	9.08678e-15	NA	NA
FCER1G	9.43e-11	2.51481e-08	-6.47582	Cells_EBV-transformed_lymphocytes	7.44963e-20	5.85729e-17	-9.12091	Adipose_Visceral_Omentum	6.41403e-20	4.35035e-17	-9.13712	NA	NA	NA	1	1	1	0	3	-1.54206	-5.77104	-3.28669	8.52585	-3.31051	8.53462	NA	NA	0.12306	7.8782e-09	0.00101371	1.51693e-17	0.000931265	1.40621e-17	NA	NA	0.622701	8.91221e-07	0.130611	1.05548e-14	0.100069	8.15849e-15	NA	NA
FCER1G	9.43e-11	2.51481e-08	-6.47582	Cells_EBV-transformed_lymphocytes	7.44963e-20	5.85729e-17	-9.12091	Adrenal_Gland	2.30695e-18	2.10938e-15	8.74118	NA	NA	NA	1	1	1	0	3	-1.54206	-5.77104	-3.28669	8.52585	2.88163	-8.25457	NA	NA	0.12306	7.8782e-09	0.00101371	1.51693e-17	0.0039562	1.52454e-16	NA	NA	0.622701	8.91221e-07	0.130611	1.05548e-14	0.21764	7.95725e-14	NA	NA
FCER1G	9.43e-11	2.51481e-08	-6.47582	Cells_EBV-transformed_lymphocytes	7.44963e-20	5.85729e-17	-9.12091	Artery_Aorta	6.41403e-20	4.80392e-17	-9.13712	NA	NA	NA	1	1	1	0	3	-1.54206	-5.77104	-3.28669	8.52585	-3.31051	8.53462	NA	NA	0.12306	7.8782e-09	0.00101371	1.51693e-17	0.000931265	1.40621e-17	NA	NA	0.622701	8.91221e-07	0.130611	1.05548e-14	0.111254	8.99385e-15	NA	NA
FCER1G	9.43e-11	2.51481e-08	-6.47582	Cells_EBV-transformed_lymphocytes	7.44963e-20	5.85729e-17	-9.12091	Artery_Coronary	6.41403e-20	5.05987e-17	-9.13712	NA	NA	NA	1	1	1	0	3	-1.54206	-5.77104	-3.28669	8.52585	-3.31051	8.53462	NA	NA	0.12306	7.8782e-09	0.00101371	1.51693e-17	0.000931265	1.40621e-17	NA	NA	0.622701	8.91221e-07	0.130611	1.05548e-14	0.102179	9.92129e-15	NA	NA
FCER1G	9.43e-11	2.51481e-08	-6.47582	Cells_EBV-transformed_lymphocytes	7.44963e-20	5.85729e-17	-9.12091	Brain_Caudate_basal_ganglia	6.41403e-20	5.31242e-17	-9.13712	NA	NA	NA	1	1	1	0	3	-1.54206	-5.77104	-3.28669	8.52585	-3.31051	8.53462	NA	NA	0.12306	7.8782e-09	0.00101371	1.51693e-17	0.000931265	1.40621e-17	NA	NA	0.622701	8.91221e-07	0.130611	1.05548e-14	0.108282	9.81457e-15	NA	NA
FCER1G	9.43e-11	2.51481e-08	-6.47582	Cells_EBV-transformed_lymphocytes	7.44963e-20	5.85729e-17	-9.12091	Brain_Cerebellar_Hemisphere	6.41403e-20	4.29514e-17	9.13712	NA	NA	NA	1	1	1	0	3	-1.54206	-5.77104	-3.28669	8.52585	3.31051	-8.53462	NA	NA	0.12306	7.8782e-09	0.00101371	1.51693e-17	0.000931265	1.40621e-17	NA	NA	0.622701	8.91221e-07	0.130611	1.05548e-14	0.0995133	8.77785e-15	NA	NA
FCER1G	9.43e-11	2.51481e-08	-6.47582	Cells_EBV-transformed_lymphocytes	7.44963e-20	5.85729e-17	-9.12091	Brain_Cortex	6.41403e-20	5.86002e-17	-9.13712	NA	NA	NA	1	1	1	0	3	-1.54206	-5.77104	-3.28669	8.52585	-3.31051	8.53462	NA	NA	0.12306	7.8782e-09	0.00101371	1.51693e-17	0.000931265	1.40621e-17	NA	NA	0.622701	8.91221e-07	0.130611	1.05548e-14	0.104955	1.07798e-14	NA	NA
FCER1G	9.43e-11	2.51481e-08	-6.47582	Cells_EBV-transformed_lymphocytes	7.44963e-20	5.85729e-17	-9.12091	Brain_Frontal_Cortex_BA9	6.41403e-20	5.07375e-17	-9.13712	NA	NA	NA	1	1	1	0	3	-1.54206	-5.77104	-3.28669	8.52585	-3.31051	8.53462	NA	NA	0.12306	7.8782e-09	0.00101371	1.51693e-17	0.000931265	1.40621e-17	NA	NA	0.622701	8.91221e-07	0.130611	1.05548e-14	0.111053	9.48622e-15	NA	NA
FCER1G	9.43e-11	2.51481e-08	-6.47582	Cells_EBV-transformed_lymphocytes	7.44963e-20	5.85729e-17	-9.12091	Brain_Hippocampus	6.41403e-20	1.19386e-16	-9.13712	NA	NA	NA	1	1	1	0	3	-1.54206	-5.77104	-3.28669	8.52585	-3.31051	8.53462	NA	NA	0.12306	7.8782e-09	0.00101371	1.51693e-17	0.000931265	1.40621e-17	NA	NA	0.622701	8.91221e-07	0.130611	1.05548e-14	0.116349	1.57325e-14	NA	NA
FCER1G	9.43e-11	2.51481e-08	-6.47582	Cells_EBV-transformed_lymphocytes	7.44963e-20	5.85729e-17	-9.12091	Brain_Hypothalamus	6.41403e-20	9.20758e-17	-9.13712	NA	NA	NA	1	1	1	0	3	-1.54206	-5.77104	-3.28669	8.52585	-3.31051	8.53462	NA	NA	0.12306	7.8782e-09	0.00101371	1.51693e-17	0.000931265	1.40621e-17	NA	NA	0.622701	8.91221e-07	0.130611	1.05548e-14	0.115151	1.4473e-14	NA	NA
FCER1G	9.43e-11	2.51481e-08	-6.47582	Cells_EBV-transformed_lymphocytes	7.44963e-20	5.85729e-17	-9.12091	Brain_Nucleus_accumbens_basal_ganglia	2.30695e-18	2.12082e-15	8.74118	NA	NA	NA	1	1	1	0	3	-1.54206	-5.77104	-3.28669	8.52585	2.88163	-8.25457	NA	NA	0.12306	7.8782e-09	0.00101371	1.51693e-17	0.0039562	1.52454e-16	NA	NA	0.622701	8.91221e-07	0.130611	1.05548e-14	0.221834	1.0024e-13	NA	NA
FCER1G	9.43e-11	2.51481e-08	-6.47582	Cells_EBV-transformed_lymphocytes	7.44963e-20	5.85729e-17	-9.12091	Brain_Substantia_nigra	6.41403e-20	8.31025e-17	-9.13712	NA	NA	NA	1	1	1	0	3	-1.54206	-5.77104	-3.28669	8.52585	-3.31051	8.53462	NA	NA	0.12306	7.8782e-09	0.00101371	1.51693e-17	0.000931265	1.40621e-17	NA	NA	0.622701	8.91221e-07	0.130611	1.05548e-14	0.12479	1.27747e-14	NA	NA
FCER1G	9.43e-11	2.51481e-08	-6.47582	Cells_EBV-transformed_lymphocytes	7.44963e-20	5.85729e-17	-9.12091	Breast_Mammary_Tissue	1.14777e-07	2.13743e-05	5.30162	NA	NA	NA	1	1	1	0	3	-1.54206	-5.77104	-3.28669	8.52585	1.45117	-5.12454	NA	NA	0.12306	7.8782e-09	0.00101371	1.51693e-17	0.146733	2.98265e-07	NA	NA	0.622701	8.91221e-07	0.130611	1.05548e-14	0.745056	3.51614e-05	NA	NA
FCER1G	9.43e-11	2.51481e-08	-6.47582	Cells_EBV-transformed_lymphocytes	7.44963e-20	5.85729e-17	-9.12091	Cells_EBV-transformed_lymphocytes	6.41403e-20	5.71983e-17	-9.13712	NA	NA	NA	1	1	1	0	3	-1.54206	-5.77104	-3.28669	8.52585	-3.31051	8.53462	NA	NA	0.12306	7.8782e-09	0.00101371	1.51693e-17	0.000931265	1.40621e-17	NA	NA	0.622701	8.91221e-07	0.130611	1.05548e-14	0.0933705	9.51613e-15	NA	NA
FCER1G	9.43e-11	2.51481e-08	-6.47582	Cells_EBV-transformed_lymphocytes	7.44963e-20	5.85729e-17	-9.12091	Colon_Transverse	6.41403e-20	5.0319e-17	-9.13712	NA	NA	NA	1	1	1	0	3	-1.54206	-5.77104	-3.28669	8.52585	-3.31051	8.53462	NA	NA	0.12306	7.8782e-09	0.00101371	1.51693e-17	0.000931265	1.40621e-17	NA	NA	0.622701	8.91221e-07	0.130611	1.05548e-14	0.0994372	9.1325e-15	NA	NA
FCER1G	9.43e-11	2.51481e-08	-6.47582	Cells_EBV-transformed_lymphocytes	7.44963e-20	5.85729e-17	-9.12091	Esophagus_Gastroesophageal_Junction	2.30695e-18	1.52448e-15	8.74118	NA	NA	NA	1	1	1	0	3	-1.54206	-5.77104	-3.28669	8.52585	2.88163	-8.25457	NA	NA	0.12306	7.8782e-09	0.00101371	1.51693e-17	0.0039562	1.52454e-16	NA	NA	0.622701	8.91221e-07	0.130611	1.05548e-14	0.212942	7.35441e-14	NA	NA
FCER1G	9.43e-11	2.51481e-08	-6.47582	Cells_EBV-transformed_lymphocytes	7.44963e-20	5.85729e-17	-9.12091	Esophagus_Mucosa	6.41403e-20	4.14079e-17	-9.13712	NA	NA	NA	1	1	1	0	3	-1.54206	-5.77104	-3.28669	8.52585	-3.31051	8.53462	NA	NA	0.12306	7.8782e-09	0.00101371	1.51693e-17	0.000931265	1.40621e-17	NA	NA	0.622701	8.91221e-07	0.130611	1.05548e-14	0.0908474	8.2328e-15	NA	NA
FCER1G	9.43e-11	2.51481e-08	-6.47582	Cells_EBV-transformed_lymphocytes	7.44963e-20	5.85729e-17	-9.12091	Heart_Left_Ventricle	6.41403e-20	4.50783e-17	-9.13712	NA	NA	NA	1	1	1	0	3	-1.54206	-5.77104	-3.28669	8.52585	-3.31051	8.53462	NA	NA	0.12306	7.8782e-09	0.00101371	1.51693e-17	0.000931265	1.40621e-17	NA	NA	0.622701	8.91221e-07	0.130611	1.05548e-14	0.103446	7.35512e-15	NA	NA
FCER1G	9.43e-11	2.51481e-08	-6.47582	Cells_EBV-transformed_lymphocytes	7.44963e-20	5.85729e-17	-9.12091	Liver	6.41403e-20	6.23594e-17	-9.13712	NA	NA	NA	1	1	1	0	3	-1.54206	-5.77104	-3.28669	8.52585	-3.31051	8.53462	NA	NA	0.12306	7.8782e-09	0.00101371	1.51693e-17	0.000931265	1.40621e-17	NA	NA	0.622701	8.91221e-07	0.130611	1.05548e-14	0.0997499	1.16417e-14	NA	NA
FCER1G	9.43e-11	2.51481e-08	-6.47582	Cells_EBV-transformed_lymphocytes	7.44963e-20	5.85729e-17	-9.12091	Lung	6.41403e-20	4.76478e-17	-9.13712	NA	NA	NA	1	1	1	0	3	-1.54206	-5.77104	-3.28669	8.52585	-3.31051	8.53462	NA	NA	0.12306	7.8782e-09	0.00101371	1.51693e-17	0.000931265	1.40621e-17	NA	NA	0.622701	8.91221e-07	0.130611	1.05548e-14	0.0939947	8.85461e-15	NA	NA
FCER1G	9.43e-11	2.51481e-08	-6.47582	Cells_EBV-transformed_lymphocytes	7.44963e-20	5.85729e-17	-9.12091	Minor_Salivary_Gland	6.41403e-20	5.95658e-17	-9.13712	NA	NA	NA	1	1	1	0	3	-1.54206	-5.77104	-3.28669	8.52585	-3.31051	8.53462	NA	NA	0.12306	7.8782e-09	0.00101371	1.51693e-17	0.000931265	1.40621e-17	NA	NA	0.622701	8.91221e-07	0.130611	1.05548e-14	0.0936332	1.05783e-14	NA	NA
FCER1G	9.43e-11	2.51481e-08	-6.47582	Cells_EBV-transformed_lymphocytes	7.44963e-20	5.85729e-17	-9.12091	Nerve_Tibial	2.30695e-18	1.56867e-15	8.74118	NA	NA	NA	1	1	1	0	3	-1.54206	-5.77104	-3.28669	8.52585	2.88163	-8.25457	NA	NA	0.12306	7.8782e-09	0.00101371	1.51693e-17	0.0039562	1.52454e-16	NA	NA	0.622701	8.91221e-07	0.130611	1.05548e-14	0.217086	8.65246e-14	NA	NA
FCER1G	9.43e-11	2.51481e-08	-6.47582	Cells_EBV-transformed_lymphocytes	7.44963e-20	5.85729e-17	-9.12091	Ovary	6.41403e-20	6.74141e-17	-9.13712	NA	NA	NA	1	1	1	0	3	-1.54206	-5.77104	-3.28669	8.52585	-3.31051	8.53462	NA	NA	0.12306	7.8782e-09	0.00101371	1.51693e-17	0.000931265	1.40621e-17	NA	NA	0.622701	8.91221e-07	0.130611	1.05548e-14	0.10088	1.04004e-14	NA	NA
FCER1G	9.43e-11	2.51481e-08	-6.47582	Cells_EBV-transformed_lymphocytes	7.44963e-20	5.85729e-17	-9.12091	Pancreas	6.41403e-20	6.12475e-17	-9.13712	NA	NA	NA	1	1	1	0	3	-1.54206	-5.77104	-3.28669	8.52585	-3.31051	8.53462	NA	NA	0.12306	7.8782e-09	0.00101371	1.51693e-17	0.000931265	1.40621e-17	NA	NA	0.622701	8.91221e-07	0.130611	1.05548e-14	0.100904	9.38294e-15	NA	NA
FCER1G	9.43e-11	2.51481e-08	-6.47582	Cells_EBV-transformed_lymphocytes	7.44963e-20	5.85729e-17	-9.12091	Pituitary	6.41403e-20	5.49455e-17	-9.13712	NA	NA	NA	1	1	1	0	3	-1.54206	-5.77104	-3.28669	8.52585	-3.31051	8.53462	NA	NA	0.12306	7.8782e-09	0.00101371	1.51693e-17	0.000931265	1.40621e-17	NA	NA	0.622701	8.91221e-07	0.130611	1.05548e-14	0.109618	9.41458e-15	NA	NA
FCER1G	9.43e-11	2.51481e-08	-6.47582	Cells_EBV-transformed_lymphocytes	7.44963e-20	5.85729e-17	-9.12091	Prostate	2.30695e-18	1.66165e-15	8.74118	NA	NA	NA	1	1	1	0	3	-1.54206	-5.77104	-3.28669	8.52585	2.88163	-8.25457	NA	NA	0.12306	7.8782e-09	0.00101371	1.51693e-17	0.0039562	1.52454e-16	NA	NA	0.622701	8.91221e-07	0.130611	1.05548e-14	0.215751	8.90657e-14	NA	NA
FCER1G	9.43e-11	2.51481e-08	-6.47582	Cells_EBV-transformed_lymphocytes	7.44963e-20	5.85729e-17	-9.12091	Skin_Sun_Exposed_Lower_leg	2.30695e-18	1.59872e-15	8.74118	NA	NA	NA	1	1	1	0	3	-1.54206	-5.77104	-3.28669	8.52585	2.88163	-8.25457	NA	NA	0.12306	7.8782e-09	0.00101371	1.51693e-17	0.0039562	1.52454e-16	NA	NA	0.622701	8.91221e-07	0.130611	1.05548e-14	0.195518	8.29643e-14	NA	NA
FCER1G	9.43e-11	2.51481e-08	-6.47582	Cells_EBV-transformed_lymphocytes	7.44963e-20	5.85729e-17	-9.12091	Spleen	2.30695e-18	1.85851e-15	8.74118	NA	NA	NA	1	1	1	0	3	-1.54206	-5.77104	-3.28669	8.52585	2.88163	-8.25457	NA	NA	0.12306	7.8782e-09	0.00101371	1.51693e-17	0.0039562	1.52454e-16	NA	NA	0.622701	8.91221e-07	0.130611	1.05548e-14	0.206704	8.99132e-14	NA	NA
FCER1G	9.43e-11	2.51481e-08	-6.47582	Cells_EBV-transformed_lymphocytes	7.44963e-20	5.85729e-17	-9.12091	Testis	2.30695e-18	2.09505e-15	8.74118	NA	NA	NA	1	1	1	0	3	-1.54206	-5.77104	-3.28669	8.52585	2.88163	-8.25457	NA	NA	0.12306	7.8782e-09	0.00101371	1.51693e-17	0.0039562	1.52454e-16	NA	NA	0.622701	8.91221e-07	0.130611	1.05548e-14	0.248862	1.09444e-13	NA	NA
FCER1G	9.43e-11	2.51481e-08	-6.47582	Cells_EBV-transformed_lymphocytes	7.44963e-20	5.85729e-17	-9.12091	Thyroid	6.41403e-20	4.52314e-17	-9.13712	NA	NA	NA	1	1	1	0	3	-1.54206	-5.77104	-3.28669	8.52585	-3.31051	8.53462	NA	NA	0.12306	7.8782e-09	0.00101371	1.51693e-17	0.000931265	1.40621e-17	NA	NA	0.622701	8.91221e-07	0.130611	1.05548e-14	0.0949605	8.60959e-15	NA	NA
FCER1G	9.43e-11	2.51481e-08	-6.47582	Cells_EBV-transformed_lymphocytes	7.44963e-20	5.85729e-17	-9.12091	Uterus	6.41403e-20	6.19749e-17	-9.13712	NA	NA	NA	1	1	1	0	3	-1.54206	-5.77104	-3.28669	8.52585	-3.31051	8.53462	NA	NA	0.12306	7.8782e-09	0.00101371	1.51693e-17	0.000931265	1.40621e-17	NA	NA	0.622701	8.91221e-07	0.130611	1.05548e-14	0.104488	9.94976e-15	NA	NA
FCER1G	9.43e-11	2.51481e-08	-6.47582	Cells_EBV-transformed_lymphocytes	7.44963e-20	5.85729e-17	-9.12091	Whole_Blood	2.30695e-18	1.47212e-15	8.74118	NA	NA	NA	1	1	1	0	3	-1.54206	-5.77104	-3.28669	8.52585	2.88163	-8.25457	NA	NA	0.12306	7.8782e-09	0.00101371	1.51693e-17	0.0039562	1.52454e-16	NA	NA	0.622701	8.91221e-07	0.130611	1.05548e-14	0.216165	8.89637e-14	NA	NA
FCER1G	9.43e-11	2.51481e-08	-6.47582	Cells_EBV-transformed_lymphocytes	7.44963e-20	5.85729e-17	-9.12091	smultixcan	6.41403e-20	4.77725e-17	-7.47582	NA	NA	NA	1	1	1	0	3	-1.54206	-5.77104	-3.28669	8.52585	-2.7086	6.98287	NA	NA	0.12306	7.8782e-09	0.00101371	1.51693e-17	0.000931265	1.40621e-17	NA	NA	0.622701	8.91221e-07	0.130611	1.05548e-14	0.0979126	8.94622e-15	NA	NA
FCER1G	9.43e-11	2.51481e-08	-6.47582	Colon_Sigmoid	6.41403e-20	5.78778e-17	-9.13712	Adipose_Subcutaneous	6.41403e-20	4.64004e-17	-9.13712	NA	NA	NA	1	1	1	0	3	-1.54206	-5.77104	-3.31051	8.53462	-3.31051	8.53462	NA	NA	0.12306	7.8782e-09	0.000931265	1.40621e-17	0.000931265	1.40621e-17	NA	NA	0.622701	8.91221e-07	0.107015	1.24862e-14	0.098015	9.08678e-15	NA	NA
FCER1G	9.43e-11	2.51481e-08	-6.47582	Colon_Sigmoid	6.41403e-20	5.78778e-17	-9.13712	Adipose_Visceral_Omentum	6.41403e-20	4.35035e-17	-9.13712	NA	NA	NA	1	1	1	0	3	-1.54206	-5.77104	-3.31051	8.53462	-3.31051	8.53462	NA	NA	0.12306	7.8782e-09	0.000931265	1.40621e-17	0.000931265	1.40621e-17	NA	NA	0.622701	8.91221e-07	0.107015	1.24862e-14	0.100069	8.15849e-15	NA	NA
FCER1G	9.43e-11	2.51481e-08	-6.47582	Colon_Sigmoid	6.41403e-20	5.78778e-17	-9.13712	Adrenal_Gland	2.30695e-18	2.10938e-15	8.74118	NA	NA	NA	1	1	1	0	3	-1.54206	-5.77104	-3.31051	8.53462	2.88163	-8.25457	NA	NA	0.12306	7.8782e-09	0.000931265	1.40621e-17	0.0039562	1.52454e-16	NA	NA	0.622701	8.91221e-07	0.107015	1.24862e-14	0.21764	7.95725e-14	NA	NA
FCER1G	9.43e-11	2.51481e-08	-6.47582	Colon_Sigmoid	6.41403e-20	5.78778e-17	-9.13712	Artery_Aorta	6.41403e-20	4.80392e-17	-9.13712	NA	NA	NA	1	1	1	0	3	-1.54206	-5.77104	-3.31051	8.53462	-3.31051	8.53462	NA	NA	0.12306	7.8782e-09	0.000931265	1.40621e-17	0.000931265	1.40621e-17	NA	NA	0.622701	8.91221e-07	0.107015	1.24862e-14	0.111254	8.99385e-15	NA	NA
FCER1G	9.43e-11	2.51481e-08	-6.47582	Colon_Sigmoid	6.41403e-20	5.78778e-17	-9.13712	Artery_Coronary	6.41403e-20	5.05987e-17	-9.13712	NA	NA	NA	1	1	1	0	3	-1.54206	-5.77104	-3.31051	8.53462	-3.31051	8.53462	NA	NA	0.12306	7.8782e-09	0.000931265	1.40621e-17	0.000931265	1.40621e-17	NA	NA	0.622701	8.91221e-07	0.107015	1.24862e-14	0.102179	9.92129e-15	NA	NA
FCER1G	9.43e-11	2.51481e-08	-6.47582	Colon_Sigmoid	6.41403e-20	5.78778e-17	-9.13712	Brain_Caudate_basal_ganglia	6.41403e-20	5.31242e-17	-9.13712	NA	NA	NA	1	1	1	0	3	-1.54206	-5.77104	-3.31051	8.53462	-3.31051	8.53462	NA	NA	0.12306	7.8782e-09	0.000931265	1.40621e-17	0.000931265	1.40621e-17	NA	NA	0.622701	8.91221e-07	0.107015	1.24862e-14	0.108282	9.81457e-15	NA	NA
FCER1G	9.43e-11	2.51481e-08	-6.47582	Colon_Sigmoid	6.41403e-20	5.78778e-17	-9.13712	Brain_Cerebellar_Hemisphere	6.41403e-20	4.29514e-17	9.13712	NA	NA	NA	1	1	1	0	3	-1.54206	-5.77104	-3.31051	8.53462	3.31051	-8.53462	NA	NA	0.12306	7.8782e-09	0.000931265	1.40621e-17	0.000931265	1.40621e-17	NA	NA	0.622701	8.91221e-07	0.107015	1.24862e-14	0.0995133	8.77785e-15	NA	NA
FCER1G	9.43e-11	2.51481e-08	-6.47582	Colon_Sigmoid	6.41403e-20	5.78778e-17	-9.13712	Brain_Cortex	6.41403e-20	5.86002e-17	-9.13712	NA	NA	NA	1	1	1	0	3	-1.54206	-5.77104	-3.31051	8.53462	-3.31051	8.53462	NA	NA	0.12306	7.8782e-09	0.000931265	1.40621e-17	0.000931265	1.40621e-17	NA	NA	0.622701	8.91221e-07	0.107015	1.24862e-14	0.104955	1.07798e-14	NA	NA
FCER1G	9.43e-11	2.51481e-08	-6.47582	Colon_Sigmoid	6.41403e-20	5.78778e-17	-9.13712	Brain_Frontal_Cortex_BA9	6.41403e-20	5.07375e-17	-9.13712	NA	NA	NA	1	1	1	0	3	-1.54206	-5.77104	-3.31051	8.53462	-3.31051	8.53462	NA	NA	0.12306	7.8782e-09	0.000931265	1.40621e-17	0.000931265	1.40621e-17	NA	NA	0.622701	8.91221e-07	0.107015	1.24862e-14	0.111053	9.48622e-15	NA	NA
FCER1G	9.43e-11	2.51481e-08	-6.47582	Colon_Sigmoid	6.41403e-20	5.78778e-17	-9.13712	Brain_Hippocampus	6.41403e-20	1.19386e-16	-9.13712	NA	NA	NA	1	1	1	0	3	-1.54206	-5.77104	-3.31051	8.53462	-3.31051	8.53462	NA	NA	0.12306	7.8782e-09	0.000931265	1.40621e-17	0.000931265	1.40621e-17	NA	NA	0.622701	8.91221e-07	0.107015	1.24862e-14	0.116349	1.57325e-14	NA	NA
FCER1G	9.43e-11	2.51481e-08	-6.47582	Colon_Sigmoid	6.41403e-20	5.78778e-17	-9.13712	Brain_Hypothalamus	6.41403e-20	9.20758e-17	-9.13712	NA	NA	NA	1	1	1	0	3	-1.54206	-5.77104	-3.31051	8.53462	-3.31051	8.53462	NA	NA	0.12306	7.8782e-09	0.000931265	1.40621e-17	0.000931265	1.40621e-17	NA	NA	0.622701	8.91221e-07	0.107015	1.24862e-14	0.115151	1.4473e-14	NA	NA
FCER1G	9.43e-11	2.51481e-08	-6.47582	Colon_Sigmoid	6.41403e-20	5.78778e-17	-9.13712	Brain_Nucleus_accumbens_basal_ganglia	2.30695e-18	2.12082e-15	8.74118	NA	NA	NA	1	1	1	0	3	-1.54206	-5.77104	-3.31051	8.53462	2.88163	-8.25457	NA	NA	0.12306	7.8782e-09	0.000931265	1.40621e-17	0.0039562	1.52454e-16	NA	NA	0.622701	8.91221e-07	0.107015	1.24862e-14	0.221834	1.0024e-13	NA	NA
FCER1G	9.43e-11	2.51481e-08	-6.47582	Colon_Sigmoid	6.41403e-20	5.78778e-17	-9.13712	Brain_Substantia_nigra	6.41403e-20	8.31025e-17	-9.13712	NA	NA	NA	1	1	1	0	3	-1.54206	-5.77104	-3.31051	8.53462	-3.31051	8.53462	NA	NA	0.12306	7.8782e-09	0.000931265	1.40621e-17	0.000931265	1.40621e-17	NA	NA	0.622701	8.91221e-07	0.107015	1.24862e-14	0.12479	1.27747e-14	NA	NA
FCER1G	9.43e-11	2.51481e-08	-6.47582	Colon_Sigmoid	6.41403e-20	5.78778e-17	-9.13712	Breast_Mammary_Tissue	1.14777e-07	2.13743e-05	5.30162	NA	NA	NA	1	1	1	0	3	-1.54206	-5.77104	-3.31051	8.53462	1.45117	-5.12454	NA	NA	0.12306	7.8782e-09	0.000931265	1.40621e-17	0.146733	2.98265e-07	NA	NA	0.622701	8.91221e-07	0.107015	1.24862e-14	0.745056	3.51614e-05	NA	NA
FCER1G	9.43e-11	2.51481e-08	-6.47582	Colon_Sigmoid	6.41403e-20	5.78778e-17	-9.13712	Cells_EBV-transformed_lymphocytes	6.41403e-20	5.71983e-17	-9.13712	NA	NA	NA	1	1	1	0	3	-1.54206	-5.77104	-3.31051	8.53462	-3.31051	8.53462	NA	NA	0.12306	7.8782e-09	0.000931265	1.40621e-17	0.000931265	1.40621e-17	NA	NA	0.622701	8.91221e-07	0.107015	1.24862e-14	0.0933705	9.51613e-15	NA	NA
FCER1G	9.43e-11	2.51481e-08	-6.47582	Colon_Sigmoid	6.41403e-20	5.78778e-17	-9.13712	Colon_Transverse	6.41403e-20	5.0319e-17	-9.13712	NA	NA	NA	1	1	1	0	3	-1.54206	-5.77104	-3.31051	8.53462	-3.31051	8.53462	NA	NA	0.12306	7.8782e-09	0.000931265	1.40621e-17	0.000931265	1.40621e-17	NA	NA	0.622701	8.91221e-07	0.107015	1.24862e-14	0.0994372	9.1325e-15	NA	NA
FCER1G	9.43e-11	2.51481e-08	-6.47582	Colon_Sigmoid	6.41403e-20	5.78778e-17	-9.13712	Esophagus_Gastroesophageal_Junction	2.30695e-18	1.52448e-15	8.74118	NA	NA	NA	1	1	1	0	3	-1.54206	-5.77104	-3.31051	8.53462	2.88163	-8.25457	NA	NA	0.12306	7.8782e-09	0.000931265	1.40621e-17	0.0039562	1.52454e-16	NA	NA	0.622701	8.91221e-07	0.107015	1.24862e-14	0.212942	7.35441e-14	NA	NA
FCER1G	9.43e-11	2.51481e-08	-6.47582	Colon_Sigmoid	6.41403e-20	5.78778e-17	-9.13712	Esophagus_Mucosa	6.41403e-20	4.14079e-17	-9.13712	NA	NA	NA	1	1	1	0	3	-1.54206	-5.77104	-3.31051	8.53462	-3.31051	8.53462	NA	NA	0.12306	7.8782e-09	0.000931265	1.40621e-17	0.000931265	1.40621e-17	NA	NA	0.622701	8.91221e-07	0.107015	1.24862e-14	0.0908474	8.2328e-15	NA	NA
FCER1G	9.43e-11	2.51481e-08	-6.47582	Colon_Sigmoid	6.41403e-20	5.78778e-17	-9.13712	Heart_Left_Ventricle	6.41403e-20	4.50783e-17	-9.13712	NA	NA	NA	1	1	1	0	3	-1.54206	-5.77104	-3.31051	8.53462	-3.31051	8.53462	NA	NA	0.12306	7.8782e-09	0.000931265	1.40621e-17	0.000931265	1.40621e-17	NA	NA	0.622701	8.91221e-07	0.107015	1.24862e-14	0.103446	7.35512e-15	NA	NA
FCER1G	9.43e-11	2.51481e-08	-6.47582	Colon_Sigmoid	6.41403e-20	5.78778e-17	-9.13712	Liver	6.41403e-20	6.23594e-17	-9.13712	NA	NA	NA	1	1	1	0	3	-1.54206	-5.77104	-3.31051	8.53462	-3.31051	8.53462	NA	NA	0.12306	7.8782e-09	0.000931265	1.40621e-17	0.000931265	1.40621e-17	NA	NA	0.622701	8.91221e-07	0.107015	1.24862e-14	0.0997499	1.16417e-14	NA	NA
FCER1G	9.43e-11	2.51481e-08	-6.47582	Colon_Sigmoid	6.41403e-20	5.78778e-17	-9.13712	Lung	6.41403e-20	4.76478e-17	-9.13712	NA	NA	NA	1	1	1	0	3	-1.54206	-5.77104	-3.31051	8.53462	-3.31051	8.53462	NA	NA	0.12306	7.8782e-09	0.000931265	1.40621e-17	0.000931265	1.40621e-17	NA	NA	0.622701	8.91221e-07	0.107015	1.24862e-14	0.0939947	8.85461e-15	NA	NA
FCER1G	9.43e-11	2.51481e-08	-6.47582	Colon_Sigmoid	6.41403e-20	5.78778e-17	-9.13712	Minor_Salivary_Gland	6.41403e-20	5.95658e-17	-9.13712	NA	NA	NA	1	1	1	0	3	-1.54206	-5.77104	-3.31051	8.53462	-3.31051	8.53462	NA	NA	0.12306	7.8782e-09	0.000931265	1.40621e-17	0.000931265	1.40621e-17	NA	NA	0.622701	8.91221e-07	0.107015	1.24862e-14	0.0936332	1.05783e-14	NA	NA
FCER1G	9.43e-11	2.51481e-08	-6.47582	Colon_Sigmoid	6.41403e-20	5.78778e-17	-9.13712	Nerve_Tibial	2.30695e-18	1.56867e-15	8.74118	NA	NA	NA	1	1	1	0	3	-1.54206	-5.77104	-3.31051	8.53462	2.88163	-8.25457	NA	NA	0.12306	7.8782e-09	0.000931265	1.40621e-17	0.0039562	1.52454e-16	NA	NA	0.622701	8.91221e-07	0.107015	1.24862e-14	0.217086	8.65246e-14	NA	NA
FCER1G	9.43e-11	2.51481e-08	-6.47582	Colon_Sigmoid	6.41403e-20	5.78778e-17	-9.13712	Ovary	6.41403e-20	6.74141e-17	-9.13712	NA	NA	NA	1	1	1	0	3	-1.54206	-5.77104	-3.31051	8.53462	-3.31051	8.53462	NA	NA	0.12306	7.8782e-09	0.000931265	1.40621e-17	0.000931265	1.40621e-17	NA	NA	0.622701	8.91221e-07	0.107015	1.24862e-14	0.10088	1.04004e-14	NA	NA
FCER1G	9.43e-11	2.51481e-08	-6.47582	Colon_Sigmoid	6.41403e-20	5.78778e-17	-9.13712	Pancreas	6.41403e-20	6.12475e-17	-9.13712	NA	NA	NA	1	1	1	0	3	-1.54206	-5.77104	-3.31051	8.53462	-3.31051	8.53462	NA	NA	0.12306	7.8782e-09	0.000931265	1.40621e-17	0.000931265	1.40621e-17	NA	NA	0.622701	8.91221e-07	0.107015	1.24862e-14	0.100904	9.38294e-15	NA	NA
FCER1G	9.43e-11	2.51481e-08	-6.47582	Colon_Sigmoid	6.41403e-20	5.78778e-17	-9.13712	Pituitary	6.41403e-20	5.49455e-17	-9.13712	NA	NA	NA	1	1	1	0	3	-1.54206	-5.77104	-3.31051	8.53462	-3.31051	8.53462	NA	NA	0.12306	7.8782e-09	0.000931265	1.40621e-17	0.000931265	1.40621e-17	NA	NA	0.622701	8.91221e-07	0.107015	1.24862e-14	0.109618	9.41458e-15	NA	NA
FCER1G	9.43e-11	2.51481e-08	-6.47582	Colon_Sigmoid	6.41403e-20	5.78778e-17	-9.13712	Prostate	2.30695e-18	1.66165e-15	8.74118	NA	NA	NA	1	1	1	0	3	-1.54206	-5.77104	-3.31051	8.53462	2.88163	-8.25457	NA	NA	0.12306	7.8782e-09	0.000931265	1.40621e-17	0.0039562	1.52454e-16	NA	NA	0.622701	8.91221e-07	0.107015	1.24862e-14	0.215751	8.90657e-14	NA	NA
FCER1G	9.43e-11	2.51481e-08	-6.47582	Colon_Sigmoid	6.41403e-20	5.78778e-17	-9.13712	Skin_Sun_Exposed_Lower_leg	2.30695e-18	1.59872e-15	8.74118	NA	NA	NA	1	1	1	0	3	-1.54206	-5.77104	-3.31051	8.53462	2.88163	-8.25457	NA	NA	0.12306	7.8782e-09	0.000931265	1.40621e-17	0.0039562	1.52454e-16	NA	NA	0.622701	8.91221e-07	0.107015	1.24862e-14	0.195518	8.29643e-14	NA	NA
FCER1G	9.43e-11	2.51481e-08	-6.47582	Colon_Sigmoid	6.41403e-20	5.78778e-17	-9.13712	Spleen	2.30695e-18	1.85851e-15	8.74118	NA	NA	NA	1	1	1	0	3	-1.54206	-5.77104	-3.31051	8.53462	2.88163	-8.25457	NA	NA	0.12306	7.8782e-09	0.000931265	1.40621e-17	0.0039562	1.52454e-16	NA	NA	0.622701	8.91221e-07	0.107015	1.24862e-14	0.206704	8.99132e-14	NA	NA
FCER1G	9.43e-11	2.51481e-08	-6.47582	Colon_Sigmoid	6.41403e-20	5.78778e-17	-9.13712	Testis	2.30695e-18	2.09505e-15	8.74118	NA	NA	NA	1	1	1	0	3	-1.54206	-5.77104	-3.31051	8.53462	2.88163	-8.25457	NA	NA	0.12306	7.8782e-09	0.000931265	1.40621e-17	0.0039562	1.52454e-16	NA	NA	0.622701	8.91221e-07	0.107015	1.24862e-14	0.248862	1.09444e-13	NA	NA
FCER1G	9.43e-11	2.51481e-08	-6.47582	Colon_Sigmoid	6.41403e-20	5.78778e-17	-9.13712	Thyroid	6.41403e-20	4.52314e-17	-9.13712	NA	NA	NA	1	1	1	0	3	-1.54206	-5.77104	-3.31051	8.53462	-3.31051	8.53462	NA	NA	0.12306	7.8782e-09	0.000931265	1.40621e-17	0.000931265	1.40621e-17	NA	NA	0.622701	8.91221e-07	0.107015	1.24862e-14	0.0949605	8.60959e-15	NA	NA
FCER1G	9.43e-11	2.51481e-08	-6.47582	Colon_Sigmoid	6.41403e-20	5.78778e-17	-9.13712	Uterus	6.41403e-20	6.19749e-17	-9.13712	NA	NA	NA	1	1	1	0	3	-1.54206	-5.77104	-3.31051	8.53462	-3.31051	8.53462	NA	NA	0.12306	7.8782e-09	0.000931265	1.40621e-17	0.000931265	1.40621e-17	NA	NA	0.622701	8.91221e-07	0.107015	1.24862e-14	0.104488	9.94976e-15	NA	NA
FCER1G	9.43e-11	2.51481e-08	-6.47582	Colon_Sigmoid	6.41403e-20	5.78778e-17	-9.13712	Whole_Blood	2.30695e-18	1.47212e-15	8.74118	NA	NA	NA	1	1	1	0	3	-1.54206	-5.77104	-3.31051	8.53462	2.88163	-8.25457	NA	NA	0.12306	7.8782e-09	0.000931265	1.40621e-17	0.0039562	1.52454e-16	NA	NA	0.622701	8.91221e-07	0.107015	1.24862e-14	0.216165	8.89637e-14	NA	NA
FCER1G	9.43e-11	2.51481e-08	-6.47582	Colon_Sigmoid	6.41403e-20	5.78778e-17	-9.13712	smultixcan	6.41403e-20	4.77725e-17	-7.47582	NA	NA	NA	1	1	1	0	3	-1.54206	-5.77104	-3.31051	8.53462	-2.7086	6.98287	NA	NA	0.12306	7.8782e-09	0.000931265	1.40621e-17	0.000931265	1.40621e-17	NA	NA	0.622701	8.91221e-07	0.107015	1.24862e-14	0.0979126	8.94622e-15	NA	NA
FCER1G	9.43e-11	2.51481e-08	-6.47582	Colon_Transverse	5.77583e-14	3.43662e-11	-7.51307	Adipose_Subcutaneous	6.41403e-20	4.64004e-17	-9.13712	NA	NA	NA	1	1	1	0	3	-1.54206	-5.77104	-2.52229	7.08757	-3.31051	8.53462	NA	NA	0.12306	7.8782e-09	0.0116595	1.36488e-12	0.000931265	1.40621e-17	NA	NA	0.622701	8.91221e-07	0.373664	5.5423e-10	0.098015	9.08678e-15	NA	NA
FCER1G	9.43e-11	2.51481e-08	-6.47582	Colon_Transverse	5.77583e-14	3.43662e-11	-7.51307	Adipose_Visceral_Omentum	6.41403e-20	4.35035e-17	-9.13712	NA	NA	NA	1	1	1	0	3	-1.54206	-5.77104	-2.52229	7.08757	-3.31051	8.53462	NA	NA	0.12306	7.8782e-09	0.0116595	1.36488e-12	0.000931265	1.40621e-17	NA	NA	0.622701	8.91221e-07	0.373664	5.5423e-10	0.100069	8.15849e-15	NA	NA
FCER1G	9.43e-11	2.51481e-08	-6.47582	Colon_Transverse	5.77583e-14	3.43662e-11	-7.51307	Adrenal_Gland	2.30695e-18	2.10938e-15	8.74118	NA	NA	NA	1	1	1	0	3	-1.54206	-5.77104	-2.52229	7.08757	2.88163	-8.25457	NA	NA	0.12306	7.8782e-09	0.0116595	1.36488e-12	0.0039562	1.52454e-16	NA	NA	0.622701	8.91221e-07	0.373664	5.5423e-10	0.21764	7.95725e-14	NA	NA
FCER1G	9.43e-11	2.51481e-08	-6.47582	Colon_Transverse	5.77583e-14	3.43662e-11	-7.51307	Artery_Aorta	6.41403e-20	4.80392e-17	-9.13712	NA	NA	NA	1	1	1	0	3	-1.54206	-5.77104	-2.52229	7.08757	-3.31051	8.53462	NA	NA	0.12306	7.8782e-09	0.0116595	1.36488e-12	0.000931265	1.40621e-17	NA	NA	0.622701	8.91221e-07	0.373664	5.5423e-10	0.111254	8.99385e-15	NA	NA
FCER1G	9.43e-11	2.51481e-08	-6.47582	Colon_Transverse	5.77583e-14	3.43662e-11	-7.51307	Artery_Coronary	6.41403e-20	5.05987e-17	-9.13712	NA	NA	NA	1	1	1	0	3	-1.54206	-5.77104	-2.52229	7.08757	-3.31051	8.53462	NA	NA	0.12306	7.8782e-09	0.0116595	1.36488e-12	0.000931265	1.40621e-17	NA	NA	0.622701	8.91221e-07	0.373664	5.5423e-10	0.102179	9.92129e-15	NA	NA
FCER1G	9.43e-11	2.51481e-08	-6.47582	Colon_Transverse	5.77583e-14	3.43662e-11	-7.51307	Brain_Caudate_basal_ganglia	6.41403e-20	5.31242e-17	-9.13712	NA	NA	NA	1	1	1	0	3	-1.54206	-5.77104	-2.52229	7.08757	-3.31051	8.53462	NA	NA	0.12306	7.8782e-09	0.0116595	1.36488e-12	0.000931265	1.40621e-17	NA	NA	0.622701	8.91221e-07	0.373664	5.5423e-10	0.108282	9.81457e-15	NA	NA
FCER1G	9.43e-11	2.51481e-08	-6.47582	Colon_Transverse	5.77583e-14	3.43662e-11	-7.51307	Brain_Cerebellar_Hemisphere	6.41403e-20	4.29514e-17	9.13712	NA	NA	NA	1	1	1	0	3	-1.54206	-5.77104	-2.52229	7.08757	3.31051	-8.53462	NA	NA	0.12306	7.8782e-09	0.0116595	1.36488e-12	0.000931265	1.40621e-17	NA	NA	0.622701	8.91221e-07	0.373664	5.5423e-10	0.0995133	8.77785e-15	NA	NA
FCER1G	9.43e-11	2.51481e-08	-6.47582	Colon_Transverse	5.77583e-14	3.43662e-11	-7.51307	Brain_Cortex	6.41403e-20	5.86002e-17	-9.13712	NA	NA	NA	1	1	1	0	3	-1.54206	-5.77104	-2.52229	7.08757	-3.31051	8.53462	NA	NA	0.12306	7.8782e-09	0.0116595	1.36488e-12	0.000931265	1.40621e-17	NA	NA	0.622701	8.91221e-07	0.373664	5.5423e-10	0.104955	1.07798e-14	NA	NA
FCER1G	9.43e-11	2.51481e-08	-6.47582	Colon_Transverse	5.77583e-14	3.43662e-11	-7.51307	Brain_Frontal_Cortex_BA9	6.41403e-20	5.07375e-17	-9.13712	NA	NA	NA	1	1	1	0	3	-1.54206	-5.77104	-2.52229	7.08757	-3.31051	8.53462	NA	NA	0.12306	7.8782e-09	0.0116595	1.36488e-12	0.000931265	1.40621e-17	NA	NA	0.622701	8.91221e-07	0.373664	5.5423e-10	0.111053	9.48622e-15	NA	NA
FCER1G	9.43e-11	2.51481e-08	-6.47582	Colon_Transverse	5.77583e-14	3.43662e-11	-7.51307	Brain_Hippocampus	6.41403e-20	1.19386e-16	-9.13712	NA	NA	NA	1	1	1	0	3	-1.54206	-5.77104	-2.52229	7.08757	-3.31051	8.53462	NA	NA	0.12306	7.8782e-09	0.0116595	1.36488e-12	0.000931265	1.40621e-17	NA	NA	0.622701	8.91221e-07	0.373664	5.5423e-10	0.116349	1.57325e-14	NA	NA
FCER1G	9.43e-11	2.51481e-08	-6.47582	Colon_Transverse	5.77583e-14	3.43662e-11	-7.51307	Brain_Hypothalamus	6.41403e-20	9.20758e-17	-9.13712	NA	NA	NA	1	1	1	0	3	-1.54206	-5.77104	-2.52229	7.08757	-3.31051	8.53462	NA	NA	0.12306	7.8782e-09	0.0116595	1.36488e-12	0.000931265	1.40621e-17	NA	NA	0.622701	8.91221e-07	0.373664	5.5423e-10	0.115151	1.4473e-14	NA	NA
FCER1G	9.43e-11	2.51481e-08	-6.47582	Colon_Transverse	5.77583e-14	3.43662e-11	-7.51307	Brain_Nucleus_accumbens_basal_ganglia	2.30695e-18	2.12082e-15	8.74118	NA	NA	NA	1	1	1	0	3	-1.54206	-5.77104	-2.52229	7.08757	2.88163	-8.25457	NA	NA	0.12306	7.8782e-09	0.0116595	1.36488e-12	0.0039562	1.52454e-16	NA	NA	0.622701	8.91221e-07	0.373664	5.5423e-10	0.221834	1.0024e-13	NA	NA
FCER1G	9.43e-11	2.51481e-08	-6.47582	Colon_Transverse	5.77583e-14	3.43662e-11	-7.51307	Brain_Substantia_nigra	6.41403e-20	8.31025e-17	-9.13712	NA	NA	NA	1	1	1	0	3	-1.54206	-5.77104	-2.52229	7.08757	-3.31051	8.53462	NA	NA	0.12306	7.8782e-09	0.0116595	1.36488e-12	0.000931265	1.40621e-17	NA	NA	0.622701	8.91221e-07	0.373664	5.5423e-10	0.12479	1.27747e-14	NA	NA
FCER1G	9.43e-11	2.51481e-08	-6.47582	Colon_Transverse	5.77583e-14	3.43662e-11	-7.51307	Breast_Mammary_Tissue	1.14777e-07	2.13743e-05	5.30162	NA	NA	NA	1	1	1	0	3	-1.54206	-5.77104	-2.52229	7.08757	1.45117	-5.12454	NA	NA	0.12306	7.8782e-09	0.0116595	1.36488e-12	0.146733	2.98265e-07	NA	NA	0.622701	8.91221e-07	0.373664	5.5423e-10	0.745056	3.51614e-05	NA	NA
FCER1G	9.43e-11	2.51481e-08	-6.47582	Colon_Transverse	5.77583e-14	3.43662e-11	-7.51307	Cells_EBV-transformed_lymphocytes	6.41403e-20	5.71983e-17	-9.13712	NA	NA	NA	1	1	1	0	3	-1.54206	-5.77104	-2.52229	7.08757	-3.31051	8.53462	NA	NA	0.12306	7.8782e-09	0.0116595	1.36488e-12	0.000931265	1.40621e-17	NA	NA	0.622701	8.91221e-07	0.373664	5.5423e-10	0.0933705	9.51613e-15	NA	NA
FCER1G	9.43e-11	2.51481e-08	-6.47582	Colon_Transverse	5.77583e-14	3.43662e-11	-7.51307	Colon_Transverse	6.41403e-20	5.0319e-17	-9.13712	NA	NA	NA	1	1	1	0	3	-1.54206	-5.77104	-2.52229	7.08757	-3.31051	8.53462	NA	NA	0.12306	7.8782e-09	0.0116595	1.36488e-12	0.000931265	1.40621e-17	NA	NA	0.622701	8.91221e-07	0.373664	5.5423e-10	0.0994372	9.1325e-15	NA	NA
FCER1G	9.43e-11	2.51481e-08	-6.47582	Colon_Transverse	5.77583e-14	3.43662e-11	-7.51307	Esophagus_Gastroesophageal_Junction	2.30695e-18	1.52448e-15	8.74118	NA	NA	NA	1	1	1	0	3	-1.54206	-5.77104	-2.52229	7.08757	2.88163	-8.25457	NA	NA	0.12306	7.8782e-09	0.0116595	1.36488e-12	0.0039562	1.52454e-16	NA	NA	0.622701	8.91221e-07	0.373664	5.5423e-10	0.212942	7.35441e-14	NA	NA
FCER1G	9.43e-11	2.51481e-08	-6.47582	Colon_Transverse	5.77583e-14	3.43662e-11	-7.51307	Esophagus_Mucosa	6.41403e-20	4.14079e-17	-9.13712	NA	NA	NA	1	1	1	0	3	-1.54206	-5.77104	-2.52229	7.08757	-3.31051	8.53462	NA	NA	0.12306	7.8782e-09	0.0116595	1.36488e-12	0.000931265	1.40621e-17	NA	NA	0.622701	8.91221e-07	0.373664	5.5423e-10	0.0908474	8.2328e-15	NA	NA
FCER1G	9.43e-11	2.51481e-08	-6.47582	Colon_Transverse	5.77583e-14	3.43662e-11	-7.51307	Heart_Left_Ventricle	6.41403e-20	4.50783e-17	-9.13712	NA	NA	NA	1	1	1	0	3	-1.54206	-5.77104	-2.52229	7.08757	-3.31051	8.53462	NA	NA	0.12306	7.8782e-09	0.0116595	1.36488e-12	0.000931265	1.40621e-17	NA	NA	0.622701	8.91221e-07	0.373664	5.5423e-10	0.103446	7.35512e-15	NA	NA
FCER1G	9.43e-11	2.51481e-08	-6.47582	Colon_Transverse	5.77583e-14	3.43662e-11	-7.51307	Liver	6.41403e-20	6.23594e-17	-9.13712	NA	NA	NA	1	1	1	0	3	-1.54206	-5.77104	-2.52229	7.08757	-3.31051	8.53462	NA	NA	0.12306	7.8782e-09	0.0116595	1.36488e-12	0.000931265	1.40621e-17	NA	NA	0.622701	8.91221e-07	0.373664	5.5423e-10	0.0997499	1.16417e-14	NA	NA
FCER1G	9.43e-11	2.51481e-08	-6.47582	Colon_Transverse	5.77583e-14	3.43662e-11	-7.51307	Lung	6.41403e-20	4.76478e-17	-9.13712	NA	NA	NA	1	1	1	0	3	-1.54206	-5.77104	-2.52229	7.08757	-3.31051	8.53462	NA	NA	0.12306	7.8782e-09	0.0116595	1.36488e-12	0.000931265	1.40621e-17	NA	NA	0.622701	8.91221e-07	0.373664	5.5423e-10	0.0939947	8.85461e-15	NA	NA
FCER1G	9.43e-11	2.51481e-08	-6.47582	Colon_Transverse	5.77583e-14	3.43662e-11	-7.51307	Minor_Salivary_Gland	6.41403e-20	5.95658e-17	-9.13712	NA	NA	NA	1	1	1	0	3	-1.54206	-5.77104	-2.52229	7.08757	-3.31051	8.53462	NA	NA	0.12306	7.8782e-09	0.0116595	1.36488e-12	0.000931265	1.40621e-17	NA	NA	0.622701	8.91221e-07	0.373664	5.5423e-10	0.0936332	1.05783e-14	NA	NA
FCER1G	9.43e-11	2.51481e-08	-6.47582	Colon_Transverse	5.77583e-14	3.43662e-11	-7.51307	Nerve_Tibial	2.30695e-18	1.56867e-15	8.74118	NA	NA	NA	1	1	1	0	3	-1.54206	-5.77104	-2.52229	7.08757	2.88163	-8.25457	NA	NA	0.12306	7.8782e-09	0.0116595	1.36488e-12	0.0039562	1.52454e-16	NA	NA	0.622701	8.91221e-07	0.373664	5.5423e-10	0.217086	8.65246e-14	NA	NA
FCER1G	9.43e-11	2.51481e-08	-6.47582	Colon_Transverse	5.77583e-14	3.43662e-11	-7.51307	Ovary	6.41403e-20	6.74141e-17	-9.13712	NA	NA	NA	1	1	1	0	3	-1.54206	-5.77104	-2.52229	7.08757	-3.31051	8.53462	NA	NA	0.12306	7.8782e-09	0.0116595	1.36488e-12	0.000931265	1.40621e-17	NA	NA	0.622701	8.91221e-07	0.373664	5.5423e-10	0.10088	1.04004e-14	NA	NA
FCER1G	9.43e-11	2.51481e-08	-6.47582	Colon_Transverse	5.77583e-14	3.43662e-11	-7.51307	Pancreas	6.41403e-20	6.12475e-17	-9.13712	NA	NA	NA	1	1	1	0	3	-1.54206	-5.77104	-2.52229	7.08757	-3.31051	8.53462	NA	NA	0.12306	7.8782e-09	0.0116595	1.36488e-12	0.000931265	1.40621e-17	NA	NA	0.622701	8.91221e-07	0.373664	5.5423e-10	0.100904	9.38294e-15	NA	NA
FCER1G	9.43e-11	2.51481e-08	-6.47582	Colon_Transverse	5.77583e-14	3.43662e-11	-7.51307	Pituitary	6.41403e-20	5.49455e-17	-9.13712	NA	NA	NA	1	1	1	0	3	-1.54206	-5.77104	-2.52229	7.08757	-3.31051	8.53462	NA	NA	0.12306	7.8782e-09	0.0116595	1.36488e-12	0.000931265	1.40621e-17	NA	NA	0.622701	8.91221e-07	0.373664	5.5423e-10	0.109618	9.41458e-15	NA	NA
FCER1G	9.43e-11	2.51481e-08	-6.47582	Colon_Transverse	5.77583e-14	3.43662e-11	-7.51307	Prostate	2.30695e-18	1.66165e-15	8.74118	NA	NA	NA	1	1	1	0	3	-1.54206	-5.77104	-2.52229	7.08757	2.88163	-8.25457	NA	NA	0.12306	7.8782e-09	0.0116595	1.36488e-12	0.0039562	1.52454e-16	NA	NA	0.622701	8.91221e-07	0.373664	5.5423e-10	0.215751	8.90657e-14	NA	NA
FCER1G	9.43e-11	2.51481e-08	-6.47582	Colon_Transverse	5.77583e-14	3.43662e-11	-7.51307	Skin_Sun_Exposed_Lower_leg	2.30695e-18	1.59872e-15	8.74118	NA	NA	NA	1	1	1	0	3	-1.54206	-5.77104	-2.52229	7.08757	2.88163	-8.25457	NA	NA	0.12306	7.8782e-09	0.0116595	1.36488e-12	0.0039562	1.52454e-16	NA	NA	0.622701	8.91221e-07	0.373664	5.5423e-10	0.195518	8.29643e-14	NA	NA
FCER1G	9.43e-11	2.51481e-08	-6.47582	Colon_Transverse	5.77583e-14	3.43662e-11	-7.51307	Spleen	2.30695e-18	1.85851e-15	8.74118	NA	NA	NA	1	1	1	0	3	-1.54206	-5.77104	-2.52229	7.08757	2.88163	-8.25457	NA	NA	0.12306	7.8782e-09	0.0116595	1.36488e-12	0.0039562	1.52454e-16	NA	NA	0.622701	8.91221e-07	0.373664	5.5423e-10	0.206704	8.99132e-14	NA	NA
FCER1G	9.43e-11	2.51481e-08	-6.47582	Colon_Transverse	5.77583e-14	3.43662e-11	-7.51307	Testis	2.30695e-18	2.09505e-15	8.74118	NA	NA	NA	1	1	1	0	3	-1.54206	-5.77104	-2.52229	7.08757	2.88163	-8.25457	NA	NA	0.12306	7.8782e-09	0.0116595	1.36488e-12	0.0039562	1.52454e-16	NA	NA	0.622701	8.91221e-07	0.373664	5.5423e-10	0.248862	1.09444e-13	NA	NA
FCER1G	9.43e-11	2.51481e-08	-6.47582	Colon_Transverse	5.77583e-14	3.43662e-11	-7.51307	Thyroid	6.41403e-20	4.52314e-17	-9.13712	NA	NA	NA	1	1	1	0	3	-1.54206	-5.77104	-2.52229	7.08757	-3.31051	8.53462	NA	NA	0.12306	7.8782e-09	0.0116595	1.36488e-12	0.000931265	1.40621e-17	NA	NA	0.622701	8.91221e-07	0.373664	5.5423e-10	0.0949605	8.60959e-15	NA	NA
FCER1G	9.43e-11	2.51481e-08	-6.47582	Colon_Transverse	5.77583e-14	3.43662e-11	-7.51307	Uterus	6.41403e-20	6.19749e-17	-9.13712	NA	NA	NA	1	1	1	0	3	-1.54206	-5.77104	-2.52229	7.08757	-3.31051	8.53462	NA	NA	0.12306	7.8782e-09	0.0116595	1.36488e-12	0.000931265	1.40621e-17	NA	NA	0.622701	8.91221e-07	0.373664	5.5423e-10	0.104488	9.94976e-15	NA	NA
FCER1G	9.43e-11	2.51481e-08	-6.47582	Colon_Transverse	5.77583e-14	3.43662e-11	-7.51307	Whole_Blood	2.30695e-18	1.47212e-15	8.74118	NA	NA	NA	1	1	1	0	3	-1.54206	-5.77104	-2.52229	7.08757	2.88163	-8.25457	NA	NA	0.12306	7.8782e-09	0.0116595	1.36488e-12	0.0039562	1.52454e-16	NA	NA	0.622701	8.91221e-07	0.373664	5.5423e-10	0.216165	8.89637e-14	NA	NA
FCER1G	9.43e-11	2.51481e-08	-6.47582	Colon_Transverse	5.77583e-14	3.43662e-11	-7.51307	smultixcan	6.41403e-20	4.77725e-17	-7.47582	NA	NA	NA	1	1	1	0	3	-1.54206	-5.77104	-2.52229	7.08757	-2.7086	6.98287	NA	NA	0.12306	7.8782e-09	0.0116595	1.36488e-12	0.000931265	1.40621e-17	NA	NA	0.622701	8.91221e-07	0.373664	5.5423e-10	0.0979126	8.94622e-15	NA	NA
FCER1G	9.43e-11	2.51481e-08	-6.47582	Esophagus_Gastroesophageal_Junction	2.83208e-16	1.86691e-13	-8.18027	Adipose_Subcutaneous	6.41403e-20	4.64004e-17	-9.13712	NA	NA	NA	1	1	1	0	3	-1.54206	-5.77104	-3.11146	7.59173	-3.31051	8.53462	NA	NA	0.12306	7.8782e-09	0.00186166	3.15671e-14	0.000931265	1.40621e-17	NA	NA	0.622701	8.91221e-07	0.168759	1.82316e-11	0.098015	9.08678e-15	NA	NA
FCER1G	9.43e-11	2.51481e-08	-6.47582	Esophagus_Gastroesophageal_Junction	2.83208e-16	1.86691e-13	-8.18027	Adipose_Visceral_Omentum	6.41403e-20	4.35035e-17	-9.13712	NA	NA	NA	1	1	1	0	3	-1.54206	-5.77104	-3.11146	7.59173	-3.31051	8.53462	NA	NA	0.12306	7.8782e-09	0.00186166	3.15671e-14	0.000931265	1.40621e-17	NA	NA	0.622701	8.91221e-07	0.168759	1.82316e-11	0.100069	8.15849e-15	NA	NA
FCER1G	9.43e-11	2.51481e-08	-6.47582	Esophagus_Gastroesophageal_Junction	2.83208e-16	1.86691e-13	-8.18027	Adrenal_Gland	2.30695e-18	2.10938e-15	8.74118	NA	NA	NA	1	1	1	0	3	-1.54206	-5.77104	-3.11146	7.59173	2.88163	-8.25457	NA	NA	0.12306	7.8782e-09	0.00186166	3.15671e-14	0.0039562	1.52454e-16	NA	NA	0.622701	8.91221e-07	0.168759	1.82316e-11	0.21764	7.95725e-14	NA	NA
FCER1G	9.43e-11	2.51481e-08	-6.47582	Esophagus_Gastroesophageal_Junction	2.83208e-16	1.86691e-13	-8.18027	Artery_Aorta	6.41403e-20	4.80392e-17	-9.13712	NA	NA	NA	1	1	1	0	3	-1.54206	-5.77104	-3.11146	7.59173	-3.31051	8.53462	NA	NA	0.12306	7.8782e-09	0.00186166	3.15671e-14	0.000931265	1.40621e-17	NA	NA	0.622701	8.91221e-07	0.168759	1.82316e-11	0.111254	8.99385e-15	NA	NA
FCER1G	9.43e-11	2.51481e-08	-6.47582	Esophagus_Gastroesophageal_Junction	2.83208e-16	1.86691e-13	-8.18027	Artery_Coronary	6.41403e-20	5.05987e-17	-9.13712	NA	NA	NA	1	1	1	0	3	-1.54206	-5.77104	-3.11146	7.59173	-3.31051	8.53462	NA	NA	0.12306	7.8782e-09	0.00186166	3.15671e-14	0.000931265	1.40621e-17	NA	NA	0.622701	8.91221e-07	0.168759	1.82316e-11	0.102179	9.92129e-15	NA	NA
FCER1G	9.43e-11	2.51481e-08	-6.47582	Esophagus_Gastroesophageal_Junction	2.83208e-16	1.86691e-13	-8.18027	Brain_Caudate_basal_ganglia	6.41403e-20	5.31242e-17	-9.13712	NA	NA	NA	1	1	1	0	3	-1.54206	-5.77104	-3.11146	7.59173	-3.31051	8.53462	NA	NA	0.12306	7.8782e-09	0.00186166	3.15671e-14	0.000931265	1.40621e-17	NA	NA	0.622701	8.91221e-07	0.168759	1.82316e-11	0.108282	9.81457e-15	NA	NA
FCER1G	9.43e-11	2.51481e-08	-6.47582	Esophagus_Gastroesophageal_Junction	2.83208e-16	1.86691e-13	-8.18027	Brain_Cerebellar_Hemisphere	6.41403e-20	4.29514e-17	9.13712	NA	NA	NA	1	1	1	0	3	-1.54206	-5.77104	-3.11146	7.59173	3.31051	-8.53462	NA	NA	0.12306	7.8782e-09	0.00186166	3.15671e-14	0.000931265	1.40621e-17	NA	NA	0.622701	8.91221e-07	0.168759	1.82316e-11	0.0995133	8.77785e-15	NA	NA
FCER1G	9.43e-11	2.51481e-08	-6.47582	Esophagus_Gastroesophageal_Junction	2.83208e-16	1.86691e-13	-8.18027	Brain_Cortex	6.41403e-20	5.86002e-17	-9.13712	NA	NA	NA	1	1	1	0	3	-1.54206	-5.77104	-3.11146	7.59173	-3.31051	8.53462	NA	NA	0.12306	7.8782e-09	0.00186166	3.15671e-14	0.000931265	1.40621e-17	NA	NA	0.622701	8.91221e-07	0.168759	1.82316e-11	0.104955	1.07798e-14	NA	NA
FCER1G	9.43e-11	2.51481e-08	-6.47582	Esophagus_Gastroesophageal_Junction	2.83208e-16	1.86691e-13	-8.18027	Brain_Frontal_Cortex_BA9	6.41403e-20	5.07375e-17	-9.13712	NA	NA	NA	1	1	1	0	3	-1.54206	-5.77104	-3.11146	7.59173	-3.31051	8.53462	NA	NA	0.12306	7.8782e-09	0.00186166	3.15671e-14	0.000931265	1.40621e-17	NA	NA	0.622701	8.91221e-07	0.168759	1.82316e-11	0.111053	9.48622e-15	NA	NA
FCER1G	9.43e-11	2.51481e-08	-6.47582	Esophagus_Gastroesophageal_Junction	2.83208e-16	1.86691e-13	-8.18027	Brain_Hippocampus	6.41403e-20	1.19386e-16	-9.13712	NA	NA	NA	1	1	1	0	3	-1.54206	-5.77104	-3.11146	7.59173	-3.31051	8.53462	NA	NA	0.12306	7.8782e-09	0.00186166	3.15671e-14	0.000931265	1.40621e-17	NA	NA	0.622701	8.91221e-07	0.168759	1.82316e-11	0.116349	1.57325e-14	NA	NA
FCER1G	9.43e-11	2.51481e-08	-6.47582	Esophagus_Gastroesophageal_Junction	2.83208e-16	1.86691e-13	-8.18027	Brain_Hypothalamus	6.41403e-20	9.20758e-17	-9.13712	NA	NA	NA	1	1	1	0	3	-1.54206	-5.77104	-3.11146	7.59173	-3.31051	8.53462	NA	NA	0.12306	7.8782e-09	0.00186166	3.15671e-14	0.000931265	1.40621e-17	NA	NA	0.622701	8.91221e-07	0.168759	1.82316e-11	0.115151	1.4473e-14	NA	NA
FCER1G	9.43e-11	2.51481e-08	-6.47582	Esophagus_Gastroesophageal_Junction	2.83208e-16	1.86691e-13	-8.18027	Brain_Nucleus_accumbens_basal_ganglia	2.30695e-18	2.12082e-15	8.74118	NA	NA	NA	1	1	1	0	3	-1.54206	-5.77104	-3.11146	7.59173	2.88163	-8.25457	NA	NA	0.12306	7.8782e-09	0.00186166	3.15671e-14	0.0039562	1.52454e-16	NA	NA	0.622701	8.91221e-07	0.168759	1.82316e-11	0.221834	1.0024e-13	NA	NA
FCER1G	9.43e-11	2.51481e-08	-6.47582	Esophagus_Gastroesophageal_Junction	2.83208e-16	1.86691e-13	-8.18027	Brain_Substantia_nigra	6.41403e-20	8.31025e-17	-9.13712	NA	NA	NA	1	1	1	0	3	-1.54206	-5.77104	-3.11146	7.59173	-3.31051	8.53462	NA	NA	0.12306	7.8782e-09	0.00186166	3.15671e-14	0.000931265	1.40621e-17	NA	NA	0.622701	8.91221e-07	0.168759	1.82316e-11	0.12479	1.27747e-14	NA	NA
FCER1G	9.43e-11	2.51481e-08	-6.47582	Esophagus_Gastroesophageal_Junction	2.83208e-16	1.86691e-13	-8.18027	Breast_Mammary_Tissue	1.14777e-07	2.13743e-05	5.30162	NA	NA	NA	1	1	1	0	3	-1.54206	-5.77104	-3.11146	7.59173	1.45117	-5.12454	NA	NA	0.12306	7.8782e-09	0.00186166	3.15671e-14	0.146733	2.98265e-07	NA	NA	0.622701	8.91221e-07	0.168759	1.82316e-11	0.745056	3.51614e-05	NA	NA
FCER1G	9.43e-11	2.51481e-08	-6.47582	Esophagus_Gastroesophageal_Junction	2.83208e-16	1.86691e-13	-8.18027	Cells_EBV-transformed_lymphocytes	6.41403e-20	5.71983e-17	-9.13712	NA	NA	NA	1	1	1	0	3	-1.54206	-5.77104	-3.11146	7.59173	-3.31051	8.53462	NA	NA	0.12306	7.8782e-09	0.00186166	3.15671e-14	0.000931265	1.40621e-17	NA	NA	0.622701	8.91221e-07	0.168759	1.82316e-11	0.0933705	9.51613e-15	NA	NA
FCER1G	9.43e-11	2.51481e-08	-6.47582	Esophagus_Gastroesophageal_Junction	2.83208e-16	1.86691e-13	-8.18027	Colon_Transverse	6.41403e-20	5.0319e-17	-9.13712	NA	NA	NA	1	1	1	0	3	-1.54206	-5.77104	-3.11146	7.59173	-3.31051	8.53462	NA	NA	0.12306	7.8782e-09	0.00186166	3.15671e-14	0.000931265	1.40621e-17	NA	NA	0.622701	8.91221e-07	0.168759	1.82316e-11	0.0994372	9.1325e-15	NA	NA
FCER1G	9.43e-11	2.51481e-08	-6.47582	Esophagus_Gastroesophageal_Junction	2.83208e-16	1.86691e-13	-8.18027	Esophagus_Gastroesophageal_Junction	2.30695e-18	1.52448e-15	8.74118	NA	NA	NA	1	1	1	0	3	-1.54206	-5.77104	-3.11146	7.59173	2.88163	-8.25457	NA	NA	0.12306	7.8782e-09	0.00186166	3.15671e-14	0.0039562	1.52454e-16	NA	NA	0.622701	8.91221e-07	0.168759	1.82316e-11	0.212942	7.35441e-14	NA	NA
FCER1G	9.43e-11	2.51481e-08	-6.47582	Esophagus_Gastroesophageal_Junction	2.83208e-16	1.86691e-13	-8.18027	Esophagus_Mucosa	6.41403e-20	4.14079e-17	-9.13712	NA	NA	NA	1	1	1	0	3	-1.54206	-5.77104	-3.11146	7.59173	-3.31051	8.53462	NA	NA	0.12306	7.8782e-09	0.00186166	3.15671e-14	0.000931265	1.40621e-17	NA	NA	0.622701	8.91221e-07	0.168759	1.82316e-11	0.0908474	8.2328e-15	NA	NA
FCER1G	9.43e-11	2.51481e-08	-6.47582	Esophagus_Gastroesophageal_Junction	2.83208e-16	1.86691e-13	-8.18027	Heart_Left_Ventricle	6.41403e-20	4.50783e-17	-9.13712	NA	NA	NA	1	1	1	0	3	-1.54206	-5.77104	-3.11146	7.59173	-3.31051	8.53462	NA	NA	0.12306	7.8782e-09	0.00186166	3.15671e-14	0.000931265	1.40621e-17	NA	NA	0.622701	8.91221e-07	0.168759	1.82316e-11	0.103446	7.35512e-15	NA	NA
FCER1G	9.43e-11	2.51481e-08	-6.47582	Esophagus_Gastroesophageal_Junction	2.83208e-16	1.86691e-13	-8.18027	Liver	6.41403e-20	6.23594e-17	-9.13712	NA	NA	NA	1	1	1	0	3	-1.54206	-5.77104	-3.11146	7.59173	-3.31051	8.53462	NA	NA	0.12306	7.8782e-09	0.00186166	3.15671e-14	0.000931265	1.40621e-17	NA	NA	0.622701	8.91221e-07	0.168759	1.82316e-11	0.0997499	1.16417e-14	NA	NA
FCER1G	9.43e-11	2.51481e-08	-6.47582	Esophagus_Gastroesophageal_Junction	2.83208e-16	1.86691e-13	-8.18027	Lung	6.41403e-20	4.76478e-17	-9.13712	NA	NA	NA	1	1	1	0	3	-1.54206	-5.77104	-3.11146	7.59173	-3.31051	8.53462	NA	NA	0.12306	7.8782e-09	0.00186166	3.15671e-14	0.000931265	1.40621e-17	NA	NA	0.622701	8.91221e-07	0.168759	1.82316e-11	0.0939947	8.85461e-15	NA	NA
FCER1G	9.43e-11	2.51481e-08	-6.47582	Esophagus_Gastroesophageal_Junction	2.83208e-16	1.86691e-13	-8.18027	Minor_Salivary_Gland	6.41403e-20	5.95658e-17	-9.13712	NA	NA	NA	1	1	1	0	3	-1.54206	-5.77104	-3.11146	7.59173	-3.31051	8.53462	NA	NA	0.12306	7.8782e-09	0.00186166	3.15671e-14	0.000931265	1.40621e-17	NA	NA	0.622701	8.91221e-07	0.168759	1.82316e-11	0.0936332	1.05783e-14	NA	NA
FCER1G	9.43e-11	2.51481e-08	-6.47582	Esophagus_Gastroesophageal_Junction	2.83208e-16	1.86691e-13	-8.18027	Nerve_Tibial	2.30695e-18	1.56867e-15	8.74118	NA	NA	NA	1	1	1	0	3	-1.54206	-5.77104	-3.11146	7.59173	2.88163	-8.25457	NA	NA	0.12306	7.8782e-09	0.00186166	3.15671e-14	0.0039562	1.52454e-16	NA	NA	0.622701	8.91221e-07	0.168759	1.82316e-11	0.217086	8.65246e-14	NA	NA
FCER1G	9.43e-11	2.51481e-08	-6.47582	Esophagus_Gastroesophageal_Junction	2.83208e-16	1.86691e-13	-8.18027	Ovary	6.41403e-20	6.74141e-17	-9.13712	NA	NA	NA	1	1	1	0	3	-1.54206	-5.77104	-3.11146	7.59173	-3.31051	8.53462	NA	NA	0.12306	7.8782e-09	0.00186166	3.15671e-14	0.000931265	1.40621e-17	NA	NA	0.622701	8.91221e-07	0.168759	1.82316e-11	0.10088	1.04004e-14	NA	NA
FCER1G	9.43e-11	2.51481e-08	-6.47582	Esophagus_Gastroesophageal_Junction	2.83208e-16	1.86691e-13	-8.18027	Pancreas	6.41403e-20	6.12475e-17	-9.13712	NA	NA	NA	1	1	1	0	3	-1.54206	-5.77104	-3.11146	7.59173	-3.31051	8.53462	NA	NA	0.12306	7.8782e-09	0.00186166	3.15671e-14	0.000931265	1.40621e-17	NA	NA	0.622701	8.91221e-07	0.168759	1.82316e-11	0.100904	9.38294e-15	NA	NA
FCER1G	9.43e-11	2.51481e-08	-6.47582	Esophagus_Gastroesophageal_Junction	2.83208e-16	1.86691e-13	-8.18027	Pituitary	6.41403e-20	5.49455e-17	-9.13712	NA	NA	NA	1	1	1	0	3	-1.54206	-5.77104	-3.11146	7.59173	-3.31051	8.53462	NA	NA	0.12306	7.8782e-09	0.00186166	3.15671e-14	0.000931265	1.40621e-17	NA	NA	0.622701	8.91221e-07	0.168759	1.82316e-11	0.109618	9.41458e-15	NA	NA
FCER1G	9.43e-11	2.51481e-08	-6.47582	Esophagus_Gastroesophageal_Junction	2.83208e-16	1.86691e-13	-8.18027	Prostate	2.30695e-18	1.66165e-15	8.74118	NA	NA	NA	1	1	1	0	3	-1.54206	-5.77104	-3.11146	7.59173	2.88163	-8.25457	NA	NA	0.12306	7.8782e-09	0.00186166	3.15671e-14	0.0039562	1.52454e-16	NA	NA	0.622701	8.91221e-07	0.168759	1.82316e-11	0.215751	8.90657e-14	NA	NA
FCER1G	9.43e-11	2.51481e-08	-6.47582	Esophagus_Gastroesophageal_Junction	2.83208e-16	1.86691e-13	-8.18027	Skin_Sun_Exposed_Lower_leg	2.30695e-18	1.59872e-15	8.74118	NA	NA	NA	1	1	1	0	3	-1.54206	-5.77104	-3.11146	7.59173	2.88163	-8.25457	NA	NA	0.12306	7.8782e-09	0.00186166	3.15671e-14	0.0039562	1.52454e-16	NA	NA	0.622701	8.91221e-07	0.168759	1.82316e-11	0.195518	8.29643e-14	NA	NA
FCER1G	9.43e-11	2.51481e-08	-6.47582	Esophagus_Gastroesophageal_Junction	2.83208e-16	1.86691e-13	-8.18027	Spleen	2.30695e-18	1.85851e-15	8.74118	NA	NA	NA	1	1	1	0	3	-1.54206	-5.77104	-3.11146	7.59173	2.88163	-8.25457	NA	NA	0.12306	7.8782e-09	0.00186166	3.15671e-14	0.0039562	1.52454e-16	NA	NA	0.622701	8.91221e-07	0.168759	1.82316e-11	0.206704	8.99132e-14	NA	NA
FCER1G	9.43e-11	2.51481e-08	-6.47582	Esophagus_Gastroesophageal_Junction	2.83208e-16	1.86691e-13	-8.18027	Testis	2.30695e-18	2.09505e-15	8.74118	NA	NA	NA	1	1	1	0	3	-1.54206	-5.77104	-3.11146	7.59173	2.88163	-8.25457	NA	NA	0.12306	7.8782e-09	0.00186166	3.15671e-14	0.0039562	1.52454e-16	NA	NA	0.622701	8.91221e-07	0.168759	1.82316e-11	0.248862	1.09444e-13	NA	NA
FCER1G	9.43e-11	2.51481e-08	-6.47582	Esophagus_Gastroesophageal_Junction	2.83208e-16	1.86691e-13	-8.18027	Thyroid	6.41403e-20	4.52314e-17	-9.13712	NA	NA	NA	1	1	1	0	3	-1.54206	-5.77104	-3.11146	7.59173	-3.31051	8.53462	NA	NA	0.12306	7.8782e-09	0.00186166	3.15671e-14	0.000931265	1.40621e-17	NA	NA	0.622701	8.91221e-07	0.168759	1.82316e-11	0.0949605	8.60959e-15	NA	NA
FCER1G	9.43e-11	2.51481e-08	-6.47582	Esophagus_Gastroesophageal_Junction	2.83208e-16	1.86691e-13	-8.18027	Uterus	6.41403e-20	6.19749e-17	-9.13712	NA	NA	NA	1	1	1	0	3	-1.54206	-5.77104	-3.11146	7.59173	-3.31051	8.53462	NA	NA	0.12306	7.8782e-09	0.00186166	3.15671e-14	0.000931265	1.40621e-17	NA	NA	0.622701	8.91221e-07	0.168759	1.82316e-11	0.104488	9.94976e-15	NA	NA
FCER1G	9.43e-11	2.51481e-08	-6.47582	Esophagus_Gastroesophageal_Junction	2.83208e-16	1.86691e-13	-8.18027	Whole_Blood	2.30695e-18	1.47212e-15	8.74118	NA	NA	NA	1	1	1	0	3	-1.54206	-5.77104	-3.11146	7.59173	2.88163	-8.25457	NA	NA	0.12306	7.8782e-09	0.00186166	3.15671e-14	0.0039562	1.52454e-16	NA	NA	0.622701	8.91221e-07	0.168759	1.82316e-11	0.216165	8.89637e-14	NA	NA
FCER1G	9.43e-11	2.51481e-08	-6.47582	Esophagus_Gastroesophageal_Junction	2.83208e-16	1.86691e-13	-8.18027	smultixcan	6.41403e-20	4.77725e-17	-7.47582	NA	NA	NA	1	1	1	0	3	-1.54206	-5.77104	-3.11146	7.59173	-2.7086	6.98287	NA	NA	0.12306	7.8782e-09	0.00186166	3.15671e-14	0.000931265	1.40621e-17	NA	NA	0.622701	8.91221e-07	0.168759	1.82316e-11	0.0979126	8.94622e-15	NA	NA
FCER1G	9.43e-11	2.51481e-08	-6.47582	Esophagus_Mucosa	2.66716e-14	1.6345e-11	-7.61353	Adipose_Subcutaneous	6.41403e-20	4.64004e-17	-9.13712	NA	NA	NA	1	1	1	0	3	-1.54206	-5.77104	-2.59195	7.17402	-3.31051	8.53462	NA	NA	0.12306	7.8782e-09	0.00954327	7.28254e-13	0.000931265	1.40621e-17	NA	NA	0.622701	8.91221e-07	0.33602	3.44195e-10	0.098015	9.08678e-15	NA	NA
FCER1G	9.43e-11	2.51481e-08	-6.47582	Esophagus_Mucosa	2.66716e-14	1.6345e-11	-7.61353	Adipose_Visceral_Omentum	6.41403e-20	4.35035e-17	-9.13712	NA	NA	NA	1	1	1	0	3	-1.54206	-5.77104	-2.59195	7.17402	-3.31051	8.53462	NA	NA	0.12306	7.8782e-09	0.00954327	7.28254e-13	0.000931265	1.40621e-17	NA	NA	0.622701	8.91221e-07	0.33602	3.44195e-10	0.100069	8.15849e-15	NA	NA
FCER1G	9.43e-11	2.51481e-08	-6.47582	Esophagus_Mucosa	2.66716e-14	1.6345e-11	-7.61353	Adrenal_Gland	2.30695e-18	2.10938e-15	8.74118	NA	NA	NA	1	1	1	0	3	-1.54206	-5.77104	-2.59195	7.17402	2.88163	-8.25457	NA	NA	0.12306	7.8782e-09	0.00954327	7.28254e-13	0.0039562	1.52454e-16	NA	NA	0.622701	8.91221e-07	0.33602	3.44195e-10	0.21764	7.95725e-14	NA	NA
FCER1G	9.43e-11	2.51481e-08	-6.47582	Esophagus_Mucosa	2.66716e-14	1.6345e-11	-7.61353	Artery_Aorta	6.41403e-20	4.80392e-17	-9.13712	NA	NA	NA	1	1	1	0	3	-1.54206	-5.77104	-2.59195	7.17402	-3.31051	8.53462	NA	NA	0.12306	7.8782e-09	0.00954327	7.28254e-13	0.000931265	1.40621e-17	NA	NA	0.622701	8.91221e-07	0.33602	3.44195e-10	0.111254	8.99385e-15	NA	NA
FCER1G	9.43e-11	2.51481e-08	-6.47582	Esophagus_Mucosa	2.66716e-14	1.6345e-11	-7.61353	Artery_Coronary	6.41403e-20	5.05987e-17	-9.13712	NA	NA	NA	1	1	1	0	3	-1.54206	-5.77104	-2.59195	7.17402	-3.31051	8.53462	NA	NA	0.12306	7.8782e-09	0.00954327	7.28254e-13	0.000931265	1.40621e-17	NA	NA	0.622701	8.91221e-07	0.33602	3.44195e-10	0.102179	9.92129e-15	NA	NA
FCER1G	9.43e-11	2.51481e-08	-6.47582	Esophagus_Mucosa	2.66716e-14	1.6345e-11	-7.61353	Brain_Caudate_basal_ganglia	6.41403e-20	5.31242e-17	-9.13712	NA	NA	NA	1	1	1	0	3	-1.54206	-5.77104	-2.59195	7.17402	-3.31051	8.53462	NA	NA	0.12306	7.8782e-09	0.00954327	7.28254e-13	0.000931265	1.40621e-17	NA	NA	0.622701	8.91221e-07	0.33602	3.44195e-10	0.108282	9.81457e-15	NA	NA
FCER1G	9.43e-11	2.51481e-08	-6.47582	Esophagus_Mucosa	2.66716e-14	1.6345e-11	-7.61353	Brain_Cerebellar_Hemisphere	6.41403e-20	4.29514e-17	9.13712	NA	NA	NA	1	1	1	0	3	-1.54206	-5.77104	-2.59195	7.17402	3.31051	-8.53462	NA	NA	0.12306	7.8782e-09	0.00954327	7.28254e-13	0.000931265	1.40621e-17	NA	NA	0.622701	8.91221e-07	0.33602	3.44195e-10	0.0995133	8.77785e-15	NA	NA
FCER1G	9.43e-11	2.51481e-08	-6.47582	Esophagus_Mucosa	2.66716e-14	1.6345e-11	-7.61353	Brain_Cortex	6.41403e-20	5.86002e-17	-9.13712	NA	NA	NA	1	1	1	0	3	-1.54206	-5.77104	-2.59195	7.17402	-3.31051	8.53462	NA	NA	0.12306	7.8782e-09	0.00954327	7.28254e-13	0.000931265	1.40621e-17	NA	NA	0.622701	8.91221e-07	0.33602	3.44195e-10	0.104955	1.07798e-14	NA	NA
FCER1G	9.43e-11	2.51481e-08	-6.47582	Esophagus_Mucosa	2.66716e-14	1.6345e-11	-7.61353	Brain_Frontal_Cortex_BA9	6.41403e-20	5.07375e-17	-9.13712	NA	NA	NA	1	1	1	0	3	-1.54206	-5.77104	-2.59195	7.17402	-3.31051	8.53462	NA	NA	0.12306	7.8782e-09	0.00954327	7.28254e-13	0.000931265	1.40621e-17	NA	NA	0.622701	8.91221e-07	0.33602	3.44195e-10	0.111053	9.48622e-15	NA	NA
FCER1G	9.43e-11	2.51481e-08	-6.47582	Esophagus_Mucosa	2.66716e-14	1.6345e-11	-7.61353	Brain_Hippocampus	6.41403e-20	1.19386e-16	-9.13712	NA	NA	NA	1	1	1	0	3	-1.54206	-5.77104	-2.59195	7.17402	-3.31051	8.53462	NA	NA	0.12306	7.8782e-09	0.00954327	7.28254e-13	0.000931265	1.40621e-17	NA	NA	0.622701	8.91221e-07	0.33602	3.44195e-10	0.116349	1.57325e-14	NA	NA
FCER1G	9.43e-11	2.51481e-08	-6.47582	Esophagus_Mucosa	2.66716e-14	1.6345e-11	-7.61353	Brain_Hypothalamus	6.41403e-20	9.20758e-17	-9.13712	NA	NA	NA	1	1	1	0	3	-1.54206	-5.77104	-2.59195	7.17402	-3.31051	8.53462	NA	NA	0.12306	7.8782e-09	0.00954327	7.28254e-13	0.000931265	1.40621e-17	NA	NA	0.622701	8.91221e-07	0.33602	3.44195e-10	0.115151	1.4473e-14	NA	NA
FCER1G	9.43e-11	2.51481e-08	-6.47582	Esophagus_Mucosa	2.66716e-14	1.6345e-11	-7.61353	Brain_Nucleus_accumbens_basal_ganglia	2.30695e-18	2.12082e-15	8.74118	NA	NA	NA	1	1	1	0	3	-1.54206	-5.77104	-2.59195	7.17402	2.88163	-8.25457	NA	NA	0.12306	7.8782e-09	0.00954327	7.28254e-13	0.0039562	1.52454e-16	NA	NA	0.622701	8.91221e-07	0.33602	3.44195e-10	0.221834	1.0024e-13	NA	NA
FCER1G	9.43e-11	2.51481e-08	-6.47582	Esophagus_Mucosa	2.66716e-14	1.6345e-11	-7.61353	Brain_Substantia_nigra	6.41403e-20	8.31025e-17	-9.13712	NA	NA	NA	1	1	1	0	3	-1.54206	-5.77104	-2.59195	7.17402	-3.31051	8.53462	NA	NA	0.12306	7.8782e-09	0.00954327	7.28254e-13	0.000931265	1.40621e-17	NA	NA	0.622701	8.91221e-07	0.33602	3.44195e-10	0.12479	1.27747e-14	NA	NA
FCER1G	9.43e-11	2.51481e-08	-6.47582	Esophagus_Mucosa	2.66716e-14	1.6345e-11	-7.61353	Breast_Mammary_Tissue	1.14777e-07	2.13743e-05	5.30162	NA	NA	NA	1	1	1	0	3	-1.54206	-5.77104	-2.59195	7.17402	1.45117	-5.12454	NA	NA	0.12306	7.8782e-09	0.00954327	7.28254e-13	0.146733	2.98265e-07	NA	NA	0.622701	8.91221e-07	0.33602	3.44195e-10	0.745056	3.51614e-05	NA	NA
FCER1G	9.43e-11	2.51481e-08	-6.47582	Esophagus_Mucosa	2.66716e-14	1.6345e-11	-7.61353	Cells_EBV-transformed_lymphocytes	6.41403e-20	5.71983e-17	-9.13712	NA	NA	NA	1	1	1	0	3	-1.54206	-5.77104	-2.59195	7.17402	-3.31051	8.53462	NA	NA	0.12306	7.8782e-09	0.00954327	7.28254e-13	0.000931265	1.40621e-17	NA	NA	0.622701	8.91221e-07	0.33602	3.44195e-10	0.0933705	9.51613e-15	NA	NA
FCER1G	9.43e-11	2.51481e-08	-6.47582	Esophagus_Mucosa	2.66716e-14	1.6345e-11	-7.61353	Colon_Transverse	6.41403e-20	5.0319e-17	-9.13712	NA	NA	NA	1	1	1	0	3	-1.54206	-5.77104	-2.59195	7.17402	-3.31051	8.53462	NA	NA	0.12306	7.8782e-09	0.00954327	7.28254e-13	0.000931265	1.40621e-17	NA	NA	0.622701	8.91221e-07	0.33602	3.44195e-10	0.0994372	9.1325e-15	NA	NA
FCER1G	9.43e-11	2.51481e-08	-6.47582	Esophagus_Mucosa	2.66716e-14	1.6345e-11	-7.61353	Esophagus_Gastroesophageal_Junction	2.30695e-18	1.52448e-15	8.74118	NA	NA	NA	1	1	1	0	3	-1.54206	-5.77104	-2.59195	7.17402	2.88163	-8.25457	NA	NA	0.12306	7.8782e-09	0.00954327	7.28254e-13	0.0039562	1.52454e-16	NA	NA	0.622701	8.91221e-07	0.33602	3.44195e-10	0.212942	7.35441e-14	NA	NA
FCER1G	9.43e-11	2.51481e-08	-6.47582	Esophagus_Mucosa	2.66716e-14	1.6345e-11	-7.61353	Esophagus_Mucosa	6.41403e-20	4.14079e-17	-9.13712	NA	NA	NA	1	1	1	0	3	-1.54206	-5.77104	-2.59195	7.17402	-3.31051	8.53462	NA	NA	0.12306	7.8782e-09	0.00954327	7.28254e-13	0.000931265	1.40621e-17	NA	NA	0.622701	8.91221e-07	0.33602	3.44195e-10	0.0908474	8.2328e-15	NA	NA
FCER1G	9.43e-11	2.51481e-08	-6.47582	Esophagus_Mucosa	2.66716e-14	1.6345e-11	-7.61353	Heart_Left_Ventricle	6.41403e-20	4.50783e-17	-9.13712	NA	NA	NA	1	1	1	0	3	-1.54206	-5.77104	-2.59195	7.17402	-3.31051	8.53462	NA	NA	0.12306	7.8782e-09	0.00954327	7.28254e-13	0.000931265	1.40621e-17	NA	NA	0.622701	8.91221e-07	0.33602	3.44195e-10	0.103446	7.35512e-15	NA	NA
FCER1G	9.43e-11	2.51481e-08	-6.47582	Esophagus_Mucosa	2.66716e-14	1.6345e-11	-7.61353	Liver	6.41403e-20	6.23594e-17	-9.13712	NA	NA	NA	1	1	1	0	3	-1.54206	-5.77104	-2.59195	7.17402	-3.31051	8.53462	NA	NA	0.12306	7.8782e-09	0.00954327	7.28254e-13	0.000931265	1.40621e-17	NA	NA	0.622701	8.91221e-07	0.33602	3.44195e-10	0.0997499	1.16417e-14	NA	NA
FCER1G	9.43e-11	2.51481e-08	-6.47582	Esophagus_Mucosa	2.66716e-14	1.6345e-11	-7.61353	Lung	6.41403e-20	4.76478e-17	-9.13712	NA	NA	NA	1	1	1	0	3	-1.54206	-5.77104	-2.59195	7.17402	-3.31051	8.53462	NA	NA	0.12306	7.8782e-09	0.00954327	7.28254e-13	0.000931265	1.40621e-17	NA	NA	0.622701	8.91221e-07	0.33602	3.44195e-10	0.0939947	8.85461e-15	NA	NA
FCER1G	9.43e-11	2.51481e-08	-6.47582	Esophagus_Mucosa	2.66716e-14	1.6345e-11	-7.61353	Minor_Salivary_Gland	6.41403e-20	5.95658e-17	-9.13712	NA	NA	NA	1	1	1	0	3	-1.54206	-5.77104	-2.59195	7.17402	-3.31051	8.53462	NA	NA	0.12306	7.8782e-09	0.00954327	7.28254e-13	0.000931265	1.40621e-17	NA	NA	0.622701	8.91221e-07	0.33602	3.44195e-10	0.0936332	1.05783e-14	NA	NA
FCER1G	9.43e-11	2.51481e-08	-6.47582	Esophagus_Mucosa	2.66716e-14	1.6345e-11	-7.61353	Nerve_Tibial	2.30695e-18	1.56867e-15	8.74118	NA	NA	NA	1	1	1	0	3	-1.54206	-5.77104	-2.59195	7.17402	2.88163	-8.25457	NA	NA	0.12306	7.8782e-09	0.00954327	7.28254e-13	0.0039562	1.52454e-16	NA	NA	0.622701	8.91221e-07	0.33602	3.44195e-10	0.217086	8.65246e-14	NA	NA
FCER1G	9.43e-11	2.51481e-08	-6.47582	Esophagus_Mucosa	2.66716e-14	1.6345e-11	-7.61353	Ovary	6.41403e-20	6.74141e-17	-9.13712	NA	NA	NA	1	1	1	0	3	-1.54206	-5.77104	-2.59195	7.17402	-3.31051	8.53462	NA	NA	0.12306	7.8782e-09	0.00954327	7.28254e-13	0.000931265	1.40621e-17	NA	NA	0.622701	8.91221e-07	0.33602	3.44195e-10	0.10088	1.04004e-14	NA	NA
FCER1G	9.43e-11	2.51481e-08	-6.47582	Esophagus_Mucosa	2.66716e-14	1.6345e-11	-7.61353	Pancreas	6.41403e-20	6.12475e-17	-9.13712	NA	NA	NA	1	1	1	0	3	-1.54206	-5.77104	-2.59195	7.17402	-3.31051	8.53462	NA	NA	0.12306	7.8782e-09	0.00954327	7.28254e-13	0.000931265	1.40621e-17	NA	NA	0.622701	8.91221e-07	0.33602	3.44195e-10	0.100904	9.38294e-15	NA	NA
FCER1G	9.43e-11	2.51481e-08	-6.47582	Esophagus_Mucosa	2.66716e-14	1.6345e-11	-7.61353	Pituitary	6.41403e-20	5.49455e-17	-9.13712	NA	NA	NA	1	1	1	0	3	-1.54206	-5.77104	-2.59195	7.17402	-3.31051	8.53462	NA	NA	0.12306	7.8782e-09	0.00954327	7.28254e-13	0.000931265	1.40621e-17	NA	NA	0.622701	8.91221e-07	0.33602	3.44195e-10	0.109618	9.41458e-15	NA	NA
FCER1G	9.43e-11	2.51481e-08	-6.47582	Esophagus_Mucosa	2.66716e-14	1.6345e-11	-7.61353	Prostate	2.30695e-18	1.66165e-15	8.74118	NA	NA	NA	1	1	1	0	3	-1.54206	-5.77104	-2.59195	7.17402	2.88163	-8.25457	NA	NA	0.12306	7.8782e-09	0.00954327	7.28254e-13	0.0039562	1.52454e-16	NA	NA	0.622701	8.91221e-07	0.33602	3.44195e-10	0.215751	8.90657e-14	NA	NA
FCER1G	9.43e-11	2.51481e-08	-6.47582	Esophagus_Mucosa	2.66716e-14	1.6345e-11	-7.61353	Skin_Sun_Exposed_Lower_leg	2.30695e-18	1.59872e-15	8.74118	NA	NA	NA	1	1	1	0	3	-1.54206	-5.77104	-2.59195	7.17402	2.88163	-8.25457	NA	NA	0.12306	7.8782e-09	0.00954327	7.28254e-13	0.0039562	1.52454e-16	NA	NA	0.622701	8.91221e-07	0.33602	3.44195e-10	0.195518	8.29643e-14	NA	NA
FCER1G	9.43e-11	2.51481e-08	-6.47582	Esophagus_Mucosa	2.66716e-14	1.6345e-11	-7.61353	Spleen	2.30695e-18	1.85851e-15	8.74118	NA	NA	NA	1	1	1	0	3	-1.54206	-5.77104	-2.59195	7.17402	2.88163	-8.25457	NA	NA	0.12306	7.8782e-09	0.00954327	7.28254e-13	0.0039562	1.52454e-16	NA	NA	0.622701	8.91221e-07	0.33602	3.44195e-10	0.206704	8.99132e-14	NA	NA
FCER1G	9.43e-11	2.51481e-08	-6.47582	Esophagus_Mucosa	2.66716e-14	1.6345e-11	-7.61353	Testis	2.30695e-18	2.09505e-15	8.74118	NA	NA	NA	1	1	1	0	3	-1.54206	-5.77104	-2.59195	7.17402	2.88163	-8.25457	NA	NA	0.12306	7.8782e-09	0.00954327	7.28254e-13	0.0039562	1.52454e-16	NA	NA	0.622701	8.91221e-07	0.33602	3.44195e-10	0.248862	1.09444e-13	NA	NA
FCER1G	9.43e-11	2.51481e-08	-6.47582	Esophagus_Mucosa	2.66716e-14	1.6345e-11	-7.61353	Thyroid	6.41403e-20	4.52314e-17	-9.13712	NA	NA	NA	1	1	1	0	3	-1.54206	-5.77104	-2.59195	7.17402	-3.31051	8.53462	NA	NA	0.12306	7.8782e-09	0.00954327	7.28254e-13	0.000931265	1.40621e-17	NA	NA	0.622701	8.91221e-07	0.33602	3.44195e-10	0.0949605	8.60959e-15	NA	NA
FCER1G	9.43e-11	2.51481e-08	-6.47582	Esophagus_Mucosa	2.66716e-14	1.6345e-11	-7.61353	Uterus	6.41403e-20	6.19749e-17	-9.13712	NA	NA	NA	1	1	1	0	3	-1.54206	-5.77104	-2.59195	7.17402	-3.31051	8.53462	NA	NA	0.12306	7.8782e-09	0.00954327	7.28254e-13	0.000931265	1.40621e-17	NA	NA	0.622701	8.91221e-07	0.33602	3.44195e-10	0.104488	9.94976e-15	NA	NA
FCER1G	9.43e-11	2.51481e-08	-6.47582	Esophagus_Mucosa	2.66716e-14	1.6345e-11	-7.61353	Whole_Blood	2.30695e-18	1.47212e-15	8.74118	NA	NA	NA	1	1	1	0	3	-1.54206	-5.77104	-2.59195	7.17402	2.88163	-8.25457	NA	NA	0.12306	7.8782e-09	0.00954327	7.28254e-13	0.0039562	1.52454e-16	NA	NA	0.622701	8.91221e-07	0.33602	3.44195e-10	0.216165	8.89637e-14	NA	NA
FCER1G	9.43e-11	2.51481e-08	-6.47582	Esophagus_Mucosa	2.66716e-14	1.6345e-11	-7.61353	smultixcan	6.41403e-20	4.77725e-17	-7.47582	NA	NA	NA	1	1	1	0	3	-1.54206	-5.77104	-2.59195	7.17402	-2.7086	6.98287	NA	NA	0.12306	7.8782e-09	0.00954327	7.28254e-13	0.000931265	1.40621e-17	NA	NA	0.622701	8.91221e-07	0.33602	3.44195e-10	0.0979126	8.94622e-15	NA	NA
FCER1G	9.43e-11	2.51481e-08	-6.47582	Esophagus_Muscularis	5.0814e-12	1.60495e-09	-6.90328	Adipose_Subcutaneous	6.41403e-20	4.64004e-17	-9.13712	NA	NA	NA	1	1	1	0	3	-1.54206	-5.77104	-2.33478	6.50721	-3.31051	8.53462	NA	NA	0.12306	7.8782e-09	0.0195552	7.65578e-11	0.000931265	1.40621e-17	NA	NA	0.622701	8.91221e-07	0.443258	2.38356e-08	0.098015	9.08678e-15	NA	NA
FCER1G	9.43e-11	2.51481e-08	-6.47582	Esophagus_Muscularis	5.0814e-12	1.60495e-09	-6.90328	Adipose_Visceral_Omentum	6.41403e-20	4.35035e-17	-9.13712	NA	NA	NA	1	1	1	0	3	-1.54206	-5.77104	-2.33478	6.50721	-3.31051	8.53462	NA	NA	0.12306	7.8782e-09	0.0195552	7.65578e-11	0.000931265	1.40621e-17	NA	NA	0.622701	8.91221e-07	0.443258	2.38356e-08	0.100069	8.15849e-15	NA	NA
FCER1G	9.43e-11	2.51481e-08	-6.47582	Esophagus_Muscularis	5.0814e-12	1.60495e-09	-6.90328	Adrenal_Gland	2.30695e-18	2.10938e-15	8.74118	NA	NA	NA	1	1	1	0	3	-1.54206	-5.77104	-2.33478	6.50721	2.88163	-8.25457	NA	NA	0.12306	7.8782e-09	0.0195552	7.65578e-11	0.0039562	1.52454e-16	NA	NA	0.622701	8.91221e-07	0.443258	2.38356e-08	0.21764	7.95725e-14	NA	NA
FCER1G	9.43e-11	2.51481e-08	-6.47582	Esophagus_Muscularis	5.0814e-12	1.60495e-09	-6.90328	Artery_Aorta	6.41403e-20	4.80392e-17	-9.13712	NA	NA	NA	1	1	1	0	3	-1.54206	-5.77104	-2.33478	6.50721	-3.31051	8.53462	NA	NA	0.12306	7.8782e-09	0.0195552	7.65578e-11	0.000931265	1.40621e-17	NA	NA	0.622701	8.91221e-07	0.443258	2.38356e-08	0.111254	8.99385e-15	NA	NA
FCER1G	9.43e-11	2.51481e-08	-6.47582	Esophagus_Muscularis	5.0814e-12	1.60495e-09	-6.90328	Artery_Coronary	6.41403e-20	5.05987e-17	-9.13712	NA	NA	NA	1	1	1	0	3	-1.54206	-5.77104	-2.33478	6.50721	-3.31051	8.53462	NA	NA	0.12306	7.8782e-09	0.0195552	7.65578e-11	0.000931265	1.40621e-17	NA	NA	0.622701	8.91221e-07	0.443258	2.38356e-08	0.102179	9.92129e-15	NA	NA
FCER1G	9.43e-11	2.51481e-08	-6.47582	Esophagus_Muscularis	5.0814e-12	1.60495e-09	-6.90328	Brain_Caudate_basal_ganglia	6.41403e-20	5.31242e-17	-9.13712	NA	NA	NA	1	1	1	0	3	-1.54206	-5.77104	-2.33478	6.50721	-3.31051	8.53462	NA	NA	0.12306	7.8782e-09	0.0195552	7.65578e-11	0.000931265	1.40621e-17	NA	NA	0.622701	8.91221e-07	0.443258	2.38356e-08	0.108282	9.81457e-15	NA	NA
FCER1G	9.43e-11	2.51481e-08	-6.47582	Esophagus_Muscularis	5.0814e-12	1.60495e-09	-6.90328	Brain_Cerebellar_Hemisphere	6.41403e-20	4.29514e-17	9.13712	NA	NA	NA	1	1	1	0	3	-1.54206	-5.77104	-2.33478	6.50721	3.31051	-8.53462	NA	NA	0.12306	7.8782e-09	0.0195552	7.65578e-11	0.000931265	1.40621e-17	NA	NA	0.622701	8.91221e-07	0.443258	2.38356e-08	0.0995133	8.77785e-15	NA	NA
FCER1G	9.43e-11	2.51481e-08	-6.47582	Esophagus_Muscularis	5.0814e-12	1.60495e-09	-6.90328	Brain_Cortex	6.41403e-20	5.86002e-17	-9.13712	NA	NA	NA	1	1	1	0	3	-1.54206	-5.77104	-2.33478	6.50721	-3.31051	8.53462	NA	NA	0.12306	7.8782e-09	0.0195552	7.65578e-11	0.000931265	1.40621e-17	NA	NA	0.622701	8.91221e-07	0.443258	2.38356e-08	0.104955	1.07798e-14	NA	NA
FCER1G	9.43e-11	2.51481e-08	-6.47582	Esophagus_Muscularis	5.0814e-12	1.60495e-09	-6.90328	Brain_Frontal_Cortex_BA9	6.41403e-20	5.07375e-17	-9.13712	NA	NA	NA	1	1	1	0	3	-1.54206	-5.77104	-2.33478	6.50721	-3.31051	8.53462	NA	NA	0.12306	7.8782e-09	0.0195552	7.65578e-11	0.000931265	1.40621e-17	NA	NA	0.622701	8.91221e-07	0.443258	2.38356e-08	0.111053	9.48622e-15	NA	NA
FCER1G	9.43e-11	2.51481e-08	-6.47582	Esophagus_Muscularis	5.0814e-12	1.60495e-09	-6.90328	Brain_Hippocampus	6.41403e-20	1.19386e-16	-9.13712	NA	NA	NA	1	1	1	0	3	-1.54206	-5.77104	-2.33478	6.50721	-3.31051	8.53462	NA	NA	0.12306	7.8782e-09	0.0195552	7.65578e-11	0.000931265	1.40621e-17	NA	NA	0.622701	8.91221e-07	0.443258	2.38356e-08	0.116349	1.57325e-14	NA	NA
FCER1G	9.43e-11	2.51481e-08	-6.47582	Esophagus_Muscularis	5.0814e-12	1.60495e-09	-6.90328	Brain_Hypothalamus	6.41403e-20	9.20758e-17	-9.13712	NA	NA	NA	1	1	1	0	3	-1.54206	-5.77104	-2.33478	6.50721	-3.31051	8.53462	NA	NA	0.12306	7.8782e-09	0.0195552	7.65578e-11	0.000931265	1.40621e-17	NA	NA	0.622701	8.91221e-07	0.443258	2.38356e-08	0.115151	1.4473e-14	NA	NA
FCER1G	9.43e-11	2.51481e-08	-6.47582	Esophagus_Muscularis	5.0814e-12	1.60495e-09	-6.90328	Brain_Nucleus_accumbens_basal_ganglia	2.30695e-18	2.12082e-15	8.74118	NA	NA	NA	1	1	1	0	3	-1.54206	-5.77104	-2.33478	6.50721	2.88163	-8.25457	NA	NA	0.12306	7.8782e-09	0.0195552	7.65578e-11	0.0039562	1.52454e-16	NA	NA	0.622701	8.91221e-07	0.443258	2.38356e-08	0.221834	1.0024e-13	NA	NA
FCER1G	9.43e-11	2.51481e-08	-6.47582	Esophagus_Muscularis	5.0814e-12	1.60495e-09	-6.90328	Brain_Substantia_nigra	6.41403e-20	8.31025e-17	-9.13712	NA	NA	NA	1	1	1	0	3	-1.54206	-5.77104	-2.33478	6.50721	-3.31051	8.53462	NA	NA	0.12306	7.8782e-09	0.0195552	7.65578e-11	0.000931265	1.40621e-17	NA	NA	0.622701	8.91221e-07	0.443258	2.38356e-08	0.12479	1.27747e-14	NA	NA
FCER1G	9.43e-11	2.51481e-08	-6.47582	Esophagus_Muscularis	5.0814e-12	1.60495e-09	-6.90328	Breast_Mammary_Tissue	1.14777e-07	2.13743e-05	5.30162	NA	NA	NA	1	1	1	0	3	-1.54206	-5.77104	-2.33478	6.50721	1.45117	-5.12454	NA	NA	0.12306	7.8782e-09	0.0195552	7.65578e-11	0.146733	2.98265e-07	NA	NA	0.622701	8.91221e-07	0.443258	2.38356e-08	0.745056	3.51614e-05	NA	NA
FCER1G	9.43e-11	2.51481e-08	-6.47582	Esophagus_Muscularis	5.0814e-12	1.60495e-09	-6.90328	Cells_EBV-transformed_lymphocytes	6.41403e-20	5.71983e-17	-9.13712	NA	NA	NA	1	1	1	0	3	-1.54206	-5.77104	-2.33478	6.50721	-3.31051	8.53462	NA	NA	0.12306	7.8782e-09	0.0195552	7.65578e-11	0.000931265	1.40621e-17	NA	NA	0.622701	8.91221e-07	0.443258	2.38356e-08	0.0933705	9.51613e-15	NA	NA
FCER1G	9.43e-11	2.51481e-08	-6.47582	Esophagus_Muscularis	5.0814e-12	1.60495e-09	-6.90328	Colon_Transverse	6.41403e-20	5.0319e-17	-9.13712	NA	NA	NA	1	1	1	0	3	-1.54206	-5.77104	-2.33478	6.50721	-3.31051	8.53462	NA	NA	0.12306	7.8782e-09	0.0195552	7.65578e-11	0.000931265	1.40621e-17	NA	NA	0.622701	8.91221e-07	0.443258	2.38356e-08	0.0994372	9.1325e-15	NA	NA
FCER1G	9.43e-11	2.51481e-08	-6.47582	Esophagus_Muscularis	5.0814e-12	1.60495e-09	-6.90328	Esophagus_Gastroesophageal_Junction	2.30695e-18	1.52448e-15	8.74118	NA	NA	NA	1	1	1	0	3	-1.54206	-5.77104	-2.33478	6.50721	2.88163	-8.25457	NA	NA	0.12306	7.8782e-09	0.0195552	7.65578e-11	0.0039562	1.52454e-16	NA	NA	0.622701	8.91221e-07	0.443258	2.38356e-08	0.212942	7.35441e-14	NA	NA
FCER1G	9.43e-11	2.51481e-08	-6.47582	Esophagus_Muscularis	5.0814e-12	1.60495e-09	-6.90328	Esophagus_Mucosa	6.41403e-20	4.14079e-17	-9.13712	NA	NA	NA	1	1	1	0	3	-1.54206	-5.77104	-2.33478	6.50721	-3.31051	8.53462	NA	NA	0.12306	7.8782e-09	0.0195552	7.65578e-11	0.000931265	1.40621e-17	NA	NA	0.622701	8.91221e-07	0.443258	2.38356e-08	0.0908474	8.2328e-15	NA	NA
FCER1G	9.43e-11	2.51481e-08	-6.47582	Esophagus_Muscularis	5.0814e-12	1.60495e-09	-6.90328	Heart_Left_Ventricle	6.41403e-20	4.50783e-17	-9.13712	NA	NA	NA	1	1	1	0	3	-1.54206	-5.77104	-2.33478	6.50721	-3.31051	8.53462	NA	NA	0.12306	7.8782e-09	0.0195552	7.65578e-11	0.000931265	1.40621e-17	NA	NA	0.622701	8.91221e-07	0.443258	2.38356e-08	0.103446	7.35512e-15	NA	NA
FCER1G	9.43e-11	2.51481e-08	-6.47582	Esophagus_Muscularis	5.0814e-12	1.60495e-09	-6.90328	Liver	6.41403e-20	6.23594e-17	-9.13712	NA	NA	NA	1	1	1	0	3	-1.54206	-5.77104	-2.33478	6.50721	-3.31051	8.53462	NA	NA	0.12306	7.8782e-09	0.0195552	7.65578e-11	0.000931265	1.40621e-17	NA	NA	0.622701	8.91221e-07	0.443258	2.38356e-08	0.0997499	1.16417e-14	NA	NA
FCER1G	9.43e-11	2.51481e-08	-6.47582	Esophagus_Muscularis	5.0814e-12	1.60495e-09	-6.90328	Lung	6.41403e-20	4.76478e-17	-9.13712	NA	NA	NA	1	1	1	0	3	-1.54206	-5.77104	-2.33478	6.50721	-3.31051	8.53462	NA	NA	0.12306	7.8782e-09	0.0195552	7.65578e-11	0.000931265	1.40621e-17	NA	NA	0.622701	8.91221e-07	0.443258	2.38356e-08	0.0939947	8.85461e-15	NA	NA
FCER1G	9.43e-11	2.51481e-08	-6.47582	Esophagus_Muscularis	5.0814e-12	1.60495e-09	-6.90328	Minor_Salivary_Gland	6.41403e-20	5.95658e-17	-9.13712	NA	NA	NA	1	1	1	0	3	-1.54206	-5.77104	-2.33478	6.50721	-3.31051	8.53462	NA	NA	0.12306	7.8782e-09	0.0195552	7.65578e-11	0.000931265	1.40621e-17	NA	NA	0.622701	8.91221e-07	0.443258	2.38356e-08	0.0936332	1.05783e-14	NA	NA
FCER1G	9.43e-11	2.51481e-08	-6.47582	Esophagus_Muscularis	5.0814e-12	1.60495e-09	-6.90328	Nerve_Tibial	2.30695e-18	1.56867e-15	8.74118	NA	NA	NA	1	1	1	0	3	-1.54206	-5.77104	-2.33478	6.50721	2.88163	-8.25457	NA	NA	0.12306	7.8782e-09	0.0195552	7.65578e-11	0.0039562	1.52454e-16	NA	NA	0.622701	8.91221e-07	0.443258	2.38356e-08	0.217086	8.65246e-14	NA	NA
FCER1G	9.43e-11	2.51481e-08	-6.47582	Esophagus_Muscularis	5.0814e-12	1.60495e-09	-6.90328	Ovary	6.41403e-20	6.74141e-17	-9.13712	NA	NA	NA	1	1	1	0	3	-1.54206	-5.77104	-2.33478	6.50721	-3.31051	8.53462	NA	NA	0.12306	7.8782e-09	0.0195552	7.65578e-11	0.000931265	1.40621e-17	NA	NA	0.622701	8.91221e-07	0.443258	2.38356e-08	0.10088	1.04004e-14	NA	NA
FCER1G	9.43e-11	2.51481e-08	-6.47582	Esophagus_Muscularis	5.0814e-12	1.60495e-09	-6.90328	Pancreas	6.41403e-20	6.12475e-17	-9.13712	NA	NA	NA	1	1	1	0	3	-1.54206	-5.77104	-2.33478	6.50721	-3.31051	8.53462	NA	NA	0.12306	7.8782e-09	0.0195552	7.65578e-11	0.000931265	1.40621e-17	NA	NA	0.622701	8.91221e-07	0.443258	2.38356e-08	0.100904	9.38294e-15	NA	NA
FCER1G	9.43e-11	2.51481e-08	-6.47582	Esophagus_Muscularis	5.0814e-12	1.60495e-09	-6.90328	Pituitary	6.41403e-20	5.49455e-17	-9.13712	NA	NA	NA	1	1	1	0	3	-1.54206	-5.77104	-2.33478	6.50721	-3.31051	8.53462	NA	NA	0.12306	7.8782e-09	0.0195552	7.65578e-11	0.000931265	1.40621e-17	NA	NA	0.622701	8.91221e-07	0.443258	2.38356e-08	0.109618	9.41458e-15	NA	NA
FCER1G	9.43e-11	2.51481e-08	-6.47582	Esophagus_Muscularis	5.0814e-12	1.60495e-09	-6.90328	Prostate	2.30695e-18	1.66165e-15	8.74118	NA	NA	NA	1	1	1	0	3	-1.54206	-5.77104	-2.33478	6.50721	2.88163	-8.25457	NA	NA	0.12306	7.8782e-09	0.0195552	7.65578e-11	0.0039562	1.52454e-16	NA	NA	0.622701	8.91221e-07	0.443258	2.38356e-08	0.215751	8.90657e-14	NA	NA
FCER1G	9.43e-11	2.51481e-08	-6.47582	Esophagus_Muscularis	5.0814e-12	1.60495e-09	-6.90328	Skin_Sun_Exposed_Lower_leg	2.30695e-18	1.59872e-15	8.74118	NA	NA	NA	1	1	1	0	3	-1.54206	-5.77104	-2.33478	6.50721	2.88163	-8.25457	NA	NA	0.12306	7.8782e-09	0.0195552	7.65578e-11	0.0039562	1.52454e-16	NA	NA	0.622701	8.91221e-07	0.443258	2.38356e-08	0.195518	8.29643e-14	NA	NA
FCER1G	9.43e-11	2.51481e-08	-6.47582	Esophagus_Muscularis	5.0814e-12	1.60495e-09	-6.90328	Spleen	2.30695e-18	1.85851e-15	8.74118	NA	NA	NA	1	1	1	0	3	-1.54206	-5.77104	-2.33478	6.50721	2.88163	-8.25457	NA	NA	0.12306	7.8782e-09	0.0195552	7.65578e-11	0.0039562	1.52454e-16	NA	NA	0.622701	8.91221e-07	0.443258	2.38356e-08	0.206704	8.99132e-14	NA	NA
FCER1G	9.43e-11	2.51481e-08	-6.47582	Esophagus_Muscularis	5.0814e-12	1.60495e-09	-6.90328	Testis	2.30695e-18	2.09505e-15	8.74118	NA	NA	NA	1	1	1	0	3	-1.54206	-5.77104	-2.33478	6.50721	2.88163	-8.25457	NA	NA	0.12306	7.8782e-09	0.0195552	7.65578e-11	0.0039562	1.52454e-16	NA	NA	0.622701	8.91221e-07	0.443258	2.38356e-08	0.248862	1.09444e-13	NA	NA
FCER1G	9.43e-11	2.51481e-08	-6.47582	Esophagus_Muscularis	5.0814e-12	1.60495e-09	-6.90328	Thyroid	6.41403e-20	4.52314e-17	-9.13712	NA	NA	NA	1	1	1	0	3	-1.54206	-5.77104	-2.33478	6.50721	-3.31051	8.53462	NA	NA	0.12306	7.8782e-09	0.0195552	7.65578e-11	0.000931265	1.40621e-17	NA	NA	0.622701	8.91221e-07	0.443258	2.38356e-08	0.0949605	8.60959e-15	NA	NA
FCER1G	9.43e-11	2.51481e-08	-6.47582	Esophagus_Muscularis	5.0814e-12	1.60495e-09	-6.90328	Uterus	6.41403e-20	6.19749e-17	-9.13712	NA	NA	NA	1	1	1	0	3	-1.54206	-5.77104	-2.33478	6.50721	-3.31051	8.53462	NA	NA	0.12306	7.8782e-09	0.0195552	7.65578e-11	0.000931265	1.40621e-17	NA	NA	0.622701	8.91221e-07	0.443258	2.38356e-08	0.104488	9.94976e-15	NA	NA
FCER1G	9.43e-11	2.51481e-08	-6.47582	Esophagus_Muscularis	5.0814e-12	1.60495e-09	-6.90328	Whole_Blood	2.30695e-18	1.47212e-15	8.74118	NA	NA	NA	1	1	1	0	3	-1.54206	-5.77104	-2.33478	6.50721	2.88163	-8.25457	NA	NA	0.12306	7.8782e-09	0.0195552	7.65578e-11	0.0039562	1.52454e-16	NA	NA	0.622701	8.91221e-07	0.443258	2.38356e-08	0.216165	8.89637e-14	NA	NA
FCER1G	9.43e-11	2.51481e-08	-6.47582	Esophagus_Muscularis	5.0814e-12	1.60495e-09	-6.90328	smultixcan	6.41403e-20	4.77725e-17	-7.47582	NA	NA	NA	1	1	1	0	3	-1.54206	-5.77104	-2.33478	6.50721	-2.7086	6.98287	NA	NA	0.12306	7.8782e-09	0.0195552	7.65578e-11	0.000931265	1.40621e-17	NA	NA	0.622701	8.91221e-07	0.443258	2.38356e-08	0.0979126	8.94622e-15	NA	NA
FCER1G	9.43e-11	2.51481e-08	-6.47582	Heart_Atrial_Appendage	6.41403e-20	4.83519e-17	-9.13712	Adipose_Subcutaneous	6.41403e-20	4.64004e-17	-9.13712	NA	NA	NA	1	1	1	0	3	-1.54206	-5.77104	-3.31051	8.53462	-3.31051	8.53462	NA	NA	0.12306	7.8782e-09	0.000931265	1.40621e-17	0.000931265	1.40621e-17	NA	NA	0.622701	8.91221e-07	0.135303	1.13641e-14	0.098015	9.08678e-15	NA	NA
FCER1G	9.43e-11	2.51481e-08	-6.47582	Heart_Atrial_Appendage	6.41403e-20	4.83519e-17	-9.13712	Adipose_Visceral_Omentum	6.41403e-20	4.35035e-17	-9.13712	NA	NA	NA	1	1	1	0	3	-1.54206	-5.77104	-3.31051	8.53462	-3.31051	8.53462	NA	NA	0.12306	7.8782e-09	0.000931265	1.40621e-17	0.000931265	1.40621e-17	NA	NA	0.622701	8.91221e-07	0.135303	1.13641e-14	0.100069	8.15849e-15	NA	NA
FCER1G	9.43e-11	2.51481e-08	-6.47582	Heart_Atrial_Appendage	6.41403e-20	4.83519e-17	-9.13712	Adrenal_Gland	2.30695e-18	2.10938e-15	8.74118	NA	NA	NA	1	1	1	0	3	-1.54206	-5.77104	-3.31051	8.53462	2.88163	-8.25457	NA	NA	0.12306	7.8782e-09	0.000931265	1.40621e-17	0.0039562	1.52454e-16	NA	NA	0.622701	8.91221e-07	0.135303	1.13641e-14	0.21764	7.95725e-14	NA	NA
FCER1G	9.43e-11	2.51481e-08	-6.47582	Heart_Atrial_Appendage	6.41403e-20	4.83519e-17	-9.13712	Artery_Aorta	6.41403e-20	4.80392e-17	-9.13712	NA	NA	NA	1	1	1	0	3	-1.54206	-5.77104	-3.31051	8.53462	-3.31051	8.53462	NA	NA	0.12306	7.8782e-09	0.000931265	1.40621e-17	0.000931265	1.40621e-17	NA	NA	0.622701	8.91221e-07	0.135303	1.13641e-14	0.111254	8.99385e-15	NA	NA
FCER1G	9.43e-11	2.51481e-08	-6.47582	Heart_Atrial_Appendage	6.41403e-20	4.83519e-17	-9.13712	Artery_Coronary	6.41403e-20	5.05987e-17	-9.13712	NA	NA	NA	1	1	1	0	3	-1.54206	-5.77104	-3.31051	8.53462	-3.31051	8.53462	NA	NA	0.12306	7.8782e-09	0.000931265	1.40621e-17	0.000931265	1.40621e-17	NA	NA	0.622701	8.91221e-07	0.135303	1.13641e-14	0.102179	9.92129e-15	NA	NA
FCER1G	9.43e-11	2.51481e-08	-6.47582	Heart_Atrial_Appendage	6.41403e-20	4.83519e-17	-9.13712	Brain_Caudate_basal_ganglia	6.41403e-20	5.31242e-17	-9.13712	NA	NA	NA	1	1	1	0	3	-1.54206	-5.77104	-3.31051	8.53462	-3.31051	8.53462	NA	NA	0.12306	7.8782e-09	0.000931265	1.40621e-17	0.000931265	1.40621e-17	NA	NA	0.622701	8.91221e-07	0.135303	1.13641e-14	0.108282	9.81457e-15	NA	NA
FCER1G	9.43e-11	2.51481e-08	-6.47582	Heart_Atrial_Appendage	6.41403e-20	4.83519e-17	-9.13712	Brain_Cerebellar_Hemisphere	6.41403e-20	4.29514e-17	9.13712	NA	NA	NA	1	1	1	0	3	-1.54206	-5.77104	-3.31051	8.53462	3.31051	-8.53462	NA	NA	0.12306	7.8782e-09	0.000931265	1.40621e-17	0.000931265	1.40621e-17	NA	NA	0.622701	8.91221e-07	0.135303	1.13641e-14	0.0995133	8.77785e-15	NA	NA
FCER1G	9.43e-11	2.51481e-08	-6.47582	Heart_Atrial_Appendage	6.41403e-20	4.83519e-17	-9.13712	Brain_Cortex	6.41403e-20	5.86002e-17	-9.13712	NA	NA	NA	1	1	1	0	3	-1.54206	-5.77104	-3.31051	8.53462	-3.31051	8.53462	NA	NA	0.12306	7.8782e-09	0.000931265	1.40621e-17	0.000931265	1.40621e-17	NA	NA	0.622701	8.91221e-07	0.135303	1.13641e-14	0.104955	1.07798e-14	NA	NA
FCER1G	9.43e-11	2.51481e-08	-6.47582	Heart_Atrial_Appendage	6.41403e-20	4.83519e-17	-9.13712	Brain_Frontal_Cortex_BA9	6.41403e-20	5.07375e-17	-9.13712	NA	NA	NA	1	1	1	0	3	-1.54206	-5.77104	-3.31051	8.53462	-3.31051	8.53462	NA	NA	0.12306	7.8782e-09	0.000931265	1.40621e-17	0.000931265	1.40621e-17	NA	NA	0.622701	8.91221e-07	0.135303	1.13641e-14	0.111053	9.48622e-15	NA	NA
FCER1G	9.43e-11	2.51481e-08	-6.47582	Heart_Atrial_Appendage	6.41403e-20	4.83519e-17	-9.13712	Brain_Hippocampus	6.41403e-20	1.19386e-16	-9.13712	NA	NA	NA	1	1	1	0	3	-1.54206	-5.77104	-3.31051	8.53462	-3.31051	8.53462	NA	NA	0.12306	7.8782e-09	0.000931265	1.40621e-17	0.000931265	1.40621e-17	NA	NA	0.622701	8.91221e-07	0.135303	1.13641e-14	0.116349	1.57325e-14	NA	NA
FCER1G	9.43e-11	2.51481e-08	-6.47582	Heart_Atrial_Appendage	6.41403e-20	4.83519e-17	-9.13712	Brain_Hypothalamus	6.41403e-20	9.20758e-17	-9.13712	NA	NA	NA	1	1	1	0	3	-1.54206	-5.77104	-3.31051	8.53462	-3.31051	8.53462	NA	NA	0.12306	7.8782e-09	0.000931265	1.40621e-17	0.000931265	1.40621e-17	NA	NA	0.622701	8.91221e-07	0.135303	1.13641e-14	0.115151	1.4473e-14	NA	NA
FCER1G	9.43e-11	2.51481e-08	-6.47582	Heart_Atrial_Appendage	6.41403e-20	4.83519e-17	-9.13712	Brain_Nucleus_accumbens_basal_ganglia	2.30695e-18	2.12082e-15	8.74118	NA	NA	NA	1	1	1	0	3	-1.54206	-5.77104	-3.31051	8.53462	2.88163	-8.25457	NA	NA	0.12306	7.8782e-09	0.000931265	1.40621e-17	0.0039562	1.52454e-16	NA	NA	0.622701	8.91221e-07	0.135303	1.13641e-14	0.221834	1.0024e-13	NA	NA
FCER1G	9.43e-11	2.51481e-08	-6.47582	Heart_Atrial_Appendage	6.41403e-20	4.83519e-17	-9.13712	Brain_Substantia_nigra	6.41403e-20	8.31025e-17	-9.13712	NA	NA	NA	1	1	1	0	3	-1.54206	-5.77104	-3.31051	8.53462	-3.31051	8.53462	NA	NA	0.12306	7.8782e-09	0.000931265	1.40621e-17	0.000931265	1.40621e-17	NA	NA	0.622701	8.91221e-07	0.135303	1.13641e-14	0.12479	1.27747e-14	NA	NA
FCER1G	9.43e-11	2.51481e-08	-6.47582	Heart_Atrial_Appendage	6.41403e-20	4.83519e-17	-9.13712	Breast_Mammary_Tissue	1.14777e-07	2.13743e-05	5.30162	NA	NA	NA	1	1	1	0	3	-1.54206	-5.77104	-3.31051	8.53462	1.45117	-5.12454	NA	NA	0.12306	7.8782e-09	0.000931265	1.40621e-17	0.146733	2.98265e-07	NA	NA	0.622701	8.91221e-07	0.135303	1.13641e-14	0.745056	3.51614e-05	NA	NA
FCER1G	9.43e-11	2.51481e-08	-6.47582	Heart_Atrial_Appendage	6.41403e-20	4.83519e-17	-9.13712	Cells_EBV-transformed_lymphocytes	6.41403e-20	5.71983e-17	-9.13712	NA	NA	NA	1	1	1	0	3	-1.54206	-5.77104	-3.31051	8.53462	-3.31051	8.53462	NA	NA	0.12306	7.8782e-09	0.000931265	1.40621e-17	0.000931265	1.40621e-17	NA	NA	0.622701	8.91221e-07	0.135303	1.13641e-14	0.0933705	9.51613e-15	NA	NA
FCER1G	9.43e-11	2.51481e-08	-6.47582	Heart_Atrial_Appendage	6.41403e-20	4.83519e-17	-9.13712	Colon_Transverse	6.41403e-20	5.0319e-17	-9.13712	NA	NA	NA	1	1	1	0	3	-1.54206	-5.77104	-3.31051	8.53462	-3.31051	8.53462	NA	NA	0.12306	7.8782e-09	0.000931265	1.40621e-17	0.000931265	1.40621e-17	NA	NA	0.622701	8.91221e-07	0.135303	1.13641e-14	0.0994372	9.1325e-15	NA	NA
FCER1G	9.43e-11	2.51481e-08	-6.47582	Heart_Atrial_Appendage	6.41403e-20	4.83519e-17	-9.13712	Esophagus_Gastroesophageal_Junction	2.30695e-18	1.52448e-15	8.74118	NA	NA	NA	1	1	1	0	3	-1.54206	-5.77104	-3.31051	8.53462	2.88163	-8.25457	NA	NA	0.12306	7.8782e-09	0.000931265	1.40621e-17	0.0039562	1.52454e-16	NA	NA	0.622701	8.91221e-07	0.135303	1.13641e-14	0.212942	7.35441e-14	NA	NA
FCER1G	9.43e-11	2.51481e-08	-6.47582	Heart_Atrial_Appendage	6.41403e-20	4.83519e-17	-9.13712	Esophagus_Mucosa	6.41403e-20	4.14079e-17	-9.13712	NA	NA	NA	1	1	1	0	3	-1.54206	-5.77104	-3.31051	8.53462	-3.31051	8.53462	NA	NA	0.12306	7.8782e-09	0.000931265	1.40621e-17	0.000931265	1.40621e-17	NA	NA	0.622701	8.91221e-07	0.135303	1.13641e-14	0.0908474	8.2328e-15	NA	NA
FCER1G	9.43e-11	2.51481e-08	-6.47582	Heart_Atrial_Appendage	6.41403e-20	4.83519e-17	-9.13712	Heart_Left_Ventricle	6.41403e-20	4.50783e-17	-9.13712	NA	NA	NA	1	1	1	0	3	-1.54206	-5.77104	-3.31051	8.53462	-3.31051	8.53462	NA	NA	0.12306	7.8782e-09	0.000931265	1.40621e-17	0.000931265	1.40621e-17	NA	NA	0.622701	8.91221e-07	0.135303	1.13641e-14	0.103446	7.35512e-15	NA	NA
FCER1G	9.43e-11	2.51481e-08	-6.47582	Heart_Atrial_Appendage	6.41403e-20	4.83519e-17	-9.13712	Liver	6.41403e-20	6.23594e-17	-9.13712	NA	NA	NA	1	1	1	0	3	-1.54206	-5.77104	-3.31051	8.53462	-3.31051	8.53462	NA	NA	0.12306	7.8782e-09	0.000931265	1.40621e-17	0.000931265	1.40621e-17	NA	NA	0.622701	8.91221e-07	0.135303	1.13641e-14	0.0997499	1.16417e-14	NA	NA
FCER1G	9.43e-11	2.51481e-08	-6.47582	Heart_Atrial_Appendage	6.41403e-20	4.83519e-17	-9.13712	Lung	6.41403e-20	4.76478e-17	-9.13712	NA	NA	NA	1	1	1	0	3	-1.54206	-5.77104	-3.31051	8.53462	-3.31051	8.53462	NA	NA	0.12306	7.8782e-09	0.000931265	1.40621e-17	0.000931265	1.40621e-17	NA	NA	0.622701	8.91221e-07	0.135303	1.13641e-14	0.0939947	8.85461e-15	NA	NA
FCER1G	9.43e-11	2.51481e-08	-6.47582	Heart_Atrial_Appendage	6.41403e-20	4.83519e-17	-9.13712	Minor_Salivary_Gland	6.41403e-20	5.95658e-17	-9.13712	NA	NA	NA	1	1	1	0	3	-1.54206	-5.77104	-3.31051	8.53462	-3.31051	8.53462	NA	NA	0.12306	7.8782e-09	0.000931265	1.40621e-17	0.000931265	1.40621e-17	NA	NA	0.622701	8.91221e-07	0.135303	1.13641e-14	0.0936332	1.05783e-14	NA	NA
FCER1G	9.43e-11	2.51481e-08	-6.47582	Heart_Atrial_Appendage	6.41403e-20	4.83519e-17	-9.13712	Nerve_Tibial	2.30695e-18	1.56867e-15	8.74118	NA	NA	NA	1	1	1	0	3	-1.54206	-5.77104	-3.31051	8.53462	2.88163	-8.25457	NA	NA	0.12306	7.8782e-09	0.000931265	1.40621e-17	0.0039562	1.52454e-16	NA	NA	0.622701	8.91221e-07	0.135303	1.13641e-14	0.217086	8.65246e-14	NA	NA
FCER1G	9.43e-11	2.51481e-08	-6.47582	Heart_Atrial_Appendage	6.41403e-20	4.83519e-17	-9.13712	Ovary	6.41403e-20	6.74141e-17	-9.13712	NA	NA	NA	1	1	1	0	3	-1.54206	-5.77104	-3.31051	8.53462	-3.31051	8.53462	NA	NA	0.12306	7.8782e-09	0.000931265	1.40621e-17	0.000931265	1.40621e-17	NA	NA	0.622701	8.91221e-07	0.135303	1.13641e-14	0.10088	1.04004e-14	NA	NA
FCER1G	9.43e-11	2.51481e-08	-6.47582	Heart_Atrial_Appendage	6.41403e-20	4.83519e-17	-9.13712	Pancreas	6.41403e-20	6.12475e-17	-9.13712	NA	NA	NA	1	1	1	0	3	-1.54206	-5.77104	-3.31051	8.53462	-3.31051	8.53462	NA	NA	0.12306	7.8782e-09	0.000931265	1.40621e-17	0.000931265	1.40621e-17	NA	NA	0.622701	8.91221e-07	0.135303	1.13641e-14	0.100904	9.38294e-15	NA	NA
FCER1G	9.43e-11	2.51481e-08	-6.47582	Heart_Atrial_Appendage	6.41403e-20	4.83519e-17	-9.13712	Pituitary	6.41403e-20	5.49455e-17	-9.13712	NA	NA	NA	1	1	1	0	3	-1.54206	-5.77104	-3.31051	8.53462	-3.31051	8.53462	NA	NA	0.12306	7.8782e-09	0.000931265	1.40621e-17	0.000931265	1.40621e-17	NA	NA	0.622701	8.91221e-07	0.135303	1.13641e-14	0.109618	9.41458e-15	NA	NA
FCER1G	9.43e-11	2.51481e-08	-6.47582	Heart_Atrial_Appendage	6.41403e-20	4.83519e-17	-9.13712	Prostate	2.30695e-18	1.66165e-15	8.74118	NA	NA	NA	1	1	1	0	3	-1.54206	-5.77104	-3.31051	8.53462	2.88163	-8.25457	NA	NA	0.12306	7.8782e-09	0.000931265	1.40621e-17	0.0039562	1.52454e-16	NA	NA	0.622701	8.91221e-07	0.135303	1.13641e-14	0.215751	8.90657e-14	NA	NA
FCER1G	9.43e-11	2.51481e-08	-6.47582	Heart_Atrial_Appendage	6.41403e-20	4.83519e-17	-9.13712	Skin_Sun_Exposed_Lower_leg	2.30695e-18	1.59872e-15	8.74118	NA	NA	NA	1	1	1	0	3	-1.54206	-5.77104	-3.31051	8.53462	2.88163	-8.25457	NA	NA	0.12306	7.8782e-09	0.000931265	1.40621e-17	0.0039562	1.52454e-16	NA	NA	0.622701	8.91221e-07	0.135303	1.13641e-14	0.195518	8.29643e-14	NA	NA
FCER1G	9.43e-11	2.51481e-08	-6.47582	Heart_Atrial_Appendage	6.41403e-20	4.83519e-17	-9.13712	Spleen	2.30695e-18	1.85851e-15	8.74118	NA	NA	NA	1	1	1	0	3	-1.54206	-5.77104	-3.31051	8.53462	2.88163	-8.25457	NA	NA	0.12306	7.8782e-09	0.000931265	1.40621e-17	0.0039562	1.52454e-16	NA	NA	0.622701	8.91221e-07	0.135303	1.13641e-14	0.206704	8.99132e-14	NA	NA
FCER1G	9.43e-11	2.51481e-08	-6.47582	Heart_Atrial_Appendage	6.41403e-20	4.83519e-17	-9.13712	Testis	2.30695e-18	2.09505e-15	8.74118	NA	NA	NA	1	1	1	0	3	-1.54206	-5.77104	-3.31051	8.53462	2.88163	-8.25457	NA	NA	0.12306	7.8782e-09	0.000931265	1.40621e-17	0.0039562	1.52454e-16	NA	NA	0.622701	8.91221e-07	0.135303	1.13641e-14	0.248862	1.09444e-13	NA	NA
FCER1G	9.43e-11	2.51481e-08	-6.47582	Heart_Atrial_Appendage	6.41403e-20	4.83519e-17	-9.13712	Thyroid	6.41403e-20	4.52314e-17	-9.13712	NA	NA	NA	1	1	1	0	3	-1.54206	-5.77104	-3.31051	8.53462	-3.31051	8.53462	NA	NA	0.12306	7.8782e-09	0.000931265	1.40621e-17	0.000931265	1.40621e-17	NA	NA	0.622701	8.91221e-07	0.135303	1.13641e-14	0.0949605	8.60959e-15	NA	NA
FCER1G	9.43e-11	2.51481e-08	-6.47582	Heart_Atrial_Appendage	6.41403e-20	4.83519e-17	-9.13712	Uterus	6.41403e-20	6.19749e-17	-9.13712	NA	NA	NA	1	1	1	0	3	-1.54206	-5.77104	-3.31051	8.53462	-3.31051	8.53462	NA	NA	0.12306	7.8782e-09	0.000931265	1.40621e-17	0.000931265	1.40621e-17	NA	NA	0.622701	8.91221e-07	0.135303	1.13641e-14	0.104488	9.94976e-15	NA	NA
FCER1G	9.43e-11	2.51481e-08	-6.47582	Heart_Atrial_Appendage	6.41403e-20	4.83519e-17	-9.13712	Whole_Blood	2.30695e-18	1.47212e-15	8.74118	NA	NA	NA	1	1	1	0	3	-1.54206	-5.77104	-3.31051	8.53462	2.88163	-8.25457	NA	NA	0.12306	7.8782e-09	0.000931265	1.40621e-17	0.0039562	1.52454e-16	NA	NA	0.622701	8.91221e-07	0.135303	1.13641e-14	0.216165	8.89637e-14	NA	NA
FCER1G	9.43e-11	2.51481e-08	-6.47582	Heart_Atrial_Appendage	6.41403e-20	4.83519e-17	-9.13712	smultixcan	6.41403e-20	4.77725e-17	-7.47582	NA	NA	NA	1	1	1	0	3	-1.54206	-5.77104	-3.31051	8.53462	-2.7086	6.98287	NA	NA	0.12306	7.8782e-09	0.000931265	1.40621e-17	0.000931265	1.40621e-17	NA	NA	0.622701	8.91221e-07	0.135303	1.13641e-14	0.0979126	8.94622e-15	NA	NA
FCER1G	9.43e-11	2.51481e-08	-6.47582	Heart_Left_Ventricle	8.66584e-13	4.21388e-10	-7.15019	Adipose_Subcutaneous	6.41403e-20	4.64004e-17	-9.13712	NA	NA	NA	1	1	1	0	3	-1.54206	-5.77104	-2.40992	6.74291	-3.31051	8.53462	NA	NA	0.12306	7.8782e-09	0.015956	1.55241e-11	0.000931265	1.40621e-17	NA	NA	0.622701	8.91221e-07	0.422443	5.65962e-09	0.098015	9.08678e-15	NA	NA
FCER1G	9.43e-11	2.51481e-08	-6.47582	Heart_Left_Ventricle	8.66584e-13	4.21388e-10	-7.15019	Adipose_Visceral_Omentum	6.41403e-20	4.35035e-17	-9.13712	NA	NA	NA	1	1	1	0	3	-1.54206	-5.77104	-2.40992	6.74291	-3.31051	8.53462	NA	NA	0.12306	7.8782e-09	0.015956	1.55241e-11	0.000931265	1.40621e-17	NA	NA	0.622701	8.91221e-07	0.422443	5.65962e-09	0.100069	8.15849e-15	NA	NA
FCER1G	9.43e-11	2.51481e-08	-6.47582	Heart_Left_Ventricle	8.66584e-13	4.21388e-10	-7.15019	Adrenal_Gland	2.30695e-18	2.10938e-15	8.74118	NA	NA	NA	1	1	1	0	3	-1.54206	-5.77104	-2.40992	6.74291	2.88163	-8.25457	NA	NA	0.12306	7.8782e-09	0.015956	1.55241e-11	0.0039562	1.52454e-16	NA	NA	0.622701	8.91221e-07	0.422443	5.65962e-09	0.21764	7.95725e-14	NA	NA
FCER1G	9.43e-11	2.51481e-08	-6.47582	Heart_Left_Ventricle	8.66584e-13	4.21388e-10	-7.15019	Artery_Aorta	6.41403e-20	4.80392e-17	-9.13712	NA	NA	NA	1	1	1	0	3	-1.54206	-5.77104	-2.40992	6.74291	-3.31051	8.53462	NA	NA	0.12306	7.8782e-09	0.015956	1.55241e-11	0.000931265	1.40621e-17	NA	NA	0.622701	8.91221e-07	0.422443	5.65962e-09	0.111254	8.99385e-15	NA	NA
FCER1G	9.43e-11	2.51481e-08	-6.47582	Heart_Left_Ventricle	8.66584e-13	4.21388e-10	-7.15019	Artery_Coronary	6.41403e-20	5.05987e-17	-9.13712	NA	NA	NA	1	1	1	0	3	-1.54206	-5.77104	-2.40992	6.74291	-3.31051	8.53462	NA	NA	0.12306	7.8782e-09	0.015956	1.55241e-11	0.000931265	1.40621e-17	NA	NA	0.622701	8.91221e-07	0.422443	5.65962e-09	0.102179	9.92129e-15	NA	NA
FCER1G	9.43e-11	2.51481e-08	-6.47582	Heart_Left_Ventricle	8.66584e-13	4.21388e-10	-7.15019	Brain_Caudate_basal_ganglia	6.41403e-20	5.31242e-17	-9.13712	NA	NA	NA	1	1	1	0	3	-1.54206	-5.77104	-2.40992	6.74291	-3.31051	8.53462	NA	NA	0.12306	7.8782e-09	0.015956	1.55241e-11	0.000931265	1.40621e-17	NA	NA	0.622701	8.91221e-07	0.422443	5.65962e-09	0.108282	9.81457e-15	NA	NA
FCER1G	9.43e-11	2.51481e-08	-6.47582	Heart_Left_Ventricle	8.66584e-13	4.21388e-10	-7.15019	Brain_Cerebellar_Hemisphere	6.41403e-20	4.29514e-17	9.13712	NA	NA	NA	1	1	1	0	3	-1.54206	-5.77104	-2.40992	6.74291	3.31051	-8.53462	NA	NA	0.12306	7.8782e-09	0.015956	1.55241e-11	0.000931265	1.40621e-17	NA	NA	0.622701	8.91221e-07	0.422443	5.65962e-09	0.0995133	8.77785e-15	NA	NA
FCER1G	9.43e-11	2.51481e-08	-6.47582	Heart_Left_Ventricle	8.66584e-13	4.21388e-10	-7.15019	Brain_Cortex	6.41403e-20	5.86002e-17	-9.13712	NA	NA	NA	1	1	1	0	3	-1.54206	-5.77104	-2.40992	6.74291	-3.31051	8.53462	NA	NA	0.12306	7.8782e-09	0.015956	1.55241e-11	0.000931265	1.40621e-17	NA	NA	0.622701	8.91221e-07	0.422443	5.65962e-09	0.104955	1.07798e-14	NA	NA
FCER1G	9.43e-11	2.51481e-08	-6.47582	Heart_Left_Ventricle	8.66584e-13	4.21388e-10	-7.15019	Brain_Frontal_Cortex_BA9	6.41403e-20	5.07375e-17	-9.13712	NA	NA	NA	1	1	1	0	3	-1.54206	-5.77104	-2.40992	6.74291	-3.31051	8.53462	NA	NA	0.12306	7.8782e-09	0.015956	1.55241e-11	0.000931265	1.40621e-17	NA	NA	0.622701	8.91221e-07	0.422443	5.65962e-09	0.111053	9.48622e-15	NA	NA
FCER1G	9.43e-11	2.51481e-08	-6.47582	Heart_Left_Ventricle	8.66584e-13	4.21388e-10	-7.15019	Brain_Hippocampus	6.41403e-20	1.19386e-16	-9.13712	NA	NA	NA	1	1	1	0	3	-1.54206	-5.77104	-2.40992	6.74291	-3.31051	8.53462	NA	NA	0.12306	7.8782e-09	0.015956	1.55241e-11	0.000931265	1.40621e-17	NA	NA	0.622701	8.91221e-07	0.422443	5.65962e-09	0.116349	1.57325e-14	NA	NA
FCER1G	9.43e-11	2.51481e-08	-6.47582	Heart_Left_Ventricle	8.66584e-13	4.21388e-10	-7.15019	Brain_Hypothalamus	6.41403e-20	9.20758e-17	-9.13712	NA	NA	NA	1	1	1	0	3	-1.54206	-5.77104	-2.40992	6.74291	-3.31051	8.53462	NA	NA	0.12306	7.8782e-09	0.015956	1.55241e-11	0.000931265	1.40621e-17	NA	NA	0.622701	8.91221e-07	0.422443	5.65962e-09	0.115151	1.4473e-14	NA	NA
FCER1G	9.43e-11	2.51481e-08	-6.47582	Heart_Left_Ventricle	8.66584e-13	4.21388e-10	-7.15019	Brain_Nucleus_accumbens_basal_ganglia	2.30695e-18	2.12082e-15	8.74118	NA	NA	NA	1	1	1	0	3	-1.54206	-5.77104	-2.40992	6.74291	2.88163	-8.25457	NA	NA	0.12306	7.8782e-09	0.015956	1.55241e-11	0.0039562	1.52454e-16	NA	NA	0.622701	8.91221e-07	0.422443	5.65962e-09	0.221834	1.0024e-13	NA	NA
FCER1G	9.43e-11	2.51481e-08	-6.47582	Heart_Left_Ventricle	8.66584e-13	4.21388e-10	-7.15019	Brain_Substantia_nigra	6.41403e-20	8.31025e-17	-9.13712	NA	NA	NA	1	1	1	0	3	-1.54206	-5.77104	-2.40992	6.74291	-3.31051	8.53462	NA	NA	0.12306	7.8782e-09	0.015956	1.55241e-11	0.000931265	1.40621e-17	NA	NA	0.622701	8.91221e-07	0.422443	5.65962e-09	0.12479	1.27747e-14	NA	NA
FCER1G	9.43e-11	2.51481e-08	-6.47582	Heart_Left_Ventricle	8.66584e-13	4.21388e-10	-7.15019	Breast_Mammary_Tissue	1.14777e-07	2.13743e-05	5.30162	NA	NA	NA	1	1	1	0	3	-1.54206	-5.77104	-2.40992	6.74291	1.45117	-5.12454	NA	NA	0.12306	7.8782e-09	0.015956	1.55241e-11	0.146733	2.98265e-07	NA	NA	0.622701	8.91221e-07	0.422443	5.65962e-09	0.745056	3.51614e-05	NA	NA
FCER1G	9.43e-11	2.51481e-08	-6.47582	Heart_Left_Ventricle	8.66584e-13	4.21388e-10	-7.15019	Cells_EBV-transformed_lymphocytes	6.41403e-20	5.71983e-17	-9.13712	NA	NA	NA	1	1	1	0	3	-1.54206	-5.77104	-2.40992	6.74291	-3.31051	8.53462	NA	NA	0.12306	7.8782e-09	0.015956	1.55241e-11	0.000931265	1.40621e-17	NA	NA	0.622701	8.91221e-07	0.422443	5.65962e-09	0.0933705	9.51613e-15	NA	NA
FCER1G	9.43e-11	2.51481e-08	-6.47582	Heart_Left_Ventricle	8.66584e-13	4.21388e-10	-7.15019	Colon_Transverse	6.41403e-20	5.0319e-17	-9.13712	NA	NA	NA	1	1	1	0	3	-1.54206	-5.77104	-2.40992	6.74291	-3.31051	8.53462	NA	NA	0.12306	7.8782e-09	0.015956	1.55241e-11	0.000931265	1.40621e-17	NA	NA	0.622701	8.91221e-07	0.422443	5.65962e-09	0.0994372	9.1325e-15	NA	NA
FCER1G	9.43e-11	2.51481e-08	-6.47582	Heart_Left_Ventricle	8.66584e-13	4.21388e-10	-7.15019	Esophagus_Gastroesophageal_Junction	2.30695e-18	1.52448e-15	8.74118	NA	NA	NA	1	1	1	0	3	-1.54206	-5.77104	-2.40992	6.74291	2.88163	-8.25457	NA	NA	0.12306	7.8782e-09	0.015956	1.55241e-11	0.0039562	1.52454e-16	NA	NA	0.622701	8.91221e-07	0.422443	5.65962e-09	0.212942	7.35441e-14	NA	NA
FCER1G	9.43e-11	2.51481e-08	-6.47582	Heart_Left_Ventricle	8.66584e-13	4.21388e-10	-7.15019	Esophagus_Mucosa	6.41403e-20	4.14079e-17	-9.13712	NA	NA	NA	1	1	1	0	3	-1.54206	-5.77104	-2.40992	6.74291	-3.31051	8.53462	NA	NA	0.12306	7.8782e-09	0.015956	1.55241e-11	0.000931265	1.40621e-17	NA	NA	0.622701	8.91221e-07	0.422443	5.65962e-09	0.0908474	8.2328e-15	NA	NA
FCER1G	9.43e-11	2.51481e-08	-6.47582	Heart_Left_Ventricle	8.66584e-13	4.21388e-10	-7.15019	Heart_Left_Ventricle	6.41403e-20	4.50783e-17	-9.13712	NA	NA	NA	1	1	1	0	3	-1.54206	-5.77104	-2.40992	6.74291	-3.31051	8.53462	NA	NA	0.12306	7.8782e-09	0.015956	1.55241e-11	0.000931265	1.40621e-17	NA	NA	0.622701	8.91221e-07	0.422443	5.65962e-09	0.103446	7.35512e-15	NA	NA
FCER1G	9.43e-11	2.51481e-08	-6.47582	Heart_Left_Ventricle	8.66584e-13	4.21388e-10	-7.15019	Liver	6.41403e-20	6.23594e-17	-9.13712	NA	NA	NA	1	1	1	0	3	-1.54206	-5.77104	-2.40992	6.74291	-3.31051	8.53462	NA	NA	0.12306	7.8782e-09	0.015956	1.55241e-11	0.000931265	1.40621e-17	NA	NA	0.622701	8.91221e-07	0.422443	5.65962e-09	0.0997499	1.16417e-14	NA	NA
FCER1G	9.43e-11	2.51481e-08	-6.47582	Heart_Left_Ventricle	8.66584e-13	4.21388e-10	-7.15019	Lung	6.41403e-20	4.76478e-17	-9.13712	NA	NA	NA	1	1	1	0	3	-1.54206	-5.77104	-2.40992	6.74291	-3.31051	8.53462	NA	NA	0.12306	7.8782e-09	0.015956	1.55241e-11	0.000931265	1.40621e-17	NA	NA	0.622701	8.91221e-07	0.422443	5.65962e-09	0.0939947	8.85461e-15	NA	NA
FCER1G	9.43e-11	2.51481e-08	-6.47582	Heart_Left_Ventricle	8.66584e-13	4.21388e-10	-7.15019	Minor_Salivary_Gland	6.41403e-20	5.95658e-17	-9.13712	NA	NA	NA	1	1	1	0	3	-1.54206	-5.77104	-2.40992	6.74291	-3.31051	8.53462	NA	NA	0.12306	7.8782e-09	0.015956	1.55241e-11	0.000931265	1.40621e-17	NA	NA	0.622701	8.91221e-07	0.422443	5.65962e-09	0.0936332	1.05783e-14	NA	NA
FCER1G	9.43e-11	2.51481e-08	-6.47582	Heart_Left_Ventricle	8.66584e-13	4.21388e-10	-7.15019	Nerve_Tibial	2.30695e-18	1.56867e-15	8.74118	NA	NA	NA	1	1	1	0	3	-1.54206	-5.77104	-2.40992	6.74291	2.88163	-8.25457	NA	NA	0.12306	7.8782e-09	0.015956	1.55241e-11	0.0039562	1.52454e-16	NA	NA	0.622701	8.91221e-07	0.422443	5.65962e-09	0.217086	8.65246e-14	NA	NA
FCER1G	9.43e-11	2.51481e-08	-6.47582	Heart_Left_Ventricle	8.66584e-13	4.21388e-10	-7.15019	Ovary	6.41403e-20	6.74141e-17	-9.13712	NA	NA	NA	1	1	1	0	3	-1.54206	-5.77104	-2.40992	6.74291	-3.31051	8.53462	NA	NA	0.12306	7.8782e-09	0.015956	1.55241e-11	0.000931265	1.40621e-17	NA	NA	0.622701	8.91221e-07	0.422443	5.65962e-09	0.10088	1.04004e-14	NA	NA
FCER1G	9.43e-11	2.51481e-08	-6.47582	Heart_Left_Ventricle	8.66584e-13	4.21388e-10	-7.15019	Pancreas	6.41403e-20	6.12475e-17	-9.13712	NA	NA	NA	1	1	1	0	3	-1.54206	-5.77104	-2.40992	6.74291	-3.31051	8.53462	NA	NA	0.12306	7.8782e-09	0.015956	1.55241e-11	0.000931265	1.40621e-17	NA	NA	0.622701	8.91221e-07	0.422443	5.65962e-09	0.100904	9.38294e-15	NA	NA
FCER1G	9.43e-11	2.51481e-08	-6.47582	Heart_Left_Ventricle	8.66584e-13	4.21388e-10	-7.15019	Pituitary	6.41403e-20	5.49455e-17	-9.13712	NA	NA	NA	1	1	1	0	3	-1.54206	-5.77104	-2.40992	6.74291	-3.31051	8.53462	NA	NA	0.12306	7.8782e-09	0.015956	1.55241e-11	0.000931265	1.40621e-17	NA	NA	0.622701	8.91221e-07	0.422443	5.65962e-09	0.109618	9.41458e-15	NA	NA
FCER1G	9.43e-11	2.51481e-08	-6.47582	Heart_Left_Ventricle	8.66584e-13	4.21388e-10	-7.15019	Prostate	2.30695e-18	1.66165e-15	8.74118	NA	NA	NA	1	1	1	0	3	-1.54206	-5.77104	-2.40992	6.74291	2.88163	-8.25457	NA	NA	0.12306	7.8782e-09	0.015956	1.55241e-11	0.0039562	1.52454e-16	NA	NA	0.622701	8.91221e-07	0.422443	5.65962e-09	0.215751	8.90657e-14	NA	NA
FCER1G	9.43e-11	2.51481e-08	-6.47582	Heart_Left_Ventricle	8.66584e-13	4.21388e-10	-7.15019	Skin_Sun_Exposed_Lower_leg	2.30695e-18	1.59872e-15	8.74118	NA	NA	NA	1	1	1	0	3	-1.54206	-5.77104	-2.40992	6.74291	2.88163	-8.25457	NA	NA	0.12306	7.8782e-09	0.015956	1.55241e-11	0.0039562	1.52454e-16	NA	NA	0.622701	8.91221e-07	0.422443	5.65962e-09	0.195518	8.29643e-14	NA	NA
FCER1G	9.43e-11	2.51481e-08	-6.47582	Heart_Left_Ventricle	8.66584e-13	4.21388e-10	-7.15019	Spleen	2.30695e-18	1.85851e-15	8.74118	NA	NA	NA	1	1	1	0	3	-1.54206	-5.77104	-2.40992	6.74291	2.88163	-8.25457	NA	NA	0.12306	7.8782e-09	0.015956	1.55241e-11	0.0039562	1.52454e-16	NA	NA	0.622701	8.91221e-07	0.422443	5.65962e-09	0.206704	8.99132e-14	NA	NA
FCER1G	9.43e-11	2.51481e-08	-6.47582	Heart_Left_Ventricle	8.66584e-13	4.21388e-10	-7.15019	Testis	2.30695e-18	2.09505e-15	8.74118	NA	NA	NA	1	1	1	0	3	-1.54206	-5.77104	-2.40992	6.74291	2.88163	-8.25457	NA	NA	0.12306	7.8782e-09	0.015956	1.55241e-11	0.0039562	1.52454e-16	NA	NA	0.622701	8.91221e-07	0.422443	5.65962e-09	0.248862	1.09444e-13	NA	NA
FCER1G	9.43e-11	2.51481e-08	-6.47582	Heart_Left_Ventricle	8.66584e-13	4.21388e-10	-7.15019	Thyroid	6.41403e-20	4.52314e-17	-9.13712	NA	NA	NA	1	1	1	0	3	-1.54206	-5.77104	-2.40992	6.74291	-3.31051	8.53462	NA	NA	0.12306	7.8782e-09	0.015956	1.55241e-11	0.000931265	1.40621e-17	NA	NA	0.622701	8.91221e-07	0.422443	5.65962e-09	0.0949605	8.60959e-15	NA	NA
FCER1G	9.43e-11	2.51481e-08	-6.47582	Heart_Left_Ventricle	8.66584e-13	4.21388e-10	-7.15019	Uterus	6.41403e-20	6.19749e-17	-9.13712	NA	NA	NA	1	1	1	0	3	-1.54206	-5.77104	-2.40992	6.74291	-3.31051	8.53462	NA	NA	0.12306	7.8782e-09	0.015956	1.55241e-11	0.000931265	1.40621e-17	NA	NA	0.622701	8.91221e-07	0.422443	5.65962e-09	0.104488	9.94976e-15	NA	NA
FCER1G	9.43e-11	2.51481e-08	-6.47582	Heart_Left_Ventricle	8.66584e-13	4.21388e-10	-7.15019	Whole_Blood	2.30695e-18	1.47212e-15	8.74118	NA	NA	NA	1	1	1	0	3	-1.54206	-5.77104	-2.40992	6.74291	2.88163	-8.25457	NA	NA	0.12306	7.8782e-09	0.015956	1.55241e-11	0.0039562	1.52454e-16	NA	NA	0.622701	8.91221e-07	0.422443	5.65962e-09	0.216165	8.89637e-14	NA	NA
FCER1G	9.43e-11	2.51481e-08	-6.47582	Heart_Left_Ventricle	8.66584e-13	4.21388e-10	-7.15019	smultixcan	6.41403e-20	4.77725e-17	-7.47582	NA	NA	NA	1	1	1	0	3	-1.54206	-5.77104	-2.40992	6.74291	-2.7086	6.98287	NA	NA	0.12306	7.8782e-09	0.015956	1.55241e-11	0.000931265	1.40621e-17	NA	NA	0.622701	8.91221e-07	0.422443	5.65962e-09	0.0979126	8.94622e-15	NA	NA
FCER1G	9.43e-11	2.51481e-08	-6.47582	Liver	4.55353e-10	1.07362e-07	-6.23377	Adipose_Subcutaneous	6.41403e-20	4.64004e-17	-9.13712	NA	NA	NA	1	1	1	0	3	-1.54206	-5.77104	-1.69466	6.00147	-3.31051	8.53462	NA	NA	0.12306	7.8782e-09	0.0901404	1.95537e-09	0.000931265	1.40621e-17	NA	NA	0.622701	8.91221e-07	0.660687	4.30699e-07	0.098015	9.08678e-15	NA	NA
FCER1G	9.43e-11	2.51481e-08	-6.47582	Liver	4.55353e-10	1.07362e-07	-6.23377	Adipose_Visceral_Omentum	6.41403e-20	4.35035e-17	-9.13712	NA	NA	NA	1	1	1	0	3	-1.54206	-5.77104	-1.69466	6.00147	-3.31051	8.53462	NA	NA	0.12306	7.8782e-09	0.0901404	1.95537e-09	0.000931265	1.40621e-17	NA	NA	0.622701	8.91221e-07	0.660687	4.30699e-07	0.100069	8.15849e-15	NA	NA
FCER1G	9.43e-11	2.51481e-08	-6.47582	Liver	4.55353e-10	1.07362e-07	-6.23377	Adrenal_Gland	2.30695e-18	2.10938e-15	8.74118	NA	NA	NA	1	1	1	0	3	-1.54206	-5.77104	-1.69466	6.00147	2.88163	-8.25457	NA	NA	0.12306	7.8782e-09	0.0901404	1.95537e-09	0.0039562	1.52454e-16	NA	NA	0.622701	8.91221e-07	0.660687	4.30699e-07	0.21764	7.95725e-14	NA	NA
FCER1G	9.43e-11	2.51481e-08	-6.47582	Liver	4.55353e-10	1.07362e-07	-6.23377	Artery_Aorta	6.41403e-20	4.80392e-17	-9.13712	NA	NA	NA	1	1	1	0	3	-1.54206	-5.77104	-1.69466	6.00147	-3.31051	8.53462	NA	NA	0.12306	7.8782e-09	0.0901404	1.95537e-09	0.000931265	1.40621e-17	NA	NA	0.622701	8.91221e-07	0.660687	4.30699e-07	0.111254	8.99385e-15	NA	NA
FCER1G	9.43e-11	2.51481e-08	-6.47582	Liver	4.55353e-10	1.07362e-07	-6.23377	Artery_Coronary	6.41403e-20	5.05987e-17	-9.13712	NA	NA	NA	1	1	1	0	3	-1.54206	-5.77104	-1.69466	6.00147	-3.31051	8.53462	NA	NA	0.12306	7.8782e-09	0.0901404	1.95537e-09	0.000931265	1.40621e-17	NA	NA	0.622701	8.91221e-07	0.660687	4.30699e-07	0.102179	9.92129e-15	NA	NA
FCER1G	9.43e-11	2.51481e-08	-6.47582	Liver	4.55353e-10	1.07362e-07	-6.23377	Brain_Caudate_basal_ganglia	6.41403e-20	5.31242e-17	-9.13712	NA	NA	NA	1	1	1	0	3	-1.54206	-5.77104	-1.69466	6.00147	-3.31051	8.53462	NA	NA	0.12306	7.8782e-09	0.0901404	1.95537e-09	0.000931265	1.40621e-17	NA	NA	0.622701	8.91221e-07	0.660687	4.30699e-07	0.108282	9.81457e-15	NA	NA
FCER1G	9.43e-11	2.51481e-08	-6.47582	Liver	4.55353e-10	1.07362e-07	-6.23377	Brain_Cerebellar_Hemisphere	6.41403e-20	4.29514e-17	9.13712	NA	NA	NA	1	1	1	0	3	-1.54206	-5.77104	-1.69466	6.00147	3.31051	-8.53462	NA	NA	0.12306	7.8782e-09	0.0901404	1.95537e-09	0.000931265	1.40621e-17	NA	NA	0.622701	8.91221e-07	0.660687	4.30699e-07	0.0995133	8.77785e-15	NA	NA
FCER1G	9.43e-11	2.51481e-08	-6.47582	Liver	4.55353e-10	1.07362e-07	-6.23377	Brain_Cortex	6.41403e-20	5.86002e-17	-9.13712	NA	NA	NA	1	1	1	0	3	-1.54206	-5.77104	-1.69466	6.00147	-3.31051	8.53462	NA	NA	0.12306	7.8782e-09	0.0901404	1.95537e-09	0.000931265	1.40621e-17	NA	NA	0.622701	8.91221e-07	0.660687	4.30699e-07	0.104955	1.07798e-14	NA	NA
FCER1G	9.43e-11	2.51481e-08	-6.47582	Liver	4.55353e-10	1.07362e-07	-6.23377	Brain_Frontal_Cortex_BA9	6.41403e-20	5.07375e-17	-9.13712	NA	NA	NA	1	1	1	0	3	-1.54206	-5.77104	-1.69466	6.00147	-3.31051	8.53462	NA	NA	0.12306	7.8782e-09	0.0901404	1.95537e-09	0.000931265	1.40621e-17	NA	NA	0.622701	8.91221e-07	0.660687	4.30699e-07	0.111053	9.48622e-15	NA	NA
FCER1G	9.43e-11	2.51481e-08	-6.47582	Liver	4.55353e-10	1.07362e-07	-6.23377	Brain_Hippocampus	6.41403e-20	1.19386e-16	-9.13712	NA	NA	NA	1	1	1	0	3	-1.54206	-5.77104	-1.69466	6.00147	-3.31051	8.53462	NA	NA	0.12306	7.8782e-09	0.0901404	1.95537e-09	0.000931265	1.40621e-17	NA	NA	0.622701	8.91221e-07	0.660687	4.30699e-07	0.116349	1.57325e-14	NA	NA
FCER1G	9.43e-11	2.51481e-08	-6.47582	Liver	4.55353e-10	1.07362e-07	-6.23377	Brain_Hypothalamus	6.41403e-20	9.20758e-17	-9.13712	NA	NA	NA	1	1	1	0	3	-1.54206	-5.77104	-1.69466	6.00147	-3.31051	8.53462	NA	NA	0.12306	7.8782e-09	0.0901404	1.95537e-09	0.000931265	1.40621e-17	NA	NA	0.622701	8.91221e-07	0.660687	4.30699e-07	0.115151	1.4473e-14	NA	NA
FCER1G	9.43e-11	2.51481e-08	-6.47582	Liver	4.55353e-10	1.07362e-07	-6.23377	Brain_Nucleus_accumbens_basal_ganglia	2.30695e-18	2.12082e-15	8.74118	NA	NA	NA	1	1	1	0	3	-1.54206	-5.77104	-1.69466	6.00147	2.88163	-8.25457	NA	NA	0.12306	7.8782e-09	0.0901404	1.95537e-09	0.0039562	1.52454e-16	NA	NA	0.622701	8.91221e-07	0.660687	4.30699e-07	0.221834	1.0024e-13	NA	NA
FCER1G	9.43e-11	2.51481e-08	-6.47582	Liver	4.55353e-10	1.07362e-07	-6.23377	Brain_Substantia_nigra	6.41403e-20	8.31025e-17	-9.13712	NA	NA	NA	1	1	1	0	3	-1.54206	-5.77104	-1.69466	6.00147	-3.31051	8.53462	NA	NA	0.12306	7.8782e-09	0.0901404	1.95537e-09	0.000931265	1.40621e-17	NA	NA	0.622701	8.91221e-07	0.660687	4.30699e-07	0.12479	1.27747e-14	NA	NA
FCER1G	9.43e-11	2.51481e-08	-6.47582	Liver	4.55353e-10	1.07362e-07	-6.23377	Breast_Mammary_Tissue	1.14777e-07	2.13743e-05	5.30162	NA	NA	NA	1	1	1	0	3	-1.54206	-5.77104	-1.69466	6.00147	1.45117	-5.12454	NA	NA	0.12306	7.8782e-09	0.0901404	1.95537e-09	0.146733	2.98265e-07	NA	NA	0.622701	8.91221e-07	0.660687	4.30699e-07	0.745056	3.51614e-05	NA	NA
FCER1G	9.43e-11	2.51481e-08	-6.47582	Liver	4.55353e-10	1.07362e-07	-6.23377	Cells_EBV-transformed_lymphocytes	6.41403e-20	5.71983e-17	-9.13712	NA	NA	NA	1	1	1	0	3	-1.54206	-5.77104	-1.69466	6.00147	-3.31051	8.53462	NA	NA	0.12306	7.8782e-09	0.0901404	1.95537e-09	0.000931265	1.40621e-17	NA	NA	0.622701	8.91221e-07	0.660687	4.30699e-07	0.0933705	9.51613e-15	NA	NA
FCER1G	9.43e-11	2.51481e-08	-6.47582	Liver	4.55353e-10	1.07362e-07	-6.23377	Colon_Transverse	6.41403e-20	5.0319e-17	-9.13712	NA	NA	NA	1	1	1	0	3	-1.54206	-5.77104	-1.69466	6.00147	-3.31051	8.53462	NA	NA	0.12306	7.8782e-09	0.0901404	1.95537e-09	0.000931265	1.40621e-17	NA	NA	0.622701	8.91221e-07	0.660687	4.30699e-07	0.0994372	9.1325e-15	NA	NA
FCER1G	9.43e-11	2.51481e-08	-6.47582	Liver	4.55353e-10	1.07362e-07	-6.23377	Esophagus_Gastroesophageal_Junction	2.30695e-18	1.52448e-15	8.74118	NA	NA	NA	1	1	1	0	3	-1.54206	-5.77104	-1.69466	6.00147	2.88163	-8.25457	NA	NA	0.12306	7.8782e-09	0.0901404	1.95537e-09	0.0039562	1.52454e-16	NA	NA	0.622701	8.91221e-07	0.660687	4.30699e-07	0.212942	7.35441e-14	NA	NA
FCER1G	9.43e-11	2.51481e-08	-6.47582	Liver	4.55353e-10	1.07362e-07	-6.23377	Esophagus_Mucosa	6.41403e-20	4.14079e-17	-9.13712	NA	NA	NA	1	1	1	0	3	-1.54206	-5.77104	-1.69466	6.00147	-3.31051	8.53462	NA	NA	0.12306	7.8782e-09	0.0901404	1.95537e-09	0.000931265	1.40621e-17	NA	NA	0.622701	8.91221e-07	0.660687	4.30699e-07	0.0908474	8.2328e-15	NA	NA
FCER1G	9.43e-11	2.51481e-08	-6.47582	Liver	4.55353e-10	1.07362e-07	-6.23377	Heart_Left_Ventricle	6.41403e-20	4.50783e-17	-9.13712	NA	NA	NA	1	1	1	0	3	-1.54206	-5.77104	-1.69466	6.00147	-3.31051	8.53462	NA	NA	0.12306	7.8782e-09	0.0901404	1.95537e-09	0.000931265	1.40621e-17	NA	NA	0.622701	8.91221e-07	0.660687	4.30699e-07	0.103446	7.35512e-15	NA	NA
FCER1G	9.43e-11	2.51481e-08	-6.47582	Liver	4.55353e-10	1.07362e-07	-6.23377	Liver	6.41403e-20	6.23594e-17	-9.13712	NA	NA	NA	1	1	1	0	3	-1.54206	-5.77104	-1.69466	6.00147	-3.31051	8.53462	NA	NA	0.12306	7.8782e-09	0.0901404	1.95537e-09	0.000931265	1.40621e-17	NA	NA	0.622701	8.91221e-07	0.660687	4.30699e-07	0.0997499	1.16417e-14	NA	NA
FCER1G	9.43e-11	2.51481e-08	-6.47582	Liver	4.55353e-10	1.07362e-07	-6.23377	Lung	6.41403e-20	4.76478e-17	-9.13712	NA	NA	NA	1	1	1	0	3	-1.54206	-5.77104	-1.69466	6.00147	-3.31051	8.53462	NA	NA	0.12306	7.8782e-09	0.0901404	1.95537e-09	0.000931265	1.40621e-17	NA	NA	0.622701	8.91221e-07	0.660687	4.30699e-07	0.0939947	8.85461e-15	NA	NA
FCER1G	9.43e-11	2.51481e-08	-6.47582	Liver	4.55353e-10	1.07362e-07	-6.23377	Minor_Salivary_Gland	6.41403e-20	5.95658e-17	-9.13712	NA	NA	NA	1	1	1	0	3	-1.54206	-5.77104	-1.69466	6.00147	-3.31051	8.53462	NA	NA	0.12306	7.8782e-09	0.0901404	1.95537e-09	0.000931265	1.40621e-17	NA	NA	0.622701	8.91221e-07	0.660687	4.30699e-07	0.0936332	1.05783e-14	NA	NA
FCER1G	9.43e-11	2.51481e-08	-6.47582	Liver	4.55353e-10	1.07362e-07	-6.23377	Nerve_Tibial	2.30695e-18	1.56867e-15	8.74118	NA	NA	NA	1	1	1	0	3	-1.54206	-5.77104	-1.69466	6.00147	2.88163	-8.25457	NA	NA	0.12306	7.8782e-09	0.0901404	1.95537e-09	0.0039562	1.52454e-16	NA	NA	0.622701	8.91221e-07	0.660687	4.30699e-07	0.217086	8.65246e-14	NA	NA
FCER1G	9.43e-11	2.51481e-08	-6.47582	Liver	4.55353e-10	1.07362e-07	-6.23377	Ovary	6.41403e-20	6.74141e-17	-9.13712	NA	NA	NA	1	1	1	0	3	-1.54206	-5.77104	-1.69466	6.00147	-3.31051	8.53462	NA	NA	0.12306	7.8782e-09	0.0901404	1.95537e-09	0.000931265	1.40621e-17	NA	NA	0.622701	8.91221e-07	0.660687	4.30699e-07	0.10088	1.04004e-14	NA	NA
FCER1G	9.43e-11	2.51481e-08	-6.47582	Liver	4.55353e-10	1.07362e-07	-6.23377	Pancreas	6.41403e-20	6.12475e-17	-9.13712	NA	NA	NA	1	1	1	0	3	-1.54206	-5.77104	-1.69466	6.00147	-3.31051	8.53462	NA	NA	0.12306	7.8782e-09	0.0901404	1.95537e-09	0.000931265	1.40621e-17	NA	NA	0.622701	8.91221e-07	0.660687	4.30699e-07	0.100904	9.38294e-15	NA	NA
FCER1G	9.43e-11	2.51481e-08	-6.47582	Liver	4.55353e-10	1.07362e-07	-6.23377	Pituitary	6.41403e-20	5.49455e-17	-9.13712	NA	NA	NA	1	1	1	0	3	-1.54206	-5.77104	-1.69466	6.00147	-3.31051	8.53462	NA	NA	0.12306	7.8782e-09	0.0901404	1.95537e-09	0.000931265	1.40621e-17	NA	NA	0.622701	8.91221e-07	0.660687	4.30699e-07	0.109618	9.41458e-15	NA	NA
FCER1G	9.43e-11	2.51481e-08	-6.47582	Liver	4.55353e-10	1.07362e-07	-6.23377	Prostate	2.30695e-18	1.66165e-15	8.74118	NA	NA	NA	1	1	1	0	3	-1.54206	-5.77104	-1.69466	6.00147	2.88163	-8.25457	NA	NA	0.12306	7.8782e-09	0.0901404	1.95537e-09	0.0039562	1.52454e-16	NA	NA	0.622701	8.91221e-07	0.660687	4.30699e-07	0.215751	8.90657e-14	NA	NA
FCER1G	9.43e-11	2.51481e-08	-6.47582	Liver	4.55353e-10	1.07362e-07	-6.23377	Skin_Sun_Exposed_Lower_leg	2.30695e-18	1.59872e-15	8.74118	NA	NA	NA	1	1	1	0	3	-1.54206	-5.77104	-1.69466	6.00147	2.88163	-8.25457	NA	NA	0.12306	7.8782e-09	0.0901404	1.95537e-09	0.0039562	1.52454e-16	NA	NA	0.622701	8.91221e-07	0.660687	4.30699e-07	0.195518	8.29643e-14	NA	NA
FCER1G	9.43e-11	2.51481e-08	-6.47582	Liver	4.55353e-10	1.07362e-07	-6.23377	Spleen	2.30695e-18	1.85851e-15	8.74118	NA	NA	NA	1	1	1	0	3	-1.54206	-5.77104	-1.69466	6.00147	2.88163	-8.25457	NA	NA	0.12306	7.8782e-09	0.0901404	1.95537e-09	0.0039562	1.52454e-16	NA	NA	0.622701	8.91221e-07	0.660687	4.30699e-07	0.206704	8.99132e-14	NA	NA
FCER1G	9.43e-11	2.51481e-08	-6.47582	Liver	4.55353e-10	1.07362e-07	-6.23377	Testis	2.30695e-18	2.09505e-15	8.74118	NA	NA	NA	1	1	1	0	3	-1.54206	-5.77104	-1.69466	6.00147	2.88163	-8.25457	NA	NA	0.12306	7.8782e-09	0.0901404	1.95537e-09	0.0039562	1.52454e-16	NA	NA	0.622701	8.91221e-07	0.660687	4.30699e-07	0.248862	1.09444e-13	NA	NA
FCER1G	9.43e-11	2.51481e-08	-6.47582	Liver	4.55353e-10	1.07362e-07	-6.23377	Thyroid	6.41403e-20	4.52314e-17	-9.13712	NA	NA	NA	1	1	1	0	3	-1.54206	-5.77104	-1.69466	6.00147	-3.31051	8.53462	NA	NA	0.12306	7.8782e-09	0.0901404	1.95537e-09	0.000931265	1.40621e-17	NA	NA	0.622701	8.91221e-07	0.660687	4.30699e-07	0.0949605	8.60959e-15	NA	NA
FCER1G	9.43e-11	2.51481e-08	-6.47582	Liver	4.55353e-10	1.07362e-07	-6.23377	Uterus	6.41403e-20	6.19749e-17	-9.13712	NA	NA	NA	1	1	1	0	3	-1.54206	-5.77104	-1.69466	6.00147	-3.31051	8.53462	NA	NA	0.12306	7.8782e-09	0.0901404	1.95537e-09	0.000931265	1.40621e-17	NA	NA	0.622701	8.91221e-07	0.660687	4.30699e-07	0.104488	9.94976e-15	NA	NA
FCER1G	9.43e-11	2.51481e-08	-6.47582	Liver	4.55353e-10	1.07362e-07	-6.23377	Whole_Blood	2.30695e-18	1.47212e-15	8.74118	NA	NA	NA	1	1	1	0	3	-1.54206	-5.77104	-1.69466	6.00147	2.88163	-8.25457	NA	NA	0.12306	7.8782e-09	0.0901404	1.95537e-09	0.0039562	1.52454e-16	NA	NA	0.622701	8.91221e-07	0.660687	4.30699e-07	0.216165	8.89637e-14	NA	NA
FCER1G	9.43e-11	2.51481e-08	-6.47582	Liver	4.55353e-10	1.07362e-07	-6.23377	smultixcan	6.41403e-20	4.77725e-17	-7.47582	NA	NA	NA	1	1	1	0	3	-1.54206	-5.77104	-1.69466	6.00147	-2.7086	6.98287	NA	NA	0.12306	7.8782e-09	0.0901404	1.95537e-09	0.000931265	1.40621e-17	NA	NA	0.622701	8.91221e-07	0.660687	4.30699e-07	0.0979126	8.94622e-15	NA	NA
FCER1G	9.43e-11	2.51481e-08	-6.47582	Lung	4.2174e-21	3.74751e-18	-9.42706	Adipose_Subcutaneous	6.41403e-20	4.64004e-17	-9.13712	NA	NA	NA	1	1	1	0	3	-1.54206	-5.77104	-3.09315	8.90764	-3.31051	8.53462	NA	NA	0.12306	7.8782e-09	0.00198045	5.21281e-19	0.000931265	1.40621e-17	NA	NA	0.622701	8.91221e-07	0.18792	3.78363e-16	0.098015	9.08678e-15	NA	NA
FCER1G	9.43e-11	2.51481e-08	-6.47582	Lung	4.2174e-21	3.74751e-18	-9.42706	Adipose_Visceral_Omentum	6.41403e-20	4.35035e-17	-9.13712	NA	NA	NA	1	1	1	0	3	-1.54206	-5.77104	-3.09315	8.90764	-3.31051	8.53462	NA	NA	0.12306	7.8782e-09	0.00198045	5.21281e-19	0.000931265	1.40621e-17	NA	NA	0.622701	8.91221e-07	0.18792	3.78363e-16	0.100069	8.15849e-15	NA	NA
FCER1G	9.43e-11	2.51481e-08	-6.47582	Lung	4.2174e-21	3.74751e-18	-9.42706	Adrenal_Gland	2.30695e-18	2.10938e-15	8.74118	NA	NA	NA	1	1	1	0	3	-1.54206	-5.77104	-3.09315	8.90764	2.88163	-8.25457	NA	NA	0.12306	7.8782e-09	0.00198045	5.21281e-19	0.0039562	1.52454e-16	NA	NA	0.622701	8.91221e-07	0.18792	3.78363e-16	0.21764	7.95725e-14	NA	NA
FCER1G	9.43e-11	2.51481e-08	-6.47582	Lung	4.2174e-21	3.74751e-18	-9.42706	Artery_Aorta	6.41403e-20	4.80392e-17	-9.13712	NA	NA	NA	1	1	1	0	3	-1.54206	-5.77104	-3.09315	8.90764	-3.31051	8.53462	NA	NA	0.12306	7.8782e-09	0.00198045	5.21281e-19	0.000931265	1.40621e-17	NA	NA	0.622701	8.91221e-07	0.18792	3.78363e-16	0.111254	8.99385e-15	NA	NA
FCER1G	9.43e-11	2.51481e-08	-6.47582	Lung	4.2174e-21	3.74751e-18	-9.42706	Artery_Coronary	6.41403e-20	5.05987e-17	-9.13712	NA	NA	NA	1	1	1	0	3	-1.54206	-5.77104	-3.09315	8.90764	-3.31051	8.53462	NA	NA	0.12306	7.8782e-09	0.00198045	5.21281e-19	0.000931265	1.40621e-17	NA	NA	0.622701	8.91221e-07	0.18792	3.78363e-16	0.102179	9.92129e-15	NA	NA
FCER1G	9.43e-11	2.51481e-08	-6.47582	Lung	4.2174e-21	3.74751e-18	-9.42706	Brain_Caudate_basal_ganglia	6.41403e-20	5.31242e-17	-9.13712	NA	NA	NA	1	1	1	0	3	-1.54206	-5.77104	-3.09315	8.90764	-3.31051	8.53462	NA	NA	0.12306	7.8782e-09	0.00198045	5.21281e-19	0.000931265	1.40621e-17	NA	NA	0.622701	8.91221e-07	0.18792	3.78363e-16	0.108282	9.81457e-15	NA	NA
FCER1G	9.43e-11	2.51481e-08	-6.47582	Lung	4.2174e-21	3.74751e-18	-9.42706	Brain_Cerebellar_Hemisphere	6.41403e-20	4.29514e-17	9.13712	NA	NA	NA	1	1	1	0	3	-1.54206	-5.77104	-3.09315	8.90764	3.31051	-8.53462	NA	NA	0.12306	7.8782e-09	0.00198045	5.21281e-19	0.000931265	1.40621e-17	NA	NA	0.622701	8.91221e-07	0.18792	3.78363e-16	0.0995133	8.77785e-15	NA	NA
FCER1G	9.43e-11	2.51481e-08	-6.47582	Lung	4.2174e-21	3.74751e-18	-9.42706	Brain_Cortex	6.41403e-20	5.86002e-17	-9.13712	NA	NA	NA	1	1	1	0	3	-1.54206	-5.77104	-3.09315	8.90764	-3.31051	8.53462	NA	NA	0.12306	7.8782e-09	0.00198045	5.21281e-19	0.000931265	1.40621e-17	NA	NA	0.622701	8.91221e-07	0.18792	3.78363e-16	0.104955	1.07798e-14	NA	NA
FCER1G	9.43e-11	2.51481e-08	-6.47582	Lung	4.2174e-21	3.74751e-18	-9.42706	Brain_Frontal_Cortex_BA9	6.41403e-20	5.07375e-17	-9.13712	NA	NA	NA	1	1	1	0	3	-1.54206	-5.77104	-3.09315	8.90764	-3.31051	8.53462	NA	NA	0.12306	7.8782e-09	0.00198045	5.21281e-19	0.000931265	1.40621e-17	NA	NA	0.622701	8.91221e-07	0.18792	3.78363e-16	0.111053	9.48622e-15	NA	NA
FCER1G	9.43e-11	2.51481e-08	-6.47582	Lung	4.2174e-21	3.74751e-18	-9.42706	Brain_Hippocampus	6.41403e-20	1.19386e-16	-9.13712	NA	NA	NA	1	1	1	0	3	-1.54206	-5.77104	-3.09315	8.90764	-3.31051	8.53462	NA	NA	0.12306	7.8782e-09	0.00198045	5.21281e-19	0.000931265	1.40621e-17	NA	NA	0.622701	8.91221e-07	0.18792	3.78363e-16	0.116349	1.57325e-14	NA	NA
FCER1G	9.43e-11	2.51481e-08	-6.47582	Lung	4.2174e-21	3.74751e-18	-9.42706	Brain_Hypothalamus	6.41403e-20	9.20758e-17	-9.13712	NA	NA	NA	1	1	1	0	3	-1.54206	-5.77104	-3.09315	8.90764	-3.31051	8.53462	NA	NA	0.12306	7.8782e-09	0.00198045	5.21281e-19	0.000931265	1.40621e-17	NA	NA	0.622701	8.91221e-07	0.18792	3.78363e-16	0.115151	1.4473e-14	NA	NA
FCER1G	9.43e-11	2.51481e-08	-6.47582	Lung	4.2174e-21	3.74751e-18	-9.42706	Brain_Nucleus_accumbens_basal_ganglia	2.30695e-18	2.12082e-15	8.74118	NA	NA	NA	1	1	1	0	3	-1.54206	-5.77104	-3.09315	8.90764	2.88163	-8.25457	NA	NA	0.12306	7.8782e-09	0.00198045	5.21281e-19	0.0039562	1.52454e-16	NA	NA	0.622701	8.91221e-07	0.18792	3.78363e-16	0.221834	1.0024e-13	NA	NA
FCER1G	9.43e-11	2.51481e-08	-6.47582	Lung	4.2174e-21	3.74751e-18	-9.42706	Brain_Substantia_nigra	6.41403e-20	8.31025e-17	-9.13712	NA	NA	NA	1	1	1	0	3	-1.54206	-5.77104	-3.09315	8.90764	-3.31051	8.53462	NA	NA	0.12306	7.8782e-09	0.00198045	5.21281e-19	0.000931265	1.40621e-17	NA	NA	0.622701	8.91221e-07	0.18792	3.78363e-16	0.12479	1.27747e-14	NA	NA
FCER1G	9.43e-11	2.51481e-08	-6.47582	Lung	4.2174e-21	3.74751e-18	-9.42706	Breast_Mammary_Tissue	1.14777e-07	2.13743e-05	5.30162	NA	NA	NA	1	1	1	0	3	-1.54206	-5.77104	-3.09315	8.90764	1.45117	-5.12454	NA	NA	0.12306	7.8782e-09	0.00198045	5.21281e-19	0.146733	2.98265e-07	NA	NA	0.622701	8.91221e-07	0.18792	3.78363e-16	0.745056	3.51614e-05	NA	NA
FCER1G	9.43e-11	2.51481e-08	-6.47582	Lung	4.2174e-21	3.74751e-18	-9.42706	Cells_EBV-transformed_lymphocytes	6.41403e-20	5.71983e-17	-9.13712	NA	NA	NA	1	1	1	0	3	-1.54206	-5.77104	-3.09315	8.90764	-3.31051	8.53462	NA	NA	0.12306	7.8782e-09	0.00198045	5.21281e-19	0.000931265	1.40621e-17	NA	NA	0.622701	8.91221e-07	0.18792	3.78363e-16	0.0933705	9.51613e-15	NA	NA
FCER1G	9.43e-11	2.51481e-08	-6.47582	Lung	4.2174e-21	3.74751e-18	-9.42706	Colon_Transverse	6.41403e-20	5.0319e-17	-9.13712	NA	NA	NA	1	1	1	0	3	-1.54206	-5.77104	-3.09315	8.90764	-3.31051	8.53462	NA	NA	0.12306	7.8782e-09	0.00198045	5.21281e-19	0.000931265	1.40621e-17	NA	NA	0.622701	8.91221e-07	0.18792	3.78363e-16	0.0994372	9.1325e-15	NA	NA
FCER1G	9.43e-11	2.51481e-08	-6.47582	Lung	4.2174e-21	3.74751e-18	-9.42706	Esophagus_Gastroesophageal_Junction	2.30695e-18	1.52448e-15	8.74118	NA	NA	NA	1	1	1	0	3	-1.54206	-5.77104	-3.09315	8.90764	2.88163	-8.25457	NA	NA	0.12306	7.8782e-09	0.00198045	5.21281e-19	0.0039562	1.52454e-16	NA	NA	0.622701	8.91221e-07	0.18792	3.78363e-16	0.212942	7.35441e-14	NA	NA
FCER1G	9.43e-11	2.51481e-08	-6.47582	Lung	4.2174e-21	3.74751e-18	-9.42706	Esophagus_Mucosa	6.41403e-20	4.14079e-17	-9.13712	NA	NA	NA	1	1	1	0	3	-1.54206	-5.77104	-3.09315	8.90764	-3.31051	8.53462	NA	NA	0.12306	7.8782e-09	0.00198045	5.21281e-19	0.000931265	1.40621e-17	NA	NA	0.622701	8.91221e-07	0.18792	3.78363e-16	0.0908474	8.2328e-15	NA	NA
FCER1G	9.43e-11	2.51481e-08	-6.47582	Lung	4.2174e-21	3.74751e-18	-9.42706	Heart_Left_Ventricle	6.41403e-20	4.50783e-17	-9.13712	NA	NA	NA	1	1	1	0	3	-1.54206	-5.77104	-3.09315	8.90764	-3.31051	8.53462	NA	NA	0.12306	7.8782e-09	0.00198045	5.21281e-19	0.000931265	1.40621e-17	NA	NA	0.622701	8.91221e-07	0.18792	3.78363e-16	0.103446	7.35512e-15	NA	NA
FCER1G	9.43e-11	2.51481e-08	-6.47582	Lung	4.2174e-21	3.74751e-18	-9.42706	Liver	6.41403e-20	6.23594e-17	-9.13712	NA	NA	NA	1	1	1	0	3	-1.54206	-5.77104	-3.09315	8.90764	-3.31051	8.53462	NA	NA	0.12306	7.8782e-09	0.00198045	5.21281e-19	0.000931265	1.40621e-17	NA	NA	0.622701	8.91221e-07	0.18792	3.78363e-16	0.0997499	1.16417e-14	NA	NA
FCER1G	9.43e-11	2.51481e-08	-6.47582	Lung	4.2174e-21	3.74751e-18	-9.42706	Lung	6.41403e-20	4.76478e-17	-9.13712	NA	NA	NA	1	1	1	0	3	-1.54206	-5.77104	-3.09315	8.90764	-3.31051	8.53462	NA	NA	0.12306	7.8782e-09	0.00198045	5.21281e-19	0.000931265	1.40621e-17	NA	NA	0.622701	8.91221e-07	0.18792	3.78363e-16	0.0939947	8.85461e-15	NA	NA
FCER1G	9.43e-11	2.51481e-08	-6.47582	Lung	4.2174e-21	3.74751e-18	-9.42706	Minor_Salivary_Gland	6.41403e-20	5.95658e-17	-9.13712	NA	NA	NA	1	1	1	0	3	-1.54206	-5.77104	-3.09315	8.90764	-3.31051	8.53462	NA	NA	0.12306	7.8782e-09	0.00198045	5.21281e-19	0.000931265	1.40621e-17	NA	NA	0.622701	8.91221e-07	0.18792	3.78363e-16	0.0936332	1.05783e-14	NA	NA
FCER1G	9.43e-11	2.51481e-08	-6.47582	Lung	4.2174e-21	3.74751e-18	-9.42706	Nerve_Tibial	2.30695e-18	1.56867e-15	8.74118	NA	NA	NA	1	1	1	0	3	-1.54206	-5.77104	-3.09315	8.90764	2.88163	-8.25457	NA	NA	0.12306	7.8782e-09	0.00198045	5.21281e-19	0.0039562	1.52454e-16	NA	NA	0.622701	8.91221e-07	0.18792	3.78363e-16	0.217086	8.65246e-14	NA	NA
FCER1G	9.43e-11	2.51481e-08	-6.47582	Lung	4.2174e-21	3.74751e-18	-9.42706	Ovary	6.41403e-20	6.74141e-17	-9.13712	NA	NA	NA	1	1	1	0	3	-1.54206	-5.77104	-3.09315	8.90764	-3.31051	8.53462	NA	NA	0.12306	7.8782e-09	0.00198045	5.21281e-19	0.000931265	1.40621e-17	NA	NA	0.622701	8.91221e-07	0.18792	3.78363e-16	0.10088	1.04004e-14	NA	NA
FCER1G	9.43e-11	2.51481e-08	-6.47582	Lung	4.2174e-21	3.74751e-18	-9.42706	Pancreas	6.41403e-20	6.12475e-17	-9.13712	NA	NA	NA	1	1	1	0	3	-1.54206	-5.77104	-3.09315	8.90764	-3.31051	8.53462	NA	NA	0.12306	7.8782e-09	0.00198045	5.21281e-19	0.000931265	1.40621e-17	NA	NA	0.622701	8.91221e-07	0.18792	3.78363e-16	0.100904	9.38294e-15	NA	NA
FCER1G	9.43e-11	2.51481e-08	-6.47582	Lung	4.2174e-21	3.74751e-18	-9.42706	Pituitary	6.41403e-20	5.49455e-17	-9.13712	NA	NA	NA	1	1	1	0	3	-1.54206	-5.77104	-3.09315	8.90764	-3.31051	8.53462	NA	NA	0.12306	7.8782e-09	0.00198045	5.21281e-19	0.000931265	1.40621e-17	NA	NA	0.622701	8.91221e-07	0.18792	3.78363e-16	0.109618	9.41458e-15	NA	NA
FCER1G	9.43e-11	2.51481e-08	-6.47582	Lung	4.2174e-21	3.74751e-18	-9.42706	Prostate	2.30695e-18	1.66165e-15	8.74118	NA	NA	NA	1	1	1	0	3	-1.54206	-5.77104	-3.09315	8.90764	2.88163	-8.25457	NA	NA	0.12306	7.8782e-09	0.00198045	5.21281e-19	0.0039562	1.52454e-16	NA	NA	0.622701	8.91221e-07	0.18792	3.78363e-16	0.215751	8.90657e-14	NA	NA
FCER1G	9.43e-11	2.51481e-08	-6.47582	Lung	4.2174e-21	3.74751e-18	-9.42706	Skin_Sun_Exposed_Lower_leg	2.30695e-18	1.59872e-15	8.74118	NA	NA	NA	1	1	1	0	3	-1.54206	-5.77104	-3.09315	8.90764	2.88163	-8.25457	NA	NA	0.12306	7.8782e-09	0.00198045	5.21281e-19	0.0039562	1.52454e-16	NA	NA	0.622701	8.91221e-07	0.18792	3.78363e-16	0.195518	8.29643e-14	NA	NA
FCER1G	9.43e-11	2.51481e-08	-6.47582	Lung	4.2174e-21	3.74751e-18	-9.42706	Spleen	2.30695e-18	1.85851e-15	8.74118	NA	NA	NA	1	1	1	0	3	-1.54206	-5.77104	-3.09315	8.90764	2.88163	-8.25457	NA	NA	0.12306	7.8782e-09	0.00198045	5.21281e-19	0.0039562	1.52454e-16	NA	NA	0.622701	8.91221e-07	0.18792	3.78363e-16	0.206704	8.99132e-14	NA	NA
FCER1G	9.43e-11	2.51481e-08	-6.47582	Lung	4.2174e-21	3.74751e-18	-9.42706	Testis	2.30695e-18	2.09505e-15	8.74118	NA	NA	NA	1	1	1	0	3	-1.54206	-5.77104	-3.09315	8.90764	2.88163	-8.25457	NA	NA	0.12306	7.8782e-09	0.00198045	5.21281e-19	0.0039562	1.52454e-16	NA	NA	0.622701	8.91221e-07	0.18792	3.78363e-16	0.248862	1.09444e-13	NA	NA
FCER1G	9.43e-11	2.51481e-08	-6.47582	Lung	4.2174e-21	3.74751e-18	-9.42706	Thyroid	6.41403e-20	4.52314e-17	-9.13712	NA	NA	NA	1	1	1	0	3	-1.54206	-5.77104	-3.09315	8.90764	-3.31051	8.53462	NA	NA	0.12306	7.8782e-09	0.00198045	5.21281e-19	0.000931265	1.40621e-17	NA	NA	0.622701	8.91221e-07	0.18792	3.78363e-16	0.0949605	8.60959e-15	NA	NA
FCER1G	9.43e-11	2.51481e-08	-6.47582	Lung	4.2174e-21	3.74751e-18	-9.42706	Uterus	6.41403e-20	6.19749e-17	-9.13712	NA	NA	NA	1	1	1	0	3	-1.54206	-5.77104	-3.09315	8.90764	-3.31051	8.53462	NA	NA	0.12306	7.8782e-09	0.00198045	5.21281e-19	0.000931265	1.40621e-17	NA	NA	0.622701	8.91221e-07	0.18792	3.78363e-16	0.104488	9.94976e-15	NA	NA
FCER1G	9.43e-11	2.51481e-08	-6.47582	Lung	4.2174e-21	3.74751e-18	-9.42706	Whole_Blood	2.30695e-18	1.47212e-15	8.74118	NA	NA	NA	1	1	1	0	3	-1.54206	-5.77104	-3.09315	8.90764	2.88163	-8.25457	NA	NA	0.12306	7.8782e-09	0.00198045	5.21281e-19	0.0039562	1.52454e-16	NA	NA	0.622701	8.91221e-07	0.18792	3.78363e-16	0.216165	8.89637e-14	NA	NA
FCER1G	9.43e-11	2.51481e-08	-6.47582	Lung	4.2174e-21	3.74751e-18	-9.42706	smultixcan	6.41403e-20	4.77725e-17	-7.47582	NA	NA	NA	1	1	1	0	3	-1.54206	-5.77104	-3.09315	8.90764	-2.7086	6.98287	NA	NA	0.12306	7.8782e-09	0.00198045	5.21281e-19	0.000931265	1.40621e-17	NA	NA	0.622701	8.91221e-07	0.18792	3.78363e-16	0.0979126	8.94622e-15	NA	NA
FCER1G	9.43e-11	2.51481e-08	-6.47582	Minor_Salivary_Gland	6.41403e-20	6.49242e-17	-9.13712	Adipose_Subcutaneous	6.41403e-20	4.64004e-17	-9.13712	NA	NA	NA	1	1	1	0	3	-1.54206	-5.77104	-3.31051	8.53462	-3.31051	8.53462	NA	NA	0.12306	7.8782e-09	0.000931265	1.40621e-17	0.000931265	1.40621e-17	NA	NA	0.622701	8.91221e-07	0.116484	1.64864e-14	0.098015	9.08678e-15	NA	NA
FCER1G	9.43e-11	2.51481e-08	-6.47582	Minor_Salivary_Gland	6.41403e-20	6.49242e-17	-9.13712	Adipose_Visceral_Omentum	6.41403e-20	4.35035e-17	-9.13712	NA	NA	NA	1	1	1	0	3	-1.54206	-5.77104	-3.31051	8.53462	-3.31051	8.53462	NA	NA	0.12306	7.8782e-09	0.000931265	1.40621e-17	0.000931265	1.40621e-17	NA	NA	0.622701	8.91221e-07	0.116484	1.64864e-14	0.100069	8.15849e-15	NA	NA
FCER1G	9.43e-11	2.51481e-08	-6.47582	Minor_Salivary_Gland	6.41403e-20	6.49242e-17	-9.13712	Adrenal_Gland	2.30695e-18	2.10938e-15	8.74118	NA	NA	NA	1	1	1	0	3	-1.54206	-5.77104	-3.31051	8.53462	2.88163	-8.25457	NA	NA	0.12306	7.8782e-09	0.000931265	1.40621e-17	0.0039562	1.52454e-16	NA	NA	0.622701	8.91221e-07	0.116484	1.64864e-14	0.21764	7.95725e-14	NA	NA
FCER1G	9.43e-11	2.51481e-08	-6.47582	Minor_Salivary_Gland	6.41403e-20	6.49242e-17	-9.13712	Artery_Aorta	6.41403e-20	4.80392e-17	-9.13712	NA	NA	NA	1	1	1	0	3	-1.54206	-5.77104	-3.31051	8.53462	-3.31051	8.53462	NA	NA	0.12306	7.8782e-09	0.000931265	1.40621e-17	0.000931265	1.40621e-17	NA	NA	0.622701	8.91221e-07	0.116484	1.64864e-14	0.111254	8.99385e-15	NA	NA
FCER1G	9.43e-11	2.51481e-08	-6.47582	Minor_Salivary_Gland	6.41403e-20	6.49242e-17	-9.13712	Artery_Coronary	6.41403e-20	5.05987e-17	-9.13712	NA	NA	NA	1	1	1	0	3	-1.54206	-5.77104	-3.31051	8.53462	-3.31051	8.53462	NA	NA	0.12306	7.8782e-09	0.000931265	1.40621e-17	0.000931265	1.40621e-17	NA	NA	0.622701	8.91221e-07	0.116484	1.64864e-14	0.102179	9.92129e-15	NA	NA
FCER1G	9.43e-11	2.51481e-08	-6.47582	Minor_Salivary_Gland	6.41403e-20	6.49242e-17	-9.13712	Brain_Caudate_basal_ganglia	6.41403e-20	5.31242e-17	-9.13712	NA	NA	NA	1	1	1	0	3	-1.54206	-5.77104	-3.31051	8.53462	-3.31051	8.53462	NA	NA	0.12306	7.8782e-09	0.000931265	1.40621e-17	0.000931265	1.40621e-17	NA	NA	0.622701	8.91221e-07	0.116484	1.64864e-14	0.108282	9.81457e-15	NA	NA
FCER1G	9.43e-11	2.51481e-08	-6.47582	Minor_Salivary_Gland	6.41403e-20	6.49242e-17	-9.13712	Brain_Cerebellar_Hemisphere	6.41403e-20	4.29514e-17	9.13712	NA	NA	NA	1	1	1	0	3	-1.54206	-5.77104	-3.31051	8.53462	3.31051	-8.53462	NA	NA	0.12306	7.8782e-09	0.000931265	1.40621e-17	0.000931265	1.40621e-17	NA	NA	0.622701	8.91221e-07	0.116484	1.64864e-14	0.0995133	8.77785e-15	NA	NA
FCER1G	9.43e-11	2.51481e-08	-6.47582	Minor_Salivary_Gland	6.41403e-20	6.49242e-17	-9.13712	Brain_Cortex	6.41403e-20	5.86002e-17	-9.13712	NA	NA	NA	1	1	1	0	3	-1.54206	-5.77104	-3.31051	8.53462	-3.31051	8.53462	NA	NA	0.12306	7.8782e-09	0.000931265	1.40621e-17	0.000931265	1.40621e-17	NA	NA	0.622701	8.91221e-07	0.116484	1.64864e-14	0.104955	1.07798e-14	NA	NA
FCER1G	9.43e-11	2.51481e-08	-6.47582	Minor_Salivary_Gland	6.41403e-20	6.49242e-17	-9.13712	Brain_Frontal_Cortex_BA9	6.41403e-20	5.07375e-17	-9.13712	NA	NA	NA	1	1	1	0	3	-1.54206	-5.77104	-3.31051	8.53462	-3.31051	8.53462	NA	NA	0.12306	7.8782e-09	0.000931265	1.40621e-17	0.000931265	1.40621e-17	NA	NA	0.622701	8.91221e-07	0.116484	1.64864e-14	0.111053	9.48622e-15	NA	NA
FCER1G	9.43e-11	2.51481e-08	-6.47582	Minor_Salivary_Gland	6.41403e-20	6.49242e-17	-9.13712	Brain_Hippocampus	6.41403e-20	1.19386e-16	-9.13712	NA	NA	NA	1	1	1	0	3	-1.54206	-5.77104	-3.31051	8.53462	-3.31051	8.53462	NA	NA	0.12306	7.8782e-09	0.000931265	1.40621e-17	0.000931265	1.40621e-17	NA	NA	0.622701	8.91221e-07	0.116484	1.64864e-14	0.116349	1.57325e-14	NA	NA
FCER1G	9.43e-11	2.51481e-08	-6.47582	Minor_Salivary_Gland	6.41403e-20	6.49242e-17	-9.13712	Brain_Hypothalamus	6.41403e-20	9.20758e-17	-9.13712	NA	NA	NA	1	1	1	0	3	-1.54206	-5.77104	-3.31051	8.53462	-3.31051	8.53462	NA	NA	0.12306	7.8782e-09	0.000931265	1.40621e-17	0.000931265	1.40621e-17	NA	NA	0.622701	8.91221e-07	0.116484	1.64864e-14	0.115151	1.4473e-14	NA	NA
FCER1G	9.43e-11	2.51481e-08	-6.47582	Minor_Salivary_Gland	6.41403e-20	6.49242e-17	-9.13712	Brain_Nucleus_accumbens_basal_ganglia	2.30695e-18	2.12082e-15	8.74118	NA	NA	NA	1	1	1	0	3	-1.54206	-5.77104	-3.31051	8.53462	2.88163	-8.25457	NA	NA	0.12306	7.8782e-09	0.000931265	1.40621e-17	0.0039562	1.52454e-16	NA	NA	0.622701	8.91221e-07	0.116484	1.64864e-14	0.221834	1.0024e-13	NA	NA
FCER1G	9.43e-11	2.51481e-08	-6.47582	Minor_Salivary_Gland	6.41403e-20	6.49242e-17	-9.13712	Brain_Substantia_nigra	6.41403e-20	8.31025e-17	-9.13712	NA	NA	NA	1	1	1	0	3	-1.54206	-5.77104	-3.31051	8.53462	-3.31051	8.53462	NA	NA	0.12306	7.8782e-09	0.000931265	1.40621e-17	0.000931265	1.40621e-17	NA	NA	0.622701	8.91221e-07	0.116484	1.64864e-14	0.12479	1.27747e-14	NA	NA
FCER1G	9.43e-11	2.51481e-08	-6.47582	Minor_Salivary_Gland	6.41403e-20	6.49242e-17	-9.13712	Breast_Mammary_Tissue	1.14777e-07	2.13743e-05	5.30162	NA	NA	NA	1	1	1	0	3	-1.54206	-5.77104	-3.31051	8.53462	1.45117	-5.12454	NA	NA	0.12306	7.8782e-09	0.000931265	1.40621e-17	0.146733	2.98265e-07	NA	NA	0.622701	8.91221e-07	0.116484	1.64864e-14	0.745056	3.51614e-05	NA	NA
FCER1G	9.43e-11	2.51481e-08	-6.47582	Minor_Salivary_Gland	6.41403e-20	6.49242e-17	-9.13712	Cells_EBV-transformed_lymphocytes	6.41403e-20	5.71983e-17	-9.13712	NA	NA	NA	1	1	1	0	3	-1.54206	-5.77104	-3.31051	8.53462	-3.31051	8.53462	NA	NA	0.12306	7.8782e-09	0.000931265	1.40621e-17	0.000931265	1.40621e-17	NA	NA	0.622701	8.91221e-07	0.116484	1.64864e-14	0.0933705	9.51613e-15	NA	NA
FCER1G	9.43e-11	2.51481e-08	-6.47582	Minor_Salivary_Gland	6.41403e-20	6.49242e-17	-9.13712	Colon_Transverse	6.41403e-20	5.0319e-17	-9.13712	NA	NA	NA	1	1	1	0	3	-1.54206	-5.77104	-3.31051	8.53462	-3.31051	8.53462	NA	NA	0.12306	7.8782e-09	0.000931265	1.40621e-17	0.000931265	1.40621e-17	NA	NA	0.622701	8.91221e-07	0.116484	1.64864e-14	0.0994372	9.1325e-15	NA	NA
FCER1G	9.43e-11	2.51481e-08	-6.47582	Minor_Salivary_Gland	6.41403e-20	6.49242e-17	-9.13712	Esophagus_Gastroesophageal_Junction	2.30695e-18	1.52448e-15	8.74118	NA	NA	NA	1	1	1	0	3	-1.54206	-5.77104	-3.31051	8.53462	2.88163	-8.25457	NA	NA	0.12306	7.8782e-09	0.000931265	1.40621e-17	0.0039562	1.52454e-16	NA	NA	0.622701	8.91221e-07	0.116484	1.64864e-14	0.212942	7.35441e-14	NA	NA
FCER1G	9.43e-11	2.51481e-08	-6.47582	Minor_Salivary_Gland	6.41403e-20	6.49242e-17	-9.13712	Esophagus_Mucosa	6.41403e-20	4.14079e-17	-9.13712	NA	NA	NA	1	1	1	0	3	-1.54206	-5.77104	-3.31051	8.53462	-3.31051	8.53462	NA	NA	0.12306	7.8782e-09	0.000931265	1.40621e-17	0.000931265	1.40621e-17	NA	NA	0.622701	8.91221e-07	0.116484	1.64864e-14	0.0908474	8.2328e-15	NA	NA
FCER1G	9.43e-11	2.51481e-08	-6.47582	Minor_Salivary_Gland	6.41403e-20	6.49242e-17	-9.13712	Heart_Left_Ventricle	6.41403e-20	4.50783e-17	-9.13712	NA	NA	NA	1	1	1	0	3	-1.54206	-5.77104	-3.31051	8.53462	-3.31051	8.53462	NA	NA	0.12306	7.8782e-09	0.000931265	1.40621e-17	0.000931265	1.40621e-17	NA	NA	0.622701	8.91221e-07	0.116484	1.64864e-14	0.103446	7.35512e-15	NA	NA
FCER1G	9.43e-11	2.51481e-08	-6.47582	Minor_Salivary_Gland	6.41403e-20	6.49242e-17	-9.13712	Liver	6.41403e-20	6.23594e-17	-9.13712	NA	NA	NA	1	1	1	0	3	-1.54206	-5.77104	-3.31051	8.53462	-3.31051	8.53462	NA	NA	0.12306	7.8782e-09	0.000931265	1.40621e-17	0.000931265	1.40621e-17	NA	NA	0.622701	8.91221e-07	0.116484	1.64864e-14	0.0997499	1.16417e-14	NA	NA
FCER1G	9.43e-11	2.51481e-08	-6.47582	Minor_Salivary_Gland	6.41403e-20	6.49242e-17	-9.13712	Lung	6.41403e-20	4.76478e-17	-9.13712	NA	NA	NA	1	1	1	0	3	-1.54206	-5.77104	-3.31051	8.53462	-3.31051	8.53462	NA	NA	0.12306	7.8782e-09	0.000931265	1.40621e-17	0.000931265	1.40621e-17	NA	NA	0.622701	8.91221e-07	0.116484	1.64864e-14	0.0939947	8.85461e-15	NA	NA
FCER1G	9.43e-11	2.51481e-08	-6.47582	Minor_Salivary_Gland	6.41403e-20	6.49242e-17	-9.13712	Minor_Salivary_Gland	6.41403e-20	5.95658e-17	-9.13712	NA	NA	NA	1	1	1	0	3	-1.54206	-5.77104	-3.31051	8.53462	-3.31051	8.53462	NA	NA	0.12306	7.8782e-09	0.000931265	1.40621e-17	0.000931265	1.40621e-17	NA	NA	0.622701	8.91221e-07	0.116484	1.64864e-14	0.0936332	1.05783e-14	NA	NA
FCER1G	9.43e-11	2.51481e-08	-6.47582	Minor_Salivary_Gland	6.41403e-20	6.49242e-17	-9.13712	Nerve_Tibial	2.30695e-18	1.56867e-15	8.74118	NA	NA	NA	1	1	1	0	3	-1.54206	-5.77104	-3.31051	8.53462	2.88163	-8.25457	NA	NA	0.12306	7.8782e-09	0.000931265	1.40621e-17	0.0039562	1.52454e-16	NA	NA	0.622701	8.91221e-07	0.116484	1.64864e-14	0.217086	8.65246e-14	NA	NA
FCER1G	9.43e-11	2.51481e-08	-6.47582	Minor_Salivary_Gland	6.41403e-20	6.49242e-17	-9.13712	Ovary	6.41403e-20	6.74141e-17	-9.13712	NA	NA	NA	1	1	1	0	3	-1.54206	-5.77104	-3.31051	8.53462	-3.31051	8.53462	NA	NA	0.12306	7.8782e-09	0.000931265	1.40621e-17	0.000931265	1.40621e-17	NA	NA	0.622701	8.91221e-07	0.116484	1.64864e-14	0.10088	1.04004e-14	NA	NA
FCER1G	9.43e-11	2.51481e-08	-6.47582	Minor_Salivary_Gland	6.41403e-20	6.49242e-17	-9.13712	Pancreas	6.41403e-20	6.12475e-17	-9.13712	NA	NA	NA	1	1	1	0	3	-1.54206	-5.77104	-3.31051	8.53462	-3.31051	8.53462	NA	NA	0.12306	7.8782e-09	0.000931265	1.40621e-17	0.000931265	1.40621e-17	NA	NA	0.622701	8.91221e-07	0.116484	1.64864e-14	0.100904	9.38294e-15	NA	NA
FCER1G	9.43e-11	2.51481e-08	-6.47582	Minor_Salivary_Gland	6.41403e-20	6.49242e-17	-9.13712	Pituitary	6.41403e-20	5.49455e-17	-9.13712	NA	NA	NA	1	1	1	0	3	-1.54206	-5.77104	-3.31051	8.53462	-3.31051	8.53462	NA	NA	0.12306	7.8782e-09	0.000931265	1.40621e-17	0.000931265	1.40621e-17	NA	NA	0.622701	8.91221e-07	0.116484	1.64864e-14	0.109618	9.41458e-15	NA	NA
FCER1G	9.43e-11	2.51481e-08	-6.47582	Minor_Salivary_Gland	6.41403e-20	6.49242e-17	-9.13712	Prostate	2.30695e-18	1.66165e-15	8.74118	NA	NA	NA	1	1	1	0	3	-1.54206	-5.77104	-3.31051	8.53462	2.88163	-8.25457	NA	NA	0.12306	7.8782e-09	0.000931265	1.40621e-17	0.0039562	1.52454e-16	NA	NA	0.622701	8.91221e-07	0.116484	1.64864e-14	0.215751	8.90657e-14	NA	NA
FCER1G	9.43e-11	2.51481e-08	-6.47582	Minor_Salivary_Gland	6.41403e-20	6.49242e-17	-9.13712	Skin_Sun_Exposed_Lower_leg	2.30695e-18	1.59872e-15	8.74118	NA	NA	NA	1	1	1	0	3	-1.54206	-5.77104	-3.31051	8.53462	2.88163	-8.25457	NA	NA	0.12306	7.8782e-09	0.000931265	1.40621e-17	0.0039562	1.52454e-16	NA	NA	0.622701	8.91221e-07	0.116484	1.64864e-14	0.195518	8.29643e-14	NA	NA
FCER1G	9.43e-11	2.51481e-08	-6.47582	Minor_Salivary_Gland	6.41403e-20	6.49242e-17	-9.13712	Spleen	2.30695e-18	1.85851e-15	8.74118	NA	NA	NA	1	1	1	0	3	-1.54206	-5.77104	-3.31051	8.53462	2.88163	-8.25457	NA	NA	0.12306	7.8782e-09	0.000931265	1.40621e-17	0.0039562	1.52454e-16	NA	NA	0.622701	8.91221e-07	0.116484	1.64864e-14	0.206704	8.99132e-14	NA	NA
FCER1G	9.43e-11	2.51481e-08	-6.47582	Minor_Salivary_Gland	6.41403e-20	6.49242e-17	-9.13712	Testis	2.30695e-18	2.09505e-15	8.74118	NA	NA	NA	1	1	1	0	3	-1.54206	-5.77104	-3.31051	8.53462	2.88163	-8.25457	NA	NA	0.12306	7.8782e-09	0.000931265	1.40621e-17	0.0039562	1.52454e-16	NA	NA	0.622701	8.91221e-07	0.116484	1.64864e-14	0.248862	1.09444e-13	NA	NA
FCER1G	9.43e-11	2.51481e-08	-6.47582	Minor_Salivary_Gland	6.41403e-20	6.49242e-17	-9.13712	Thyroid	6.41403e-20	4.52314e-17	-9.13712	NA	NA	NA	1	1	1	0	3	-1.54206	-5.77104	-3.31051	8.53462	-3.31051	8.53462	NA	NA	0.12306	7.8782e-09	0.000931265	1.40621e-17	0.000931265	1.40621e-17	NA	NA	0.622701	8.91221e-07	0.116484	1.64864e-14	0.0949605	8.60959e-15	NA	NA
FCER1G	9.43e-11	2.51481e-08	-6.47582	Minor_Salivary_Gland	6.41403e-20	6.49242e-17	-9.13712	Uterus	6.41403e-20	6.19749e-17	-9.13712	NA	NA	NA	1	1	1	0	3	-1.54206	-5.77104	-3.31051	8.53462	-3.31051	8.53462	NA	NA	0.12306	7.8782e-09	0.000931265	1.40621e-17	0.000931265	1.40621e-17	NA	NA	0.622701	8.91221e-07	0.116484	1.64864e-14	0.104488	9.94976e-15	NA	NA
FCER1G	9.43e-11	2.51481e-08	-6.47582	Minor_Salivary_Gland	6.41403e-20	6.49242e-17	-9.13712	Whole_Blood	2.30695e-18	1.47212e-15	8.74118	NA	NA	NA	1	1	1	0	3	-1.54206	-5.77104	-3.31051	8.53462	2.88163	-8.25457	NA	NA	0.12306	7.8782e-09	0.000931265	1.40621e-17	0.0039562	1.52454e-16	NA	NA	0.622701	8.91221e-07	0.116484	1.64864e-14	0.216165	8.89637e-14	NA	NA
FCER1G	9.43e-11	2.51481e-08	-6.47582	Minor_Salivary_Gland	6.41403e-20	6.49242e-17	-9.13712	smultixcan	6.41403e-20	4.77725e-17	-7.47582	NA	NA	NA	1	1	1	0	3	-1.54206	-5.77104	-3.31051	8.53462	-2.7086	6.98287	NA	NA	0.12306	7.8782e-09	0.000931265	1.40621e-17	0.000931265	1.40621e-17	NA	NA	0.622701	8.91221e-07	0.116484	1.64864e-14	0.0979126	8.94622e-15	NA	NA
FCER1G	9.43e-11	2.51481e-08	-6.47582	Muscle_Skeletal	7.37133e-19	5.10306e-16	-8.86914	Adipose_Subcutaneous	6.41403e-20	4.64004e-17	-9.13712	NA	NA	NA	1	1	1	0	3	-1.54206	-5.77104	-2.5524	8.51242	-3.31051	8.53462	NA	NA	0.12306	7.8782e-09	0.0106982	1.70336e-17	0.000931265	1.40621e-17	NA	NA	0.622701	8.91221e-07	0.380426	1.33248e-14	0.098015	9.08678e-15	NA	NA
FCER1G	9.43e-11	2.51481e-08	-6.47582	Muscle_Skeletal	7.37133e-19	5.10306e-16	-8.86914	Adipose_Visceral_Omentum	6.41403e-20	4.35035e-17	-9.13712	NA	NA	NA	1	1	1	0	3	-1.54206	-5.77104	-2.5524	8.51242	-3.31051	8.53462	NA	NA	0.12306	7.8782e-09	0.0106982	1.70336e-17	0.000931265	1.40621e-17	NA	NA	0.622701	8.91221e-07	0.380426	1.33248e-14	0.100069	8.15849e-15	NA	NA
FCER1G	9.43e-11	2.51481e-08	-6.47582	Muscle_Skeletal	7.37133e-19	5.10306e-16	-8.86914	Adrenal_Gland	2.30695e-18	2.10938e-15	8.74118	NA	NA	NA	1	1	1	0	3	-1.54206	-5.77104	-2.5524	8.51242	2.88163	-8.25457	NA	NA	0.12306	7.8782e-09	0.0106982	1.70336e-17	0.0039562	1.52454e-16	NA	NA	0.622701	8.91221e-07	0.380426	1.33248e-14	0.21764	7.95725e-14	NA	NA
FCER1G	9.43e-11	2.51481e-08	-6.47582	Muscle_Skeletal	7.37133e-19	5.10306e-16	-8.86914	Artery_Aorta	6.41403e-20	4.80392e-17	-9.13712	NA	NA	NA	1	1	1	0	3	-1.54206	-5.77104	-2.5524	8.51242	-3.31051	8.53462	NA	NA	0.12306	7.8782e-09	0.0106982	1.70336e-17	0.000931265	1.40621e-17	NA	NA	0.622701	8.91221e-07	0.380426	1.33248e-14	0.111254	8.99385e-15	NA	NA
FCER1G	9.43e-11	2.51481e-08	-6.47582	Muscle_Skeletal	7.37133e-19	5.10306e-16	-8.86914	Artery_Coronary	6.41403e-20	5.05987e-17	-9.13712	NA	NA	NA	1	1	1	0	3	-1.54206	-5.77104	-2.5524	8.51242	-3.31051	8.53462	NA	NA	0.12306	7.8782e-09	0.0106982	1.70336e-17	0.000931265	1.40621e-17	NA	NA	0.622701	8.91221e-07	0.380426	1.33248e-14	0.102179	9.92129e-15	NA	NA
FCER1G	9.43e-11	2.51481e-08	-6.47582	Muscle_Skeletal	7.37133e-19	5.10306e-16	-8.86914	Brain_Caudate_basal_ganglia	6.41403e-20	5.31242e-17	-9.13712	NA	NA	NA	1	1	1	0	3	-1.54206	-5.77104	-2.5524	8.51242	-3.31051	8.53462	NA	NA	0.12306	7.8782e-09	0.0106982	1.70336e-17	0.000931265	1.40621e-17	NA	NA	0.622701	8.91221e-07	0.380426	1.33248e-14	0.108282	9.81457e-15	NA	NA
FCER1G	9.43e-11	2.51481e-08	-6.47582	Muscle_Skeletal	7.37133e-19	5.10306e-16	-8.86914	Brain_Cerebellar_Hemisphere	6.41403e-20	4.29514e-17	9.13712	NA	NA	NA	1	1	1	0	3	-1.54206	-5.77104	-2.5524	8.51242	3.31051	-8.53462	NA	NA	0.12306	7.8782e-09	0.0106982	1.70336e-17	0.000931265	1.40621e-17	NA	NA	0.622701	8.91221e-07	0.380426	1.33248e-14	0.0995133	8.77785e-15	NA	NA
FCER1G	9.43e-11	2.51481e-08	-6.47582	Muscle_Skeletal	7.37133e-19	5.10306e-16	-8.86914	Brain_Cortex	6.41403e-20	5.86002e-17	-9.13712	NA	NA	NA	1	1	1	0	3	-1.54206	-5.77104	-2.5524	8.51242	-3.31051	8.53462	NA	NA	0.12306	7.8782e-09	0.0106982	1.70336e-17	0.000931265	1.40621e-17	NA	NA	0.622701	8.91221e-07	0.380426	1.33248e-14	0.104955	1.07798e-14	NA	NA
FCER1G	9.43e-11	2.51481e-08	-6.47582	Muscle_Skeletal	7.37133e-19	5.10306e-16	-8.86914	Brain_Frontal_Cortex_BA9	6.41403e-20	5.07375e-17	-9.13712	NA	NA	NA	1	1	1	0	3	-1.54206	-5.77104	-2.5524	8.51242	-3.31051	8.53462	NA	NA	0.12306	7.8782e-09	0.0106982	1.70336e-17	0.000931265	1.40621e-17	NA	NA	0.622701	8.91221e-07	0.380426	1.33248e-14	0.111053	9.48622e-15	NA	NA
FCER1G	9.43e-11	2.51481e-08	-6.47582	Muscle_Skeletal	7.37133e-19	5.10306e-16	-8.86914	Brain_Hippocampus	6.41403e-20	1.19386e-16	-9.13712	NA	NA	NA	1	1	1	0	3	-1.54206	-5.77104	-2.5524	8.51242	-3.31051	8.53462	NA	NA	0.12306	7.8782e-09	0.0106982	1.70336e-17	0.000931265	1.40621e-17	NA	NA	0.622701	8.91221e-07	0.380426	1.33248e-14	0.116349	1.57325e-14	NA	NA
FCER1G	9.43e-11	2.51481e-08	-6.47582	Muscle_Skeletal	7.37133e-19	5.10306e-16	-8.86914	Brain_Hypothalamus	6.41403e-20	9.20758e-17	-9.13712	NA	NA	NA	1	1	1	0	3	-1.54206	-5.77104	-2.5524	8.51242	-3.31051	8.53462	NA	NA	0.12306	7.8782e-09	0.0106982	1.70336e-17	0.000931265	1.40621e-17	NA	NA	0.622701	8.91221e-07	0.380426	1.33248e-14	0.115151	1.4473e-14	NA	NA
FCER1G	9.43e-11	2.51481e-08	-6.47582	Muscle_Skeletal	7.37133e-19	5.10306e-16	-8.86914	Brain_Nucleus_accumbens_basal_ganglia	2.30695e-18	2.12082e-15	8.74118	NA	NA	NA	1	1	1	0	3	-1.54206	-5.77104	-2.5524	8.51242	2.88163	-8.25457	NA	NA	0.12306	7.8782e-09	0.0106982	1.70336e-17	0.0039562	1.52454e-16	NA	NA	0.622701	8.91221e-07	0.380426	1.33248e-14	0.221834	1.0024e-13	NA	NA
FCER1G	9.43e-11	2.51481e-08	-6.47582	Muscle_Skeletal	7.37133e-19	5.10306e-16	-8.86914	Brain_Substantia_nigra	6.41403e-20	8.31025e-17	-9.13712	NA	NA	NA	1	1	1	0	3	-1.54206	-5.77104	-2.5524	8.51242	-3.31051	8.53462	NA	NA	0.12306	7.8782e-09	0.0106982	1.70336e-17	0.000931265	1.40621e-17	NA	NA	0.622701	8.91221e-07	0.380426	1.33248e-14	0.12479	1.27747e-14	NA	NA
FCER1G	9.43e-11	2.51481e-08	-6.47582	Muscle_Skeletal	7.37133e-19	5.10306e-16	-8.86914	Breast_Mammary_Tissue	1.14777e-07	2.13743e-05	5.30162	NA	NA	NA	1	1	1	0	3	-1.54206	-5.77104	-2.5524	8.51242	1.45117	-5.12454	NA	NA	0.12306	7.8782e-09	0.0106982	1.70336e-17	0.146733	2.98265e-07	NA	NA	0.622701	8.91221e-07	0.380426	1.33248e-14	0.745056	3.51614e-05	NA	NA
FCER1G	9.43e-11	2.51481e-08	-6.47582	Muscle_Skeletal	7.37133e-19	5.10306e-16	-8.86914	Cells_EBV-transformed_lymphocytes	6.41403e-20	5.71983e-17	-9.13712	NA	NA	NA	1	1	1	0	3	-1.54206	-5.77104	-2.5524	8.51242	-3.31051	8.53462	NA	NA	0.12306	7.8782e-09	0.0106982	1.70336e-17	0.000931265	1.40621e-17	NA	NA	0.622701	8.91221e-07	0.380426	1.33248e-14	0.0933705	9.51613e-15	NA	NA
FCER1G	9.43e-11	2.51481e-08	-6.47582	Muscle_Skeletal	7.37133e-19	5.10306e-16	-8.86914	Colon_Transverse	6.41403e-20	5.0319e-17	-9.13712	NA	NA	NA	1	1	1	0	3	-1.54206	-5.77104	-2.5524	8.51242	-3.31051	8.53462	NA	NA	0.12306	7.8782e-09	0.0106982	1.70336e-17	0.000931265	1.40621e-17	NA	NA	0.622701	8.91221e-07	0.380426	1.33248e-14	0.0994372	9.1325e-15	NA	NA
FCER1G	9.43e-11	2.51481e-08	-6.47582	Muscle_Skeletal	7.37133e-19	5.10306e-16	-8.86914	Esophagus_Gastroesophageal_Junction	2.30695e-18	1.52448e-15	8.74118	NA	NA	NA	1	1	1	0	3	-1.54206	-5.77104	-2.5524	8.51242	2.88163	-8.25457	NA	NA	0.12306	7.8782e-09	0.0106982	1.70336e-17	0.0039562	1.52454e-16	NA	NA	0.622701	8.91221e-07	0.380426	1.33248e-14	0.212942	7.35441e-14	NA	NA
FCER1G	9.43e-11	2.51481e-08	-6.47582	Muscle_Skeletal	7.37133e-19	5.10306e-16	-8.86914	Esophagus_Mucosa	6.41403e-20	4.14079e-17	-9.13712	NA	NA	NA	1	1	1	0	3	-1.54206	-5.77104	-2.5524	8.51242	-3.31051	8.53462	NA	NA	0.12306	7.8782e-09	0.0106982	1.70336e-17	0.000931265	1.40621e-17	NA	NA	0.622701	8.91221e-07	0.380426	1.33248e-14	0.0908474	8.2328e-15	NA	NA
FCER1G	9.43e-11	2.51481e-08	-6.47582	Muscle_Skeletal	7.37133e-19	5.10306e-16	-8.86914	Heart_Left_Ventricle	6.41403e-20	4.50783e-17	-9.13712	NA	NA	NA	1	1	1	0	3	-1.54206	-5.77104	-2.5524	8.51242	-3.31051	8.53462	NA	NA	0.12306	7.8782e-09	0.0106982	1.70336e-17	0.000931265	1.40621e-17	NA	NA	0.622701	8.91221e-07	0.380426	1.33248e-14	0.103446	7.35512e-15	NA	NA
FCER1G	9.43e-11	2.51481e-08	-6.47582	Muscle_Skeletal	7.37133e-19	5.10306e-16	-8.86914	Liver	6.41403e-20	6.23594e-17	-9.13712	NA	NA	NA	1	1	1	0	3	-1.54206	-5.77104	-2.5524	8.51242	-3.31051	8.53462	NA	NA	0.12306	7.8782e-09	0.0106982	1.70336e-17	0.000931265	1.40621e-17	NA	NA	0.622701	8.91221e-07	0.380426	1.33248e-14	0.0997499	1.16417e-14	NA	NA
FCER1G	9.43e-11	2.51481e-08	-6.47582	Muscle_Skeletal	7.37133e-19	5.10306e-16	-8.86914	Lung	6.41403e-20	4.76478e-17	-9.13712	NA	NA	NA	1	1	1	0	3	-1.54206	-5.77104	-2.5524	8.51242	-3.31051	8.53462	NA	NA	0.12306	7.8782e-09	0.0106982	1.70336e-17	0.000931265	1.40621e-17	NA	NA	0.622701	8.91221e-07	0.380426	1.33248e-14	0.0939947	8.85461e-15	NA	NA
FCER1G	9.43e-11	2.51481e-08	-6.47582	Muscle_Skeletal	7.37133e-19	5.10306e-16	-8.86914	Minor_Salivary_Gland	6.41403e-20	5.95658e-17	-9.13712	NA	NA	NA	1	1	1	0	3	-1.54206	-5.77104	-2.5524	8.51242	-3.31051	8.53462	NA	NA	0.12306	7.8782e-09	0.0106982	1.70336e-17	0.000931265	1.40621e-17	NA	NA	0.622701	8.91221e-07	0.380426	1.33248e-14	0.0936332	1.05783e-14	NA	NA
FCER1G	9.43e-11	2.51481e-08	-6.47582	Muscle_Skeletal	7.37133e-19	5.10306e-16	-8.86914	Nerve_Tibial	2.30695e-18	1.56867e-15	8.74118	NA	NA	NA	1	1	1	0	3	-1.54206	-5.77104	-2.5524	8.51242	2.88163	-8.25457	NA	NA	0.12306	7.8782e-09	0.0106982	1.70336e-17	0.0039562	1.52454e-16	NA	NA	0.622701	8.91221e-07	0.380426	1.33248e-14	0.217086	8.65246e-14	NA	NA
FCER1G	9.43e-11	2.51481e-08	-6.47582	Muscle_Skeletal	7.37133e-19	5.10306e-16	-8.86914	Ovary	6.41403e-20	6.74141e-17	-9.13712	NA	NA	NA	1	1	1	0	3	-1.54206	-5.77104	-2.5524	8.51242	-3.31051	8.53462	NA	NA	0.12306	7.8782e-09	0.0106982	1.70336e-17	0.000931265	1.40621e-17	NA	NA	0.622701	8.91221e-07	0.380426	1.33248e-14	0.10088	1.04004e-14	NA	NA
FCER1G	9.43e-11	2.51481e-08	-6.47582	Muscle_Skeletal	7.37133e-19	5.10306e-16	-8.86914	Pancreas	6.41403e-20	6.12475e-17	-9.13712	NA	NA	NA	1	1	1	0	3	-1.54206	-5.77104	-2.5524	8.51242	-3.31051	8.53462	NA	NA	0.12306	7.8782e-09	0.0106982	1.70336e-17	0.000931265	1.40621e-17	NA	NA	0.622701	8.91221e-07	0.380426	1.33248e-14	0.100904	9.38294e-15	NA	NA
FCER1G	9.43e-11	2.51481e-08	-6.47582	Muscle_Skeletal	7.37133e-19	5.10306e-16	-8.86914	Pituitary	6.41403e-20	5.49455e-17	-9.13712	NA	NA	NA	1	1	1	0	3	-1.54206	-5.77104	-2.5524	8.51242	-3.31051	8.53462	NA	NA	0.12306	7.8782e-09	0.0106982	1.70336e-17	0.000931265	1.40621e-17	NA	NA	0.622701	8.91221e-07	0.380426	1.33248e-14	0.109618	9.41458e-15	NA	NA
FCER1G	9.43e-11	2.51481e-08	-6.47582	Muscle_Skeletal	7.37133e-19	5.10306e-16	-8.86914	Prostate	2.30695e-18	1.66165e-15	8.74118	NA	NA	NA	1	1	1	0	3	-1.54206	-5.77104	-2.5524	8.51242	2.88163	-8.25457	NA	NA	0.12306	7.8782e-09	0.0106982	1.70336e-17	0.0039562	1.52454e-16	NA	NA	0.622701	8.91221e-07	0.380426	1.33248e-14	0.215751	8.90657e-14	NA	NA
FCER1G	9.43e-11	2.51481e-08	-6.47582	Muscle_Skeletal	7.37133e-19	5.10306e-16	-8.86914	Skin_Sun_Exposed_Lower_leg	2.30695e-18	1.59872e-15	8.74118	NA	NA	NA	1	1	1	0	3	-1.54206	-5.77104	-2.5524	8.51242	2.88163	-8.25457	NA	NA	0.12306	7.8782e-09	0.0106982	1.70336e-17	0.0039562	1.52454e-16	NA	NA	0.622701	8.91221e-07	0.380426	1.33248e-14	0.195518	8.29643e-14	NA	NA
FCER1G	9.43e-11	2.51481e-08	-6.47582	Muscle_Skeletal	7.37133e-19	5.10306e-16	-8.86914	Spleen	2.30695e-18	1.85851e-15	8.74118	NA	NA	NA	1	1	1	0	3	-1.54206	-5.77104	-2.5524	8.51242	2.88163	-8.25457	NA	NA	0.12306	7.8782e-09	0.0106982	1.70336e-17	0.0039562	1.52454e-16	NA	NA	0.622701	8.91221e-07	0.380426	1.33248e-14	0.206704	8.99132e-14	NA	NA
FCER1G	9.43e-11	2.51481e-08	-6.47582	Muscle_Skeletal	7.37133e-19	5.10306e-16	-8.86914	Testis	2.30695e-18	2.09505e-15	8.74118	NA	NA	NA	1	1	1	0	3	-1.54206	-5.77104	-2.5524	8.51242	2.88163	-8.25457	NA	NA	0.12306	7.8782e-09	0.0106982	1.70336e-17	0.0039562	1.52454e-16	NA	NA	0.622701	8.91221e-07	0.380426	1.33248e-14	0.248862	1.09444e-13	NA	NA
FCER1G	9.43e-11	2.51481e-08	-6.47582	Muscle_Skeletal	7.37133e-19	5.10306e-16	-8.86914	Thyroid	6.41403e-20	4.52314e-17	-9.13712	NA	NA	NA	1	1	1	0	3	-1.54206	-5.77104	-2.5524	8.51242	-3.31051	8.53462	NA	NA	0.12306	7.8782e-09	0.0106982	1.70336e-17	0.000931265	1.40621e-17	NA	NA	0.622701	8.91221e-07	0.380426	1.33248e-14	0.0949605	8.60959e-15	NA	NA
FCER1G	9.43e-11	2.51481e-08	-6.47582	Muscle_Skeletal	7.37133e-19	5.10306e-16	-8.86914	Uterus	6.41403e-20	6.19749e-17	-9.13712	NA	NA	NA	1	1	1	0	3	-1.54206	-5.77104	-2.5524	8.51242	-3.31051	8.53462	NA	NA	0.12306	7.8782e-09	0.0106982	1.70336e-17	0.000931265	1.40621e-17	NA	NA	0.622701	8.91221e-07	0.380426	1.33248e-14	0.104488	9.94976e-15	NA	NA
FCER1G	9.43e-11	2.51481e-08	-6.47582	Muscle_Skeletal	7.37133e-19	5.10306e-16	-8.86914	Whole_Blood	2.30695e-18	1.47212e-15	8.74118	NA	NA	NA	1	1	1	0	3	-1.54206	-5.77104	-2.5524	8.51242	2.88163	-8.25457	NA	NA	0.12306	7.8782e-09	0.0106982	1.70336e-17	0.0039562	1.52454e-16	NA	NA	0.622701	8.91221e-07	0.380426	1.33248e-14	0.216165	8.89637e-14	NA	NA
FCER1G	9.43e-11	2.51481e-08	-6.47582	Muscle_Skeletal	7.37133e-19	5.10306e-16	-8.86914	smultixcan	6.41403e-20	4.77725e-17	-7.47582	NA	NA	NA	1	1	1	0	3	-1.54206	-5.77104	-2.5524	8.51242	-2.7086	6.98287	NA	NA	0.12306	7.8782e-09	0.0106982	1.70336e-17	0.000931265	1.40621e-17	NA	NA	0.622701	8.91221e-07	0.380426	1.33248e-14	0.0979126	8.94622e-15	NA	NA
FCER1G	9.43e-11	2.51481e-08	-6.47582	Nerve_Tibial	5.19412e-13	2.15479e-10	-7.22012	Adipose_Subcutaneous	6.41403e-20	4.64004e-17	-9.13712	NA	NA	NA	1	1	1	0	3	-1.54206	-5.77104	-2.15104	6.89044	-3.31051	8.53462	NA	NA	0.12306	7.8782e-09	0.0314727	5.56188e-12	0.000931265	1.40621e-17	NA	NA	0.622701	8.91221e-07	0.518754	1.93924e-09	0.098015	9.08678e-15	NA	NA
FCER1G	9.43e-11	2.51481e-08	-6.47582	Nerve_Tibial	5.19412e-13	2.15479e-10	-7.22012	Adipose_Visceral_Omentum	6.41403e-20	4.35035e-17	-9.13712	NA	NA	NA	1	1	1	0	3	-1.54206	-5.77104	-2.15104	6.89044	-3.31051	8.53462	NA	NA	0.12306	7.8782e-09	0.0314727	5.56188e-12	0.000931265	1.40621e-17	NA	NA	0.622701	8.91221e-07	0.518754	1.93924e-09	0.100069	8.15849e-15	NA	NA
FCER1G	9.43e-11	2.51481e-08	-6.47582	Nerve_Tibial	5.19412e-13	2.15479e-10	-7.22012	Adrenal_Gland	2.30695e-18	2.10938e-15	8.74118	NA	NA	NA	1	1	1	0	3	-1.54206	-5.77104	-2.15104	6.89044	2.88163	-8.25457	NA	NA	0.12306	7.8782e-09	0.0314727	5.56188e-12	0.0039562	1.52454e-16	NA	NA	0.622701	8.91221e-07	0.518754	1.93924e-09	0.21764	7.95725e-14	NA	NA
FCER1G	9.43e-11	2.51481e-08	-6.47582	Nerve_Tibial	5.19412e-13	2.15479e-10	-7.22012	Artery_Aorta	6.41403e-20	4.80392e-17	-9.13712	NA	NA	NA	1	1	1	0	3	-1.54206	-5.77104	-2.15104	6.89044	-3.31051	8.53462	NA	NA	0.12306	7.8782e-09	0.0314727	5.56188e-12	0.000931265	1.40621e-17	NA	NA	0.622701	8.91221e-07	0.518754	1.93924e-09	0.111254	8.99385e-15	NA	NA
FCER1G	9.43e-11	2.51481e-08	-6.47582	Nerve_Tibial	5.19412e-13	2.15479e-10	-7.22012	Artery_Coronary	6.41403e-20	5.05987e-17	-9.13712	NA	NA	NA	1	1	1	0	3	-1.54206	-5.77104	-2.15104	6.89044	-3.31051	8.53462	NA	NA	0.12306	7.8782e-09	0.0314727	5.56188e-12	0.000931265	1.40621e-17	NA	NA	0.622701	8.91221e-07	0.518754	1.93924e-09	0.102179	9.92129e-15	NA	NA
FCER1G	9.43e-11	2.51481e-08	-6.47582	Nerve_Tibial	5.19412e-13	2.15479e-10	-7.22012	Brain_Caudate_basal_ganglia	6.41403e-20	5.31242e-17	-9.13712	NA	NA	NA	1	1	1	0	3	-1.54206	-5.77104	-2.15104	6.89044	-3.31051	8.53462	NA	NA	0.12306	7.8782e-09	0.0314727	5.56188e-12	0.000931265	1.40621e-17	NA	NA	0.622701	8.91221e-07	0.518754	1.93924e-09	0.108282	9.81457e-15	NA	NA
FCER1G	9.43e-11	2.51481e-08	-6.47582	Nerve_Tibial	5.19412e-13	2.15479e-10	-7.22012	Brain_Cerebellar_Hemisphere	6.41403e-20	4.29514e-17	9.13712	NA	NA	NA	1	1	1	0	3	-1.54206	-5.77104	-2.15104	6.89044	3.31051	-8.53462	NA	NA	0.12306	7.8782e-09	0.0314727	5.56188e-12	0.000931265	1.40621e-17	NA	NA	0.622701	8.91221e-07	0.518754	1.93924e-09	0.0995133	8.77785e-15	NA	NA
FCER1G	9.43e-11	2.51481e-08	-6.47582	Nerve_Tibial	5.19412e-13	2.15479e-10	-7.22012	Brain_Cortex	6.41403e-20	5.86002e-17	-9.13712	NA	NA	NA	1	1	1	0	3	-1.54206	-5.77104	-2.15104	6.89044	-3.31051	8.53462	NA	NA	0.12306	7.8782e-09	0.0314727	5.56188e-12	0.000931265	1.40621e-17	NA	NA	0.622701	8.91221e-07	0.518754	1.93924e-09	0.104955	1.07798e-14	NA	NA
FCER1G	9.43e-11	2.51481e-08	-6.47582	Nerve_Tibial	5.19412e-13	2.15479e-10	-7.22012	Brain_Frontal_Cortex_BA9	6.41403e-20	5.07375e-17	-9.13712	NA	NA	NA	1	1	1	0	3	-1.54206	-5.77104	-2.15104	6.89044	-3.31051	8.53462	NA	NA	0.12306	7.8782e-09	0.0314727	5.56188e-12	0.000931265	1.40621e-17	NA	NA	0.622701	8.91221e-07	0.518754	1.93924e-09	0.111053	9.48622e-15	NA	NA
FCER1G	9.43e-11	2.51481e-08	-6.47582	Nerve_Tibial	5.19412e-13	2.15479e-10	-7.22012	Brain_Hippocampus	6.41403e-20	1.19386e-16	-9.13712	NA	NA	NA	1	1	1	0	3	-1.54206	-5.77104	-2.15104	6.89044	-3.31051	8.53462	NA	NA	0.12306	7.8782e-09	0.0314727	5.56188e-12	0.000931265	1.40621e-17	NA	NA	0.622701	8.91221e-07	0.518754	1.93924e-09	0.116349	1.57325e-14	NA	NA
FCER1G	9.43e-11	2.51481e-08	-6.47582	Nerve_Tibial	5.19412e-13	2.15479e-10	-7.22012	Brain_Hypothalamus	6.41403e-20	9.20758e-17	-9.13712	NA	NA	NA	1	1	1	0	3	-1.54206	-5.77104	-2.15104	6.89044	-3.31051	8.53462	NA	NA	0.12306	7.8782e-09	0.0314727	5.56188e-12	0.000931265	1.40621e-17	NA	NA	0.622701	8.91221e-07	0.518754	1.93924e-09	0.115151	1.4473e-14	NA	NA
FCER1G	9.43e-11	2.51481e-08	-6.47582	Nerve_Tibial	5.19412e-13	2.15479e-10	-7.22012	Brain_Nucleus_accumbens_basal_ganglia	2.30695e-18	2.12082e-15	8.74118	NA	NA	NA	1	1	1	0	3	-1.54206	-5.77104	-2.15104	6.89044	2.88163	-8.25457	NA	NA	0.12306	7.8782e-09	0.0314727	5.56188e-12	0.0039562	1.52454e-16	NA	NA	0.622701	8.91221e-07	0.518754	1.93924e-09	0.221834	1.0024e-13	NA	NA
FCER1G	9.43e-11	2.51481e-08	-6.47582	Nerve_Tibial	5.19412e-13	2.15479e-10	-7.22012	Brain_Substantia_nigra	6.41403e-20	8.31025e-17	-9.13712	NA	NA	NA	1	1	1	0	3	-1.54206	-5.77104	-2.15104	6.89044	-3.31051	8.53462	NA	NA	0.12306	7.8782e-09	0.0314727	5.56188e-12	0.000931265	1.40621e-17	NA	NA	0.622701	8.91221e-07	0.518754	1.93924e-09	0.12479	1.27747e-14	NA	NA
FCER1G	9.43e-11	2.51481e-08	-6.47582	Nerve_Tibial	5.19412e-13	2.15479e-10	-7.22012	Breast_Mammary_Tissue	1.14777e-07	2.13743e-05	5.30162	NA	NA	NA	1	1	1	0	3	-1.54206	-5.77104	-2.15104	6.89044	1.45117	-5.12454	NA	NA	0.12306	7.8782e-09	0.0314727	5.56188e-12	0.146733	2.98265e-07	NA	NA	0.622701	8.91221e-07	0.518754	1.93924e-09	0.745056	3.51614e-05	NA	NA
FCER1G	9.43e-11	2.51481e-08	-6.47582	Nerve_Tibial	5.19412e-13	2.15479e-10	-7.22012	Cells_EBV-transformed_lymphocytes	6.41403e-20	5.71983e-17	-9.13712	NA	NA	NA	1	1	1	0	3	-1.54206	-5.77104	-2.15104	6.89044	-3.31051	8.53462	NA	NA	0.12306	7.8782e-09	0.0314727	5.56188e-12	0.000931265	1.40621e-17	NA	NA	0.622701	8.91221e-07	0.518754	1.93924e-09	0.0933705	9.51613e-15	NA	NA
FCER1G	9.43e-11	2.51481e-08	-6.47582	Nerve_Tibial	5.19412e-13	2.15479e-10	-7.22012	Colon_Transverse	6.41403e-20	5.0319e-17	-9.13712	NA	NA	NA	1	1	1	0	3	-1.54206	-5.77104	-2.15104	6.89044	-3.31051	8.53462	NA	NA	0.12306	7.8782e-09	0.0314727	5.56188e-12	0.000931265	1.40621e-17	NA	NA	0.622701	8.91221e-07	0.518754	1.93924e-09	0.0994372	9.1325e-15	NA	NA
FCER1G	9.43e-11	2.51481e-08	-6.47582	Nerve_Tibial	5.19412e-13	2.15479e-10	-7.22012	Esophagus_Gastroesophageal_Junction	2.30695e-18	1.52448e-15	8.74118	NA	NA	NA	1	1	1	0	3	-1.54206	-5.77104	-2.15104	6.89044	2.88163	-8.25457	NA	NA	0.12306	7.8782e-09	0.0314727	5.56188e-12	0.0039562	1.52454e-16	NA	NA	0.622701	8.91221e-07	0.518754	1.93924e-09	0.212942	7.35441e-14	NA	NA
FCER1G	9.43e-11	2.51481e-08	-6.47582	Nerve_Tibial	5.19412e-13	2.15479e-10	-7.22012	Esophagus_Mucosa	6.41403e-20	4.14079e-17	-9.13712	NA	NA	NA	1	1	1	0	3	-1.54206	-5.77104	-2.15104	6.89044	-3.31051	8.53462	NA	NA	0.12306	7.8782e-09	0.0314727	5.56188e-12	0.000931265	1.40621e-17	NA	NA	0.622701	8.91221e-07	0.518754	1.93924e-09	0.0908474	8.2328e-15	NA	NA
FCER1G	9.43e-11	2.51481e-08	-6.47582	Nerve_Tibial	5.19412e-13	2.15479e-10	-7.22012	Heart_Left_Ventricle	6.41403e-20	4.50783e-17	-9.13712	NA	NA	NA	1	1	1	0	3	-1.54206	-5.77104	-2.15104	6.89044	-3.31051	8.53462	NA	NA	0.12306	7.8782e-09	0.0314727	5.56188e-12	0.000931265	1.40621e-17	NA	NA	0.622701	8.91221e-07	0.518754	1.93924e-09	0.103446	7.35512e-15	NA	NA
FCER1G	9.43e-11	2.51481e-08	-6.47582	Nerve_Tibial	5.19412e-13	2.15479e-10	-7.22012	Liver	6.41403e-20	6.23594e-17	-9.13712	NA	NA	NA	1	1	1	0	3	-1.54206	-5.77104	-2.15104	6.89044	-3.31051	8.53462	NA	NA	0.12306	7.8782e-09	0.0314727	5.56188e-12	0.000931265	1.40621e-17	NA	NA	0.622701	8.91221e-07	0.518754	1.93924e-09	0.0997499	1.16417e-14	NA	NA
FCER1G	9.43e-11	2.51481e-08	-6.47582	Nerve_Tibial	5.19412e-13	2.15479e-10	-7.22012	Lung	6.41403e-20	4.76478e-17	-9.13712	NA	NA	NA	1	1	1	0	3	-1.54206	-5.77104	-2.15104	6.89044	-3.31051	8.53462	NA	NA	0.12306	7.8782e-09	0.0314727	5.56188e-12	0.000931265	1.40621e-17	NA	NA	0.622701	8.91221e-07	0.518754	1.93924e-09	0.0939947	8.85461e-15	NA	NA
FCER1G	9.43e-11	2.51481e-08	-6.47582	Nerve_Tibial	5.19412e-13	2.15479e-10	-7.22012	Minor_Salivary_Gland	6.41403e-20	5.95658e-17	-9.13712	NA	NA	NA	1	1	1	0	3	-1.54206	-5.77104	-2.15104	6.89044	-3.31051	8.53462	NA	NA	0.12306	7.8782e-09	0.0314727	5.56188e-12	0.000931265	1.40621e-17	NA	NA	0.622701	8.91221e-07	0.518754	1.93924e-09	0.0936332	1.05783e-14	NA	NA
FCER1G	9.43e-11	2.51481e-08	-6.47582	Nerve_Tibial	5.19412e-13	2.15479e-10	-7.22012	Nerve_Tibial	2.30695e-18	1.56867e-15	8.74118	NA	NA	NA	1	1	1	0	3	-1.54206	-5.77104	-2.15104	6.89044	2.88163	-8.25457	NA	NA	0.12306	7.8782e-09	0.0314727	5.56188e-12	0.0039562	1.52454e-16	NA	NA	0.622701	8.91221e-07	0.518754	1.93924e-09	0.217086	8.65246e-14	NA	NA
FCER1G	9.43e-11	2.51481e-08	-6.47582	Nerve_Tibial	5.19412e-13	2.15479e-10	-7.22012	Ovary	6.41403e-20	6.74141e-17	-9.13712	NA	NA	NA	1	1	1	0	3	-1.54206	-5.77104	-2.15104	6.89044	-3.31051	8.53462	NA	NA	0.12306	7.8782e-09	0.0314727	5.56188e-12	0.000931265	1.40621e-17	NA	NA	0.622701	8.91221e-07	0.518754	1.93924e-09	0.10088	1.04004e-14	NA	NA
FCER1G	9.43e-11	2.51481e-08	-6.47582	Nerve_Tibial	5.19412e-13	2.15479e-10	-7.22012	Pancreas	6.41403e-20	6.12475e-17	-9.13712	NA	NA	NA	1	1	1	0	3	-1.54206	-5.77104	-2.15104	6.89044	-3.31051	8.53462	NA	NA	0.12306	7.8782e-09	0.0314727	5.56188e-12	0.000931265	1.40621e-17	NA	NA	0.622701	8.91221e-07	0.518754	1.93924e-09	0.100904	9.38294e-15	NA	NA
FCER1G	9.43e-11	2.51481e-08	-6.47582	Nerve_Tibial	5.19412e-13	2.15479e-10	-7.22012	Pituitary	6.41403e-20	5.49455e-17	-9.13712	NA	NA	NA	1	1	1	0	3	-1.54206	-5.77104	-2.15104	6.89044	-3.31051	8.53462	NA	NA	0.12306	7.8782e-09	0.0314727	5.56188e-12	0.000931265	1.40621e-17	NA	NA	0.622701	8.91221e-07	0.518754	1.93924e-09	0.109618	9.41458e-15	NA	NA
FCER1G	9.43e-11	2.51481e-08	-6.47582	Nerve_Tibial	5.19412e-13	2.15479e-10	-7.22012	Prostate	2.30695e-18	1.66165e-15	8.74118	NA	NA	NA	1	1	1	0	3	-1.54206	-5.77104	-2.15104	6.89044	2.88163	-8.25457	NA	NA	0.12306	7.8782e-09	0.0314727	5.56188e-12	0.0039562	1.52454e-16	NA	NA	0.622701	8.91221e-07	0.518754	1.93924e-09	0.215751	8.90657e-14	NA	NA
FCER1G	9.43e-11	2.51481e-08	-6.47582	Nerve_Tibial	5.19412e-13	2.15479e-10	-7.22012	Skin_Sun_Exposed_Lower_leg	2.30695e-18	1.59872e-15	8.74118	NA	NA	NA	1	1	1	0	3	-1.54206	-5.77104	-2.15104	6.89044	2.88163	-8.25457	NA	NA	0.12306	7.8782e-09	0.0314727	5.56188e-12	0.0039562	1.52454e-16	NA	NA	0.622701	8.91221e-07	0.518754	1.93924e-09	0.195518	8.29643e-14	NA	NA
FCER1G	9.43e-11	2.51481e-08	-6.47582	Nerve_Tibial	5.19412e-13	2.15479e-10	-7.22012	Spleen	2.30695e-18	1.85851e-15	8.74118	NA	NA	NA	1	1	1	0	3	-1.54206	-5.77104	-2.15104	6.89044	2.88163	-8.25457	NA	NA	0.12306	7.8782e-09	0.0314727	5.56188e-12	0.0039562	1.52454e-16	NA	NA	0.622701	8.91221e-07	0.518754	1.93924e-09	0.206704	8.99132e-14	NA	NA
FCER1G	9.43e-11	2.51481e-08	-6.47582	Nerve_Tibial	5.19412e-13	2.15479e-10	-7.22012	Testis	2.30695e-18	2.09505e-15	8.74118	NA	NA	NA	1	1	1	0	3	-1.54206	-5.77104	-2.15104	6.89044	2.88163	-8.25457	NA	NA	0.12306	7.8782e-09	0.0314727	5.56188e-12	0.0039562	1.52454e-16	NA	NA	0.622701	8.91221e-07	0.518754	1.93924e-09	0.248862	1.09444e-13	NA	NA
FCER1G	9.43e-11	2.51481e-08	-6.47582	Nerve_Tibial	5.19412e-13	2.15479e-10	-7.22012	Thyroid	6.41403e-20	4.52314e-17	-9.13712	NA	NA	NA	1	1	1	0	3	-1.54206	-5.77104	-2.15104	6.89044	-3.31051	8.53462	NA	NA	0.12306	7.8782e-09	0.0314727	5.56188e-12	0.000931265	1.40621e-17	NA	NA	0.622701	8.91221e-07	0.518754	1.93924e-09	0.0949605	8.60959e-15	NA	NA
FCER1G	9.43e-11	2.51481e-08	-6.47582	Nerve_Tibial	5.19412e-13	2.15479e-10	-7.22012	Uterus	6.41403e-20	6.19749e-17	-9.13712	NA	NA	NA	1	1	1	0	3	-1.54206	-5.77104	-2.15104	6.89044	-3.31051	8.53462	NA	NA	0.12306	7.8782e-09	0.0314727	5.56188e-12	0.000931265	1.40621e-17	NA	NA	0.622701	8.91221e-07	0.518754	1.93924e-09	0.104488	9.94976e-15	NA	NA
FCER1G	9.43e-11	2.51481e-08	-6.47582	Nerve_Tibial	5.19412e-13	2.15479e-10	-7.22012	Whole_Blood	2.30695e-18	1.47212e-15	8.74118	NA	NA	NA	1	1	1	0	3	-1.54206	-5.77104	-2.15104	6.89044	2.88163	-8.25457	NA	NA	0.12306	7.8782e-09	0.0314727	5.56188e-12	0.0039562	1.52454e-16	NA	NA	0.622701	8.91221e-07	0.518754	1.93924e-09	0.216165	8.89637e-14	NA	NA
FCER1G	9.43e-11	2.51481e-08	-6.47582	Nerve_Tibial	5.19412e-13	2.15479e-10	-7.22012	smultixcan	6.41403e-20	4.77725e-17	-7.47582	NA	NA	NA	1	1	1	0	3	-1.54206	-5.77104	-2.15104	6.89044	-2.7086	6.98287	NA	NA	0.12306	7.8782e-09	0.0314727	5.56188e-12	0.000931265	1.40621e-17	NA	NA	0.622701	8.91221e-07	0.518754	1.93924e-09	0.0979126	8.94622e-15	NA	NA
FCER1G	9.43e-11	2.51481e-08	-6.47582	Ovary	6.41403e-20	5.32831e-17	-9.13712	Adipose_Subcutaneous	6.41403e-20	4.64004e-17	-9.13712	NA	NA	NA	1	1	1	0	3	-1.54206	-5.77104	-3.31051	8.53462	-3.31051	8.53462	NA	NA	0.12306	7.8782e-09	0.000931265	1.40621e-17	0.000931265	1.40621e-17	NA	NA	0.622701	8.91221e-07	0.130832	1.02592e-14	0.098015	9.08678e-15	NA	NA
FCER1G	9.43e-11	2.51481e-08	-6.47582	Ovary	6.41403e-20	5.32831e-17	-9.13712	Adipose_Visceral_Omentum	6.41403e-20	4.35035e-17	-9.13712	NA	NA	NA	1	1	1	0	3	-1.54206	-5.77104	-3.31051	8.53462	-3.31051	8.53462	NA	NA	0.12306	7.8782e-09	0.000931265	1.40621e-17	0.000931265	1.40621e-17	NA	NA	0.622701	8.91221e-07	0.130832	1.02592e-14	0.100069	8.15849e-15	NA	NA
FCER1G	9.43e-11	2.51481e-08	-6.47582	Ovary	6.41403e-20	5.32831e-17	-9.13712	Adrenal_Gland	2.30695e-18	2.10938e-15	8.74118	NA	NA	NA	1	1	1	0	3	-1.54206	-5.77104	-3.31051	8.53462	2.88163	-8.25457	NA	NA	0.12306	7.8782e-09	0.000931265	1.40621e-17	0.0039562	1.52454e-16	NA	NA	0.622701	8.91221e-07	0.130832	1.02592e-14	0.21764	7.95725e-14	NA	NA
FCER1G	9.43e-11	2.51481e-08	-6.47582	Ovary	6.41403e-20	5.32831e-17	-9.13712	Artery_Aorta	6.41403e-20	4.80392e-17	-9.13712	NA	NA	NA	1	1	1	0	3	-1.54206	-5.77104	-3.31051	8.53462	-3.31051	8.53462	NA	NA	0.12306	7.8782e-09	0.000931265	1.40621e-17	0.000931265	1.40621e-17	NA	NA	0.622701	8.91221e-07	0.130832	1.02592e-14	0.111254	8.99385e-15	NA	NA
FCER1G	9.43e-11	2.51481e-08	-6.47582	Ovary	6.41403e-20	5.32831e-17	-9.13712	Artery_Coronary	6.41403e-20	5.05987e-17	-9.13712	NA	NA	NA	1	1	1	0	3	-1.54206	-5.77104	-3.31051	8.53462	-3.31051	8.53462	NA	NA	0.12306	7.8782e-09	0.000931265	1.40621e-17	0.000931265	1.40621e-17	NA	NA	0.622701	8.91221e-07	0.130832	1.02592e-14	0.102179	9.92129e-15	NA	NA
FCER1G	9.43e-11	2.51481e-08	-6.47582	Ovary	6.41403e-20	5.32831e-17	-9.13712	Brain_Caudate_basal_ganglia	6.41403e-20	5.31242e-17	-9.13712	NA	NA	NA	1	1	1	0	3	-1.54206	-5.77104	-3.31051	8.53462	-3.31051	8.53462	NA	NA	0.12306	7.8782e-09	0.000931265	1.40621e-17	0.000931265	1.40621e-17	NA	NA	0.622701	8.91221e-07	0.130832	1.02592e-14	0.108282	9.81457e-15	NA	NA
FCER1G	9.43e-11	2.51481e-08	-6.47582	Ovary	6.41403e-20	5.32831e-17	-9.13712	Brain_Cerebellar_Hemisphere	6.41403e-20	4.29514e-17	9.13712	NA	NA	NA	1	1	1	0	3	-1.54206	-5.77104	-3.31051	8.53462	3.31051	-8.53462	NA	NA	0.12306	7.8782e-09	0.000931265	1.40621e-17	0.000931265	1.40621e-17	NA	NA	0.622701	8.91221e-07	0.130832	1.02592e-14	0.0995133	8.77785e-15	NA	NA
FCER1G	9.43e-11	2.51481e-08	-6.47582	Ovary	6.41403e-20	5.32831e-17	-9.13712	Brain_Cortex	6.41403e-20	5.86002e-17	-9.13712	NA	NA	NA	1	1	1	0	3	-1.54206	-5.77104	-3.31051	8.53462	-3.31051	8.53462	NA	NA	0.12306	7.8782e-09	0.000931265	1.40621e-17	0.000931265	1.40621e-17	NA	NA	0.622701	8.91221e-07	0.130832	1.02592e-14	0.104955	1.07798e-14	NA	NA
FCER1G	9.43e-11	2.51481e-08	-6.47582	Ovary	6.41403e-20	5.32831e-17	-9.13712	Brain_Frontal_Cortex_BA9	6.41403e-20	5.07375e-17	-9.13712	NA	NA	NA	1	1	1	0	3	-1.54206	-5.77104	-3.31051	8.53462	-3.31051	8.53462	NA	NA	0.12306	7.8782e-09	0.000931265	1.40621e-17	0.000931265	1.40621e-17	NA	NA	0.622701	8.91221e-07	0.130832	1.02592e-14	0.111053	9.48622e-15	NA	NA
FCER1G	9.43e-11	2.51481e-08	-6.47582	Ovary	6.41403e-20	5.32831e-17	-9.13712	Brain_Hippocampus	6.41403e-20	1.19386e-16	-9.13712	NA	NA	NA	1	1	1	0	3	-1.54206	-5.77104	-3.31051	8.53462	-3.31051	8.53462	NA	NA	0.12306	7.8782e-09	0.000931265	1.40621e-17	0.000931265	1.40621e-17	NA	NA	0.622701	8.91221e-07	0.130832	1.02592e-14	0.116349	1.57325e-14	NA	NA
FCER1G	9.43e-11	2.51481e-08	-6.47582	Ovary	6.41403e-20	5.32831e-17	-9.13712	Brain_Hypothalamus	6.41403e-20	9.20758e-17	-9.13712	NA	NA	NA	1	1	1	0	3	-1.54206	-5.77104	-3.31051	8.53462	-3.31051	8.53462	NA	NA	0.12306	7.8782e-09	0.000931265	1.40621e-17	0.000931265	1.40621e-17	NA	NA	0.622701	8.91221e-07	0.130832	1.02592e-14	0.115151	1.4473e-14	NA	NA
FCER1G	9.43e-11	2.51481e-08	-6.47582	Ovary	6.41403e-20	5.32831e-17	-9.13712	Brain_Nucleus_accumbens_basal_ganglia	2.30695e-18	2.12082e-15	8.74118	NA	NA	NA	1	1	1	0	3	-1.54206	-5.77104	-3.31051	8.53462	2.88163	-8.25457	NA	NA	0.12306	7.8782e-09	0.000931265	1.40621e-17	0.0039562	1.52454e-16	NA	NA	0.622701	8.91221e-07	0.130832	1.02592e-14	0.221834	1.0024e-13	NA	NA
FCER1G	9.43e-11	2.51481e-08	-6.47582	Ovary	6.41403e-20	5.32831e-17	-9.13712	Brain_Substantia_nigra	6.41403e-20	8.31025e-17	-9.13712	NA	NA	NA	1	1	1	0	3	-1.54206	-5.77104	-3.31051	8.53462	-3.31051	8.53462	NA	NA	0.12306	7.8782e-09	0.000931265	1.40621e-17	0.000931265	1.40621e-17	NA	NA	0.622701	8.91221e-07	0.130832	1.02592e-14	0.12479	1.27747e-14	NA	NA
FCER1G	9.43e-11	2.51481e-08	-6.47582	Ovary	6.41403e-20	5.32831e-17	-9.13712	Breast_Mammary_Tissue	1.14777e-07	2.13743e-05	5.30162	NA	NA	NA	1	1	1	0	3	-1.54206	-5.77104	-3.31051	8.53462	1.45117	-5.12454	NA	NA	0.12306	7.8782e-09	0.000931265	1.40621e-17	0.146733	2.98265e-07	NA	NA	0.622701	8.91221e-07	0.130832	1.02592e-14	0.745056	3.51614e-05	NA	NA
FCER1G	9.43e-11	2.51481e-08	-6.47582	Ovary	6.41403e-20	5.32831e-17	-9.13712	Cells_EBV-transformed_lymphocytes	6.41403e-20	5.71983e-17	-9.13712	NA	NA	NA	1	1	1	0	3	-1.54206	-5.77104	-3.31051	8.53462	-3.31051	8.53462	NA	NA	0.12306	7.8782e-09	0.000931265	1.40621e-17	0.000931265	1.40621e-17	NA	NA	0.622701	8.91221e-07	0.130832	1.02592e-14	0.0933705	9.51613e-15	NA	NA
FCER1G	9.43e-11	2.51481e-08	-6.47582	Ovary	6.41403e-20	5.32831e-17	-9.13712	Colon_Transverse	6.41403e-20	5.0319e-17	-9.13712	NA	NA	NA	1	1	1	0	3	-1.54206	-5.77104	-3.31051	8.53462	-3.31051	8.53462	NA	NA	0.12306	7.8782e-09	0.000931265	1.40621e-17	0.000931265	1.40621e-17	NA	NA	0.622701	8.91221e-07	0.130832	1.02592e-14	0.0994372	9.1325e-15	NA	NA
FCER1G	9.43e-11	2.51481e-08	-6.47582	Ovary	6.41403e-20	5.32831e-17	-9.13712	Esophagus_Gastroesophageal_Junction	2.30695e-18	1.52448e-15	8.74118	NA	NA	NA	1	1	1	0	3	-1.54206	-5.77104	-3.31051	8.53462	2.88163	-8.25457	NA	NA	0.12306	7.8782e-09	0.000931265	1.40621e-17	0.0039562	1.52454e-16	NA	NA	0.622701	8.91221e-07	0.130832	1.02592e-14	0.212942	7.35441e-14	NA	NA
FCER1G	9.43e-11	2.51481e-08	-6.47582	Ovary	6.41403e-20	5.32831e-17	-9.13712	Esophagus_Mucosa	6.41403e-20	4.14079e-17	-9.13712	NA	NA	NA	1	1	1	0	3	-1.54206	-5.77104	-3.31051	8.53462	-3.31051	8.53462	NA	NA	0.12306	7.8782e-09	0.000931265	1.40621e-17	0.000931265	1.40621e-17	NA	NA	0.622701	8.91221e-07	0.130832	1.02592e-14	0.0908474	8.2328e-15	NA	NA
FCER1G	9.43e-11	2.51481e-08	-6.47582	Ovary	6.41403e-20	5.32831e-17	-9.13712	Heart_Left_Ventricle	6.41403e-20	4.50783e-17	-9.13712	NA	NA	NA	1	1	1	0	3	-1.54206	-5.77104	-3.31051	8.53462	-3.31051	8.53462	NA	NA	0.12306	7.8782e-09	0.000931265	1.40621e-17	0.000931265	1.40621e-17	NA	NA	0.622701	8.91221e-07	0.130832	1.02592e-14	0.103446	7.35512e-15	NA	NA
FCER1G	9.43e-11	2.51481e-08	-6.47582	Ovary	6.41403e-20	5.32831e-17	-9.13712	Liver	6.41403e-20	6.23594e-17	-9.13712	NA	NA	NA	1	1	1	0	3	-1.54206	-5.77104	-3.31051	8.53462	-3.31051	8.53462	NA	NA	0.12306	7.8782e-09	0.000931265	1.40621e-17	0.000931265	1.40621e-17	NA	NA	0.622701	8.91221e-07	0.130832	1.02592e-14	0.0997499	1.16417e-14	NA	NA
FCER1G	9.43e-11	2.51481e-08	-6.47582	Ovary	6.41403e-20	5.32831e-17	-9.13712	Lung	6.41403e-20	4.76478e-17	-9.13712	NA	NA	NA	1	1	1	0	3	-1.54206	-5.77104	-3.31051	8.53462	-3.31051	8.53462	NA	NA	0.12306	7.8782e-09	0.000931265	1.40621e-17	0.000931265	1.40621e-17	NA	NA	0.622701	8.91221e-07	0.130832	1.02592e-14	0.0939947	8.85461e-15	NA	NA
FCER1G	9.43e-11	2.51481e-08	-6.47582	Ovary	6.41403e-20	5.32831e-17	-9.13712	Minor_Salivary_Gland	6.41403e-20	5.95658e-17	-9.13712	NA	NA	NA	1	1	1	0	3	-1.54206	-5.77104	-3.31051	8.53462	-3.31051	8.53462	NA	NA	0.12306	7.8782e-09	0.000931265	1.40621e-17	0.000931265	1.40621e-17	NA	NA	0.622701	8.91221e-07	0.130832	1.02592e-14	0.0936332	1.05783e-14	NA	NA
FCER1G	9.43e-11	2.51481e-08	-6.47582	Ovary	6.41403e-20	5.32831e-17	-9.13712	Nerve_Tibial	2.30695e-18	1.56867e-15	8.74118	NA	NA	NA	1	1	1	0	3	-1.54206	-5.77104	-3.31051	8.53462	2.88163	-8.25457	NA	NA	0.12306	7.8782e-09	0.000931265	1.40621e-17	0.0039562	1.52454e-16	NA	NA	0.622701	8.91221e-07	0.130832	1.02592e-14	0.217086	8.65246e-14	NA	NA
FCER1G	9.43e-11	2.51481e-08	-6.47582	Ovary	6.41403e-20	5.32831e-17	-9.13712	Ovary	6.41403e-20	6.74141e-17	-9.13712	NA	NA	NA	1	1	1	0	3	-1.54206	-5.77104	-3.31051	8.53462	-3.31051	8.53462	NA	NA	0.12306	7.8782e-09	0.000931265	1.40621e-17	0.000931265	1.40621e-17	NA	NA	0.622701	8.91221e-07	0.130832	1.02592e-14	0.10088	1.04004e-14	NA	NA
FCER1G	9.43e-11	2.51481e-08	-6.47582	Ovary	6.41403e-20	5.32831e-17	-9.13712	Pancreas	6.41403e-20	6.12475e-17	-9.13712	NA	NA	NA	1	1	1	0	3	-1.54206	-5.77104	-3.31051	8.53462	-3.31051	8.53462	NA	NA	0.12306	7.8782e-09	0.000931265	1.40621e-17	0.000931265	1.40621e-17	NA	NA	0.622701	8.91221e-07	0.130832	1.02592e-14	0.100904	9.38294e-15	NA	NA
FCER1G	9.43e-11	2.51481e-08	-6.47582	Ovary	6.41403e-20	5.32831e-17	-9.13712	Pituitary	6.41403e-20	5.49455e-17	-9.13712	NA	NA	NA	1	1	1	0	3	-1.54206	-5.77104	-3.31051	8.53462	-3.31051	8.53462	NA	NA	0.12306	7.8782e-09	0.000931265	1.40621e-17	0.000931265	1.40621e-17	NA	NA	0.622701	8.91221e-07	0.130832	1.02592e-14	0.109618	9.41458e-15	NA	NA
FCER1G	9.43e-11	2.51481e-08	-6.47582	Ovary	6.41403e-20	5.32831e-17	-9.13712	Prostate	2.30695e-18	1.66165e-15	8.74118	NA	NA	NA	1	1	1	0	3	-1.54206	-5.77104	-3.31051	8.53462	2.88163	-8.25457	NA	NA	0.12306	7.8782e-09	0.000931265	1.40621e-17	0.0039562	1.52454e-16	NA	NA	0.622701	8.91221e-07	0.130832	1.02592e-14	0.215751	8.90657e-14	NA	NA
FCER1G	9.43e-11	2.51481e-08	-6.47582	Ovary	6.41403e-20	5.32831e-17	-9.13712	Skin_Sun_Exposed_Lower_leg	2.30695e-18	1.59872e-15	8.74118	NA	NA	NA	1	1	1	0	3	-1.54206	-5.77104	-3.31051	8.53462	2.88163	-8.25457	NA	NA	0.12306	7.8782e-09	0.000931265	1.40621e-17	0.0039562	1.52454e-16	NA	NA	0.622701	8.91221e-07	0.130832	1.02592e-14	0.195518	8.29643e-14	NA	NA
FCER1G	9.43e-11	2.51481e-08	-6.47582	Ovary	6.41403e-20	5.32831e-17	-9.13712	Spleen	2.30695e-18	1.85851e-15	8.74118	NA	NA	NA	1	1	1	0	3	-1.54206	-5.77104	-3.31051	8.53462	2.88163	-8.25457	NA	NA	0.12306	7.8782e-09	0.000931265	1.40621e-17	0.0039562	1.52454e-16	NA	NA	0.622701	8.91221e-07	0.130832	1.02592e-14	0.206704	8.99132e-14	NA	NA
FCER1G	9.43e-11	2.51481e-08	-6.47582	Ovary	6.41403e-20	5.32831e-17	-9.13712	Testis	2.30695e-18	2.09505e-15	8.74118	NA	NA	NA	1	1	1	0	3	-1.54206	-5.77104	-3.31051	8.53462	2.88163	-8.25457	NA	NA	0.12306	7.8782e-09	0.000931265	1.40621e-17	0.0039562	1.52454e-16	NA	NA	0.622701	8.91221e-07	0.130832	1.02592e-14	0.248862	1.09444e-13	NA	NA
FCER1G	9.43e-11	2.51481e-08	-6.47582	Ovary	6.41403e-20	5.32831e-17	-9.13712	Thyroid	6.41403e-20	4.52314e-17	-9.13712	NA	NA	NA	1	1	1	0	3	-1.54206	-5.77104	-3.31051	8.53462	-3.31051	8.53462	NA	NA	0.12306	7.8782e-09	0.000931265	1.40621e-17	0.000931265	1.40621e-17	NA	NA	0.622701	8.91221e-07	0.130832	1.02592e-14	0.0949605	8.60959e-15	NA	NA
FCER1G	9.43e-11	2.51481e-08	-6.47582	Ovary	6.41403e-20	5.32831e-17	-9.13712	Uterus	6.41403e-20	6.19749e-17	-9.13712	NA	NA	NA	1	1	1	0	3	-1.54206	-5.77104	-3.31051	8.53462	-3.31051	8.53462	NA	NA	0.12306	7.8782e-09	0.000931265	1.40621e-17	0.000931265	1.40621e-17	NA	NA	0.622701	8.91221e-07	0.130832	1.02592e-14	0.104488	9.94976e-15	NA	NA
FCER1G	9.43e-11	2.51481e-08	-6.47582	Ovary	6.41403e-20	5.32831e-17	-9.13712	Whole_Blood	2.30695e-18	1.47212e-15	8.74118	NA	NA	NA	1	1	1	0	3	-1.54206	-5.77104	-3.31051	8.53462	2.88163	-8.25457	NA	NA	0.12306	7.8782e-09	0.000931265	1.40621e-17	0.0039562	1.52454e-16	NA	NA	0.622701	8.91221e-07	0.130832	1.02592e-14	0.216165	8.89637e-14	NA	NA
FCER1G	9.43e-11	2.51481e-08	-6.47582	Ovary	6.41403e-20	5.32831e-17	-9.13712	smultixcan	6.41403e-20	4.77725e-17	-7.47582	NA	NA	NA	1	1	1	0	3	-1.54206	-5.77104	-3.31051	8.53462	-2.7086	6.98287	NA	NA	0.12306	7.8782e-09	0.000931265	1.40621e-17	0.000931265	1.40621e-17	NA	NA	0.622701	8.91221e-07	0.130832	1.02592e-14	0.0979126	8.94622e-15	NA	NA
FCER1G	9.43e-11	2.51481e-08	-6.47582	Pancreas	1.00169e-16	8.60818e-14	-8.30458	Adipose_Subcutaneous	6.41403e-20	4.64004e-17	-9.13712	NA	NA	NA	1	1	1	0	3	-1.54206	-5.77104	-3.15205	7.70932	-3.31051	8.53462	NA	NA	0.12306	7.8782e-09	0.00162128	1.26486e-14	0.000931265	1.40621e-17	NA	NA	0.622701	8.91221e-07	0.162769	8.0579e-12	0.098015	9.08678e-15	NA	NA
FCER1G	9.43e-11	2.51481e-08	-6.47582	Pancreas	1.00169e-16	8.60818e-14	-8.30458	Adipose_Visceral_Omentum	6.41403e-20	4.35035e-17	-9.13712	NA	NA	NA	1	1	1	0	3	-1.54206	-5.77104	-3.15205	7.70932	-3.31051	8.53462	NA	NA	0.12306	7.8782e-09	0.00162128	1.26486e-14	0.000931265	1.40621e-17	NA	NA	0.622701	8.91221e-07	0.162769	8.0579e-12	0.100069	8.15849e-15	NA	NA
FCER1G	9.43e-11	2.51481e-08	-6.47582	Pancreas	1.00169e-16	8.60818e-14	-8.30458	Adrenal_Gland	2.30695e-18	2.10938e-15	8.74118	NA	NA	NA	1	1	1	0	3	-1.54206	-5.77104	-3.15205	7.70932	2.88163	-8.25457	NA	NA	0.12306	7.8782e-09	0.00162128	1.26486e-14	0.0039562	1.52454e-16	NA	NA	0.622701	8.91221e-07	0.162769	8.0579e-12	0.21764	7.95725e-14	NA	NA
FCER1G	9.43e-11	2.51481e-08	-6.47582	Pancreas	1.00169e-16	8.60818e-14	-8.30458	Artery_Aorta	6.41403e-20	4.80392e-17	-9.13712	NA	NA	NA	1	1	1	0	3	-1.54206	-5.77104	-3.15205	7.70932	-3.31051	8.53462	NA	NA	0.12306	7.8782e-09	0.00162128	1.26486e-14	0.000931265	1.40621e-17	NA	NA	0.622701	8.91221e-07	0.162769	8.0579e-12	0.111254	8.99385e-15	NA	NA
FCER1G	9.43e-11	2.51481e-08	-6.47582	Pancreas	1.00169e-16	8.60818e-14	-8.30458	Artery_Coronary	6.41403e-20	5.05987e-17	-9.13712	NA	NA	NA	1	1	1	0	3	-1.54206	-5.77104	-3.15205	7.70932	-3.31051	8.53462	NA	NA	0.12306	7.8782e-09	0.00162128	1.26486e-14	0.000931265	1.40621e-17	NA	NA	0.622701	8.91221e-07	0.162769	8.0579e-12	0.102179	9.92129e-15	NA	NA
FCER1G	9.43e-11	2.51481e-08	-6.47582	Pancreas	1.00169e-16	8.60818e-14	-8.30458	Brain_Caudate_basal_ganglia	6.41403e-20	5.31242e-17	-9.13712	NA	NA	NA	1	1	1	0	3	-1.54206	-5.77104	-3.15205	7.70932	-3.31051	8.53462	NA	NA	0.12306	7.8782e-09	0.00162128	1.26486e-14	0.000931265	1.40621e-17	NA	NA	0.622701	8.91221e-07	0.162769	8.0579e-12	0.108282	9.81457e-15	NA	NA
FCER1G	9.43e-11	2.51481e-08	-6.47582	Pancreas	1.00169e-16	8.60818e-14	-8.30458	Brain_Cerebellar_Hemisphere	6.41403e-20	4.29514e-17	9.13712	NA	NA	NA	1	1	1	0	3	-1.54206	-5.77104	-3.15205	7.70932	3.31051	-8.53462	NA	NA	0.12306	7.8782e-09	0.00162128	1.26486e-14	0.000931265	1.40621e-17	NA	NA	0.622701	8.91221e-07	0.162769	8.0579e-12	0.0995133	8.77785e-15	NA	NA
FCER1G	9.43e-11	2.51481e-08	-6.47582	Pancreas	1.00169e-16	8.60818e-14	-8.30458	Brain_Cortex	6.41403e-20	5.86002e-17	-9.13712	NA	NA	NA	1	1	1	0	3	-1.54206	-5.77104	-3.15205	7.70932	-3.31051	8.53462	NA	NA	0.12306	7.8782e-09	0.00162128	1.26486e-14	0.000931265	1.40621e-17	NA	NA	0.622701	8.91221e-07	0.162769	8.0579e-12	0.104955	1.07798e-14	NA	NA
FCER1G	9.43e-11	2.51481e-08	-6.47582	Pancreas	1.00169e-16	8.60818e-14	-8.30458	Brain_Frontal_Cortex_BA9	6.41403e-20	5.07375e-17	-9.13712	NA	NA	NA	1	1	1	0	3	-1.54206	-5.77104	-3.15205	7.70932	-3.31051	8.53462	NA	NA	0.12306	7.8782e-09	0.00162128	1.26486e-14	0.000931265	1.40621e-17	NA	NA	0.622701	8.91221e-07	0.162769	8.0579e-12	0.111053	9.48622e-15	NA	NA
FCER1G	9.43e-11	2.51481e-08	-6.47582	Pancreas	1.00169e-16	8.60818e-14	-8.30458	Brain_Hippocampus	6.41403e-20	1.19386e-16	-9.13712	NA	NA	NA	1	1	1	0	3	-1.54206	-5.77104	-3.15205	7.70932	-3.31051	8.53462	NA	NA	0.12306	7.8782e-09	0.00162128	1.26486e-14	0.000931265	1.40621e-17	NA	NA	0.622701	8.91221e-07	0.162769	8.0579e-12	0.116349	1.57325e-14	NA	NA
FCER1G	9.43e-11	2.51481e-08	-6.47582	Pancreas	1.00169e-16	8.60818e-14	-8.30458	Brain_Hypothalamus	6.41403e-20	9.20758e-17	-9.13712	NA	NA	NA	1	1	1	0	3	-1.54206	-5.77104	-3.15205	7.70932	-3.31051	8.53462	NA	NA	0.12306	7.8782e-09	0.00162128	1.26486e-14	0.000931265	1.40621e-17	NA	NA	0.622701	8.91221e-07	0.162769	8.0579e-12	0.115151	1.4473e-14	NA	NA
FCER1G	9.43e-11	2.51481e-08	-6.47582	Pancreas	1.00169e-16	8.60818e-14	-8.30458	Brain_Nucleus_accumbens_basal_ganglia	2.30695e-18	2.12082e-15	8.74118	NA	NA	NA	1	1	1	0	3	-1.54206	-5.77104	-3.15205	7.70932	2.88163	-8.25457	NA	NA	0.12306	7.8782e-09	0.00162128	1.26486e-14	0.0039562	1.52454e-16	NA	NA	0.622701	8.91221e-07	0.162769	8.0579e-12	0.221834	1.0024e-13	NA	NA
FCER1G	9.43e-11	2.51481e-08	-6.47582	Pancreas	1.00169e-16	8.60818e-14	-8.30458	Brain_Substantia_nigra	6.41403e-20	8.31025e-17	-9.13712	NA	NA	NA	1	1	1	0	3	-1.54206	-5.77104	-3.15205	7.70932	-3.31051	8.53462	NA	NA	0.12306	7.8782e-09	0.00162128	1.26486e-14	0.000931265	1.40621e-17	NA	NA	0.622701	8.91221e-07	0.162769	8.0579e-12	0.12479	1.27747e-14	NA	NA
FCER1G	9.43e-11	2.51481e-08	-6.47582	Pancreas	1.00169e-16	8.60818e-14	-8.30458	Breast_Mammary_Tissue	1.14777e-07	2.13743e-05	5.30162	NA	NA	NA	1	1	1	0	3	-1.54206	-5.77104	-3.15205	7.70932	1.45117	-5.12454	NA	NA	0.12306	7.8782e-09	0.00162128	1.26486e-14	0.146733	2.98265e-07	NA	NA	0.622701	8.91221e-07	0.162769	8.0579e-12	0.745056	3.51614e-05	NA	NA
FCER1G	9.43e-11	2.51481e-08	-6.47582	Pancreas	1.00169e-16	8.60818e-14	-8.30458	Cells_EBV-transformed_lymphocytes	6.41403e-20	5.71983e-17	-9.13712	NA	NA	NA	1	1	1	0	3	-1.54206	-5.77104	-3.15205	7.70932	-3.31051	8.53462	NA	NA	0.12306	7.8782e-09	0.00162128	1.26486e-14	0.000931265	1.40621e-17	NA	NA	0.622701	8.91221e-07	0.162769	8.0579e-12	0.0933705	9.51613e-15	NA	NA
FCER1G	9.43e-11	2.51481e-08	-6.47582	Pancreas	1.00169e-16	8.60818e-14	-8.30458	Colon_Transverse	6.41403e-20	5.0319e-17	-9.13712	NA	NA	NA	1	1	1	0	3	-1.54206	-5.77104	-3.15205	7.70932	-3.31051	8.53462	NA	NA	0.12306	7.8782e-09	0.00162128	1.26486e-14	0.000931265	1.40621e-17	NA	NA	0.622701	8.91221e-07	0.162769	8.0579e-12	0.0994372	9.1325e-15	NA	NA
FCER1G	9.43e-11	2.51481e-08	-6.47582	Pancreas	1.00169e-16	8.60818e-14	-8.30458	Esophagus_Gastroesophageal_Junction	2.30695e-18	1.52448e-15	8.74118	NA	NA	NA	1	1	1	0	3	-1.54206	-5.77104	-3.15205	7.70932	2.88163	-8.25457	NA	NA	0.12306	7.8782e-09	0.00162128	1.26486e-14	0.0039562	1.52454e-16	NA	NA	0.622701	8.91221e-07	0.162769	8.0579e-12	0.212942	7.35441e-14	NA	NA
FCER1G	9.43e-11	2.51481e-08	-6.47582	Pancreas	1.00169e-16	8.60818e-14	-8.30458	Esophagus_Mucosa	6.41403e-20	4.14079e-17	-9.13712	NA	NA	NA	1	1	1	0	3	-1.54206	-5.77104	-3.15205	7.70932	-3.31051	8.53462	NA	NA	0.12306	7.8782e-09	0.00162128	1.26486e-14	0.000931265	1.40621e-17	NA	NA	0.622701	8.91221e-07	0.162769	8.0579e-12	0.0908474	8.2328e-15	NA	NA
FCER1G	9.43e-11	2.51481e-08	-6.47582	Pancreas	1.00169e-16	8.60818e-14	-8.30458	Heart_Left_Ventricle	6.41403e-20	4.50783e-17	-9.13712	NA	NA	NA	1	1	1	0	3	-1.54206	-5.77104	-3.15205	7.70932	-3.31051	8.53462	NA	NA	0.12306	7.8782e-09	0.00162128	1.26486e-14	0.000931265	1.40621e-17	NA	NA	0.622701	8.91221e-07	0.162769	8.0579e-12	0.103446	7.35512e-15	NA	NA
FCER1G	9.43e-11	2.51481e-08	-6.47582	Pancreas	1.00169e-16	8.60818e-14	-8.30458	Liver	6.41403e-20	6.23594e-17	-9.13712	NA	NA	NA	1	1	1	0	3	-1.54206	-5.77104	-3.15205	7.70932	-3.31051	8.53462	NA	NA	0.12306	7.8782e-09	0.00162128	1.26486e-14	0.000931265	1.40621e-17	NA	NA	0.622701	8.91221e-07	0.162769	8.0579e-12	0.0997499	1.16417e-14	NA	NA
FCER1G	9.43e-11	2.51481e-08	-6.47582	Pancreas	1.00169e-16	8.60818e-14	-8.30458	Lung	6.41403e-20	4.76478e-17	-9.13712	NA	NA	NA	1	1	1	0	3	-1.54206	-5.77104	-3.15205	7.70932	-3.31051	8.53462	NA	NA	0.12306	7.8782e-09	0.00162128	1.26486e-14	0.000931265	1.40621e-17	NA	NA	0.622701	8.91221e-07	0.162769	8.0579e-12	0.0939947	8.85461e-15	NA	NA
FCER1G	9.43e-11	2.51481e-08	-6.47582	Pancreas	1.00169e-16	8.60818e-14	-8.30458	Minor_Salivary_Gland	6.41403e-20	5.95658e-17	-9.13712	NA	NA	NA	1	1	1	0	3	-1.54206	-5.77104	-3.15205	7.70932	-3.31051	8.53462	NA	NA	0.12306	7.8782e-09	0.00162128	1.26486e-14	0.000931265	1.40621e-17	NA	NA	0.622701	8.91221e-07	0.162769	8.0579e-12	0.0936332	1.05783e-14	NA	NA
FCER1G	9.43e-11	2.51481e-08	-6.47582	Pancreas	1.00169e-16	8.60818e-14	-8.30458	Nerve_Tibial	2.30695e-18	1.56867e-15	8.74118	NA	NA	NA	1	1	1	0	3	-1.54206	-5.77104	-3.15205	7.70932	2.88163	-8.25457	NA	NA	0.12306	7.8782e-09	0.00162128	1.26486e-14	0.0039562	1.52454e-16	NA	NA	0.622701	8.91221e-07	0.162769	8.0579e-12	0.217086	8.65246e-14	NA	NA
FCER1G	9.43e-11	2.51481e-08	-6.47582	Pancreas	1.00169e-16	8.60818e-14	-8.30458	Ovary	6.41403e-20	6.74141e-17	-9.13712	NA	NA	NA	1	1	1	0	3	-1.54206	-5.77104	-3.15205	7.70932	-3.31051	8.53462	NA	NA	0.12306	7.8782e-09	0.00162128	1.26486e-14	0.000931265	1.40621e-17	NA	NA	0.622701	8.91221e-07	0.162769	8.0579e-12	0.10088	1.04004e-14	NA	NA
FCER1G	9.43e-11	2.51481e-08	-6.47582	Pancreas	1.00169e-16	8.60818e-14	-8.30458	Pancreas	6.41403e-20	6.12475e-17	-9.13712	NA	NA	NA	1	1	1	0	3	-1.54206	-5.77104	-3.15205	7.70932	-3.31051	8.53462	NA	NA	0.12306	7.8782e-09	0.00162128	1.26486e-14	0.000931265	1.40621e-17	NA	NA	0.622701	8.91221e-07	0.162769	8.0579e-12	0.100904	9.38294e-15	NA	NA
FCER1G	9.43e-11	2.51481e-08	-6.47582	Pancreas	1.00169e-16	8.60818e-14	-8.30458	Pituitary	6.41403e-20	5.49455e-17	-9.13712	NA	NA	NA	1	1	1	0	3	-1.54206	-5.77104	-3.15205	7.70932	-3.31051	8.53462	NA	NA	0.12306	7.8782e-09	0.00162128	1.26486e-14	0.000931265	1.40621e-17	NA	NA	0.622701	8.91221e-07	0.162769	8.0579e-12	0.109618	9.41458e-15	NA	NA
FCER1G	9.43e-11	2.51481e-08	-6.47582	Pancreas	1.00169e-16	8.60818e-14	-8.30458	Prostate	2.30695e-18	1.66165e-15	8.74118	NA	NA	NA	1	1	1	0	3	-1.54206	-5.77104	-3.15205	7.70932	2.88163	-8.25457	NA	NA	0.12306	7.8782e-09	0.00162128	1.26486e-14	0.0039562	1.52454e-16	NA	NA	0.622701	8.91221e-07	0.162769	8.0579e-12	0.215751	8.90657e-14	NA	NA
FCER1G	9.43e-11	2.51481e-08	-6.47582	Pancreas	1.00169e-16	8.60818e-14	-8.30458	Skin_Sun_Exposed_Lower_leg	2.30695e-18	1.59872e-15	8.74118	NA	NA	NA	1	1	1	0	3	-1.54206	-5.77104	-3.15205	7.70932	2.88163	-8.25457	NA	NA	0.12306	7.8782e-09	0.00162128	1.26486e-14	0.0039562	1.52454e-16	NA	NA	0.622701	8.91221e-07	0.162769	8.0579e-12	0.195518	8.29643e-14	NA	NA
FCER1G	9.43e-11	2.51481e-08	-6.47582	Pancreas	1.00169e-16	8.60818e-14	-8.30458	Spleen	2.30695e-18	1.85851e-15	8.74118	NA	NA	NA	1	1	1	0	3	-1.54206	-5.77104	-3.15205	7.70932	2.88163	-8.25457	NA	NA	0.12306	7.8782e-09	0.00162128	1.26486e-14	0.0039562	1.52454e-16	NA	NA	0.622701	8.91221e-07	0.162769	8.0579e-12	0.206704	8.99132e-14	NA	NA
FCER1G	9.43e-11	2.51481e-08	-6.47582	Pancreas	1.00169e-16	8.60818e-14	-8.30458	Testis	2.30695e-18	2.09505e-15	8.74118	NA	NA	NA	1	1	1	0	3	-1.54206	-5.77104	-3.15205	7.70932	2.88163	-8.25457	NA	NA	0.12306	7.8782e-09	0.00162128	1.26486e-14	0.0039562	1.52454e-16	NA	NA	0.622701	8.91221e-07	0.162769	8.0579e-12	0.248862	1.09444e-13	NA	NA
FCER1G	9.43e-11	2.51481e-08	-6.47582	Pancreas	1.00169e-16	8.60818e-14	-8.30458	Thyroid	6.41403e-20	4.52314e-17	-9.13712	NA	NA	NA	1	1	1	0	3	-1.54206	-5.77104	-3.15205	7.70932	-3.31051	8.53462	NA	NA	0.12306	7.8782e-09	0.00162128	1.26486e-14	0.000931265	1.40621e-17	NA	NA	0.622701	8.91221e-07	0.162769	8.0579e-12	0.0949605	8.60959e-15	NA	NA
FCER1G	9.43e-11	2.51481e-08	-6.47582	Pancreas	1.00169e-16	8.60818e-14	-8.30458	Uterus	6.41403e-20	6.19749e-17	-9.13712	NA	NA	NA	1	1	1	0	3	-1.54206	-5.77104	-3.15205	7.70932	-3.31051	8.53462	NA	NA	0.12306	7.8782e-09	0.00162128	1.26486e-14	0.000931265	1.40621e-17	NA	NA	0.622701	8.91221e-07	0.162769	8.0579e-12	0.104488	9.94976e-15	NA	NA
FCER1G	9.43e-11	2.51481e-08	-6.47582	Pancreas	1.00169e-16	8.60818e-14	-8.30458	Whole_Blood	2.30695e-18	1.47212e-15	8.74118	NA	NA	NA	1	1	1	0	3	-1.54206	-5.77104	-3.15205	7.70932	2.88163	-8.25457	NA	NA	0.12306	7.8782e-09	0.00162128	1.26486e-14	0.0039562	1.52454e-16	NA	NA	0.622701	8.91221e-07	0.162769	8.0579e-12	0.216165	8.89637e-14	NA	NA
FCER1G	9.43e-11	2.51481e-08	-6.47582	Pancreas	1.00169e-16	8.60818e-14	-8.30458	smultixcan	6.41403e-20	4.77725e-17	-7.47582	NA	NA	NA	1	1	1	0	3	-1.54206	-5.77104	-3.15205	7.70932	-2.7086	6.98287	NA	NA	0.12306	7.8782e-09	0.00162128	1.26486e-14	0.000931265	1.40621e-17	NA	NA	0.622701	8.91221e-07	0.162769	8.0579e-12	0.0979126	8.94622e-15	NA	NA
FCER1G	9.43e-11	2.51481e-08	-6.47582	Prostate	3.17306e-22	4.40738e-19	-9.69478	Adipose_Subcutaneous	6.41403e-20	4.64004e-17	-9.13712	NA	NA	NA	1	1	1	0	3	-1.54206	-5.77104	-3.17755	9.16171	-3.31051	8.53462	NA	NA	0.12306	7.8782e-09	0.00148526	5.10819e-20	0.000931265	1.40621e-17	NA	NA	0.622701	8.91221e-07	0.131679	5.70074e-17	0.098015	9.08678e-15	NA	NA
FCER1G	9.43e-11	2.51481e-08	-6.47582	Prostate	3.17306e-22	4.40738e-19	-9.69478	Adipose_Visceral_Omentum	6.41403e-20	4.35035e-17	-9.13712	NA	NA	NA	1	1	1	0	3	-1.54206	-5.77104	-3.17755	9.16171	-3.31051	8.53462	NA	NA	0.12306	7.8782e-09	0.00148526	5.10819e-20	0.000931265	1.40621e-17	NA	NA	0.622701	8.91221e-07	0.131679	5.70074e-17	0.100069	8.15849e-15	NA	NA
FCER1G	9.43e-11	2.51481e-08	-6.47582	Prostate	3.17306e-22	4.40738e-19	-9.69478	Adrenal_Gland	2.30695e-18	2.10938e-15	8.74118	NA	NA	NA	1	1	1	0	3	-1.54206	-5.77104	-3.17755	9.16171	2.88163	-8.25457	NA	NA	0.12306	7.8782e-09	0.00148526	5.10819e-20	0.0039562	1.52454e-16	NA	NA	0.622701	8.91221e-07	0.131679	5.70074e-17	0.21764	7.95725e-14	NA	NA
FCER1G	9.43e-11	2.51481e-08	-6.47582	Prostate	3.17306e-22	4.40738e-19	-9.69478	Artery_Aorta	6.41403e-20	4.80392e-17	-9.13712	NA	NA	NA	1	1	1	0	3	-1.54206	-5.77104	-3.17755	9.16171	-3.31051	8.53462	NA	NA	0.12306	7.8782e-09	0.00148526	5.10819e-20	0.000931265	1.40621e-17	NA	NA	0.622701	8.91221e-07	0.131679	5.70074e-17	0.111254	8.99385e-15	NA	NA
FCER1G	9.43e-11	2.51481e-08	-6.47582	Prostate	3.17306e-22	4.40738e-19	-9.69478	Artery_Coronary	6.41403e-20	5.05987e-17	-9.13712	NA	NA	NA	1	1	1	0	3	-1.54206	-5.77104	-3.17755	9.16171	-3.31051	8.53462	NA	NA	0.12306	7.8782e-09	0.00148526	5.10819e-20	0.000931265	1.40621e-17	NA	NA	0.622701	8.91221e-07	0.131679	5.70074e-17	0.102179	9.92129e-15	NA	NA
FCER1G	9.43e-11	2.51481e-08	-6.47582	Prostate	3.17306e-22	4.40738e-19	-9.69478	Brain_Caudate_basal_ganglia	6.41403e-20	5.31242e-17	-9.13712	NA	NA	NA	1	1	1	0	3	-1.54206	-5.77104	-3.17755	9.16171	-3.31051	8.53462	NA	NA	0.12306	7.8782e-09	0.00148526	5.10819e-20	0.000931265	1.40621e-17	NA	NA	0.622701	8.91221e-07	0.131679	5.70074e-17	0.108282	9.81457e-15	NA	NA
FCER1G	9.43e-11	2.51481e-08	-6.47582	Prostate	3.17306e-22	4.40738e-19	-9.69478	Brain_Cerebellar_Hemisphere	6.41403e-20	4.29514e-17	9.13712	NA	NA	NA	1	1	1	0	3	-1.54206	-5.77104	-3.17755	9.16171	3.31051	-8.53462	NA	NA	0.12306	7.8782e-09	0.00148526	5.10819e-20	0.000931265	1.40621e-17	NA	NA	0.622701	8.91221e-07	0.131679	5.70074e-17	0.0995133	8.77785e-15	NA	NA
FCER1G	9.43e-11	2.51481e-08	-6.47582	Prostate	3.17306e-22	4.40738e-19	-9.69478	Brain_Cortex	6.41403e-20	5.86002e-17	-9.13712	NA	NA	NA	1	1	1	0	3	-1.54206	-5.77104	-3.17755	9.16171	-3.31051	8.53462	NA	NA	0.12306	7.8782e-09	0.00148526	5.10819e-20	0.000931265	1.40621e-17	NA	NA	0.622701	8.91221e-07	0.131679	5.70074e-17	0.104955	1.07798e-14	NA	NA
FCER1G	9.43e-11	2.51481e-08	-6.47582	Prostate	3.17306e-22	4.40738e-19	-9.69478	Brain_Frontal_Cortex_BA9	6.41403e-20	5.07375e-17	-9.13712	NA	NA	NA	1	1	1	0	3	-1.54206	-5.77104	-3.17755	9.16171	-3.31051	8.53462	NA	NA	0.12306	7.8782e-09	0.00148526	5.10819e-20	0.000931265	1.40621e-17	NA	NA	0.622701	8.91221e-07	0.131679	5.70074e-17	0.111053	9.48622e-15	NA	NA
FCER1G	9.43e-11	2.51481e-08	-6.47582	Prostate	3.17306e-22	4.40738e-19	-9.69478	Brain_Hippocampus	6.41403e-20	1.19386e-16	-9.13712	NA	NA	NA	1	1	1	0	3	-1.54206	-5.77104	-3.17755	9.16171	-3.31051	8.53462	NA	NA	0.12306	7.8782e-09	0.00148526	5.10819e-20	0.000931265	1.40621e-17	NA	NA	0.622701	8.91221e-07	0.131679	5.70074e-17	0.116349	1.57325e-14	NA	NA
FCER1G	9.43e-11	2.51481e-08	-6.47582	Prostate	3.17306e-22	4.40738e-19	-9.69478	Brain_Hypothalamus	6.41403e-20	9.20758e-17	-9.13712	NA	NA	NA	1	1	1	0	3	-1.54206	-5.77104	-3.17755	9.16171	-3.31051	8.53462	NA	NA	0.12306	7.8782e-09	0.00148526	5.10819e-20	0.000931265	1.40621e-17	NA	NA	0.622701	8.91221e-07	0.131679	5.70074e-17	0.115151	1.4473e-14	NA	NA
FCER1G	9.43e-11	2.51481e-08	-6.47582	Prostate	3.17306e-22	4.40738e-19	-9.69478	Brain_Nucleus_accumbens_basal_ganglia	2.30695e-18	2.12082e-15	8.74118	NA	NA	NA	1	1	1	0	3	-1.54206	-5.77104	-3.17755	9.16171	2.88163	-8.25457	NA	NA	0.12306	7.8782e-09	0.00148526	5.10819e-20	0.0039562	1.52454e-16	NA	NA	0.622701	8.91221e-07	0.131679	5.70074e-17	0.221834	1.0024e-13	NA	NA
FCER1G	9.43e-11	2.51481e-08	-6.47582	Prostate	3.17306e-22	4.40738e-19	-9.69478	Brain_Substantia_nigra	6.41403e-20	8.31025e-17	-9.13712	NA	NA	NA	1	1	1	0	3	-1.54206	-5.77104	-3.17755	9.16171	-3.31051	8.53462	NA	NA	0.12306	7.8782e-09	0.00148526	5.10819e-20	0.000931265	1.40621e-17	NA	NA	0.622701	8.91221e-07	0.131679	5.70074e-17	0.12479	1.27747e-14	NA	NA
FCER1G	9.43e-11	2.51481e-08	-6.47582	Prostate	3.17306e-22	4.40738e-19	-9.69478	Breast_Mammary_Tissue	1.14777e-07	2.13743e-05	5.30162	NA	NA	NA	1	1	1	0	3	-1.54206	-5.77104	-3.17755	9.16171	1.45117	-5.12454	NA	NA	0.12306	7.8782e-09	0.00148526	5.10819e-20	0.146733	2.98265e-07	NA	NA	0.622701	8.91221e-07	0.131679	5.70074e-17	0.745056	3.51614e-05	NA	NA
FCER1G	9.43e-11	2.51481e-08	-6.47582	Prostate	3.17306e-22	4.40738e-19	-9.69478	Cells_EBV-transformed_lymphocytes	6.41403e-20	5.71983e-17	-9.13712	NA	NA	NA	1	1	1	0	3	-1.54206	-5.77104	-3.17755	9.16171	-3.31051	8.53462	NA	NA	0.12306	7.8782e-09	0.00148526	5.10819e-20	0.000931265	1.40621e-17	NA	NA	0.622701	8.91221e-07	0.131679	5.70074e-17	0.0933705	9.51613e-15	NA	NA
FCER1G	9.43e-11	2.51481e-08	-6.47582	Prostate	3.17306e-22	4.40738e-19	-9.69478	Colon_Transverse	6.41403e-20	5.0319e-17	-9.13712	NA	NA	NA	1	1	1	0	3	-1.54206	-5.77104	-3.17755	9.16171	-3.31051	8.53462	NA	NA	0.12306	7.8782e-09	0.00148526	5.10819e-20	0.000931265	1.40621e-17	NA	NA	0.622701	8.91221e-07	0.131679	5.70074e-17	0.0994372	9.1325e-15	NA	NA
FCER1G	9.43e-11	2.51481e-08	-6.47582	Prostate	3.17306e-22	4.40738e-19	-9.69478	Esophagus_Gastroesophageal_Junction	2.30695e-18	1.52448e-15	8.74118	NA	NA	NA	1	1	1	0	3	-1.54206	-5.77104	-3.17755	9.16171	2.88163	-8.25457	NA	NA	0.12306	7.8782e-09	0.00148526	5.10819e-20	0.0039562	1.52454e-16	NA	NA	0.622701	8.91221e-07	0.131679	5.70074e-17	0.212942	7.35441e-14	NA	NA
FCER1G	9.43e-11	2.51481e-08	-6.47582	Prostate	3.17306e-22	4.40738e-19	-9.69478	Esophagus_Mucosa	6.41403e-20	4.14079e-17	-9.13712	NA	NA	NA	1	1	1	0	3	-1.54206	-5.77104	-3.17755	9.16171	-3.31051	8.53462	NA	NA	0.12306	7.8782e-09	0.00148526	5.10819e-20	0.000931265	1.40621e-17	NA	NA	0.622701	8.91221e-07	0.131679	5.70074e-17	0.0908474	8.2328e-15	NA	NA
FCER1G	9.43e-11	2.51481e-08	-6.47582	Prostate	3.17306e-22	4.40738e-19	-9.69478	Heart_Left_Ventricle	6.41403e-20	4.50783e-17	-9.13712	NA	NA	NA	1	1	1	0	3	-1.54206	-5.77104	-3.17755	9.16171	-3.31051	8.53462	NA	NA	0.12306	7.8782e-09	0.00148526	5.10819e-20	0.000931265	1.40621e-17	NA	NA	0.622701	8.91221e-07	0.131679	5.70074e-17	0.103446	7.35512e-15	NA	NA
FCER1G	9.43e-11	2.51481e-08	-6.47582	Prostate	3.17306e-22	4.40738e-19	-9.69478	Liver	6.41403e-20	6.23594e-17	-9.13712	NA	NA	NA	1	1	1	0	3	-1.54206	-5.77104	-3.17755	9.16171	-3.31051	8.53462	NA	NA	0.12306	7.8782e-09	0.00148526	5.10819e-20	0.000931265	1.40621e-17	NA	NA	0.622701	8.91221e-07	0.131679	5.70074e-17	0.0997499	1.16417e-14	NA	NA
FCER1G	9.43e-11	2.51481e-08	-6.47582	Prostate	3.17306e-22	4.40738e-19	-9.69478	Lung	6.41403e-20	4.76478e-17	-9.13712	NA	NA	NA	1	1	1	0	3	-1.54206	-5.77104	-3.17755	9.16171	-3.31051	8.53462	NA	NA	0.12306	7.8782e-09	0.00148526	5.10819e-20	0.000931265	1.40621e-17	NA	NA	0.622701	8.91221e-07	0.131679	5.70074e-17	0.0939947	8.85461e-15	NA	NA
FCER1G	9.43e-11	2.51481e-08	-6.47582	Prostate	3.17306e-22	4.40738e-19	-9.69478	Minor_Salivary_Gland	6.41403e-20	5.95658e-17	-9.13712	NA	NA	NA	1	1	1	0	3	-1.54206	-5.77104	-3.17755	9.16171	-3.31051	8.53462	NA	NA	0.12306	7.8782e-09	0.00148526	5.10819e-20	0.000931265	1.40621e-17	NA	NA	0.622701	8.91221e-07	0.131679	5.70074e-17	0.0936332	1.05783e-14	NA	NA
FCER1G	9.43e-11	2.51481e-08	-6.47582	Prostate	3.17306e-22	4.40738e-19	-9.69478	Nerve_Tibial	2.30695e-18	1.56867e-15	8.74118	NA	NA	NA	1	1	1	0	3	-1.54206	-5.77104	-3.17755	9.16171	2.88163	-8.25457	NA	NA	0.12306	7.8782e-09	0.00148526	5.10819e-20	0.0039562	1.52454e-16	NA	NA	0.622701	8.91221e-07	0.131679	5.70074e-17	0.217086	8.65246e-14	NA	NA
FCER1G	9.43e-11	2.51481e-08	-6.47582	Prostate	3.17306e-22	4.40738e-19	-9.69478	Ovary	6.41403e-20	6.74141e-17	-9.13712	NA	NA	NA	1	1	1	0	3	-1.54206	-5.77104	-3.17755	9.16171	-3.31051	8.53462	NA	NA	0.12306	7.8782e-09	0.00148526	5.10819e-20	0.000931265	1.40621e-17	NA	NA	0.622701	8.91221e-07	0.131679	5.70074e-17	0.10088	1.04004e-14	NA	NA
FCER1G	9.43e-11	2.51481e-08	-6.47582	Prostate	3.17306e-22	4.40738e-19	-9.69478	Pancreas	6.41403e-20	6.12475e-17	-9.13712	NA	NA	NA	1	1	1	0	3	-1.54206	-5.77104	-3.17755	9.16171	-3.31051	8.53462	NA	NA	0.12306	7.8782e-09	0.00148526	5.10819e-20	0.000931265	1.40621e-17	NA	NA	0.622701	8.91221e-07	0.131679	5.70074e-17	0.100904	9.38294e-15	NA	NA
FCER1G	9.43e-11	2.51481e-08	-6.47582	Prostate	3.17306e-22	4.40738e-19	-9.69478	Pituitary	6.41403e-20	5.49455e-17	-9.13712	NA	NA	NA	1	1	1	0	3	-1.54206	-5.77104	-3.17755	9.16171	-3.31051	8.53462	NA	NA	0.12306	7.8782e-09	0.00148526	5.10819e-20	0.000931265	1.40621e-17	NA	NA	0.622701	8.91221e-07	0.131679	5.70074e-17	0.109618	9.41458e-15	NA	NA
FCER1G	9.43e-11	2.51481e-08	-6.47582	Prostate	3.17306e-22	4.40738e-19	-9.69478	Prostate	2.30695e-18	1.66165e-15	8.74118	NA	NA	NA	1	1	1	0	3	-1.54206	-5.77104	-3.17755	9.16171	2.88163	-8.25457	NA	NA	0.12306	7.8782e-09	0.00148526	5.10819e-20	0.0039562	1.52454e-16	NA	NA	0.622701	8.91221e-07	0.131679	5.70074e-17	0.215751	8.90657e-14	NA	NA
FCER1G	9.43e-11	2.51481e-08	-6.47582	Prostate	3.17306e-22	4.40738e-19	-9.69478	Skin_Sun_Exposed_Lower_leg	2.30695e-18	1.59872e-15	8.74118	NA	NA	NA	1	1	1	0	3	-1.54206	-5.77104	-3.17755	9.16171	2.88163	-8.25457	NA	NA	0.12306	7.8782e-09	0.00148526	5.10819e-20	0.0039562	1.52454e-16	NA	NA	0.622701	8.91221e-07	0.131679	5.70074e-17	0.195518	8.29643e-14	NA	NA
FCER1G	9.43e-11	2.51481e-08	-6.47582	Prostate	3.17306e-22	4.40738e-19	-9.69478	Spleen	2.30695e-18	1.85851e-15	8.74118	NA	NA	NA	1	1	1	0	3	-1.54206	-5.77104	-3.17755	9.16171	2.88163	-8.25457	NA	NA	0.12306	7.8782e-09	0.00148526	5.10819e-20	0.0039562	1.52454e-16	NA	NA	0.622701	8.91221e-07	0.131679	5.70074e-17	0.206704	8.99132e-14	NA	NA
FCER1G	9.43e-11	2.51481e-08	-6.47582	Prostate	3.17306e-22	4.40738e-19	-9.69478	Testis	2.30695e-18	2.09505e-15	8.74118	NA	NA	NA	1	1	1	0	3	-1.54206	-5.77104	-3.17755	9.16171	2.88163	-8.25457	NA	NA	0.12306	7.8782e-09	0.00148526	5.10819e-20	0.0039562	1.52454e-16	NA	NA	0.622701	8.91221e-07	0.131679	5.70074e-17	0.248862	1.09444e-13	NA	NA
FCER1G	9.43e-11	2.51481e-08	-6.47582	Prostate	3.17306e-22	4.40738e-19	-9.69478	Thyroid	6.41403e-20	4.52314e-17	-9.13712	NA	NA	NA	1	1	1	0	3	-1.54206	-5.77104	-3.17755	9.16171	-3.31051	8.53462	NA	NA	0.12306	7.8782e-09	0.00148526	5.10819e-20	0.000931265	1.40621e-17	NA	NA	0.622701	8.91221e-07	0.131679	5.70074e-17	0.0949605	8.60959e-15	NA	NA
FCER1G	9.43e-11	2.51481e-08	-6.47582	Prostate	3.17306e-22	4.40738e-19	-9.69478	Uterus	6.41403e-20	6.19749e-17	-9.13712	NA	NA	NA	1	1	1	0	3	-1.54206	-5.77104	-3.17755	9.16171	-3.31051	8.53462	NA	NA	0.12306	7.8782e-09	0.00148526	5.10819e-20	0.000931265	1.40621e-17	NA	NA	0.622701	8.91221e-07	0.131679	5.70074e-17	0.104488	9.94976e-15	NA	NA
FCER1G	9.43e-11	2.51481e-08	-6.47582	Prostate	3.17306e-22	4.40738e-19	-9.69478	Whole_Blood	2.30695e-18	1.47212e-15	8.74118	NA	NA	NA	1	1	1	0	3	-1.54206	-5.77104	-3.17755	9.16171	2.88163	-8.25457	NA	NA	0.12306	7.8782e-09	0.00148526	5.10819e-20	0.0039562	1.52454e-16	NA	NA	0.622701	8.91221e-07	0.131679	5.70074e-17	0.216165	8.89637e-14	NA	NA
FCER1G	9.43e-11	2.51481e-08	-6.47582	Prostate	3.17306e-22	4.40738e-19	-9.69478	smultixcan	6.41403e-20	4.77725e-17	-7.47582	NA	NA	NA	1	1	1	0	3	-1.54206	-5.77104	-3.17755	9.16171	-2.7086	6.98287	NA	NA	0.12306	7.8782e-09	0.00148526	5.10819e-20	0.000931265	1.40621e-17	NA	NA	0.622701	8.91221e-07	0.131679	5.70074e-17	0.0979126	8.94622e-15	NA	NA
FCER1G	9.43e-11	2.51481e-08	-6.47582	Skin_Not_Sun_Exposed_Suprapubic	2.51973e-17	1.7959e-14	-8.46692	Adipose_Subcutaneous	6.41403e-20	4.64004e-17	-9.13712	NA	NA	NA	1	1	1	0	3	-1.54206	-5.77104	-2.97355	7.93698	-3.31051	8.53462	NA	NA	0.12306	7.8782e-09	0.00294375	2.07166e-15	0.000931265	1.40621e-17	NA	NA	0.622701	8.91221e-07	0.215776	1.2866e-12	0.098015	9.08678e-15	NA	NA
FCER1G	9.43e-11	2.51481e-08	-6.47582	Skin_Not_Sun_Exposed_Suprapubic	2.51973e-17	1.7959e-14	-8.46692	Adipose_Visceral_Omentum	6.41403e-20	4.35035e-17	-9.13712	NA	NA	NA	1	1	1	0	3	-1.54206	-5.77104	-2.97355	7.93698	-3.31051	8.53462	NA	NA	0.12306	7.8782e-09	0.00294375	2.07166e-15	0.000931265	1.40621e-17	NA	NA	0.622701	8.91221e-07	0.215776	1.2866e-12	0.100069	8.15849e-15	NA	NA
FCER1G	9.43e-11	2.51481e-08	-6.47582	Skin_Not_Sun_Exposed_Suprapubic	2.51973e-17	1.7959e-14	-8.46692	Adrenal_Gland	2.30695e-18	2.10938e-15	8.74118	NA	NA	NA	1	1	1	0	3	-1.54206	-5.77104	-2.97355	7.93698	2.88163	-8.25457	NA	NA	0.12306	7.8782e-09	0.00294375	2.07166e-15	0.0039562	1.52454e-16	NA	NA	0.622701	8.91221e-07	0.215776	1.2866e-12	0.21764	7.95725e-14	NA	NA
FCER1G	9.43e-11	2.51481e-08	-6.47582	Skin_Not_Sun_Exposed_Suprapubic	2.51973e-17	1.7959e-14	-8.46692	Artery_Aorta	6.41403e-20	4.80392e-17	-9.13712	NA	NA	NA	1	1	1	0	3	-1.54206	-5.77104	-2.97355	7.93698	-3.31051	8.53462	NA	NA	0.12306	7.8782e-09	0.00294375	2.07166e-15	0.000931265	1.40621e-17	NA	NA	0.622701	8.91221e-07	0.215776	1.2866e-12	0.111254	8.99385e-15	NA	NA
FCER1G	9.43e-11	2.51481e-08	-6.47582	Skin_Not_Sun_Exposed_Suprapubic	2.51973e-17	1.7959e-14	-8.46692	Artery_Coronary	6.41403e-20	5.05987e-17	-9.13712	NA	NA	NA	1	1	1	0	3	-1.54206	-5.77104	-2.97355	7.93698	-3.31051	8.53462	NA	NA	0.12306	7.8782e-09	0.00294375	2.07166e-15	0.000931265	1.40621e-17	NA	NA	0.622701	8.91221e-07	0.215776	1.2866e-12	0.102179	9.92129e-15	NA	NA
FCER1G	9.43e-11	2.51481e-08	-6.47582	Skin_Not_Sun_Exposed_Suprapubic	2.51973e-17	1.7959e-14	-8.46692	Brain_Caudate_basal_ganglia	6.41403e-20	5.31242e-17	-9.13712	NA	NA	NA	1	1	1	0	3	-1.54206	-5.77104	-2.97355	7.93698	-3.31051	8.53462	NA	NA	0.12306	7.8782e-09	0.00294375	2.07166e-15	0.000931265	1.40621e-17	NA	NA	0.622701	8.91221e-07	0.215776	1.2866e-12	0.108282	9.81457e-15	NA	NA
FCER1G	9.43e-11	2.51481e-08	-6.47582	Skin_Not_Sun_Exposed_Suprapubic	2.51973e-17	1.7959e-14	-8.46692	Brain_Cerebellar_Hemisphere	6.41403e-20	4.29514e-17	9.13712	NA	NA	NA	1	1	1	0	3	-1.54206	-5.77104	-2.97355	7.93698	3.31051	-8.53462	NA	NA	0.12306	7.8782e-09	0.00294375	2.07166e-15	0.000931265	1.40621e-17	NA	NA	0.622701	8.91221e-07	0.215776	1.2866e-12	0.0995133	8.77785e-15	NA	NA
FCER1G	9.43e-11	2.51481e-08	-6.47582	Skin_Not_Sun_Exposed_Suprapubic	2.51973e-17	1.7959e-14	-8.46692	Brain_Cortex	6.41403e-20	5.86002e-17	-9.13712	NA	NA	NA	1	1	1	0	3	-1.54206	-5.77104	-2.97355	7.93698	-3.31051	8.53462	NA	NA	0.12306	7.8782e-09	0.00294375	2.07166e-15	0.000931265	1.40621e-17	NA	NA	0.622701	8.91221e-07	0.215776	1.2866e-12	0.104955	1.07798e-14	NA	NA
FCER1G	9.43e-11	2.51481e-08	-6.47582	Skin_Not_Sun_Exposed_Suprapubic	2.51973e-17	1.7959e-14	-8.46692	Brain_Frontal_Cortex_BA9	6.41403e-20	5.07375e-17	-9.13712	NA	NA	NA	1	1	1	0	3	-1.54206	-5.77104	-2.97355	7.93698	-3.31051	8.53462	NA	NA	0.12306	7.8782e-09	0.00294375	2.07166e-15	0.000931265	1.40621e-17	NA	NA	0.622701	8.91221e-07	0.215776	1.2866e-12	0.111053	9.48622e-15	NA	NA
FCER1G	9.43e-11	2.51481e-08	-6.47582	Skin_Not_Sun_Exposed_Suprapubic	2.51973e-17	1.7959e-14	-8.46692	Brain_Hippocampus	6.41403e-20	1.19386e-16	-9.13712	NA	NA	NA	1	1	1	0	3	-1.54206	-5.77104	-2.97355	7.93698	-3.31051	8.53462	NA	NA	0.12306	7.8782e-09	0.00294375	2.07166e-15	0.000931265	1.40621e-17	NA	NA	0.622701	8.91221e-07	0.215776	1.2866e-12	0.116349	1.57325e-14	NA	NA
FCER1G	9.43e-11	2.51481e-08	-6.47582	Skin_Not_Sun_Exposed_Suprapubic	2.51973e-17	1.7959e-14	-8.46692	Brain_Hypothalamus	6.41403e-20	9.20758e-17	-9.13712	NA	NA	NA	1	1	1	0	3	-1.54206	-5.77104	-2.97355	7.93698	-3.31051	8.53462	NA	NA	0.12306	7.8782e-09	0.00294375	2.07166e-15	0.000931265	1.40621e-17	NA	NA	0.622701	8.91221e-07	0.215776	1.2866e-12	0.115151	1.4473e-14	NA	NA
FCER1G	9.43e-11	2.51481e-08	-6.47582	Skin_Not_Sun_Exposed_Suprapubic	2.51973e-17	1.7959e-14	-8.46692	Brain_Nucleus_accumbens_basal_ganglia	2.30695e-18	2.12082e-15	8.74118	NA	NA	NA	1	1	1	0	3	-1.54206	-5.77104	-2.97355	7.93698	2.88163	-8.25457	NA	NA	0.12306	7.8782e-09	0.00294375	2.07166e-15	0.0039562	1.52454e-16	NA	NA	0.622701	8.91221e-07	0.215776	1.2866e-12	0.221834	1.0024e-13	NA	NA
FCER1G	9.43e-11	2.51481e-08	-6.47582	Skin_Not_Sun_Exposed_Suprapubic	2.51973e-17	1.7959e-14	-8.46692	Brain_Substantia_nigra	6.41403e-20	8.31025e-17	-9.13712	NA	NA	NA	1	1	1	0	3	-1.54206	-5.77104	-2.97355	7.93698	-3.31051	8.53462	NA	NA	0.12306	7.8782e-09	0.00294375	2.07166e-15	0.000931265	1.40621e-17	NA	NA	0.622701	8.91221e-07	0.215776	1.2866e-12	0.12479	1.27747e-14	NA	NA
FCER1G	9.43e-11	2.51481e-08	-6.47582	Skin_Not_Sun_Exposed_Suprapubic	2.51973e-17	1.7959e-14	-8.46692	Breast_Mammary_Tissue	1.14777e-07	2.13743e-05	5.30162	NA	NA	NA	1	1	1	0	3	-1.54206	-5.77104	-2.97355	7.93698	1.45117	-5.12454	NA	NA	0.12306	7.8782e-09	0.00294375	2.07166e-15	0.146733	2.98265e-07	NA	NA	0.622701	8.91221e-07	0.215776	1.2866e-12	0.745056	3.51614e-05	NA	NA
FCER1G	9.43e-11	2.51481e-08	-6.47582	Skin_Not_Sun_Exposed_Suprapubic	2.51973e-17	1.7959e-14	-8.46692	Cells_EBV-transformed_lymphocytes	6.41403e-20	5.71983e-17	-9.13712	NA	NA	NA	1	1	1	0	3	-1.54206	-5.77104	-2.97355	7.93698	-3.31051	8.53462	NA	NA	0.12306	7.8782e-09	0.00294375	2.07166e-15	0.000931265	1.40621e-17	NA	NA	0.622701	8.91221e-07	0.215776	1.2866e-12	0.0933705	9.51613e-15	NA	NA
FCER1G	9.43e-11	2.51481e-08	-6.47582	Skin_Not_Sun_Exposed_Suprapubic	2.51973e-17	1.7959e-14	-8.46692	Colon_Transverse	6.41403e-20	5.0319e-17	-9.13712	NA	NA	NA	1	1	1	0	3	-1.54206	-5.77104	-2.97355	7.93698	-3.31051	8.53462	NA	NA	0.12306	7.8782e-09	0.00294375	2.07166e-15	0.000931265	1.40621e-17	NA	NA	0.622701	8.91221e-07	0.215776	1.2866e-12	0.0994372	9.1325e-15	NA	NA
FCER1G	9.43e-11	2.51481e-08	-6.47582	Skin_Not_Sun_Exposed_Suprapubic	2.51973e-17	1.7959e-14	-8.46692	Esophagus_Gastroesophageal_Junction	2.30695e-18	1.52448e-15	8.74118	NA	NA	NA	1	1	1	0	3	-1.54206	-5.77104	-2.97355	7.93698	2.88163	-8.25457	NA	NA	0.12306	7.8782e-09	0.00294375	2.07166e-15	0.0039562	1.52454e-16	NA	NA	0.622701	8.91221e-07	0.215776	1.2866e-12	0.212942	7.35441e-14	NA	NA
FCER1G	9.43e-11	2.51481e-08	-6.47582	Skin_Not_Sun_Exposed_Suprapubic	2.51973e-17	1.7959e-14	-8.46692	Esophagus_Mucosa	6.41403e-20	4.14079e-17	-9.13712	NA	NA	NA	1	1	1	0	3	-1.54206	-5.77104	-2.97355	7.93698	-3.31051	8.53462	NA	NA	0.12306	7.8782e-09	0.00294375	2.07166e-15	0.000931265	1.40621e-17	NA	NA	0.622701	8.91221e-07	0.215776	1.2866e-12	0.0908474	8.2328e-15	NA	NA
FCER1G	9.43e-11	2.51481e-08	-6.47582	Skin_Not_Sun_Exposed_Suprapubic	2.51973e-17	1.7959e-14	-8.46692	Heart_Left_Ventricle	6.41403e-20	4.50783e-17	-9.13712	NA	NA	NA	1	1	1	0	3	-1.54206	-5.77104	-2.97355	7.93698	-3.31051	8.53462	NA	NA	0.12306	7.8782e-09	0.00294375	2.07166e-15	0.000931265	1.40621e-17	NA	NA	0.622701	8.91221e-07	0.215776	1.2866e-12	0.103446	7.35512e-15	NA	NA
FCER1G	9.43e-11	2.51481e-08	-6.47582	Skin_Not_Sun_Exposed_Suprapubic	2.51973e-17	1.7959e-14	-8.46692	Liver	6.41403e-20	6.23594e-17	-9.13712	NA	NA	NA	1	1	1	0	3	-1.54206	-5.77104	-2.97355	7.93698	-3.31051	8.53462	NA	NA	0.12306	7.8782e-09	0.00294375	2.07166e-15	0.000931265	1.40621e-17	NA	NA	0.622701	8.91221e-07	0.215776	1.2866e-12	0.0997499	1.16417e-14	NA	NA
FCER1G	9.43e-11	2.51481e-08	-6.47582	Skin_Not_Sun_Exposed_Suprapubic	2.51973e-17	1.7959e-14	-8.46692	Lung	6.41403e-20	4.76478e-17	-9.13712	NA	NA	NA	1	1	1	0	3	-1.54206	-5.77104	-2.97355	7.93698	-3.31051	8.53462	NA	NA	0.12306	7.8782e-09	0.00294375	2.07166e-15	0.000931265	1.40621e-17	NA	NA	0.622701	8.91221e-07	0.215776	1.2866e-12	0.0939947	8.85461e-15	NA	NA
FCER1G	9.43e-11	2.51481e-08	-6.47582	Skin_Not_Sun_Exposed_Suprapubic	2.51973e-17	1.7959e-14	-8.46692	Minor_Salivary_Gland	6.41403e-20	5.95658e-17	-9.13712	NA	NA	NA	1	1	1	0	3	-1.54206	-5.77104	-2.97355	7.93698	-3.31051	8.53462	NA	NA	0.12306	7.8782e-09	0.00294375	2.07166e-15	0.000931265	1.40621e-17	NA	NA	0.622701	8.91221e-07	0.215776	1.2866e-12	0.0936332	1.05783e-14	NA	NA
FCER1G	9.43e-11	2.51481e-08	-6.47582	Skin_Not_Sun_Exposed_Suprapubic	2.51973e-17	1.7959e-14	-8.46692	Nerve_Tibial	2.30695e-18	1.56867e-15	8.74118	NA	NA	NA	1	1	1	0	3	-1.54206	-5.77104	-2.97355	7.93698	2.88163	-8.25457	NA	NA	0.12306	7.8782e-09	0.00294375	2.07166e-15	0.0039562	1.52454e-16	NA	NA	0.622701	8.91221e-07	0.215776	1.2866e-12	0.217086	8.65246e-14	NA	NA
FCER1G	9.43e-11	2.51481e-08	-6.47582	Skin_Not_Sun_Exposed_Suprapubic	2.51973e-17	1.7959e-14	-8.46692	Ovary	6.41403e-20	6.74141e-17	-9.13712	NA	NA	NA	1	1	1	0	3	-1.54206	-5.77104	-2.97355	7.93698	-3.31051	8.53462	NA	NA	0.12306	7.8782e-09	0.00294375	2.07166e-15	0.000931265	1.40621e-17	NA	NA	0.622701	8.91221e-07	0.215776	1.2866e-12	0.10088	1.04004e-14	NA	NA
FCER1G	9.43e-11	2.51481e-08	-6.47582	Skin_Not_Sun_Exposed_Suprapubic	2.51973e-17	1.7959e-14	-8.46692	Pancreas	6.41403e-20	6.12475e-17	-9.13712	NA	NA	NA	1	1	1	0	3	-1.54206	-5.77104	-2.97355	7.93698	-3.31051	8.53462	NA	NA	0.12306	7.8782e-09	0.00294375	2.07166e-15	0.000931265	1.40621e-17	NA	NA	0.622701	8.91221e-07	0.215776	1.2866e-12	0.100904	9.38294e-15	NA	NA
FCER1G	9.43e-11	2.51481e-08	-6.47582	Skin_Not_Sun_Exposed_Suprapubic	2.51973e-17	1.7959e-14	-8.46692	Pituitary	6.41403e-20	5.49455e-17	-9.13712	NA	NA	NA	1	1	1	0	3	-1.54206	-5.77104	-2.97355	7.93698	-3.31051	8.53462	NA	NA	0.12306	7.8782e-09	0.00294375	2.07166e-15	0.000931265	1.40621e-17	NA	NA	0.622701	8.91221e-07	0.215776	1.2866e-12	0.109618	9.41458e-15	NA	NA
FCER1G	9.43e-11	2.51481e-08	-6.47582	Skin_Not_Sun_Exposed_Suprapubic	2.51973e-17	1.7959e-14	-8.46692	Prostate	2.30695e-18	1.66165e-15	8.74118	NA	NA	NA	1	1	1	0	3	-1.54206	-5.77104	-2.97355	7.93698	2.88163	-8.25457	NA	NA	0.12306	7.8782e-09	0.00294375	2.07166e-15	0.0039562	1.52454e-16	NA	NA	0.622701	8.91221e-07	0.215776	1.2866e-12	0.215751	8.90657e-14	NA	NA
FCER1G	9.43e-11	2.51481e-08	-6.47582	Skin_Not_Sun_Exposed_Suprapubic	2.51973e-17	1.7959e-14	-8.46692	Skin_Sun_Exposed_Lower_leg	2.30695e-18	1.59872e-15	8.74118	NA	NA	NA	1	1	1	0	3	-1.54206	-5.77104	-2.97355	7.93698	2.88163	-8.25457	NA	NA	0.12306	7.8782e-09	0.00294375	2.07166e-15	0.0039562	1.52454e-16	NA	NA	0.622701	8.91221e-07	0.215776	1.2866e-12	0.195518	8.29643e-14	NA	NA
FCER1G	9.43e-11	2.51481e-08	-6.47582	Skin_Not_Sun_Exposed_Suprapubic	2.51973e-17	1.7959e-14	-8.46692	Spleen	2.30695e-18	1.85851e-15	8.74118	NA	NA	NA	1	1	1	0	3	-1.54206	-5.77104	-2.97355	7.93698	2.88163	-8.25457	NA	NA	0.12306	7.8782e-09	0.00294375	2.07166e-15	0.0039562	1.52454e-16	NA	NA	0.622701	8.91221e-07	0.215776	1.2866e-12	0.206704	8.99132e-14	NA	NA
FCER1G	9.43e-11	2.51481e-08	-6.47582	Skin_Not_Sun_Exposed_Suprapubic	2.51973e-17	1.7959e-14	-8.46692	Testis	2.30695e-18	2.09505e-15	8.74118	NA	NA	NA	1	1	1	0	3	-1.54206	-5.77104	-2.97355	7.93698	2.88163	-8.25457	NA	NA	0.12306	7.8782e-09	0.00294375	2.07166e-15	0.0039562	1.52454e-16	NA	NA	0.622701	8.91221e-07	0.215776	1.2866e-12	0.248862	1.09444e-13	NA	NA
FCER1G	9.43e-11	2.51481e-08	-6.47582	Skin_Not_Sun_Exposed_Suprapubic	2.51973e-17	1.7959e-14	-8.46692	Thyroid	6.41403e-20	4.52314e-17	-9.13712	NA	NA	NA	1	1	1	0	3	-1.54206	-5.77104	-2.97355	7.93698	-3.31051	8.53462	NA	NA	0.12306	7.8782e-09	0.00294375	2.07166e-15	0.000931265	1.40621e-17	NA	NA	0.622701	8.91221e-07	0.215776	1.2866e-12	0.0949605	8.60959e-15	NA	NA
FCER1G	9.43e-11	2.51481e-08	-6.47582	Skin_Not_Sun_Exposed_Suprapubic	2.51973e-17	1.7959e-14	-8.46692	Uterus	6.41403e-20	6.19749e-17	-9.13712	NA	NA	NA	1	1	1	0	3	-1.54206	-5.77104	-2.97355	7.93698	-3.31051	8.53462	NA	NA	0.12306	7.8782e-09	0.00294375	2.07166e-15	0.000931265	1.40621e-17	NA	NA	0.622701	8.91221e-07	0.215776	1.2866e-12	0.104488	9.94976e-15	NA	NA
FCER1G	9.43e-11	2.51481e-08	-6.47582	Skin_Not_Sun_Exposed_Suprapubic	2.51973e-17	1.7959e-14	-8.46692	Whole_Blood	2.30695e-18	1.47212e-15	8.74118	NA	NA	NA	1	1	1	0	3	-1.54206	-5.77104	-2.97355	7.93698	2.88163	-8.25457	NA	NA	0.12306	7.8782e-09	0.00294375	2.07166e-15	0.0039562	1.52454e-16	NA	NA	0.622701	8.91221e-07	0.215776	1.2866e-12	0.216165	8.89637e-14	NA	NA
FCER1G	9.43e-11	2.51481e-08	-6.47582	Skin_Not_Sun_Exposed_Suprapubic	2.51973e-17	1.7959e-14	-8.46692	smultixcan	6.41403e-20	4.77725e-17	-7.47582	NA	NA	NA	1	1	1	0	3	-1.54206	-5.77104	-2.97355	7.93698	-2.7086	6.98287	NA	NA	0.12306	7.8782e-09	0.00294375	2.07166e-15	0.000931265	1.40621e-17	NA	NA	0.622701	8.91221e-07	0.215776	1.2866e-12	0.0979126	8.94622e-15	NA	NA
FCER1G	9.43e-11	2.51481e-08	-6.47582	Skin_Sun_Exposed_Lower_leg	1.99113e-15	1.37052e-12	-7.9419	Adipose_Subcutaneous	6.41403e-20	4.64004e-17	-9.13712	NA	NA	NA	1	1	1	0	3	-1.54206	-5.77104	-2.75417	7.46203	-3.31051	8.53462	NA	NA	0.12306	7.8782e-09	0.00588419	8.5201e-14	0.000931265	1.40621e-17	NA	NA	0.622701	8.91221e-07	0.288897	4.55382e-11	0.098015	9.08678e-15	NA	NA
FCER1G	9.43e-11	2.51481e-08	-6.47582	Skin_Sun_Exposed_Lower_leg	1.99113e-15	1.37052e-12	-7.9419	Adipose_Visceral_Omentum	6.41403e-20	4.35035e-17	-9.13712	NA	NA	NA	1	1	1	0	3	-1.54206	-5.77104	-2.75417	7.46203	-3.31051	8.53462	NA	NA	0.12306	7.8782e-09	0.00588419	8.5201e-14	0.000931265	1.40621e-17	NA	NA	0.622701	8.91221e-07	0.288897	4.55382e-11	0.100069	8.15849e-15	NA	NA
FCER1G	9.43e-11	2.51481e-08	-6.47582	Skin_Sun_Exposed_Lower_leg	1.99113e-15	1.37052e-12	-7.9419	Adrenal_Gland	2.30695e-18	2.10938e-15	8.74118	NA	NA	NA	1	1	1	0	3	-1.54206	-5.77104	-2.75417	7.46203	2.88163	-8.25457	NA	NA	0.12306	7.8782e-09	0.00588419	8.5201e-14	0.0039562	1.52454e-16	NA	NA	0.622701	8.91221e-07	0.288897	4.55382e-11	0.21764	7.95725e-14	NA	NA
FCER1G	9.43e-11	2.51481e-08	-6.47582	Skin_Sun_Exposed_Lower_leg	1.99113e-15	1.37052e-12	-7.9419	Artery_Aorta	6.41403e-20	4.80392e-17	-9.13712	NA	NA	NA	1	1	1	0	3	-1.54206	-5.77104	-2.75417	7.46203	-3.31051	8.53462	NA	NA	0.12306	7.8782e-09	0.00588419	8.5201e-14	0.000931265	1.40621e-17	NA	NA	0.622701	8.91221e-07	0.288897	4.55382e-11	0.111254	8.99385e-15	NA	NA
FCER1G	9.43e-11	2.51481e-08	-6.47582	Skin_Sun_Exposed_Lower_leg	1.99113e-15	1.37052e-12	-7.9419	Artery_Coronary	6.41403e-20	5.05987e-17	-9.13712	NA	NA	NA	1	1	1	0	3	-1.54206	-5.77104	-2.75417	7.46203	-3.31051	8.53462	NA	NA	0.12306	7.8782e-09	0.00588419	8.5201e-14	0.000931265	1.40621e-17	NA	NA	0.622701	8.91221e-07	0.288897	4.55382e-11	0.102179	9.92129e-15	NA	NA
FCER1G	9.43e-11	2.51481e-08	-6.47582	Skin_Sun_Exposed_Lower_leg	1.99113e-15	1.37052e-12	-7.9419	Brain_Caudate_basal_ganglia	6.41403e-20	5.31242e-17	-9.13712	NA	NA	NA	1	1	1	0	3	-1.54206	-5.77104	-2.75417	7.46203	-3.31051	8.53462	NA	NA	0.12306	7.8782e-09	0.00588419	8.5201e-14	0.000931265	1.40621e-17	NA	NA	0.622701	8.91221e-07	0.288897	4.55382e-11	0.108282	9.81457e-15	NA	NA
FCER1G	9.43e-11	2.51481e-08	-6.47582	Skin_Sun_Exposed_Lower_leg	1.99113e-15	1.37052e-12	-7.9419	Brain_Cerebellar_Hemisphere	6.41403e-20	4.29514e-17	9.13712	NA	NA	NA	1	1	1	0	3	-1.54206	-5.77104	-2.75417	7.46203	3.31051	-8.53462	NA	NA	0.12306	7.8782e-09	0.00588419	8.5201e-14	0.000931265	1.40621e-17	NA	NA	0.622701	8.91221e-07	0.288897	4.55382e-11	0.0995133	8.77785e-15	NA	NA
FCER1G	9.43e-11	2.51481e-08	-6.47582	Skin_Sun_Exposed_Lower_leg	1.99113e-15	1.37052e-12	-7.9419	Brain_Cortex	6.41403e-20	5.86002e-17	-9.13712	NA	NA	NA	1	1	1	0	3	-1.54206	-5.77104	-2.75417	7.46203	-3.31051	8.53462	NA	NA	0.12306	7.8782e-09	0.00588419	8.5201e-14	0.000931265	1.40621e-17	NA	NA	0.622701	8.91221e-07	0.288897	4.55382e-11	0.104955	1.07798e-14	NA	NA
FCER1G	9.43e-11	2.51481e-08	-6.47582	Skin_Sun_Exposed_Lower_leg	1.99113e-15	1.37052e-12	-7.9419	Brain_Frontal_Cortex_BA9	6.41403e-20	5.07375e-17	-9.13712	NA	NA	NA	1	1	1	0	3	-1.54206	-5.77104	-2.75417	7.46203	-3.31051	8.53462	NA	NA	0.12306	7.8782e-09	0.00588419	8.5201e-14	0.000931265	1.40621e-17	NA	NA	0.622701	8.91221e-07	0.288897	4.55382e-11	0.111053	9.48622e-15	NA	NA
FCER1G	9.43e-11	2.51481e-08	-6.47582	Skin_Sun_Exposed_Lower_leg	1.99113e-15	1.37052e-12	-7.9419	Brain_Hippocampus	6.41403e-20	1.19386e-16	-9.13712	NA	NA	NA	1	1	1	0	3	-1.54206	-5.77104	-2.75417	7.46203	-3.31051	8.53462	NA	NA	0.12306	7.8782e-09	0.00588419	8.5201e-14	0.000931265	1.40621e-17	NA	NA	0.622701	8.91221e-07	0.288897	4.55382e-11	0.116349	1.57325e-14	NA	NA
FCER1G	9.43e-11	2.51481e-08	-6.47582	Skin_Sun_Exposed_Lower_leg	1.99113e-15	1.37052e-12	-7.9419	Brain_Hypothalamus	6.41403e-20	9.20758e-17	-9.13712	NA	NA	NA	1	1	1	0	3	-1.54206	-5.77104	-2.75417	7.46203	-3.31051	8.53462	NA	NA	0.12306	7.8782e-09	0.00588419	8.5201e-14	0.000931265	1.40621e-17	NA	NA	0.622701	8.91221e-07	0.288897	4.55382e-11	0.115151	1.4473e-14	NA	NA
FCER1G	9.43e-11	2.51481e-08	-6.47582	Skin_Sun_Exposed_Lower_leg	1.99113e-15	1.37052e-12	-7.9419	Brain_Nucleus_accumbens_basal_ganglia	2.30695e-18	2.12082e-15	8.74118	NA	NA	NA	1	1	1	0	3	-1.54206	-5.77104	-2.75417	7.46203	2.88163	-8.25457	NA	NA	0.12306	7.8782e-09	0.00588419	8.5201e-14	0.0039562	1.52454e-16	NA	NA	0.622701	8.91221e-07	0.288897	4.55382e-11	0.221834	1.0024e-13	NA	NA
FCER1G	9.43e-11	2.51481e-08	-6.47582	Skin_Sun_Exposed_Lower_leg	1.99113e-15	1.37052e-12	-7.9419	Brain_Substantia_nigra	6.41403e-20	8.31025e-17	-9.13712	NA	NA	NA	1	1	1	0	3	-1.54206	-5.77104	-2.75417	7.46203	-3.31051	8.53462	NA	NA	0.12306	7.8782e-09	0.00588419	8.5201e-14	0.000931265	1.40621e-17	NA	NA	0.622701	8.91221e-07	0.288897	4.55382e-11	0.12479	1.27747e-14	NA	NA
FCER1G	9.43e-11	2.51481e-08	-6.47582	Skin_Sun_Exposed_Lower_leg	1.99113e-15	1.37052e-12	-7.9419	Breast_Mammary_Tissue	1.14777e-07	2.13743e-05	5.30162	NA	NA	NA	1	1	1	0	3	-1.54206	-5.77104	-2.75417	7.46203	1.45117	-5.12454	NA	NA	0.12306	7.8782e-09	0.00588419	8.5201e-14	0.146733	2.98265e-07	NA	NA	0.622701	8.91221e-07	0.288897	4.55382e-11	0.745056	3.51614e-05	NA	NA
FCER1G	9.43e-11	2.51481e-08	-6.47582	Skin_Sun_Exposed_Lower_leg	1.99113e-15	1.37052e-12	-7.9419	Cells_EBV-transformed_lymphocytes	6.41403e-20	5.71983e-17	-9.13712	NA	NA	NA	1	1	1	0	3	-1.54206	-5.77104	-2.75417	7.46203	-3.31051	8.53462	NA	NA	0.12306	7.8782e-09	0.00588419	8.5201e-14	0.000931265	1.40621e-17	NA	NA	0.622701	8.91221e-07	0.288897	4.55382e-11	0.0933705	9.51613e-15	NA	NA
FCER1G	9.43e-11	2.51481e-08	-6.47582	Skin_Sun_Exposed_Lower_leg	1.99113e-15	1.37052e-12	-7.9419	Colon_Transverse	6.41403e-20	5.0319e-17	-9.13712	NA	NA	NA	1	1	1	0	3	-1.54206	-5.77104	-2.75417	7.46203	-3.31051	8.53462	NA	NA	0.12306	7.8782e-09	0.00588419	8.5201e-14	0.000931265	1.40621e-17	NA	NA	0.622701	8.91221e-07	0.288897	4.55382e-11	0.0994372	9.1325e-15	NA	NA
FCER1G	9.43e-11	2.51481e-08	-6.47582	Skin_Sun_Exposed_Lower_leg	1.99113e-15	1.37052e-12	-7.9419	Esophagus_Gastroesophageal_Junction	2.30695e-18	1.52448e-15	8.74118	NA	NA	NA	1	1	1	0	3	-1.54206	-5.77104	-2.75417	7.46203	2.88163	-8.25457	NA	NA	0.12306	7.8782e-09	0.00588419	8.5201e-14	0.0039562	1.52454e-16	NA	NA	0.622701	8.91221e-07	0.288897	4.55382e-11	0.212942	7.35441e-14	NA	NA
FCER1G	9.43e-11	2.51481e-08	-6.47582	Skin_Sun_Exposed_Lower_leg	1.99113e-15	1.37052e-12	-7.9419	Esophagus_Mucosa	6.41403e-20	4.14079e-17	-9.13712	NA	NA	NA	1	1	1	0	3	-1.54206	-5.77104	-2.75417	7.46203	-3.31051	8.53462	NA	NA	0.12306	7.8782e-09	0.00588419	8.5201e-14	0.000931265	1.40621e-17	NA	NA	0.622701	8.91221e-07	0.288897	4.55382e-11	0.0908474	8.2328e-15	NA	NA
FCER1G	9.43e-11	2.51481e-08	-6.47582	Skin_Sun_Exposed_Lower_leg	1.99113e-15	1.37052e-12	-7.9419	Heart_Left_Ventricle	6.41403e-20	4.50783e-17	-9.13712	NA	NA	NA	1	1	1	0	3	-1.54206	-5.77104	-2.75417	7.46203	-3.31051	8.53462	NA	NA	0.12306	7.8782e-09	0.00588419	8.5201e-14	0.000931265	1.40621e-17	NA	NA	0.622701	8.91221e-07	0.288897	4.55382e-11	0.103446	7.35512e-15	NA	NA
FCER1G	9.43e-11	2.51481e-08	-6.47582	Skin_Sun_Exposed_Lower_leg	1.99113e-15	1.37052e-12	-7.9419	Liver	6.41403e-20	6.23594e-17	-9.13712	NA	NA	NA	1	1	1	0	3	-1.54206	-5.77104	-2.75417	7.46203	-3.31051	8.53462	NA	NA	0.12306	7.8782e-09	0.00588419	8.5201e-14	0.000931265	1.40621e-17	NA	NA	0.622701	8.91221e-07	0.288897	4.55382e-11	0.0997499	1.16417e-14	NA	NA
FCER1G	9.43e-11	2.51481e-08	-6.47582	Skin_Sun_Exposed_Lower_leg	1.99113e-15	1.37052e-12	-7.9419	Lung	6.41403e-20	4.76478e-17	-9.13712	NA	NA	NA	1	1	1	0	3	-1.54206	-5.77104	-2.75417	7.46203	-3.31051	8.53462	NA	NA	0.12306	7.8782e-09	0.00588419	8.5201e-14	0.000931265	1.40621e-17	NA	NA	0.622701	8.91221e-07	0.288897	4.55382e-11	0.0939947	8.85461e-15	NA	NA
FCER1G	9.43e-11	2.51481e-08	-6.47582	Skin_Sun_Exposed_Lower_leg	1.99113e-15	1.37052e-12	-7.9419	Minor_Salivary_Gland	6.41403e-20	5.95658e-17	-9.13712	NA	NA	NA	1	1	1	0	3	-1.54206	-5.77104	-2.75417	7.46203	-3.31051	8.53462	NA	NA	0.12306	7.8782e-09	0.00588419	8.5201e-14	0.000931265	1.40621e-17	NA	NA	0.622701	8.91221e-07	0.288897	4.55382e-11	0.0936332	1.05783e-14	NA	NA
FCER1G	9.43e-11	2.51481e-08	-6.47582	Skin_Sun_Exposed_Lower_leg	1.99113e-15	1.37052e-12	-7.9419	Nerve_Tibial	2.30695e-18	1.56867e-15	8.74118	NA	NA	NA	1	1	1	0	3	-1.54206	-5.77104	-2.75417	7.46203	2.88163	-8.25457	NA	NA	0.12306	7.8782e-09	0.00588419	8.5201e-14	0.0039562	1.52454e-16	NA	NA	0.622701	8.91221e-07	0.288897	4.55382e-11	0.217086	8.65246e-14	NA	NA
FCER1G	9.43e-11	2.51481e-08	-6.47582	Skin_Sun_Exposed_Lower_leg	1.99113e-15	1.37052e-12	-7.9419	Ovary	6.41403e-20	6.74141e-17	-9.13712	NA	NA	NA	1	1	1	0	3	-1.54206	-5.77104	-2.75417	7.46203	-3.31051	8.53462	NA	NA	0.12306	7.8782e-09	0.00588419	8.5201e-14	0.000931265	1.40621e-17	NA	NA	0.622701	8.91221e-07	0.288897	4.55382e-11	0.10088	1.04004e-14	NA	NA
FCER1G	9.43e-11	2.51481e-08	-6.47582	Skin_Sun_Exposed_Lower_leg	1.99113e-15	1.37052e-12	-7.9419	Pancreas	6.41403e-20	6.12475e-17	-9.13712	NA	NA	NA	1	1	1	0	3	-1.54206	-5.77104	-2.75417	7.46203	-3.31051	8.53462	NA	NA	0.12306	7.8782e-09	0.00588419	8.5201e-14	0.000931265	1.40621e-17	NA	NA	0.622701	8.91221e-07	0.288897	4.55382e-11	0.100904	9.38294e-15	NA	NA
FCER1G	9.43e-11	2.51481e-08	-6.47582	Skin_Sun_Exposed_Lower_leg	1.99113e-15	1.37052e-12	-7.9419	Pituitary	6.41403e-20	5.49455e-17	-9.13712	NA	NA	NA	1	1	1	0	3	-1.54206	-5.77104	-2.75417	7.46203	-3.31051	8.53462	NA	NA	0.12306	7.8782e-09	0.00588419	8.5201e-14	0.000931265	1.40621e-17	NA	NA	0.622701	8.91221e-07	0.288897	4.55382e-11	0.109618	9.41458e-15	NA	NA
FCER1G	9.43e-11	2.51481e-08	-6.47582	Skin_Sun_Exposed_Lower_leg	1.99113e-15	1.37052e-12	-7.9419	Prostate	2.30695e-18	1.66165e-15	8.74118	NA	NA	NA	1	1	1	0	3	-1.54206	-5.77104	-2.75417	7.46203	2.88163	-8.25457	NA	NA	0.12306	7.8782e-09	0.00588419	8.5201e-14	0.0039562	1.52454e-16	NA	NA	0.622701	8.91221e-07	0.288897	4.55382e-11	0.215751	8.90657e-14	NA	NA
FCER1G	9.43e-11	2.51481e-08	-6.47582	Skin_Sun_Exposed_Lower_leg	1.99113e-15	1.37052e-12	-7.9419	Skin_Sun_Exposed_Lower_leg	2.30695e-18	1.59872e-15	8.74118	NA	NA	NA	1	1	1	0	3	-1.54206	-5.77104	-2.75417	7.46203	2.88163	-8.25457	NA	NA	0.12306	7.8782e-09	0.00588419	8.5201e-14	0.0039562	1.52454e-16	NA	NA	0.622701	8.91221e-07	0.288897	4.55382e-11	0.195518	8.29643e-14	NA	NA
FCER1G	9.43e-11	2.51481e-08	-6.47582	Skin_Sun_Exposed_Lower_leg	1.99113e-15	1.37052e-12	-7.9419	Spleen	2.30695e-18	1.85851e-15	8.74118	NA	NA	NA	1	1	1	0	3	-1.54206	-5.77104	-2.75417	7.46203	2.88163	-8.25457	NA	NA	0.12306	7.8782e-09	0.00588419	8.5201e-14	0.0039562	1.52454e-16	NA	NA	0.622701	8.91221e-07	0.288897	4.55382e-11	0.206704	8.99132e-14	NA	NA
FCER1G	9.43e-11	2.51481e-08	-6.47582	Skin_Sun_Exposed_Lower_leg	1.99113e-15	1.37052e-12	-7.9419	Testis	2.30695e-18	2.09505e-15	8.74118	NA	NA	NA	1	1	1	0	3	-1.54206	-5.77104	-2.75417	7.46203	2.88163	-8.25457	NA	NA	0.12306	7.8782e-09	0.00588419	8.5201e-14	0.0039562	1.52454e-16	NA	NA	0.622701	8.91221e-07	0.288897	4.55382e-11	0.248862	1.09444e-13	NA	NA
FCER1G	9.43e-11	2.51481e-08	-6.47582	Skin_Sun_Exposed_Lower_leg	1.99113e-15	1.37052e-12	-7.9419	Thyroid	6.41403e-20	4.52314e-17	-9.13712	NA	NA	NA	1	1	1	0	3	-1.54206	-5.77104	-2.75417	7.46203	-3.31051	8.53462	NA	NA	0.12306	7.8782e-09	0.00588419	8.5201e-14	0.000931265	1.40621e-17	NA	NA	0.622701	8.91221e-07	0.288897	4.55382e-11	0.0949605	8.60959e-15	NA	NA
FCER1G	9.43e-11	2.51481e-08	-6.47582	Skin_Sun_Exposed_Lower_leg	1.99113e-15	1.37052e-12	-7.9419	Uterus	6.41403e-20	6.19749e-17	-9.13712	NA	NA	NA	1	1	1	0	3	-1.54206	-5.77104	-2.75417	7.46203	-3.31051	8.53462	NA	NA	0.12306	7.8782e-09	0.00588419	8.5201e-14	0.000931265	1.40621e-17	NA	NA	0.622701	8.91221e-07	0.288897	4.55382e-11	0.104488	9.94976e-15	NA	NA
FCER1G	9.43e-11	2.51481e-08	-6.47582	Skin_Sun_Exposed_Lower_leg	1.99113e-15	1.37052e-12	-7.9419	Whole_Blood	2.30695e-18	1.47212e-15	8.74118	NA	NA	NA	1	1	1	0	3	-1.54206	-5.77104	-2.75417	7.46203	2.88163	-8.25457	NA	NA	0.12306	7.8782e-09	0.00588419	8.5201e-14	0.0039562	1.52454e-16	NA	NA	0.622701	8.91221e-07	0.288897	4.55382e-11	0.216165	8.89637e-14	NA	NA
FCER1G	9.43e-11	2.51481e-08	-6.47582	Skin_Sun_Exposed_Lower_leg	1.99113e-15	1.37052e-12	-7.9419	smultixcan	6.41403e-20	4.77725e-17	-7.47582	NA	NA	NA	1	1	1	0	3	-1.54206	-5.77104	-2.75417	7.46203	-2.7086	6.98287	NA	NA	0.12306	7.8782e-09	0.00588419	8.5201e-14	0.000931265	1.40621e-17	NA	NA	0.622701	8.91221e-07	0.288897	4.55382e-11	0.0979126	8.94622e-15	NA	NA
FCER1G	9.43e-11	2.51481e-08	-6.47582	Small_Intestine_Terminal_Ileum	1.34458e-19	1.57063e-16	-9.0567	Adipose_Subcutaneous	6.41403e-20	4.64004e-17	-9.13712	NA	NA	NA	1	1	1	0	3	-1.54206	-5.77104	-3.24296	8.47314	-3.31051	8.53462	NA	NA	0.12306	7.8782e-09	0.00118294	2.38867e-17	0.000931265	1.40621e-17	NA	NA	0.622701	8.91221e-07	0.143769	2.36817e-14	0.098015	9.08678e-15	NA	NA
FCER1G	9.43e-11	2.51481e-08	-6.47582	Small_Intestine_Terminal_Ileum	1.34458e-19	1.57063e-16	-9.0567	Adipose_Visceral_Omentum	6.41403e-20	4.35035e-17	-9.13712	NA	NA	NA	1	1	1	0	3	-1.54206	-5.77104	-3.24296	8.47314	-3.31051	8.53462	NA	NA	0.12306	7.8782e-09	0.00118294	2.38867e-17	0.000931265	1.40621e-17	NA	NA	0.622701	8.91221e-07	0.143769	2.36817e-14	0.100069	8.15849e-15	NA	NA
FCER1G	9.43e-11	2.51481e-08	-6.47582	Small_Intestine_Terminal_Ileum	1.34458e-19	1.57063e-16	-9.0567	Adrenal_Gland	2.30695e-18	2.10938e-15	8.74118	NA	NA	NA	1	1	1	0	3	-1.54206	-5.77104	-3.24296	8.47314	2.88163	-8.25457	NA	NA	0.12306	7.8782e-09	0.00118294	2.38867e-17	0.0039562	1.52454e-16	NA	NA	0.622701	8.91221e-07	0.143769	2.36817e-14	0.21764	7.95725e-14	NA	NA
FCER1G	9.43e-11	2.51481e-08	-6.47582	Small_Intestine_Terminal_Ileum	1.34458e-19	1.57063e-16	-9.0567	Artery_Aorta	6.41403e-20	4.80392e-17	-9.13712	NA	NA	NA	1	1	1	0	3	-1.54206	-5.77104	-3.24296	8.47314	-3.31051	8.53462	NA	NA	0.12306	7.8782e-09	0.00118294	2.38867e-17	0.000931265	1.40621e-17	NA	NA	0.622701	8.91221e-07	0.143769	2.36817e-14	0.111254	8.99385e-15	NA	NA
FCER1G	9.43e-11	2.51481e-08	-6.47582	Small_Intestine_Terminal_Ileum	1.34458e-19	1.57063e-16	-9.0567	Artery_Coronary	6.41403e-20	5.05987e-17	-9.13712	NA	NA	NA	1	1	1	0	3	-1.54206	-5.77104	-3.24296	8.47314	-3.31051	8.53462	NA	NA	0.12306	7.8782e-09	0.00118294	2.38867e-17	0.000931265	1.40621e-17	NA	NA	0.622701	8.91221e-07	0.143769	2.36817e-14	0.102179	9.92129e-15	NA	NA
FCER1G	9.43e-11	2.51481e-08	-6.47582	Small_Intestine_Terminal_Ileum	1.34458e-19	1.57063e-16	-9.0567	Brain_Caudate_basal_ganglia	6.41403e-20	5.31242e-17	-9.13712	NA	NA	NA	1	1	1	0	3	-1.54206	-5.77104	-3.24296	8.47314	-3.31051	8.53462	NA	NA	0.12306	7.8782e-09	0.00118294	2.38867e-17	0.000931265	1.40621e-17	NA	NA	0.622701	8.91221e-07	0.143769	2.36817e-14	0.108282	9.81457e-15	NA	NA
FCER1G	9.43e-11	2.51481e-08	-6.47582	Small_Intestine_Terminal_Ileum	1.34458e-19	1.57063e-16	-9.0567	Brain_Cerebellar_Hemisphere	6.41403e-20	4.29514e-17	9.13712	NA	NA	NA	1	1	1	0	3	-1.54206	-5.77104	-3.24296	8.47314	3.31051	-8.53462	NA	NA	0.12306	7.8782e-09	0.00118294	2.38867e-17	0.000931265	1.40621e-17	NA	NA	0.622701	8.91221e-07	0.143769	2.36817e-14	0.0995133	8.77785e-15	NA	NA
FCER1G	9.43e-11	2.51481e-08	-6.47582	Small_Intestine_Terminal_Ileum	1.34458e-19	1.57063e-16	-9.0567	Brain_Cortex	6.41403e-20	5.86002e-17	-9.13712	NA	NA	NA	1	1	1	0	3	-1.54206	-5.77104	-3.24296	8.47314	-3.31051	8.53462	NA	NA	0.12306	7.8782e-09	0.00118294	2.38867e-17	0.000931265	1.40621e-17	NA	NA	0.622701	8.91221e-07	0.143769	2.36817e-14	0.104955	1.07798e-14	NA	NA
FCER1G	9.43e-11	2.51481e-08	-6.47582	Small_Intestine_Terminal_Ileum	1.34458e-19	1.57063e-16	-9.0567	Brain_Frontal_Cortex_BA9	6.41403e-20	5.07375e-17	-9.13712	NA	NA	NA	1	1	1	0	3	-1.54206	-5.77104	-3.24296	8.47314	-3.31051	8.53462	NA	NA	0.12306	7.8782e-09	0.00118294	2.38867e-17	0.000931265	1.40621e-17	NA	NA	0.622701	8.91221e-07	0.143769	2.36817e-14	0.111053	9.48622e-15	NA	NA
FCER1G	9.43e-11	2.51481e-08	-6.47582	Small_Intestine_Terminal_Ileum	1.34458e-19	1.57063e-16	-9.0567	Brain_Hippocampus	6.41403e-20	1.19386e-16	-9.13712	NA	NA	NA	1	1	1	0	3	-1.54206	-5.77104	-3.24296	8.47314	-3.31051	8.53462	NA	NA	0.12306	7.8782e-09	0.00118294	2.38867e-17	0.000931265	1.40621e-17	NA	NA	0.622701	8.91221e-07	0.143769	2.36817e-14	0.116349	1.57325e-14	NA	NA
FCER1G	9.43e-11	2.51481e-08	-6.47582	Small_Intestine_Terminal_Ileum	1.34458e-19	1.57063e-16	-9.0567	Brain_Hypothalamus	6.41403e-20	9.20758e-17	-9.13712	NA	NA	NA	1	1	1	0	3	-1.54206	-5.77104	-3.24296	8.47314	-3.31051	8.53462	NA	NA	0.12306	7.8782e-09	0.00118294	2.38867e-17	0.000931265	1.40621e-17	NA	NA	0.622701	8.91221e-07	0.143769	2.36817e-14	0.115151	1.4473e-14	NA	NA
FCER1G	9.43e-11	2.51481e-08	-6.47582	Small_Intestine_Terminal_Ileum	1.34458e-19	1.57063e-16	-9.0567	Brain_Nucleus_accumbens_basal_ganglia	2.30695e-18	2.12082e-15	8.74118	NA	NA	NA	1	1	1	0	3	-1.54206	-5.77104	-3.24296	8.47314	2.88163	-8.25457	NA	NA	0.12306	7.8782e-09	0.00118294	2.38867e-17	0.0039562	1.52454e-16	NA	NA	0.622701	8.91221e-07	0.143769	2.36817e-14	0.221834	1.0024e-13	NA	NA
FCER1G	9.43e-11	2.51481e-08	-6.47582	Small_Intestine_Terminal_Ileum	1.34458e-19	1.57063e-16	-9.0567	Brain_Substantia_nigra	6.41403e-20	8.31025e-17	-9.13712	NA	NA	NA	1	1	1	0	3	-1.54206	-5.77104	-3.24296	8.47314	-3.31051	8.53462	NA	NA	0.12306	7.8782e-09	0.00118294	2.38867e-17	0.000931265	1.40621e-17	NA	NA	0.622701	8.91221e-07	0.143769	2.36817e-14	0.12479	1.27747e-14	NA	NA
FCER1G	9.43e-11	2.51481e-08	-6.47582	Small_Intestine_Terminal_Ileum	1.34458e-19	1.57063e-16	-9.0567	Breast_Mammary_Tissue	1.14777e-07	2.13743e-05	5.30162	NA	NA	NA	1	1	1	0	3	-1.54206	-5.77104	-3.24296	8.47314	1.45117	-5.12454	NA	NA	0.12306	7.8782e-09	0.00118294	2.38867e-17	0.146733	2.98265e-07	NA	NA	0.622701	8.91221e-07	0.143769	2.36817e-14	0.745056	3.51614e-05	NA	NA
FCER1G	9.43e-11	2.51481e-08	-6.47582	Small_Intestine_Terminal_Ileum	1.34458e-19	1.57063e-16	-9.0567	Cells_EBV-transformed_lymphocytes	6.41403e-20	5.71983e-17	-9.13712	NA	NA	NA	1	1	1	0	3	-1.54206	-5.77104	-3.24296	8.47314	-3.31051	8.53462	NA	NA	0.12306	7.8782e-09	0.00118294	2.38867e-17	0.000931265	1.40621e-17	NA	NA	0.622701	8.91221e-07	0.143769	2.36817e-14	0.0933705	9.51613e-15	NA	NA
FCER1G	9.43e-11	2.51481e-08	-6.47582	Small_Intestine_Terminal_Ileum	1.34458e-19	1.57063e-16	-9.0567	Colon_Transverse	6.41403e-20	5.0319e-17	-9.13712	NA	NA	NA	1	1	1	0	3	-1.54206	-5.77104	-3.24296	8.47314	-3.31051	8.53462	NA	NA	0.12306	7.8782e-09	0.00118294	2.38867e-17	0.000931265	1.40621e-17	NA	NA	0.622701	8.91221e-07	0.143769	2.36817e-14	0.0994372	9.1325e-15	NA	NA
FCER1G	9.43e-11	2.51481e-08	-6.47582	Small_Intestine_Terminal_Ileum	1.34458e-19	1.57063e-16	-9.0567	Esophagus_Gastroesophageal_Junction	2.30695e-18	1.52448e-15	8.74118	NA	NA	NA	1	1	1	0	3	-1.54206	-5.77104	-3.24296	8.47314	2.88163	-8.25457	NA	NA	0.12306	7.8782e-09	0.00118294	2.38867e-17	0.0039562	1.52454e-16	NA	NA	0.622701	8.91221e-07	0.143769	2.36817e-14	0.212942	7.35441e-14	NA	NA
FCER1G	9.43e-11	2.51481e-08	-6.47582	Small_Intestine_Terminal_Ileum	1.34458e-19	1.57063e-16	-9.0567	Esophagus_Mucosa	6.41403e-20	4.14079e-17	-9.13712	NA	NA	NA	1	1	1	0	3	-1.54206	-5.77104	-3.24296	8.47314	-3.31051	8.53462	NA	NA	0.12306	7.8782e-09	0.00118294	2.38867e-17	0.000931265	1.40621e-17	NA	NA	0.622701	8.91221e-07	0.143769	2.36817e-14	0.0908474	8.2328e-15	NA	NA
FCER1G	9.43e-11	2.51481e-08	-6.47582	Small_Intestine_Terminal_Ileum	1.34458e-19	1.57063e-16	-9.0567	Heart_Left_Ventricle	6.41403e-20	4.50783e-17	-9.13712	NA	NA	NA	1	1	1	0	3	-1.54206	-5.77104	-3.24296	8.47314	-3.31051	8.53462	NA	NA	0.12306	7.8782e-09	0.00118294	2.38867e-17	0.000931265	1.40621e-17	NA	NA	0.622701	8.91221e-07	0.143769	2.36817e-14	0.103446	7.35512e-15	NA	NA
FCER1G	9.43e-11	2.51481e-08	-6.47582	Small_Intestine_Terminal_Ileum	1.34458e-19	1.57063e-16	-9.0567	Liver	6.41403e-20	6.23594e-17	-9.13712	NA	NA	NA	1	1	1	0	3	-1.54206	-5.77104	-3.24296	8.47314	-3.31051	8.53462	NA	NA	0.12306	7.8782e-09	0.00118294	2.38867e-17	0.000931265	1.40621e-17	NA	NA	0.622701	8.91221e-07	0.143769	2.36817e-14	0.0997499	1.16417e-14	NA	NA
FCER1G	9.43e-11	2.51481e-08	-6.47582	Small_Intestine_Terminal_Ileum	1.34458e-19	1.57063e-16	-9.0567	Lung	6.41403e-20	4.76478e-17	-9.13712	NA	NA	NA	1	1	1	0	3	-1.54206	-5.77104	-3.24296	8.47314	-3.31051	8.53462	NA	NA	0.12306	7.8782e-09	0.00118294	2.38867e-17	0.000931265	1.40621e-17	NA	NA	0.622701	8.91221e-07	0.143769	2.36817e-14	0.0939947	8.85461e-15	NA	NA
FCER1G	9.43e-11	2.51481e-08	-6.47582	Small_Intestine_Terminal_Ileum	1.34458e-19	1.57063e-16	-9.0567	Minor_Salivary_Gland	6.41403e-20	5.95658e-17	-9.13712	NA	NA	NA	1	1	1	0	3	-1.54206	-5.77104	-3.24296	8.47314	-3.31051	8.53462	NA	NA	0.12306	7.8782e-09	0.00118294	2.38867e-17	0.000931265	1.40621e-17	NA	NA	0.622701	8.91221e-07	0.143769	2.36817e-14	0.0936332	1.05783e-14	NA	NA
FCER1G	9.43e-11	2.51481e-08	-6.47582	Small_Intestine_Terminal_Ileum	1.34458e-19	1.57063e-16	-9.0567	Nerve_Tibial	2.30695e-18	1.56867e-15	8.74118	NA	NA	NA	1	1	1	0	3	-1.54206	-5.77104	-3.24296	8.47314	2.88163	-8.25457	NA	NA	0.12306	7.8782e-09	0.00118294	2.38867e-17	0.0039562	1.52454e-16	NA	NA	0.622701	8.91221e-07	0.143769	2.36817e-14	0.217086	8.65246e-14	NA	NA
FCER1G	9.43e-11	2.51481e-08	-6.47582	Small_Intestine_Terminal_Ileum	1.34458e-19	1.57063e-16	-9.0567	Ovary	6.41403e-20	6.74141e-17	-9.13712	NA	NA	NA	1	1	1	0	3	-1.54206	-5.77104	-3.24296	8.47314	-3.31051	8.53462	NA	NA	0.12306	7.8782e-09	0.00118294	2.38867e-17	0.000931265	1.40621e-17	NA	NA	0.622701	8.91221e-07	0.143769	2.36817e-14	0.10088	1.04004e-14	NA	NA
FCER1G	9.43e-11	2.51481e-08	-6.47582	Small_Intestine_Terminal_Ileum	1.34458e-19	1.57063e-16	-9.0567	Pancreas	6.41403e-20	6.12475e-17	-9.13712	NA	NA	NA	1	1	1	0	3	-1.54206	-5.77104	-3.24296	8.47314	-3.31051	8.53462	NA	NA	0.12306	7.8782e-09	0.00118294	2.38867e-17	0.000931265	1.40621e-17	NA	NA	0.622701	8.91221e-07	0.143769	2.36817e-14	0.100904	9.38294e-15	NA	NA
FCER1G	9.43e-11	2.51481e-08	-6.47582	Small_Intestine_Terminal_Ileum	1.34458e-19	1.57063e-16	-9.0567	Pituitary	6.41403e-20	5.49455e-17	-9.13712	NA	NA	NA	1	1	1	0	3	-1.54206	-5.77104	-3.24296	8.47314	-3.31051	8.53462	NA	NA	0.12306	7.8782e-09	0.00118294	2.38867e-17	0.000931265	1.40621e-17	NA	NA	0.622701	8.91221e-07	0.143769	2.36817e-14	0.109618	9.41458e-15	NA	NA
FCER1G	9.43e-11	2.51481e-08	-6.47582	Small_Intestine_Terminal_Ileum	1.34458e-19	1.57063e-16	-9.0567	Prostate	2.30695e-18	1.66165e-15	8.74118	NA	NA	NA	1	1	1	0	3	-1.54206	-5.77104	-3.24296	8.47314	2.88163	-8.25457	NA	NA	0.12306	7.8782e-09	0.00118294	2.38867e-17	0.0039562	1.52454e-16	NA	NA	0.622701	8.91221e-07	0.143769	2.36817e-14	0.215751	8.90657e-14	NA	NA
FCER1G	9.43e-11	2.51481e-08	-6.47582	Small_Intestine_Terminal_Ileum	1.34458e-19	1.57063e-16	-9.0567	Skin_Sun_Exposed_Lower_leg	2.30695e-18	1.59872e-15	8.74118	NA	NA	NA	1	1	1	0	3	-1.54206	-5.77104	-3.24296	8.47314	2.88163	-8.25457	NA	NA	0.12306	7.8782e-09	0.00118294	2.38867e-17	0.0039562	1.52454e-16	NA	NA	0.622701	8.91221e-07	0.143769	2.36817e-14	0.195518	8.29643e-14	NA	NA
FCER1G	9.43e-11	2.51481e-08	-6.47582	Small_Intestine_Terminal_Ileum	1.34458e-19	1.57063e-16	-9.0567	Spleen	2.30695e-18	1.85851e-15	8.74118	NA	NA	NA	1	1	1	0	3	-1.54206	-5.77104	-3.24296	8.47314	2.88163	-8.25457	NA	NA	0.12306	7.8782e-09	0.00118294	2.38867e-17	0.0039562	1.52454e-16	NA	NA	0.622701	8.91221e-07	0.143769	2.36817e-14	0.206704	8.99132e-14	NA	NA
FCER1G	9.43e-11	2.51481e-08	-6.47582	Small_Intestine_Terminal_Ileum	1.34458e-19	1.57063e-16	-9.0567	Testis	2.30695e-18	2.09505e-15	8.74118	NA	NA	NA	1	1	1	0	3	-1.54206	-5.77104	-3.24296	8.47314	2.88163	-8.25457	NA	NA	0.12306	7.8782e-09	0.00118294	2.38867e-17	0.0039562	1.52454e-16	NA	NA	0.622701	8.91221e-07	0.143769	2.36817e-14	0.248862	1.09444e-13	NA	NA
FCER1G	9.43e-11	2.51481e-08	-6.47582	Small_Intestine_Terminal_Ileum	1.34458e-19	1.57063e-16	-9.0567	Thyroid	6.41403e-20	4.52314e-17	-9.13712	NA	NA	NA	1	1	1	0	3	-1.54206	-5.77104	-3.24296	8.47314	-3.31051	8.53462	NA	NA	0.12306	7.8782e-09	0.00118294	2.38867e-17	0.000931265	1.40621e-17	NA	NA	0.622701	8.91221e-07	0.143769	2.36817e-14	0.0949605	8.60959e-15	NA	NA
FCER1G	9.43e-11	2.51481e-08	-6.47582	Small_Intestine_Terminal_Ileum	1.34458e-19	1.57063e-16	-9.0567	Uterus	6.41403e-20	6.19749e-17	-9.13712	NA	NA	NA	1	1	1	0	3	-1.54206	-5.77104	-3.24296	8.47314	-3.31051	8.53462	NA	NA	0.12306	7.8782e-09	0.00118294	2.38867e-17	0.000931265	1.40621e-17	NA	NA	0.622701	8.91221e-07	0.143769	2.36817e-14	0.104488	9.94976e-15	NA	NA
FCER1G	9.43e-11	2.51481e-08	-6.47582	Small_Intestine_Terminal_Ileum	1.34458e-19	1.57063e-16	-9.0567	Whole_Blood	2.30695e-18	1.47212e-15	8.74118	NA	NA	NA	1	1	1	0	3	-1.54206	-5.77104	-3.24296	8.47314	2.88163	-8.25457	NA	NA	0.12306	7.8782e-09	0.00118294	2.38867e-17	0.0039562	1.52454e-16	NA	NA	0.622701	8.91221e-07	0.143769	2.36817e-14	0.216165	8.89637e-14	NA	NA
FCER1G	9.43e-11	2.51481e-08	-6.47582	Small_Intestine_Terminal_Ileum	1.34458e-19	1.57063e-16	-9.0567	smultixcan	6.41403e-20	4.77725e-17	-7.47582	NA	NA	NA	1	1	1	0	3	-1.54206	-5.77104	-3.24296	8.47314	-2.7086	6.98287	NA	NA	0.12306	7.8782e-09	0.00118294	2.38867e-17	0.000931265	1.40621e-17	NA	NA	0.622701	8.91221e-07	0.143769	2.36817e-14	0.0979126	8.94622e-15	NA	NA
FCER1G	9.43e-11	2.51481e-08	-6.47582	Spleen	2.42146e-15	2.12032e-12	-7.9176	Adipose_Subcutaneous	6.41403e-20	4.64004e-17	-9.13712	NA	NA	NA	1	1	1	0	3	-1.54206	-5.77104	-2.85956	7.39682	-3.31051	8.53462	NA	NA	0.12306	7.8782e-09	0.00424223	1.39489e-13	0.000931265	1.40621e-17	NA	NA	0.622701	8.91221e-07	0.258854	7.65794e-11	0.098015	9.08678e-15	NA	NA
FCER1G	9.43e-11	2.51481e-08	-6.47582	Spleen	2.42146e-15	2.12032e-12	-7.9176	Adipose_Visceral_Omentum	6.41403e-20	4.35035e-17	-9.13712	NA	NA	NA	1	1	1	0	3	-1.54206	-5.77104	-2.85956	7.39682	-3.31051	8.53462	NA	NA	0.12306	7.8782e-09	0.00424223	1.39489e-13	0.000931265	1.40621e-17	NA	NA	0.622701	8.91221e-07	0.258854	7.65794e-11	0.100069	8.15849e-15	NA	NA
FCER1G	9.43e-11	2.51481e-08	-6.47582	Spleen	2.42146e-15	2.12032e-12	-7.9176	Adrenal_Gland	2.30695e-18	2.10938e-15	8.74118	NA	NA	NA	1	1	1	0	3	-1.54206	-5.77104	-2.85956	7.39682	2.88163	-8.25457	NA	NA	0.12306	7.8782e-09	0.00424223	1.39489e-13	0.0039562	1.52454e-16	NA	NA	0.622701	8.91221e-07	0.258854	7.65794e-11	0.21764	7.95725e-14	NA	NA
FCER1G	9.43e-11	2.51481e-08	-6.47582	Spleen	2.42146e-15	2.12032e-12	-7.9176	Artery_Aorta	6.41403e-20	4.80392e-17	-9.13712	NA	NA	NA	1	1	1	0	3	-1.54206	-5.77104	-2.85956	7.39682	-3.31051	8.53462	NA	NA	0.12306	7.8782e-09	0.00424223	1.39489e-13	0.000931265	1.40621e-17	NA	NA	0.622701	8.91221e-07	0.258854	7.65794e-11	0.111254	8.99385e-15	NA	NA
FCER1G	9.43e-11	2.51481e-08	-6.47582	Spleen	2.42146e-15	2.12032e-12	-7.9176	Artery_Coronary	6.41403e-20	5.05987e-17	-9.13712	NA	NA	NA	1	1	1	0	3	-1.54206	-5.77104	-2.85956	7.39682	-3.31051	8.53462	NA	NA	0.12306	7.8782e-09	0.00424223	1.39489e-13	0.000931265	1.40621e-17	NA	NA	0.622701	8.91221e-07	0.258854	7.65794e-11	0.102179	9.92129e-15	NA	NA
FCER1G	9.43e-11	2.51481e-08	-6.47582	Spleen	2.42146e-15	2.12032e-12	-7.9176	Brain_Caudate_basal_ganglia	6.41403e-20	5.31242e-17	-9.13712	NA	NA	NA	1	1	1	0	3	-1.54206	-5.77104	-2.85956	7.39682	-3.31051	8.53462	NA	NA	0.12306	7.8782e-09	0.00424223	1.39489e-13	0.000931265	1.40621e-17	NA	NA	0.622701	8.91221e-07	0.258854	7.65794e-11	0.108282	9.81457e-15	NA	NA
FCER1G	9.43e-11	2.51481e-08	-6.47582	Spleen	2.42146e-15	2.12032e-12	-7.9176	Brain_Cerebellar_Hemisphere	6.41403e-20	4.29514e-17	9.13712	NA	NA	NA	1	1	1	0	3	-1.54206	-5.77104	-2.85956	7.39682	3.31051	-8.53462	NA	NA	0.12306	7.8782e-09	0.00424223	1.39489e-13	0.000931265	1.40621e-17	NA	NA	0.622701	8.91221e-07	0.258854	7.65794e-11	0.0995133	8.77785e-15	NA	NA
FCER1G	9.43e-11	2.51481e-08	-6.47582	Spleen	2.42146e-15	2.12032e-12	-7.9176	Brain_Cortex	6.41403e-20	5.86002e-17	-9.13712	NA	NA	NA	1	1	1	0	3	-1.54206	-5.77104	-2.85956	7.39682	-3.31051	8.53462	NA	NA	0.12306	7.8782e-09	0.00424223	1.39489e-13	0.000931265	1.40621e-17	NA	NA	0.622701	8.91221e-07	0.258854	7.65794e-11	0.104955	1.07798e-14	NA	NA
FCER1G	9.43e-11	2.51481e-08	-6.47582	Spleen	2.42146e-15	2.12032e-12	-7.9176	Brain_Frontal_Cortex_BA9	6.41403e-20	5.07375e-17	-9.13712	NA	NA	NA	1	1	1	0	3	-1.54206	-5.77104	-2.85956	7.39682	-3.31051	8.53462	NA	NA	0.12306	7.8782e-09	0.00424223	1.39489e-13	0.000931265	1.40621e-17	NA	NA	0.622701	8.91221e-07	0.258854	7.65794e-11	0.111053	9.48622e-15	NA	NA
FCER1G	9.43e-11	2.51481e-08	-6.47582	Spleen	2.42146e-15	2.12032e-12	-7.9176	Brain_Hippocampus	6.41403e-20	1.19386e-16	-9.13712	NA	NA	NA	1	1	1	0	3	-1.54206	-5.77104	-2.85956	7.39682	-3.31051	8.53462	NA	NA	0.12306	7.8782e-09	0.00424223	1.39489e-13	0.000931265	1.40621e-17	NA	NA	0.622701	8.91221e-07	0.258854	7.65794e-11	0.116349	1.57325e-14	NA	NA
FCER1G	9.43e-11	2.51481e-08	-6.47582	Spleen	2.42146e-15	2.12032e-12	-7.9176	Brain_Hypothalamus	6.41403e-20	9.20758e-17	-9.13712	NA	NA	NA	1	1	1	0	3	-1.54206	-5.77104	-2.85956	7.39682	-3.31051	8.53462	NA	NA	0.12306	7.8782e-09	0.00424223	1.39489e-13	0.000931265	1.40621e-17	NA	NA	0.622701	8.91221e-07	0.258854	7.65794e-11	0.115151	1.4473e-14	NA	NA
FCER1G	9.43e-11	2.51481e-08	-6.47582	Spleen	2.42146e-15	2.12032e-12	-7.9176	Brain_Nucleus_accumbens_basal_ganglia	2.30695e-18	2.12082e-15	8.74118	NA	NA	NA	1	1	1	0	3	-1.54206	-5.77104	-2.85956	7.39682	2.88163	-8.25457	NA	NA	0.12306	7.8782e-09	0.00424223	1.39489e-13	0.0039562	1.52454e-16	NA	NA	0.622701	8.91221e-07	0.258854	7.65794e-11	0.221834	1.0024e-13	NA	NA
FCER1G	9.43e-11	2.51481e-08	-6.47582	Spleen	2.42146e-15	2.12032e-12	-7.9176	Brain_Substantia_nigra	6.41403e-20	8.31025e-17	-9.13712	NA	NA	NA	1	1	1	0	3	-1.54206	-5.77104	-2.85956	7.39682	-3.31051	8.53462	NA	NA	0.12306	7.8782e-09	0.00424223	1.39489e-13	0.000931265	1.40621e-17	NA	NA	0.622701	8.91221e-07	0.258854	7.65794e-11	0.12479	1.27747e-14	NA	NA
FCER1G	9.43e-11	2.51481e-08	-6.47582	Spleen	2.42146e-15	2.12032e-12	-7.9176	Breast_Mammary_Tissue	1.14777e-07	2.13743e-05	5.30162	NA	NA	NA	1	1	1	0	3	-1.54206	-5.77104	-2.85956	7.39682	1.45117	-5.12454	NA	NA	0.12306	7.8782e-09	0.00424223	1.39489e-13	0.146733	2.98265e-07	NA	NA	0.622701	8.91221e-07	0.258854	7.65794e-11	0.745056	3.51614e-05	NA	NA
FCER1G	9.43e-11	2.51481e-08	-6.47582	Spleen	2.42146e-15	2.12032e-12	-7.9176	Cells_EBV-transformed_lymphocytes	6.41403e-20	5.71983e-17	-9.13712	NA	NA	NA	1	1	1	0	3	-1.54206	-5.77104	-2.85956	7.39682	-3.31051	8.53462	NA	NA	0.12306	7.8782e-09	0.00424223	1.39489e-13	0.000931265	1.40621e-17	NA	NA	0.622701	8.91221e-07	0.258854	7.65794e-11	0.0933705	9.51613e-15	NA	NA
FCER1G	9.43e-11	2.51481e-08	-6.47582	Spleen	2.42146e-15	2.12032e-12	-7.9176	Colon_Transverse	6.41403e-20	5.0319e-17	-9.13712	NA	NA	NA	1	1	1	0	3	-1.54206	-5.77104	-2.85956	7.39682	-3.31051	8.53462	NA	NA	0.12306	7.8782e-09	0.00424223	1.39489e-13	0.000931265	1.40621e-17	NA	NA	0.622701	8.91221e-07	0.258854	7.65794e-11	0.0994372	9.1325e-15	NA	NA
FCER1G	9.43e-11	2.51481e-08	-6.47582	Spleen	2.42146e-15	2.12032e-12	-7.9176	Esophagus_Gastroesophageal_Junction	2.30695e-18	1.52448e-15	8.74118	NA	NA	NA	1	1	1	0	3	-1.54206	-5.77104	-2.85956	7.39682	2.88163	-8.25457	NA	NA	0.12306	7.8782e-09	0.00424223	1.39489e-13	0.0039562	1.52454e-16	NA	NA	0.622701	8.91221e-07	0.258854	7.65794e-11	0.212942	7.35441e-14	NA	NA
FCER1G	9.43e-11	2.51481e-08	-6.47582	Spleen	2.42146e-15	2.12032e-12	-7.9176	Esophagus_Mucosa	6.41403e-20	4.14079e-17	-9.13712	NA	NA	NA	1	1	1	0	3	-1.54206	-5.77104	-2.85956	7.39682	-3.31051	8.53462	NA	NA	0.12306	7.8782e-09	0.00424223	1.39489e-13	0.000931265	1.40621e-17	NA	NA	0.622701	8.91221e-07	0.258854	7.65794e-11	0.0908474	8.2328e-15	NA	NA
FCER1G	9.43e-11	2.51481e-08	-6.47582	Spleen	2.42146e-15	2.12032e-12	-7.9176	Heart_Left_Ventricle	6.41403e-20	4.50783e-17	-9.13712	NA	NA	NA	1	1	1	0	3	-1.54206	-5.77104	-2.85956	7.39682	-3.31051	8.53462	NA	NA	0.12306	7.8782e-09	0.00424223	1.39489e-13	0.000931265	1.40621e-17	NA	NA	0.622701	8.91221e-07	0.258854	7.65794e-11	0.103446	7.35512e-15	NA	NA
FCER1G	9.43e-11	2.51481e-08	-6.47582	Spleen	2.42146e-15	2.12032e-12	-7.9176	Liver	6.41403e-20	6.23594e-17	-9.13712	NA	NA	NA	1	1	1	0	3	-1.54206	-5.77104	-2.85956	7.39682	-3.31051	8.53462	NA	NA	0.12306	7.8782e-09	0.00424223	1.39489e-13	0.000931265	1.40621e-17	NA	NA	0.622701	8.91221e-07	0.258854	7.65794e-11	0.0997499	1.16417e-14	NA	NA
FCER1G	9.43e-11	2.51481e-08	-6.47582	Spleen	2.42146e-15	2.12032e-12	-7.9176	Lung	6.41403e-20	4.76478e-17	-9.13712	NA	NA	NA	1	1	1	0	3	-1.54206	-5.77104	-2.85956	7.39682	-3.31051	8.53462	NA	NA	0.12306	7.8782e-09	0.00424223	1.39489e-13	0.000931265	1.40621e-17	NA	NA	0.622701	8.91221e-07	0.258854	7.65794e-11	0.0939947	8.85461e-15	NA	NA
FCER1G	9.43e-11	2.51481e-08	-6.47582	Spleen	2.42146e-15	2.12032e-12	-7.9176	Minor_Salivary_Gland	6.41403e-20	5.95658e-17	-9.13712	NA	NA	NA	1	1	1	0	3	-1.54206	-5.77104	-2.85956	7.39682	-3.31051	8.53462	NA	NA	0.12306	7.8782e-09	0.00424223	1.39489e-13	0.000931265	1.40621e-17	NA	NA	0.622701	8.91221e-07	0.258854	7.65794e-11	0.0936332	1.05783e-14	NA	NA
FCER1G	9.43e-11	2.51481e-08	-6.47582	Spleen	2.42146e-15	2.12032e-12	-7.9176	Nerve_Tibial	2.30695e-18	1.56867e-15	8.74118	NA	NA	NA	1	1	1	0	3	-1.54206	-5.77104	-2.85956	7.39682	2.88163	-8.25457	NA	NA	0.12306	7.8782e-09	0.00424223	1.39489e-13	0.0039562	1.52454e-16	NA	NA	0.622701	8.91221e-07	0.258854	7.65794e-11	0.217086	8.65246e-14	NA	NA
FCER1G	9.43e-11	2.51481e-08	-6.47582	Spleen	2.42146e-15	2.12032e-12	-7.9176	Ovary	6.41403e-20	6.74141e-17	-9.13712	NA	NA	NA	1	1	1	0	3	-1.54206	-5.77104	-2.85956	7.39682	-3.31051	8.53462	NA	NA	0.12306	7.8782e-09	0.00424223	1.39489e-13	0.000931265	1.40621e-17	NA	NA	0.622701	8.91221e-07	0.258854	7.65794e-11	0.10088	1.04004e-14	NA	NA
FCER1G	9.43e-11	2.51481e-08	-6.47582	Spleen	2.42146e-15	2.12032e-12	-7.9176	Pancreas	6.41403e-20	6.12475e-17	-9.13712	NA	NA	NA	1	1	1	0	3	-1.54206	-5.77104	-2.85956	7.39682	-3.31051	8.53462	NA	NA	0.12306	7.8782e-09	0.00424223	1.39489e-13	0.000931265	1.40621e-17	NA	NA	0.622701	8.91221e-07	0.258854	7.65794e-11	0.100904	9.38294e-15	NA	NA
FCER1G	9.43e-11	2.51481e-08	-6.47582	Spleen	2.42146e-15	2.12032e-12	-7.9176	Pituitary	6.41403e-20	5.49455e-17	-9.13712	NA	NA	NA	1	1	1	0	3	-1.54206	-5.77104	-2.85956	7.39682	-3.31051	8.53462	NA	NA	0.12306	7.8782e-09	0.00424223	1.39489e-13	0.000931265	1.40621e-17	NA	NA	0.622701	8.91221e-07	0.258854	7.65794e-11	0.109618	9.41458e-15	NA	NA
FCER1G	9.43e-11	2.51481e-08	-6.47582	Spleen	2.42146e-15	2.12032e-12	-7.9176	Prostate	2.30695e-18	1.66165e-15	8.74118	NA	NA	NA	1	1	1	0	3	-1.54206	-5.77104	-2.85956	7.39682	2.88163	-8.25457	NA	NA	0.12306	7.8782e-09	0.00424223	1.39489e-13	0.0039562	1.52454e-16	NA	NA	0.622701	8.91221e-07	0.258854	7.65794e-11	0.215751	8.90657e-14	NA	NA
FCER1G	9.43e-11	2.51481e-08	-6.47582	Spleen	2.42146e-15	2.12032e-12	-7.9176	Skin_Sun_Exposed_Lower_leg	2.30695e-18	1.59872e-15	8.74118	NA	NA	NA	1	1	1	0	3	-1.54206	-5.77104	-2.85956	7.39682	2.88163	-8.25457	NA	NA	0.12306	7.8782e-09	0.00424223	1.39489e-13	0.0039562	1.52454e-16	NA	NA	0.622701	8.91221e-07	0.258854	7.65794e-11	0.195518	8.29643e-14	NA	NA
FCER1G	9.43e-11	2.51481e-08	-6.47582	Spleen	2.42146e-15	2.12032e-12	-7.9176	Spleen	2.30695e-18	1.85851e-15	8.74118	NA	NA	NA	1	1	1	0	3	-1.54206	-5.77104	-2.85956	7.39682	2.88163	-8.25457	NA	NA	0.12306	7.8782e-09	0.00424223	1.39489e-13	0.0039562	1.52454e-16	NA	NA	0.622701	8.91221e-07	0.258854	7.65794e-11	0.206704	8.99132e-14	NA	NA
FCER1G	9.43e-11	2.51481e-08	-6.47582	Spleen	2.42146e-15	2.12032e-12	-7.9176	Testis	2.30695e-18	2.09505e-15	8.74118	NA	NA	NA	1	1	1	0	3	-1.54206	-5.77104	-2.85956	7.39682	2.88163	-8.25457	NA	NA	0.12306	7.8782e-09	0.00424223	1.39489e-13	0.0039562	1.52454e-16	NA	NA	0.622701	8.91221e-07	0.258854	7.65794e-11	0.248862	1.09444e-13	NA	NA
FCER1G	9.43e-11	2.51481e-08	-6.47582	Spleen	2.42146e-15	2.12032e-12	-7.9176	Thyroid	6.41403e-20	4.52314e-17	-9.13712	NA	NA	NA	1	1	1	0	3	-1.54206	-5.77104	-2.85956	7.39682	-3.31051	8.53462	NA	NA	0.12306	7.8782e-09	0.00424223	1.39489e-13	0.000931265	1.40621e-17	NA	NA	0.622701	8.91221e-07	0.258854	7.65794e-11	0.0949605	8.60959e-15	NA	NA
FCER1G	9.43e-11	2.51481e-08	-6.47582	Spleen	2.42146e-15	2.12032e-12	-7.9176	Uterus	6.41403e-20	6.19749e-17	-9.13712	NA	NA	NA	1	1	1	0	3	-1.54206	-5.77104	-2.85956	7.39682	-3.31051	8.53462	NA	NA	0.12306	7.8782e-09	0.00424223	1.39489e-13	0.000931265	1.40621e-17	NA	NA	0.622701	8.91221e-07	0.258854	7.65794e-11	0.104488	9.94976e-15	NA	NA
FCER1G	9.43e-11	2.51481e-08	-6.47582	Spleen	2.42146e-15	2.12032e-12	-7.9176	Whole_Blood	2.30695e-18	1.47212e-15	8.74118	NA	NA	NA	1	1	1	0	3	-1.54206	-5.77104	-2.85956	7.39682	2.88163	-8.25457	NA	NA	0.12306	7.8782e-09	0.00424223	1.39489e-13	0.0039562	1.52454e-16	NA	NA	0.622701	8.91221e-07	0.258854	7.65794e-11	0.216165	8.89637e-14	NA	NA
FCER1G	9.43e-11	2.51481e-08	-6.47582	Spleen	2.42146e-15	2.12032e-12	-7.9176	smultixcan	6.41403e-20	4.77725e-17	-7.47582	NA	NA	NA	1	1	1	0	3	-1.54206	-5.77104	-2.85956	7.39682	-2.7086	6.98287	NA	NA	0.12306	7.8782e-09	0.00424223	1.39489e-13	0.000931265	1.40621e-17	NA	NA	0.622701	8.91221e-07	0.258854	7.65794e-11	0.0979126	8.94622e-15	NA	NA
FCER1G	9.43e-11	2.51481e-08	-6.47582	Stomach	4.38951e-14	2.62877e-11	-7.5489	Adipose_Subcutaneous	6.41403e-20	4.64004e-17	-9.13712	NA	NA	NA	1	1	1	0	3	-1.54206	-5.77104	-2.74694	7.0446	-3.31051	8.53462	NA	NA	0.12306	7.8782e-09	0.00601548	1.85995e-12	0.000931265	1.40621e-17	NA	NA	0.622701	8.91221e-07	0.267294	8.62732e-10	0.098015	9.08678e-15	NA	NA
FCER1G	9.43e-11	2.51481e-08	-6.47582	Stomach	4.38951e-14	2.62877e-11	-7.5489	Adipose_Visceral_Omentum	6.41403e-20	4.35035e-17	-9.13712	NA	NA	NA	1	1	1	0	3	-1.54206	-5.77104	-2.74694	7.0446	-3.31051	8.53462	NA	NA	0.12306	7.8782e-09	0.00601548	1.85995e-12	0.000931265	1.40621e-17	NA	NA	0.622701	8.91221e-07	0.267294	8.62732e-10	0.100069	8.15849e-15	NA	NA
FCER1G	9.43e-11	2.51481e-08	-6.47582	Stomach	4.38951e-14	2.62877e-11	-7.5489	Adrenal_Gland	2.30695e-18	2.10938e-15	8.74118	NA	NA	NA	1	1	1	0	3	-1.54206	-5.77104	-2.74694	7.0446	2.88163	-8.25457	NA	NA	0.12306	7.8782e-09	0.00601548	1.85995e-12	0.0039562	1.52454e-16	NA	NA	0.622701	8.91221e-07	0.267294	8.62732e-10	0.21764	7.95725e-14	NA	NA
FCER1G	9.43e-11	2.51481e-08	-6.47582	Stomach	4.38951e-14	2.62877e-11	-7.5489	Artery_Aorta	6.41403e-20	4.80392e-17	-9.13712	NA	NA	NA	1	1	1	0	3	-1.54206	-5.77104	-2.74694	7.0446	-3.31051	8.53462	NA	NA	0.12306	7.8782e-09	0.00601548	1.85995e-12	0.000931265	1.40621e-17	NA	NA	0.622701	8.91221e-07	0.267294	8.62732e-10	0.111254	8.99385e-15	NA	NA
FCER1G	9.43e-11	2.51481e-08	-6.47582	Stomach	4.38951e-14	2.62877e-11	-7.5489	Artery_Coronary	6.41403e-20	5.05987e-17	-9.13712	NA	NA	NA	1	1	1	0	3	-1.54206	-5.77104	-2.74694	7.0446	-3.31051	8.53462	NA	NA	0.12306	7.8782e-09	0.00601548	1.85995e-12	0.000931265	1.40621e-17	NA	NA	0.622701	8.91221e-07	0.267294	8.62732e-10	0.102179	9.92129e-15	NA	NA
FCER1G	9.43e-11	2.51481e-08	-6.47582	Stomach	4.38951e-14	2.62877e-11	-7.5489	Brain_Caudate_basal_ganglia	6.41403e-20	5.31242e-17	-9.13712	NA	NA	NA	1	1	1	0	3	-1.54206	-5.77104	-2.74694	7.0446	-3.31051	8.53462	NA	NA	0.12306	7.8782e-09	0.00601548	1.85995e-12	0.000931265	1.40621e-17	NA	NA	0.622701	8.91221e-07	0.267294	8.62732e-10	0.108282	9.81457e-15	NA	NA
FCER1G	9.43e-11	2.51481e-08	-6.47582	Stomach	4.38951e-14	2.62877e-11	-7.5489	Brain_Cerebellar_Hemisphere	6.41403e-20	4.29514e-17	9.13712	NA	NA	NA	1	1	1	0	3	-1.54206	-5.77104	-2.74694	7.0446	3.31051	-8.53462	NA	NA	0.12306	7.8782e-09	0.00601548	1.85995e-12	0.000931265	1.40621e-17	NA	NA	0.622701	8.91221e-07	0.267294	8.62732e-10	0.0995133	8.77785e-15	NA	NA
FCER1G	9.43e-11	2.51481e-08	-6.47582	Stomach	4.38951e-14	2.62877e-11	-7.5489	Brain_Cortex	6.41403e-20	5.86002e-17	-9.13712	NA	NA	NA	1	1	1	0	3	-1.54206	-5.77104	-2.74694	7.0446	-3.31051	8.53462	NA	NA	0.12306	7.8782e-09	0.00601548	1.85995e-12	0.000931265	1.40621e-17	NA	NA	0.622701	8.91221e-07	0.267294	8.62732e-10	0.104955	1.07798e-14	NA	NA
FCER1G	9.43e-11	2.51481e-08	-6.47582	Stomach	4.38951e-14	2.62877e-11	-7.5489	Brain_Frontal_Cortex_BA9	6.41403e-20	5.07375e-17	-9.13712	NA	NA	NA	1	1	1	0	3	-1.54206	-5.77104	-2.74694	7.0446	-3.31051	8.53462	NA	NA	0.12306	7.8782e-09	0.00601548	1.85995e-12	0.000931265	1.40621e-17	NA	NA	0.622701	8.91221e-07	0.267294	8.62732e-10	0.111053	9.48622e-15	NA	NA
FCER1G	9.43e-11	2.51481e-08	-6.47582	Stomach	4.38951e-14	2.62877e-11	-7.5489	Brain_Hippocampus	6.41403e-20	1.19386e-16	-9.13712	NA	NA	NA	1	1	1	0	3	-1.54206	-5.77104	-2.74694	7.0446	-3.31051	8.53462	NA	NA	0.12306	7.8782e-09	0.00601548	1.85995e-12	0.000931265	1.40621e-17	NA	NA	0.622701	8.91221e-07	0.267294	8.62732e-10	0.116349	1.57325e-14	NA	NA
FCER1G	9.43e-11	2.51481e-08	-6.47582	Stomach	4.38951e-14	2.62877e-11	-7.5489	Brain_Hypothalamus	6.41403e-20	9.20758e-17	-9.13712	NA	NA	NA	1	1	1	0	3	-1.54206	-5.77104	-2.74694	7.0446	-3.31051	8.53462	NA	NA	0.12306	7.8782e-09	0.00601548	1.85995e-12	0.000931265	1.40621e-17	NA	NA	0.622701	8.91221e-07	0.267294	8.62732e-10	0.115151	1.4473e-14	NA	NA
FCER1G	9.43e-11	2.51481e-08	-6.47582	Stomach	4.38951e-14	2.62877e-11	-7.5489	Brain_Nucleus_accumbens_basal_ganglia	2.30695e-18	2.12082e-15	8.74118	NA	NA	NA	1	1	1	0	3	-1.54206	-5.77104	-2.74694	7.0446	2.88163	-8.25457	NA	NA	0.12306	7.8782e-09	0.00601548	1.85995e-12	0.0039562	1.52454e-16	NA	NA	0.622701	8.91221e-07	0.267294	8.62732e-10	0.221834	1.0024e-13	NA	NA
FCER1G	9.43e-11	2.51481e-08	-6.47582	Stomach	4.38951e-14	2.62877e-11	-7.5489	Brain_Substantia_nigra	6.41403e-20	8.31025e-17	-9.13712	NA	NA	NA	1	1	1	0	3	-1.54206	-5.77104	-2.74694	7.0446	-3.31051	8.53462	NA	NA	0.12306	7.8782e-09	0.00601548	1.85995e-12	0.000931265	1.40621e-17	NA	NA	0.622701	8.91221e-07	0.267294	8.62732e-10	0.12479	1.27747e-14	NA	NA
FCER1G	9.43e-11	2.51481e-08	-6.47582	Stomach	4.38951e-14	2.62877e-11	-7.5489	Breast_Mammary_Tissue	1.14777e-07	2.13743e-05	5.30162	NA	NA	NA	1	1	1	0	3	-1.54206	-5.77104	-2.74694	7.0446	1.45117	-5.12454	NA	NA	0.12306	7.8782e-09	0.00601548	1.85995e-12	0.146733	2.98265e-07	NA	NA	0.622701	8.91221e-07	0.267294	8.62732e-10	0.745056	3.51614e-05	NA	NA
FCER1G	9.43e-11	2.51481e-08	-6.47582	Stomach	4.38951e-14	2.62877e-11	-7.5489	Cells_EBV-transformed_lymphocytes	6.41403e-20	5.71983e-17	-9.13712	NA	NA	NA	1	1	1	0	3	-1.54206	-5.77104	-2.74694	7.0446	-3.31051	8.53462	NA	NA	0.12306	7.8782e-09	0.00601548	1.85995e-12	0.000931265	1.40621e-17	NA	NA	0.622701	8.91221e-07	0.267294	8.62732e-10	0.0933705	9.51613e-15	NA	NA
FCER1G	9.43e-11	2.51481e-08	-6.47582	Stomach	4.38951e-14	2.62877e-11	-7.5489	Colon_Transverse	6.41403e-20	5.0319e-17	-9.13712	NA	NA	NA	1	1	1	0	3	-1.54206	-5.77104	-2.74694	7.0446	-3.31051	8.53462	NA	NA	0.12306	7.8782e-09	0.00601548	1.85995e-12	0.000931265	1.40621e-17	NA	NA	0.622701	8.91221e-07	0.267294	8.62732e-10	0.0994372	9.1325e-15	NA	NA
FCER1G	9.43e-11	2.51481e-08	-6.47582	Stomach	4.38951e-14	2.62877e-11	-7.5489	Esophagus_Gastroesophageal_Junction	2.30695e-18	1.52448e-15	8.74118	NA	NA	NA	1	1	1	0	3	-1.54206	-5.77104	-2.74694	7.0446	2.88163	-8.25457	NA	NA	0.12306	7.8782e-09	0.00601548	1.85995e-12	0.0039562	1.52454e-16	NA	NA	0.622701	8.91221e-07	0.267294	8.62732e-10	0.212942	7.35441e-14	NA	NA
FCER1G	9.43e-11	2.51481e-08	-6.47582	Stomach	4.38951e-14	2.62877e-11	-7.5489	Esophagus_Mucosa	6.41403e-20	4.14079e-17	-9.13712	NA	NA	NA	1	1	1	0	3	-1.54206	-5.77104	-2.74694	7.0446	-3.31051	8.53462	NA	NA	0.12306	7.8782e-09	0.00601548	1.85995e-12	0.000931265	1.40621e-17	NA	NA	0.622701	8.91221e-07	0.267294	8.62732e-10	0.0908474	8.2328e-15	NA	NA
FCER1G	9.43e-11	2.51481e-08	-6.47582	Stomach	4.38951e-14	2.62877e-11	-7.5489	Heart_Left_Ventricle	6.41403e-20	4.50783e-17	-9.13712	NA	NA	NA	1	1	1	0	3	-1.54206	-5.77104	-2.74694	7.0446	-3.31051	8.53462	NA	NA	0.12306	7.8782e-09	0.00601548	1.85995e-12	0.000931265	1.40621e-17	NA	NA	0.622701	8.91221e-07	0.267294	8.62732e-10	0.103446	7.35512e-15	NA	NA
FCER1G	9.43e-11	2.51481e-08	-6.47582	Stomach	4.38951e-14	2.62877e-11	-7.5489	Liver	6.41403e-20	6.23594e-17	-9.13712	NA	NA	NA	1	1	1	0	3	-1.54206	-5.77104	-2.74694	7.0446	-3.31051	8.53462	NA	NA	0.12306	7.8782e-09	0.00601548	1.85995e-12	0.000931265	1.40621e-17	NA	NA	0.622701	8.91221e-07	0.267294	8.62732e-10	0.0997499	1.16417e-14	NA	NA
FCER1G	9.43e-11	2.51481e-08	-6.47582	Stomach	4.38951e-14	2.62877e-11	-7.5489	Lung	6.41403e-20	4.76478e-17	-9.13712	NA	NA	NA	1	1	1	0	3	-1.54206	-5.77104	-2.74694	7.0446	-3.31051	8.53462	NA	NA	0.12306	7.8782e-09	0.00601548	1.85995e-12	0.000931265	1.40621e-17	NA	NA	0.622701	8.91221e-07	0.267294	8.62732e-10	0.0939947	8.85461e-15	NA	NA
FCER1G	9.43e-11	2.51481e-08	-6.47582	Stomach	4.38951e-14	2.62877e-11	-7.5489	Minor_Salivary_Gland	6.41403e-20	5.95658e-17	-9.13712	NA	NA	NA	1	1	1	0	3	-1.54206	-5.77104	-2.74694	7.0446	-3.31051	8.53462	NA	NA	0.12306	7.8782e-09	0.00601548	1.85995e-12	0.000931265	1.40621e-17	NA	NA	0.622701	8.91221e-07	0.267294	8.62732e-10	0.0936332	1.05783e-14	NA	NA
FCER1G	9.43e-11	2.51481e-08	-6.47582	Stomach	4.38951e-14	2.62877e-11	-7.5489	Nerve_Tibial	2.30695e-18	1.56867e-15	8.74118	NA	NA	NA	1	1	1	0	3	-1.54206	-5.77104	-2.74694	7.0446	2.88163	-8.25457	NA	NA	0.12306	7.8782e-09	0.00601548	1.85995e-12	0.0039562	1.52454e-16	NA	NA	0.622701	8.91221e-07	0.267294	8.62732e-10	0.217086	8.65246e-14	NA	NA
FCER1G	9.43e-11	2.51481e-08	-6.47582	Stomach	4.38951e-14	2.62877e-11	-7.5489	Ovary	6.41403e-20	6.74141e-17	-9.13712	NA	NA	NA	1	1	1	0	3	-1.54206	-5.77104	-2.74694	7.0446	-3.31051	8.53462	NA	NA	0.12306	7.8782e-09	0.00601548	1.85995e-12	0.000931265	1.40621e-17	NA	NA	0.622701	8.91221e-07	0.267294	8.62732e-10	0.10088	1.04004e-14	NA	NA
FCER1G	9.43e-11	2.51481e-08	-6.47582	Stomach	4.38951e-14	2.62877e-11	-7.5489	Pancreas	6.41403e-20	6.12475e-17	-9.13712	NA	NA	NA	1	1	1	0	3	-1.54206	-5.77104	-2.74694	7.0446	-3.31051	8.53462	NA	NA	0.12306	7.8782e-09	0.00601548	1.85995e-12	0.000931265	1.40621e-17	NA	NA	0.622701	8.91221e-07	0.267294	8.62732e-10	0.100904	9.38294e-15	NA	NA
FCER1G	9.43e-11	2.51481e-08	-6.47582	Stomach	4.38951e-14	2.62877e-11	-7.5489	Pituitary	6.41403e-20	5.49455e-17	-9.13712	NA	NA	NA	1	1	1	0	3	-1.54206	-5.77104	-2.74694	7.0446	-3.31051	8.53462	NA	NA	0.12306	7.8782e-09	0.00601548	1.85995e-12	0.000931265	1.40621e-17	NA	NA	0.622701	8.91221e-07	0.267294	8.62732e-10	0.109618	9.41458e-15	NA	NA
FCER1G	9.43e-11	2.51481e-08	-6.47582	Stomach	4.38951e-14	2.62877e-11	-7.5489	Prostate	2.30695e-18	1.66165e-15	8.74118	NA	NA	NA	1	1	1	0	3	-1.54206	-5.77104	-2.74694	7.0446	2.88163	-8.25457	NA	NA	0.12306	7.8782e-09	0.00601548	1.85995e-12	0.0039562	1.52454e-16	NA	NA	0.622701	8.91221e-07	0.267294	8.62732e-10	0.215751	8.90657e-14	NA	NA
FCER1G	9.43e-11	2.51481e-08	-6.47582	Stomach	4.38951e-14	2.62877e-11	-7.5489	Skin_Sun_Exposed_Lower_leg	2.30695e-18	1.59872e-15	8.74118	NA	NA	NA	1	1	1	0	3	-1.54206	-5.77104	-2.74694	7.0446	2.88163	-8.25457	NA	NA	0.12306	7.8782e-09	0.00601548	1.85995e-12	0.0039562	1.52454e-16	NA	NA	0.622701	8.91221e-07	0.267294	8.62732e-10	0.195518	8.29643e-14	NA	NA
FCER1G	9.43e-11	2.51481e-08	-6.47582	Stomach	4.38951e-14	2.62877e-11	-7.5489	Spleen	2.30695e-18	1.85851e-15	8.74118	NA	NA	NA	1	1	1	0	3	-1.54206	-5.77104	-2.74694	7.0446	2.88163	-8.25457	NA	NA	0.12306	7.8782e-09	0.00601548	1.85995e-12	0.0039562	1.52454e-16	NA	NA	0.622701	8.91221e-07	0.267294	8.62732e-10	0.206704	8.99132e-14	NA	NA
FCER1G	9.43e-11	2.51481e-08	-6.47582	Stomach	4.38951e-14	2.62877e-11	-7.5489	Testis	2.30695e-18	2.09505e-15	8.74118	NA	NA	NA	1	1	1	0	3	-1.54206	-5.77104	-2.74694	7.0446	2.88163	-8.25457	NA	NA	0.12306	7.8782e-09	0.00601548	1.85995e-12	0.0039562	1.52454e-16	NA	NA	0.622701	8.91221e-07	0.267294	8.62732e-10	0.248862	1.09444e-13	NA	NA
FCER1G	9.43e-11	2.51481e-08	-6.47582	Stomach	4.38951e-14	2.62877e-11	-7.5489	Thyroid	6.41403e-20	4.52314e-17	-9.13712	NA	NA	NA	1	1	1	0	3	-1.54206	-5.77104	-2.74694	7.0446	-3.31051	8.53462	NA	NA	0.12306	7.8782e-09	0.00601548	1.85995e-12	0.000931265	1.40621e-17	NA	NA	0.622701	8.91221e-07	0.267294	8.62732e-10	0.0949605	8.60959e-15	NA	NA
FCER1G	9.43e-11	2.51481e-08	-6.47582	Stomach	4.38951e-14	2.62877e-11	-7.5489	Uterus	6.41403e-20	6.19749e-17	-9.13712	NA	NA	NA	1	1	1	0	3	-1.54206	-5.77104	-2.74694	7.0446	-3.31051	8.53462	NA	NA	0.12306	7.8782e-09	0.00601548	1.85995e-12	0.000931265	1.40621e-17	NA	NA	0.622701	8.91221e-07	0.267294	8.62732e-10	0.104488	9.94976e-15	NA	NA
FCER1G	9.43e-11	2.51481e-08	-6.47582	Stomach	4.38951e-14	2.62877e-11	-7.5489	Whole_Blood	2.30695e-18	1.47212e-15	8.74118	NA	NA	NA	1	1	1	0	3	-1.54206	-5.77104	-2.74694	7.0446	2.88163	-8.25457	NA	NA	0.12306	7.8782e-09	0.00601548	1.85995e-12	0.0039562	1.52454e-16	NA	NA	0.622701	8.91221e-07	0.267294	8.62732e-10	0.216165	8.89637e-14	NA	NA
FCER1G	9.43e-11	2.51481e-08	-6.47582	Stomach	4.38951e-14	2.62877e-11	-7.5489	smultixcan	6.41403e-20	4.77725e-17	-7.47582	NA	NA	NA	1	1	1	0	3	-1.54206	-5.77104	-2.74694	7.0446	-2.7086	6.98287	NA	NA	0.12306	7.8782e-09	0.00601548	1.85995e-12	0.000931265	1.40621e-17	NA	NA	0.622701	8.91221e-07	0.267294	8.62732e-10	0.0979126	8.94622e-15	NA	NA
FCER1G	9.43e-11	2.51481e-08	-6.47582	Testis	6.39964e-18	5.35266e-15	-8.62517	Adipose_Subcutaneous	6.41403e-20	4.64004e-17	-9.13712	NA	NA	NA	1	1	1	0	3	-1.54206	-5.77104	-3.178	8.01585	-3.31051	8.53462	NA	NA	0.12306	7.8782e-09	0.00148296	1.09381e-15	0.000931265	1.40621e-17	NA	NA	0.622701	8.91221e-07	0.172311	8.4415e-13	0.098015	9.08678e-15	NA	NA
FCER1G	9.43e-11	2.51481e-08	-6.47582	Testis	6.39964e-18	5.35266e-15	-8.62517	Adipose_Visceral_Omentum	6.41403e-20	4.35035e-17	-9.13712	NA	NA	NA	1	1	1	0	3	-1.54206	-5.77104	-3.178	8.01585	-3.31051	8.53462	NA	NA	0.12306	7.8782e-09	0.00148296	1.09381e-15	0.000931265	1.40621e-17	NA	NA	0.622701	8.91221e-07	0.172311	8.4415e-13	0.100069	8.15849e-15	NA	NA
FCER1G	9.43e-11	2.51481e-08	-6.47582	Testis	6.39964e-18	5.35266e-15	-8.62517	Adrenal_Gland	2.30695e-18	2.10938e-15	8.74118	NA	NA	NA	1	1	1	0	3	-1.54206	-5.77104	-3.178	8.01585	2.88163	-8.25457	NA	NA	0.12306	7.8782e-09	0.00148296	1.09381e-15	0.0039562	1.52454e-16	NA	NA	0.622701	8.91221e-07	0.172311	8.4415e-13	0.21764	7.95725e-14	NA	NA
FCER1G	9.43e-11	2.51481e-08	-6.47582	Testis	6.39964e-18	5.35266e-15	-8.62517	Artery_Aorta	6.41403e-20	4.80392e-17	-9.13712	NA	NA	NA	1	1	1	0	3	-1.54206	-5.77104	-3.178	8.01585	-3.31051	8.53462	NA	NA	0.12306	7.8782e-09	0.00148296	1.09381e-15	0.000931265	1.40621e-17	NA	NA	0.622701	8.91221e-07	0.172311	8.4415e-13	0.111254	8.99385e-15	NA	NA
FCER1G	9.43e-11	2.51481e-08	-6.47582	Testis	6.39964e-18	5.35266e-15	-8.62517	Artery_Coronary	6.41403e-20	5.05987e-17	-9.13712	NA	NA	NA	1	1	1	0	3	-1.54206	-5.77104	-3.178	8.01585	-3.31051	8.53462	NA	NA	0.12306	7.8782e-09	0.00148296	1.09381e-15	0.000931265	1.40621e-17	NA	NA	0.622701	8.91221e-07	0.172311	8.4415e-13	0.102179	9.92129e-15	NA	NA
FCER1G	9.43e-11	2.51481e-08	-6.47582	Testis	6.39964e-18	5.35266e-15	-8.62517	Brain_Caudate_basal_ganglia	6.41403e-20	5.31242e-17	-9.13712	NA	NA	NA	1	1	1	0	3	-1.54206	-5.77104	-3.178	8.01585	-3.31051	8.53462	NA	NA	0.12306	7.8782e-09	0.00148296	1.09381e-15	0.000931265	1.40621e-17	NA	NA	0.622701	8.91221e-07	0.172311	8.4415e-13	0.108282	9.81457e-15	NA	NA
FCER1G	9.43e-11	2.51481e-08	-6.47582	Testis	6.39964e-18	5.35266e-15	-8.62517	Brain_Cerebellar_Hemisphere	6.41403e-20	4.29514e-17	9.13712	NA	NA	NA	1	1	1	0	3	-1.54206	-5.77104	-3.178	8.01585	3.31051	-8.53462	NA	NA	0.12306	7.8782e-09	0.00148296	1.09381e-15	0.000931265	1.40621e-17	NA	NA	0.622701	8.91221e-07	0.172311	8.4415e-13	0.0995133	8.77785e-15	NA	NA
FCER1G	9.43e-11	2.51481e-08	-6.47582	Testis	6.39964e-18	5.35266e-15	-8.62517	Brain_Cortex	6.41403e-20	5.86002e-17	-9.13712	NA	NA	NA	1	1	1	0	3	-1.54206	-5.77104	-3.178	8.01585	-3.31051	8.53462	NA	NA	0.12306	7.8782e-09	0.00148296	1.09381e-15	0.000931265	1.40621e-17	NA	NA	0.622701	8.91221e-07	0.172311	8.4415e-13	0.104955	1.07798e-14	NA	NA
FCER1G	9.43e-11	2.51481e-08	-6.47582	Testis	6.39964e-18	5.35266e-15	-8.62517	Brain_Frontal_Cortex_BA9	6.41403e-20	5.07375e-17	-9.13712	NA	NA	NA	1	1	1	0	3	-1.54206	-5.77104	-3.178	8.01585	-3.31051	8.53462	NA	NA	0.12306	7.8782e-09	0.00148296	1.09381e-15	0.000931265	1.40621e-17	NA	NA	0.622701	8.91221e-07	0.172311	8.4415e-13	0.111053	9.48622e-15	NA	NA
FCER1G	9.43e-11	2.51481e-08	-6.47582	Testis	6.39964e-18	5.35266e-15	-8.62517	Brain_Hippocampus	6.41403e-20	1.19386e-16	-9.13712	NA	NA	NA	1	1	1	0	3	-1.54206	-5.77104	-3.178	8.01585	-3.31051	8.53462	NA	NA	0.12306	7.8782e-09	0.00148296	1.09381e-15	0.000931265	1.40621e-17	NA	NA	0.622701	8.91221e-07	0.172311	8.4415e-13	0.116349	1.57325e-14	NA	NA
FCER1G	9.43e-11	2.51481e-08	-6.47582	Testis	6.39964e-18	5.35266e-15	-8.62517	Brain_Hypothalamus	6.41403e-20	9.20758e-17	-9.13712	NA	NA	NA	1	1	1	0	3	-1.54206	-5.77104	-3.178	8.01585	-3.31051	8.53462	NA	NA	0.12306	7.8782e-09	0.00148296	1.09381e-15	0.000931265	1.40621e-17	NA	NA	0.622701	8.91221e-07	0.172311	8.4415e-13	0.115151	1.4473e-14	NA	NA
FCER1G	9.43e-11	2.51481e-08	-6.47582	Testis	6.39964e-18	5.35266e-15	-8.62517	Brain_Nucleus_accumbens_basal_ganglia	2.30695e-18	2.12082e-15	8.74118	NA	NA	NA	1	1	1	0	3	-1.54206	-5.77104	-3.178	8.01585	2.88163	-8.25457	NA	NA	0.12306	7.8782e-09	0.00148296	1.09381e-15	0.0039562	1.52454e-16	NA	NA	0.622701	8.91221e-07	0.172311	8.4415e-13	0.221834	1.0024e-13	NA	NA
FCER1G	9.43e-11	2.51481e-08	-6.47582	Testis	6.39964e-18	5.35266e-15	-8.62517	Brain_Substantia_nigra	6.41403e-20	8.31025e-17	-9.13712	NA	NA	NA	1	1	1	0	3	-1.54206	-5.77104	-3.178	8.01585	-3.31051	8.53462	NA	NA	0.12306	7.8782e-09	0.00148296	1.09381e-15	0.000931265	1.40621e-17	NA	NA	0.622701	8.91221e-07	0.172311	8.4415e-13	0.12479	1.27747e-14	NA	NA
FCER1G	9.43e-11	2.51481e-08	-6.47582	Testis	6.39964e-18	5.35266e-15	-8.62517	Breast_Mammary_Tissue	1.14777e-07	2.13743e-05	5.30162	NA	NA	NA	1	1	1	0	3	-1.54206	-5.77104	-3.178	8.01585	1.45117	-5.12454	NA	NA	0.12306	7.8782e-09	0.00148296	1.09381e-15	0.146733	2.98265e-07	NA	NA	0.622701	8.91221e-07	0.172311	8.4415e-13	0.745056	3.51614e-05	NA	NA
FCER1G	9.43e-11	2.51481e-08	-6.47582	Testis	6.39964e-18	5.35266e-15	-8.62517	Cells_EBV-transformed_lymphocytes	6.41403e-20	5.71983e-17	-9.13712	NA	NA	NA	1	1	1	0	3	-1.54206	-5.77104	-3.178	8.01585	-3.31051	8.53462	NA	NA	0.12306	7.8782e-09	0.00148296	1.09381e-15	0.000931265	1.40621e-17	NA	NA	0.622701	8.91221e-07	0.172311	8.4415e-13	0.0933705	9.51613e-15	NA	NA
FCER1G	9.43e-11	2.51481e-08	-6.47582	Testis	6.39964e-18	5.35266e-15	-8.62517	Colon_Transverse	6.41403e-20	5.0319e-17	-9.13712	NA	NA	NA	1	1	1	0	3	-1.54206	-5.77104	-3.178	8.01585	-3.31051	8.53462	NA	NA	0.12306	7.8782e-09	0.00148296	1.09381e-15	0.000931265	1.40621e-17	NA	NA	0.622701	8.91221e-07	0.172311	8.4415e-13	0.0994372	9.1325e-15	NA	NA
FCER1G	9.43e-11	2.51481e-08	-6.47582	Testis	6.39964e-18	5.35266e-15	-8.62517	Esophagus_Gastroesophageal_Junction	2.30695e-18	1.52448e-15	8.74118	NA	NA	NA	1	1	1	0	3	-1.54206	-5.77104	-3.178	8.01585	2.88163	-8.25457	NA	NA	0.12306	7.8782e-09	0.00148296	1.09381e-15	0.0039562	1.52454e-16	NA	NA	0.622701	8.91221e-07	0.172311	8.4415e-13	0.212942	7.35441e-14	NA	NA
FCER1G	9.43e-11	2.51481e-08	-6.47582	Testis	6.39964e-18	5.35266e-15	-8.62517	Esophagus_Mucosa	6.41403e-20	4.14079e-17	-9.13712	NA	NA	NA	1	1	1	0	3	-1.54206	-5.77104	-3.178	8.01585	-3.31051	8.53462	NA	NA	0.12306	7.8782e-09	0.00148296	1.09381e-15	0.000931265	1.40621e-17	NA	NA	0.622701	8.91221e-07	0.172311	8.4415e-13	0.0908474	8.2328e-15	NA	NA
FCER1G	9.43e-11	2.51481e-08	-6.47582	Testis	6.39964e-18	5.35266e-15	-8.62517	Heart_Left_Ventricle	6.41403e-20	4.50783e-17	-9.13712	NA	NA	NA	1	1	1	0	3	-1.54206	-5.77104	-3.178	8.01585	-3.31051	8.53462	NA	NA	0.12306	7.8782e-09	0.00148296	1.09381e-15	0.000931265	1.40621e-17	NA	NA	0.622701	8.91221e-07	0.172311	8.4415e-13	0.103446	7.35512e-15	NA	NA
FCER1G	9.43e-11	2.51481e-08	-6.47582	Testis	6.39964e-18	5.35266e-15	-8.62517	Liver	6.41403e-20	6.23594e-17	-9.13712	NA	NA	NA	1	1	1	0	3	-1.54206	-5.77104	-3.178	8.01585	-3.31051	8.53462	NA	NA	0.12306	7.8782e-09	0.00148296	1.09381e-15	0.000931265	1.40621e-17	NA	NA	0.622701	8.91221e-07	0.172311	8.4415e-13	0.0997499	1.16417e-14	NA	NA
FCER1G	9.43e-11	2.51481e-08	-6.47582	Testis	6.39964e-18	5.35266e-15	-8.62517	Lung	6.41403e-20	4.76478e-17	-9.13712	NA	NA	NA	1	1	1	0	3	-1.54206	-5.77104	-3.178	8.01585	-3.31051	8.53462	NA	NA	0.12306	7.8782e-09	0.00148296	1.09381e-15	0.000931265	1.40621e-17	NA	NA	0.622701	8.91221e-07	0.172311	8.4415e-13	0.0939947	8.85461e-15	NA	NA
FCER1G	9.43e-11	2.51481e-08	-6.47582	Testis	6.39964e-18	5.35266e-15	-8.62517	Minor_Salivary_Gland	6.41403e-20	5.95658e-17	-9.13712	NA	NA	NA	1	1	1	0	3	-1.54206	-5.77104	-3.178	8.01585	-3.31051	8.53462	NA	NA	0.12306	7.8782e-09	0.00148296	1.09381e-15	0.000931265	1.40621e-17	NA	NA	0.622701	8.91221e-07	0.172311	8.4415e-13	0.0936332	1.05783e-14	NA	NA
FCER1G	9.43e-11	2.51481e-08	-6.47582	Testis	6.39964e-18	5.35266e-15	-8.62517	Nerve_Tibial	2.30695e-18	1.56867e-15	8.74118	NA	NA	NA	1	1	1	0	3	-1.54206	-5.77104	-3.178	8.01585	2.88163	-8.25457	NA	NA	0.12306	7.8782e-09	0.00148296	1.09381e-15	0.0039562	1.52454e-16	NA	NA	0.622701	8.91221e-07	0.172311	8.4415e-13	0.217086	8.65246e-14	NA	NA
FCER1G	9.43e-11	2.51481e-08	-6.47582	Testis	6.39964e-18	5.35266e-15	-8.62517	Ovary	6.41403e-20	6.74141e-17	-9.13712	NA	NA	NA	1	1	1	0	3	-1.54206	-5.77104	-3.178	8.01585	-3.31051	8.53462	NA	NA	0.12306	7.8782e-09	0.00148296	1.09381e-15	0.000931265	1.40621e-17	NA	NA	0.622701	8.91221e-07	0.172311	8.4415e-13	0.10088	1.04004e-14	NA	NA
FCER1G	9.43e-11	2.51481e-08	-6.47582	Testis	6.39964e-18	5.35266e-15	-8.62517	Pancreas	6.41403e-20	6.12475e-17	-9.13712	NA	NA	NA	1	1	1	0	3	-1.54206	-5.77104	-3.178	8.01585	-3.31051	8.53462	NA	NA	0.12306	7.8782e-09	0.00148296	1.09381e-15	0.000931265	1.40621e-17	NA	NA	0.622701	8.91221e-07	0.172311	8.4415e-13	0.100904	9.38294e-15	NA	NA
FCER1G	9.43e-11	2.51481e-08	-6.47582	Testis	6.39964e-18	5.35266e-15	-8.62517	Pituitary	6.41403e-20	5.49455e-17	-9.13712	NA	NA	NA	1	1	1	0	3	-1.54206	-5.77104	-3.178	8.01585	-3.31051	8.53462	NA	NA	0.12306	7.8782e-09	0.00148296	1.09381e-15	0.000931265	1.40621e-17	NA	NA	0.622701	8.91221e-07	0.172311	8.4415e-13	0.109618	9.41458e-15	NA	NA
FCER1G	9.43e-11	2.51481e-08	-6.47582	Testis	6.39964e-18	5.35266e-15	-8.62517	Prostate	2.30695e-18	1.66165e-15	8.74118	NA	NA	NA	1	1	1	0	3	-1.54206	-5.77104	-3.178	8.01585	2.88163	-8.25457	NA	NA	0.12306	7.8782e-09	0.00148296	1.09381e-15	0.0039562	1.52454e-16	NA	NA	0.622701	8.91221e-07	0.172311	8.4415e-13	0.215751	8.90657e-14	NA	NA
FCER1G	9.43e-11	2.51481e-08	-6.47582	Testis	6.39964e-18	5.35266e-15	-8.62517	Skin_Sun_Exposed_Lower_leg	2.30695e-18	1.59872e-15	8.74118	NA	NA	NA	1	1	1	0	3	-1.54206	-5.77104	-3.178	8.01585	2.88163	-8.25457	NA	NA	0.12306	7.8782e-09	0.00148296	1.09381e-15	0.0039562	1.52454e-16	NA	NA	0.622701	8.91221e-07	0.172311	8.4415e-13	0.195518	8.29643e-14	NA	NA
FCER1G	9.43e-11	2.51481e-08	-6.47582	Testis	6.39964e-18	5.35266e-15	-8.62517	Spleen	2.30695e-18	1.85851e-15	8.74118	NA	NA	NA	1	1	1	0	3	-1.54206	-5.77104	-3.178	8.01585	2.88163	-8.25457	NA	NA	0.12306	7.8782e-09	0.00148296	1.09381e-15	0.0039562	1.52454e-16	NA	NA	0.622701	8.91221e-07	0.172311	8.4415e-13	0.206704	8.99132e-14	NA	NA
FCER1G	9.43e-11	2.51481e-08	-6.47582	Testis	6.39964e-18	5.35266e-15	-8.62517	Testis	2.30695e-18	2.09505e-15	8.74118	NA	NA	NA	1	1	1	0	3	-1.54206	-5.77104	-3.178	8.01585	2.88163	-8.25457	NA	NA	0.12306	7.8782e-09	0.00148296	1.09381e-15	0.0039562	1.52454e-16	NA	NA	0.622701	8.91221e-07	0.172311	8.4415e-13	0.248862	1.09444e-13	NA	NA
FCER1G	9.43e-11	2.51481e-08	-6.47582	Testis	6.39964e-18	5.35266e-15	-8.62517	Thyroid	6.41403e-20	4.52314e-17	-9.13712	NA	NA	NA	1	1	1	0	3	-1.54206	-5.77104	-3.178	8.01585	-3.31051	8.53462	NA	NA	0.12306	7.8782e-09	0.00148296	1.09381e-15	0.000931265	1.40621e-17	NA	NA	0.622701	8.91221e-07	0.172311	8.4415e-13	0.0949605	8.60959e-15	NA	NA
FCER1G	9.43e-11	2.51481e-08	-6.47582	Testis	6.39964e-18	5.35266e-15	-8.62517	Uterus	6.41403e-20	6.19749e-17	-9.13712	NA	NA	NA	1	1	1	0	3	-1.54206	-5.77104	-3.178	8.01585	-3.31051	8.53462	NA	NA	0.12306	7.8782e-09	0.00148296	1.09381e-15	0.000931265	1.40621e-17	NA	NA	0.622701	8.91221e-07	0.172311	8.4415e-13	0.104488	9.94976e-15	NA	NA
FCER1G	9.43e-11	2.51481e-08	-6.47582	Testis	6.39964e-18	5.35266e-15	-8.62517	Whole_Blood	2.30695e-18	1.47212e-15	8.74118	NA	NA	NA	1	1	1	0	3	-1.54206	-5.77104	-3.178	8.01585	2.88163	-8.25457	NA	NA	0.12306	7.8782e-09	0.00148296	1.09381e-15	0.0039562	1.52454e-16	NA	NA	0.622701	8.91221e-07	0.172311	8.4415e-13	0.216165	8.89637e-14	NA	NA
FCER1G	9.43e-11	2.51481e-08	-6.47582	Testis	6.39964e-18	5.35266e-15	-8.62517	smultixcan	6.41403e-20	4.77725e-17	-7.47582	NA	NA	NA	1	1	1	0	3	-1.54206	-5.77104	-3.178	8.01585	-2.7086	6.98287	NA	NA	0.12306	7.8782e-09	0.00148296	1.09381e-15	0.000931265	1.40621e-17	NA	NA	0.622701	8.91221e-07	0.172311	8.4415e-13	0.0979126	8.94622e-15	NA	NA
FCER1G	9.43e-11	2.51481e-08	-6.47582	Thyroid	6.99386e-22	7.08668e-19	-9.61377	Adipose_Subcutaneous	6.41403e-20	4.64004e-17	-9.13712	NA	NA	NA	1	1	1	0	3	-1.54206	-5.77104	-3.17541	9.07741	-3.31051	8.53462	NA	NA	0.12306	7.8782e-09	0.00149627	1.11186e-19	0.000931265	1.40621e-17	NA	NA	0.622701	8.91221e-07	0.155628	7.47724e-17	0.098015	9.08678e-15	NA	NA
FCER1G	9.43e-11	2.51481e-08	-6.47582	Thyroid	6.99386e-22	7.08668e-19	-9.61377	Adipose_Visceral_Omentum	6.41403e-20	4.35035e-17	-9.13712	NA	NA	NA	1	1	1	0	3	-1.54206	-5.77104	-3.17541	9.07741	-3.31051	8.53462	NA	NA	0.12306	7.8782e-09	0.00149627	1.11186e-19	0.000931265	1.40621e-17	NA	NA	0.622701	8.91221e-07	0.155628	7.47724e-17	0.100069	8.15849e-15	NA	NA
FCER1G	9.43e-11	2.51481e-08	-6.47582	Thyroid	6.99386e-22	7.08668e-19	-9.61377	Adrenal_Gland	2.30695e-18	2.10938e-15	8.74118	NA	NA	NA	1	1	1	0	3	-1.54206	-5.77104	-3.17541	9.07741	2.88163	-8.25457	NA	NA	0.12306	7.8782e-09	0.00149627	1.11186e-19	0.0039562	1.52454e-16	NA	NA	0.622701	8.91221e-07	0.155628	7.47724e-17	0.21764	7.95725e-14	NA	NA
FCER1G	9.43e-11	2.51481e-08	-6.47582	Thyroid	6.99386e-22	7.08668e-19	-9.61377	Artery_Aorta	6.41403e-20	4.80392e-17	-9.13712	NA	NA	NA	1	1	1	0	3	-1.54206	-5.77104	-3.17541	9.07741	-3.31051	8.53462	NA	NA	0.12306	7.8782e-09	0.00149627	1.11186e-19	0.000931265	1.40621e-17	NA	NA	0.622701	8.91221e-07	0.155628	7.47724e-17	0.111254	8.99385e-15	NA	NA
FCER1G	9.43e-11	2.51481e-08	-6.47582	Thyroid	6.99386e-22	7.08668e-19	-9.61377	Artery_Coronary	6.41403e-20	5.05987e-17	-9.13712	NA	NA	NA	1	1	1	0	3	-1.54206	-5.77104	-3.17541	9.07741	-3.31051	8.53462	NA	NA	0.12306	7.8782e-09	0.00149627	1.11186e-19	0.000931265	1.40621e-17	NA	NA	0.622701	8.91221e-07	0.155628	7.47724e-17	0.102179	9.92129e-15	NA	NA
FCER1G	9.43e-11	2.51481e-08	-6.47582	Thyroid	6.99386e-22	7.08668e-19	-9.61377	Brain_Caudate_basal_ganglia	6.41403e-20	5.31242e-17	-9.13712	NA	NA	NA	1	1	1	0	3	-1.54206	-5.77104	-3.17541	9.07741	-3.31051	8.53462	NA	NA	0.12306	7.8782e-09	0.00149627	1.11186e-19	0.000931265	1.40621e-17	NA	NA	0.622701	8.91221e-07	0.155628	7.47724e-17	0.108282	9.81457e-15	NA	NA
FCER1G	9.43e-11	2.51481e-08	-6.47582	Thyroid	6.99386e-22	7.08668e-19	-9.61377	Brain_Cerebellar_Hemisphere	6.41403e-20	4.29514e-17	9.13712	NA	NA	NA	1	1	1	0	3	-1.54206	-5.77104	-3.17541	9.07741	3.31051	-8.53462	NA	NA	0.12306	7.8782e-09	0.00149627	1.11186e-19	0.000931265	1.40621e-17	NA	NA	0.622701	8.91221e-07	0.155628	7.47724e-17	0.0995133	8.77785e-15	NA	NA
FCER1G	9.43e-11	2.51481e-08	-6.47582	Thyroid	6.99386e-22	7.08668e-19	-9.61377	Brain_Cortex	6.41403e-20	5.86002e-17	-9.13712	NA	NA	NA	1	1	1	0	3	-1.54206	-5.77104	-3.17541	9.07741	-3.31051	8.53462	NA	NA	0.12306	7.8782e-09	0.00149627	1.11186e-19	0.000931265	1.40621e-17	NA	NA	0.622701	8.91221e-07	0.155628	7.47724e-17	0.104955	1.07798e-14	NA	NA
FCER1G	9.43e-11	2.51481e-08	-6.47582	Thyroid	6.99386e-22	7.08668e-19	-9.61377	Brain_Frontal_Cortex_BA9	6.41403e-20	5.07375e-17	-9.13712	NA	NA	NA	1	1	1	0	3	-1.54206	-5.77104	-3.17541	9.07741	-3.31051	8.53462	NA	NA	0.12306	7.8782e-09	0.00149627	1.11186e-19	0.000931265	1.40621e-17	NA	NA	0.622701	8.91221e-07	0.155628	7.47724e-17	0.111053	9.48622e-15	NA	NA
FCER1G	9.43e-11	2.51481e-08	-6.47582	Thyroid	6.99386e-22	7.08668e-19	-9.61377	Brain_Hippocampus	6.41403e-20	1.19386e-16	-9.13712	NA	NA	NA	1	1	1	0	3	-1.54206	-5.77104	-3.17541	9.07741	-3.31051	8.53462	NA	NA	0.12306	7.8782e-09	0.00149627	1.11186e-19	0.000931265	1.40621e-17	NA	NA	0.622701	8.91221e-07	0.155628	7.47724e-17	0.116349	1.57325e-14	NA	NA
FCER1G	9.43e-11	2.51481e-08	-6.47582	Thyroid	6.99386e-22	7.08668e-19	-9.61377	Brain_Hypothalamus	6.41403e-20	9.20758e-17	-9.13712	NA	NA	NA	1	1	1	0	3	-1.54206	-5.77104	-3.17541	9.07741	-3.31051	8.53462	NA	NA	0.12306	7.8782e-09	0.00149627	1.11186e-19	0.000931265	1.40621e-17	NA	NA	0.622701	8.91221e-07	0.155628	7.47724e-17	0.115151	1.4473e-14	NA	NA
FCER1G	9.43e-11	2.51481e-08	-6.47582	Thyroid	6.99386e-22	7.08668e-19	-9.61377	Brain_Nucleus_accumbens_basal_ganglia	2.30695e-18	2.12082e-15	8.74118	NA	NA	NA	1	1	1	0	3	-1.54206	-5.77104	-3.17541	9.07741	2.88163	-8.25457	NA	NA	0.12306	7.8782e-09	0.00149627	1.11186e-19	0.0039562	1.52454e-16	NA	NA	0.622701	8.91221e-07	0.155628	7.47724e-17	0.221834	1.0024e-13	NA	NA
FCER1G	9.43e-11	2.51481e-08	-6.47582	Thyroid	6.99386e-22	7.08668e-19	-9.61377	Brain_Substantia_nigra	6.41403e-20	8.31025e-17	-9.13712	NA	NA	NA	1	1	1	0	3	-1.54206	-5.77104	-3.17541	9.07741	-3.31051	8.53462	NA	NA	0.12306	7.8782e-09	0.00149627	1.11186e-19	0.000931265	1.40621e-17	NA	NA	0.622701	8.91221e-07	0.155628	7.47724e-17	0.12479	1.27747e-14	NA	NA
FCER1G	9.43e-11	2.51481e-08	-6.47582	Thyroid	6.99386e-22	7.08668e-19	-9.61377	Breast_Mammary_Tissue	1.14777e-07	2.13743e-05	5.30162	NA	NA	NA	1	1	1	0	3	-1.54206	-5.77104	-3.17541	9.07741	1.45117	-5.12454	NA	NA	0.12306	7.8782e-09	0.00149627	1.11186e-19	0.146733	2.98265e-07	NA	NA	0.622701	8.91221e-07	0.155628	7.47724e-17	0.745056	3.51614e-05	NA	NA
FCER1G	9.43e-11	2.51481e-08	-6.47582	Thyroid	6.99386e-22	7.08668e-19	-9.61377	Cells_EBV-transformed_lymphocytes	6.41403e-20	5.71983e-17	-9.13712	NA	NA	NA	1	1	1	0	3	-1.54206	-5.77104	-3.17541	9.07741	-3.31051	8.53462	NA	NA	0.12306	7.8782e-09	0.00149627	1.11186e-19	0.000931265	1.40621e-17	NA	NA	0.622701	8.91221e-07	0.155628	7.47724e-17	0.0933705	9.51613e-15	NA	NA
FCER1G	9.43e-11	2.51481e-08	-6.47582	Thyroid	6.99386e-22	7.08668e-19	-9.61377	Colon_Transverse	6.41403e-20	5.0319e-17	-9.13712	NA	NA	NA	1	1	1	0	3	-1.54206	-5.77104	-3.17541	9.07741	-3.31051	8.53462	NA	NA	0.12306	7.8782e-09	0.00149627	1.11186e-19	0.000931265	1.40621e-17	NA	NA	0.622701	8.91221e-07	0.155628	7.47724e-17	0.0994372	9.1325e-15	NA	NA
FCER1G	9.43e-11	2.51481e-08	-6.47582	Thyroid	6.99386e-22	7.08668e-19	-9.61377	Esophagus_Gastroesophageal_Junction	2.30695e-18	1.52448e-15	8.74118	NA	NA	NA	1	1	1	0	3	-1.54206	-5.77104	-3.17541	9.07741	2.88163	-8.25457	NA	NA	0.12306	7.8782e-09	0.00149627	1.11186e-19	0.0039562	1.52454e-16	NA	NA	0.622701	8.91221e-07	0.155628	7.47724e-17	0.212942	7.35441e-14	NA	NA
FCER1G	9.43e-11	2.51481e-08	-6.47582	Thyroid	6.99386e-22	7.08668e-19	-9.61377	Esophagus_Mucosa	6.41403e-20	4.14079e-17	-9.13712	NA	NA	NA	1	1	1	0	3	-1.54206	-5.77104	-3.17541	9.07741	-3.31051	8.53462	NA	NA	0.12306	7.8782e-09	0.00149627	1.11186e-19	0.000931265	1.40621e-17	NA	NA	0.622701	8.91221e-07	0.155628	7.47724e-17	0.0908474	8.2328e-15	NA	NA
FCER1G	9.43e-11	2.51481e-08	-6.47582	Thyroid	6.99386e-22	7.08668e-19	-9.61377	Heart_Left_Ventricle	6.41403e-20	4.50783e-17	-9.13712	NA	NA	NA	1	1	1	0	3	-1.54206	-5.77104	-3.17541	9.07741	-3.31051	8.53462	NA	NA	0.12306	7.8782e-09	0.00149627	1.11186e-19	0.000931265	1.40621e-17	NA	NA	0.622701	8.91221e-07	0.155628	7.47724e-17	0.103446	7.35512e-15	NA	NA
FCER1G	9.43e-11	2.51481e-08	-6.47582	Thyroid	6.99386e-22	7.08668e-19	-9.61377	Liver	6.41403e-20	6.23594e-17	-9.13712	NA	NA	NA	1	1	1	0	3	-1.54206	-5.77104	-3.17541	9.07741	-3.31051	8.53462	NA	NA	0.12306	7.8782e-09	0.00149627	1.11186e-19	0.000931265	1.40621e-17	NA	NA	0.622701	8.91221e-07	0.155628	7.47724e-17	0.0997499	1.16417e-14	NA	NA
FCER1G	9.43e-11	2.51481e-08	-6.47582	Thyroid	6.99386e-22	7.08668e-19	-9.61377	Lung	6.41403e-20	4.76478e-17	-9.13712	NA	NA	NA	1	1	1	0	3	-1.54206	-5.77104	-3.17541	9.07741	-3.31051	8.53462	NA	NA	0.12306	7.8782e-09	0.00149627	1.11186e-19	0.000931265	1.40621e-17	NA	NA	0.622701	8.91221e-07	0.155628	7.47724e-17	0.0939947	8.85461e-15	NA	NA
FCER1G	9.43e-11	2.51481e-08	-6.47582	Thyroid	6.99386e-22	7.08668e-19	-9.61377	Minor_Salivary_Gland	6.41403e-20	5.95658e-17	-9.13712	NA	NA	NA	1	1	1	0	3	-1.54206	-5.77104	-3.17541	9.07741	-3.31051	8.53462	NA	NA	0.12306	7.8782e-09	0.00149627	1.11186e-19	0.000931265	1.40621e-17	NA	NA	0.622701	8.91221e-07	0.155628	7.47724e-17	0.0936332	1.05783e-14	NA	NA
FCER1G	9.43e-11	2.51481e-08	-6.47582	Thyroid	6.99386e-22	7.08668e-19	-9.61377	Nerve_Tibial	2.30695e-18	1.56867e-15	8.74118	NA	NA	NA	1	1	1	0	3	-1.54206	-5.77104	-3.17541	9.07741	2.88163	-8.25457	NA	NA	0.12306	7.8782e-09	0.00149627	1.11186e-19	0.0039562	1.52454e-16	NA	NA	0.622701	8.91221e-07	0.155628	7.47724e-17	0.217086	8.65246e-14	NA	NA
FCER1G	9.43e-11	2.51481e-08	-6.47582	Thyroid	6.99386e-22	7.08668e-19	-9.61377	Ovary	6.41403e-20	6.74141e-17	-9.13712	NA	NA	NA	1	1	1	0	3	-1.54206	-5.77104	-3.17541	9.07741	-3.31051	8.53462	NA	NA	0.12306	7.8782e-09	0.00149627	1.11186e-19	0.000931265	1.40621e-17	NA	NA	0.622701	8.91221e-07	0.155628	7.47724e-17	0.10088	1.04004e-14	NA	NA
FCER1G	9.43e-11	2.51481e-08	-6.47582	Thyroid	6.99386e-22	7.08668e-19	-9.61377	Pancreas	6.41403e-20	6.12475e-17	-9.13712	NA	NA	NA	1	1	1	0	3	-1.54206	-5.77104	-3.17541	9.07741	-3.31051	8.53462	NA	NA	0.12306	7.8782e-09	0.00149627	1.11186e-19	0.000931265	1.40621e-17	NA	NA	0.622701	8.91221e-07	0.155628	7.47724e-17	0.100904	9.38294e-15	NA	NA
FCER1G	9.43e-11	2.51481e-08	-6.47582	Thyroid	6.99386e-22	7.08668e-19	-9.61377	Pituitary	6.41403e-20	5.49455e-17	-9.13712	NA	NA	NA	1	1	1	0	3	-1.54206	-5.77104	-3.17541	9.07741	-3.31051	8.53462	NA	NA	0.12306	7.8782e-09	0.00149627	1.11186e-19	0.000931265	1.40621e-17	NA	NA	0.622701	8.91221e-07	0.155628	7.47724e-17	0.109618	9.41458e-15	NA	NA
FCER1G	9.43e-11	2.51481e-08	-6.47582	Thyroid	6.99386e-22	7.08668e-19	-9.61377	Prostate	2.30695e-18	1.66165e-15	8.74118	NA	NA	NA	1	1	1	0	3	-1.54206	-5.77104	-3.17541	9.07741	2.88163	-8.25457	NA	NA	0.12306	7.8782e-09	0.00149627	1.11186e-19	0.0039562	1.52454e-16	NA	NA	0.622701	8.91221e-07	0.155628	7.47724e-17	0.215751	8.90657e-14	NA	NA
FCER1G	9.43e-11	2.51481e-08	-6.47582	Thyroid	6.99386e-22	7.08668e-19	-9.61377	Skin_Sun_Exposed_Lower_leg	2.30695e-18	1.59872e-15	8.74118	NA	NA	NA	1	1	1	0	3	-1.54206	-5.77104	-3.17541	9.07741	2.88163	-8.25457	NA	NA	0.12306	7.8782e-09	0.00149627	1.11186e-19	0.0039562	1.52454e-16	NA	NA	0.622701	8.91221e-07	0.155628	7.47724e-17	0.195518	8.29643e-14	NA	NA
FCER1G	9.43e-11	2.51481e-08	-6.47582	Thyroid	6.99386e-22	7.08668e-19	-9.61377	Spleen	2.30695e-18	1.85851e-15	8.74118	NA	NA	NA	1	1	1	0	3	-1.54206	-5.77104	-3.17541	9.07741	2.88163	-8.25457	NA	NA	0.12306	7.8782e-09	0.00149627	1.11186e-19	0.0039562	1.52454e-16	NA	NA	0.622701	8.91221e-07	0.155628	7.47724e-17	0.206704	8.99132e-14	NA	NA
FCER1G	9.43e-11	2.51481e-08	-6.47582	Thyroid	6.99386e-22	7.08668e-19	-9.61377	Testis	2.30695e-18	2.09505e-15	8.74118	NA	NA	NA	1	1	1	0	3	-1.54206	-5.77104	-3.17541	9.07741	2.88163	-8.25457	NA	NA	0.12306	7.8782e-09	0.00149627	1.11186e-19	0.0039562	1.52454e-16	NA	NA	0.622701	8.91221e-07	0.155628	7.47724e-17	0.248862	1.09444e-13	NA	NA
FCER1G	9.43e-11	2.51481e-08	-6.47582	Thyroid	6.99386e-22	7.08668e-19	-9.61377	Thyroid	6.41403e-20	4.52314e-17	-9.13712	NA	NA	NA	1	1	1	0	3	-1.54206	-5.77104	-3.17541	9.07741	-3.31051	8.53462	NA	NA	0.12306	7.8782e-09	0.00149627	1.11186e-19	0.000931265	1.40621e-17	NA	NA	0.622701	8.91221e-07	0.155628	7.47724e-17	0.0949605	8.60959e-15	NA	NA
FCER1G	9.43e-11	2.51481e-08	-6.47582	Thyroid	6.99386e-22	7.08668e-19	-9.61377	Uterus	6.41403e-20	6.19749e-17	-9.13712	NA	NA	NA	1	1	1	0	3	-1.54206	-5.77104	-3.17541	9.07741	-3.31051	8.53462	NA	NA	0.12306	7.8782e-09	0.00149627	1.11186e-19	0.000931265	1.40621e-17	NA	NA	0.622701	8.91221e-07	0.155628	7.47724e-17	0.104488	9.94976e-15	NA	NA
FCER1G	9.43e-11	2.51481e-08	-6.47582	Thyroid	6.99386e-22	7.08668e-19	-9.61377	Whole_Blood	2.30695e-18	1.47212e-15	8.74118	NA	NA	NA	1	1	1	0	3	-1.54206	-5.77104	-3.17541	9.07741	2.88163	-8.25457	NA	NA	0.12306	7.8782e-09	0.00149627	1.11186e-19	0.0039562	1.52454e-16	NA	NA	0.622701	8.91221e-07	0.155628	7.47724e-17	0.216165	8.89637e-14	NA	NA
FCER1G	9.43e-11	2.51481e-08	-6.47582	Thyroid	6.99386e-22	7.08668e-19	-9.61377	smultixcan	6.41403e-20	4.77725e-17	-7.47582	NA	NA	NA	1	1	1	0	3	-1.54206	-5.77104	-3.17541	9.07741	-2.7086	6.98287	NA	NA	0.12306	7.8782e-09	0.00149627	1.11186e-19	0.000931265	1.40621e-17	NA	NA	0.622701	8.91221e-07	0.155628	7.47724e-17	0.0979126	8.94622e-15	NA	NA
FCER1G	9.43e-11	2.51481e-08	-6.47582	Uterus	6.41403e-20	5.52504e-17	-9.13712	Adipose_Subcutaneous	6.41403e-20	4.64004e-17	-9.13712	NA	NA	NA	1	1	1	0	3	-1.54206	-5.77104	-3.31051	8.53462	-3.31051	8.53462	NA	NA	0.12306	7.8782e-09	0.000931265	1.40621e-17	0.000931265	1.40621e-17	NA	NA	0.622701	8.91221e-07	0.129487	1.30766e-14	0.098015	9.08678e-15	NA	NA
FCER1G	9.43e-11	2.51481e-08	-6.47582	Uterus	6.41403e-20	5.52504e-17	-9.13712	Adipose_Visceral_Omentum	6.41403e-20	4.35035e-17	-9.13712	NA	NA	NA	1	1	1	0	3	-1.54206	-5.77104	-3.31051	8.53462	-3.31051	8.53462	NA	NA	0.12306	7.8782e-09	0.000931265	1.40621e-17	0.000931265	1.40621e-17	NA	NA	0.622701	8.91221e-07	0.129487	1.30766e-14	0.100069	8.15849e-15	NA	NA
FCER1G	9.43e-11	2.51481e-08	-6.47582	Uterus	6.41403e-20	5.52504e-17	-9.13712	Adrenal_Gland	2.30695e-18	2.10938e-15	8.74118	NA	NA	NA	1	1	1	0	3	-1.54206	-5.77104	-3.31051	8.53462	2.88163	-8.25457	NA	NA	0.12306	7.8782e-09	0.000931265	1.40621e-17	0.0039562	1.52454e-16	NA	NA	0.622701	8.91221e-07	0.129487	1.30766e-14	0.21764	7.95725e-14	NA	NA
FCER1G	9.43e-11	2.51481e-08	-6.47582	Uterus	6.41403e-20	5.52504e-17	-9.13712	Artery_Aorta	6.41403e-20	4.80392e-17	-9.13712	NA	NA	NA	1	1	1	0	3	-1.54206	-5.77104	-3.31051	8.53462	-3.31051	8.53462	NA	NA	0.12306	7.8782e-09	0.000931265	1.40621e-17	0.000931265	1.40621e-17	NA	NA	0.622701	8.91221e-07	0.129487	1.30766e-14	0.111254	8.99385e-15	NA	NA
FCER1G	9.43e-11	2.51481e-08	-6.47582	Uterus	6.41403e-20	5.52504e-17	-9.13712	Artery_Coronary	6.41403e-20	5.05987e-17	-9.13712	NA	NA	NA	1	1	1	0	3	-1.54206	-5.77104	-3.31051	8.53462	-3.31051	8.53462	NA	NA	0.12306	7.8782e-09	0.000931265	1.40621e-17	0.000931265	1.40621e-17	NA	NA	0.622701	8.91221e-07	0.129487	1.30766e-14	0.102179	9.92129e-15	NA	NA
FCER1G	9.43e-11	2.51481e-08	-6.47582	Uterus	6.41403e-20	5.52504e-17	-9.13712	Brain_Caudate_basal_ganglia	6.41403e-20	5.31242e-17	-9.13712	NA	NA	NA	1	1	1	0	3	-1.54206	-5.77104	-3.31051	8.53462	-3.31051	8.53462	NA	NA	0.12306	7.8782e-09	0.000931265	1.40621e-17	0.000931265	1.40621e-17	NA	NA	0.622701	8.91221e-07	0.129487	1.30766e-14	0.108282	9.81457e-15	NA	NA
FCER1G	9.43e-11	2.51481e-08	-6.47582	Uterus	6.41403e-20	5.52504e-17	-9.13712	Brain_Cerebellar_Hemisphere	6.41403e-20	4.29514e-17	9.13712	NA	NA	NA	1	1	1	0	3	-1.54206	-5.77104	-3.31051	8.53462	3.31051	-8.53462	NA	NA	0.12306	7.8782e-09	0.000931265	1.40621e-17	0.000931265	1.40621e-17	NA	NA	0.622701	8.91221e-07	0.129487	1.30766e-14	0.0995133	8.77785e-15	NA	NA
FCER1G	9.43e-11	2.51481e-08	-6.47582	Uterus	6.41403e-20	5.52504e-17	-9.13712	Brain_Cortex	6.41403e-20	5.86002e-17	-9.13712	NA	NA	NA	1	1	1	0	3	-1.54206	-5.77104	-3.31051	8.53462	-3.31051	8.53462	NA	NA	0.12306	7.8782e-09	0.000931265	1.40621e-17	0.000931265	1.40621e-17	NA	NA	0.622701	8.91221e-07	0.129487	1.30766e-14	0.104955	1.07798e-14	NA	NA
FCER1G	9.43e-11	2.51481e-08	-6.47582	Uterus	6.41403e-20	5.52504e-17	-9.13712	Brain_Frontal_Cortex_BA9	6.41403e-20	5.07375e-17	-9.13712	NA	NA	NA	1	1	1	0	3	-1.54206	-5.77104	-3.31051	8.53462	-3.31051	8.53462	NA	NA	0.12306	7.8782e-09	0.000931265	1.40621e-17	0.000931265	1.40621e-17	NA	NA	0.622701	8.91221e-07	0.129487	1.30766e-14	0.111053	9.48622e-15	NA	NA
FCER1G	9.43e-11	2.51481e-08	-6.47582	Uterus	6.41403e-20	5.52504e-17	-9.13712	Brain_Hippocampus	6.41403e-20	1.19386e-16	-9.13712	NA	NA	NA	1	1	1	0	3	-1.54206	-5.77104	-3.31051	8.53462	-3.31051	8.53462	NA	NA	0.12306	7.8782e-09	0.000931265	1.40621e-17	0.000931265	1.40621e-17	NA	NA	0.622701	8.91221e-07	0.129487	1.30766e-14	0.116349	1.57325e-14	NA	NA
FCER1G	9.43e-11	2.51481e-08	-6.47582	Uterus	6.41403e-20	5.52504e-17	-9.13712	Brain_Hypothalamus	6.41403e-20	9.20758e-17	-9.13712	NA	NA	NA	1	1	1	0	3	-1.54206	-5.77104	-3.31051	8.53462	-3.31051	8.53462	NA	NA	0.12306	7.8782e-09	0.000931265	1.40621e-17	0.000931265	1.40621e-17	NA	NA	0.622701	8.91221e-07	0.129487	1.30766e-14	0.115151	1.4473e-14	NA	NA
FCER1G	9.43e-11	2.51481e-08	-6.47582	Uterus	6.41403e-20	5.52504e-17	-9.13712	Brain_Nucleus_accumbens_basal_ganglia	2.30695e-18	2.12082e-15	8.74118	NA	NA	NA	1	1	1	0	3	-1.54206	-5.77104	-3.31051	8.53462	2.88163	-8.25457	NA	NA	0.12306	7.8782e-09	0.000931265	1.40621e-17	0.0039562	1.52454e-16	NA	NA	0.622701	8.91221e-07	0.129487	1.30766e-14	0.221834	1.0024e-13	NA	NA
FCER1G	9.43e-11	2.51481e-08	-6.47582	Uterus	6.41403e-20	5.52504e-17	-9.13712	Brain_Substantia_nigra	6.41403e-20	8.31025e-17	-9.13712	NA	NA	NA	1	1	1	0	3	-1.54206	-5.77104	-3.31051	8.53462	-3.31051	8.53462	NA	NA	0.12306	7.8782e-09	0.000931265	1.40621e-17	0.000931265	1.40621e-17	NA	NA	0.622701	8.91221e-07	0.129487	1.30766e-14	0.12479	1.27747e-14	NA	NA
FCER1G	9.43e-11	2.51481e-08	-6.47582	Uterus	6.41403e-20	5.52504e-17	-9.13712	Breast_Mammary_Tissue	1.14777e-07	2.13743e-05	5.30162	NA	NA	NA	1	1	1	0	3	-1.54206	-5.77104	-3.31051	8.53462	1.45117	-5.12454	NA	NA	0.12306	7.8782e-09	0.000931265	1.40621e-17	0.146733	2.98265e-07	NA	NA	0.622701	8.91221e-07	0.129487	1.30766e-14	0.745056	3.51614e-05	NA	NA
FCER1G	9.43e-11	2.51481e-08	-6.47582	Uterus	6.41403e-20	5.52504e-17	-9.13712	Cells_EBV-transformed_lymphocytes	6.41403e-20	5.71983e-17	-9.13712	NA	NA	NA	1	1	1	0	3	-1.54206	-5.77104	-3.31051	8.53462	-3.31051	8.53462	NA	NA	0.12306	7.8782e-09	0.000931265	1.40621e-17	0.000931265	1.40621e-17	NA	NA	0.622701	8.91221e-07	0.129487	1.30766e-14	0.0933705	9.51613e-15	NA	NA
FCER1G	9.43e-11	2.51481e-08	-6.47582	Uterus	6.41403e-20	5.52504e-17	-9.13712	Colon_Transverse	6.41403e-20	5.0319e-17	-9.13712	NA	NA	NA	1	1	1	0	3	-1.54206	-5.77104	-3.31051	8.53462	-3.31051	8.53462	NA	NA	0.12306	7.8782e-09	0.000931265	1.40621e-17	0.000931265	1.40621e-17	NA	NA	0.622701	8.91221e-07	0.129487	1.30766e-14	0.0994372	9.1325e-15	NA	NA
FCER1G	9.43e-11	2.51481e-08	-6.47582	Uterus	6.41403e-20	5.52504e-17	-9.13712	Esophagus_Gastroesophageal_Junction	2.30695e-18	1.52448e-15	8.74118	NA	NA	NA	1	1	1	0	3	-1.54206	-5.77104	-3.31051	8.53462	2.88163	-8.25457	NA	NA	0.12306	7.8782e-09	0.000931265	1.40621e-17	0.0039562	1.52454e-16	NA	NA	0.622701	8.91221e-07	0.129487	1.30766e-14	0.212942	7.35441e-14	NA	NA
FCER1G	9.43e-11	2.51481e-08	-6.47582	Uterus	6.41403e-20	5.52504e-17	-9.13712	Esophagus_Mucosa	6.41403e-20	4.14079e-17	-9.13712	NA	NA	NA	1	1	1	0	3	-1.54206	-5.77104	-3.31051	8.53462	-3.31051	8.53462	NA	NA	0.12306	7.8782e-09	0.000931265	1.40621e-17	0.000931265	1.40621e-17	NA	NA	0.622701	8.91221e-07	0.129487	1.30766e-14	0.0908474	8.2328e-15	NA	NA
FCER1G	9.43e-11	2.51481e-08	-6.47582	Uterus	6.41403e-20	5.52504e-17	-9.13712	Heart_Left_Ventricle	6.41403e-20	4.50783e-17	-9.13712	NA	NA	NA	1	1	1	0	3	-1.54206	-5.77104	-3.31051	8.53462	-3.31051	8.53462	NA	NA	0.12306	7.8782e-09	0.000931265	1.40621e-17	0.000931265	1.40621e-17	NA	NA	0.622701	8.91221e-07	0.129487	1.30766e-14	0.103446	7.35512e-15	NA	NA
FCER1G	9.43e-11	2.51481e-08	-6.47582	Uterus	6.41403e-20	5.52504e-17	-9.13712	Liver	6.41403e-20	6.23594e-17	-9.13712	NA	NA	NA	1	1	1	0	3	-1.54206	-5.77104	-3.31051	8.53462	-3.31051	8.53462	NA	NA	0.12306	7.8782e-09	0.000931265	1.40621e-17	0.000931265	1.40621e-17	NA	NA	0.622701	8.91221e-07	0.129487	1.30766e-14	0.0997499	1.16417e-14	NA	NA
FCER1G	9.43e-11	2.51481e-08	-6.47582	Uterus	6.41403e-20	5.52504e-17	-9.13712	Lung	6.41403e-20	4.76478e-17	-9.13712	NA	NA	NA	1	1	1	0	3	-1.54206	-5.77104	-3.31051	8.53462	-3.31051	8.53462	NA	NA	0.12306	7.8782e-09	0.000931265	1.40621e-17	0.000931265	1.40621e-17	NA	NA	0.622701	8.91221e-07	0.129487	1.30766e-14	0.0939947	8.85461e-15	NA	NA
FCER1G	9.43e-11	2.51481e-08	-6.47582	Uterus	6.41403e-20	5.52504e-17	-9.13712	Minor_Salivary_Gland	6.41403e-20	5.95658e-17	-9.13712	NA	NA	NA	1	1	1	0	3	-1.54206	-5.77104	-3.31051	8.53462	-3.31051	8.53462	NA	NA	0.12306	7.8782e-09	0.000931265	1.40621e-17	0.000931265	1.40621e-17	NA	NA	0.622701	8.91221e-07	0.129487	1.30766e-14	0.0936332	1.05783e-14	NA	NA
FCER1G	9.43e-11	2.51481e-08	-6.47582	Uterus	6.41403e-20	5.52504e-17	-9.13712	Nerve_Tibial	2.30695e-18	1.56867e-15	8.74118	NA	NA	NA	1	1	1	0	3	-1.54206	-5.77104	-3.31051	8.53462	2.88163	-8.25457	NA	NA	0.12306	7.8782e-09	0.000931265	1.40621e-17	0.0039562	1.52454e-16	NA	NA	0.622701	8.91221e-07	0.129487	1.30766e-14	0.217086	8.65246e-14	NA	NA
FCER1G	9.43e-11	2.51481e-08	-6.47582	Uterus	6.41403e-20	5.52504e-17	-9.13712	Ovary	6.41403e-20	6.74141e-17	-9.13712	NA	NA	NA	1	1	1	0	3	-1.54206	-5.77104	-3.31051	8.53462	-3.31051	8.53462	NA	NA	0.12306	7.8782e-09	0.000931265	1.40621e-17	0.000931265	1.40621e-17	NA	NA	0.622701	8.91221e-07	0.129487	1.30766e-14	0.10088	1.04004e-14	NA	NA
FCER1G	9.43e-11	2.51481e-08	-6.47582	Uterus	6.41403e-20	5.52504e-17	-9.13712	Pancreas	6.41403e-20	6.12475e-17	-9.13712	NA	NA	NA	1	1	1	0	3	-1.54206	-5.77104	-3.31051	8.53462	-3.31051	8.53462	NA	NA	0.12306	7.8782e-09	0.000931265	1.40621e-17	0.000931265	1.40621e-17	NA	NA	0.622701	8.91221e-07	0.129487	1.30766e-14	0.100904	9.38294e-15	NA	NA
FCER1G	9.43e-11	2.51481e-08	-6.47582	Uterus	6.41403e-20	5.52504e-17	-9.13712	Pituitary	6.41403e-20	5.49455e-17	-9.13712	NA	NA	NA	1	1	1	0	3	-1.54206	-5.77104	-3.31051	8.53462	-3.31051	8.53462	NA	NA	0.12306	7.8782e-09	0.000931265	1.40621e-17	0.000931265	1.40621e-17	NA	NA	0.622701	8.91221e-07	0.129487	1.30766e-14	0.109618	9.41458e-15	NA	NA
FCER1G	9.43e-11	2.51481e-08	-6.47582	Uterus	6.41403e-20	5.52504e-17	-9.13712	Prostate	2.30695e-18	1.66165e-15	8.74118	NA	NA	NA	1	1	1	0	3	-1.54206	-5.77104	-3.31051	8.53462	2.88163	-8.25457	NA	NA	0.12306	7.8782e-09	0.000931265	1.40621e-17	0.0039562	1.52454e-16	NA	NA	0.622701	8.91221e-07	0.129487	1.30766e-14	0.215751	8.90657e-14	NA	NA
FCER1G	9.43e-11	2.51481e-08	-6.47582	Uterus	6.41403e-20	5.52504e-17	-9.13712	Skin_Sun_Exposed_Lower_leg	2.30695e-18	1.59872e-15	8.74118	NA	NA	NA	1	1	1	0	3	-1.54206	-5.77104	-3.31051	8.53462	2.88163	-8.25457	NA	NA	0.12306	7.8782e-09	0.000931265	1.40621e-17	0.0039562	1.52454e-16	NA	NA	0.622701	8.91221e-07	0.129487	1.30766e-14	0.195518	8.29643e-14	NA	NA
FCER1G	9.43e-11	2.51481e-08	-6.47582	Uterus	6.41403e-20	5.52504e-17	-9.13712	Spleen	2.30695e-18	1.85851e-15	8.74118	NA	NA	NA	1	1	1	0	3	-1.54206	-5.77104	-3.31051	8.53462	2.88163	-8.25457	NA	NA	0.12306	7.8782e-09	0.000931265	1.40621e-17	0.0039562	1.52454e-16	NA	NA	0.622701	8.91221e-07	0.129487	1.30766e-14	0.206704	8.99132e-14	NA	NA
FCER1G	9.43e-11	2.51481e-08	-6.47582	Uterus	6.41403e-20	5.52504e-17	-9.13712	Testis	2.30695e-18	2.09505e-15	8.74118	NA	NA	NA	1	1	1	0	3	-1.54206	-5.77104	-3.31051	8.53462	2.88163	-8.25457	NA	NA	0.12306	7.8782e-09	0.000931265	1.40621e-17	0.0039562	1.52454e-16	NA	NA	0.622701	8.91221e-07	0.129487	1.30766e-14	0.248862	1.09444e-13	NA	NA
FCER1G	9.43e-11	2.51481e-08	-6.47582	Uterus	6.41403e-20	5.52504e-17	-9.13712	Thyroid	6.41403e-20	4.52314e-17	-9.13712	NA	NA	NA	1	1	1	0	3	-1.54206	-5.77104	-3.31051	8.53462	-3.31051	8.53462	NA	NA	0.12306	7.8782e-09	0.000931265	1.40621e-17	0.000931265	1.40621e-17	NA	NA	0.622701	8.91221e-07	0.129487	1.30766e-14	0.0949605	8.60959e-15	NA	NA
FCER1G	9.43e-11	2.51481e-08	-6.47582	Uterus	6.41403e-20	5.52504e-17	-9.13712	Uterus	6.41403e-20	6.19749e-17	-9.13712	NA	NA	NA	1	1	1	0	3	-1.54206	-5.77104	-3.31051	8.53462	-3.31051	8.53462	NA	NA	0.12306	7.8782e-09	0.000931265	1.40621e-17	0.000931265	1.40621e-17	NA	NA	0.622701	8.91221e-07	0.129487	1.30766e-14	0.104488	9.94976e-15	NA	NA
FCER1G	9.43e-11	2.51481e-08	-6.47582	Uterus	6.41403e-20	5.52504e-17	-9.13712	Whole_Blood	2.30695e-18	1.47212e-15	8.74118	NA	NA	NA	1	1	1	0	3	-1.54206	-5.77104	-3.31051	8.53462	2.88163	-8.25457	NA	NA	0.12306	7.8782e-09	0.000931265	1.40621e-17	0.0039562	1.52454e-16	NA	NA	0.622701	8.91221e-07	0.129487	1.30766e-14	0.216165	8.89637e-14	NA	NA
FCER1G	9.43e-11	2.51481e-08	-6.47582	Uterus	6.41403e-20	5.52504e-17	-9.13712	smultixcan	6.41403e-20	4.77725e-17	-7.47582	NA	NA	NA	1	1	1	0	3	-1.54206	-5.77104	-3.31051	8.53462	-2.7086	6.98287	NA	NA	0.12306	7.8782e-09	0.000931265	1.40621e-17	0.000931265	1.40621e-17	NA	NA	0.622701	8.91221e-07	0.129487	1.30766e-14	0.0979126	8.94622e-15	NA	NA
FCER1G	9.43e-11	2.51481e-08	-6.47582	Vagina	6.41403e-20	4.85833e-17	-9.13712	Adipose_Subcutaneous	6.41403e-20	4.64004e-17	-9.13712	NA	NA	NA	1	1	1	0	3	-1.54206	-5.77104	-3.31051	8.53462	-3.31051	8.53462	NA	NA	0.12306	7.8782e-09	0.000931265	1.40621e-17	0.000931265	1.40621e-17	NA	NA	0.622701	8.91221e-07	0.138275	1.09102e-14	0.098015	9.08678e-15	NA	NA
FCER1G	9.43e-11	2.51481e-08	-6.47582	Vagina	6.41403e-20	4.85833e-17	-9.13712	Adipose_Visceral_Omentum	6.41403e-20	4.35035e-17	-9.13712	NA	NA	NA	1	1	1	0	3	-1.54206	-5.77104	-3.31051	8.53462	-3.31051	8.53462	NA	NA	0.12306	7.8782e-09	0.000931265	1.40621e-17	0.000931265	1.40621e-17	NA	NA	0.622701	8.91221e-07	0.138275	1.09102e-14	0.100069	8.15849e-15	NA	NA
FCER1G	9.43e-11	2.51481e-08	-6.47582	Vagina	6.41403e-20	4.85833e-17	-9.13712	Adrenal_Gland	2.30695e-18	2.10938e-15	8.74118	NA	NA	NA	1	1	1	0	3	-1.54206	-5.77104	-3.31051	8.53462	2.88163	-8.25457	NA	NA	0.12306	7.8782e-09	0.000931265	1.40621e-17	0.0039562	1.52454e-16	NA	NA	0.622701	8.91221e-07	0.138275	1.09102e-14	0.21764	7.95725e-14	NA	NA
FCER1G	9.43e-11	2.51481e-08	-6.47582	Vagina	6.41403e-20	4.85833e-17	-9.13712	Artery_Aorta	6.41403e-20	4.80392e-17	-9.13712	NA	NA	NA	1	1	1	0	3	-1.54206	-5.77104	-3.31051	8.53462	-3.31051	8.53462	NA	NA	0.12306	7.8782e-09	0.000931265	1.40621e-17	0.000931265	1.40621e-17	NA	NA	0.622701	8.91221e-07	0.138275	1.09102e-14	0.111254	8.99385e-15	NA	NA
FCER1G	9.43e-11	2.51481e-08	-6.47582	Vagina	6.41403e-20	4.85833e-17	-9.13712	Artery_Coronary	6.41403e-20	5.05987e-17	-9.13712	NA	NA	NA	1	1	1	0	3	-1.54206	-5.77104	-3.31051	8.53462	-3.31051	8.53462	NA	NA	0.12306	7.8782e-09	0.000931265	1.40621e-17	0.000931265	1.40621e-17	NA	NA	0.622701	8.91221e-07	0.138275	1.09102e-14	0.102179	9.92129e-15	NA	NA
FCER1G	9.43e-11	2.51481e-08	-6.47582	Vagina	6.41403e-20	4.85833e-17	-9.13712	Brain_Caudate_basal_ganglia	6.41403e-20	5.31242e-17	-9.13712	NA	NA	NA	1	1	1	0	3	-1.54206	-5.77104	-3.31051	8.53462	-3.31051	8.53462	NA	NA	0.12306	7.8782e-09	0.000931265	1.40621e-17	0.000931265	1.40621e-17	NA	NA	0.622701	8.91221e-07	0.138275	1.09102e-14	0.108282	9.81457e-15	NA	NA
FCER1G	9.43e-11	2.51481e-08	-6.47582	Vagina	6.41403e-20	4.85833e-17	-9.13712	Brain_Cerebellar_Hemisphere	6.41403e-20	4.29514e-17	9.13712	NA	NA	NA	1	1	1	0	3	-1.54206	-5.77104	-3.31051	8.53462	3.31051	-8.53462	NA	NA	0.12306	7.8782e-09	0.000931265	1.40621e-17	0.000931265	1.40621e-17	NA	NA	0.622701	8.91221e-07	0.138275	1.09102e-14	0.0995133	8.77785e-15	NA	NA
FCER1G	9.43e-11	2.51481e-08	-6.47582	Vagina	6.41403e-20	4.85833e-17	-9.13712	Brain_Cortex	6.41403e-20	5.86002e-17	-9.13712	NA	NA	NA	1	1	1	0	3	-1.54206	-5.77104	-3.31051	8.53462	-3.31051	8.53462	NA	NA	0.12306	7.8782e-09	0.000931265	1.40621e-17	0.000931265	1.40621e-17	NA	NA	0.622701	8.91221e-07	0.138275	1.09102e-14	0.104955	1.07798e-14	NA	NA
FCER1G	9.43e-11	2.51481e-08	-6.47582	Vagina	6.41403e-20	4.85833e-17	-9.13712	Brain_Frontal_Cortex_BA9	6.41403e-20	5.07375e-17	-9.13712	NA	NA	NA	1	1	1	0	3	-1.54206	-5.77104	-3.31051	8.53462	-3.31051	8.53462	NA	NA	0.12306	7.8782e-09	0.000931265	1.40621e-17	0.000931265	1.40621e-17	NA	NA	0.622701	8.91221e-07	0.138275	1.09102e-14	0.111053	9.48622e-15	NA	NA
FCER1G	9.43e-11	2.51481e-08	-6.47582	Vagina	6.41403e-20	4.85833e-17	-9.13712	Brain_Hippocampus	6.41403e-20	1.19386e-16	-9.13712	NA	NA	NA	1	1	1	0	3	-1.54206	-5.77104	-3.31051	8.53462	-3.31051	8.53462	NA	NA	0.12306	7.8782e-09	0.000931265	1.40621e-17	0.000931265	1.40621e-17	NA	NA	0.622701	8.91221e-07	0.138275	1.09102e-14	0.116349	1.57325e-14	NA	NA
FCER1G	9.43e-11	2.51481e-08	-6.47582	Vagina	6.41403e-20	4.85833e-17	-9.13712	Brain_Hypothalamus	6.41403e-20	9.20758e-17	-9.13712	NA	NA	NA	1	1	1	0	3	-1.54206	-5.77104	-3.31051	8.53462	-3.31051	8.53462	NA	NA	0.12306	7.8782e-09	0.000931265	1.40621e-17	0.000931265	1.40621e-17	NA	NA	0.622701	8.91221e-07	0.138275	1.09102e-14	0.115151	1.4473e-14	NA	NA
FCER1G	9.43e-11	2.51481e-08	-6.47582	Vagina	6.41403e-20	4.85833e-17	-9.13712	Brain_Nucleus_accumbens_basal_ganglia	2.30695e-18	2.12082e-15	8.74118	NA	NA	NA	1	1	1	0	3	-1.54206	-5.77104	-3.31051	8.53462	2.88163	-8.25457	NA	NA	0.12306	7.8782e-09	0.000931265	1.40621e-17	0.0039562	1.52454e-16	NA	NA	0.622701	8.91221e-07	0.138275	1.09102e-14	0.221834	1.0024e-13	NA	NA
FCER1G	9.43e-11	2.51481e-08	-6.47582	Vagina	6.41403e-20	4.85833e-17	-9.13712	Brain_Substantia_nigra	6.41403e-20	8.31025e-17	-9.13712	NA	NA	NA	1	1	1	0	3	-1.54206	-5.77104	-3.31051	8.53462	-3.31051	8.53462	NA	NA	0.12306	7.8782e-09	0.000931265	1.40621e-17	0.000931265	1.40621e-17	NA	NA	0.622701	8.91221e-07	0.138275	1.09102e-14	0.12479	1.27747e-14	NA	NA
FCER1G	9.43e-11	2.51481e-08	-6.47582	Vagina	6.41403e-20	4.85833e-17	-9.13712	Breast_Mammary_Tissue	1.14777e-07	2.13743e-05	5.30162	NA	NA	NA	1	1	1	0	3	-1.54206	-5.77104	-3.31051	8.53462	1.45117	-5.12454	NA	NA	0.12306	7.8782e-09	0.000931265	1.40621e-17	0.146733	2.98265e-07	NA	NA	0.622701	8.91221e-07	0.138275	1.09102e-14	0.745056	3.51614e-05	NA	NA
FCER1G	9.43e-11	2.51481e-08	-6.47582	Vagina	6.41403e-20	4.85833e-17	-9.13712	Cells_EBV-transformed_lymphocytes	6.41403e-20	5.71983e-17	-9.13712	NA	NA	NA	1	1	1	0	3	-1.54206	-5.77104	-3.31051	8.53462	-3.31051	8.53462	NA	NA	0.12306	7.8782e-09	0.000931265	1.40621e-17	0.000931265	1.40621e-17	NA	NA	0.622701	8.91221e-07	0.138275	1.09102e-14	0.0933705	9.51613e-15	NA	NA
FCER1G	9.43e-11	2.51481e-08	-6.47582	Vagina	6.41403e-20	4.85833e-17	-9.13712	Colon_Transverse	6.41403e-20	5.0319e-17	-9.13712	NA	NA	NA	1	1	1	0	3	-1.54206	-5.77104	-3.31051	8.53462	-3.31051	8.53462	NA	NA	0.12306	7.8782e-09	0.000931265	1.40621e-17	0.000931265	1.40621e-17	NA	NA	0.622701	8.91221e-07	0.138275	1.09102e-14	0.0994372	9.1325e-15	NA	NA
FCER1G	9.43e-11	2.51481e-08	-6.47582	Vagina	6.41403e-20	4.85833e-17	-9.13712	Esophagus_Gastroesophageal_Junction	2.30695e-18	1.52448e-15	8.74118	NA	NA	NA	1	1	1	0	3	-1.54206	-5.77104	-3.31051	8.53462	2.88163	-8.25457	NA	NA	0.12306	7.8782e-09	0.000931265	1.40621e-17	0.0039562	1.52454e-16	NA	NA	0.622701	8.91221e-07	0.138275	1.09102e-14	0.212942	7.35441e-14	NA	NA
FCER1G	9.43e-11	2.51481e-08	-6.47582	Vagina	6.41403e-20	4.85833e-17	-9.13712	Esophagus_Mucosa	6.41403e-20	4.14079e-17	-9.13712	NA	NA	NA	1	1	1	0	3	-1.54206	-5.77104	-3.31051	8.53462	-3.31051	8.53462	NA	NA	0.12306	7.8782e-09	0.000931265	1.40621e-17	0.000931265	1.40621e-17	NA	NA	0.622701	8.91221e-07	0.138275	1.09102e-14	0.0908474	8.2328e-15	NA	NA
FCER1G	9.43e-11	2.51481e-08	-6.47582	Vagina	6.41403e-20	4.85833e-17	-9.13712	Heart_Left_Ventricle	6.41403e-20	4.50783e-17	-9.13712	NA	NA	NA	1	1	1	0	3	-1.54206	-5.77104	-3.31051	8.53462	-3.31051	8.53462	NA	NA	0.12306	7.8782e-09	0.000931265	1.40621e-17	0.000931265	1.40621e-17	NA	NA	0.622701	8.91221e-07	0.138275	1.09102e-14	0.103446	7.35512e-15	NA	NA
FCER1G	9.43e-11	2.51481e-08	-6.47582	Vagina	6.41403e-20	4.85833e-17	-9.13712	Liver	6.41403e-20	6.23594e-17	-9.13712	NA	NA	NA	1	1	1	0	3	-1.54206	-5.77104	-3.31051	8.53462	-3.31051	8.53462	NA	NA	0.12306	7.8782e-09	0.000931265	1.40621e-17	0.000931265	1.40621e-17	NA	NA	0.622701	8.91221e-07	0.138275	1.09102e-14	0.0997499	1.16417e-14	NA	NA
FCER1G	9.43e-11	2.51481e-08	-6.47582	Vagina	6.41403e-20	4.85833e-17	-9.13712	Lung	6.41403e-20	4.76478e-17	-9.13712	NA	NA	NA	1	1	1	0	3	-1.54206	-5.77104	-3.31051	8.53462	-3.31051	8.53462	NA	NA	0.12306	7.8782e-09	0.000931265	1.40621e-17	0.000931265	1.40621e-17	NA	NA	0.622701	8.91221e-07	0.138275	1.09102e-14	0.0939947	8.85461e-15	NA	NA
FCER1G	9.43e-11	2.51481e-08	-6.47582	Vagina	6.41403e-20	4.85833e-17	-9.13712	Minor_Salivary_Gland	6.41403e-20	5.95658e-17	-9.13712	NA	NA	NA	1	1	1	0	3	-1.54206	-5.77104	-3.31051	8.53462	-3.31051	8.53462	NA	NA	0.12306	7.8782e-09	0.000931265	1.40621e-17	0.000931265	1.40621e-17	NA	NA	0.622701	8.91221e-07	0.138275	1.09102e-14	0.0936332	1.05783e-14	NA	NA
FCER1G	9.43e-11	2.51481e-08	-6.47582	Vagina	6.41403e-20	4.85833e-17	-9.13712	Nerve_Tibial	2.30695e-18	1.56867e-15	8.74118	NA	NA	NA	1	1	1	0	3	-1.54206	-5.77104	-3.31051	8.53462	2.88163	-8.25457	NA	NA	0.12306	7.8782e-09	0.000931265	1.40621e-17	0.0039562	1.52454e-16	NA	NA	0.622701	8.91221e-07	0.138275	1.09102e-14	0.217086	8.65246e-14	NA	NA
FCER1G	9.43e-11	2.51481e-08	-6.47582	Vagina	6.41403e-20	4.85833e-17	-9.13712	Ovary	6.41403e-20	6.74141e-17	-9.13712	NA	NA	NA	1	1	1	0	3	-1.54206	-5.77104	-3.31051	8.53462	-3.31051	8.53462	NA	NA	0.12306	7.8782e-09	0.000931265	1.40621e-17	0.000931265	1.40621e-17	NA	NA	0.622701	8.91221e-07	0.138275	1.09102e-14	0.10088	1.04004e-14	NA	NA
FCER1G	9.43e-11	2.51481e-08	-6.47582	Vagina	6.41403e-20	4.85833e-17	-9.13712	Pancreas	6.41403e-20	6.12475e-17	-9.13712	NA	NA	NA	1	1	1	0	3	-1.54206	-5.77104	-3.31051	8.53462	-3.31051	8.53462	NA	NA	0.12306	7.8782e-09	0.000931265	1.40621e-17	0.000931265	1.40621e-17	NA	NA	0.622701	8.91221e-07	0.138275	1.09102e-14	0.100904	9.38294e-15	NA	NA
FCER1G	9.43e-11	2.51481e-08	-6.47582	Vagina	6.41403e-20	4.85833e-17	-9.13712	Pituitary	6.41403e-20	5.49455e-17	-9.13712	NA	NA	NA	1	1	1	0	3	-1.54206	-5.77104	-3.31051	8.53462	-3.31051	8.53462	NA	NA	0.12306	7.8782e-09	0.000931265	1.40621e-17	0.000931265	1.40621e-17	NA	NA	0.622701	8.91221e-07	0.138275	1.09102e-14	0.109618	9.41458e-15	NA	NA
FCER1G	9.43e-11	2.51481e-08	-6.47582	Vagina	6.41403e-20	4.85833e-17	-9.13712	Prostate	2.30695e-18	1.66165e-15	8.74118	NA	NA	NA	1	1	1	0	3	-1.54206	-5.77104	-3.31051	8.53462	2.88163	-8.25457	NA	NA	0.12306	7.8782e-09	0.000931265	1.40621e-17	0.0039562	1.52454e-16	NA	NA	0.622701	8.91221e-07	0.138275	1.09102e-14	0.215751	8.90657e-14	NA	NA
FCER1G	9.43e-11	2.51481e-08	-6.47582	Vagina	6.41403e-20	4.85833e-17	-9.13712	Skin_Sun_Exposed_Lower_leg	2.30695e-18	1.59872e-15	8.74118	NA	NA	NA	1	1	1	0	3	-1.54206	-5.77104	-3.31051	8.53462	2.88163	-8.25457	NA	NA	0.12306	7.8782e-09	0.000931265	1.40621e-17	0.0039562	1.52454e-16	NA	NA	0.622701	8.91221e-07	0.138275	1.09102e-14	0.195518	8.29643e-14	NA	NA
FCER1G	9.43e-11	2.51481e-08	-6.47582	Vagina	6.41403e-20	4.85833e-17	-9.13712	Spleen	2.30695e-18	1.85851e-15	8.74118	NA	NA	NA	1	1	1	0	3	-1.54206	-5.77104	-3.31051	8.53462	2.88163	-8.25457	NA	NA	0.12306	7.8782e-09	0.000931265	1.40621e-17	0.0039562	1.52454e-16	NA	NA	0.622701	8.91221e-07	0.138275	1.09102e-14	0.206704	8.99132e-14	NA	NA
FCER1G	9.43e-11	2.51481e-08	-6.47582	Vagina	6.41403e-20	4.85833e-17	-9.13712	Testis	2.30695e-18	2.09505e-15	8.74118	NA	NA	NA	1	1	1	0	3	-1.54206	-5.77104	-3.31051	8.53462	2.88163	-8.25457	NA	NA	0.12306	7.8782e-09	0.000931265	1.40621e-17	0.0039562	1.52454e-16	NA	NA	0.622701	8.91221e-07	0.138275	1.09102e-14	0.248862	1.09444e-13	NA	NA
FCER1G	9.43e-11	2.51481e-08	-6.47582	Vagina	6.41403e-20	4.85833e-17	-9.13712	Thyroid	6.41403e-20	4.52314e-17	-9.13712	NA	NA	NA	1	1	1	0	3	-1.54206	-5.77104	-3.31051	8.53462	-3.31051	8.53462	NA	NA	0.12306	7.8782e-09	0.000931265	1.40621e-17	0.000931265	1.40621e-17	NA	NA	0.622701	8.91221e-07	0.138275	1.09102e-14	0.0949605	8.60959e-15	NA	NA
FCER1G	9.43e-11	2.51481e-08	-6.47582	Vagina	6.41403e-20	4.85833e-17	-9.13712	Uterus	6.41403e-20	6.19749e-17	-9.13712	NA	NA	NA	1	1	1	0	3	-1.54206	-5.77104	-3.31051	8.53462	-3.31051	8.53462	NA	NA	0.12306	7.8782e-09	0.000931265	1.40621e-17	0.000931265	1.40621e-17	NA	NA	0.622701	8.91221e-07	0.138275	1.09102e-14	0.104488	9.94976e-15	NA	NA
FCER1G	9.43e-11	2.51481e-08	-6.47582	Vagina	6.41403e-20	4.85833e-17	-9.13712	Whole_Blood	2.30695e-18	1.47212e-15	8.74118	NA	NA	NA	1	1	1	0	3	-1.54206	-5.77104	-3.31051	8.53462	2.88163	-8.25457	NA	NA	0.12306	7.8782e-09	0.000931265	1.40621e-17	0.0039562	1.52454e-16	NA	NA	0.622701	8.91221e-07	0.138275	1.09102e-14	0.216165	8.89637e-14	NA	NA
FCER1G	9.43e-11	2.51481e-08	-6.47582	Vagina	6.41403e-20	4.85833e-17	-9.13712	smultixcan	6.41403e-20	4.77725e-17	-7.47582	NA	NA	NA	1	1	1	0	3	-1.54206	-5.77104	-3.31051	8.53462	-2.7086	6.98287	NA	NA	0.12306	7.8782e-09	0.000931265	1.40621e-17	0.000931265	1.40621e-17	NA	NA	0.622701	8.91221e-07	0.138275	1.09102e-14	0.0979126	8.94622e-15	NA	NA
FCER1G	9.43e-11	2.51481e-08	-6.47582	Whole_Blood	1.1287e-18	8.40972e-16	-8.82157	Adipose_Subcutaneous	6.41403e-20	4.64004e-17	-9.13712	NA	NA	NA	1	1	1	0	3	-1.54206	-5.77104	-3.05114	8.28705	-3.31051	8.53462	NA	NA	0.12306	7.8782e-09	0.00227973	1.16096e-16	0.000931265	1.40621e-17	NA	NA	0.622701	8.91221e-07	0.171326	7.96706e-14	0.098015	9.08678e-15	NA	NA
FCER1G	9.43e-11	2.51481e-08	-6.47582	Whole_Blood	1.1287e-18	8.40972e-16	-8.82157	Adipose_Visceral_Omentum	6.41403e-20	4.35035e-17	-9.13712	NA	NA	NA	1	1	1	0	3	-1.54206	-5.77104	-3.05114	8.28705	-3.31051	8.53462	NA	NA	0.12306	7.8782e-09	0.00227973	1.16096e-16	0.000931265	1.40621e-17	NA	NA	0.622701	8.91221e-07	0.171326	7.96706e-14	0.100069	8.15849e-15	NA	NA
FCER1G	9.43e-11	2.51481e-08	-6.47582	Whole_Blood	1.1287e-18	8.40972e-16	-8.82157	Adrenal_Gland	2.30695e-18	2.10938e-15	8.74118	NA	NA	NA	1	1	1	0	3	-1.54206	-5.77104	-3.05114	8.28705	2.88163	-8.25457	NA	NA	0.12306	7.8782e-09	0.00227973	1.16096e-16	0.0039562	1.52454e-16	NA	NA	0.622701	8.91221e-07	0.171326	7.96706e-14	0.21764	7.95725e-14	NA	NA
FCER1G	9.43e-11	2.51481e-08	-6.47582	Whole_Blood	1.1287e-18	8.40972e-16	-8.82157	Artery_Aorta	6.41403e-20	4.80392e-17	-9.13712	NA	NA	NA	1	1	1	0	3	-1.54206	-5.77104	-3.05114	8.28705	-3.31051	8.53462	NA	NA	0.12306	7.8782e-09	0.00227973	1.16096e-16	0.000931265	1.40621e-17	NA	NA	0.622701	8.91221e-07	0.171326	7.96706e-14	0.111254	8.99385e-15	NA	NA
FCER1G	9.43e-11	2.51481e-08	-6.47582	Whole_Blood	1.1287e-18	8.40972e-16	-8.82157	Artery_Coronary	6.41403e-20	5.05987e-17	-9.13712	NA	NA	NA	1	1	1	0	3	-1.54206	-5.77104	-3.05114	8.28705	-3.31051	8.53462	NA	NA	0.12306	7.8782e-09	0.00227973	1.16096e-16	0.000931265	1.40621e-17	NA	NA	0.622701	8.91221e-07	0.171326	7.96706e-14	0.102179	9.92129e-15	NA	NA
FCER1G	9.43e-11	2.51481e-08	-6.47582	Whole_Blood	1.1287e-18	8.40972e-16	-8.82157	Brain_Caudate_basal_ganglia	6.41403e-20	5.31242e-17	-9.13712	NA	NA	NA	1	1	1	0	3	-1.54206	-5.77104	-3.05114	8.28705	-3.31051	8.53462	NA	NA	0.12306	7.8782e-09	0.00227973	1.16096e-16	0.000931265	1.40621e-17	NA	NA	0.622701	8.91221e-07	0.171326	7.96706e-14	0.108282	9.81457e-15	NA	NA
FCER1G	9.43e-11	2.51481e-08	-6.47582	Whole_Blood	1.1287e-18	8.40972e-16	-8.82157	Brain_Cerebellar_Hemisphere	6.41403e-20	4.29514e-17	9.13712	NA	NA	NA	1	1	1	0	3	-1.54206	-5.77104	-3.05114	8.28705	3.31051	-8.53462	NA	NA	0.12306	7.8782e-09	0.00227973	1.16096e-16	0.000931265	1.40621e-17	NA	NA	0.622701	8.91221e-07	0.171326	7.96706e-14	0.0995133	8.77785e-15	NA	NA
FCER1G	9.43e-11	2.51481e-08	-6.47582	Whole_Blood	1.1287e-18	8.40972e-16	-8.82157	Brain_Cortex	6.41403e-20	5.86002e-17	-9.13712	NA	NA	NA	1	1	1	0	3	-1.54206	-5.77104	-3.05114	8.28705	-3.31051	8.53462	NA	NA	0.12306	7.8782e-09	0.00227973	1.16096e-16	0.000931265	1.40621e-17	NA	NA	0.622701	8.91221e-07	0.171326	7.96706e-14	0.104955	1.07798e-14	NA	NA
FCER1G	9.43e-11	2.51481e-08	-6.47582	Whole_Blood	1.1287e-18	8.40972e-16	-8.82157	Brain_Frontal_Cortex_BA9	6.41403e-20	5.07375e-17	-9.13712	NA	NA	NA	1	1	1	0	3	-1.54206	-5.77104	-3.05114	8.28705	-3.31051	8.53462	NA	NA	0.12306	7.8782e-09	0.00227973	1.16096e-16	0.000931265	1.40621e-17	NA	NA	0.622701	8.91221e-07	0.171326	7.96706e-14	0.111053	9.48622e-15	NA	NA
FCER1G	9.43e-11	2.51481e-08	-6.47582	Whole_Blood	1.1287e-18	8.40972e-16	-8.82157	Brain_Hippocampus	6.41403e-20	1.19386e-16	-9.13712	NA	NA	NA	1	1	1	0	3	-1.54206	-5.77104	-3.05114	8.28705	-3.31051	8.53462	NA	NA	0.12306	7.8782e-09	0.00227973	1.16096e-16	0.000931265	1.40621e-17	NA	NA	0.622701	8.91221e-07	0.171326	7.96706e-14	0.116349	1.57325e-14	NA	NA
FCER1G	9.43e-11	2.51481e-08	-6.47582	Whole_Blood	1.1287e-18	8.40972e-16	-8.82157	Brain_Hypothalamus	6.41403e-20	9.20758e-17	-9.13712	NA	NA	NA	1	1	1	0	3	-1.54206	-5.77104	-3.05114	8.28705	-3.31051	8.53462	NA	NA	0.12306	7.8782e-09	0.00227973	1.16096e-16	0.000931265	1.40621e-17	NA	NA	0.622701	8.91221e-07	0.171326	7.96706e-14	0.115151	1.4473e-14	NA	NA
FCER1G	9.43e-11	2.51481e-08	-6.47582	Whole_Blood	1.1287e-18	8.40972e-16	-8.82157	Brain_Nucleus_accumbens_basal_ganglia	2.30695e-18	2.12082e-15	8.74118	NA	NA	NA	1	1	1	0	3	-1.54206	-5.77104	-3.05114	8.28705	2.88163	-8.25457	NA	NA	0.12306	7.8782e-09	0.00227973	1.16096e-16	0.0039562	1.52454e-16	NA	NA	0.622701	8.91221e-07	0.171326	7.96706e-14	0.221834	1.0024e-13	NA	NA
FCER1G	9.43e-11	2.51481e-08	-6.47582	Whole_Blood	1.1287e-18	8.40972e-16	-8.82157	Brain_Substantia_nigra	6.41403e-20	8.31025e-17	-9.13712	NA	NA	NA	1	1	1	0	3	-1.54206	-5.77104	-3.05114	8.28705	-3.31051	8.53462	NA	NA	0.12306	7.8782e-09	0.00227973	1.16096e-16	0.000931265	1.40621e-17	NA	NA	0.622701	8.91221e-07	0.171326	7.96706e-14	0.12479	1.27747e-14	NA	NA
FCER1G	9.43e-11	2.51481e-08	-6.47582	Whole_Blood	1.1287e-18	8.40972e-16	-8.82157	Breast_Mammary_Tissue	1.14777e-07	2.13743e-05	5.30162	NA	NA	NA	1	1	1	0	3	-1.54206	-5.77104	-3.05114	8.28705	1.45117	-5.12454	NA	NA	0.12306	7.8782e-09	0.00227973	1.16096e-16	0.146733	2.98265e-07	NA	NA	0.622701	8.91221e-07	0.171326	7.96706e-14	0.745056	3.51614e-05	NA	NA
FCER1G	9.43e-11	2.51481e-08	-6.47582	Whole_Blood	1.1287e-18	8.40972e-16	-8.82157	Cells_EBV-transformed_lymphocytes	6.41403e-20	5.71983e-17	-9.13712	NA	NA	NA	1	1	1	0	3	-1.54206	-5.77104	-3.05114	8.28705	-3.31051	8.53462	NA	NA	0.12306	7.8782e-09	0.00227973	1.16096e-16	0.000931265	1.40621e-17	NA	NA	0.622701	8.91221e-07	0.171326	7.96706e-14	0.0933705	9.51613e-15	NA	NA
FCER1G	9.43e-11	2.51481e-08	-6.47582	Whole_Blood	1.1287e-18	8.40972e-16	-8.82157	Colon_Transverse	6.41403e-20	5.0319e-17	-9.13712	NA	NA	NA	1	1	1	0	3	-1.54206	-5.77104	-3.05114	8.28705	-3.31051	8.53462	NA	NA	0.12306	7.8782e-09	0.00227973	1.16096e-16	0.000931265	1.40621e-17	NA	NA	0.622701	8.91221e-07	0.171326	7.96706e-14	0.0994372	9.1325e-15	NA	NA
FCER1G	9.43e-11	2.51481e-08	-6.47582	Whole_Blood	1.1287e-18	8.40972e-16	-8.82157	Esophagus_Gastroesophageal_Junction	2.30695e-18	1.52448e-15	8.74118	NA	NA	NA	1	1	1	0	3	-1.54206	-5.77104	-3.05114	8.28705	2.88163	-8.25457	NA	NA	0.12306	7.8782e-09	0.00227973	1.16096e-16	0.0039562	1.52454e-16	NA	NA	0.622701	8.91221e-07	0.171326	7.96706e-14	0.212942	7.35441e-14	NA	NA
FCER1G	9.43e-11	2.51481e-08	-6.47582	Whole_Blood	1.1287e-18	8.40972e-16	-8.82157	Esophagus_Mucosa	6.41403e-20	4.14079e-17	-9.13712	NA	NA	NA	1	1	1	0	3	-1.54206	-5.77104	-3.05114	8.28705	-3.31051	8.53462	NA	NA	0.12306	7.8782e-09	0.00227973	1.16096e-16	0.000931265	1.40621e-17	NA	NA	0.622701	8.91221e-07	0.171326	7.96706e-14	0.0908474	8.2328e-15	NA	NA
FCER1G	9.43e-11	2.51481e-08	-6.47582	Whole_Blood	1.1287e-18	8.40972e-16	-8.82157	Heart_Left_Ventricle	6.41403e-20	4.50783e-17	-9.13712	NA	NA	NA	1	1	1	0	3	-1.54206	-5.77104	-3.05114	8.28705	-3.31051	8.53462	NA	NA	0.12306	7.8782e-09	0.00227973	1.16096e-16	0.000931265	1.40621e-17	NA	NA	0.622701	8.91221e-07	0.171326	7.96706e-14	0.103446	7.35512e-15	NA	NA
FCER1G	9.43e-11	2.51481e-08	-6.47582	Whole_Blood	1.1287e-18	8.40972e-16	-8.82157	Liver	6.41403e-20	6.23594e-17	-9.13712	NA	NA	NA	1	1	1	0	3	-1.54206	-5.77104	-3.05114	8.28705	-3.31051	8.53462	NA	NA	0.12306	7.8782e-09	0.00227973	1.16096e-16	0.000931265	1.40621e-17	NA	NA	0.622701	8.91221e-07	0.171326	7.96706e-14	0.0997499	1.16417e-14	NA	NA
FCER1G	9.43e-11	2.51481e-08	-6.47582	Whole_Blood	1.1287e-18	8.40972e-16	-8.82157	Lung	6.41403e-20	4.76478e-17	-9.13712	NA	NA	NA	1	1	1	0	3	-1.54206	-5.77104	-3.05114	8.28705	-3.31051	8.53462	NA	NA	0.12306	7.8782e-09	0.00227973	1.16096e-16	0.000931265	1.40621e-17	NA	NA	0.622701	8.91221e-07	0.171326	7.96706e-14	0.0939947	8.85461e-15	NA	NA
FCER1G	9.43e-11	2.51481e-08	-6.47582	Whole_Blood	1.1287e-18	8.40972e-16	-8.82157	Minor_Salivary_Gland	6.41403e-20	5.95658e-17	-9.13712	NA	NA	NA	1	1	1	0	3	-1.54206	-5.77104	-3.05114	8.28705	-3.31051	8.53462	NA	NA	0.12306	7.8782e-09	0.00227973	1.16096e-16	0.000931265	1.40621e-17	NA	NA	0.622701	8.91221e-07	0.171326	7.96706e-14	0.0936332	1.05783e-14	NA	NA
FCER1G	9.43e-11	2.51481e-08	-6.47582	Whole_Blood	1.1287e-18	8.40972e-16	-8.82157	Nerve_Tibial	2.30695e-18	1.56867e-15	8.74118	NA	NA	NA	1	1	1	0	3	-1.54206	-5.77104	-3.05114	8.28705	2.88163	-8.25457	NA	NA	0.12306	7.8782e-09	0.00227973	1.16096e-16	0.0039562	1.52454e-16	NA	NA	0.622701	8.91221e-07	0.171326	7.96706e-14	0.217086	8.65246e-14	NA	NA
FCER1G	9.43e-11	2.51481e-08	-6.47582	Whole_Blood	1.1287e-18	8.40972e-16	-8.82157	Ovary	6.41403e-20	6.74141e-17	-9.13712	NA	NA	NA	1	1	1	0	3	-1.54206	-5.77104	-3.05114	8.28705	-3.31051	8.53462	NA	NA	0.12306	7.8782e-09	0.00227973	1.16096e-16	0.000931265	1.40621e-17	NA	NA	0.622701	8.91221e-07	0.171326	7.96706e-14	0.10088	1.04004e-14	NA	NA
FCER1G	9.43e-11	2.51481e-08	-6.47582	Whole_Blood	1.1287e-18	8.40972e-16	-8.82157	Pancreas	6.41403e-20	6.12475e-17	-9.13712	NA	NA	NA	1	1	1	0	3	-1.54206	-5.77104	-3.05114	8.28705	-3.31051	8.53462	NA	NA	0.12306	7.8782e-09	0.00227973	1.16096e-16	0.000931265	1.40621e-17	NA	NA	0.622701	8.91221e-07	0.171326	7.96706e-14	0.100904	9.38294e-15	NA	NA
FCER1G	9.43e-11	2.51481e-08	-6.47582	Whole_Blood	1.1287e-18	8.40972e-16	-8.82157	Pituitary	6.41403e-20	5.49455e-17	-9.13712	NA	NA	NA	1	1	1	0	3	-1.54206	-5.77104	-3.05114	8.28705	-3.31051	8.53462	NA	NA	0.12306	7.8782e-09	0.00227973	1.16096e-16	0.000931265	1.40621e-17	NA	NA	0.622701	8.91221e-07	0.171326	7.96706e-14	0.109618	9.41458e-15	NA	NA
FCER1G	9.43e-11	2.51481e-08	-6.47582	Whole_Blood	1.1287e-18	8.40972e-16	-8.82157	Prostate	2.30695e-18	1.66165e-15	8.74118	NA	NA	NA	1	1	1	0	3	-1.54206	-5.77104	-3.05114	8.28705	2.88163	-8.25457	NA	NA	0.12306	7.8782e-09	0.00227973	1.16096e-16	0.0039562	1.52454e-16	NA	NA	0.622701	8.91221e-07	0.171326	7.96706e-14	0.215751	8.90657e-14	NA	NA
FCER1G	9.43e-11	2.51481e-08	-6.47582	Whole_Blood	1.1287e-18	8.40972e-16	-8.82157	Skin_Sun_Exposed_Lower_leg	2.30695e-18	1.59872e-15	8.74118	NA	NA	NA	1	1	1	0	3	-1.54206	-5.77104	-3.05114	8.28705	2.88163	-8.25457	NA	NA	0.12306	7.8782e-09	0.00227973	1.16096e-16	0.0039562	1.52454e-16	NA	NA	0.622701	8.91221e-07	0.171326	7.96706e-14	0.195518	8.29643e-14	NA	NA
FCER1G	9.43e-11	2.51481e-08	-6.47582	Whole_Blood	1.1287e-18	8.40972e-16	-8.82157	Spleen	2.30695e-18	1.85851e-15	8.74118	NA	NA	NA	1	1	1	0	3	-1.54206	-5.77104	-3.05114	8.28705	2.88163	-8.25457	NA	NA	0.12306	7.8782e-09	0.00227973	1.16096e-16	0.0039562	1.52454e-16	NA	NA	0.622701	8.91221e-07	0.171326	7.96706e-14	0.206704	8.99132e-14	NA	NA
FCER1G	9.43e-11	2.51481e-08	-6.47582	Whole_Blood	1.1287e-18	8.40972e-16	-8.82157	Testis	2.30695e-18	2.09505e-15	8.74118	NA	NA	NA	1	1	1	0	3	-1.54206	-5.77104	-3.05114	8.28705	2.88163	-8.25457	NA	NA	0.12306	7.8782e-09	0.00227973	1.16096e-16	0.0039562	1.52454e-16	NA	NA	0.622701	8.91221e-07	0.171326	7.96706e-14	0.248862	1.09444e-13	NA	NA
FCER1G	9.43e-11	2.51481e-08	-6.47582	Whole_Blood	1.1287e-18	8.40972e-16	-8.82157	Thyroid	6.41403e-20	4.52314e-17	-9.13712	NA	NA	NA	1	1	1	0	3	-1.54206	-5.77104	-3.05114	8.28705	-3.31051	8.53462	NA	NA	0.12306	7.8782e-09	0.00227973	1.16096e-16	0.000931265	1.40621e-17	NA	NA	0.622701	8.91221e-07	0.171326	7.96706e-14	0.0949605	8.60959e-15	NA	NA
FCER1G	9.43e-11	2.51481e-08	-6.47582	Whole_Blood	1.1287e-18	8.40972e-16	-8.82157	Uterus	6.41403e-20	6.19749e-17	-9.13712	NA	NA	NA	1	1	1	0	3	-1.54206	-5.77104	-3.05114	8.28705	-3.31051	8.53462	NA	NA	0.12306	7.8782e-09	0.00227973	1.16096e-16	0.000931265	1.40621e-17	NA	NA	0.622701	8.91221e-07	0.171326	7.96706e-14	0.104488	9.94976e-15	NA	NA
FCER1G	9.43e-11	2.51481e-08	-6.47582	Whole_Blood	1.1287e-18	8.40972e-16	-8.82157	Whole_Blood	2.30695e-18	1.47212e-15	8.74118	NA	NA	NA	1	1	1	0	3	-1.54206	-5.77104	-3.05114	8.28705	2.88163	-8.25457	NA	NA	0.12306	7.8782e-09	0.00227973	1.16096e-16	0.0039562	1.52454e-16	NA	NA	0.622701	8.91221e-07	0.171326	7.96706e-14	0.216165	8.89637e-14	NA	NA
FCER1G	9.43e-11	2.51481e-08	-6.47582	Whole_Blood	1.1287e-18	8.40972e-16	-8.82157	smultixcan	6.41403e-20	4.77725e-17	-7.47582	NA	NA	NA	1	1	1	0	3	-1.54206	-5.77104	-3.05114	8.28705	-2.7086	6.98287	NA	NA	0.12306	7.8782e-09	0.00227973	1.16096e-16	0.000931265	1.40621e-17	NA	NA	0.622701	8.91221e-07	0.171326	7.96706e-14	0.0979126	8.94622e-15	NA	NA
FCER1G	9.43e-11	2.51481e-08	-6.47582	smultixcan	4.72485e-20	2.20945e-17	-7.06684	Adipose_Subcutaneous	6.41403e-20	4.64004e-17	-9.13712	NA	NA	NA	1	1	1	0	3	-1.54206	-5.77104	-2.44371	6.6396	-3.31051	8.53462	NA	NA	0.12306	7.8782e-09	0.0117064	2.13556e-17	0.000931265	1.40621e-17	NA	NA	0.622701	8.91221e-07	0.26187	7.51095e-15	0.098015	9.08678e-15	NA	NA
FCER1G	9.43e-11	2.51481e-08	-6.47582	smultixcan	4.72485e-20	2.20945e-17	-7.06684	Adipose_Visceral_Omentum	6.41403e-20	4.35035e-17	-9.13712	NA	NA	NA	1	1	1	0	3	-1.54206	-5.77104	-2.44371	6.6396	-3.31051	8.53462	NA	NA	0.12306	7.8782e-09	0.0117064	2.13556e-17	0.000931265	1.40621e-17	NA	NA	0.622701	8.91221e-07	0.26187	7.51095e-15	0.100069	8.15849e-15	NA	NA
FCER1G	9.43e-11	2.51481e-08	-6.47582	smultixcan	4.72485e-20	2.20945e-17	-7.06684	Adrenal_Gland	2.30695e-18	2.10938e-15	8.74118	NA	NA	NA	1	1	1	0	3	-1.54206	-5.77104	-2.44371	6.6396	2.88163	-8.25457	NA	NA	0.12306	7.8782e-09	0.0117064	2.13556e-17	0.0039562	1.52454e-16	NA	NA	0.622701	8.91221e-07	0.26187	7.51095e-15	0.21764	7.95725e-14	NA	NA
FCER1G	9.43e-11	2.51481e-08	-6.47582	smultixcan	4.72485e-20	2.20945e-17	-7.06684	Artery_Aorta	6.41403e-20	4.80392e-17	-9.13712	NA	NA	NA	1	1	1	0	3	-1.54206	-5.77104	-2.44371	6.6396	-3.31051	8.53462	NA	NA	0.12306	7.8782e-09	0.0117064	2.13556e-17	0.000931265	1.40621e-17	NA	NA	0.622701	8.91221e-07	0.26187	7.51095e-15	0.111254	8.99385e-15	NA	NA
FCER1G	9.43e-11	2.51481e-08	-6.47582	smultixcan	4.72485e-20	2.20945e-17	-7.06684	Artery_Coronary	6.41403e-20	5.05987e-17	-9.13712	NA	NA	NA	1	1	1	0	3	-1.54206	-5.77104	-2.44371	6.6396	-3.31051	8.53462	NA	NA	0.12306	7.8782e-09	0.0117064	2.13556e-17	0.000931265	1.40621e-17	NA	NA	0.622701	8.91221e-07	0.26187	7.51095e-15	0.102179	9.92129e-15	NA	NA
FCER1G	9.43e-11	2.51481e-08	-6.47582	smultixcan	4.72485e-20	2.20945e-17	-7.06684	Brain_Caudate_basal_ganglia	6.41403e-20	5.31242e-17	-9.13712	NA	NA	NA	1	1	1	0	3	-1.54206	-5.77104	-2.44371	6.6396	-3.31051	8.53462	NA	NA	0.12306	7.8782e-09	0.0117064	2.13556e-17	0.000931265	1.40621e-17	NA	NA	0.622701	8.91221e-07	0.26187	7.51095e-15	0.108282	9.81457e-15	NA	NA
FCER1G	9.43e-11	2.51481e-08	-6.47582	smultixcan	4.72485e-20	2.20945e-17	-7.06684	Brain_Cerebellar_Hemisphere	6.41403e-20	4.29514e-17	9.13712	NA	NA	NA	1	1	1	0	3	-1.54206	-5.77104	-2.44371	6.6396	3.31051	-8.53462	NA	NA	0.12306	7.8782e-09	0.0117064	2.13556e-17	0.000931265	1.40621e-17	NA	NA	0.622701	8.91221e-07	0.26187	7.51095e-15	0.0995133	8.77785e-15	NA	NA
FCER1G	9.43e-11	2.51481e-08	-6.47582	smultixcan	4.72485e-20	2.20945e-17	-7.06684	Brain_Cortex	6.41403e-20	5.86002e-17	-9.13712	NA	NA	NA	1	1	1	0	3	-1.54206	-5.77104	-2.44371	6.6396	-3.31051	8.53462	NA	NA	0.12306	7.8782e-09	0.0117064	2.13556e-17	0.000931265	1.40621e-17	NA	NA	0.622701	8.91221e-07	0.26187	7.51095e-15	0.104955	1.07798e-14	NA	NA
FCER1G	9.43e-11	2.51481e-08	-6.47582	smultixcan	4.72485e-20	2.20945e-17	-7.06684	Brain_Frontal_Cortex_BA9	6.41403e-20	5.07375e-17	-9.13712	NA	NA	NA	1	1	1	0	3	-1.54206	-5.77104	-2.44371	6.6396	-3.31051	8.53462	NA	NA	0.12306	7.8782e-09	0.0117064	2.13556e-17	0.000931265	1.40621e-17	NA	NA	0.622701	8.91221e-07	0.26187	7.51095e-15	0.111053	9.48622e-15	NA	NA
FCER1G	9.43e-11	2.51481e-08	-6.47582	smultixcan	4.72485e-20	2.20945e-17	-7.06684	Brain_Hippocampus	6.41403e-20	1.19386e-16	-9.13712	NA	NA	NA	1	1	1	0	3	-1.54206	-5.77104	-2.44371	6.6396	-3.31051	8.53462	NA	NA	0.12306	7.8782e-09	0.0117064	2.13556e-17	0.000931265	1.40621e-17	NA	NA	0.622701	8.91221e-07	0.26187	7.51095e-15	0.116349	1.57325e-14	NA	NA
FCER1G	9.43e-11	2.51481e-08	-6.47582	smultixcan	4.72485e-20	2.20945e-17	-7.06684	Brain_Hypothalamus	6.41403e-20	9.20758e-17	-9.13712	NA	NA	NA	1	1	1	0	3	-1.54206	-5.77104	-2.44371	6.6396	-3.31051	8.53462	NA	NA	0.12306	7.8782e-09	0.0117064	2.13556e-17	0.000931265	1.40621e-17	NA	NA	0.622701	8.91221e-07	0.26187	7.51095e-15	0.115151	1.4473e-14	NA	NA
FCER1G	9.43e-11	2.51481e-08	-6.47582	smultixcan	4.72485e-20	2.20945e-17	-7.06684	Brain_Nucleus_accumbens_basal_ganglia	2.30695e-18	2.12082e-15	8.74118	NA	NA	NA	1	1	1	0	3	-1.54206	-5.77104	-2.44371	6.6396	2.88163	-8.25457	NA	NA	0.12306	7.8782e-09	0.0117064	2.13556e-17	0.0039562	1.52454e-16	NA	NA	0.622701	8.91221e-07	0.26187	7.51095e-15	0.221834	1.0024e-13	NA	NA
FCER1G	9.43e-11	2.51481e-08	-6.47582	smultixcan	4.72485e-20	2.20945e-17	-7.06684	Brain_Substantia_nigra	6.41403e-20	8.31025e-17	-9.13712	NA	NA	NA	1	1	1	0	3	-1.54206	-5.77104	-2.44371	6.6396	-3.31051	8.53462	NA	NA	0.12306	7.8782e-09	0.0117064	2.13556e-17	0.000931265	1.40621e-17	NA	NA	0.622701	8.91221e-07	0.26187	7.51095e-15	0.12479	1.27747e-14	NA	NA
FCER1G	9.43e-11	2.51481e-08	-6.47582	smultixcan	4.72485e-20	2.20945e-17	-7.06684	Breast_Mammary_Tissue	1.14777e-07	2.13743e-05	5.30162	NA	NA	NA	1	1	1	0	3	-1.54206	-5.77104	-2.44371	6.6396	1.45117	-5.12454	NA	NA	0.12306	7.8782e-09	0.0117064	2.13556e-17	0.146733	2.98265e-07	NA	NA	0.622701	8.91221e-07	0.26187	7.51095e-15	0.745056	3.51614e-05	NA	NA
FCER1G	9.43e-11	2.51481e-08	-6.47582	smultixcan	4.72485e-20	2.20945e-17	-7.06684	Cells_EBV-transformed_lymphocytes	6.41403e-20	5.71983e-17	-9.13712	NA	NA	NA	1	1	1	0	3	-1.54206	-5.77104	-2.44371	6.6396	-3.31051	8.53462	NA	NA	0.12306	7.8782e-09	0.0117064	2.13556e-17	0.000931265	1.40621e-17	NA	NA	0.622701	8.91221e-07	0.26187	7.51095e-15	0.0933705	9.51613e-15	NA	NA
FCER1G	9.43e-11	2.51481e-08	-6.47582	smultixcan	4.72485e-20	2.20945e-17	-7.06684	Colon_Transverse	6.41403e-20	5.0319e-17	-9.13712	NA	NA	NA	1	1	1	0	3	-1.54206	-5.77104	-2.44371	6.6396	-3.31051	8.53462	NA	NA	0.12306	7.8782e-09	0.0117064	2.13556e-17	0.000931265	1.40621e-17	NA	NA	0.622701	8.91221e-07	0.26187	7.51095e-15	0.0994372	9.1325e-15	NA	NA
FCER1G	9.43e-11	2.51481e-08	-6.47582	smultixcan	4.72485e-20	2.20945e-17	-7.06684	Esophagus_Gastroesophageal_Junction	2.30695e-18	1.52448e-15	8.74118	NA	NA	NA	1	1	1	0	3	-1.54206	-5.77104	-2.44371	6.6396	2.88163	-8.25457	NA	NA	0.12306	7.8782e-09	0.0117064	2.13556e-17	0.0039562	1.52454e-16	NA	NA	0.622701	8.91221e-07	0.26187	7.51095e-15	0.212942	7.35441e-14	NA	NA
FCER1G	9.43e-11	2.51481e-08	-6.47582	smultixcan	4.72485e-20	2.20945e-17	-7.06684	Esophagus_Mucosa	6.41403e-20	4.14079e-17	-9.13712	NA	NA	NA	1	1	1	0	3	-1.54206	-5.77104	-2.44371	6.6396	-3.31051	8.53462	NA	NA	0.12306	7.8782e-09	0.0117064	2.13556e-17	0.000931265	1.40621e-17	NA	NA	0.622701	8.91221e-07	0.26187	7.51095e-15	0.0908474	8.2328e-15	NA	NA
FCER1G	9.43e-11	2.51481e-08	-6.47582	smultixcan	4.72485e-20	2.20945e-17	-7.06684	Heart_Left_Ventricle	6.41403e-20	4.50783e-17	-9.13712	NA	NA	NA	1	1	1	0	3	-1.54206	-5.77104	-2.44371	6.6396	-3.31051	8.53462	NA	NA	0.12306	7.8782e-09	0.0117064	2.13556e-17	0.000931265	1.40621e-17	NA	NA	0.622701	8.91221e-07	0.26187	7.51095e-15	0.103446	7.35512e-15	NA	NA
FCER1G	9.43e-11	2.51481e-08	-6.47582	smultixcan	4.72485e-20	2.20945e-17	-7.06684	Liver	6.41403e-20	6.23594e-17	-9.13712	NA	NA	NA	1	1	1	0	3	-1.54206	-5.77104	-2.44371	6.6396	-3.31051	8.53462	NA	NA	0.12306	7.8782e-09	0.0117064	2.13556e-17	0.000931265	1.40621e-17	NA	NA	0.622701	8.91221e-07	0.26187	7.51095e-15	0.0997499	1.16417e-14	NA	NA
FCER1G	9.43e-11	2.51481e-08	-6.47582	smultixcan	4.72485e-20	2.20945e-17	-7.06684	Lung	6.41403e-20	4.76478e-17	-9.13712	NA	NA	NA	1	1	1	0	3	-1.54206	-5.77104	-2.44371	6.6396	-3.31051	8.53462	NA	NA	0.12306	7.8782e-09	0.0117064	2.13556e-17	0.000931265	1.40621e-17	NA	NA	0.622701	8.91221e-07	0.26187	7.51095e-15	0.0939947	8.85461e-15	NA	NA
FCER1G	9.43e-11	2.51481e-08	-6.47582	smultixcan	4.72485e-20	2.20945e-17	-7.06684	Minor_Salivary_Gland	6.41403e-20	5.95658e-17	-9.13712	NA	NA	NA	1	1	1	0	3	-1.54206	-5.77104	-2.44371	6.6396	-3.31051	8.53462	NA	NA	0.12306	7.8782e-09	0.0117064	2.13556e-17	0.000931265	1.40621e-17	NA	NA	0.622701	8.91221e-07	0.26187	7.51095e-15	0.0936332	1.05783e-14	NA	NA
FCER1G	9.43e-11	2.51481e-08	-6.47582	smultixcan	4.72485e-20	2.20945e-17	-7.06684	Nerve_Tibial	2.30695e-18	1.56867e-15	8.74118	NA	NA	NA	1	1	1	0	3	-1.54206	-5.77104	-2.44371	6.6396	2.88163	-8.25457	NA	NA	0.12306	7.8782e-09	0.0117064	2.13556e-17	0.0039562	1.52454e-16	NA	NA	0.622701	8.91221e-07	0.26187	7.51095e-15	0.217086	8.65246e-14	NA	NA
FCER1G	9.43e-11	2.51481e-08	-6.47582	smultixcan	4.72485e-20	2.20945e-17	-7.06684	Ovary	6.41403e-20	6.74141e-17	-9.13712	NA	NA	NA	1	1	1	0	3	-1.54206	-5.77104	-2.44371	6.6396	-3.31051	8.53462	NA	NA	0.12306	7.8782e-09	0.0117064	2.13556e-17	0.000931265	1.40621e-17	NA	NA	0.622701	8.91221e-07	0.26187	7.51095e-15	0.10088	1.04004e-14	NA	NA
FCER1G	9.43e-11	2.51481e-08	-6.47582	smultixcan	4.72485e-20	2.20945e-17	-7.06684	Pancreas	6.41403e-20	6.12475e-17	-9.13712	NA	NA	NA	1	1	1	0	3	-1.54206	-5.77104	-2.44371	6.6396	-3.31051	8.53462	NA	NA	0.12306	7.8782e-09	0.0117064	2.13556e-17	0.000931265	1.40621e-17	NA	NA	0.622701	8.91221e-07	0.26187	7.51095e-15	0.100904	9.38294e-15	NA	NA
FCER1G	9.43e-11	2.51481e-08	-6.47582	smultixcan	4.72485e-20	2.20945e-17	-7.06684	Pituitary	6.41403e-20	5.49455e-17	-9.13712	NA	NA	NA	1	1	1	0	3	-1.54206	-5.77104	-2.44371	6.6396	-3.31051	8.53462	NA	NA	0.12306	7.8782e-09	0.0117064	2.13556e-17	0.000931265	1.40621e-17	NA	NA	0.622701	8.91221e-07	0.26187	7.51095e-15	0.109618	9.41458e-15	NA	NA
FCER1G	9.43e-11	2.51481e-08	-6.47582	smultixcan	4.72485e-20	2.20945e-17	-7.06684	Prostate	2.30695e-18	1.66165e-15	8.74118	NA	NA	NA	1	1	1	0	3	-1.54206	-5.77104	-2.44371	6.6396	2.88163	-8.25457	NA	NA	0.12306	7.8782e-09	0.0117064	2.13556e-17	0.0039562	1.52454e-16	NA	NA	0.622701	8.91221e-07	0.26187	7.51095e-15	0.215751	8.90657e-14	NA	NA
FCER1G	9.43e-11	2.51481e-08	-6.47582	smultixcan	4.72485e-20	2.20945e-17	-7.06684	Skin_Sun_Exposed_Lower_leg	2.30695e-18	1.59872e-15	8.74118	NA	NA	NA	1	1	1	0	3	-1.54206	-5.77104	-2.44371	6.6396	2.88163	-8.25457	NA	NA	0.12306	7.8782e-09	0.0117064	2.13556e-17	0.0039562	1.52454e-16	NA	NA	0.622701	8.91221e-07	0.26187	7.51095e-15	0.195518	8.29643e-14	NA	NA
FCER1G	9.43e-11	2.51481e-08	-6.47582	smultixcan	4.72485e-20	2.20945e-17	-7.06684	Spleen	2.30695e-18	1.85851e-15	8.74118	NA	NA	NA	1	1	1	0	3	-1.54206	-5.77104	-2.44371	6.6396	2.88163	-8.25457	NA	NA	0.12306	7.8782e-09	0.0117064	2.13556e-17	0.0039562	1.52454e-16	NA	NA	0.622701	8.91221e-07	0.26187	7.51095e-15	0.206704	8.99132e-14	NA	NA
FCER1G	9.43e-11	2.51481e-08	-6.47582	smultixcan	4.72485e-20	2.20945e-17	-7.06684	Testis	2.30695e-18	2.09505e-15	8.74118	NA	NA	NA	1	1	1	0	3	-1.54206	-5.77104	-2.44371	6.6396	2.88163	-8.25457	NA	NA	0.12306	7.8782e-09	0.0117064	2.13556e-17	0.0039562	1.52454e-16	NA	NA	0.622701	8.91221e-07	0.26187	7.51095e-15	0.248862	1.09444e-13	NA	NA
FCER1G	9.43e-11	2.51481e-08	-6.47582	smultixcan	4.72485e-20	2.20945e-17	-7.06684	Thyroid	6.41403e-20	4.52314e-17	-9.13712	NA	NA	NA	1	1	1	0	3	-1.54206	-5.77104	-2.44371	6.6396	-3.31051	8.53462	NA	NA	0.12306	7.8782e-09	0.0117064	2.13556e-17	0.000931265	1.40621e-17	NA	NA	0.622701	8.91221e-07	0.26187	7.51095e-15	0.0949605	8.60959e-15	NA	NA
FCER1G	9.43e-11	2.51481e-08	-6.47582	smultixcan	4.72485e-20	2.20945e-17	-7.06684	Uterus	6.41403e-20	6.19749e-17	-9.13712	NA	NA	NA	1	1	1	0	3	-1.54206	-5.77104	-2.44371	6.6396	-3.31051	8.53462	NA	NA	0.12306	7.8782e-09	0.0117064	2.13556e-17	0.000931265	1.40621e-17	NA	NA	0.622701	8.91221e-07	0.26187	7.51095e-15	0.104488	9.94976e-15	NA	NA
FCER1G	9.43e-11	2.51481e-08	-6.47582	smultixcan	4.72485e-20	2.20945e-17	-7.06684	Whole_Blood	2.30695e-18	1.47212e-15	8.74118	NA	NA	NA	1	1	1	0	3	-1.54206	-5.77104	-2.44371	6.6396	2.88163	-8.25457	NA	NA	0.12306	7.8782e-09	0.0117064	2.13556e-17	0.0039562	1.52454e-16	NA	NA	0.622701	8.91221e-07	0.26187	7.51095e-15	0.216165	8.89637e-14	NA	NA
FCER1G	9.43e-11	2.51481e-08	-6.47582	smultixcan	4.72485e-20	2.20945e-17	-7.06684	smultixcan	6.41403e-20	4.77725e-17	-7.47582	NA	NA	NA	1	1	1	0	3	-1.54206	-5.77104	-2.44371	6.6396	-2.7086	6.98287	NA	NA	0.12306	7.8782e-09	0.0117064	2.13556e-17	0.000931265	1.40621e-17	NA	NA	0.622701	8.91221e-07	0.26187	7.51095e-15	0.0979126	8.94622e-15	NA	NA
STARD3	1.0397e-10	2.73131e-08	-6.46106	Cells_Cultured_fibroblasts	5.33312e-48	1.81628e-44	-14.5562	Adipose_Subcutaneous	2.11058e-49	8.28854e-46	-14.7754	NA	NA	NA	1	1	1	0	3	1.87352	-6.2191	-2.46347	15.0818	-2.39126	14.7562	NA	NA	0.060996	5e-10	0.01376	2.13281e-51	0.0167909	2.80552e-49	NA	NA	0.51901	7.12598e-08	0.384815	8.75093e-48	0.394449	9.60835e-46	NA	NA
STARD3	1.0397e-10	2.73131e-08	-6.46106	Cells_Cultured_fibroblasts	5.33312e-48	1.81628e-44	-14.5562	Adipose_Visceral_Omentum	2.11058e-49	6.20323e-46	14.7754	NA	NA	NA	1	1	1	0	3	1.87352	-6.2191	-2.46347	15.0818	2.39126	-14.7562	NA	NA	0.060996	5e-10	0.01376	2.13281e-51	0.0167909	2.80552e-49	NA	NA	0.51901	7.12598e-08	0.384815	8.75093e-48	0.41	7.73155e-46	NA	NA
STARD3	1.0397e-10	2.73131e-08	-6.46106	Cells_Cultured_fibroblasts	5.33312e-48	1.81628e-44	-14.5562	Adrenal_Gland	5.33312e-48	2.03183e-44	14.5562	NA	NA	NA	1	1	1	0	3	1.87352	-6.2191	-2.46347	15.0818	2.41518	-14.5251	NA	NA	0.060996	5e-10	0.01376	2.13281e-51	0.0157276	8.40562e-48	NA	NA	0.51901	7.12598e-08	0.384815	8.75093e-48	0.40165	2.01083e-44	NA	NA
STARD3	1.0397e-10	2.73131e-08	-6.46106	Cells_Cultured_fibroblasts	5.33312e-48	1.81628e-44	-14.5562	Artery_Aorta	2.11058e-49	8.95765e-46	14.7754	NA	NA	NA	1	1	1	0	3	1.87352	-6.2191	-2.46347	15.0818	2.39126	-14.7562	NA	NA	0.060996	5e-10	0.01376	2.13281e-51	0.0167909	2.80552e-49	NA	NA	0.51901	7.12598e-08	0.384815	8.75093e-48	0.403267	8.97178e-46	NA	NA
STARD3	1.0397e-10	2.73131e-08	-6.46106	Cells_Cultured_fibroblasts	5.33312e-48	1.81628e-44	-14.5562	Artery_Coronary	1.79015e-29	4.51905e-26	11.2727	NA	NA	NA	1	1	1	0	3	1.87352	-6.2191	-2.46347	15.0818	1.19303	-11.5113	NA	NA	0.060996	5e-10	0.01376	2.13281e-51	0.232857	1.15742e-30	NA	NA	0.51901	7.12598e-08	0.384815	8.75093e-48	0.802482	2.62477e-27	NA	NA
STARD3	1.0397e-10	2.73131e-08	-6.46106	Cells_Cultured_fibroblasts	5.33312e-48	1.81628e-44	-14.5562	Artery_Tibial	2.11058e-49	6.10426e-46	14.7754	NA	NA	NA	1	1	1	0	3	1.87352	-6.2191	-2.46347	15.0818	2.39126	-14.7562	NA	NA	0.060996	5e-10	0.01376	2.13281e-51	0.0167909	2.80552e-49	NA	NA	0.51901	7.12598e-08	0.384815	8.75093e-48	0.405092	8.2694e-46	NA	NA
STARD3	1.0397e-10	2.73131e-08	-6.46106	Cells_Cultured_fibroblasts	5.33312e-48	1.81628e-44	-14.5562	Brain_Amygdala	5.33312e-48	7.88022e-44	14.5562	NA	NA	NA	1	1	1	0	3	1.87352	-6.2191	-2.46347	15.0818	2.41518	-14.5251	NA	NA	0.060996	5e-10	0.01376	2.13281e-51	0.0157276	8.40562e-48	NA	NA	0.51901	7.12598e-08	0.384815	8.75093e-48	0.419725	5.27536e-44	NA	NA
STARD3	1.0397e-10	2.73131e-08	-6.46106	Cells_Cultured_fibroblasts	5.33312e-48	1.81628e-44	-14.5562	Brain_Caudate_basal_ganglia	2.11058e-49	8.39082e-46	14.7754	NA	NA	NA	1	1	1	0	3	1.87352	-6.2191	-2.46347	15.0818	2.39126	-14.7562	NA	NA	0.060996	5e-10	0.01376	2.13281e-51	0.0167909	2.80552e-49	NA	NA	0.51901	7.12598e-08	0.384815	8.75093e-48	0.429433	8.81144e-46	NA	NA
STARD3	1.0397e-10	2.73131e-08	-6.46106	Cells_Cultured_fibroblasts	5.33312e-48	1.81628e-44	-14.5562	Brain_Cerebellar_Hemisphere	2.11058e-49	7.47054e-46	-14.7754	NA	NA	NA	1	1	1	0	3	1.87352	-6.2191	-2.46347	15.0818	-2.39126	14.7562	NA	NA	0.060996	5e-10	0.01376	2.13281e-51	0.0167909	2.80552e-49	NA	NA	0.51901	7.12598e-08	0.384815	8.75093e-48	0.405726	1.09454e-45	NA	NA
STARD3	1.0397e-10	2.73131e-08	-6.46106	Cells_Cultured_fibroblasts	5.33312e-48	1.81628e-44	-14.5562	Brain_Cerebellum	2.11058e-49	7.73135e-46	14.7754	NA	NA	NA	1	1	1	0	3	1.87352	-6.2191	-2.46347	15.0818	2.39126	-14.7562	NA	NA	0.060996	5e-10	0.01376	2.13281e-51	0.0167909	2.80552e-49	NA	NA	0.51901	7.12598e-08	0.384815	8.75093e-48	0.420287	9.02592e-46	NA	NA
STARD3	1.0397e-10	2.73131e-08	-6.46106	Cells_Cultured_fibroblasts	5.33312e-48	1.81628e-44	-14.5562	Brain_Cortex	2.11058e-49	1.15697e-45	14.7754	NA	NA	NA	1	1	1	0	3	1.87352	-6.2191	-2.46347	15.0818	2.39126	-14.7562	NA	NA	0.060996	5e-10	0.01376	2.13281e-51	0.0167909	2.80552e-49	NA	NA	0.51901	7.12598e-08	0.384815	8.75093e-48	0.419397	1.10606e-45	NA	NA
STARD3	1.0397e-10	2.73131e-08	-6.46106	Cells_Cultured_fibroblasts	5.33312e-48	1.81628e-44	-14.5562	Brain_Frontal_Cortex_BA9	2.11058e-49	6.95647e-46	14.7754	NA	NA	NA	1	1	1	0	3	1.87352	-6.2191	-2.46347	15.0818	2.39126	-14.7562	NA	NA	0.060996	5e-10	0.01376	2.13281e-51	0.0167909	2.80552e-49	NA	NA	0.51901	7.12598e-08	0.384815	8.75093e-48	0.401717	1.00037e-45	NA	NA
STARD3	1.0397e-10	2.73131e-08	-6.46106	Cells_Cultured_fibroblasts	5.33312e-48	1.81628e-44	-14.5562	Brain_Hippocampus	2.11058e-49	1.76782e-45	14.7754	NA	NA	NA	1	1	1	0	3	1.87352	-6.2191	-2.46347	15.0818	2.39126	-14.7562	NA	NA	0.060996	5e-10	0.01376	2.13281e-51	0.0167909	2.80552e-49	NA	NA	0.51901	7.12598e-08	0.384815	8.75093e-48	0.440846	2.98185e-45	NA	NA
STARD3	1.0397e-10	2.73131e-08	-6.46106	Cells_Cultured_fibroblasts	5.33312e-48	1.81628e-44	-14.5562	Brain_Nucleus_accumbens_basal_ganglia	5.33312e-48	2.69656e-44	14.5562	NA	NA	NA	1	1	1	0	3	1.87352	-6.2191	-2.46347	15.0818	2.41518	-14.5251	NA	NA	0.060996	5e-10	0.01376	2.13281e-51	0.0157276	8.40562e-48	NA	NA	0.51901	7.12598e-08	0.384815	8.75093e-48	0.407411	2.15545e-44	NA	NA
STARD3	1.0397e-10	2.73131e-08	-6.46106	Cells_Cultured_fibroblasts	5.33312e-48	1.81628e-44	-14.5562	Brain_Putamen_basal_ganglia	2.11058e-49	1.85509e-45	-14.7754	NA	NA	NA	1	1	1	0	3	1.87352	-6.2191	-2.46347	15.0818	-2.39126	14.7562	NA	NA	0.060996	5e-10	0.01376	2.13281e-51	0.0167909	2.80552e-49	NA	NA	0.51901	7.12598e-08	0.384815	8.75093e-48	0.424542	3.11974e-45	NA	NA
STARD3	1.0397e-10	2.73131e-08	-6.46106	Cells_Cultured_fibroblasts	5.33312e-48	1.81628e-44	-14.5562	Brain_Spinal_cord_cervical_c-1	2.11058e-49	9.31662e-46	14.7754	NA	NA	NA	1	1	1	0	3	1.87352	-6.2191	-2.46347	15.0818	2.39126	-14.7562	NA	NA	0.060996	5e-10	0.01376	2.13281e-51	0.0167909	2.80552e-49	NA	NA	0.51901	7.12598e-08	0.384815	8.75093e-48	0.4073	1.2562e-45	NA	NA
STARD3	1.0397e-10	2.73131e-08	-6.46106	Cells_Cultured_fibroblasts	5.33312e-48	1.81628e-44	-14.5562	Brain_Substantia_nigra	2.11058e-49	1.00267e-45	14.7754	NA	NA	NA	1	1	1	0	3	1.87352	-6.2191	-2.46347	15.0818	2.39126	-14.7562	NA	NA	0.060996	5e-10	0.01376	2.13281e-51	0.0167909	2.80552e-49	NA	NA	0.51901	7.12598e-08	0.384815	8.75093e-48	0.43283	1.27434e-45	NA	NA
STARD3	1.0397e-10	2.73131e-08	-6.46106	Cells_Cultured_fibroblasts	5.33312e-48	1.81628e-44	-14.5562	Breast_Mammary_Tissue	2.11058e-49	9.89158e-46	14.7754	NA	NA	NA	1	1	1	0	3	1.87352	-6.2191	-2.46347	15.0818	2.39126	-14.7562	NA	NA	0.060996	5e-10	0.01376	2.13281e-51	0.0167909	2.80552e-49	NA	NA	0.51901	7.12598e-08	0.384815	8.75093e-48	0.414903	1.23611e-45	NA	NA
STARD3	1.0397e-10	2.73131e-08	-6.46106	Cells_Cultured_fibroblasts	5.33312e-48	1.81628e-44	-14.5562	Cells_Cultured_fibroblasts	2.11058e-49	7.08159e-46	14.7754	NA	NA	NA	1	1	1	0	3	1.87352	-6.2191	-2.46347	15.0818	2.39126	-14.7562	NA	NA	0.060996	5e-10	0.01376	2.13281e-51	0.0167909	2.80552e-49	NA	NA	0.51901	7.12598e-08	0.384815	8.75093e-48	0.413233	7.48845e-46	NA	NA
STARD3	1.0397e-10	2.73131e-08	-6.46106	Cells_Cultured_fibroblasts	5.33312e-48	1.81628e-44	-14.5562	Cells_EBV-transformed_lymphocytes	2.11058e-49	6.11698e-46	-14.7754	NA	NA	NA	1	1	1	0	3	1.87352	-6.2191	-2.46347	15.0818	-2.39126	14.7562	NA	NA	0.060996	5e-10	0.01376	2.13281e-51	0.0167909	2.80552e-49	NA	NA	0.51901	7.12598e-08	0.384815	8.75093e-48	0.410742	8.16379e-46	NA	NA
STARD3	1.0397e-10	2.73131e-08	-6.46106	Cells_Cultured_fibroblasts	5.33312e-48	1.81628e-44	-14.5562	Colon_Sigmoid	2.11058e-49	7.86613e-46	-14.7754	NA	NA	NA	1	1	1	0	3	1.87352	-6.2191	-2.46347	15.0818	-2.39126	14.7562	NA	NA	0.060996	5e-10	0.01376	2.13281e-51	0.0167909	2.80552e-49	NA	NA	0.51901	7.12598e-08	0.384815	8.75093e-48	0.429579	1.14728e-45	NA	NA
STARD3	1.0397e-10	2.73131e-08	-6.46106	Cells_Cultured_fibroblasts	5.33312e-48	1.81628e-44	-14.5562	Colon_Transverse	2.11058e-49	9.10679e-46	-14.7754	NA	NA	NA	1	1	1	0	3	1.87352	-6.2191	-2.46347	15.0818	-2.39126	14.7562	NA	NA	0.060996	5e-10	0.01376	2.13281e-51	0.0167909	2.80552e-49	NA	NA	0.51901	7.12598e-08	0.384815	8.75093e-48	0.410921	1.30144e-45	NA	NA
STARD3	1.0397e-10	2.73131e-08	-6.46106	Cells_Cultured_fibroblasts	5.33312e-48	1.81628e-44	-14.5562	Esophagus_Gastroesophageal_Junction	2.11058e-49	7.77055e-46	-14.7754	NA	NA	NA	1	1	1	0	3	1.87352	-6.2191	-2.46347	15.0818	-2.39126	14.7562	NA	NA	0.060996	5e-10	0.01376	2.13281e-51	0.0167909	2.80552e-49	NA	NA	0.51901	7.12598e-08	0.384815	8.75093e-48	0.403153	8.24339e-46	NA	NA
STARD3	1.0397e-10	2.73131e-08	-6.46106	Cells_Cultured_fibroblasts	5.33312e-48	1.81628e-44	-14.5562	Esophagus_Mucosa	2.11058e-49	1.2263e-45	14.7754	NA	NA	NA	1	1	1	0	3	1.87352	-6.2191	-2.46347	15.0818	2.39126	-14.7562	NA	NA	0.060996	5e-10	0.01376	2.13281e-51	0.0167909	2.80552e-49	NA	NA	0.51901	7.12598e-08	0.384815	8.75093e-48	0.389937	9.12512e-46	NA	NA
STARD3	1.0397e-10	2.73131e-08	-6.46106	Cells_Cultured_fibroblasts	5.33312e-48	1.81628e-44	-14.5562	Esophagus_Muscularis	1.02658e-51	5.23946e-48	-15.13	NA	NA	NA	1	1	1	0	3	1.87352	-6.2191	-2.46347	15.0818	-3.17889	8.21519	NA	NA	0.060996	5e-10	0.01376	2.13281e-51	0.00147839	2.11832e-16	NA	NA	0.51901	7.12598e-08	0.384815	8.75093e-48	0.124922	1.1463e-13	NA	NA
STARD3	1.0397e-10	2.73131e-08	-6.46106	Cells_Cultured_fibroblasts	5.33312e-48	1.81628e-44	-14.5562	Heart_Atrial_Appendage	2.11058e-49	6.85938e-46	14.7754	NA	NA	NA	1	1	1	0	3	1.87352	-6.2191	-2.46347	15.0818	2.39126	-14.7562	NA	NA	0.060996	5e-10	0.01376	2.13281e-51	0.0167909	2.80552e-49	NA	NA	0.51901	7.12598e-08	0.384815	8.75093e-48	0.396438	8.03894e-46	NA	NA
STARD3	1.0397e-10	2.73131e-08	-6.46106	Cells_Cultured_fibroblasts	5.33312e-48	1.81628e-44	-14.5562	Heart_Left_Ventricle	5.33312e-48	1.94904e-44	14.5562	NA	NA	NA	1	1	1	0	3	1.87352	-6.2191	-2.46347	15.0818	2.41518	-14.5251	NA	NA	0.060996	5e-10	0.01376	2.13281e-51	0.0157276	8.40562e-48	NA	NA	0.51901	7.12598e-08	0.384815	8.75093e-48	0.40096	1.75861e-44	NA	NA
STARD3	1.0397e-10	2.73131e-08	-6.46106	Cells_Cultured_fibroblasts	5.33312e-48	1.81628e-44	-14.5562	Kidney_Cortex	2.11058e-49	7.64293e-46	14.7754	NA	NA	NA	1	1	1	0	3	1.87352	-6.2191	-2.46347	15.0818	2.39126	-14.7562	NA	NA	0.060996	5e-10	0.01376	2.13281e-51	0.0167909	2.80552e-49	NA	NA	0.51901	7.12598e-08	0.384815	8.75093e-48	0.398628	1.03939e-45	NA	NA
STARD3	1.0397e-10	2.73131e-08	-6.46106	Cells_Cultured_fibroblasts	5.33312e-48	1.81628e-44	-14.5562	Liver	2.11058e-49	1.74418e-45	14.7754	NA	NA	NA	1	1	1	0	3	1.87352	-6.2191	-2.46347	15.0818	2.39126	-14.7562	NA	NA	0.060996	5e-10	0.01376	2.13281e-51	0.0167909	2.80552e-49	NA	NA	0.51901	7.12598e-08	0.384815	8.75093e-48	0.385677	1.16132e-45	NA	NA
STARD3	1.0397e-10	2.73131e-08	-6.46106	Cells_Cultured_fibroblasts	5.33312e-48	1.81628e-44	-14.5562	Lung	2.11058e-49	6.61995e-46	14.7754	NA	NA	NA	1	1	1	0	3	1.87352	-6.2191	-2.46347	15.0818	2.39126	-14.7562	NA	NA	0.060996	5e-10	0.01376	2.13281e-51	0.0167909	2.80552e-49	NA	NA	0.51901	7.12598e-08	0.384815	8.75093e-48	0.386807	8.24403e-46	NA	NA
STARD3	1.0397e-10	2.73131e-08	-6.46106	Cells_Cultured_fibroblasts	5.33312e-48	1.81628e-44	-14.5562	Minor_Salivary_Gland	2.11058e-49	1.63338e-45	14.7754	NA	NA	NA	1	1	1	0	3	1.87352	-6.2191	-2.46347	15.0818	2.39126	-14.7562	NA	NA	0.060996	5e-10	0.01376	2.13281e-51	0.0167909	2.80552e-49	NA	NA	0.51901	7.12598e-08	0.384815	8.75093e-48	0.39788	2.74361e-45	NA	NA
STARD3	1.0397e-10	2.73131e-08	-6.46106	Cells_Cultured_fibroblasts	5.33312e-48	1.81628e-44	-14.5562	Muscle_Skeletal	2.11058e-49	8.60652e-46	14.7754	NA	NA	NA	1	1	1	0	3	1.87352	-6.2191	-2.46347	15.0818	2.39126	-14.7562	NA	NA	0.060996	5e-10	0.01376	2.13281e-51	0.0167909	2.80552e-49	NA	NA	0.51901	7.12598e-08	0.384815	8.75093e-48	0.396801	1.18552e-45	NA	NA
STARD3	1.0397e-10	2.73131e-08	-6.46106	Cells_Cultured_fibroblasts	5.33312e-48	1.81628e-44	-14.5562	Nerve_Tibial	2.11058e-49	8.81589e-46	14.7754	NA	NA	NA	1	1	1	0	3	1.87352	-6.2191	-2.46347	15.0818	2.39126	-14.7562	NA	NA	0.060996	5e-10	0.01376	2.13281e-51	0.0167909	2.80552e-49	NA	NA	0.51901	7.12598e-08	0.384815	8.75093e-48	0.412507	9.26409e-46	NA	NA
STARD3	1.0397e-10	2.73131e-08	-6.46106	Cells_Cultured_fibroblasts	5.33312e-48	1.81628e-44	-14.5562	Ovary	2.11058e-49	1.77464e-45	14.7754	NA	NA	NA	1	1	1	0	3	1.87352	-6.2191	-2.46347	15.0818	2.39126	-14.7562	NA	NA	0.060996	5e-10	0.01376	2.13281e-51	0.0167909	2.80552e-49	NA	NA	0.51901	7.12598e-08	0.384815	8.75093e-48	0.392772	1.48707e-45	NA	NA
STARD3	1.0397e-10	2.73131e-08	-6.46106	Cells_Cultured_fibroblasts	5.33312e-48	1.81628e-44	-14.5562	Pancreas	2.11058e-49	1.34359e-45	14.7754	NA	NA	NA	1	1	1	0	3	1.87352	-6.2191	-2.46347	15.0818	2.39126	-14.7562	NA	NA	0.060996	5e-10	0.01376	2.13281e-51	0.0167909	2.80552e-49	NA	NA	0.51901	7.12598e-08	0.384815	8.75093e-48	0.380501	1.12319e-45	NA	NA
STARD3	1.0397e-10	2.73131e-08	-6.46106	Cells_Cultured_fibroblasts	5.33312e-48	1.81628e-44	-14.5562	Pituitary	2.11058e-49	1.86828e-45	-14.7754	NA	NA	NA	1	1	1	0	3	1.87352	-6.2191	-2.46347	15.0818	-2.39126	14.7562	NA	NA	0.060996	5e-10	0.01376	2.13281e-51	0.0167909	2.80552e-49	NA	NA	0.51901	7.12598e-08	0.384815	8.75093e-48	0.429328	1.17394e-45	NA	NA
STARD3	1.0397e-10	2.73131e-08	-6.46106	Cells_Cultured_fibroblasts	5.33312e-48	1.81628e-44	-14.5562	Prostate	2.11058e-49	7.81819e-46	-14.7754	NA	NA	NA	1	1	1	0	3	1.87352	-6.2191	-2.46347	15.0818	-2.39126	14.7562	NA	NA	0.060996	5e-10	0.01376	2.13281e-51	0.0167909	2.80552e-49	NA	NA	0.51901	7.12598e-08	0.384815	8.75093e-48	0.408381	1.01984e-45	NA	NA
STARD3	1.0397e-10	2.73131e-08	-6.46106	Cells_Cultured_fibroblasts	5.33312e-48	1.81628e-44	-14.5562	Skin_Not_Sun_Exposed_Suprapubic	2.11058e-49	8.07688e-46	14.7754	NA	NA	NA	1	1	1	0	3	1.87352	-6.2191	-2.46347	15.0818	2.39126	-14.7562	NA	NA	0.060996	5e-10	0.01376	2.13281e-51	0.0167909	2.80552e-49	NA	NA	0.51901	7.12598e-08	0.384815	8.75093e-48	0.399856	7.81665e-46	NA	NA
STARD3	1.0397e-10	2.73131e-08	-6.46106	Cells_Cultured_fibroblasts	5.33312e-48	1.81628e-44	-14.5562	Skin_Sun_Exposed_Lower_leg	2.11058e-49	7.13033e-46	14.7754	NA	NA	NA	1	1	1	0	3	1.87352	-6.2191	-2.46347	15.0818	2.39126	-14.7562	NA	NA	0.060996	5e-10	0.01376	2.13281e-51	0.0167909	2.80552e-49	NA	NA	0.51901	7.12598e-08	0.384815	8.75093e-48	0.399326	9.46583e-46	NA	NA
STARD3	1.0397e-10	2.73131e-08	-6.46106	Cells_Cultured_fibroblasts	5.33312e-48	1.81628e-44	-14.5562	Small_Intestine_Terminal_Ileum	2.11058e-49	7.27396e-46	14.7754	NA	NA	NA	1	1	1	0	3	1.87352	-6.2191	-2.46347	15.0818	2.39126	-14.7562	NA	NA	0.060996	5e-10	0.01376	2.13281e-51	0.0167909	2.80552e-49	NA	NA	0.51901	7.12598e-08	0.384815	8.75093e-48	0.407973	9.53753e-46	NA	NA
STARD3	1.0397e-10	2.73131e-08	-6.46106	Cells_Cultured_fibroblasts	5.33312e-48	1.81628e-44	-14.5562	Spleen	2.11058e-49	8.78493e-46	-14.7754	NA	NA	NA	1	1	1	0	3	1.87352	-6.2191	-2.46347	15.0818	-2.39126	14.7562	NA	NA	0.060996	5e-10	0.01376	2.13281e-51	0.0167909	2.80552e-49	NA	NA	0.51901	7.12598e-08	0.384815	8.75093e-48	0.383835	1.09619e-45	NA	NA
STARD3	1.0397e-10	2.73131e-08	-6.46106	Cells_Cultured_fibroblasts	5.33312e-48	1.81628e-44	-14.5562	Stomach	2.11058e-49	6.79154e-46	-14.7754	NA	NA	NA	1	1	1	0	3	1.87352	-6.2191	-2.46347	15.0818	-2.39126	14.7562	NA	NA	0.060996	5e-10	0.01376	2.13281e-51	0.0167909	2.80552e-49	NA	NA	0.51901	7.12598e-08	0.384815	8.75093e-48	0.402897	9.95995e-46	NA	NA
STARD3	1.0397e-10	2.73131e-08	-6.46106	Cells_Cultured_fibroblasts	5.33312e-48	1.81628e-44	-14.5562	Testis	2.11058e-49	1.53337e-45	14.7754	NA	NA	NA	1	1	1	0	3	1.87352	-6.2191	-2.46347	15.0818	2.39126	-14.7562	NA	NA	0.060996	5e-10	0.01376	2.13281e-51	0.0167909	2.80552e-49	NA	NA	0.51901	7.12598e-08	0.384815	8.75093e-48	0.439333	1.70074e-45	NA	NA
STARD3	1.0397e-10	2.73131e-08	-6.46106	Cells_Cultured_fibroblasts	5.33312e-48	1.81628e-44	-14.5562	Thyroid	2.11058e-49	1.22046e-45	-14.7754	NA	NA	NA	1	1	1	0	3	1.87352	-6.2191	-2.46347	15.0818	-2.39126	14.7562	NA	NA	0.060996	5e-10	0.01376	2.13281e-51	0.0167909	2.80552e-49	NA	NA	0.51901	7.12598e-08	0.384815	8.75093e-48	0.403522	1.44777e-45	NA	NA
STARD3	1.0397e-10	2.73131e-08	-6.46106	Cells_Cultured_fibroblasts	5.33312e-48	1.81628e-44	-14.5562	Uterus	2.11058e-49	1.27458e-45	14.7754	NA	NA	NA	1	1	1	0	3	1.87352	-6.2191	-2.46347	15.0818	2.39126	-14.7562	NA	NA	0.060996	5e-10	0.01376	2.13281e-51	0.0167909	2.80552e-49	NA	NA	0.51901	7.12598e-08	0.384815	8.75093e-48	0.411151	1.06698e-45	NA	NA
STARD3	1.0397e-10	2.73131e-08	-6.46106	Cells_Cultured_fibroblasts	5.33312e-48	1.81628e-44	-14.5562	Vagina	2.11058e-49	1.58385e-45	-14.7754	NA	NA	NA	1	1	1	0	3	1.87352	-6.2191	-2.46347	15.0818	-2.39126	14.7562	NA	NA	0.060996	5e-10	0.01376	2.13281e-51	0.0167909	2.80552e-49	NA	NA	0.51901	7.12598e-08	0.384815	8.75093e-48	0.419133	1.59982e-45	NA	NA
STARD3	1.0397e-10	2.73131e-08	-6.46106	Cells_Cultured_fibroblasts	5.33312e-48	1.81628e-44	-14.5562	Whole_Blood	2.11058e-49	6.4647e-46	14.7754	NA	NA	NA	1	1	1	0	3	1.87352	-6.2191	-2.46347	15.0818	2.39126	-14.7562	NA	NA	0.060996	5e-10	0.01376	2.13281e-51	0.0167909	2.80552e-49	NA	NA	0.51901	7.12598e-08	0.384815	8.75093e-48	0.384089	7.71799e-46	NA	NA
STARD3	1.0397e-10	2.73131e-08	-6.46106	Cells_Cultured_fibroblasts	5.33312e-48	1.81628e-44	-14.5562	smultixcan	1.11264e-51	4.82812e-48	-7.70294	NA	NA	NA	1	1	1	0	3	1.87352	-6.2191	-2.46347	15.0818	-2.58627	4.29561	NA	NA	0.060996	5e-10	0.01376	2.13281e-51	0.00956197	1.73343e-05	NA	NA	0.51901	7.12598e-08	0.384815	8.75093e-48	0.314039	0.00113514	NA	NA
STARD3	1.0397e-10	2.73131e-08	-6.46106	Lung	7.30323e-11	2.35983e-08	-6.51429	Adipose_Subcutaneous	2.11058e-49	8.28854e-46	-14.7754	NA	NA	NA	1	1	1	0	3	1.87352	-6.2191	0.139363	-3.62778	-2.39126	14.7562	NA	NA	0.060996	5e-10	0.889164	0.000285869	0.0167909	2.80552e-49	NA	NA	0.51901	7.12598e-08	0.988735	0.0113522	0.394449	9.60835e-46	NA	NA
STARD3	1.0397e-10	2.73131e-08	-6.46106	Lung	7.30323e-11	2.35983e-08	-6.51429	Adipose_Visceral_Omentum	2.11058e-49	6.20323e-46	14.7754	NA	NA	NA	1	1	1	0	3	1.87352	-6.2191	0.139363	-3.62778	2.39126	-14.7562	NA	NA	0.060996	5e-10	0.889164	0.000285869	0.0167909	2.80552e-49	NA	NA	0.51901	7.12598e-08	0.988735	0.0113522	0.41	7.73155e-46	NA	NA
STARD3	1.0397e-10	2.73131e-08	-6.46106	Lung	7.30323e-11	2.35983e-08	-6.51429	Adrenal_Gland	5.33312e-48	2.03183e-44	14.5562	NA	NA	NA	1	1	1	0	3	1.87352	-6.2191	0.139363	-3.62778	2.41518	-14.5251	NA	NA	0.060996	5e-10	0.889164	0.000285869	0.0157276	8.40562e-48	NA	NA	0.51901	7.12598e-08	0.988735	0.0113522	0.40165	2.01083e-44	NA	NA
STARD3	1.0397e-10	2.73131e-08	-6.46106	Lung	7.30323e-11	2.35983e-08	-6.51429	Artery_Aorta	2.11058e-49	8.95765e-46	14.7754	NA	NA	NA	1	1	1	0	3	1.87352	-6.2191	0.139363	-3.62778	2.39126	-14.7562	NA	NA	0.060996	5e-10	0.889164	0.000285869	0.0167909	2.80552e-49	NA	NA	0.51901	7.12598e-08	0.988735	0.0113522	0.403267	8.97178e-46	NA	NA
STARD3	1.0397e-10	2.73131e-08	-6.46106	Lung	7.30323e-11	2.35983e-08	-6.51429	Artery_Coronary	1.79015e-29	4.51905e-26	11.2727	NA	NA	NA	1	1	1	0	3	1.87352	-6.2191	0.139363	-3.62778	1.19303	-11.5113	NA	NA	0.060996	5e-10	0.889164	0.000285869	0.232857	1.15742e-30	NA	NA	0.51901	7.12598e-08	0.988735	0.0113522	0.802482	2.62477e-27	NA	NA
STARD3	1.0397e-10	2.73131e-08	-6.46106	Lung	7.30323e-11	2.35983e-08	-6.51429	Artery_Tibial	2.11058e-49	6.10426e-46	14.7754	NA	NA	NA	1	1	1	0	3	1.87352	-6.2191	0.139363	-3.62778	2.39126	-14.7562	NA	NA	0.060996	5e-10	0.889164	0.000285869	0.0167909	2.80552e-49	NA	NA	0.51901	7.12598e-08	0.988735	0.0113522	0.405092	8.2694e-46	NA	NA
STARD3	1.0397e-10	2.73131e-08	-6.46106	Lung	7.30323e-11	2.35983e-08	-6.51429	Brain_Amygdala	5.33312e-48	7.88022e-44	14.5562	NA	NA	NA	1	1	1	0	3	1.87352	-6.2191	0.139363	-3.62778	2.41518	-14.5251	NA	NA	0.060996	5e-10	0.889164	0.000285869	0.0157276	8.40562e-48	NA	NA	0.51901	7.12598e-08	0.988735	0.0113522	0.419725	5.27536e-44	NA	NA
STARD3	1.0397e-10	2.73131e-08	-6.46106	Lung	7.30323e-11	2.35983e-08	-6.51429	Brain_Caudate_basal_ganglia	2.11058e-49	8.39082e-46	14.7754	NA	NA	NA	1	1	1	0	3	1.87352	-6.2191	0.139363	-3.62778	2.39126	-14.7562	NA	NA	0.060996	5e-10	0.889164	0.000285869	0.0167909	2.80552e-49	NA	NA	0.51901	7.12598e-08	0.988735	0.0113522	0.429433	8.81144e-46	NA	NA
STARD3	1.0397e-10	2.73131e-08	-6.46106	Lung	7.30323e-11	2.35983e-08	-6.51429	Brain_Cerebellar_Hemisphere	2.11058e-49	7.47054e-46	-14.7754	NA	NA	NA	1	1	1	0	3	1.87352	-6.2191	0.139363	-3.62778	-2.39126	14.7562	NA	NA	0.060996	5e-10	0.889164	0.000285869	0.0167909	2.80552e-49	NA	NA	0.51901	7.12598e-08	0.988735	0.0113522	0.405726	1.09454e-45	NA	NA
STARD3	1.0397e-10	2.73131e-08	-6.46106	Lung	7.30323e-11	2.35983e-08	-6.51429	Brain_Cerebellum	2.11058e-49	7.73135e-46	14.7754	NA	NA	NA	1	1	1	0	3	1.87352	-6.2191	0.139363	-3.62778	2.39126	-14.7562	NA	NA	0.060996	5e-10	0.889164	0.000285869	0.0167909	2.80552e-49	NA	NA	0.51901	7.12598e-08	0.988735	0.0113522	0.420287	9.02592e-46	NA	NA
STARD3	1.0397e-10	2.73131e-08	-6.46106	Lung	7.30323e-11	2.35983e-08	-6.51429	Brain_Cortex	2.11058e-49	1.15697e-45	14.7754	NA	NA	NA	1	1	1	0	3	1.87352	-6.2191	0.139363	-3.62778	2.39126	-14.7562	NA	NA	0.060996	5e-10	0.889164	0.000285869	0.0167909	2.80552e-49	NA	NA	0.51901	7.12598e-08	0.988735	0.0113522	0.419397	1.10606e-45	NA	NA
STARD3	1.0397e-10	2.73131e-08	-6.46106	Lung	7.30323e-11	2.35983e-08	-6.51429	Brain_Frontal_Cortex_BA9	2.11058e-49	6.95647e-46	14.7754	NA	NA	NA	1	1	1	0	3	1.87352	-6.2191	0.139363	-3.62778	2.39126	-14.7562	NA	NA	0.060996	5e-10	0.889164	0.000285869	0.0167909	2.80552e-49	NA	NA	0.51901	7.12598e-08	0.988735	0.0113522	0.401717	1.00037e-45	NA	NA
STARD3	1.0397e-10	2.73131e-08	-6.46106	Lung	7.30323e-11	2.35983e-08	-6.51429	Brain_Hippocampus	2.11058e-49	1.76782e-45	14.7754	NA	NA	NA	1	1	1	0	3	1.87352	-6.2191	0.139363	-3.62778	2.39126	-14.7562	NA	NA	0.060996	5e-10	0.889164	0.000285869	0.0167909	2.80552e-49	NA	NA	0.51901	7.12598e-08	0.988735	0.0113522	0.440846	2.98185e-45	NA	NA
STARD3	1.0397e-10	2.73131e-08	-6.46106	Lung	7.30323e-11	2.35983e-08	-6.51429	Brain_Nucleus_accumbens_basal_ganglia	5.33312e-48	2.69656e-44	14.5562	NA	NA	NA	1	1	1	0	3	1.87352	-6.2191	0.139363	-3.62778	2.41518	-14.5251	NA	NA	0.060996	5e-10	0.889164	0.000285869	0.0157276	8.40562e-48	NA	NA	0.51901	7.12598e-08	0.988735	0.0113522	0.407411	2.15545e-44	NA	NA
STARD3	1.0397e-10	2.73131e-08	-6.46106	Lung	7.30323e-11	2.35983e-08	-6.51429	Brain_Putamen_basal_ganglia	2.11058e-49	1.85509e-45	-14.7754	NA	NA	NA	1	1	1	0	3	1.87352	-6.2191	0.139363	-3.62778	-2.39126	14.7562	NA	NA	0.060996	5e-10	0.889164	0.000285869	0.0167909	2.80552e-49	NA	NA	0.51901	7.12598e-08	0.988735	0.0113522	0.424542	3.11974e-45	NA	NA
STARD3	1.0397e-10	2.73131e-08	-6.46106	Lung	7.30323e-11	2.35983e-08	-6.51429	Brain_Spinal_cord_cervical_c-1	2.11058e-49	9.31662e-46	14.7754	NA	NA	NA	1	1	1	0	3	1.87352	-6.2191	0.139363	-3.62778	2.39126	-14.7562	NA	NA	0.060996	5e-10	0.889164	0.000285869	0.0167909	2.80552e-49	NA	NA	0.51901	7.12598e-08	0.988735	0.0113522	0.4073	1.2562e-45	NA	NA
STARD3	1.0397e-10	2.73131e-08	-6.46106	Lung	7.30323e-11	2.35983e-08	-6.51429	Brain_Substantia_nigra	2.11058e-49	1.00267e-45	14.7754	NA	NA	NA	1	1	1	0	3	1.87352	-6.2191	0.139363	-3.62778	2.39126	-14.7562	NA	NA	0.060996	5e-10	0.889164	0.000285869	0.0167909	2.80552e-49	NA	NA	0.51901	7.12598e-08	0.988735	0.0113522	0.43283	1.27434e-45	NA	NA
STARD3	1.0397e-10	2.73131e-08	-6.46106	Lung	7.30323e-11	2.35983e-08	-6.51429	Breast_Mammary_Tissue	2.11058e-49	9.89158e-46	14.7754	NA	NA	NA	1	1	1	0	3	1.87352	-6.2191	0.139363	-3.62778	2.39126	-14.7562	NA	NA	0.060996	5e-10	0.889164	0.000285869	0.0167909	2.80552e-49	NA	NA	0.51901	7.12598e-08	0.988735	0.0113522	0.414903	1.23611e-45	NA	NA
STARD3	1.0397e-10	2.73131e-08	-6.46106	Lung	7.30323e-11	2.35983e-08	-6.51429	Cells_Cultured_fibroblasts	2.11058e-49	7.08159e-46	14.7754	NA	NA	NA	1	1	1	0	3	1.87352	-6.2191	0.139363	-3.62778	2.39126	-14.7562	NA	NA	0.060996	5e-10	0.889164	0.000285869	0.0167909	2.80552e-49	NA	NA	0.51901	7.12598e-08	0.988735	0.0113522	0.413233	7.48845e-46	NA	NA
STARD3	1.0397e-10	2.73131e-08	-6.46106	Lung	7.30323e-11	2.35983e-08	-6.51429	Cells_EBV-transformed_lymphocytes	2.11058e-49	6.11698e-46	-14.7754	NA	NA	NA	1	1	1	0	3	1.87352	-6.2191	0.139363	-3.62778	-2.39126	14.7562	NA	NA	0.060996	5e-10	0.889164	0.000285869	0.0167909	2.80552e-49	NA	NA	0.51901	7.12598e-08	0.988735	0.0113522	0.410742	8.16379e-46	NA	NA
STARD3	1.0397e-10	2.73131e-08	-6.46106	Lung	7.30323e-11	2.35983e-08	-6.51429	Colon_Sigmoid	2.11058e-49	7.86613e-46	-14.7754	NA	NA	NA	1	1	1	0	3	1.87352	-6.2191	0.139363	-3.62778	-2.39126	14.7562	NA	NA	0.060996	5e-10	0.889164	0.000285869	0.0167909	2.80552e-49	NA	NA	0.51901	7.12598e-08	0.988735	0.0113522	0.429579	1.14728e-45	NA	NA
STARD3	1.0397e-10	2.73131e-08	-6.46106	Lung	7.30323e-11	2.35983e-08	-6.51429	Colon_Transverse	2.11058e-49	9.10679e-46	-14.7754	NA	NA	NA	1	1	1	0	3	1.87352	-6.2191	0.139363	-3.62778	-2.39126	14.7562	NA	NA	0.060996	5e-10	0.889164	0.000285869	0.0167909	2.80552e-49	NA	NA	0.51901	7.12598e-08	0.988735	0.0113522	0.410921	1.30144e-45	NA	NA
STARD3	1.0397e-10	2.73131e-08	-6.46106	Lung	7.30323e-11	2.35983e-08	-6.51429	Esophagus_Gastroesophageal_Junction	2.11058e-49	7.77055e-46	-14.7754	NA	NA	NA	1	1	1	0	3	1.87352	-6.2191	0.139363	-3.62778	-2.39126	14.7562	NA	NA	0.060996	5e-10	0.889164	0.000285869	0.0167909	2.80552e-49	NA	NA	0.51901	7.12598e-08	0.988735	0.0113522	0.403153	8.24339e-46	NA	NA
STARD3	1.0397e-10	2.73131e-08	-6.46106	Lung	7.30323e-11	2.35983e-08	-6.51429	Esophagus_Mucosa	2.11058e-49	1.2263e-45	14.7754	NA	NA	NA	1	1	1	0	3	1.87352	-6.2191	0.139363	-3.62778	2.39126	-14.7562	NA	NA	0.060996	5e-10	0.889164	0.000285869	0.0167909	2.80552e-49	NA	NA	0.51901	7.12598e-08	0.988735	0.0113522	0.389937	9.12512e-46	NA	NA
STARD3	1.0397e-10	2.73131e-08	-6.46106	Lung	7.30323e-11	2.35983e-08	-6.51429	Esophagus_Muscularis	1.02658e-51	5.23946e-48	-15.13	NA	NA	NA	1	1	1	0	3	1.87352	-6.2191	0.139363	-3.62778	-3.17889	8.21519	NA	NA	0.060996	5e-10	0.889164	0.000285869	0.00147839	2.11832e-16	NA	NA	0.51901	7.12598e-08	0.988735	0.0113522	0.124922	1.1463e-13	NA	NA
STARD3	1.0397e-10	2.73131e-08	-6.46106	Lung	7.30323e-11	2.35983e-08	-6.51429	Heart_Atrial_Appendage	2.11058e-49	6.85938e-46	14.7754	NA	NA	NA	1	1	1	0	3	1.87352	-6.2191	0.139363	-3.62778	2.39126	-14.7562	NA	NA	0.060996	5e-10	0.889164	0.000285869	0.0167909	2.80552e-49	NA	NA	0.51901	7.12598e-08	0.988735	0.0113522	0.396438	8.03894e-46	NA	NA
STARD3	1.0397e-10	2.73131e-08	-6.46106	Lung	7.30323e-11	2.35983e-08	-6.51429	Heart_Left_Ventricle	5.33312e-48	1.94904e-44	14.5562	NA	NA	NA	1	1	1	0	3	1.87352	-6.2191	0.139363	-3.62778	2.41518	-14.5251	NA	NA	0.060996	5e-10	0.889164	0.000285869	0.0157276	8.40562e-48	NA	NA	0.51901	7.12598e-08	0.988735	0.0113522	0.40096	1.75861e-44	NA	NA
STARD3	1.0397e-10	2.73131e-08	-6.46106	Lung	7.30323e-11	2.35983e-08	-6.51429	Kidney_Cortex	2.11058e-49	7.64293e-46	14.7754	NA	NA	NA	1	1	1	0	3	1.87352	-6.2191	0.139363	-3.62778	2.39126	-14.7562	NA	NA	0.060996	5e-10	0.889164	0.000285869	0.0167909	2.80552e-49	NA	NA	0.51901	7.12598e-08	0.988735	0.0113522	0.398628	1.03939e-45	NA	NA
STARD3	1.0397e-10	2.73131e-08	-6.46106	Lung	7.30323e-11	2.35983e-08	-6.51429	Liver	2.11058e-49	1.74418e-45	14.7754	NA	NA	NA	1	1	1	0	3	1.87352	-6.2191	0.139363	-3.62778	2.39126	-14.7562	NA	NA	0.060996	5e-10	0.889164	0.000285869	0.0167909	2.80552e-49	NA	NA	0.51901	7.12598e-08	0.988735	0.0113522	0.385677	1.16132e-45	NA	NA
STARD3	1.0397e-10	2.73131e-08	-6.46106	Lung	7.30323e-11	2.35983e-08	-6.51429	Lung	2.11058e-49	6.61995e-46	14.7754	NA	NA	NA	1	1	1	0	3	1.87352	-6.2191	0.139363	-3.62778	2.39126	-14.7562	NA	NA	0.060996	5e-10	0.889164	0.000285869	0.0167909	2.80552e-49	NA	NA	0.51901	7.12598e-08	0.988735	0.0113522	0.386807	8.24403e-46	NA	NA
STARD3	1.0397e-10	2.73131e-08	-6.46106	Lung	7.30323e-11	2.35983e-08	-6.51429	Minor_Salivary_Gland	2.11058e-49	1.63338e-45	14.7754	NA	NA	NA	1	1	1	0	3	1.87352	-6.2191	0.139363	-3.62778	2.39126	-14.7562	NA	NA	0.060996	5e-10	0.889164	0.000285869	0.0167909	2.80552e-49	NA	NA	0.51901	7.12598e-08	0.988735	0.0113522	0.39788	2.74361e-45	NA	NA
STARD3	1.0397e-10	2.73131e-08	-6.46106	Lung	7.30323e-11	2.35983e-08	-6.51429	Muscle_Skeletal	2.11058e-49	8.60652e-46	14.7754	NA	NA	NA	1	1	1	0	3	1.87352	-6.2191	0.139363	-3.62778	2.39126	-14.7562	NA	NA	0.060996	5e-10	0.889164	0.000285869	0.0167909	2.80552e-49	NA	NA	0.51901	7.12598e-08	0.988735	0.0113522	0.396801	1.18552e-45	NA	NA
STARD3	1.0397e-10	2.73131e-08	-6.46106	Lung	7.30323e-11	2.35983e-08	-6.51429	Nerve_Tibial	2.11058e-49	8.81589e-46	14.7754	NA	NA	NA	1	1	1	0	3	1.87352	-6.2191	0.139363	-3.62778	2.39126	-14.7562	NA	NA	0.060996	5e-10	0.889164	0.000285869	0.0167909	2.80552e-49	NA	NA	0.51901	7.12598e-08	0.988735	0.0113522	0.412507	9.26409e-46	NA	NA
STARD3	1.0397e-10	2.73131e-08	-6.46106	Lung	7.30323e-11	2.35983e-08	-6.51429	Ovary	2.11058e-49	1.77464e-45	14.7754	NA	NA	NA	1	1	1	0	3	1.87352	-6.2191	0.139363	-3.62778	2.39126	-14.7562	NA	NA	0.060996	5e-10	0.889164	0.000285869	0.0167909	2.80552e-49	NA	NA	0.51901	7.12598e-08	0.988735	0.0113522	0.392772	1.48707e-45	NA	NA
STARD3	1.0397e-10	2.73131e-08	-6.46106	Lung	7.30323e-11	2.35983e-08	-6.51429	Pancreas	2.11058e-49	1.34359e-45	14.7754	NA	NA	NA	1	1	1	0	3	1.87352	-6.2191	0.139363	-3.62778	2.39126	-14.7562	NA	NA	0.060996	5e-10	0.889164	0.000285869	0.0167909	2.80552e-49	NA	NA	0.51901	7.12598e-08	0.988735	0.0113522	0.380501	1.12319e-45	NA	NA
STARD3	1.0397e-10	2.73131e-08	-6.46106	Lung	7.30323e-11	2.35983e-08	-6.51429	Pituitary	2.11058e-49	1.86828e-45	-14.7754	NA	NA	NA	1	1	1	0	3	1.87352	-6.2191	0.139363	-3.62778	-2.39126	14.7562	NA	NA	0.060996	5e-10	0.889164	0.000285869	0.0167909	2.80552e-49	NA	NA	0.51901	7.12598e-08	0.988735	0.0113522	0.429328	1.17394e-45	NA	NA
STARD3	1.0397e-10	2.73131e-08	-6.46106	Lung	7.30323e-11	2.35983e-08	-6.51429	Prostate	2.11058e-49	7.81819e-46	-14.7754	NA	NA	NA	1	1	1	0	3	1.87352	-6.2191	0.139363	-3.62778	-2.39126	14.7562	NA	NA	0.060996	5e-10	0.889164	0.000285869	0.0167909	2.80552e-49	NA	NA	0.51901	7.12598e-08	0.988735	0.0113522	0.408381	1.01984e-45	NA	NA
STARD3	1.0397e-10	2.73131e-08	-6.46106	Lung	7.30323e-11	2.35983e-08	-6.51429	Skin_Not_Sun_Exposed_Suprapubic	2.11058e-49	8.07688e-46	14.7754	NA	NA	NA	1	1	1	0	3	1.87352	-6.2191	0.139363	-3.62778	2.39126	-14.7562	NA	NA	0.060996	5e-10	0.889164	0.000285869	0.0167909	2.80552e-49	NA	NA	0.51901	7.12598e-08	0.988735	0.0113522	0.399856	7.81665e-46	NA	NA
STARD3	1.0397e-10	2.73131e-08	-6.46106	Lung	7.30323e-11	2.35983e-08	-6.51429	Skin_Sun_Exposed_Lower_leg	2.11058e-49	7.13033e-46	14.7754	NA	NA	NA	1	1	1	0	3	1.87352	-6.2191	0.139363	-3.62778	2.39126	-14.7562	NA	NA	0.060996	5e-10	0.889164	0.000285869	0.0167909	2.80552e-49	NA	NA	0.51901	7.12598e-08	0.988735	0.0113522	0.399326	9.46583e-46	NA	NA
STARD3	1.0397e-10	2.73131e-08	-6.46106	Lung	7.30323e-11	2.35983e-08	-6.51429	Small_Intestine_Terminal_Ileum	2.11058e-49	7.27396e-46	14.7754	NA	NA	NA	1	1	1	0	3	1.87352	-6.2191	0.139363	-3.62778	2.39126	-14.7562	NA	NA	0.060996	5e-10	0.889164	0.000285869	0.0167909	2.80552e-49	NA	NA	0.51901	7.12598e-08	0.988735	0.0113522	0.407973	9.53753e-46	NA	NA
STARD3	1.0397e-10	2.73131e-08	-6.46106	Lung	7.30323e-11	2.35983e-08	-6.51429	Spleen	2.11058e-49	8.78493e-46	-14.7754	NA	NA	NA	1	1	1	0	3	1.87352	-6.2191	0.139363	-3.62778	-2.39126	14.7562	NA	NA	0.060996	5e-10	0.889164	0.000285869	0.0167909	2.80552e-49	NA	NA	0.51901	7.12598e-08	0.988735	0.0113522	0.383835	1.09619e-45	NA	NA
STARD3	1.0397e-10	2.73131e-08	-6.46106	Lung	7.30323e-11	2.35983e-08	-6.51429	Stomach	2.11058e-49	6.79154e-46	-14.7754	NA	NA	NA	1	1	1	0	3	1.87352	-6.2191	0.139363	-3.62778	-2.39126	14.7562	NA	NA	0.060996	5e-10	0.889164	0.000285869	0.0167909	2.80552e-49	NA	NA	0.51901	7.12598e-08	0.988735	0.0113522	0.402897	9.95995e-46	NA	NA
STARD3	1.0397e-10	2.73131e-08	-6.46106	Lung	7.30323e-11	2.35983e-08	-6.51429	Testis	2.11058e-49	1.53337e-45	14.7754	NA	NA	NA	1	1	1	0	3	1.87352	-6.2191	0.139363	-3.62778	2.39126	-14.7562	NA	NA	0.060996	5e-10	0.889164	0.000285869	0.0167909	2.80552e-49	NA	NA	0.51901	7.12598e-08	0.988735	0.0113522	0.439333	1.70074e-45	NA	NA
STARD3	1.0397e-10	2.73131e-08	-6.46106	Lung	7.30323e-11	2.35983e-08	-6.51429	Thyroid	2.11058e-49	1.22046e-45	-14.7754	NA	NA	NA	1	1	1	0	3	1.87352	-6.2191	0.139363	-3.62778	-2.39126	14.7562	NA	NA	0.060996	5e-10	0.889164	0.000285869	0.0167909	2.80552e-49	NA	NA	0.51901	7.12598e-08	0.988735	0.0113522	0.403522	1.44777e-45	NA	NA
STARD3	1.0397e-10	2.73131e-08	-6.46106	Lung	7.30323e-11	2.35983e-08	-6.51429	Uterus	2.11058e-49	1.27458e-45	14.7754	NA	NA	NA	1	1	1	0	3	1.87352	-6.2191	0.139363	-3.62778	2.39126	-14.7562	NA	NA	0.060996	5e-10	0.889164	0.000285869	0.0167909	2.80552e-49	NA	NA	0.51901	7.12598e-08	0.988735	0.0113522	0.411151	1.06698e-45	NA	NA
STARD3	1.0397e-10	2.73131e-08	-6.46106	Lung	7.30323e-11	2.35983e-08	-6.51429	Vagina	2.11058e-49	1.58385e-45	-14.7754	NA	NA	NA	1	1	1	0	3	1.87352	-6.2191	0.139363	-3.62778	-2.39126	14.7562	NA	NA	0.060996	5e-10	0.889164	0.000285869	0.0167909	2.80552e-49	NA	NA	0.51901	7.12598e-08	0.988735	0.0113522	0.419133	1.59982e-45	NA	NA
STARD3	1.0397e-10	2.73131e-08	-6.46106	Lung	7.30323e-11	2.35983e-08	-6.51429	Whole_Blood	2.11058e-49	6.4647e-46	14.7754	NA	NA	NA	1	1	1	0	3	1.87352	-6.2191	0.139363	-3.62778	2.39126	-14.7562	NA	NA	0.060996	5e-10	0.889164	0.000285869	0.0167909	2.80552e-49	NA	NA	0.51901	7.12598e-08	0.988735	0.0113522	0.384089	7.71799e-46	NA	NA
STARD3	1.0397e-10	2.73131e-08	-6.46106	Lung	7.30323e-11	2.35983e-08	-6.51429	smultixcan	1.11264e-51	4.82812e-48	-7.70294	NA	NA	NA	1	1	1	0	3	1.87352	-6.2191	0.139363	-3.62778	-2.58627	4.29561	NA	NA	0.060996	5e-10	0.889164	0.000285869	0.00956197	1.73343e-05	NA	NA	0.51901	7.12598e-08	0.988735	0.0113522	0.314039	0.00113514	NA	NA
STARD3	1.0397e-10	2.73131e-08	-6.46106	Stomach	1.02658e-51	4.91835e-48	-15.13	Adipose_Subcutaneous	2.11058e-49	8.28854e-46	-14.7754	NA	NA	NA	1	1	1	0	3	1.87352	-6.2191	-2.91191	15.3483	-2.39126	14.7562	NA	NA	0.060996	5e-10	0.00359222	3.63337e-53	0.0167909	2.80552e-49	NA	NA	0.51901	7.12598e-08	0.219775	2.19092e-49	0.394449	9.60835e-46	NA	NA
STARD3	1.0397e-10	2.73131e-08	-6.46106	Stomach	1.02658e-51	4.91835e-48	-15.13	Adipose_Visceral_Omentum	2.11058e-49	6.20323e-46	14.7754	NA	NA	NA	1	1	1	0	3	1.87352	-6.2191	-2.91191	15.3483	2.39126	-14.7562	NA	NA	0.060996	5e-10	0.00359222	3.63337e-53	0.0167909	2.80552e-49	NA	NA	0.51901	7.12598e-08	0.219775	2.19092e-49	0.41	7.73155e-46	NA	NA
STARD3	1.0397e-10	2.73131e-08	-6.46106	Stomach	1.02658e-51	4.91835e-48	-15.13	Adrenal_Gland	5.33312e-48	2.03183e-44	14.5562	NA	NA	NA	1	1	1	0	3	1.87352	-6.2191	-2.91191	15.3483	2.41518	-14.5251	NA	NA	0.060996	5e-10	0.00359222	3.63337e-53	0.0157276	8.40562e-48	NA	NA	0.51901	7.12598e-08	0.219775	2.19092e-49	0.40165	2.01083e-44	NA	NA
STARD3	1.0397e-10	2.73131e-08	-6.46106	Stomach	1.02658e-51	4.91835e-48	-15.13	Artery_Aorta	2.11058e-49	8.95765e-46	14.7754	NA	NA	NA	1	1	1	0	3	1.87352	-6.2191	-2.91191	15.3483	2.39126	-14.7562	NA	NA	0.060996	5e-10	0.00359222	3.63337e-53	0.0167909	2.80552e-49	NA	NA	0.51901	7.12598e-08	0.219775	2.19092e-49	0.403267	8.97178e-46	NA	NA
STARD3	1.0397e-10	2.73131e-08	-6.46106	Stomach	1.02658e-51	4.91835e-48	-15.13	Artery_Coronary	1.79015e-29	4.51905e-26	11.2727	NA	NA	NA	1	1	1	0	3	1.87352	-6.2191	-2.91191	15.3483	1.19303	-11.5113	NA	NA	0.060996	5e-10	0.00359222	3.63337e-53	0.232857	1.15742e-30	NA	NA	0.51901	7.12598e-08	0.219775	2.19092e-49	0.802482	2.62477e-27	NA	NA
STARD3	1.0397e-10	2.73131e-08	-6.46106	Stomach	1.02658e-51	4.91835e-48	-15.13	Artery_Tibial	2.11058e-49	6.10426e-46	14.7754	NA	NA	NA	1	1	1	0	3	1.87352	-6.2191	-2.91191	15.3483	2.39126	-14.7562	NA	NA	0.060996	5e-10	0.00359222	3.63337e-53	0.0167909	2.80552e-49	NA	NA	0.51901	7.12598e-08	0.219775	2.19092e-49	0.405092	8.2694e-46	NA	NA
STARD3	1.0397e-10	2.73131e-08	-6.46106	Stomach	1.02658e-51	4.91835e-48	-15.13	Brain_Amygdala	5.33312e-48	7.88022e-44	14.5562	NA	NA	NA	1	1	1	0	3	1.87352	-6.2191	-2.91191	15.3483	2.41518	-14.5251	NA	NA	0.060996	5e-10	0.00359222	3.63337e-53	0.0157276	8.40562e-48	NA	NA	0.51901	7.12598e-08	0.219775	2.19092e-49	0.419725	5.27536e-44	NA	NA
STARD3	1.0397e-10	2.73131e-08	-6.46106	Stomach	1.02658e-51	4.91835e-48	-15.13	Brain_Caudate_basal_ganglia	2.11058e-49	8.39082e-46	14.7754	NA	NA	NA	1	1	1	0	3	1.87352	-6.2191	-2.91191	15.3483	2.39126	-14.7562	NA	NA	0.060996	5e-10	0.00359222	3.63337e-53	0.0167909	2.80552e-49	NA	NA	0.51901	7.12598e-08	0.219775	2.19092e-49	0.429433	8.81144e-46	NA	NA
STARD3	1.0397e-10	2.73131e-08	-6.46106	Stomach	1.02658e-51	4.91835e-48	-15.13	Brain_Cerebellar_Hemisphere	2.11058e-49	7.47054e-46	-14.7754	NA	NA	NA	1	1	1	0	3	1.87352	-6.2191	-2.91191	15.3483	-2.39126	14.7562	NA	NA	0.060996	5e-10	0.00359222	3.63337e-53	0.0167909	2.80552e-49	NA	NA	0.51901	7.12598e-08	0.219775	2.19092e-49	0.405726	1.09454e-45	NA	NA
STARD3	1.0397e-10	2.73131e-08	-6.46106	Stomach	1.02658e-51	4.91835e-48	-15.13	Brain_Cerebellum	2.11058e-49	7.73135e-46	14.7754	NA	NA	NA	1	1	1	0	3	1.87352	-6.2191	-2.91191	15.3483	2.39126	-14.7562	NA	NA	0.060996	5e-10	0.00359222	3.63337e-53	0.0167909	2.80552e-49	NA	NA	0.51901	7.12598e-08	0.219775	2.19092e-49	0.420287	9.02592e-46	NA	NA
STARD3	1.0397e-10	2.73131e-08	-6.46106	Stomach	1.02658e-51	4.91835e-48	-15.13	Brain_Cortex	2.11058e-49	1.15697e-45	14.7754	NA	NA	NA	1	1	1	0	3	1.87352	-6.2191	-2.91191	15.3483	2.39126	-14.7562	NA	NA	0.060996	5e-10	0.00359222	3.63337e-53	0.0167909	2.80552e-49	NA	NA	0.51901	7.12598e-08	0.219775	2.19092e-49	0.419397	1.10606e-45	NA	NA
STARD3	1.0397e-10	2.73131e-08	-6.46106	Stomach	1.02658e-51	4.91835e-48	-15.13	Brain_Frontal_Cortex_BA9	2.11058e-49	6.95647e-46	14.7754	NA	NA	NA	1	1	1	0	3	1.87352	-6.2191	-2.91191	15.3483	2.39126	-14.7562	NA	NA	0.060996	5e-10	0.00359222	3.63337e-53	0.0167909	2.80552e-49	NA	NA	0.51901	7.12598e-08	0.219775	2.19092e-49	0.401717	1.00037e-45	NA	NA
STARD3	1.0397e-10	2.73131e-08	-6.46106	Stomach	1.02658e-51	4.91835e-48	-15.13	Brain_Hippocampus	2.11058e-49	1.76782e-45	14.7754	NA	NA	NA	1	1	1	0	3	1.87352	-6.2191	-2.91191	15.3483	2.39126	-14.7562	NA	NA	0.060996	5e-10	0.00359222	3.63337e-53	0.0167909	2.80552e-49	NA	NA	0.51901	7.12598e-08	0.219775	2.19092e-49	0.440846	2.98185e-45	NA	NA
STARD3	1.0397e-10	2.73131e-08	-6.46106	Stomach	1.02658e-51	4.91835e-48	-15.13	Brain_Nucleus_accumbens_basal_ganglia	5.33312e-48	2.69656e-44	14.5562	NA	NA	NA	1	1	1	0	3	1.87352	-6.2191	-2.91191	15.3483	2.41518	-14.5251	NA	NA	0.060996	5e-10	0.00359222	3.63337e-53	0.0157276	8.40562e-48	NA	NA	0.51901	7.12598e-08	0.219775	2.19092e-49	0.407411	2.15545e-44	NA	NA
STARD3	1.0397e-10	2.73131e-08	-6.46106	Stomach	1.02658e-51	4.91835e-48	-15.13	Brain_Putamen_basal_ganglia	2.11058e-49	1.85509e-45	-14.7754	NA	NA	NA	1	1	1	0	3	1.87352	-6.2191	-2.91191	15.3483	-2.39126	14.7562	NA	NA	0.060996	5e-10	0.00359222	3.63337e-53	0.0167909	2.80552e-49	NA	NA	0.51901	7.12598e-08	0.219775	2.19092e-49	0.424542	3.11974e-45	NA	NA
STARD3	1.0397e-10	2.73131e-08	-6.46106	Stomach	1.02658e-51	4.91835e-48	-15.13	Brain_Spinal_cord_cervical_c-1	2.11058e-49	9.31662e-46	14.7754	NA	NA	NA	1	1	1	0	3	1.87352	-6.2191	-2.91191	15.3483	2.39126	-14.7562	NA	NA	0.060996	5e-10	0.00359222	3.63337e-53	0.0167909	2.80552e-49	NA	NA	0.51901	7.12598e-08	0.219775	2.19092e-49	0.4073	1.2562e-45	NA	NA
STARD3	1.0397e-10	2.73131e-08	-6.46106	Stomach	1.02658e-51	4.91835e-48	-15.13	Brain_Substantia_nigra	2.11058e-49	1.00267e-45	14.7754	NA	NA	NA	1	1	1	0	3	1.87352	-6.2191	-2.91191	15.3483	2.39126	-14.7562	NA	NA	0.060996	5e-10	0.00359222	3.63337e-53	0.0167909	2.80552e-49	NA	NA	0.51901	7.12598e-08	0.219775	2.19092e-49	0.43283	1.27434e-45	NA	NA
STARD3	1.0397e-10	2.73131e-08	-6.46106	Stomach	1.02658e-51	4.91835e-48	-15.13	Breast_Mammary_Tissue	2.11058e-49	9.89158e-46	14.7754	NA	NA	NA	1	1	1	0	3	1.87352	-6.2191	-2.91191	15.3483	2.39126	-14.7562	NA	NA	0.060996	5e-10	0.00359222	3.63337e-53	0.0167909	2.80552e-49	NA	NA	0.51901	7.12598e-08	0.219775	2.19092e-49	0.414903	1.23611e-45	NA	NA
STARD3	1.0397e-10	2.73131e-08	-6.46106	Stomach	1.02658e-51	4.91835e-48	-15.13	Cells_Cultured_fibroblasts	2.11058e-49	7.08159e-46	14.7754	NA	NA	NA	1	1	1	0	3	1.87352	-6.2191	-2.91191	15.3483	2.39126	-14.7562	NA	NA	0.060996	5e-10	0.00359222	3.63337e-53	0.0167909	2.80552e-49	NA	NA	0.51901	7.12598e-08	0.219775	2.19092e-49	0.413233	7.48845e-46	NA	NA
STARD3	1.0397e-10	2.73131e-08	-6.46106	Stomach	1.02658e-51	4.91835e-48	-15.13	Cells_EBV-transformed_lymphocytes	2.11058e-49	6.11698e-46	-14.7754	NA	NA	NA	1	1	1	0	3	1.87352	-6.2191	-2.91191	15.3483	-2.39126	14.7562	NA	NA	0.060996	5e-10	0.00359222	3.63337e-53	0.0167909	2.80552e-49	NA	NA	0.51901	7.12598e-08	0.219775	2.19092e-49	0.410742	8.16379e-46	NA	NA
STARD3	1.0397e-10	2.73131e-08	-6.46106	Stomach	1.02658e-51	4.91835e-48	-15.13	Colon_Sigmoid	2.11058e-49	7.86613e-46	-14.7754	NA	NA	NA	1	1	1	0	3	1.87352	-6.2191	-2.91191	15.3483	-2.39126	14.7562	NA	NA	0.060996	5e-10	0.00359222	3.63337e-53	0.0167909	2.80552e-49	NA	NA	0.51901	7.12598e-08	0.219775	2.19092e-49	0.429579	1.14728e-45	NA	NA
STARD3	1.0397e-10	2.73131e-08	-6.46106	Stomach	1.02658e-51	4.91835e-48	-15.13	Colon_Transverse	2.11058e-49	9.10679e-46	-14.7754	NA	NA	NA	1	1	1	0	3	1.87352	-6.2191	-2.91191	15.3483	-2.39126	14.7562	NA	NA	0.060996	5e-10	0.00359222	3.63337e-53	0.0167909	2.80552e-49	NA	NA	0.51901	7.12598e-08	0.219775	2.19092e-49	0.410921	1.30144e-45	NA	NA
STARD3	1.0397e-10	2.73131e-08	-6.46106	Stomach	1.02658e-51	4.91835e-48	-15.13	Esophagus_Gastroesophageal_Junction	2.11058e-49	7.77055e-46	-14.7754	NA	NA	NA	1	1	1	0	3	1.87352	-6.2191	-2.91191	15.3483	-2.39126	14.7562	NA	NA	0.060996	5e-10	0.00359222	3.63337e-53	0.0167909	2.80552e-49	NA	NA	0.51901	7.12598e-08	0.219775	2.19092e-49	0.403153	8.24339e-46	NA	NA
STARD3	1.0397e-10	2.73131e-08	-6.46106	Stomach	1.02658e-51	4.91835e-48	-15.13	Esophagus_Mucosa	2.11058e-49	1.2263e-45	14.7754	NA	NA	NA	1	1	1	0	3	1.87352	-6.2191	-2.91191	15.3483	2.39126	-14.7562	NA	NA	0.060996	5e-10	0.00359222	3.63337e-53	0.0167909	2.80552e-49	NA	NA	0.51901	7.12598e-08	0.219775	2.19092e-49	0.389937	9.12512e-46	NA	NA
STARD3	1.0397e-10	2.73131e-08	-6.46106	Stomach	1.02658e-51	4.91835e-48	-15.13	Esophagus_Muscularis	1.02658e-51	5.23946e-48	-15.13	NA	NA	NA	1	1	1	0	3	1.87352	-6.2191	-2.91191	15.3483	-3.17889	8.21519	NA	NA	0.060996	5e-10	0.00359222	3.63337e-53	0.00147839	2.11832e-16	NA	NA	0.51901	7.12598e-08	0.219775	2.19092e-49	0.124922	1.1463e-13	NA	NA
STARD3	1.0397e-10	2.73131e-08	-6.46106	Stomach	1.02658e-51	4.91835e-48	-15.13	Heart_Atrial_Appendage	2.11058e-49	6.85938e-46	14.7754	NA	NA	NA	1	1	1	0	3	1.87352	-6.2191	-2.91191	15.3483	2.39126	-14.7562	NA	NA	0.060996	5e-10	0.00359222	3.63337e-53	0.0167909	2.80552e-49	NA	NA	0.51901	7.12598e-08	0.219775	2.19092e-49	0.396438	8.03894e-46	NA	NA
STARD3	1.0397e-10	2.73131e-08	-6.46106	Stomach	1.02658e-51	4.91835e-48	-15.13	Heart_Left_Ventricle	5.33312e-48	1.94904e-44	14.5562	NA	NA	NA	1	1	1	0	3	1.87352	-6.2191	-2.91191	15.3483	2.41518	-14.5251	NA	NA	0.060996	5e-10	0.00359222	3.63337e-53	0.0157276	8.40562e-48	NA	NA	0.51901	7.12598e-08	0.219775	2.19092e-49	0.40096	1.75861e-44	NA	NA
STARD3	1.0397e-10	2.73131e-08	-6.46106	Stomach	1.02658e-51	4.91835e-48	-15.13	Kidney_Cortex	2.11058e-49	7.64293e-46	14.7754	NA	NA	NA	1	1	1	0	3	1.87352	-6.2191	-2.91191	15.3483	2.39126	-14.7562	NA	NA	0.060996	5e-10	0.00359222	3.63337e-53	0.0167909	2.80552e-49	NA	NA	0.51901	7.12598e-08	0.219775	2.19092e-49	0.398628	1.03939e-45	NA	NA
STARD3	1.0397e-10	2.73131e-08	-6.46106	Stomach	1.02658e-51	4.91835e-48	-15.13	Liver	2.11058e-49	1.74418e-45	14.7754	NA	NA	NA	1	1	1	0	3	1.87352	-6.2191	-2.91191	15.3483	2.39126	-14.7562	NA	NA	0.060996	5e-10	0.00359222	3.63337e-53	0.0167909	2.80552e-49	NA	NA	0.51901	7.12598e-08	0.219775	2.19092e-49	0.385677	1.16132e-45	NA	NA
STARD3	1.0397e-10	2.73131e-08	-6.46106	Stomach	1.02658e-51	4.91835e-48	-15.13	Lung	2.11058e-49	6.61995e-46	14.7754	NA	NA	NA	1	1	1	0	3	1.87352	-6.2191	-2.91191	15.3483	2.39126	-14.7562	NA	NA	0.060996	5e-10	0.00359222	3.63337e-53	0.0167909	2.80552e-49	NA	NA	0.51901	7.12598e-08	0.219775	2.19092e-49	0.386807	8.24403e-46	NA	NA
STARD3	1.0397e-10	2.73131e-08	-6.46106	Stomach	1.02658e-51	4.91835e-48	-15.13	Minor_Salivary_Gland	2.11058e-49	1.63338e-45	14.7754	NA	NA	NA	1	1	1	0	3	1.87352	-6.2191	-2.91191	15.3483	2.39126	-14.7562	NA	NA	0.060996	5e-10	0.00359222	3.63337e-53	0.0167909	2.80552e-49	NA	NA	0.51901	7.12598e-08	0.219775	2.19092e-49	0.39788	2.74361e-45	NA	NA
STARD3	1.0397e-10	2.73131e-08	-6.46106	Stomach	1.02658e-51	4.91835e-48	-15.13	Muscle_Skeletal	2.11058e-49	8.60652e-46	14.7754	NA	NA	NA	1	1	1	0	3	1.87352	-6.2191	-2.91191	15.3483	2.39126	-14.7562	NA	NA	0.060996	5e-10	0.00359222	3.63337e-53	0.0167909	2.80552e-49	NA	NA	0.51901	7.12598e-08	0.219775	2.19092e-49	0.396801	1.18552e-45	NA	NA
STARD3	1.0397e-10	2.73131e-08	-6.46106	Stomach	1.02658e-51	4.91835e-48	-15.13	Nerve_Tibial	2.11058e-49	8.81589e-46	14.7754	NA	NA	NA	1	1	1	0	3	1.87352	-6.2191	-2.91191	15.3483	2.39126	-14.7562	NA	NA	0.060996	5e-10	0.00359222	3.63337e-53	0.0167909	2.80552e-49	NA	NA	0.51901	7.12598e-08	0.219775	2.19092e-49	0.412507	9.26409e-46	NA	NA
STARD3	1.0397e-10	2.73131e-08	-6.46106	Stomach	1.02658e-51	4.91835e-48	-15.13	Ovary	2.11058e-49	1.77464e-45	14.7754	NA	NA	NA	1	1	1	0	3	1.87352	-6.2191	-2.91191	15.3483	2.39126	-14.7562	NA	NA	0.060996	5e-10	0.00359222	3.63337e-53	0.0167909	2.80552e-49	NA	NA	0.51901	7.12598e-08	0.219775	2.19092e-49	0.392772	1.48707e-45	NA	NA
STARD3	1.0397e-10	2.73131e-08	-6.46106	Stomach	1.02658e-51	4.91835e-48	-15.13	Pancreas	2.11058e-49	1.34359e-45	14.7754	NA	NA	NA	1	1	1	0	3	1.87352	-6.2191	-2.91191	15.3483	2.39126	-14.7562	NA	NA	0.060996	5e-10	0.00359222	3.63337e-53	0.0167909	2.80552e-49	NA	NA	0.51901	7.12598e-08	0.219775	2.19092e-49	0.380501	1.12319e-45	NA	NA
STARD3	1.0397e-10	2.73131e-08	-6.46106	Stomach	1.02658e-51	4.91835e-48	-15.13	Pituitary	2.11058e-49	1.86828e-45	-14.7754	NA	NA	NA	1	1	1	0	3	1.87352	-6.2191	-2.91191	15.3483	-2.39126	14.7562	NA	NA	0.060996	5e-10	0.00359222	3.63337e-53	0.0167909	2.80552e-49	NA	NA	0.51901	7.12598e-08	0.219775	2.19092e-49	0.429328	1.17394e-45	NA	NA
STARD3	1.0397e-10	2.73131e-08	-6.46106	Stomach	1.02658e-51	4.91835e-48	-15.13	Prostate	2.11058e-49	7.81819e-46	-14.7754	NA	NA	NA	1	1	1	0	3	1.87352	-6.2191	-2.91191	15.3483	-2.39126	14.7562	NA	NA	0.060996	5e-10	0.00359222	3.63337e-53	0.0167909	2.80552e-49	NA	NA	0.51901	7.12598e-08	0.219775	2.19092e-49	0.408381	1.01984e-45	NA	NA
STARD3	1.0397e-10	2.73131e-08	-6.46106	Stomach	1.02658e-51	4.91835e-48	-15.13	Skin_Not_Sun_Exposed_Suprapubic	2.11058e-49	8.07688e-46	14.7754	NA	NA	NA	1	1	1	0	3	1.87352	-6.2191	-2.91191	15.3483	2.39126	-14.7562	NA	NA	0.060996	5e-10	0.00359222	3.63337e-53	0.0167909	2.80552e-49	NA	NA	0.51901	7.12598e-08	0.219775	2.19092e-49	0.399856	7.81665e-46	NA	NA
STARD3	1.0397e-10	2.73131e-08	-6.46106	Stomach	1.02658e-51	4.91835e-48	-15.13	Skin_Sun_Exposed_Lower_leg	2.11058e-49	7.13033e-46	14.7754	NA	NA	NA	1	1	1	0	3	1.87352	-6.2191	-2.91191	15.3483	2.39126	-14.7562	NA	NA	0.060996	5e-10	0.00359222	3.63337e-53	0.0167909	2.80552e-49	NA	NA	0.51901	7.12598e-08	0.219775	2.19092e-49	0.399326	9.46583e-46	NA	NA
STARD3	1.0397e-10	2.73131e-08	-6.46106	Stomach	1.02658e-51	4.91835e-48	-15.13	Small_Intestine_Terminal_Ileum	2.11058e-49	7.27396e-46	14.7754	NA	NA	NA	1	1	1	0	3	1.87352	-6.2191	-2.91191	15.3483	2.39126	-14.7562	NA	NA	0.060996	5e-10	0.00359222	3.63337e-53	0.0167909	2.80552e-49	NA	NA	0.51901	7.12598e-08	0.219775	2.19092e-49	0.407973	9.53753e-46	NA	NA
STARD3	1.0397e-10	2.73131e-08	-6.46106	Stomach	1.02658e-51	4.91835e-48	-15.13	Spleen	2.11058e-49	8.78493e-46	-14.7754	NA	NA	NA	1	1	1	0	3	1.87352	-6.2191	-2.91191	15.3483	-2.39126	14.7562	NA	NA	0.060996	5e-10	0.00359222	3.63337e-53	0.0167909	2.80552e-49	NA	NA	0.51901	7.12598e-08	0.219775	2.19092e-49	0.383835	1.09619e-45	NA	NA
STARD3	1.0397e-10	2.73131e-08	-6.46106	Stomach	1.02658e-51	4.91835e-48	-15.13	Stomach	2.11058e-49	6.79154e-46	-14.7754	NA	NA	NA	1	1	1	0	3	1.87352	-6.2191	-2.91191	15.3483	-2.39126	14.7562	NA	NA	0.060996	5e-10	0.00359222	3.63337e-53	0.0167909	2.80552e-49	NA	NA	0.51901	7.12598e-08	0.219775	2.19092e-49	0.402897	9.95995e-46	NA	NA
STARD3	1.0397e-10	2.73131e-08	-6.46106	Stomach	1.02658e-51	4.91835e-48	-15.13	Testis	2.11058e-49	1.53337e-45	14.7754	NA	NA	NA	1	1	1	0	3	1.87352	-6.2191	-2.91191	15.3483	2.39126	-14.7562	NA	NA	0.060996	5e-10	0.00359222	3.63337e-53	0.0167909	2.80552e-49	NA	NA	0.51901	7.12598e-08	0.219775	2.19092e-49	0.439333	1.70074e-45	NA	NA
STARD3	1.0397e-10	2.73131e-08	-6.46106	Stomach	1.02658e-51	4.91835e-48	-15.13	Thyroid	2.11058e-49	1.22046e-45	-14.7754	NA	NA	NA	1	1	1	0	3	1.87352	-6.2191	-2.91191	15.3483	-2.39126	14.7562	NA	NA	0.060996	5e-10	0.00359222	3.63337e-53	0.0167909	2.80552e-49	NA	NA	0.51901	7.12598e-08	0.219775	2.19092e-49	0.403522	1.44777e-45	NA	NA
STARD3	1.0397e-10	2.73131e-08	-6.46106	Stomach	1.02658e-51	4.91835e-48	-15.13	Uterus	2.11058e-49	1.27458e-45	14.7754	NA	NA	NA	1	1	1	0	3	1.87352	-6.2191	-2.91191	15.3483	2.39126	-14.7562	NA	NA	0.060996	5e-10	0.00359222	3.63337e-53	0.0167909	2.80552e-49	NA	NA	0.51901	7.12598e-08	0.219775	2.19092e-49	0.411151	1.06698e-45	NA	NA
STARD3	1.0397e-10	2.73131e-08	-6.46106	Stomach	1.02658e-51	4.91835e-48	-15.13	Vagina	2.11058e-49	1.58385e-45	-14.7754	NA	NA	NA	1	1	1	0	3	1.87352	-6.2191	-2.91191	15.3483	-2.39126	14.7562	NA	NA	0.060996	5e-10	0.00359222	3.63337e-53	0.0167909	2.80552e-49	NA	NA	0.51901	7.12598e-08	0.219775	2.19092e-49	0.419133	1.59982e-45	NA	NA
STARD3	1.0397e-10	2.73131e-08	-6.46106	Stomach	1.02658e-51	4.91835e-48	-15.13	Whole_Blood	2.11058e-49	6.4647e-46	14.7754	NA	NA	NA	1	1	1	0	3	1.87352	-6.2191	-2.91191	15.3483	2.39126	-14.7562	NA	NA	0.060996	5e-10	0.00359222	3.63337e-53	0.0167909	2.80552e-49	NA	NA	0.51901	7.12598e-08	0.219775	2.19092e-49	0.384089	7.71799e-46	NA	NA
STARD3	1.0397e-10	2.73131e-08	-6.46106	Stomach	1.02658e-51	4.91835e-48	-15.13	smultixcan	1.11264e-51	4.82812e-48	-7.70294	NA	NA	NA	1	1	1	0	3	1.87352	-6.2191	-2.91191	15.3483	-2.58627	4.29561	NA	NA	0.060996	5e-10	0.00359222	3.63337e-53	0.00956197	1.73343e-05	NA	NA	0.51901	7.12598e-08	0.219775	2.19092e-49	0.314039	0.00113514	NA	NA
STARD3	1.0397e-10	2.73131e-08	-6.46106	smultixcan	2.41786e-51	6.35988e-48	-2.35434	Adipose_Subcutaneous	2.11058e-49	8.28854e-46	-14.7754	NA	NA	NA	1	1	1	0	3	1.87352	-6.2191	-0.202134	0.427101	-2.39126	14.7562	NA	NA	0.060996	5e-10	0.0745096	5.37614e-49	0.0167909	2.80552e-49	NA	NA	0.51901	7.12598e-08	0.518382	9.4452e-46	0.394449	9.60835e-46	NA	NA
STARD3	1.0397e-10	2.73131e-08	-6.46106	smultixcan	2.41786e-51	6.35988e-48	-2.35434	Adipose_Visceral_Omentum	2.11058e-49	6.20323e-46	14.7754	NA	NA	NA	1	1	1	0	3	1.87352	-6.2191	-0.202134	0.427101	2.39126	-14.7562	NA	NA	0.060996	5e-10	0.0745096	5.37614e-49	0.0167909	2.80552e-49	NA	NA	0.51901	7.12598e-08	0.518382	9.4452e-46	0.41	7.73155e-46	NA	NA
STARD3	1.0397e-10	2.73131e-08	-6.46106	smultixcan	2.41786e-51	6.35988e-48	-2.35434	Adrenal_Gland	5.33312e-48	2.03183e-44	14.5562	NA	NA	NA	1	1	1	0	3	1.87352	-6.2191	-0.202134	0.427101	2.41518	-14.5251	NA	NA	0.060996	5e-10	0.0745096	5.37614e-49	0.0157276	8.40562e-48	NA	NA	0.51901	7.12598e-08	0.518382	9.4452e-46	0.40165	2.01083e-44	NA	NA
STARD3	1.0397e-10	2.73131e-08	-6.46106	smultixcan	2.41786e-51	6.35988e-48	-2.35434	Artery_Aorta	2.11058e-49	8.95765e-46	14.7754	NA	NA	NA	1	1	1	0	3	1.87352	-6.2191	-0.202134	0.427101	2.39126	-14.7562	NA	NA	0.060996	5e-10	0.0745096	5.37614e-49	0.0167909	2.80552e-49	NA	NA	0.51901	7.12598e-08	0.518382	9.4452e-46	0.403267	8.97178e-46	NA	NA
STARD3	1.0397e-10	2.73131e-08	-6.46106	smultixcan	2.41786e-51	6.35988e-48	-2.35434	Artery_Coronary	1.79015e-29	4.51905e-26	11.2727	NA	NA	NA	1	1	1	0	3	1.87352	-6.2191	-0.202134	0.427101	1.19303	-11.5113	NA	NA	0.060996	5e-10	0.0745096	5.37614e-49	0.232857	1.15742e-30	NA	NA	0.51901	7.12598e-08	0.518382	9.4452e-46	0.802482	2.62477e-27	NA	NA
STARD3	1.0397e-10	2.73131e-08	-6.46106	smultixcan	2.41786e-51	6.35988e-48	-2.35434	Artery_Tibial	2.11058e-49	6.10426e-46	14.7754	NA	NA	NA	1	1	1	0	3	1.87352	-6.2191	-0.202134	0.427101	2.39126	-14.7562	NA	NA	0.060996	5e-10	0.0745096	5.37614e-49	0.0167909	2.80552e-49	NA	NA	0.51901	7.12598e-08	0.518382	9.4452e-46	0.405092	8.2694e-46	NA	NA
STARD3	1.0397e-10	2.73131e-08	-6.46106	smultixcan	2.41786e-51	6.35988e-48	-2.35434	Brain_Amygdala	5.33312e-48	7.88022e-44	14.5562	NA	NA	NA	1	1	1	0	3	1.87352	-6.2191	-0.202134	0.427101	2.41518	-14.5251	NA	NA	0.060996	5e-10	0.0745096	5.37614e-49	0.0157276	8.40562e-48	NA	NA	0.51901	7.12598e-08	0.518382	9.4452e-46	0.419725	5.27536e-44	NA	NA
STARD3	1.0397e-10	2.73131e-08	-6.46106	smultixcan	2.41786e-51	6.35988e-48	-2.35434	Brain_Caudate_basal_ganglia	2.11058e-49	8.39082e-46	14.7754	NA	NA	NA	1	1	1	0	3	1.87352	-6.2191	-0.202134	0.427101	2.39126	-14.7562	NA	NA	0.060996	5e-10	0.0745096	5.37614e-49	0.0167909	2.80552e-49	NA	NA	0.51901	7.12598e-08	0.518382	9.4452e-46	0.429433	8.81144e-46	NA	NA
STARD3	1.0397e-10	2.73131e-08	-6.46106	smultixcan	2.41786e-51	6.35988e-48	-2.35434	Brain_Cerebellar_Hemisphere	2.11058e-49	7.47054e-46	-14.7754	NA	NA	NA	1	1	1	0	3	1.87352	-6.2191	-0.202134	0.427101	-2.39126	14.7562	NA	NA	0.060996	5e-10	0.0745096	5.37614e-49	0.0167909	2.80552e-49	NA	NA	0.51901	7.12598e-08	0.518382	9.4452e-46	0.405726	1.09454e-45	NA	NA
STARD3	1.0397e-10	2.73131e-08	-6.46106	smultixcan	2.41786e-51	6.35988e-48	-2.35434	Brain_Cerebellum	2.11058e-49	7.73135e-46	14.7754	NA	NA	NA	1	1	1	0	3	1.87352	-6.2191	-0.202134	0.427101	2.39126	-14.7562	NA	NA	0.060996	5e-10	0.0745096	5.37614e-49	0.0167909	2.80552e-49	NA	NA	0.51901	7.12598e-08	0.518382	9.4452e-46	0.420287	9.02592e-46	NA	NA
STARD3	1.0397e-10	2.73131e-08	-6.46106	smultixcan	2.41786e-51	6.35988e-48	-2.35434	Brain_Cortex	2.11058e-49	1.15697e-45	14.7754	NA	NA	NA	1	1	1	0	3	1.87352	-6.2191	-0.202134	0.427101	2.39126	-14.7562	NA	NA	0.060996	5e-10	0.0745096	5.37614e-49	0.0167909	2.80552e-49	NA	NA	0.51901	7.12598e-08	0.518382	9.4452e-46	0.419397	1.10606e-45	NA	NA
STARD3	1.0397e-10	2.73131e-08	-6.46106	smultixcan	2.41786e-51	6.35988e-48	-2.35434	Brain_Frontal_Cortex_BA9	2.11058e-49	6.95647e-46	14.7754	NA	NA	NA	1	1	1	0	3	1.87352	-6.2191	-0.202134	0.427101	2.39126	-14.7562	NA	NA	0.060996	5e-10	0.0745096	5.37614e-49	0.0167909	2.80552e-49	NA	NA	0.51901	7.12598e-08	0.518382	9.4452e-46	0.401717	1.00037e-45	NA	NA
STARD3	1.0397e-10	2.73131e-08	-6.46106	smultixcan	2.41786e-51	6.35988e-48	-2.35434	Brain_Hippocampus	2.11058e-49	1.76782e-45	14.7754	NA	NA	NA	1	1	1	0	3	1.87352	-6.2191	-0.202134	0.427101	2.39126	-14.7562	NA	NA	0.060996	5e-10	0.0745096	5.37614e-49	0.0167909	2.80552e-49	NA	NA	0.51901	7.12598e-08	0.518382	9.4452e-46	0.440846	2.98185e-45	NA	NA
STARD3	1.0397e-10	2.73131e-08	-6.46106	smultixcan	2.41786e-51	6.35988e-48	-2.35434	Brain_Nucleus_accumbens_basal_ganglia	5.33312e-48	2.69656e-44	14.5562	NA	NA	NA	1	1	1	0	3	1.87352	-6.2191	-0.202134	0.427101	2.41518	-14.5251	NA	NA	0.060996	5e-10	0.0745096	5.37614e-49	0.0157276	8.40562e-48	NA	NA	0.51901	7.12598e-08	0.518382	9.4452e-46	0.407411	2.15545e-44	NA	NA
STARD3	1.0397e-10	2.73131e-08	-6.46106	smultixcan	2.41786e-51	6.35988e-48	-2.35434	Brain_Putamen_basal_ganglia	2.11058e-49	1.85509e-45	-14.7754	NA	NA	NA	1	1	1	0	3	1.87352	-6.2191	-0.202134	0.427101	-2.39126	14.7562	NA	NA	0.060996	5e-10	0.0745096	5.37614e-49	0.0167909	2.80552e-49	NA	NA	0.51901	7.12598e-08	0.518382	9.4452e-46	0.424542	3.11974e-45	NA	NA
STARD3	1.0397e-10	2.73131e-08	-6.46106	smultixcan	2.41786e-51	6.35988e-48	-2.35434	Brain_Spinal_cord_cervical_c-1	2.11058e-49	9.31662e-46	14.7754	NA	NA	NA	1	1	1	0	3	1.87352	-6.2191	-0.202134	0.427101	2.39126	-14.7562	NA	NA	0.060996	5e-10	0.0745096	5.37614e-49	0.0167909	2.80552e-49	NA	NA	0.51901	7.12598e-08	0.518382	9.4452e-46	0.4073	1.2562e-45	NA	NA
STARD3	1.0397e-10	2.73131e-08	-6.46106	smultixcan	2.41786e-51	6.35988e-48	-2.35434	Brain_Substantia_nigra	2.11058e-49	1.00267e-45	14.7754	NA	NA	NA	1	1	1	0	3	1.87352	-6.2191	-0.202134	0.427101	2.39126	-14.7562	NA	NA	0.060996	5e-10	0.0745096	5.37614e-49	0.0167909	2.80552e-49	NA	NA	0.51901	7.12598e-08	0.518382	9.4452e-46	0.43283	1.27434e-45	NA	NA
STARD3	1.0397e-10	2.73131e-08	-6.46106	smultixcan	2.41786e-51	6.35988e-48	-2.35434	Breast_Mammary_Tissue	2.11058e-49	9.89158e-46	14.7754	NA	NA	NA	1	1	1	0	3	1.87352	-6.2191	-0.202134	0.427101	2.39126	-14.7562	NA	NA	0.060996	5e-10	0.0745096	5.37614e-49	0.0167909	2.80552e-49	NA	NA	0.51901	7.12598e-08	0.518382	9.4452e-46	0.414903	1.23611e-45	NA	NA
STARD3	1.0397e-10	2.73131e-08	-6.46106	smultixcan	2.41786e-51	6.35988e-48	-2.35434	Cells_Cultured_fibroblasts	2.11058e-49	7.08159e-46	14.7754	NA	NA	NA	1	1	1	0	3	1.87352	-6.2191	-0.202134	0.427101	2.39126	-14.7562	NA	NA	0.060996	5e-10	0.0745096	5.37614e-49	0.0167909	2.80552e-49	NA	NA	0.51901	7.12598e-08	0.518382	9.4452e-46	0.413233	7.48845e-46	NA	NA
STARD3	1.0397e-10	2.73131e-08	-6.46106	smultixcan	2.41786e-51	6.35988e-48	-2.35434	Cells_EBV-transformed_lymphocytes	2.11058e-49	6.11698e-46	-14.7754	NA	NA	NA	1	1	1	0	3	1.87352	-6.2191	-0.202134	0.427101	-2.39126	14.7562	NA	NA	0.060996	5e-10	0.0745096	5.37614e-49	0.0167909	2.80552e-49	NA	NA	0.51901	7.12598e-08	0.518382	9.4452e-46	0.410742	8.16379e-46	NA	NA
STARD3	1.0397e-10	2.73131e-08	-6.46106	smultixcan	2.41786e-51	6.35988e-48	-2.35434	Colon_Sigmoid	2.11058e-49	7.86613e-46	-14.7754	NA	NA	NA	1	1	1	0	3	1.87352	-6.2191	-0.202134	0.427101	-2.39126	14.7562	NA	NA	0.060996	5e-10	0.0745096	5.37614e-49	0.0167909	2.80552e-49	NA	NA	0.51901	7.12598e-08	0.518382	9.4452e-46	0.429579	1.14728e-45	NA	NA
STARD3	1.0397e-10	2.73131e-08	-6.46106	smultixcan	2.41786e-51	6.35988e-48	-2.35434	Colon_Transverse	2.11058e-49	9.10679e-46	-14.7754	NA	NA	NA	1	1	1	0	3	1.87352	-6.2191	-0.202134	0.427101	-2.39126	14.7562	NA	NA	0.060996	5e-10	0.0745096	5.37614e-49	0.0167909	2.80552e-49	NA	NA	0.51901	7.12598e-08	0.518382	9.4452e-46	0.410921	1.30144e-45	NA	NA
STARD3	1.0397e-10	2.73131e-08	-6.46106	smultixcan	2.41786e-51	6.35988e-48	-2.35434	Esophagus_Gastroesophageal_Junction	2.11058e-49	7.77055e-46	-14.7754	NA	NA	NA	1	1	1	0	3	1.87352	-6.2191	-0.202134	0.427101	-2.39126	14.7562	NA	NA	0.060996	5e-10	0.0745096	5.37614e-49	0.0167909	2.80552e-49	NA	NA	0.51901	7.12598e-08	0.518382	9.4452e-46	0.403153	8.24339e-46	NA	NA
STARD3	1.0397e-10	2.73131e-08	-6.46106	smultixcan	2.41786e-51	6.35988e-48	-2.35434	Esophagus_Mucosa	2.11058e-49	1.2263e-45	14.7754	NA	NA	NA	1	1	1	0	3	1.87352	-6.2191	-0.202134	0.427101	2.39126	-14.7562	NA	NA	0.060996	5e-10	0.0745096	5.37614e-49	0.0167909	2.80552e-49	NA	NA	0.51901	7.12598e-08	0.518382	9.4452e-46	0.389937	9.12512e-46	NA	NA
STARD3	1.0397e-10	2.73131e-08	-6.46106	smultixcan	2.41786e-51	6.35988e-48	-2.35434	Esophagus_Muscularis	1.02658e-51	5.23946e-48	-15.13	NA	NA	NA	1	1	1	0	3	1.87352	-6.2191	-0.202134	0.427101	-3.17889	8.21519	NA	NA	0.060996	5e-10	0.0745096	5.37614e-49	0.00147839	2.11832e-16	NA	NA	0.51901	7.12598e-08	0.518382	9.4452e-46	0.124922	1.1463e-13	NA	NA
STARD3	1.0397e-10	2.73131e-08	-6.46106	smultixcan	2.41786e-51	6.35988e-48	-2.35434	Heart_Atrial_Appendage	2.11058e-49	6.85938e-46	14.7754	NA	NA	NA	1	1	1	0	3	1.87352	-6.2191	-0.202134	0.427101	2.39126	-14.7562	NA	NA	0.060996	5e-10	0.0745096	5.37614e-49	0.0167909	2.80552e-49	NA	NA	0.51901	7.12598e-08	0.518382	9.4452e-46	0.396438	8.03894e-46	NA	NA
STARD3	1.0397e-10	2.73131e-08	-6.46106	smultixcan	2.41786e-51	6.35988e-48	-2.35434	Heart_Left_Ventricle	5.33312e-48	1.94904e-44	14.5562	NA	NA	NA	1	1	1	0	3	1.87352	-6.2191	-0.202134	0.427101	2.41518	-14.5251	NA	NA	0.060996	5e-10	0.0745096	5.37614e-49	0.0157276	8.40562e-48	NA	NA	0.51901	7.12598e-08	0.518382	9.4452e-46	0.40096	1.75861e-44	NA	NA
STARD3	1.0397e-10	2.73131e-08	-6.46106	smultixcan	2.41786e-51	6.35988e-48	-2.35434	Kidney_Cortex	2.11058e-49	7.64293e-46	14.7754	NA	NA	NA	1	1	1	0	3	1.87352	-6.2191	-0.202134	0.427101	2.39126	-14.7562	NA	NA	0.060996	5e-10	0.0745096	5.37614e-49	0.0167909	2.80552e-49	NA	NA	0.51901	7.12598e-08	0.518382	9.4452e-46	0.398628	1.03939e-45	NA	NA
STARD3	1.0397e-10	2.73131e-08	-6.46106	smultixcan	2.41786e-51	6.35988e-48	-2.35434	Liver	2.11058e-49	1.74418e-45	14.7754	NA	NA	NA	1	1	1	0	3	1.87352	-6.2191	-0.202134	0.427101	2.39126	-14.7562	NA	NA	0.060996	5e-10	0.0745096	5.37614e-49	0.0167909	2.80552e-49	NA	NA	0.51901	7.12598e-08	0.518382	9.4452e-46	0.385677	1.16132e-45	NA	NA
STARD3	1.0397e-10	2.73131e-08	-6.46106	smultixcan	2.41786e-51	6.35988e-48	-2.35434	Lung	2.11058e-49	6.61995e-46	14.7754	NA	NA	NA	1	1	1	0	3	1.87352	-6.2191	-0.202134	0.427101	2.39126	-14.7562	NA	NA	0.060996	5e-10	0.0745096	5.37614e-49	0.0167909	2.80552e-49	NA	NA	0.51901	7.12598e-08	0.518382	9.4452e-46	0.386807	8.24403e-46	NA	NA
STARD3	1.0397e-10	2.73131e-08	-6.46106	smultixcan	2.41786e-51	6.35988e-48	-2.35434	Minor_Salivary_Gland	2.11058e-49	1.63338e-45	14.7754	NA	NA	NA	1	1	1	0	3	1.87352	-6.2191	-0.202134	0.427101	2.39126	-14.7562	NA	NA	0.060996	5e-10	0.0745096	5.37614e-49	0.0167909	2.80552e-49	NA	NA	0.51901	7.12598e-08	0.518382	9.4452e-46	0.39788	2.74361e-45	NA	NA
STARD3	1.0397e-10	2.73131e-08	-6.46106	smultixcan	2.41786e-51	6.35988e-48	-2.35434	Muscle_Skeletal	2.11058e-49	8.60652e-46	14.7754	NA	NA	NA	1	1	1	0	3	1.87352	-6.2191	-0.202134	0.427101	2.39126	-14.7562	NA	NA	0.060996	5e-10	0.0745096	5.37614e-49	0.0167909	2.80552e-49	NA	NA	0.51901	7.12598e-08	0.518382	9.4452e-46	0.396801	1.18552e-45	NA	NA
STARD3	1.0397e-10	2.73131e-08	-6.46106	smultixcan	2.41786e-51	6.35988e-48	-2.35434	Nerve_Tibial	2.11058e-49	8.81589e-46	14.7754	NA	NA	NA	1	1	1	0	3	1.87352	-6.2191	-0.202134	0.427101	2.39126	-14.7562	NA	NA	0.060996	5e-10	0.0745096	5.37614e-49	0.0167909	2.80552e-49	NA	NA	0.51901	7.12598e-08	0.518382	9.4452e-46	0.412507	9.26409e-46	NA	NA
STARD3	1.0397e-10	2.73131e-08	-6.46106	smultixcan	2.41786e-51	6.35988e-48	-2.35434	Ovary	2.11058e-49	1.77464e-45	14.7754	NA	NA	NA	1	1	1	0	3	1.87352	-6.2191	-0.202134	0.427101	2.39126	-14.7562	NA	NA	0.060996	5e-10	0.0745096	5.37614e-49	0.0167909	2.80552e-49	NA	NA	0.51901	7.12598e-08	0.518382	9.4452e-46	0.392772	1.48707e-45	NA	NA
STARD3	1.0397e-10	2.73131e-08	-6.46106	smultixcan	2.41786e-51	6.35988e-48	-2.35434	Pancreas	2.11058e-49	1.34359e-45	14.7754	NA	NA	NA	1	1	1	0	3	1.87352	-6.2191	-0.202134	0.427101	2.39126	-14.7562	NA	NA	0.060996	5e-10	0.0745096	5.37614e-49	0.0167909	2.80552e-49	NA	NA	0.51901	7.12598e-08	0.518382	9.4452e-46	0.380501	1.12319e-45	NA	NA
STARD3	1.0397e-10	2.73131e-08	-6.46106	smultixcan	2.41786e-51	6.35988e-48	-2.35434	Pituitary	2.11058e-49	1.86828e-45	-14.7754	NA	NA	NA	1	1	1	0	3	1.87352	-6.2191	-0.202134	0.427101	-2.39126	14.7562	NA	NA	0.060996	5e-10	0.0745096	5.37614e-49	0.0167909	2.80552e-49	NA	NA	0.51901	7.12598e-08	0.518382	9.4452e-46	0.429328	1.17394e-45	NA	NA
STARD3	1.0397e-10	2.73131e-08	-6.46106	smultixcan	2.41786e-51	6.35988e-48	-2.35434	Prostate	2.11058e-49	7.81819e-46	-14.7754	NA	NA	NA	1	1	1	0	3	1.87352	-6.2191	-0.202134	0.427101	-2.39126	14.7562	NA	NA	0.060996	5e-10	0.0745096	5.37614e-49	0.0167909	2.80552e-49	NA	NA	0.51901	7.12598e-08	0.518382	9.4452e-46	0.408381	1.01984e-45	NA	NA
STARD3	1.0397e-10	2.73131e-08	-6.46106	smultixcan	2.41786e-51	6.35988e-48	-2.35434	Skin_Not_Sun_Exposed_Suprapubic	2.11058e-49	8.07688e-46	14.7754	NA	NA	NA	1	1	1	0	3	1.87352	-6.2191	-0.202134	0.427101	2.39126	-14.7562	NA	NA	0.060996	5e-10	0.0745096	5.37614e-49	0.0167909	2.80552e-49	NA	NA	0.51901	7.12598e-08	0.518382	9.4452e-46	0.399856	7.81665e-46	NA	NA
STARD3	1.0397e-10	2.73131e-08	-6.46106	smultixcan	2.41786e-51	6.35988e-48	-2.35434	Skin_Sun_Exposed_Lower_leg	2.11058e-49	7.13033e-46	14.7754	NA	NA	NA	1	1	1	0	3	1.87352	-6.2191	-0.202134	0.427101	2.39126	-14.7562	NA	NA	0.060996	5e-10	0.0745096	5.37614e-49	0.0167909	2.80552e-49	NA	NA	0.51901	7.12598e-08	0.518382	9.4452e-46	0.399326	9.46583e-46	NA	NA
STARD3	1.0397e-10	2.73131e-08	-6.46106	smultixcan	2.41786e-51	6.35988e-48	-2.35434	Small_Intestine_Terminal_Ileum	2.11058e-49	7.27396e-46	14.7754	NA	NA	NA	1	1	1	0	3	1.87352	-6.2191	-0.202134	0.427101	2.39126	-14.7562	NA	NA	0.060996	5e-10	0.0745096	5.37614e-49	0.0167909	2.80552e-49	NA	NA	0.51901	7.12598e-08	0.518382	9.4452e-46	0.407973	9.53753e-46	NA	NA
STARD3	1.0397e-10	2.73131e-08	-6.46106	smultixcan	2.41786e-51	6.35988e-48	-2.35434	Spleen	2.11058e-49	8.78493e-46	-14.7754	NA	NA	NA	1	1	1	0	3	1.87352	-6.2191	-0.202134	0.427101	-2.39126	14.7562	NA	NA	0.060996	5e-10	0.0745096	5.37614e-49	0.0167909	2.80552e-49	NA	NA	0.51901	7.12598e-08	0.518382	9.4452e-46	0.383835	1.09619e-45	NA	NA
STARD3	1.0397e-10	2.73131e-08	-6.46106	smultixcan	2.41786e-51	6.35988e-48	-2.35434	Stomach	2.11058e-49	6.79154e-46	-14.7754	NA	NA	NA	1	1	1	0	3	1.87352	-6.2191	-0.202134	0.427101	-2.39126	14.7562	NA	NA	0.060996	5e-10	0.0745096	5.37614e-49	0.0167909	2.80552e-49	NA	NA	0.51901	7.12598e-08	0.518382	9.4452e-46	0.402897	9.95995e-46	NA	NA
STARD3	1.0397e-10	2.73131e-08	-6.46106	smultixcan	2.41786e-51	6.35988e-48	-2.35434	Testis	2.11058e-49	1.53337e-45	14.7754	NA	NA	NA	1	1	1	0	3	1.87352	-6.2191	-0.202134	0.427101	2.39126	-14.7562	NA	NA	0.060996	5e-10	0.0745096	5.37614e-49	0.0167909	2.80552e-49	NA	NA	0.51901	7.12598e-08	0.518382	9.4452e-46	0.439333	1.70074e-45	NA	NA
STARD3	1.0397e-10	2.73131e-08	-6.46106	smultixcan	2.41786e-51	6.35988e-48	-2.35434	Thyroid	2.11058e-49	1.22046e-45	-14.7754	NA	NA	NA	1	1	1	0	3	1.87352	-6.2191	-0.202134	0.427101	-2.39126	14.7562	NA	NA	0.060996	5e-10	0.0745096	5.37614e-49	0.0167909	2.80552e-49	NA	NA	0.51901	7.12598e-08	0.518382	9.4452e-46	0.403522	1.44777e-45	NA	NA
STARD3	1.0397e-10	2.73131e-08	-6.46106	smultixcan	2.41786e-51	6.35988e-48	-2.35434	Uterus	2.11058e-49	1.27458e-45	14.7754	NA	NA	NA	1	1	1	0	3	1.87352	-6.2191	-0.202134	0.427101	2.39126	-14.7562	NA	NA	0.060996	5e-10	0.0745096	5.37614e-49	0.0167909	2.80552e-49	NA	NA	0.51901	7.12598e-08	0.518382	9.4452e-46	0.411151	1.06698e-45	NA	NA
STARD3	1.0397e-10	2.73131e-08	-6.46106	smultixcan	2.41786e-51	6.35988e-48	-2.35434	Vagina	2.11058e-49	1.58385e-45	-14.7754	NA	NA	NA	1	1	1	0	3	1.87352	-6.2191	-0.202134	0.427101	-2.39126	14.7562	NA	NA	0.060996	5e-10	0.0745096	5.37614e-49	0.0167909	2.80552e-49	NA	NA	0.51901	7.12598e-08	0.518382	9.4452e-46	0.419133	1.59982e-45	NA	NA
STARD3	1.0397e-10	2.73131e-08	-6.46106	smultixcan	2.41786e-51	6.35988e-48	-2.35434	Whole_Blood	2.11058e-49	6.4647e-46	14.7754	NA	NA	NA	1	1	1	0	3	1.87352	-6.2191	-0.202134	0.427101	2.39126	-14.7562	NA	NA	0.060996	5e-10	0.0745096	5.37614e-49	0.0167909	2.80552e-49	NA	NA	0.51901	7.12598e-08	0.518382	9.4452e-46	0.384089	7.71799e-46	NA	NA
STARD3	1.0397e-10	2.73131e-08	-6.46106	smultixcan	2.41786e-51	6.35988e-48	-2.35434	smultixcan	1.11264e-51	4.82812e-48	-7.70294	NA	NA	NA	1	1	1	0	3	1.87352	-6.2191	-0.202134	0.427101	-2.58627	4.29561	NA	NA	0.060996	5e-10	0.0745096	5.37614e-49	0.00956197	1.73343e-05	NA	NA	0.51901	7.12598e-08	0.518382	9.4452e-46	0.314039	0.00113514	NA	NA
SLC2A4RG	1.1136e-10	2.88242e-08	-6.45067	Adipose_Visceral_Omentum	1.36106e-10	4.24775e-08	-6.42019	Adipose_Visceral_Omentum	3.02624e-06	0.000349036	-4.66903	NA	NA	NA	1	1	1	0	3	-0.888541	-6.4992	-0.33708	6.57155	-1.12704	4.54008	NA	NA	0.37425	8.075e-11	0.736056	4.97939e-11	0.259728	5.62331e-06	NA	NA	0.789712	1.64222e-08	0.97247	1.66377e-08	0.829061	0.00044067	NA	NA
SLC2A4RG	1.1136e-10	2.88242e-08	-6.45067	Adipose_Visceral_Omentum	1.36106e-10	4.24775e-08	-6.42019	Artery_Aorta	3.02624e-06	0.000314544	-4.66903	NA	NA	NA	1	1	1	0	3	-0.888541	-6.4992	-0.33708	6.57155	-1.12704	4.54008	NA	NA	0.37425	8.075e-11	0.736056	4.97939e-11	0.259728	5.62331e-06	NA	NA	0.789712	1.64222e-08	0.97247	1.66377e-08	0.825351	0.00043332	NA	NA
SLC2A4RG	1.1136e-10	2.88242e-08	-6.45067	Adipose_Visceral_Omentum	1.36106e-10	4.24775e-08	-6.42019	Artery_Coronary	5.09793e-11	1.94988e-08	6.56805	NA	NA	NA	1	1	1	0	3	-0.888541	-6.4992	-0.33708	6.57155	1.13434	-6.53428	NA	NA	0.37425	8.075e-11	0.736056	4.97939e-11	0.256653	6.3918e-11	NA	NA	0.789712	1.64222e-08	0.97247	1.66377e-08	0.818616	2.15886e-08	NA	NA
SLC2A4RG	1.1136e-10	2.88242e-08	-6.45067	Adipose_Visceral_Omentum	1.36106e-10	4.24775e-08	-6.42019	Artery_Tibial	3.02624e-06	0.000320018	-4.66903	NA	NA	NA	1	1	1	0	3	-0.888541	-6.4992	-0.33708	6.57155	-1.12704	4.54008	NA	NA	0.37425	8.075e-11	0.736056	4.97939e-11	0.259728	5.62331e-06	NA	NA	0.789712	1.64222e-08	0.97247	1.66377e-08	0.831326	0.000439337	NA	NA
SLC2A4RG	1.1136e-10	2.88242e-08	-6.45067	Adipose_Visceral_Omentum	1.36106e-10	4.24775e-08	-6.42019	Brain_Anterior_cingulate_cortex_BA24	3.02624e-06	0.000376492	-4.66903	NA	NA	NA	1	1	1	0	3	-0.888541	-6.4992	-0.33708	6.57155	-1.12704	4.54008	NA	NA	0.37425	8.075e-11	0.736056	4.97939e-11	0.259728	5.62331e-06	NA	NA	0.789712	1.64222e-08	0.97247	1.66377e-08	0.846966	0.000517116	NA	NA
SLC2A4RG	1.1136e-10	2.88242e-08	-6.45067	Adipose_Visceral_Omentum	1.36106e-10	4.24775e-08	-6.42019	Brain_Caudate_basal_ganglia	3.02624e-06	0.00038759	-4.66903	NA	NA	NA	1	1	1	0	3	-0.888541	-6.4992	-0.33708	6.57155	-1.12704	4.54008	NA	NA	0.37425	8.075e-11	0.736056	4.97939e-11	0.259728	5.62331e-06	NA	NA	0.789712	1.64222e-08	0.97247	1.66377e-08	0.824454	0.000492304	NA	NA
SLC2A4RG	1.1136e-10	2.88242e-08	-6.45067	Adipose_Visceral_Omentum	1.36106e-10	4.24775e-08	-6.42019	Brain_Cerebellar_Hemisphere	3.07308e-11	1.00186e-08	6.64303	NA	NA	NA	1	1	1	0	3	-0.888541	-6.4992	-0.33708	6.57155	0.801649	-5.98203	NA	NA	0.37425	8.075e-11	0.736056	4.97939e-11	0.422756	2.20373e-09	NA	NA	0.789712	1.64222e-08	0.97247	1.66377e-08	0.896471	4.84371e-07	NA	NA
SLC2A4RG	1.1136e-10	2.88242e-08	-6.45067	Adipose_Visceral_Omentum	1.36106e-10	4.24775e-08	-6.42019	Brain_Frontal_Cortex_BA9	3.02624e-06	0.00037172	-4.66903	NA	NA	NA	1	1	1	0	3	-0.888541	-6.4992	-0.33708	6.57155	-1.12704	4.54008	NA	NA	0.37425	8.075e-11	0.736056	4.97939e-11	0.259728	5.62331e-06	NA	NA	0.789712	1.64222e-08	0.97247	1.66377e-08	0.832711	0.000485667	NA	NA
SLC2A4RG	1.1136e-10	2.88242e-08	-6.45067	Adipose_Visceral_Omentum	1.36106e-10	4.24775e-08	-6.42019	Brain_Hippocampus	3.02624e-06	0.000427351	-4.66903	NA	NA	NA	1	1	1	0	3	-0.888541	-6.4992	-0.33708	6.57155	-1.12704	4.54008	NA	NA	0.37425	8.075e-11	0.736056	4.97939e-11	0.259728	5.62331e-06	NA	NA	0.789712	1.64222e-08	0.97247	1.66377e-08	0.84337	0.000555976	NA	NA
SLC2A4RG	1.1136e-10	2.88242e-08	-6.45067	Adipose_Visceral_Omentum	1.36106e-10	4.24775e-08	-6.42019	Brain_Hypothalamus	5.09793e-11	2.43942e-08	6.56805	NA	NA	NA	1	1	1	0	3	-0.888541	-6.4992	-0.33708	6.57155	1.13434	-6.53428	NA	NA	0.37425	8.075e-11	0.736056	4.97939e-11	0.256653	6.3918e-11	NA	NA	0.789712	1.64222e-08	0.97247	1.66377e-08	0.838323	2.32779e-08	NA	NA
SLC2A4RG	1.1136e-10	2.88242e-08	-6.45067	Adipose_Visceral_Omentum	1.36106e-10	4.24775e-08	-6.42019	Brain_Nucleus_accumbens_basal_ganglia	3.02624e-06	0.000368535	-4.66903	NA	NA	NA	1	1	1	0	3	-0.888541	-6.4992	-0.33708	6.57155	-1.12704	4.54008	NA	NA	0.37425	8.075e-11	0.736056	4.97939e-11	0.259728	5.62331e-06	NA	NA	0.789712	1.64222e-08	0.97247	1.66377e-08	0.836734	0.000502434	NA	NA
SLC2A4RG	1.1136e-10	2.88242e-08	-6.45067	Adipose_Visceral_Omentum	1.36106e-10	4.24775e-08	-6.42019	Brain_Putamen_basal_ganglia	3.02624e-06	0.000392802	-4.66903	NA	NA	NA	1	1	1	0	3	-0.888541	-6.4992	-0.33708	6.57155	-1.12704	4.54008	NA	NA	0.37425	8.075e-11	0.736056	4.97939e-11	0.259728	5.62331e-06	NA	NA	0.789712	1.64222e-08	0.97247	1.66377e-08	0.847712	0.000508384	NA	NA
SLC2A4RG	1.1136e-10	2.88242e-08	-6.45067	Adipose_Visceral_Omentum	1.36106e-10	4.24775e-08	-6.42019	Cells_Cultured_fibroblasts	3.02624e-06	0.000336859	-4.66903	NA	NA	NA	1	1	1	0	3	-0.888541	-6.4992	-0.33708	6.57155	-1.12704	4.54008	NA	NA	0.37425	8.075e-11	0.736056	4.97939e-11	0.259728	5.62331e-06	NA	NA	0.789712	1.64222e-08	0.97247	1.66377e-08	0.822078	0.000439112	NA	NA
SLC2A4RG	1.1136e-10	2.88242e-08	-6.45067	Adipose_Visceral_Omentum	1.36106e-10	4.24775e-08	-6.42019	Cells_EBV-transformed_lymphocytes	5.09793e-11	1.57601e-08	6.56805	NA	NA	NA	1	1	1	0	3	-0.888541	-6.4992	-0.33708	6.57155	1.13434	-6.53428	NA	NA	0.37425	8.075e-11	0.736056	4.97939e-11	0.256653	6.3918e-11	NA	NA	0.789712	1.64222e-08	0.97247	1.66377e-08	0.821949	1.77138e-08	NA	NA
SLC2A4RG	1.1136e-10	2.88242e-08	-6.45067	Adipose_Visceral_Omentum	1.36106e-10	4.24775e-08	-6.42019	Colon_Sigmoid	3.02624e-06	0.000328965	-4.66903	NA	NA	NA	1	1	1	0	3	-0.888541	-6.4992	-0.33708	6.57155	-1.12704	4.54008	NA	NA	0.37425	8.075e-11	0.736056	4.97939e-11	0.259728	5.62331e-06	NA	NA	0.789712	1.64222e-08	0.97247	1.66377e-08	0.82959	0.000432863	NA	NA
SLC2A4RG	1.1136e-10	2.88242e-08	-6.45067	Adipose_Visceral_Omentum	1.36106e-10	4.24775e-08	-6.42019	Heart_Left_Ventricle	3.02624e-06	0.000394989	-4.66903	NA	NA	NA	1	1	1	0	3	-0.888541	-6.4992	-0.33708	6.57155	-1.12704	4.54008	NA	NA	0.37425	8.075e-11	0.736056	4.97939e-11	0.259728	5.62331e-06	NA	NA	0.789712	1.64222e-08	0.97247	1.66377e-08	0.837436	0.000482891	NA	NA
SLC2A4RG	1.1136e-10	2.88242e-08	-6.45067	Adipose_Visceral_Omentum	1.36106e-10	4.24775e-08	-6.42019	Kidney_Cortex	3.07308e-11	2.02334e-08	6.64303	NA	NA	NA	1	1	1	0	3	-0.888541	-6.4992	-0.33708	6.57155	0.793119	-5.9834	NA	NA	0.37425	8.075e-11	0.736056	4.97939e-11	0.427709	2.18534e-09	NA	NA	0.789712	1.64222e-08	0.97247	1.66377e-08	0.906984	8.09624e-07	NA	NA
SLC2A4RG	1.1136e-10	2.88242e-08	-6.45067	Adipose_Visceral_Omentum	1.36106e-10	4.24775e-08	-6.42019	Lung	3.02624e-06	0.00033237	-4.66903	NA	NA	NA	1	1	1	0	3	-0.888541	-6.4992	-0.33708	6.57155	-1.12704	4.54008	NA	NA	0.37425	8.075e-11	0.736056	4.97939e-11	0.259728	5.62331e-06	NA	NA	0.789712	1.64222e-08	0.97247	1.66377e-08	0.826504	0.00044261	NA	NA
SLC2A4RG	1.1136e-10	2.88242e-08	-6.45067	Adipose_Visceral_Omentum	1.36106e-10	4.24775e-08	-6.42019	Minor_Salivary_Gland	3.02624e-06	0.000344413	-4.66903	NA	NA	NA	1	1	1	0	3	-0.888541	-6.4992	-0.33708	6.57155	-1.12704	4.54008	NA	NA	0.37425	8.075e-11	0.736056	4.97939e-11	0.259728	5.62331e-06	NA	NA	0.789712	1.64222e-08	0.97247	1.66377e-08	0.831122	0.000435295	NA	NA
SLC2A4RG	1.1136e-10	2.88242e-08	-6.45067	Adipose_Visceral_Omentum	1.36106e-10	4.24775e-08	-6.42019	Pancreas	3.02624e-06	0.000375293	-4.66903	NA	NA	NA	1	1	1	0	3	-0.888541	-6.4992	-0.33708	6.57155	-1.12704	4.54008	NA	NA	0.37425	8.075e-11	0.736056	4.97939e-11	0.259728	5.62331e-06	NA	NA	0.789712	1.64222e-08	0.97247	1.66377e-08	0.826187	0.000475625	NA	NA
SLC2A4RG	1.1136e-10	2.88242e-08	-6.45067	Adipose_Visceral_Omentum	1.36106e-10	4.24775e-08	-6.42019	Pituitary	3.07308e-11	1.2365e-08	6.64303	NA	NA	NA	1	1	1	0	3	-0.888541	-6.4992	-0.33708	6.57155	0.816308	-6.06369	NA	NA	0.37425	8.075e-11	0.736056	4.97939e-11	0.414324	1.33037e-09	NA	NA	0.789712	1.64222e-08	0.97247	1.66377e-08	0.903085	3.15844e-07	NA	NA
SLC2A4RG	1.1136e-10	2.88242e-08	-6.45067	Adipose_Visceral_Omentum	1.36106e-10	4.24775e-08	-6.42019	Skin_Not_Sun_Exposed_Suprapubic	3.02624e-06	0.000377056	-4.66903	NA	NA	NA	1	1	1	0	3	-0.888541	-6.4992	-0.33708	6.57155	-1.12704	4.54008	NA	NA	0.37425	8.075e-11	0.736056	4.97939e-11	0.259728	5.62331e-06	NA	NA	0.789712	1.64222e-08	0.97247	1.66377e-08	0.842029	0.000451947	NA	NA
SLC2A4RG	1.1136e-10	2.88242e-08	-6.45067	Adipose_Visceral_Omentum	1.36106e-10	4.24775e-08	-6.42019	Small_Intestine_Terminal_Ileum	7.77634e-07	0.000110355	4.9409	NA	NA	NA	1	1	1	0	3	-0.888541	-6.4992	-0.33708	6.57155	0.51824	-5.03008	NA	NA	0.37425	8.075e-11	0.736056	4.97939e-11	0.604291	4.90268e-07	NA	NA	0.789712	1.64222e-08	0.97247	1.66377e-08	0.948897	5.45464e-05	NA	NA
SLC2A4RG	1.1136e-10	2.88242e-08	-6.45067	Adipose_Visceral_Omentum	1.36106e-10	4.24775e-08	-6.42019	Spleen	3.07308e-11	1.16283e-08	6.64303	NA	NA	NA	1	1	1	0	3	-0.888541	-6.4992	-0.33708	6.57155	0.801347	-6.06749	NA	NA	0.37425	8.075e-11	0.736056	4.97939e-11	0.422931	1.29927e-09	NA	NA	0.789712	1.64222e-08	0.97247	1.66377e-08	0.90035	2.98043e-07	NA	NA
SLC2A4RG	1.1136e-10	2.88242e-08	-6.45067	Adipose_Visceral_Omentum	1.36106e-10	4.24775e-08	-6.42019	Testis	3.02624e-06	0.000403416	-4.66903	NA	NA	NA	1	1	1	0	3	-0.888541	-6.4992	-0.33708	6.57155	-1.12704	4.54008	NA	NA	0.37425	8.075e-11	0.736056	4.97939e-11	0.259728	5.62331e-06	NA	NA	0.789712	1.64222e-08	0.97247	1.66377e-08	0.832101	0.000520004	NA	NA
SLC2A4RG	1.1136e-10	2.88242e-08	-6.45067	Adipose_Visceral_Omentum	1.36106e-10	4.24775e-08	-6.42019	Thyroid	3.02624e-06	0.000341788	-4.66903	NA	NA	NA	1	1	1	0	3	-0.888541	-6.4992	-0.33708	6.57155	-1.12704	4.54008	NA	NA	0.37425	8.075e-11	0.736056	4.97939e-11	0.259728	5.62331e-06	NA	NA	0.789712	1.64222e-08	0.97247	1.66377e-08	0.826045	0.000433115	NA	NA
SLC2A4RG	1.1136e-10	2.88242e-08	-6.45067	Adipose_Visceral_Omentum	1.36106e-10	4.24775e-08	-6.42019	Uterus	3.02624e-06	0.00036551	-4.66903	NA	NA	NA	1	1	1	0	3	-0.888541	-6.4992	-0.33708	6.57155	-1.12704	4.54008	NA	NA	0.37425	8.075e-11	0.736056	4.97939e-11	0.259728	5.62331e-06	NA	NA	0.789712	1.64222e-08	0.97247	1.66377e-08	0.826997	0.000455025	NA	NA
SLC2A4RG	1.1136e-10	2.88242e-08	-6.45067	Adipose_Visceral_Omentum	1.36106e-10	4.24775e-08	-6.42019	Vagina	3.02624e-06	0.000354843	-4.66903	NA	NA	NA	1	1	1	0	3	-0.888541	-6.4992	-0.33708	6.57155	-1.12704	4.54008	NA	NA	0.37425	8.075e-11	0.736056	4.97939e-11	0.259728	5.62331e-06	NA	NA	0.789712	1.64222e-08	0.97247	1.66377e-08	0.839144	0.000470181	NA	NA
SLC2A4RG	1.1136e-10	2.88242e-08	-6.45067	Adipose_Visceral_Omentum	1.36106e-10	4.24775e-08	-6.42019	Whole_Blood	3.02624e-06	0.000302921	-4.66903	NA	NA	NA	1	1	1	0	3	-0.888541	-6.4992	-0.33708	6.57155	-1.12704	4.54008	NA	NA	0.37425	8.075e-11	0.736056	4.97939e-11	0.259728	5.62331e-06	NA	NA	0.789712	1.64222e-08	0.97247	1.66377e-08	0.833559	0.000407098	NA	NA
SLC2A4RG	1.1136e-10	2.88242e-08	-6.45067	Adipose_Visceral_Omentum	1.36106e-10	4.24775e-08	-6.42019	smultixcan	6.71848e-12	2.32826e-09	6.24262	NA	NA	NA	1	1	1	0	3	-0.888541	-6.4992	-0.33708	6.57155	1.01112	-6.23344	NA	NA	0.37425	8.075e-11	0.736056	4.97939e-11	0.52027	6.12206e-12	NA	NA	0.789712	1.64222e-08	0.97247	1.66377e-08	0.913222	2.03493e-09	NA	NA
SLC2A4RG	1.1136e-10	2.88242e-08	-6.45067	Brain_Amygdala	1.36106e-10	5.14172e-08	6.42019	Adipose_Visceral_Omentum	3.02624e-06	0.000349036	-4.66903	NA	NA	NA	1	1	1	0	3	-0.888541	-6.4992	0.740349	-6.57155	-1.12704	4.54008	NA	NA	0.37425	8.075e-11	0.459089	4.97939e-11	0.259728	5.62331e-06	NA	NA	0.789712	1.64222e-08	0.913064	1.92631e-08	0.829061	0.00044067	NA	NA
SLC2A4RG	1.1136e-10	2.88242e-08	-6.45067	Brain_Amygdala	1.36106e-10	5.14172e-08	6.42019	Artery_Aorta	3.02624e-06	0.000314544	-4.66903	NA	NA	NA	1	1	1	0	3	-0.888541	-6.4992	0.740349	-6.57155	-1.12704	4.54008	NA	NA	0.37425	8.075e-11	0.459089	4.97939e-11	0.259728	5.62331e-06	NA	NA	0.789712	1.64222e-08	0.913064	1.92631e-08	0.825351	0.00043332	NA	NA
SLC2A4RG	1.1136e-10	2.88242e-08	-6.45067	Brain_Amygdala	1.36106e-10	5.14172e-08	6.42019	Artery_Coronary	5.09793e-11	1.94988e-08	6.56805	NA	NA	NA	1	1	1	0	3	-0.888541	-6.4992	0.740349	-6.57155	1.13434	-6.53428	NA	NA	0.37425	8.075e-11	0.459089	4.97939e-11	0.256653	6.3918e-11	NA	NA	0.789712	1.64222e-08	0.913064	1.92631e-08	0.818616	2.15886e-08	NA	NA
SLC2A4RG	1.1136e-10	2.88242e-08	-6.45067	Brain_Amygdala	1.36106e-10	5.14172e-08	6.42019	Artery_Tibial	3.02624e-06	0.000320018	-4.66903	NA	NA	NA	1	1	1	0	3	-0.888541	-6.4992	0.740349	-6.57155	-1.12704	4.54008	NA	NA	0.37425	8.075e-11	0.459089	4.97939e-11	0.259728	5.62331e-06	NA	NA	0.789712	1.64222e-08	0.913064	1.92631e-08	0.831326	0.000439337	NA	NA
SLC2A4RG	1.1136e-10	2.88242e-08	-6.45067	Brain_Amygdala	1.36106e-10	5.14172e-08	6.42019	Brain_Anterior_cingulate_cortex_BA24	3.02624e-06	0.000376492	-4.66903	NA	NA	NA	1	1	1	0	3	-0.888541	-6.4992	0.740349	-6.57155	-1.12704	4.54008	NA	NA	0.37425	8.075e-11	0.459089	4.97939e-11	0.259728	5.62331e-06	NA	NA	0.789712	1.64222e-08	0.913064	1.92631e-08	0.846966	0.000517116	NA	NA
SLC2A4RG	1.1136e-10	2.88242e-08	-6.45067	Brain_Amygdala	1.36106e-10	5.14172e-08	6.42019	Brain_Caudate_basal_ganglia	3.02624e-06	0.00038759	-4.66903	NA	NA	NA	1	1	1	0	3	-0.888541	-6.4992	0.740349	-6.57155	-1.12704	4.54008	NA	NA	0.37425	8.075e-11	0.459089	4.97939e-11	0.259728	5.62331e-06	NA	NA	0.789712	1.64222e-08	0.913064	1.92631e-08	0.824454	0.000492304	NA	NA
SLC2A4RG	1.1136e-10	2.88242e-08	-6.45067	Brain_Amygdala	1.36106e-10	5.14172e-08	6.42019	Brain_Cerebellar_Hemisphere	3.07308e-11	1.00186e-08	6.64303	NA	NA	NA	1	1	1	0	3	-0.888541	-6.4992	0.740349	-6.57155	0.801649	-5.98203	NA	NA	0.37425	8.075e-11	0.459089	4.97939e-11	0.422756	2.20373e-09	NA	NA	0.789712	1.64222e-08	0.913064	1.92631e-08	0.896471	4.84371e-07	NA	NA
SLC2A4RG	1.1136e-10	2.88242e-08	-6.45067	Brain_Amygdala	1.36106e-10	5.14172e-08	6.42019	Brain_Frontal_Cortex_BA9	3.02624e-06	0.00037172	-4.66903	NA	NA	NA	1	1	1	0	3	-0.888541	-6.4992	0.740349	-6.57155	-1.12704	4.54008	NA	NA	0.37425	8.075e-11	0.459089	4.97939e-11	0.259728	5.62331e-06	NA	NA	0.789712	1.64222e-08	0.913064	1.92631e-08	0.832711	0.000485667	NA	NA
SLC2A4RG	1.1136e-10	2.88242e-08	-6.45067	Brain_Amygdala	1.36106e-10	5.14172e-08	6.42019	Brain_Hippocampus	3.02624e-06	0.000427351	-4.66903	NA	NA	NA	1	1	1	0	3	-0.888541	-6.4992	0.740349	-6.57155	-1.12704	4.54008	NA	NA	0.37425	8.075e-11	0.459089	4.97939e-11	0.259728	5.62331e-06	NA	NA	0.789712	1.64222e-08	0.913064	1.92631e-08	0.84337	0.000555976	NA	NA
SLC2A4RG	1.1136e-10	2.88242e-08	-6.45067	Brain_Amygdala	1.36106e-10	5.14172e-08	6.42019	Brain_Hypothalamus	5.09793e-11	2.43942e-08	6.56805	NA	NA	NA	1	1	1	0	3	-0.888541	-6.4992	0.740349	-6.57155	1.13434	-6.53428	NA	NA	0.37425	8.075e-11	0.459089	4.97939e-11	0.256653	6.3918e-11	NA	NA	0.789712	1.64222e-08	0.913064	1.92631e-08	0.838323	2.32779e-08	NA	NA
SLC2A4RG	1.1136e-10	2.88242e-08	-6.45067	Brain_Amygdala	1.36106e-10	5.14172e-08	6.42019	Brain_Nucleus_accumbens_basal_ganglia	3.02624e-06	0.000368535	-4.66903	NA	NA	NA	1	1	1	0	3	-0.888541	-6.4992	0.740349	-6.57155	-1.12704	4.54008	NA	NA	0.37425	8.075e-11	0.459089	4.97939e-11	0.259728	5.62331e-06	NA	NA	0.789712	1.64222e-08	0.913064	1.92631e-08	0.836734	0.000502434	NA	NA
SLC2A4RG	1.1136e-10	2.88242e-08	-6.45067	Brain_Amygdala	1.36106e-10	5.14172e-08	6.42019	Brain_Putamen_basal_ganglia	3.02624e-06	0.000392802	-4.66903	NA	NA	NA	1	1	1	0	3	-0.888541	-6.4992	0.740349	-6.57155	-1.12704	4.54008	NA	NA	0.37425	8.075e-11	0.459089	4.97939e-11	0.259728	5.62331e-06	NA	NA	0.789712	1.64222e-08	0.913064	1.92631e-08	0.847712	0.000508384	NA	NA
SLC2A4RG	1.1136e-10	2.88242e-08	-6.45067	Brain_Amygdala	1.36106e-10	5.14172e-08	6.42019	Cells_Cultured_fibroblasts	3.02624e-06	0.000336859	-4.66903	NA	NA	NA	1	1	1	0	3	-0.888541	-6.4992	0.740349	-6.57155	-1.12704	4.54008	NA	NA	0.37425	8.075e-11	0.459089	4.97939e-11	0.259728	5.62331e-06	NA	NA	0.789712	1.64222e-08	0.913064	1.92631e-08	0.822078	0.000439112	NA	NA
SLC2A4RG	1.1136e-10	2.88242e-08	-6.45067	Brain_Amygdala	1.36106e-10	5.14172e-08	6.42019	Cells_EBV-transformed_lymphocytes	5.09793e-11	1.57601e-08	6.56805	NA	NA	NA	1	1	1	0	3	-0.888541	-6.4992	0.740349	-6.57155	1.13434	-6.53428	NA	NA	0.37425	8.075e-11	0.459089	4.97939e-11	0.256653	6.3918e-11	NA	NA	0.789712	1.64222e-08	0.913064	1.92631e-08	0.821949	1.77138e-08	NA	NA
SLC2A4RG	1.1136e-10	2.88242e-08	-6.45067	Brain_Amygdala	1.36106e-10	5.14172e-08	6.42019	Colon_Sigmoid	3.02624e-06	0.000328965	-4.66903	NA	NA	NA	1	1	1	0	3	-0.888541	-6.4992	0.740349	-6.57155	-1.12704	4.54008	NA	NA	0.37425	8.075e-11	0.459089	4.97939e-11	0.259728	5.62331e-06	NA	NA	0.789712	1.64222e-08	0.913064	1.92631e-08	0.82959	0.000432863	NA	NA
SLC2A4RG	1.1136e-10	2.88242e-08	-6.45067	Brain_Amygdala	1.36106e-10	5.14172e-08	6.42019	Heart_Left_Ventricle	3.02624e-06	0.000394989	-4.66903	NA	NA	NA	1	1	1	0	3	-0.888541	-6.4992	0.740349	-6.57155	-1.12704	4.54008	NA	NA	0.37425	8.075e-11	0.459089	4.97939e-11	0.259728	5.62331e-06	NA	NA	0.789712	1.64222e-08	0.913064	1.92631e-08	0.837436	0.000482891	NA	NA
SLC2A4RG	1.1136e-10	2.88242e-08	-6.45067	Brain_Amygdala	1.36106e-10	5.14172e-08	6.42019	Kidney_Cortex	3.07308e-11	2.02334e-08	6.64303	NA	NA	NA	1	1	1	0	3	-0.888541	-6.4992	0.740349	-6.57155	0.793119	-5.9834	NA	NA	0.37425	8.075e-11	0.459089	4.97939e-11	0.427709	2.18534e-09	NA	NA	0.789712	1.64222e-08	0.913064	1.92631e-08	0.906984	8.09624e-07	NA	NA
SLC2A4RG	1.1136e-10	2.88242e-08	-6.45067	Brain_Amygdala	1.36106e-10	5.14172e-08	6.42019	Lung	3.02624e-06	0.00033237	-4.66903	NA	NA	NA	1	1	1	0	3	-0.888541	-6.4992	0.740349	-6.57155	-1.12704	4.54008	NA	NA	0.37425	8.075e-11	0.459089	4.97939e-11	0.259728	5.62331e-06	NA	NA	0.789712	1.64222e-08	0.913064	1.92631e-08	0.826504	0.00044261	NA	NA
SLC2A4RG	1.1136e-10	2.88242e-08	-6.45067	Brain_Amygdala	1.36106e-10	5.14172e-08	6.42019	Minor_Salivary_Gland	3.02624e-06	0.000344413	-4.66903	NA	NA	NA	1	1	1	0	3	-0.888541	-6.4992	0.740349	-6.57155	-1.12704	4.54008	NA	NA	0.37425	8.075e-11	0.459089	4.97939e-11	0.259728	5.62331e-06	NA	NA	0.789712	1.64222e-08	0.913064	1.92631e-08	0.831122	0.000435295	NA	NA
SLC2A4RG	1.1136e-10	2.88242e-08	-6.45067	Brain_Amygdala	1.36106e-10	5.14172e-08	6.42019	Pancreas	3.02624e-06	0.000375293	-4.66903	NA	NA	NA	1	1	1	0	3	-0.888541	-6.4992	0.740349	-6.57155	-1.12704	4.54008	NA	NA	0.37425	8.075e-11	0.459089	4.97939e-11	0.259728	5.62331e-06	NA	NA	0.789712	1.64222e-08	0.913064	1.92631e-08	0.826187	0.000475625	NA	NA
SLC2A4RG	1.1136e-10	2.88242e-08	-6.45067	Brain_Amygdala	1.36106e-10	5.14172e-08	6.42019	Pituitary	3.07308e-11	1.2365e-08	6.64303	NA	NA	NA	1	1	1	0	3	-0.888541	-6.4992	0.740349	-6.57155	0.816308	-6.06369	NA	NA	0.37425	8.075e-11	0.459089	4.97939e-11	0.414324	1.33037e-09	NA	NA	0.789712	1.64222e-08	0.913064	1.92631e-08	0.903085	3.15844e-07	NA	NA
SLC2A4RG	1.1136e-10	2.88242e-08	-6.45067	Brain_Amygdala	1.36106e-10	5.14172e-08	6.42019	Skin_Not_Sun_Exposed_Suprapubic	3.02624e-06	0.000377056	-4.66903	NA	NA	NA	1	1	1	0	3	-0.888541	-6.4992	0.740349	-6.57155	-1.12704	4.54008	NA	NA	0.37425	8.075e-11	0.459089	4.97939e-11	0.259728	5.62331e-06	NA	NA	0.789712	1.64222e-08	0.913064	1.92631e-08	0.842029	0.000451947	NA	NA
SLC2A4RG	1.1136e-10	2.88242e-08	-6.45067	Brain_Amygdala	1.36106e-10	5.14172e-08	6.42019	Small_Intestine_Terminal_Ileum	7.77634e-07	0.000110355	4.9409	NA	NA	NA	1	1	1	0	3	-0.888541	-6.4992	0.740349	-6.57155	0.51824	-5.03008	NA	NA	0.37425	8.075e-11	0.459089	4.97939e-11	0.604291	4.90268e-07	NA	NA	0.789712	1.64222e-08	0.913064	1.92631e-08	0.948897	5.45464e-05	NA	NA
SLC2A4RG	1.1136e-10	2.88242e-08	-6.45067	Brain_Amygdala	1.36106e-10	5.14172e-08	6.42019	Spleen	3.07308e-11	1.16283e-08	6.64303	NA	NA	NA	1	1	1	0	3	-0.888541	-6.4992	0.740349	-6.57155	0.801347	-6.06749	NA	NA	0.37425	8.075e-11	0.459089	4.97939e-11	0.422931	1.29927e-09	NA	NA	0.789712	1.64222e-08	0.913064	1.92631e-08	0.90035	2.98043e-07	NA	NA
SLC2A4RG	1.1136e-10	2.88242e-08	-6.45067	Brain_Amygdala	1.36106e-10	5.14172e-08	6.42019	Testis	3.02624e-06	0.000403416	-4.66903	NA	NA	NA	1	1	1	0	3	-0.888541	-6.4992	0.740349	-6.57155	-1.12704	4.54008	NA	NA	0.37425	8.075e-11	0.459089	4.97939e-11	0.259728	5.62331e-06	NA	NA	0.789712	1.64222e-08	0.913064	1.92631e-08	0.832101	0.000520004	NA	NA
SLC2A4RG	1.1136e-10	2.88242e-08	-6.45067	Brain_Amygdala	1.36106e-10	5.14172e-08	6.42019	Thyroid	3.02624e-06	0.000341788	-4.66903	NA	NA	NA	1	1	1	0	3	-0.888541	-6.4992	0.740349	-6.57155	-1.12704	4.54008	NA	NA	0.37425	8.075e-11	0.459089	4.97939e-11	0.259728	5.62331e-06	NA	NA	0.789712	1.64222e-08	0.913064	1.92631e-08	0.826045	0.000433115	NA	NA
SLC2A4RG	1.1136e-10	2.88242e-08	-6.45067	Brain_Amygdala	1.36106e-10	5.14172e-08	6.42019	Uterus	3.02624e-06	0.00036551	-4.66903	NA	NA	NA	1	1	1	0	3	-0.888541	-6.4992	0.740349	-6.57155	-1.12704	4.54008	NA	NA	0.37425	8.075e-11	0.459089	4.97939e-11	0.259728	5.62331e-06	NA	NA	0.789712	1.64222e-08	0.913064	1.92631e-08	0.826997	0.000455025	NA	NA
SLC2A4RG	1.1136e-10	2.88242e-08	-6.45067	Brain_Amygdala	1.36106e-10	5.14172e-08	6.42019	Vagina	3.02624e-06	0.000354843	-4.66903	NA	NA	NA	1	1	1	0	3	-0.888541	-6.4992	0.740349	-6.57155	-1.12704	4.54008	NA	NA	0.37425	8.075e-11	0.459089	4.97939e-11	0.259728	5.62331e-06	NA	NA	0.789712	1.64222e-08	0.913064	1.92631e-08	0.839144	0.000470181	NA	NA
SLC2A4RG	1.1136e-10	2.88242e-08	-6.45067	Brain_Amygdala	1.36106e-10	5.14172e-08	6.42019	Whole_Blood	3.02624e-06	0.000302921	-4.66903	NA	NA	NA	1	1	1	0	3	-0.888541	-6.4992	0.740349	-6.57155	-1.12704	4.54008	NA	NA	0.37425	8.075e-11	0.459089	4.97939e-11	0.259728	5.62331e-06	NA	NA	0.789712	1.64222e-08	0.913064	1.92631e-08	0.833559	0.000407098	NA	NA
SLC2A4RG	1.1136e-10	2.88242e-08	-6.45067	Brain_Amygdala	1.36106e-10	5.14172e-08	6.42019	smultixcan	6.71848e-12	2.32826e-09	6.24262	NA	NA	NA	1	1	1	0	3	-0.888541	-6.4992	0.740349	-6.57155	1.01112	-6.23344	NA	NA	0.37425	8.075e-11	0.459089	4.97939e-11	0.52027	6.12206e-12	NA	NA	0.789712	1.64222e-08	0.913064	1.92631e-08	0.913222	2.03493e-09	NA	NA
SLC2A4RG	1.1136e-10	2.88242e-08	-6.45067	Brain_Anterior_cingulate_cortex_BA24	1.36106e-10	5.32234e-08	6.42019	Adipose_Visceral_Omentum	3.02624e-06	0.000349036	-4.66903	NA	NA	NA	1	1	1	0	3	-0.888541	-6.4992	0.543989	-6.57155	-1.12704	4.54008	NA	NA	0.37425	8.075e-11	0.586449	4.97939e-11	0.259728	5.62331e-06	NA	NA	0.789712	1.64222e-08	0.946828	2.20683e-08	0.829061	0.00044067	NA	NA
SLC2A4RG	1.1136e-10	2.88242e-08	-6.45067	Brain_Anterior_cingulate_cortex_BA24	1.36106e-10	5.32234e-08	6.42019	Artery_Aorta	3.02624e-06	0.000314544	-4.66903	NA	NA	NA	1	1	1	0	3	-0.888541	-6.4992	0.543989	-6.57155	-1.12704	4.54008	NA	NA	0.37425	8.075e-11	0.586449	4.97939e-11	0.259728	5.62331e-06	NA	NA	0.789712	1.64222e-08	0.946828	2.20683e-08	0.825351	0.00043332	NA	NA
SLC2A4RG	1.1136e-10	2.88242e-08	-6.45067	Brain_Anterior_cingulate_cortex_BA24	1.36106e-10	5.32234e-08	6.42019	Artery_Coronary	5.09793e-11	1.94988e-08	6.56805	NA	NA	NA	1	1	1	0	3	-0.888541	-6.4992	0.543989	-6.57155	1.13434	-6.53428	NA	NA	0.37425	8.075e-11	0.586449	4.97939e-11	0.256653	6.3918e-11	NA	NA	0.789712	1.64222e-08	0.946828	2.20683e-08	0.818616	2.15886e-08	NA	NA
SLC2A4RG	1.1136e-10	2.88242e-08	-6.45067	Brain_Anterior_cingulate_cortex_BA24	1.36106e-10	5.32234e-08	6.42019	Artery_Tibial	3.02624e-06	0.000320018	-4.66903	NA	NA	NA	1	1	1	0	3	-0.888541	-6.4992	0.543989	-6.57155	-1.12704	4.54008	NA	NA	0.37425	8.075e-11	0.586449	4.97939e-11	0.259728	5.62331e-06	NA	NA	0.789712	1.64222e-08	0.946828	2.20683e-08	0.831326	0.000439337	NA	NA
SLC2A4RG	1.1136e-10	2.88242e-08	-6.45067	Brain_Anterior_cingulate_cortex_BA24	1.36106e-10	5.32234e-08	6.42019	Brain_Anterior_cingulate_cortex_BA24	3.02624e-06	0.000376492	-4.66903	NA	NA	NA	1	1	1	0	3	-0.888541	-6.4992	0.543989	-6.57155	-1.12704	4.54008	NA	NA	0.37425	8.075e-11	0.586449	4.97939e-11	0.259728	5.62331e-06	NA	NA	0.789712	1.64222e-08	0.946828	2.20683e-08	0.846966	0.000517116	NA	NA
SLC2A4RG	1.1136e-10	2.88242e-08	-6.45067	Brain_Anterior_cingulate_cortex_BA24	1.36106e-10	5.32234e-08	6.42019	Brain_Caudate_basal_ganglia	3.02624e-06	0.00038759	-4.66903	NA	NA	NA	1	1	1	0	3	-0.888541	-6.4992	0.543989	-6.57155	-1.12704	4.54008	NA	NA	0.37425	8.075e-11	0.586449	4.97939e-11	0.259728	5.62331e-06	NA	NA	0.789712	1.64222e-08	0.946828	2.20683e-08	0.824454	0.000492304	NA	NA
SLC2A4RG	1.1136e-10	2.88242e-08	-6.45067	Brain_Anterior_cingulate_cortex_BA24	1.36106e-10	5.32234e-08	6.42019	Brain_Cerebellar_Hemisphere	3.07308e-11	1.00186e-08	6.64303	NA	NA	NA	1	1	1	0	3	-0.888541	-6.4992	0.543989	-6.57155	0.801649	-5.98203	NA	NA	0.37425	8.075e-11	0.586449	4.97939e-11	0.422756	2.20373e-09	NA	NA	0.789712	1.64222e-08	0.946828	2.20683e-08	0.896471	4.84371e-07	NA	NA
SLC2A4RG	1.1136e-10	2.88242e-08	-6.45067	Brain_Anterior_cingulate_cortex_BA24	1.36106e-10	5.32234e-08	6.42019	Brain_Frontal_Cortex_BA9	3.02624e-06	0.00037172	-4.66903	NA	NA	NA	1	1	1	0	3	-0.888541	-6.4992	0.543989	-6.57155	-1.12704	4.54008	NA	NA	0.37425	8.075e-11	0.586449	4.97939e-11	0.259728	5.62331e-06	NA	NA	0.789712	1.64222e-08	0.946828	2.20683e-08	0.832711	0.000485667	NA	NA
SLC2A4RG	1.1136e-10	2.88242e-08	-6.45067	Brain_Anterior_cingulate_cortex_BA24	1.36106e-10	5.32234e-08	6.42019	Brain_Hippocampus	3.02624e-06	0.000427351	-4.66903	NA	NA	NA	1	1	1	0	3	-0.888541	-6.4992	0.543989	-6.57155	-1.12704	4.54008	NA	NA	0.37425	8.075e-11	0.586449	4.97939e-11	0.259728	5.62331e-06	NA	NA	0.789712	1.64222e-08	0.946828	2.20683e-08	0.84337	0.000555976	NA	NA
SLC2A4RG	1.1136e-10	2.88242e-08	-6.45067	Brain_Anterior_cingulate_cortex_BA24	1.36106e-10	5.32234e-08	6.42019	Brain_Hypothalamus	5.09793e-11	2.43942e-08	6.56805	NA	NA	NA	1	1	1	0	3	-0.888541	-6.4992	0.543989	-6.57155	1.13434	-6.53428	NA	NA	0.37425	8.075e-11	0.586449	4.97939e-11	0.256653	6.3918e-11	NA	NA	0.789712	1.64222e-08	0.946828	2.20683e-08	0.838323	2.32779e-08	NA	NA
SLC2A4RG	1.1136e-10	2.88242e-08	-6.45067	Brain_Anterior_cingulate_cortex_BA24	1.36106e-10	5.32234e-08	6.42019	Brain_Nucleus_accumbens_basal_ganglia	3.02624e-06	0.000368535	-4.66903	NA	NA	NA	1	1	1	0	3	-0.888541	-6.4992	0.543989	-6.57155	-1.12704	4.54008	NA	NA	0.37425	8.075e-11	0.586449	4.97939e-11	0.259728	5.62331e-06	NA	NA	0.789712	1.64222e-08	0.946828	2.20683e-08	0.836734	0.000502434	NA	NA
SLC2A4RG	1.1136e-10	2.88242e-08	-6.45067	Brain_Anterior_cingulate_cortex_BA24	1.36106e-10	5.32234e-08	6.42019	Brain_Putamen_basal_ganglia	3.02624e-06	0.000392802	-4.66903	NA	NA	NA	1	1	1	0	3	-0.888541	-6.4992	0.543989	-6.57155	-1.12704	4.54008	NA	NA	0.37425	8.075e-11	0.586449	4.97939e-11	0.259728	5.62331e-06	NA	NA	0.789712	1.64222e-08	0.946828	2.20683e-08	0.847712	0.000508384	NA	NA
SLC2A4RG	1.1136e-10	2.88242e-08	-6.45067	Brain_Anterior_cingulate_cortex_BA24	1.36106e-10	5.32234e-08	6.42019	Cells_Cultured_fibroblasts	3.02624e-06	0.000336859	-4.66903	NA	NA	NA	1	1	1	0	3	-0.888541	-6.4992	0.543989	-6.57155	-1.12704	4.54008	NA	NA	0.37425	8.075e-11	0.586449	4.97939e-11	0.259728	5.62331e-06	NA	NA	0.789712	1.64222e-08	0.946828	2.20683e-08	0.822078	0.000439112	NA	NA
SLC2A4RG	1.1136e-10	2.88242e-08	-6.45067	Brain_Anterior_cingulate_cortex_BA24	1.36106e-10	5.32234e-08	6.42019	Cells_EBV-transformed_lymphocytes	5.09793e-11	1.57601e-08	6.56805	NA	NA	NA	1	1	1	0	3	-0.888541	-6.4992	0.543989	-6.57155	1.13434	-6.53428	NA	NA	0.37425	8.075e-11	0.586449	4.97939e-11	0.256653	6.3918e-11	NA	NA	0.789712	1.64222e-08	0.946828	2.20683e-08	0.821949	1.77138e-08	NA	NA
SLC2A4RG	1.1136e-10	2.88242e-08	-6.45067	Brain_Anterior_cingulate_cortex_BA24	1.36106e-10	5.32234e-08	6.42019	Colon_Sigmoid	3.02624e-06	0.000328965	-4.66903	NA	NA	NA	1	1	1	0	3	-0.888541	-6.4992	0.543989	-6.57155	-1.12704	4.54008	NA	NA	0.37425	8.075e-11	0.586449	4.97939e-11	0.259728	5.62331e-06	NA	NA	0.789712	1.64222e-08	0.946828	2.20683e-08	0.82959	0.000432863	NA	NA
SLC2A4RG	1.1136e-10	2.88242e-08	-6.45067	Brain_Anterior_cingulate_cortex_BA24	1.36106e-10	5.32234e-08	6.42019	Heart_Left_Ventricle	3.02624e-06	0.000394989	-4.66903	NA	NA	NA	1	1	1	0	3	-0.888541	-6.4992	0.543989	-6.57155	-1.12704	4.54008	NA	NA	0.37425	8.075e-11	0.586449	4.97939e-11	0.259728	5.62331e-06	NA	NA	0.789712	1.64222e-08	0.946828	2.20683e-08	0.837436	0.000482891	NA	NA
SLC2A4RG	1.1136e-10	2.88242e-08	-6.45067	Brain_Anterior_cingulate_cortex_BA24	1.36106e-10	5.32234e-08	6.42019	Kidney_Cortex	3.07308e-11	2.02334e-08	6.64303	NA	NA	NA	1	1	1	0	3	-0.888541	-6.4992	0.543989	-6.57155	0.793119	-5.9834	NA	NA	0.37425	8.075e-11	0.586449	4.97939e-11	0.427709	2.18534e-09	NA	NA	0.789712	1.64222e-08	0.946828	2.20683e-08	0.906984	8.09624e-07	NA	NA
SLC2A4RG	1.1136e-10	2.88242e-08	-6.45067	Brain_Anterior_cingulate_cortex_BA24	1.36106e-10	5.32234e-08	6.42019	Lung	3.02624e-06	0.00033237	-4.66903	NA	NA	NA	1	1	1	0	3	-0.888541	-6.4992	0.543989	-6.57155	-1.12704	4.54008	NA	NA	0.37425	8.075e-11	0.586449	4.97939e-11	0.259728	5.62331e-06	NA	NA	0.789712	1.64222e-08	0.946828	2.20683e-08	0.826504	0.00044261	NA	NA
SLC2A4RG	1.1136e-10	2.88242e-08	-6.45067	Brain_Anterior_cingulate_cortex_BA24	1.36106e-10	5.32234e-08	6.42019	Minor_Salivary_Gland	3.02624e-06	0.000344413	-4.66903	NA	NA	NA	1	1	1	0	3	-0.888541	-6.4992	0.543989	-6.57155	-1.12704	4.54008	NA	NA	0.37425	8.075e-11	0.586449	4.97939e-11	0.259728	5.62331e-06	NA	NA	0.789712	1.64222e-08	0.946828	2.20683e-08	0.831122	0.000435295	NA	NA
SLC2A4RG	1.1136e-10	2.88242e-08	-6.45067	Brain_Anterior_cingulate_cortex_BA24	1.36106e-10	5.32234e-08	6.42019	Pancreas	3.02624e-06	0.000375293	-4.66903	NA	NA	NA	1	1	1	0	3	-0.888541	-6.4992	0.543989	-6.57155	-1.12704	4.54008	NA	NA	0.37425	8.075e-11	0.586449	4.97939e-11	0.259728	5.62331e-06	NA	NA	0.789712	1.64222e-08	0.946828	2.20683e-08	0.826187	0.000475625	NA	NA
SLC2A4RG	1.1136e-10	2.88242e-08	-6.45067	Brain_Anterior_cingulate_cortex_BA24	1.36106e-10	5.32234e-08	6.42019	Pituitary	3.07308e-11	1.2365e-08	6.64303	NA	NA	NA	1	1	1	0	3	-0.888541	-6.4992	0.543989	-6.57155	0.816308	-6.06369	NA	NA	0.37425	8.075e-11	0.586449	4.97939e-11	0.414324	1.33037e-09	NA	NA	0.789712	1.64222e-08	0.946828	2.20683e-08	0.903085	3.15844e-07	NA	NA
SLC2A4RG	1.1136e-10	2.88242e-08	-6.45067	Brain_Anterior_cingulate_cortex_BA24	1.36106e-10	5.32234e-08	6.42019	Skin_Not_Sun_Exposed_Suprapubic	3.02624e-06	0.000377056	-4.66903	NA	NA	NA	1	1	1	0	3	-0.888541	-6.4992	0.543989	-6.57155	-1.12704	4.54008	NA	NA	0.37425	8.075e-11	0.586449	4.97939e-11	0.259728	5.62331e-06	NA	NA	0.789712	1.64222e-08	0.946828	2.20683e-08	0.842029	0.000451947	NA	NA
SLC2A4RG	1.1136e-10	2.88242e-08	-6.45067	Brain_Anterior_cingulate_cortex_BA24	1.36106e-10	5.32234e-08	6.42019	Small_Intestine_Terminal_Ileum	7.77634e-07	0.000110355	4.9409	NA	NA	NA	1	1	1	0	3	-0.888541	-6.4992	0.543989	-6.57155	0.51824	-5.03008	NA	NA	0.37425	8.075e-11	0.586449	4.97939e-11	0.604291	4.90268e-07	NA	NA	0.789712	1.64222e-08	0.946828	2.20683e-08	0.948897	5.45464e-05	NA	NA
SLC2A4RG	1.1136e-10	2.88242e-08	-6.45067	Brain_Anterior_cingulate_cortex_BA24	1.36106e-10	5.32234e-08	6.42019	Spleen	3.07308e-11	1.16283e-08	6.64303	NA	NA	NA	1	1	1	0	3	-0.888541	-6.4992	0.543989	-6.57155	0.801347	-6.06749	NA	NA	0.37425	8.075e-11	0.586449	4.97939e-11	0.422931	1.29927e-09	NA	NA	0.789712	1.64222e-08	0.946828	2.20683e-08	0.90035	2.98043e-07	NA	NA
SLC2A4RG	1.1136e-10	2.88242e-08	-6.45067	Brain_Anterior_cingulate_cortex_BA24	1.36106e-10	5.32234e-08	6.42019	Testis	3.02624e-06	0.000403416	-4.66903	NA	NA	NA	1	1	1	0	3	-0.888541	-6.4992	0.543989	-6.57155	-1.12704	4.54008	NA	NA	0.37425	8.075e-11	0.586449	4.97939e-11	0.259728	5.62331e-06	NA	NA	0.789712	1.64222e-08	0.946828	2.20683e-08	0.832101	0.000520004	NA	NA
SLC2A4RG	1.1136e-10	2.88242e-08	-6.45067	Brain_Anterior_cingulate_cortex_BA24	1.36106e-10	5.32234e-08	6.42019	Thyroid	3.02624e-06	0.000341788	-4.66903	NA	NA	NA	1	1	1	0	3	-0.888541	-6.4992	0.543989	-6.57155	-1.12704	4.54008	NA	NA	0.37425	8.075e-11	0.586449	4.97939e-11	0.259728	5.62331e-06	NA	NA	0.789712	1.64222e-08	0.946828	2.20683e-08	0.826045	0.000433115	NA	NA
SLC2A4RG	1.1136e-10	2.88242e-08	-6.45067	Brain_Anterior_cingulate_cortex_BA24	1.36106e-10	5.32234e-08	6.42019	Uterus	3.02624e-06	0.00036551	-4.66903	NA	NA	NA	1	1	1	0	3	-0.888541	-6.4992	0.543989	-6.57155	-1.12704	4.54008	NA	NA	0.37425	8.075e-11	0.586449	4.97939e-11	0.259728	5.62331e-06	NA	NA	0.789712	1.64222e-08	0.946828	2.20683e-08	0.826997	0.000455025	NA	NA
SLC2A4RG	1.1136e-10	2.88242e-08	-6.45067	Brain_Anterior_cingulate_cortex_BA24	1.36106e-10	5.32234e-08	6.42019	Vagina	3.02624e-06	0.000354843	-4.66903	NA	NA	NA	1	1	1	0	3	-0.888541	-6.4992	0.543989	-6.57155	-1.12704	4.54008	NA	NA	0.37425	8.075e-11	0.586449	4.97939e-11	0.259728	5.62331e-06	NA	NA	0.789712	1.64222e-08	0.946828	2.20683e-08	0.839144	0.000470181	NA	NA
SLC2A4RG	1.1136e-10	2.88242e-08	-6.45067	Brain_Anterior_cingulate_cortex_BA24	1.36106e-10	5.32234e-08	6.42019	Whole_Blood	3.02624e-06	0.000302921	-4.66903	NA	NA	NA	1	1	1	0	3	-0.888541	-6.4992	0.543989	-6.57155	-1.12704	4.54008	NA	NA	0.37425	8.075e-11	0.586449	4.97939e-11	0.259728	5.62331e-06	NA	NA	0.789712	1.64222e-08	0.946828	2.20683e-08	0.833559	0.000407098	NA	NA
SLC2A4RG	1.1136e-10	2.88242e-08	-6.45067	Brain_Anterior_cingulate_cortex_BA24	1.36106e-10	5.32234e-08	6.42019	smultixcan	6.71848e-12	2.32826e-09	6.24262	NA	NA	NA	1	1	1	0	3	-0.888541	-6.4992	0.543989	-6.57155	1.01112	-6.23344	NA	NA	0.37425	8.075e-11	0.586449	4.97939e-11	0.52027	6.12206e-12	NA	NA	0.789712	1.64222e-08	0.946828	2.20683e-08	0.913222	2.03493e-09	NA	NA
SLC2A4RG	1.1136e-10	2.88242e-08	-6.45067	Brain_Caudate_basal_ganglia	3.78525e-08	9.27483e-06	5.50059	Adipose_Visceral_Omentum	3.02624e-06	0.000349036	-4.66903	NA	NA	NA	1	1	1	0	3	-0.888541	-6.4992	0.613778	-5.56694	-1.12704	4.54008	NA	NA	0.37425	8.075e-11	0.539362	2.59259e-08	0.259728	5.62331e-06	NA	NA	0.789712	1.64222e-08	0.932209	5.59259e-06	0.829061	0.00044067	NA	NA
SLC2A4RG	1.1136e-10	2.88242e-08	-6.45067	Brain_Caudate_basal_ganglia	3.78525e-08	9.27483e-06	5.50059	Artery_Aorta	3.02624e-06	0.000314544	-4.66903	NA	NA	NA	1	1	1	0	3	-0.888541	-6.4992	0.613778	-5.56694	-1.12704	4.54008	NA	NA	0.37425	8.075e-11	0.539362	2.59259e-08	0.259728	5.62331e-06	NA	NA	0.789712	1.64222e-08	0.932209	5.59259e-06	0.825351	0.00043332	NA	NA
SLC2A4RG	1.1136e-10	2.88242e-08	-6.45067	Brain_Caudate_basal_ganglia	3.78525e-08	9.27483e-06	5.50059	Artery_Coronary	5.09793e-11	1.94988e-08	6.56805	NA	NA	NA	1	1	1	0	3	-0.888541	-6.4992	0.613778	-5.56694	1.13434	-6.53428	NA	NA	0.37425	8.075e-11	0.539362	2.59259e-08	0.256653	6.3918e-11	NA	NA	0.789712	1.64222e-08	0.932209	5.59259e-06	0.818616	2.15886e-08	NA	NA
SLC2A4RG	1.1136e-10	2.88242e-08	-6.45067	Brain_Caudate_basal_ganglia	3.78525e-08	9.27483e-06	5.50059	Artery_Tibial	3.02624e-06	0.000320018	-4.66903	NA	NA	NA	1	1	1	0	3	-0.888541	-6.4992	0.613778	-5.56694	-1.12704	4.54008	NA	NA	0.37425	8.075e-11	0.539362	2.59259e-08	0.259728	5.62331e-06	NA	NA	0.789712	1.64222e-08	0.932209	5.59259e-06	0.831326	0.000439337	NA	NA
SLC2A4RG	1.1136e-10	2.88242e-08	-6.45067	Brain_Caudate_basal_ganglia	3.78525e-08	9.27483e-06	5.50059	Brain_Anterior_cingulate_cortex_BA24	3.02624e-06	0.000376492	-4.66903	NA	NA	NA	1	1	1	0	3	-0.888541	-6.4992	0.613778	-5.56694	-1.12704	4.54008	NA	NA	0.37425	8.075e-11	0.539362	2.59259e-08	0.259728	5.62331e-06	NA	NA	0.789712	1.64222e-08	0.932209	5.59259e-06	0.846966	0.000517116	NA	NA
SLC2A4RG	1.1136e-10	2.88242e-08	-6.45067	Brain_Caudate_basal_ganglia	3.78525e-08	9.27483e-06	5.50059	Brain_Caudate_basal_ganglia	3.02624e-06	0.00038759	-4.66903	NA	NA	NA	1	1	1	0	3	-0.888541	-6.4992	0.613778	-5.56694	-1.12704	4.54008	NA	NA	0.37425	8.075e-11	0.539362	2.59259e-08	0.259728	5.62331e-06	NA	NA	0.789712	1.64222e-08	0.932209	5.59259e-06	0.824454	0.000492304	NA	NA
SLC2A4RG	1.1136e-10	2.88242e-08	-6.45067	Brain_Caudate_basal_ganglia	3.78525e-08	9.27483e-06	5.50059	Brain_Cerebellar_Hemisphere	3.07308e-11	1.00186e-08	6.64303	NA	NA	NA	1	1	1	0	3	-0.888541	-6.4992	0.613778	-5.56694	0.801649	-5.98203	NA	NA	0.37425	8.075e-11	0.539362	2.59259e-08	0.422756	2.20373e-09	NA	NA	0.789712	1.64222e-08	0.932209	5.59259e-06	0.896471	4.84371e-07	NA	NA
SLC2A4RG	1.1136e-10	2.88242e-08	-6.45067	Brain_Caudate_basal_ganglia	3.78525e-08	9.27483e-06	5.50059	Brain_Frontal_Cortex_BA9	3.02624e-06	0.00037172	-4.66903	NA	NA	NA	1	1	1	0	3	-0.888541	-6.4992	0.613778	-5.56694	-1.12704	4.54008	NA	NA	0.37425	8.075e-11	0.539362	2.59259e-08	0.259728	5.62331e-06	NA	NA	0.789712	1.64222e-08	0.932209	5.59259e-06	0.832711	0.000485667	NA	NA
SLC2A4RG	1.1136e-10	2.88242e-08	-6.45067	Brain_Caudate_basal_ganglia	3.78525e-08	9.27483e-06	5.50059	Brain_Hippocampus	3.02624e-06	0.000427351	-4.66903	NA	NA	NA	1	1	1	0	3	-0.888541	-6.4992	0.613778	-5.56694	-1.12704	4.54008	NA	NA	0.37425	8.075e-11	0.539362	2.59259e-08	0.259728	5.62331e-06	NA	NA	0.789712	1.64222e-08	0.932209	5.59259e-06	0.84337	0.000555976	NA	NA
SLC2A4RG	1.1136e-10	2.88242e-08	-6.45067	Brain_Caudate_basal_ganglia	3.78525e-08	9.27483e-06	5.50059	Brain_Hypothalamus	5.09793e-11	2.43942e-08	6.56805	NA	NA	NA	1	1	1	0	3	-0.888541	-6.4992	0.613778	-5.56694	1.13434	-6.53428	NA	NA	0.37425	8.075e-11	0.539362	2.59259e-08	0.256653	6.3918e-11	NA	NA	0.789712	1.64222e-08	0.932209	5.59259e-06	0.838323	2.32779e-08	NA	NA
SLC2A4RG	1.1136e-10	2.88242e-08	-6.45067	Brain_Caudate_basal_ganglia	3.78525e-08	9.27483e-06	5.50059	Brain_Nucleus_accumbens_basal_ganglia	3.02624e-06	0.000368535	-4.66903	NA	NA	NA	1	1	1	0	3	-0.888541	-6.4992	0.613778	-5.56694	-1.12704	4.54008	NA	NA	0.37425	8.075e-11	0.539362	2.59259e-08	0.259728	5.62331e-06	NA	NA	0.789712	1.64222e-08	0.932209	5.59259e-06	0.836734	0.000502434	NA	NA
SLC2A4RG	1.1136e-10	2.88242e-08	-6.45067	Brain_Caudate_basal_ganglia	3.78525e-08	9.27483e-06	5.50059	Brain_Putamen_basal_ganglia	3.02624e-06	0.000392802	-4.66903	NA	NA	NA	1	1	1	0	3	-0.888541	-6.4992	0.613778	-5.56694	-1.12704	4.54008	NA	NA	0.37425	8.075e-11	0.539362	2.59259e-08	0.259728	5.62331e-06	NA	NA	0.789712	1.64222e-08	0.932209	5.59259e-06	0.847712	0.000508384	NA	NA
SLC2A4RG	1.1136e-10	2.88242e-08	-6.45067	Brain_Caudate_basal_ganglia	3.78525e-08	9.27483e-06	5.50059	Cells_Cultured_fibroblasts	3.02624e-06	0.000336859	-4.66903	NA	NA	NA	1	1	1	0	3	-0.888541	-6.4992	0.613778	-5.56694	-1.12704	4.54008	NA	NA	0.37425	8.075e-11	0.539362	2.59259e-08	0.259728	5.62331e-06	NA	NA	0.789712	1.64222e-08	0.932209	5.59259e-06	0.822078	0.000439112	NA	NA
SLC2A4RG	1.1136e-10	2.88242e-08	-6.45067	Brain_Caudate_basal_ganglia	3.78525e-08	9.27483e-06	5.50059	Cells_EBV-transformed_lymphocytes	5.09793e-11	1.57601e-08	6.56805	NA	NA	NA	1	1	1	0	3	-0.888541	-6.4992	0.613778	-5.56694	1.13434	-6.53428	NA	NA	0.37425	8.075e-11	0.539362	2.59259e-08	0.256653	6.3918e-11	NA	NA	0.789712	1.64222e-08	0.932209	5.59259e-06	0.821949	1.77138e-08	NA	NA
SLC2A4RG	1.1136e-10	2.88242e-08	-6.45067	Brain_Caudate_basal_ganglia	3.78525e-08	9.27483e-06	5.50059	Colon_Sigmoid	3.02624e-06	0.000328965	-4.66903	NA	NA	NA	1	1	1	0	3	-0.888541	-6.4992	0.613778	-5.56694	-1.12704	4.54008	NA	NA	0.37425	8.075e-11	0.539362	2.59259e-08	0.259728	5.62331e-06	NA	NA	0.789712	1.64222e-08	0.932209	5.59259e-06	0.82959	0.000432863	NA	NA
SLC2A4RG	1.1136e-10	2.88242e-08	-6.45067	Brain_Caudate_basal_ganglia	3.78525e-08	9.27483e-06	5.50059	Heart_Left_Ventricle	3.02624e-06	0.000394989	-4.66903	NA	NA	NA	1	1	1	0	3	-0.888541	-6.4992	0.613778	-5.56694	-1.12704	4.54008	NA	NA	0.37425	8.075e-11	0.539362	2.59259e-08	0.259728	5.62331e-06	NA	NA	0.789712	1.64222e-08	0.932209	5.59259e-06	0.837436	0.000482891	NA	NA
SLC2A4RG	1.1136e-10	2.88242e-08	-6.45067	Brain_Caudate_basal_ganglia	3.78525e-08	9.27483e-06	5.50059	Kidney_Cortex	3.07308e-11	2.02334e-08	6.64303	NA	NA	NA	1	1	1	0	3	-0.888541	-6.4992	0.613778	-5.56694	0.793119	-5.9834	NA	NA	0.37425	8.075e-11	0.539362	2.59259e-08	0.427709	2.18534e-09	NA	NA	0.789712	1.64222e-08	0.932209	5.59259e-06	0.906984	8.09624e-07	NA	NA
SLC2A4RG	1.1136e-10	2.88242e-08	-6.45067	Brain_Caudate_basal_ganglia	3.78525e-08	9.27483e-06	5.50059	Lung	3.02624e-06	0.00033237	-4.66903	NA	NA	NA	1	1	1	0	3	-0.888541	-6.4992	0.613778	-5.56694	-1.12704	4.54008	NA	NA	0.37425	8.075e-11	0.539362	2.59259e-08	0.259728	5.62331e-06	NA	NA	0.789712	1.64222e-08	0.932209	5.59259e-06	0.826504	0.00044261	NA	NA
SLC2A4RG	1.1136e-10	2.88242e-08	-6.45067	Brain_Caudate_basal_ganglia	3.78525e-08	9.27483e-06	5.50059	Minor_Salivary_Gland	3.02624e-06	0.000344413	-4.66903	NA	NA	NA	1	1	1	0	3	-0.888541	-6.4992	0.613778	-5.56694	-1.12704	4.54008	NA	NA	0.37425	8.075e-11	0.539362	2.59259e-08	0.259728	5.62331e-06	NA	NA	0.789712	1.64222e-08	0.932209	5.59259e-06	0.831122	0.000435295	NA	NA
SLC2A4RG	1.1136e-10	2.88242e-08	-6.45067	Brain_Caudate_basal_ganglia	3.78525e-08	9.27483e-06	5.50059	Pancreas	3.02624e-06	0.000375293	-4.66903	NA	NA	NA	1	1	1	0	3	-0.888541	-6.4992	0.613778	-5.56694	-1.12704	4.54008	NA	NA	0.37425	8.075e-11	0.539362	2.59259e-08	0.259728	5.62331e-06	NA	NA	0.789712	1.64222e-08	0.932209	5.59259e-06	0.826187	0.000475625	NA	NA
SLC2A4RG	1.1136e-10	2.88242e-08	-6.45067	Brain_Caudate_basal_ganglia	3.78525e-08	9.27483e-06	5.50059	Pituitary	3.07308e-11	1.2365e-08	6.64303	NA	NA	NA	1	1	1	0	3	-0.888541	-6.4992	0.613778	-5.56694	0.816308	-6.06369	NA	NA	0.37425	8.075e-11	0.539362	2.59259e-08	0.414324	1.33037e-09	NA	NA	0.789712	1.64222e-08	0.932209	5.59259e-06	0.903085	3.15844e-07	NA	NA
SLC2A4RG	1.1136e-10	2.88242e-08	-6.45067	Brain_Caudate_basal_ganglia	3.78525e-08	9.27483e-06	5.50059	Skin_Not_Sun_Exposed_Suprapubic	3.02624e-06	0.000377056	-4.66903	NA	NA	NA	1	1	1	0	3	-0.888541	-6.4992	0.613778	-5.56694	-1.12704	4.54008	NA	NA	0.37425	8.075e-11	0.539362	2.59259e-08	0.259728	5.62331e-06	NA	NA	0.789712	1.64222e-08	0.932209	5.59259e-06	0.842029	0.000451947	NA	NA
SLC2A4RG	1.1136e-10	2.88242e-08	-6.45067	Brain_Caudate_basal_ganglia	3.78525e-08	9.27483e-06	5.50059	Small_Intestine_Terminal_Ileum	7.77634e-07	0.000110355	4.9409	NA	NA	NA	1	1	1	0	3	-0.888541	-6.4992	0.613778	-5.56694	0.51824	-5.03008	NA	NA	0.37425	8.075e-11	0.539362	2.59259e-08	0.604291	4.90268e-07	NA	NA	0.789712	1.64222e-08	0.932209	5.59259e-06	0.948897	5.45464e-05	NA	NA
SLC2A4RG	1.1136e-10	2.88242e-08	-6.45067	Brain_Caudate_basal_ganglia	3.78525e-08	9.27483e-06	5.50059	Spleen	3.07308e-11	1.16283e-08	6.64303	NA	NA	NA	1	1	1	0	3	-0.888541	-6.4992	0.613778	-5.56694	0.801347	-6.06749	NA	NA	0.37425	8.075e-11	0.539362	2.59259e-08	0.422931	1.29927e-09	NA	NA	0.789712	1.64222e-08	0.932209	5.59259e-06	0.90035	2.98043e-07	NA	NA
SLC2A4RG	1.1136e-10	2.88242e-08	-6.45067	Brain_Caudate_basal_ganglia	3.78525e-08	9.27483e-06	5.50059	Testis	3.02624e-06	0.000403416	-4.66903	NA	NA	NA	1	1	1	0	3	-0.888541	-6.4992	0.613778	-5.56694	-1.12704	4.54008	NA	NA	0.37425	8.075e-11	0.539362	2.59259e-08	0.259728	5.62331e-06	NA	NA	0.789712	1.64222e-08	0.932209	5.59259e-06	0.832101	0.000520004	NA	NA
SLC2A4RG	1.1136e-10	2.88242e-08	-6.45067	Brain_Caudate_basal_ganglia	3.78525e-08	9.27483e-06	5.50059	Thyroid	3.02624e-06	0.000341788	-4.66903	NA	NA	NA	1	1	1	0	3	-0.888541	-6.4992	0.613778	-5.56694	-1.12704	4.54008	NA	NA	0.37425	8.075e-11	0.539362	2.59259e-08	0.259728	5.62331e-06	NA	NA	0.789712	1.64222e-08	0.932209	5.59259e-06	0.826045	0.000433115	NA	NA
SLC2A4RG	1.1136e-10	2.88242e-08	-6.45067	Brain_Caudate_basal_ganglia	3.78525e-08	9.27483e-06	5.50059	Uterus	3.02624e-06	0.00036551	-4.66903	NA	NA	NA	1	1	1	0	3	-0.888541	-6.4992	0.613778	-5.56694	-1.12704	4.54008	NA	NA	0.37425	8.075e-11	0.539362	2.59259e-08	0.259728	5.62331e-06	NA	NA	0.789712	1.64222e-08	0.932209	5.59259e-06	0.826997	0.000455025	NA	NA
SLC2A4RG	1.1136e-10	2.88242e-08	-6.45067	Brain_Caudate_basal_ganglia	3.78525e-08	9.27483e-06	5.50059	Vagina	3.02624e-06	0.000354843	-4.66903	NA	NA	NA	1	1	1	0	3	-0.888541	-6.4992	0.613778	-5.56694	-1.12704	4.54008	NA	NA	0.37425	8.075e-11	0.539362	2.59259e-08	0.259728	5.62331e-06	NA	NA	0.789712	1.64222e-08	0.932209	5.59259e-06	0.839144	0.000470181	NA	NA
SLC2A4RG	1.1136e-10	2.88242e-08	-6.45067	Brain_Caudate_basal_ganglia	3.78525e-08	9.27483e-06	5.50059	Whole_Blood	3.02624e-06	0.000302921	-4.66903	NA	NA	NA	1	1	1	0	3	-0.888541	-6.4992	0.613778	-5.56694	-1.12704	4.54008	NA	NA	0.37425	8.075e-11	0.539362	2.59259e-08	0.259728	5.62331e-06	NA	NA	0.789712	1.64222e-08	0.932209	5.59259e-06	0.833559	0.000407098	NA	NA
SLC2A4RG	1.1136e-10	2.88242e-08	-6.45067	Brain_Caudate_basal_ganglia	3.78525e-08	9.27483e-06	5.50059	smultixcan	6.71848e-12	2.32826e-09	6.24262	NA	NA	NA	1	1	1	0	3	-0.888541	-6.4992	0.613778	-5.56694	1.01112	-6.23344	NA	NA	0.37425	8.075e-11	0.539362	2.59259e-08	0.52027	6.12206e-12	NA	NA	0.789712	1.64222e-08	0.932209	5.59259e-06	0.913222	2.03493e-09	NA	NA
SLC2A4RG	1.1136e-10	2.88242e-08	-6.45067	Brain_Cerebellar_Hemisphere	1.72601e-11	7.42028e-09	-6.7275	Adipose_Visceral_Omentum	3.02624e-06	0.000349036	-4.66903	NA	NA	NA	1	1	1	0	3	-0.888541	-6.4992	-0.485788	6.95048	-1.12704	4.54008	NA	NA	0.37425	8.075e-11	0.627118	3.64035e-12	0.259728	5.62331e-06	NA	NA	0.789712	1.64222e-08	0.957072	1.95024e-09	0.829061	0.00044067	NA	NA
SLC2A4RG	1.1136e-10	2.88242e-08	-6.45067	Brain_Cerebellar_Hemisphere	1.72601e-11	7.42028e-09	-6.7275	Artery_Aorta	3.02624e-06	0.000314544	-4.66903	NA	NA	NA	1	1	1	0	3	-0.888541	-6.4992	-0.485788	6.95048	-1.12704	4.54008	NA	NA	0.37425	8.075e-11	0.627118	3.64035e-12	0.259728	5.62331e-06	NA	NA	0.789712	1.64222e-08	0.957072	1.95024e-09	0.825351	0.00043332	NA	NA
SLC2A4RG	1.1136e-10	2.88242e-08	-6.45067	Brain_Cerebellar_Hemisphere	1.72601e-11	7.42028e-09	-6.7275	Artery_Coronary	5.09793e-11	1.94988e-08	6.56805	NA	NA	NA	1	1	1	0	3	-0.888541	-6.4992	-0.485788	6.95048	1.13434	-6.53428	NA	NA	0.37425	8.075e-11	0.627118	3.64035e-12	0.256653	6.3918e-11	NA	NA	0.789712	1.64222e-08	0.957072	1.95024e-09	0.818616	2.15886e-08	NA	NA
SLC2A4RG	1.1136e-10	2.88242e-08	-6.45067	Brain_Cerebellar_Hemisphere	1.72601e-11	7.42028e-09	-6.7275	Artery_Tibial	3.02624e-06	0.000320018	-4.66903	NA	NA	NA	1	1	1	0	3	-0.888541	-6.4992	-0.485788	6.95048	-1.12704	4.54008	NA	NA	0.37425	8.075e-11	0.627118	3.64035e-12	0.259728	5.62331e-06	NA	NA	0.789712	1.64222e-08	0.957072	1.95024e-09	0.831326	0.000439337	NA	NA
SLC2A4RG	1.1136e-10	2.88242e-08	-6.45067	Brain_Cerebellar_Hemisphere	1.72601e-11	7.42028e-09	-6.7275	Brain_Anterior_cingulate_cortex_BA24	3.02624e-06	0.000376492	-4.66903	NA	NA	NA	1	1	1	0	3	-0.888541	-6.4992	-0.485788	6.95048	-1.12704	4.54008	NA	NA	0.37425	8.075e-11	0.627118	3.64035e-12	0.259728	5.62331e-06	NA	NA	0.789712	1.64222e-08	0.957072	1.95024e-09	0.846966	0.000517116	NA	NA
SLC2A4RG	1.1136e-10	2.88242e-08	-6.45067	Brain_Cerebellar_Hemisphere	1.72601e-11	7.42028e-09	-6.7275	Brain_Caudate_basal_ganglia	3.02624e-06	0.00038759	-4.66903	NA	NA	NA	1	1	1	0	3	-0.888541	-6.4992	-0.485788	6.95048	-1.12704	4.54008	NA	NA	0.37425	8.075e-11	0.627118	3.64035e-12	0.259728	5.62331e-06	NA	NA	0.789712	1.64222e-08	0.957072	1.95024e-09	0.824454	0.000492304	NA	NA
SLC2A4RG	1.1136e-10	2.88242e-08	-6.45067	Brain_Cerebellar_Hemisphere	1.72601e-11	7.42028e-09	-6.7275	Brain_Cerebellar_Hemisphere	3.07308e-11	1.00186e-08	6.64303	NA	NA	NA	1	1	1	0	3	-0.888541	-6.4992	-0.485788	6.95048	0.801649	-5.98203	NA	NA	0.37425	8.075e-11	0.627118	3.64035e-12	0.422756	2.20373e-09	NA	NA	0.789712	1.64222e-08	0.957072	1.95024e-09	0.896471	4.84371e-07	NA	NA
SLC2A4RG	1.1136e-10	2.88242e-08	-6.45067	Brain_Cerebellar_Hemisphere	1.72601e-11	7.42028e-09	-6.7275	Brain_Frontal_Cortex_BA9	3.02624e-06	0.00037172	-4.66903	NA	NA	NA	1	1	1	0	3	-0.888541	-6.4992	-0.485788	6.95048	-1.12704	4.54008	NA	NA	0.37425	8.075e-11	0.627118	3.64035e-12	0.259728	5.62331e-06	NA	NA	0.789712	1.64222e-08	0.957072	1.95024e-09	0.832711	0.000485667	NA	NA
SLC2A4RG	1.1136e-10	2.88242e-08	-6.45067	Brain_Cerebellar_Hemisphere	1.72601e-11	7.42028e-09	-6.7275	Brain_Hippocampus	3.02624e-06	0.000427351	-4.66903	NA	NA	NA	1	1	1	0	3	-0.888541	-6.4992	-0.485788	6.95048	-1.12704	4.54008	NA	NA	0.37425	8.075e-11	0.627118	3.64035e-12	0.259728	5.62331e-06	NA	NA	0.789712	1.64222e-08	0.957072	1.95024e-09	0.84337	0.000555976	NA	NA
SLC2A4RG	1.1136e-10	2.88242e-08	-6.45067	Brain_Cerebellar_Hemisphere	1.72601e-11	7.42028e-09	-6.7275	Brain_Hypothalamus	5.09793e-11	2.43942e-08	6.56805	NA	NA	NA	1	1	1	0	3	-0.888541	-6.4992	-0.485788	6.95048	1.13434	-6.53428	NA	NA	0.37425	8.075e-11	0.627118	3.64035e-12	0.256653	6.3918e-11	NA	NA	0.789712	1.64222e-08	0.957072	1.95024e-09	0.838323	2.32779e-08	NA	NA
SLC2A4RG	1.1136e-10	2.88242e-08	-6.45067	Brain_Cerebellar_Hemisphere	1.72601e-11	7.42028e-09	-6.7275	Brain_Nucleus_accumbens_basal_ganglia	3.02624e-06	0.000368535	-4.66903	NA	NA	NA	1	1	1	0	3	-0.888541	-6.4992	-0.485788	6.95048	-1.12704	4.54008	NA	NA	0.37425	8.075e-11	0.627118	3.64035e-12	0.259728	5.62331e-06	NA	NA	0.789712	1.64222e-08	0.957072	1.95024e-09	0.836734	0.000502434	NA	NA
SLC2A4RG	1.1136e-10	2.88242e-08	-6.45067	Brain_Cerebellar_Hemisphere	1.72601e-11	7.42028e-09	-6.7275	Brain_Putamen_basal_ganglia	3.02624e-06	0.000392802	-4.66903	NA	NA	NA	1	1	1	0	3	-0.888541	-6.4992	-0.485788	6.95048	-1.12704	4.54008	NA	NA	0.37425	8.075e-11	0.627118	3.64035e-12	0.259728	5.62331e-06	NA	NA	0.789712	1.64222e-08	0.957072	1.95024e-09	0.847712	0.000508384	NA	NA
SLC2A4RG	1.1136e-10	2.88242e-08	-6.45067	Brain_Cerebellar_Hemisphere	1.72601e-11	7.42028e-09	-6.7275	Cells_Cultured_fibroblasts	3.02624e-06	0.000336859	-4.66903	NA	NA	NA	1	1	1	0	3	-0.888541	-6.4992	-0.485788	6.95048	-1.12704	4.54008	NA	NA	0.37425	8.075e-11	0.627118	3.64035e-12	0.259728	5.62331e-06	NA	NA	0.789712	1.64222e-08	0.957072	1.95024e-09	0.822078	0.000439112	NA	NA
SLC2A4RG	1.1136e-10	2.88242e-08	-6.45067	Brain_Cerebellar_Hemisphere	1.72601e-11	7.42028e-09	-6.7275	Cells_EBV-transformed_lymphocytes	5.09793e-11	1.57601e-08	6.56805	NA	NA	NA	1	1	1	0	3	-0.888541	-6.4992	-0.485788	6.95048	1.13434	-6.53428	NA	NA	0.37425	8.075e-11	0.627118	3.64035e-12	0.256653	6.3918e-11	NA	NA	0.789712	1.64222e-08	0.957072	1.95024e-09	0.821949	1.77138e-08	NA	NA
SLC2A4RG	1.1136e-10	2.88242e-08	-6.45067	Brain_Cerebellar_Hemisphere	1.72601e-11	7.42028e-09	-6.7275	Colon_Sigmoid	3.02624e-06	0.000328965	-4.66903	NA	NA	NA	1	1	1	0	3	-0.888541	-6.4992	-0.485788	6.95048	-1.12704	4.54008	NA	NA	0.37425	8.075e-11	0.627118	3.64035e-12	0.259728	5.62331e-06	NA	NA	0.789712	1.64222e-08	0.957072	1.95024e-09	0.82959	0.000432863	NA	NA
SLC2A4RG	1.1136e-10	2.88242e-08	-6.45067	Brain_Cerebellar_Hemisphere	1.72601e-11	7.42028e-09	-6.7275	Heart_Left_Ventricle	3.02624e-06	0.000394989	-4.66903	NA	NA	NA	1	1	1	0	3	-0.888541	-6.4992	-0.485788	6.95048	-1.12704	4.54008	NA	NA	0.37425	8.075e-11	0.627118	3.64035e-12	0.259728	5.62331e-06	NA	NA	0.789712	1.64222e-08	0.957072	1.95024e-09	0.837436	0.000482891	NA	NA
SLC2A4RG	1.1136e-10	2.88242e-08	-6.45067	Brain_Cerebellar_Hemisphere	1.72601e-11	7.42028e-09	-6.7275	Kidney_Cortex	3.07308e-11	2.02334e-08	6.64303	NA	NA	NA	1	1	1	0	3	-0.888541	-6.4992	-0.485788	6.95048	0.793119	-5.9834	NA	NA	0.37425	8.075e-11	0.627118	3.64035e-12	0.427709	2.18534e-09	NA	NA	0.789712	1.64222e-08	0.957072	1.95024e-09	0.906984	8.09624e-07	NA	NA
SLC2A4RG	1.1136e-10	2.88242e-08	-6.45067	Brain_Cerebellar_Hemisphere	1.72601e-11	7.42028e-09	-6.7275	Lung	3.02624e-06	0.00033237	-4.66903	NA	NA	NA	1	1	1	0	3	-0.888541	-6.4992	-0.485788	6.95048	-1.12704	4.54008	NA	NA	0.37425	8.075e-11	0.627118	3.64035e-12	0.259728	5.62331e-06	NA	NA	0.789712	1.64222e-08	0.957072	1.95024e-09	0.826504	0.00044261	NA	NA
SLC2A4RG	1.1136e-10	2.88242e-08	-6.45067	Brain_Cerebellar_Hemisphere	1.72601e-11	7.42028e-09	-6.7275	Minor_Salivary_Gland	3.02624e-06	0.000344413	-4.66903	NA	NA	NA	1	1	1	0	3	-0.888541	-6.4992	-0.485788	6.95048	-1.12704	4.54008	NA	NA	0.37425	8.075e-11	0.627118	3.64035e-12	0.259728	5.62331e-06	NA	NA	0.789712	1.64222e-08	0.957072	1.95024e-09	0.831122	0.000435295	NA	NA
SLC2A4RG	1.1136e-10	2.88242e-08	-6.45067	Brain_Cerebellar_Hemisphere	1.72601e-11	7.42028e-09	-6.7275	Pancreas	3.02624e-06	0.000375293	-4.66903	NA	NA	NA	1	1	1	0	3	-0.888541	-6.4992	-0.485788	6.95048	-1.12704	4.54008	NA	NA	0.37425	8.075e-11	0.627118	3.64035e-12	0.259728	5.62331e-06	NA	NA	0.789712	1.64222e-08	0.957072	1.95024e-09	0.826187	0.000475625	NA	NA
SLC2A4RG	1.1136e-10	2.88242e-08	-6.45067	Brain_Cerebellar_Hemisphere	1.72601e-11	7.42028e-09	-6.7275	Pituitary	3.07308e-11	1.2365e-08	6.64303	NA	NA	NA	1	1	1	0	3	-0.888541	-6.4992	-0.485788	6.95048	0.816308	-6.06369	NA	NA	0.37425	8.075e-11	0.627118	3.64035e-12	0.414324	1.33037e-09	NA	NA	0.789712	1.64222e-08	0.957072	1.95024e-09	0.903085	3.15844e-07	NA	NA
SLC2A4RG	1.1136e-10	2.88242e-08	-6.45067	Brain_Cerebellar_Hemisphere	1.72601e-11	7.42028e-09	-6.7275	Skin_Not_Sun_Exposed_Suprapubic	3.02624e-06	0.000377056	-4.66903	NA	NA	NA	1	1	1	0	3	-0.888541	-6.4992	-0.485788	6.95048	-1.12704	4.54008	NA	NA	0.37425	8.075e-11	0.627118	3.64035e-12	0.259728	5.62331e-06	NA	NA	0.789712	1.64222e-08	0.957072	1.95024e-09	0.842029	0.000451947	NA	NA
SLC2A4RG	1.1136e-10	2.88242e-08	-6.45067	Brain_Cerebellar_Hemisphere	1.72601e-11	7.42028e-09	-6.7275	Small_Intestine_Terminal_Ileum	7.77634e-07	0.000110355	4.9409	NA	NA	NA	1	1	1	0	3	-0.888541	-6.4992	-0.485788	6.95048	0.51824	-5.03008	NA	NA	0.37425	8.075e-11	0.627118	3.64035e-12	0.604291	4.90268e-07	NA	NA	0.789712	1.64222e-08	0.957072	1.95024e-09	0.948897	5.45464e-05	NA	NA
SLC2A4RG	1.1136e-10	2.88242e-08	-6.45067	Brain_Cerebellar_Hemisphere	1.72601e-11	7.42028e-09	-6.7275	Spleen	3.07308e-11	1.16283e-08	6.64303	NA	NA	NA	1	1	1	0	3	-0.888541	-6.4992	-0.485788	6.95048	0.801347	-6.06749	NA	NA	0.37425	8.075e-11	0.627118	3.64035e-12	0.422931	1.29927e-09	NA	NA	0.789712	1.64222e-08	0.957072	1.95024e-09	0.90035	2.98043e-07	NA	NA
SLC2A4RG	1.1136e-10	2.88242e-08	-6.45067	Brain_Cerebellar_Hemisphere	1.72601e-11	7.42028e-09	-6.7275	Testis	3.02624e-06	0.000403416	-4.66903	NA	NA	NA	1	1	1	0	3	-0.888541	-6.4992	-0.485788	6.95048	-1.12704	4.54008	NA	NA	0.37425	8.075e-11	0.627118	3.64035e-12	0.259728	5.62331e-06	NA	NA	0.789712	1.64222e-08	0.957072	1.95024e-09	0.832101	0.000520004	NA	NA
SLC2A4RG	1.1136e-10	2.88242e-08	-6.45067	Brain_Cerebellar_Hemisphere	1.72601e-11	7.42028e-09	-6.7275	Thyroid	3.02624e-06	0.000341788	-4.66903	NA	NA	NA	1	1	1	0	3	-0.888541	-6.4992	-0.485788	6.95048	-1.12704	4.54008	NA	NA	0.37425	8.075e-11	0.627118	3.64035e-12	0.259728	5.62331e-06	NA	NA	0.789712	1.64222e-08	0.957072	1.95024e-09	0.826045	0.000433115	NA	NA
SLC2A4RG	1.1136e-10	2.88242e-08	-6.45067	Brain_Cerebellar_Hemisphere	1.72601e-11	7.42028e-09	-6.7275	Uterus	3.02624e-06	0.00036551	-4.66903	NA	NA	NA	1	1	1	0	3	-0.888541	-6.4992	-0.485788	6.95048	-1.12704	4.54008	NA	NA	0.37425	8.075e-11	0.627118	3.64035e-12	0.259728	5.62331e-06	NA	NA	0.789712	1.64222e-08	0.957072	1.95024e-09	0.826997	0.000455025	NA	NA
SLC2A4RG	1.1136e-10	2.88242e-08	-6.45067	Brain_Cerebellar_Hemisphere	1.72601e-11	7.42028e-09	-6.7275	Vagina	3.02624e-06	0.000354843	-4.66903	NA	NA	NA	1	1	1	0	3	-0.888541	-6.4992	-0.485788	6.95048	-1.12704	4.54008	NA	NA	0.37425	8.075e-11	0.627118	3.64035e-12	0.259728	5.62331e-06	NA	NA	0.789712	1.64222e-08	0.957072	1.95024e-09	0.839144	0.000470181	NA	NA
SLC2A4RG	1.1136e-10	2.88242e-08	-6.45067	Brain_Cerebellar_Hemisphere	1.72601e-11	7.42028e-09	-6.7275	Whole_Blood	3.02624e-06	0.000302921	-4.66903	NA	NA	NA	1	1	1	0	3	-0.888541	-6.4992	-0.485788	6.95048	-1.12704	4.54008	NA	NA	0.37425	8.075e-11	0.627118	3.64035e-12	0.259728	5.62331e-06	NA	NA	0.789712	1.64222e-08	0.957072	1.95024e-09	0.833559	0.000407098	NA	NA
SLC2A4RG	1.1136e-10	2.88242e-08	-6.45067	Brain_Cerebellar_Hemisphere	1.72601e-11	7.42028e-09	-6.7275	smultixcan	6.71848e-12	2.32826e-09	6.24262	NA	NA	NA	1	1	1	0	3	-0.888541	-6.4992	-0.485788	6.95048	1.01112	-6.23344	NA	NA	0.37425	8.075e-11	0.627118	3.64035e-12	0.52027	6.12206e-12	NA	NA	0.789712	1.64222e-08	0.957072	1.95024e-09	0.913222	2.03493e-09	NA	NA
SLC2A4RG	1.1136e-10	2.88242e-08	-6.45067	Brain_Cerebellum	1.36106e-10	4.85546e-08	-6.42019	Adipose_Visceral_Omentum	3.02624e-06	0.000349036	-4.66903	NA	NA	NA	1	1	1	0	3	-0.888541	-6.4992	-0.670518	6.57155	-1.12704	4.54008	NA	NA	0.37425	8.075e-11	0.502528	4.97939e-11	0.259728	5.62331e-06	NA	NA	0.789712	1.64222e-08	0.927866	1.81914e-08	0.829061	0.00044067	NA	NA
SLC2A4RG	1.1136e-10	2.88242e-08	-6.45067	Brain_Cerebellum	1.36106e-10	4.85546e-08	-6.42019	Artery_Aorta	3.02624e-06	0.000314544	-4.66903	NA	NA	NA	1	1	1	0	3	-0.888541	-6.4992	-0.670518	6.57155	-1.12704	4.54008	NA	NA	0.37425	8.075e-11	0.502528	4.97939e-11	0.259728	5.62331e-06	NA	NA	0.789712	1.64222e-08	0.927866	1.81914e-08	0.825351	0.00043332	NA	NA
SLC2A4RG	1.1136e-10	2.88242e-08	-6.45067	Brain_Cerebellum	1.36106e-10	4.85546e-08	-6.42019	Artery_Coronary	5.09793e-11	1.94988e-08	6.56805	NA	NA	NA	1	1	1	0	3	-0.888541	-6.4992	-0.670518	6.57155	1.13434	-6.53428	NA	NA	0.37425	8.075e-11	0.502528	4.97939e-11	0.256653	6.3918e-11	NA	NA	0.789712	1.64222e-08	0.927866	1.81914e-08	0.818616	2.15886e-08	NA	NA
SLC2A4RG	1.1136e-10	2.88242e-08	-6.45067	Brain_Cerebellum	1.36106e-10	4.85546e-08	-6.42019	Artery_Tibial	3.02624e-06	0.000320018	-4.66903	NA	NA	NA	1	1	1	0	3	-0.888541	-6.4992	-0.670518	6.57155	-1.12704	4.54008	NA	NA	0.37425	8.075e-11	0.502528	4.97939e-11	0.259728	5.62331e-06	NA	NA	0.789712	1.64222e-08	0.927866	1.81914e-08	0.831326	0.000439337	NA	NA
SLC2A4RG	1.1136e-10	2.88242e-08	-6.45067	Brain_Cerebellum	1.36106e-10	4.85546e-08	-6.42019	Brain_Anterior_cingulate_cortex_BA24	3.02624e-06	0.000376492	-4.66903	NA	NA	NA	1	1	1	0	3	-0.888541	-6.4992	-0.670518	6.57155	-1.12704	4.54008	NA	NA	0.37425	8.075e-11	0.502528	4.97939e-11	0.259728	5.62331e-06	NA	NA	0.789712	1.64222e-08	0.927866	1.81914e-08	0.846966	0.000517116	NA	NA
SLC2A4RG	1.1136e-10	2.88242e-08	-6.45067	Brain_Cerebellum	1.36106e-10	4.85546e-08	-6.42019	Brain_Caudate_basal_ganglia	3.02624e-06	0.00038759	-4.66903	NA	NA	NA	1	1	1	0	3	-0.888541	-6.4992	-0.670518	6.57155	-1.12704	4.54008	NA	NA	0.37425	8.075e-11	0.502528	4.97939e-11	0.259728	5.62331e-06	NA	NA	0.789712	1.64222e-08	0.927866	1.81914e-08	0.824454	0.000492304	NA	NA
SLC2A4RG	1.1136e-10	2.88242e-08	-6.45067	Brain_Cerebellum	1.36106e-10	4.85546e-08	-6.42019	Brain_Cerebellar_Hemisphere	3.07308e-11	1.00186e-08	6.64303	NA	NA	NA	1	1	1	0	3	-0.888541	-6.4992	-0.670518	6.57155	0.801649	-5.98203	NA	NA	0.37425	8.075e-11	0.502528	4.97939e-11	0.422756	2.20373e-09	NA	NA	0.789712	1.64222e-08	0.927866	1.81914e-08	0.896471	4.84371e-07	NA	NA
SLC2A4RG	1.1136e-10	2.88242e-08	-6.45067	Brain_Cerebellum	1.36106e-10	4.85546e-08	-6.42019	Brain_Frontal_Cortex_BA9	3.02624e-06	0.00037172	-4.66903	NA	NA	NA	1	1	1	0	3	-0.888541	-6.4992	-0.670518	6.57155	-1.12704	4.54008	NA	NA	0.37425	8.075e-11	0.502528	4.97939e-11	0.259728	5.62331e-06	NA	NA	0.789712	1.64222e-08	0.927866	1.81914e-08	0.832711	0.000485667	NA	NA
SLC2A4RG	1.1136e-10	2.88242e-08	-6.45067	Brain_Cerebellum	1.36106e-10	4.85546e-08	-6.42019	Brain_Hippocampus	3.02624e-06	0.000427351	-4.66903	NA	NA	NA	1	1	1	0	3	-0.888541	-6.4992	-0.670518	6.57155	-1.12704	4.54008	NA	NA	0.37425	8.075e-11	0.502528	4.97939e-11	0.259728	5.62331e-06	NA	NA	0.789712	1.64222e-08	0.927866	1.81914e-08	0.84337	0.000555976	NA	NA
SLC2A4RG	1.1136e-10	2.88242e-08	-6.45067	Brain_Cerebellum	1.36106e-10	4.85546e-08	-6.42019	Brain_Hypothalamus	5.09793e-11	2.43942e-08	6.56805	NA	NA	NA	1	1	1	0	3	-0.888541	-6.4992	-0.670518	6.57155	1.13434	-6.53428	NA	NA	0.37425	8.075e-11	0.502528	4.97939e-11	0.256653	6.3918e-11	NA	NA	0.789712	1.64222e-08	0.927866	1.81914e-08	0.838323	2.32779e-08	NA	NA
SLC2A4RG	1.1136e-10	2.88242e-08	-6.45067	Brain_Cerebellum	1.36106e-10	4.85546e-08	-6.42019	Brain_Nucleus_accumbens_basal_ganglia	3.02624e-06	0.000368535	-4.66903	NA	NA	NA	1	1	1	0	3	-0.888541	-6.4992	-0.670518	6.57155	-1.12704	4.54008	NA	NA	0.37425	8.075e-11	0.502528	4.97939e-11	0.259728	5.62331e-06	NA	NA	0.789712	1.64222e-08	0.927866	1.81914e-08	0.836734	0.000502434	NA	NA
SLC2A4RG	1.1136e-10	2.88242e-08	-6.45067	Brain_Cerebellum	1.36106e-10	4.85546e-08	-6.42019	Brain_Putamen_basal_ganglia	3.02624e-06	0.000392802	-4.66903	NA	NA	NA	1	1	1	0	3	-0.888541	-6.4992	-0.670518	6.57155	-1.12704	4.54008	NA	NA	0.37425	8.075e-11	0.502528	4.97939e-11	0.259728	5.62331e-06	NA	NA	0.789712	1.64222e-08	0.927866	1.81914e-08	0.847712	0.000508384	NA	NA
SLC2A4RG	1.1136e-10	2.88242e-08	-6.45067	Brain_Cerebellum	1.36106e-10	4.85546e-08	-6.42019	Cells_Cultured_fibroblasts	3.02624e-06	0.000336859	-4.66903	NA	NA	NA	1	1	1	0	3	-0.888541	-6.4992	-0.670518	6.57155	-1.12704	4.54008	NA	NA	0.37425	8.075e-11	0.502528	4.97939e-11	0.259728	5.62331e-06	NA	NA	0.789712	1.64222e-08	0.927866	1.81914e-08	0.822078	0.000439112	NA	NA
SLC2A4RG	1.1136e-10	2.88242e-08	-6.45067	Brain_Cerebellum	1.36106e-10	4.85546e-08	-6.42019	Cells_EBV-transformed_lymphocytes	5.09793e-11	1.57601e-08	6.56805	NA	NA	NA	1	1	1	0	3	-0.888541	-6.4992	-0.670518	6.57155	1.13434	-6.53428	NA	NA	0.37425	8.075e-11	0.502528	4.97939e-11	0.256653	6.3918e-11	NA	NA	0.789712	1.64222e-08	0.927866	1.81914e-08	0.821949	1.77138e-08	NA	NA
SLC2A4RG	1.1136e-10	2.88242e-08	-6.45067	Brain_Cerebellum	1.36106e-10	4.85546e-08	-6.42019	Colon_Sigmoid	3.02624e-06	0.000328965	-4.66903	NA	NA	NA	1	1	1	0	3	-0.888541	-6.4992	-0.670518	6.57155	-1.12704	4.54008	NA	NA	0.37425	8.075e-11	0.502528	4.97939e-11	0.259728	5.62331e-06	NA	NA	0.789712	1.64222e-08	0.927866	1.81914e-08	0.82959	0.000432863	NA	NA
SLC2A4RG	1.1136e-10	2.88242e-08	-6.45067	Brain_Cerebellum	1.36106e-10	4.85546e-08	-6.42019	Heart_Left_Ventricle	3.02624e-06	0.000394989	-4.66903	NA	NA	NA	1	1	1	0	3	-0.888541	-6.4992	-0.670518	6.57155	-1.12704	4.54008	NA	NA	0.37425	8.075e-11	0.502528	4.97939e-11	0.259728	5.62331e-06	NA	NA	0.789712	1.64222e-08	0.927866	1.81914e-08	0.837436	0.000482891	NA	NA
SLC2A4RG	1.1136e-10	2.88242e-08	-6.45067	Brain_Cerebellum	1.36106e-10	4.85546e-08	-6.42019	Kidney_Cortex	3.07308e-11	2.02334e-08	6.64303	NA	NA	NA	1	1	1	0	3	-0.888541	-6.4992	-0.670518	6.57155	0.793119	-5.9834	NA	NA	0.37425	8.075e-11	0.502528	4.97939e-11	0.427709	2.18534e-09	NA	NA	0.789712	1.64222e-08	0.927866	1.81914e-08	0.906984	8.09624e-07	NA	NA
SLC2A4RG	1.1136e-10	2.88242e-08	-6.45067	Brain_Cerebellum	1.36106e-10	4.85546e-08	-6.42019	Lung	3.02624e-06	0.00033237	-4.66903	NA	NA	NA	1	1	1	0	3	-0.888541	-6.4992	-0.670518	6.57155	-1.12704	4.54008	NA	NA	0.37425	8.075e-11	0.502528	4.97939e-11	0.259728	5.62331e-06	NA	NA	0.789712	1.64222e-08	0.927866	1.81914e-08	0.826504	0.00044261	NA	NA
SLC2A4RG	1.1136e-10	2.88242e-08	-6.45067	Brain_Cerebellum	1.36106e-10	4.85546e-08	-6.42019	Minor_Salivary_Gland	3.02624e-06	0.000344413	-4.66903	NA	NA	NA	1	1	1	0	3	-0.888541	-6.4992	-0.670518	6.57155	-1.12704	4.54008	NA	NA	0.37425	8.075e-11	0.502528	4.97939e-11	0.259728	5.62331e-06	NA	NA	0.789712	1.64222e-08	0.927866	1.81914e-08	0.831122	0.000435295	NA	NA
SLC2A4RG	1.1136e-10	2.88242e-08	-6.45067	Brain_Cerebellum	1.36106e-10	4.85546e-08	-6.42019	Pancreas	3.02624e-06	0.000375293	-4.66903	NA	NA	NA	1	1	1	0	3	-0.888541	-6.4992	-0.670518	6.57155	-1.12704	4.54008	NA	NA	0.37425	8.075e-11	0.502528	4.97939e-11	0.259728	5.62331e-06	NA	NA	0.789712	1.64222e-08	0.927866	1.81914e-08	0.826187	0.000475625	NA	NA
SLC2A4RG	1.1136e-10	2.88242e-08	-6.45067	Brain_Cerebellum	1.36106e-10	4.85546e-08	-6.42019	Pituitary	3.07308e-11	1.2365e-08	6.64303	NA	NA	NA	1	1	1	0	3	-0.888541	-6.4992	-0.670518	6.57155	0.816308	-6.06369	NA	NA	0.37425	8.075e-11	0.502528	4.97939e-11	0.414324	1.33037e-09	NA	NA	0.789712	1.64222e-08	0.927866	1.81914e-08	0.903085	3.15844e-07	NA	NA
SLC2A4RG	1.1136e-10	2.88242e-08	-6.45067	Brain_Cerebellum	1.36106e-10	4.85546e-08	-6.42019	Skin_Not_Sun_Exposed_Suprapubic	3.02624e-06	0.000377056	-4.66903	NA	NA	NA	1	1	1	0	3	-0.888541	-6.4992	-0.670518	6.57155	-1.12704	4.54008	NA	NA	0.37425	8.075e-11	0.502528	4.97939e-11	0.259728	5.62331e-06	NA	NA	0.789712	1.64222e-08	0.927866	1.81914e-08	0.842029	0.000451947	NA	NA
SLC2A4RG	1.1136e-10	2.88242e-08	-6.45067	Brain_Cerebellum	1.36106e-10	4.85546e-08	-6.42019	Small_Intestine_Terminal_Ileum	7.77634e-07	0.000110355	4.9409	NA	NA	NA	1	1	1	0	3	-0.888541	-6.4992	-0.670518	6.57155	0.51824	-5.03008	NA	NA	0.37425	8.075e-11	0.502528	4.97939e-11	0.604291	4.90268e-07	NA	NA	0.789712	1.64222e-08	0.927866	1.81914e-08	0.948897	5.45464e-05	NA	NA
SLC2A4RG	1.1136e-10	2.88242e-08	-6.45067	Brain_Cerebellum	1.36106e-10	4.85546e-08	-6.42019	Spleen	3.07308e-11	1.16283e-08	6.64303	NA	NA	NA	1	1	1	0	3	-0.888541	-6.4992	-0.670518	6.57155	0.801347	-6.06749	NA	NA	0.37425	8.075e-11	0.502528	4.97939e-11	0.422931	1.29927e-09	NA	NA	0.789712	1.64222e-08	0.927866	1.81914e-08	0.90035	2.98043e-07	NA	NA
SLC2A4RG	1.1136e-10	2.88242e-08	-6.45067	Brain_Cerebellum	1.36106e-10	4.85546e-08	-6.42019	Testis	3.02624e-06	0.000403416	-4.66903	NA	NA	NA	1	1	1	0	3	-0.888541	-6.4992	-0.670518	6.57155	-1.12704	4.54008	NA	NA	0.37425	8.075e-11	0.502528	4.97939e-11	0.259728	5.62331e-06	NA	NA	0.789712	1.64222e-08	0.927866	1.81914e-08	0.832101	0.000520004	NA	NA
SLC2A4RG	1.1136e-10	2.88242e-08	-6.45067	Brain_Cerebellum	1.36106e-10	4.85546e-08	-6.42019	Thyroid	3.02624e-06	0.000341788	-4.66903	NA	NA	NA	1	1	1	0	3	-0.888541	-6.4992	-0.670518	6.57155	-1.12704	4.54008	NA	NA	0.37425	8.075e-11	0.502528	4.97939e-11	0.259728	5.62331e-06	NA	NA	0.789712	1.64222e-08	0.927866	1.81914e-08	0.826045	0.000433115	NA	NA
SLC2A4RG	1.1136e-10	2.88242e-08	-6.45067	Brain_Cerebellum	1.36106e-10	4.85546e-08	-6.42019	Uterus	3.02624e-06	0.00036551	-4.66903	NA	NA	NA	1	1	1	0	3	-0.888541	-6.4992	-0.670518	6.57155	-1.12704	4.54008	NA	NA	0.37425	8.075e-11	0.502528	4.97939e-11	0.259728	5.62331e-06	NA	NA	0.789712	1.64222e-08	0.927866	1.81914e-08	0.826997	0.000455025	NA	NA
SLC2A4RG	1.1136e-10	2.88242e-08	-6.45067	Brain_Cerebellum	1.36106e-10	4.85546e-08	-6.42019	Vagina	3.02624e-06	0.000354843	-4.66903	NA	NA	NA	1	1	1	0	3	-0.888541	-6.4992	-0.670518	6.57155	-1.12704	4.54008	NA	NA	0.37425	8.075e-11	0.502528	4.97939e-11	0.259728	5.62331e-06	NA	NA	0.789712	1.64222e-08	0.927866	1.81914e-08	0.839144	0.000470181	NA	NA
SLC2A4RG	1.1136e-10	2.88242e-08	-6.45067	Brain_Cerebellum	1.36106e-10	4.85546e-08	-6.42019	Whole_Blood	3.02624e-06	0.000302921	-4.66903	NA	NA	NA	1	1	1	0	3	-0.888541	-6.4992	-0.670518	6.57155	-1.12704	4.54008	NA	NA	0.37425	8.075e-11	0.502528	4.97939e-11	0.259728	5.62331e-06	NA	NA	0.789712	1.64222e-08	0.927866	1.81914e-08	0.833559	0.000407098	NA	NA
SLC2A4RG	1.1136e-10	2.88242e-08	-6.45067	Brain_Cerebellum	1.36106e-10	4.85546e-08	-6.42019	smultixcan	6.71848e-12	2.32826e-09	6.24262	NA	NA	NA	1	1	1	0	3	-0.888541	-6.4992	-0.670518	6.57155	1.01112	-6.23344	NA	NA	0.37425	8.075e-11	0.502528	4.97939e-11	0.52027	6.12206e-12	NA	NA	0.789712	1.64222e-08	0.927866	1.81914e-08	0.913222	2.03493e-09	NA	NA
SLC2A4RG	1.1136e-10	2.88242e-08	-6.45067	Brain_Cortex	4.23779e-05	0.00342408	-4.09412	Adipose_Visceral_Omentum	3.02624e-06	0.000349036	-4.66903	NA	NA	NA	1	1	1	0	3	-0.888541	-6.4992	0.0699546	4.18376	-1.12704	4.54008	NA	NA	0.37425	8.075e-11	0.94423	2.86733e-05	0.259728	5.62331e-06	NA	NA	0.789712	1.64222e-08	0.998626	0.00231768	0.829061	0.00044067	NA	NA
SLC2A4RG	1.1136e-10	2.88242e-08	-6.45067	Brain_Cortex	4.23779e-05	0.00342408	-4.09412	Artery_Aorta	3.02624e-06	0.000314544	-4.66903	NA	NA	NA	1	1	1	0	3	-0.888541	-6.4992	0.0699546	4.18376	-1.12704	4.54008	NA	NA	0.37425	8.075e-11	0.94423	2.86733e-05	0.259728	5.62331e-06	NA	NA	0.789712	1.64222e-08	0.998626	0.00231768	0.825351	0.00043332	NA	NA
SLC2A4RG	1.1136e-10	2.88242e-08	-6.45067	Brain_Cortex	4.23779e-05	0.00342408	-4.09412	Artery_Coronary	5.09793e-11	1.94988e-08	6.56805	NA	NA	NA	1	1	1	0	3	-0.888541	-6.4992	0.0699546	4.18376	1.13434	-6.53428	NA	NA	0.37425	8.075e-11	0.94423	2.86733e-05	0.256653	6.3918e-11	NA	NA	0.789712	1.64222e-08	0.998626	0.00231768	0.818616	2.15886e-08	NA	NA
SLC2A4RG	1.1136e-10	2.88242e-08	-6.45067	Brain_Cortex	4.23779e-05	0.00342408	-4.09412	Artery_Tibial	3.02624e-06	0.000320018	-4.66903	NA	NA	NA	1	1	1	0	3	-0.888541	-6.4992	0.0699546	4.18376	-1.12704	4.54008	NA	NA	0.37425	8.075e-11	0.94423	2.86733e-05	0.259728	5.62331e-06	NA	NA	0.789712	1.64222e-08	0.998626	0.00231768	0.831326	0.000439337	NA	NA
SLC2A4RG	1.1136e-10	2.88242e-08	-6.45067	Brain_Cortex	4.23779e-05	0.00342408	-4.09412	Brain_Anterior_cingulate_cortex_BA24	3.02624e-06	0.000376492	-4.66903	NA	NA	NA	1	1	1	0	3	-0.888541	-6.4992	0.0699546	4.18376	-1.12704	4.54008	NA	NA	0.37425	8.075e-11	0.94423	2.86733e-05	0.259728	5.62331e-06	NA	NA	0.789712	1.64222e-08	0.998626	0.00231768	0.846966	0.000517116	NA	NA
SLC2A4RG	1.1136e-10	2.88242e-08	-6.45067	Brain_Cortex	4.23779e-05	0.00342408	-4.09412	Brain_Caudate_basal_ganglia	3.02624e-06	0.00038759	-4.66903	NA	NA	NA	1	1	1	0	3	-0.888541	-6.4992	0.0699546	4.18376	-1.12704	4.54008	NA	NA	0.37425	8.075e-11	0.94423	2.86733e-05	0.259728	5.62331e-06	NA	NA	0.789712	1.64222e-08	0.998626	0.00231768	0.824454	0.000492304	NA	NA
SLC2A4RG	1.1136e-10	2.88242e-08	-6.45067	Brain_Cortex	4.23779e-05	0.00342408	-4.09412	Brain_Cerebellar_Hemisphere	3.07308e-11	1.00186e-08	6.64303	NA	NA	NA	1	1	1	0	3	-0.888541	-6.4992	0.0699546	4.18376	0.801649	-5.98203	NA	NA	0.37425	8.075e-11	0.94423	2.86733e-05	0.422756	2.20373e-09	NA	NA	0.789712	1.64222e-08	0.998626	0.00231768	0.896471	4.84371e-07	NA	NA
SLC2A4RG	1.1136e-10	2.88242e-08	-6.45067	Brain_Cortex	4.23779e-05	0.00342408	-4.09412	Brain_Frontal_Cortex_BA9	3.02624e-06	0.00037172	-4.66903	NA	NA	NA	1	1	1	0	3	-0.888541	-6.4992	0.0699546	4.18376	-1.12704	4.54008	NA	NA	0.37425	8.075e-11	0.94423	2.86733e-05	0.259728	5.62331e-06	NA	NA	0.789712	1.64222e-08	0.998626	0.00231768	0.832711	0.000485667	NA	NA
SLC2A4RG	1.1136e-10	2.88242e-08	-6.45067	Brain_Cortex	4.23779e-05	0.00342408	-4.09412	Brain_Hippocampus	3.02624e-06	0.000427351	-4.66903	NA	NA	NA	1	1	1	0	3	-0.888541	-6.4992	0.0699546	4.18376	-1.12704	4.54008	NA	NA	0.37425	8.075e-11	0.94423	2.86733e-05	0.259728	5.62331e-06	NA	NA	0.789712	1.64222e-08	0.998626	0.00231768	0.84337	0.000555976	NA	NA
SLC2A4RG	1.1136e-10	2.88242e-08	-6.45067	Brain_Cortex	4.23779e-05	0.00342408	-4.09412	Brain_Hypothalamus	5.09793e-11	2.43942e-08	6.56805	NA	NA	NA	1	1	1	0	3	-0.888541	-6.4992	0.0699546	4.18376	1.13434	-6.53428	NA	NA	0.37425	8.075e-11	0.94423	2.86733e-05	0.256653	6.3918e-11	NA	NA	0.789712	1.64222e-08	0.998626	0.00231768	0.838323	2.32779e-08	NA	NA
SLC2A4RG	1.1136e-10	2.88242e-08	-6.45067	Brain_Cortex	4.23779e-05	0.00342408	-4.09412	Brain_Nucleus_accumbens_basal_ganglia	3.02624e-06	0.000368535	-4.66903	NA	NA	NA	1	1	1	0	3	-0.888541	-6.4992	0.0699546	4.18376	-1.12704	4.54008	NA	NA	0.37425	8.075e-11	0.94423	2.86733e-05	0.259728	5.62331e-06	NA	NA	0.789712	1.64222e-08	0.998626	0.00231768	0.836734	0.000502434	NA	NA
SLC2A4RG	1.1136e-10	2.88242e-08	-6.45067	Brain_Cortex	4.23779e-05	0.00342408	-4.09412	Brain_Putamen_basal_ganglia	3.02624e-06	0.000392802	-4.66903	NA	NA	NA	1	1	1	0	3	-0.888541	-6.4992	0.0699546	4.18376	-1.12704	4.54008	NA	NA	0.37425	8.075e-11	0.94423	2.86733e-05	0.259728	5.62331e-06	NA	NA	0.789712	1.64222e-08	0.998626	0.00231768	0.847712	0.000508384	NA	NA
SLC2A4RG	1.1136e-10	2.88242e-08	-6.45067	Brain_Cortex	4.23779e-05	0.00342408	-4.09412	Cells_Cultured_fibroblasts	3.02624e-06	0.000336859	-4.66903	NA	NA	NA	1	1	1	0	3	-0.888541	-6.4992	0.0699546	4.18376	-1.12704	4.54008	NA	NA	0.37425	8.075e-11	0.94423	2.86733e-05	0.259728	5.62331e-06	NA	NA	0.789712	1.64222e-08	0.998626	0.00231768	0.822078	0.000439112	NA	NA
SLC2A4RG	1.1136e-10	2.88242e-08	-6.45067	Brain_Cortex	4.23779e-05	0.00342408	-4.09412	Cells_EBV-transformed_lymphocytes	5.09793e-11	1.57601e-08	6.56805	NA	NA	NA	1	1	1	0	3	-0.888541	-6.4992	0.0699546	4.18376	1.13434	-6.53428	NA	NA	0.37425	8.075e-11	0.94423	2.86733e-05	0.256653	6.3918e-11	NA	NA	0.789712	1.64222e-08	0.998626	0.00231768	0.821949	1.77138e-08	NA	NA
SLC2A4RG	1.1136e-10	2.88242e-08	-6.45067	Brain_Cortex	4.23779e-05	0.00342408	-4.09412	Colon_Sigmoid	3.02624e-06	0.000328965	-4.66903	NA	NA	NA	1	1	1	0	3	-0.888541	-6.4992	0.0699546	4.18376	-1.12704	4.54008	NA	NA	0.37425	8.075e-11	0.94423	2.86733e-05	0.259728	5.62331e-06	NA	NA	0.789712	1.64222e-08	0.998626	0.00231768	0.82959	0.000432863	NA	NA
SLC2A4RG	1.1136e-10	2.88242e-08	-6.45067	Brain_Cortex	4.23779e-05	0.00342408	-4.09412	Heart_Left_Ventricle	3.02624e-06	0.000394989	-4.66903	NA	NA	NA	1	1	1	0	3	-0.888541	-6.4992	0.0699546	4.18376	-1.12704	4.54008	NA	NA	0.37425	8.075e-11	0.94423	2.86733e-05	0.259728	5.62331e-06	NA	NA	0.789712	1.64222e-08	0.998626	0.00231768	0.837436	0.000482891	NA	NA
SLC2A4RG	1.1136e-10	2.88242e-08	-6.45067	Brain_Cortex	4.23779e-05	0.00342408	-4.09412	Kidney_Cortex	3.07308e-11	2.02334e-08	6.64303	NA	NA	NA	1	1	1	0	3	-0.888541	-6.4992	0.0699546	4.18376	0.793119	-5.9834	NA	NA	0.37425	8.075e-11	0.94423	2.86733e-05	0.427709	2.18534e-09	NA	NA	0.789712	1.64222e-08	0.998626	0.00231768	0.906984	8.09624e-07	NA	NA
SLC2A4RG	1.1136e-10	2.88242e-08	-6.45067	Brain_Cortex	4.23779e-05	0.00342408	-4.09412	Lung	3.02624e-06	0.00033237	-4.66903	NA	NA	NA	1	1	1	0	3	-0.888541	-6.4992	0.0699546	4.18376	-1.12704	4.54008	NA	NA	0.37425	8.075e-11	0.94423	2.86733e-05	0.259728	5.62331e-06	NA	NA	0.789712	1.64222e-08	0.998626	0.00231768	0.826504	0.00044261	NA	NA
SLC2A4RG	1.1136e-10	2.88242e-08	-6.45067	Brain_Cortex	4.23779e-05	0.00342408	-4.09412	Minor_Salivary_Gland	3.02624e-06	0.000344413	-4.66903	NA	NA	NA	1	1	1	0	3	-0.888541	-6.4992	0.0699546	4.18376	-1.12704	4.54008	NA	NA	0.37425	8.075e-11	0.94423	2.86733e-05	0.259728	5.62331e-06	NA	NA	0.789712	1.64222e-08	0.998626	0.00231768	0.831122	0.000435295	NA	NA
SLC2A4RG	1.1136e-10	2.88242e-08	-6.45067	Brain_Cortex	4.23779e-05	0.00342408	-4.09412	Pancreas	3.02624e-06	0.000375293	-4.66903	NA	NA	NA	1	1	1	0	3	-0.888541	-6.4992	0.0699546	4.18376	-1.12704	4.54008	NA	NA	0.37425	8.075e-11	0.94423	2.86733e-05	0.259728	5.62331e-06	NA	NA	0.789712	1.64222e-08	0.998626	0.00231768	0.826187	0.000475625	NA	NA
SLC2A4RG	1.1136e-10	2.88242e-08	-6.45067	Brain_Cortex	4.23779e-05	0.00342408	-4.09412	Pituitary	3.07308e-11	1.2365e-08	6.64303	NA	NA	NA	1	1	1	0	3	-0.888541	-6.4992	0.0699546	4.18376	0.816308	-6.06369	NA	NA	0.37425	8.075e-11	0.94423	2.86733e-05	0.414324	1.33037e-09	NA	NA	0.789712	1.64222e-08	0.998626	0.00231768	0.903085	3.15844e-07	NA	NA
SLC2A4RG	1.1136e-10	2.88242e-08	-6.45067	Brain_Cortex	4.23779e-05	0.00342408	-4.09412	Skin_Not_Sun_Exposed_Suprapubic	3.02624e-06	0.000377056	-4.66903	NA	NA	NA	1	1	1	0	3	-0.888541	-6.4992	0.0699546	4.18376	-1.12704	4.54008	NA	NA	0.37425	8.075e-11	0.94423	2.86733e-05	0.259728	5.62331e-06	NA	NA	0.789712	1.64222e-08	0.998626	0.00231768	0.842029	0.000451947	NA	NA
SLC2A4RG	1.1136e-10	2.88242e-08	-6.45067	Brain_Cortex	4.23779e-05	0.00342408	-4.09412	Small_Intestine_Terminal_Ileum	7.77634e-07	0.000110355	4.9409	NA	NA	NA	1	1	1	0	3	-0.888541	-6.4992	0.0699546	4.18376	0.51824	-5.03008	NA	NA	0.37425	8.075e-11	0.94423	2.86733e-05	0.604291	4.90268e-07	NA	NA	0.789712	1.64222e-08	0.998626	0.00231768	0.948897	5.45464e-05	NA	NA
SLC2A4RG	1.1136e-10	2.88242e-08	-6.45067	Brain_Cortex	4.23779e-05	0.00342408	-4.09412	Spleen	3.07308e-11	1.16283e-08	6.64303	NA	NA	NA	1	1	1	0	3	-0.888541	-6.4992	0.0699546	4.18376	0.801347	-6.06749	NA	NA	0.37425	8.075e-11	0.94423	2.86733e-05	0.422931	1.29927e-09	NA	NA	0.789712	1.64222e-08	0.998626	0.00231768	0.90035	2.98043e-07	NA	NA
SLC2A4RG	1.1136e-10	2.88242e-08	-6.45067	Brain_Cortex	4.23779e-05	0.00342408	-4.09412	Testis	3.02624e-06	0.000403416	-4.66903	NA	NA	NA	1	1	1	0	3	-0.888541	-6.4992	0.0699546	4.18376	-1.12704	4.54008	NA	NA	0.37425	8.075e-11	0.94423	2.86733e-05	0.259728	5.62331e-06	NA	NA	0.789712	1.64222e-08	0.998626	0.00231768	0.832101	0.000520004	NA	NA
SLC2A4RG	1.1136e-10	2.88242e-08	-6.45067	Brain_Cortex	4.23779e-05	0.00342408	-4.09412	Thyroid	3.02624e-06	0.000341788	-4.66903	NA	NA	NA	1	1	1	0	3	-0.888541	-6.4992	0.0699546	4.18376	-1.12704	4.54008	NA	NA	0.37425	8.075e-11	0.94423	2.86733e-05	0.259728	5.62331e-06	NA	NA	0.789712	1.64222e-08	0.998626	0.00231768	0.826045	0.000433115	NA	NA
SLC2A4RG	1.1136e-10	2.88242e-08	-6.45067	Brain_Cortex	4.23779e-05	0.00342408	-4.09412	Uterus	3.02624e-06	0.00036551	-4.66903	NA	NA	NA	1	1	1	0	3	-0.888541	-6.4992	0.0699546	4.18376	-1.12704	4.54008	NA	NA	0.37425	8.075e-11	0.94423	2.86733e-05	0.259728	5.62331e-06	NA	NA	0.789712	1.64222e-08	0.998626	0.00231768	0.826997	0.000455025	NA	NA
SLC2A4RG	1.1136e-10	2.88242e-08	-6.45067	Brain_Cortex	4.23779e-05	0.00342408	-4.09412	Vagina	3.02624e-06	0.000354843	-4.66903	NA	NA	NA	1	1	1	0	3	-0.888541	-6.4992	0.0699546	4.18376	-1.12704	4.54008	NA	NA	0.37425	8.075e-11	0.94423	2.86733e-05	0.259728	5.62331e-06	NA	NA	0.789712	1.64222e-08	0.998626	0.00231768	0.839144	0.000470181	NA	NA
SLC2A4RG	1.1136e-10	2.88242e-08	-6.45067	Brain_Cortex	4.23779e-05	0.00342408	-4.09412	Whole_Blood	3.02624e-06	0.000302921	-4.66903	NA	NA	NA	1	1	1	0	3	-0.888541	-6.4992	0.0699546	4.18376	-1.12704	4.54008	NA	NA	0.37425	8.075e-11	0.94423	2.86733e-05	0.259728	5.62331e-06	NA	NA	0.789712	1.64222e-08	0.998626	0.00231768	0.833559	0.000407098	NA	NA
SLC2A4RG	1.1136e-10	2.88242e-08	-6.45067	Brain_Cortex	4.23779e-05	0.00342408	-4.09412	smultixcan	6.71848e-12	2.32826e-09	6.24262	NA	NA	NA	1	1	1	0	3	-0.888541	-6.4992	0.0699546	4.18376	1.01112	-6.23344	NA	NA	0.37425	8.075e-11	0.94423	2.86733e-05	0.52027	6.12206e-12	NA	NA	0.789712	1.64222e-08	0.998626	0.00231768	0.913222	2.03493e-09	NA	NA
SLC2A4RG	1.1136e-10	2.88242e-08	-6.45067	Brain_Hippocampus	1.36106e-10	5.35075e-08	6.42019	Adipose_Visceral_Omentum	3.02624e-06	0.000349036	-4.66903	NA	NA	NA	1	1	1	0	3	-0.888541	-6.4992	0.644013	-6.57155	-1.12704	4.54008	NA	NA	0.37425	8.075e-11	0.519567	4.97939e-11	0.259728	5.62331e-06	NA	NA	0.789712	1.64222e-08	0.931769	2.19304e-08	0.829061	0.00044067	NA	NA
SLC2A4RG	1.1136e-10	2.88242e-08	-6.45067	Brain_Hippocampus	1.36106e-10	5.35075e-08	6.42019	Artery_Aorta	3.02624e-06	0.000314544	-4.66903	NA	NA	NA	1	1	1	0	3	-0.888541	-6.4992	0.644013	-6.57155	-1.12704	4.54008	NA	NA	0.37425	8.075e-11	0.519567	4.97939e-11	0.259728	5.62331e-06	NA	NA	0.789712	1.64222e-08	0.931769	2.19304e-08	0.825351	0.00043332	NA	NA
SLC2A4RG	1.1136e-10	2.88242e-08	-6.45067	Brain_Hippocampus	1.36106e-10	5.35075e-08	6.42019	Artery_Coronary	5.09793e-11	1.94988e-08	6.56805	NA	NA	NA	1	1	1	0	3	-0.888541	-6.4992	0.644013	-6.57155	1.13434	-6.53428	NA	NA	0.37425	8.075e-11	0.519567	4.97939e-11	0.256653	6.3918e-11	NA	NA	0.789712	1.64222e-08	0.931769	2.19304e-08	0.818616	2.15886e-08	NA	NA
SLC2A4RG	1.1136e-10	2.88242e-08	-6.45067	Brain_Hippocampus	1.36106e-10	5.35075e-08	6.42019	Artery_Tibial	3.02624e-06	0.000320018	-4.66903	NA	NA	NA	1	1	1	0	3	-0.888541	-6.4992	0.644013	-6.57155	-1.12704	4.54008	NA	NA	0.37425	8.075e-11	0.519567	4.97939e-11	0.259728	5.62331e-06	NA	NA	0.789712	1.64222e-08	0.931769	2.19304e-08	0.831326	0.000439337	NA	NA
SLC2A4RG	1.1136e-10	2.88242e-08	-6.45067	Brain_Hippocampus	1.36106e-10	5.35075e-08	6.42019	Brain_Anterior_cingulate_cortex_BA24	3.02624e-06	0.000376492	-4.66903	NA	NA	NA	1	1	1	0	3	-0.888541	-6.4992	0.644013	-6.57155	-1.12704	4.54008	NA	NA	0.37425	8.075e-11	0.519567	4.97939e-11	0.259728	5.62331e-06	NA	NA	0.789712	1.64222e-08	0.931769	2.19304e-08	0.846966	0.000517116	NA	NA
SLC2A4RG	1.1136e-10	2.88242e-08	-6.45067	Brain_Hippocampus	1.36106e-10	5.35075e-08	6.42019	Brain_Caudate_basal_ganglia	3.02624e-06	0.00038759	-4.66903	NA	NA	NA	1	1	1	0	3	-0.888541	-6.4992	0.644013	-6.57155	-1.12704	4.54008	NA	NA	0.37425	8.075e-11	0.519567	4.97939e-11	0.259728	5.62331e-06	NA	NA	0.789712	1.64222e-08	0.931769	2.19304e-08	0.824454	0.000492304	NA	NA
SLC2A4RG	1.1136e-10	2.88242e-08	-6.45067	Brain_Hippocampus	1.36106e-10	5.35075e-08	6.42019	Brain_Cerebellar_Hemisphere	3.07308e-11	1.00186e-08	6.64303	NA	NA	NA	1	1	1	0	3	-0.888541	-6.4992	0.644013	-6.57155	0.801649	-5.98203	NA	NA	0.37425	8.075e-11	0.519567	4.97939e-11	0.422756	2.20373e-09	NA	NA	0.789712	1.64222e-08	0.931769	2.19304e-08	0.896471	4.84371e-07	NA	NA
SLC2A4RG	1.1136e-10	2.88242e-08	-6.45067	Brain_Hippocampus	1.36106e-10	5.35075e-08	6.42019	Brain_Frontal_Cortex_BA9	3.02624e-06	0.00037172	-4.66903	NA	NA	NA	1	1	1	0	3	-0.888541	-6.4992	0.644013	-6.57155	-1.12704	4.54008	NA	NA	0.37425	8.075e-11	0.519567	4.97939e-11	0.259728	5.62331e-06	NA	NA	0.789712	1.64222e-08	0.931769	2.19304e-08	0.832711	0.000485667	NA	NA
SLC2A4RG	1.1136e-10	2.88242e-08	-6.45067	Brain_Hippocampus	1.36106e-10	5.35075e-08	6.42019	Brain_Hippocampus	3.02624e-06	0.000427351	-4.66903	NA	NA	NA	1	1	1	0	3	-0.888541	-6.4992	0.644013	-6.57155	-1.12704	4.54008	NA	NA	0.37425	8.075e-11	0.519567	4.97939e-11	0.259728	5.62331e-06	NA	NA	0.789712	1.64222e-08	0.931769	2.19304e-08	0.84337	0.000555976	NA	NA
SLC2A4RG	1.1136e-10	2.88242e-08	-6.45067	Brain_Hippocampus	1.36106e-10	5.35075e-08	6.42019	Brain_Hypothalamus	5.09793e-11	2.43942e-08	6.56805	NA	NA	NA	1	1	1	0	3	-0.888541	-6.4992	0.644013	-6.57155	1.13434	-6.53428	NA	NA	0.37425	8.075e-11	0.519567	4.97939e-11	0.256653	6.3918e-11	NA	NA	0.789712	1.64222e-08	0.931769	2.19304e-08	0.838323	2.32779e-08	NA	NA
SLC2A4RG	1.1136e-10	2.88242e-08	-6.45067	Brain_Hippocampus	1.36106e-10	5.35075e-08	6.42019	Brain_Nucleus_accumbens_basal_ganglia	3.02624e-06	0.000368535	-4.66903	NA	NA	NA	1	1	1	0	3	-0.888541	-6.4992	0.644013	-6.57155	-1.12704	4.54008	NA	NA	0.37425	8.075e-11	0.519567	4.97939e-11	0.259728	5.62331e-06	NA	NA	0.789712	1.64222e-08	0.931769	2.19304e-08	0.836734	0.000502434	NA	NA
SLC2A4RG	1.1136e-10	2.88242e-08	-6.45067	Brain_Hippocampus	1.36106e-10	5.35075e-08	6.42019	Brain_Putamen_basal_ganglia	3.02624e-06	0.000392802	-4.66903	NA	NA	NA	1	1	1	0	3	-0.888541	-6.4992	0.644013	-6.57155	-1.12704	4.54008	NA	NA	0.37425	8.075e-11	0.519567	4.97939e-11	0.259728	5.62331e-06	NA	NA	0.789712	1.64222e-08	0.931769	2.19304e-08	0.847712	0.000508384	NA	NA
SLC2A4RG	1.1136e-10	2.88242e-08	-6.45067	Brain_Hippocampus	1.36106e-10	5.35075e-08	6.42019	Cells_Cultured_fibroblasts	3.02624e-06	0.000336859	-4.66903	NA	NA	NA	1	1	1	0	3	-0.888541	-6.4992	0.644013	-6.57155	-1.12704	4.54008	NA	NA	0.37425	8.075e-11	0.519567	4.97939e-11	0.259728	5.62331e-06	NA	NA	0.789712	1.64222e-08	0.931769	2.19304e-08	0.822078	0.000439112	NA	NA
SLC2A4RG	1.1136e-10	2.88242e-08	-6.45067	Brain_Hippocampus	1.36106e-10	5.35075e-08	6.42019	Cells_EBV-transformed_lymphocytes	5.09793e-11	1.57601e-08	6.56805	NA	NA	NA	1	1	1	0	3	-0.888541	-6.4992	0.644013	-6.57155	1.13434	-6.53428	NA	NA	0.37425	8.075e-11	0.519567	4.97939e-11	0.256653	6.3918e-11	NA	NA	0.789712	1.64222e-08	0.931769	2.19304e-08	0.821949	1.77138e-08	NA	NA
SLC2A4RG	1.1136e-10	2.88242e-08	-6.45067	Brain_Hippocampus	1.36106e-10	5.35075e-08	6.42019	Colon_Sigmoid	3.02624e-06	0.000328965	-4.66903	NA	NA	NA	1	1	1	0	3	-0.888541	-6.4992	0.644013	-6.57155	-1.12704	4.54008	NA	NA	0.37425	8.075e-11	0.519567	4.97939e-11	0.259728	5.62331e-06	NA	NA	0.789712	1.64222e-08	0.931769	2.19304e-08	0.82959	0.000432863	NA	NA
SLC2A4RG	1.1136e-10	2.88242e-08	-6.45067	Brain_Hippocampus	1.36106e-10	5.35075e-08	6.42019	Heart_Left_Ventricle	3.02624e-06	0.000394989	-4.66903	NA	NA	NA	1	1	1	0	3	-0.888541	-6.4992	0.644013	-6.57155	-1.12704	4.54008	NA	NA	0.37425	8.075e-11	0.519567	4.97939e-11	0.259728	5.62331e-06	NA	NA	0.789712	1.64222e-08	0.931769	2.19304e-08	0.837436	0.000482891	NA	NA
SLC2A4RG	1.1136e-10	2.88242e-08	-6.45067	Brain_Hippocampus	1.36106e-10	5.35075e-08	6.42019	Kidney_Cortex	3.07308e-11	2.02334e-08	6.64303	NA	NA	NA	1	1	1	0	3	-0.888541	-6.4992	0.644013	-6.57155	0.793119	-5.9834	NA	NA	0.37425	8.075e-11	0.519567	4.97939e-11	0.427709	2.18534e-09	NA	NA	0.789712	1.64222e-08	0.931769	2.19304e-08	0.906984	8.09624e-07	NA	NA
SLC2A4RG	1.1136e-10	2.88242e-08	-6.45067	Brain_Hippocampus	1.36106e-10	5.35075e-08	6.42019	Lung	3.02624e-06	0.00033237	-4.66903	NA	NA	NA	1	1	1	0	3	-0.888541	-6.4992	0.644013	-6.57155	-1.12704	4.54008	NA	NA	0.37425	8.075e-11	0.519567	4.97939e-11	0.259728	5.62331e-06	NA	NA	0.789712	1.64222e-08	0.931769	2.19304e-08	0.826504	0.00044261	NA	NA
SLC2A4RG	1.1136e-10	2.88242e-08	-6.45067	Brain_Hippocampus	1.36106e-10	5.35075e-08	6.42019	Minor_Salivary_Gland	3.02624e-06	0.000344413	-4.66903	NA	NA	NA	1	1	1	0	3	-0.888541	-6.4992	0.644013	-6.57155	-1.12704	4.54008	NA	NA	0.37425	8.075e-11	0.519567	4.97939e-11	0.259728	5.62331e-06	NA	NA	0.789712	1.64222e-08	0.931769	2.19304e-08	0.831122	0.000435295	NA	NA
SLC2A4RG	1.1136e-10	2.88242e-08	-6.45067	Brain_Hippocampus	1.36106e-10	5.35075e-08	6.42019	Pancreas	3.02624e-06	0.000375293	-4.66903	NA	NA	NA	1	1	1	0	3	-0.888541	-6.4992	0.644013	-6.57155	-1.12704	4.54008	NA	NA	0.37425	8.075e-11	0.519567	4.97939e-11	0.259728	5.62331e-06	NA	NA	0.789712	1.64222e-08	0.931769	2.19304e-08	0.826187	0.000475625	NA	NA
SLC2A4RG	1.1136e-10	2.88242e-08	-6.45067	Brain_Hippocampus	1.36106e-10	5.35075e-08	6.42019	Pituitary	3.07308e-11	1.2365e-08	6.64303	NA	NA	NA	1	1	1	0	3	-0.888541	-6.4992	0.644013	-6.57155	0.816308	-6.06369	NA	NA	0.37425	8.075e-11	0.519567	4.97939e-11	0.414324	1.33037e-09	NA	NA	0.789712	1.64222e-08	0.931769	2.19304e-08	0.903085	3.15844e-07	NA	NA
SLC2A4RG	1.1136e-10	2.88242e-08	-6.45067	Brain_Hippocampus	1.36106e-10	5.35075e-08	6.42019	Skin_Not_Sun_Exposed_Suprapubic	3.02624e-06	0.000377056	-4.66903	NA	NA	NA	1	1	1	0	3	-0.888541	-6.4992	0.644013	-6.57155	-1.12704	4.54008	NA	NA	0.37425	8.075e-11	0.519567	4.97939e-11	0.259728	5.62331e-06	NA	NA	0.789712	1.64222e-08	0.931769	2.19304e-08	0.842029	0.000451947	NA	NA
SLC2A4RG	1.1136e-10	2.88242e-08	-6.45067	Brain_Hippocampus	1.36106e-10	5.35075e-08	6.42019	Small_Intestine_Terminal_Ileum	7.77634e-07	0.000110355	4.9409	NA	NA	NA	1	1	1	0	3	-0.888541	-6.4992	0.644013	-6.57155	0.51824	-5.03008	NA	NA	0.37425	8.075e-11	0.519567	4.97939e-11	0.604291	4.90268e-07	NA	NA	0.789712	1.64222e-08	0.931769	2.19304e-08	0.948897	5.45464e-05	NA	NA
SLC2A4RG	1.1136e-10	2.88242e-08	-6.45067	Brain_Hippocampus	1.36106e-10	5.35075e-08	6.42019	Spleen	3.07308e-11	1.16283e-08	6.64303	NA	NA	NA	1	1	1	0	3	-0.888541	-6.4992	0.644013	-6.57155	0.801347	-6.06749	NA	NA	0.37425	8.075e-11	0.519567	4.97939e-11	0.422931	1.29927e-09	NA	NA	0.789712	1.64222e-08	0.931769	2.19304e-08	0.90035	2.98043e-07	NA	NA
SLC2A4RG	1.1136e-10	2.88242e-08	-6.45067	Brain_Hippocampus	1.36106e-10	5.35075e-08	6.42019	Testis	3.02624e-06	0.000403416	-4.66903	NA	NA	NA	1	1	1	0	3	-0.888541	-6.4992	0.644013	-6.57155	-1.12704	4.54008	NA	NA	0.37425	8.075e-11	0.519567	4.97939e-11	0.259728	5.62331e-06	NA	NA	0.789712	1.64222e-08	0.931769	2.19304e-08	0.832101	0.000520004	NA	NA
SLC2A4RG	1.1136e-10	2.88242e-08	-6.45067	Brain_Hippocampus	1.36106e-10	5.35075e-08	6.42019	Thyroid	3.02624e-06	0.000341788	-4.66903	NA	NA	NA	1	1	1	0	3	-0.888541	-6.4992	0.644013	-6.57155	-1.12704	4.54008	NA	NA	0.37425	8.075e-11	0.519567	4.97939e-11	0.259728	5.62331e-06	NA	NA	0.789712	1.64222e-08	0.931769	2.19304e-08	0.826045	0.000433115	NA	NA
SLC2A4RG	1.1136e-10	2.88242e-08	-6.45067	Brain_Hippocampus	1.36106e-10	5.35075e-08	6.42019	Uterus	3.02624e-06	0.00036551	-4.66903	NA	NA	NA	1	1	1	0	3	-0.888541	-6.4992	0.644013	-6.57155	-1.12704	4.54008	NA	NA	0.37425	8.075e-11	0.519567	4.97939e-11	0.259728	5.62331e-06	NA	NA	0.789712	1.64222e-08	0.931769	2.19304e-08	0.826997	0.000455025	NA	NA
SLC2A4RG	1.1136e-10	2.88242e-08	-6.45067	Brain_Hippocampus	1.36106e-10	5.35075e-08	6.42019	Vagina	3.02624e-06	0.000354843	-4.66903	NA	NA	NA	1	1	1	0	3	-0.888541	-6.4992	0.644013	-6.57155	-1.12704	4.54008	NA	NA	0.37425	8.075e-11	0.519567	4.97939e-11	0.259728	5.62331e-06	NA	NA	0.789712	1.64222e-08	0.931769	2.19304e-08	0.839144	0.000470181	NA	NA
SLC2A4RG	1.1136e-10	2.88242e-08	-6.45067	Brain_Hippocampus	1.36106e-10	5.35075e-08	6.42019	Whole_Blood	3.02624e-06	0.000302921	-4.66903	NA	NA	NA	1	1	1	0	3	-0.888541	-6.4992	0.644013	-6.57155	-1.12704	4.54008	NA	NA	0.37425	8.075e-11	0.519567	4.97939e-11	0.259728	5.62331e-06	NA	NA	0.789712	1.64222e-08	0.931769	2.19304e-08	0.833559	0.000407098	NA	NA
SLC2A4RG	1.1136e-10	2.88242e-08	-6.45067	Brain_Hippocampus	1.36106e-10	5.35075e-08	6.42019	smultixcan	6.71848e-12	2.32826e-09	6.24262	NA	NA	NA	1	1	1	0	3	-0.888541	-6.4992	0.644013	-6.57155	1.01112	-6.23344	NA	NA	0.37425	8.075e-11	0.519567	4.97939e-11	0.52027	6.12206e-12	NA	NA	0.789712	1.64222e-08	0.931769	2.19304e-08	0.913222	2.03493e-09	NA	NA
SLC2A4RG	1.1136e-10	2.88242e-08	-6.45067	Brain_Putamen_basal_ganglia	1.36106e-10	3.7145e-08	6.42019	Adipose_Visceral_Omentum	3.02624e-06	0.000349036	-4.66903	NA	NA	NA	1	1	1	0	3	-0.888541	-6.4992	0.710989	-6.57155	-1.12704	4.54008	NA	NA	0.37425	8.075e-11	0.477091	4.97939e-11	0.259728	5.62331e-06	NA	NA	0.789712	1.64222e-08	0.907583	1.61664e-08	0.829061	0.00044067	NA	NA
SLC2A4RG	1.1136e-10	2.88242e-08	-6.45067	Brain_Putamen_basal_ganglia	1.36106e-10	3.7145e-08	6.42019	Artery_Aorta	3.02624e-06	0.000314544	-4.66903	NA	NA	NA	1	1	1	0	3	-0.888541	-6.4992	0.710989	-6.57155	-1.12704	4.54008	NA	NA	0.37425	8.075e-11	0.477091	4.97939e-11	0.259728	5.62331e-06	NA	NA	0.789712	1.64222e-08	0.907583	1.61664e-08	0.825351	0.00043332	NA	NA
SLC2A4RG	1.1136e-10	2.88242e-08	-6.45067	Brain_Putamen_basal_ganglia	1.36106e-10	3.7145e-08	6.42019	Artery_Coronary	5.09793e-11	1.94988e-08	6.56805	NA	NA	NA	1	1	1	0	3	-0.888541	-6.4992	0.710989	-6.57155	1.13434	-6.53428	NA	NA	0.37425	8.075e-11	0.477091	4.97939e-11	0.256653	6.3918e-11	NA	NA	0.789712	1.64222e-08	0.907583	1.61664e-08	0.818616	2.15886e-08	NA	NA
SLC2A4RG	1.1136e-10	2.88242e-08	-6.45067	Brain_Putamen_basal_ganglia	1.36106e-10	3.7145e-08	6.42019	Artery_Tibial	3.02624e-06	0.000320018	-4.66903	NA	NA	NA	1	1	1	0	3	-0.888541	-6.4992	0.710989	-6.57155	-1.12704	4.54008	NA	NA	0.37425	8.075e-11	0.477091	4.97939e-11	0.259728	5.62331e-06	NA	NA	0.789712	1.64222e-08	0.907583	1.61664e-08	0.831326	0.000439337	NA	NA
SLC2A4RG	1.1136e-10	2.88242e-08	-6.45067	Brain_Putamen_basal_ganglia	1.36106e-10	3.7145e-08	6.42019	Brain_Anterior_cingulate_cortex_BA24	3.02624e-06	0.000376492	-4.66903	NA	NA	NA	1	1	1	0	3	-0.888541	-6.4992	0.710989	-6.57155	-1.12704	4.54008	NA	NA	0.37425	8.075e-11	0.477091	4.97939e-11	0.259728	5.62331e-06	NA	NA	0.789712	1.64222e-08	0.907583	1.61664e-08	0.846966	0.000517116	NA	NA
SLC2A4RG	1.1136e-10	2.88242e-08	-6.45067	Brain_Putamen_basal_ganglia	1.36106e-10	3.7145e-08	6.42019	Brain_Caudate_basal_ganglia	3.02624e-06	0.00038759	-4.66903	NA	NA	NA	1	1	1	0	3	-0.888541	-6.4992	0.710989	-6.57155	-1.12704	4.54008	NA	NA	0.37425	8.075e-11	0.477091	4.97939e-11	0.259728	5.62331e-06	NA	NA	0.789712	1.64222e-08	0.907583	1.61664e-08	0.824454	0.000492304	NA	NA
SLC2A4RG	1.1136e-10	2.88242e-08	-6.45067	Brain_Putamen_basal_ganglia	1.36106e-10	3.7145e-08	6.42019	Brain_Cerebellar_Hemisphere	3.07308e-11	1.00186e-08	6.64303	NA	NA	NA	1	1	1	0	3	-0.888541	-6.4992	0.710989	-6.57155	0.801649	-5.98203	NA	NA	0.37425	8.075e-11	0.477091	4.97939e-11	0.422756	2.20373e-09	NA	NA	0.789712	1.64222e-08	0.907583	1.61664e-08	0.896471	4.84371e-07	NA	NA
SLC2A4RG	1.1136e-10	2.88242e-08	-6.45067	Brain_Putamen_basal_ganglia	1.36106e-10	3.7145e-08	6.42019	Brain_Frontal_Cortex_BA9	3.02624e-06	0.00037172	-4.66903	NA	NA	NA	1	1	1	0	3	-0.888541	-6.4992	0.710989	-6.57155	-1.12704	4.54008	NA	NA	0.37425	8.075e-11	0.477091	4.97939e-11	0.259728	5.62331e-06	NA	NA	0.789712	1.64222e-08	0.907583	1.61664e-08	0.832711	0.000485667	NA	NA
SLC2A4RG	1.1136e-10	2.88242e-08	-6.45067	Brain_Putamen_basal_ganglia	1.36106e-10	3.7145e-08	6.42019	Brain_Hippocampus	3.02624e-06	0.000427351	-4.66903	NA	NA	NA	1	1	1	0	3	-0.888541	-6.4992	0.710989	-6.57155	-1.12704	4.54008	NA	NA	0.37425	8.075e-11	0.477091	4.97939e-11	0.259728	5.62331e-06	NA	NA	0.789712	1.64222e-08	0.907583	1.61664e-08	0.84337	0.000555976	NA	NA
SLC2A4RG	1.1136e-10	2.88242e-08	-6.45067	Brain_Putamen_basal_ganglia	1.36106e-10	3.7145e-08	6.42019	Brain_Hypothalamus	5.09793e-11	2.43942e-08	6.56805	NA	NA	NA	1	1	1	0	3	-0.888541	-6.4992	0.710989	-6.57155	1.13434	-6.53428	NA	NA	0.37425	8.075e-11	0.477091	4.97939e-11	0.256653	6.3918e-11	NA	NA	0.789712	1.64222e-08	0.907583	1.61664e-08	0.838323	2.32779e-08	NA	NA
SLC2A4RG	1.1136e-10	2.88242e-08	-6.45067	Brain_Putamen_basal_ganglia	1.36106e-10	3.7145e-08	6.42019	Brain_Nucleus_accumbens_basal_ganglia	3.02624e-06	0.000368535	-4.66903	NA	NA	NA	1	1	1	0	3	-0.888541	-6.4992	0.710989	-6.57155	-1.12704	4.54008	NA	NA	0.37425	8.075e-11	0.477091	4.97939e-11	0.259728	5.62331e-06	NA	NA	0.789712	1.64222e-08	0.907583	1.61664e-08	0.836734	0.000502434	NA	NA
SLC2A4RG	1.1136e-10	2.88242e-08	-6.45067	Brain_Putamen_basal_ganglia	1.36106e-10	3.7145e-08	6.42019	Brain_Putamen_basal_ganglia	3.02624e-06	0.000392802	-4.66903	NA	NA	NA	1	1	1	0	3	-0.888541	-6.4992	0.710989	-6.57155	-1.12704	4.54008	NA	NA	0.37425	8.075e-11	0.477091	4.97939e-11	0.259728	5.62331e-06	NA	NA	0.789712	1.64222e-08	0.907583	1.61664e-08	0.847712	0.000508384	NA	NA
SLC2A4RG	1.1136e-10	2.88242e-08	-6.45067	Brain_Putamen_basal_ganglia	1.36106e-10	3.7145e-08	6.42019	Cells_Cultured_fibroblasts	3.02624e-06	0.000336859	-4.66903	NA	NA	NA	1	1	1	0	3	-0.888541	-6.4992	0.710989	-6.57155	-1.12704	4.54008	NA	NA	0.37425	8.075e-11	0.477091	4.97939e-11	0.259728	5.62331e-06	NA	NA	0.789712	1.64222e-08	0.907583	1.61664e-08	0.822078	0.000439112	NA	NA
SLC2A4RG	1.1136e-10	2.88242e-08	-6.45067	Brain_Putamen_basal_ganglia	1.36106e-10	3.7145e-08	6.42019	Cells_EBV-transformed_lymphocytes	5.09793e-11	1.57601e-08	6.56805	NA	NA	NA	1	1	1	0	3	-0.888541	-6.4992	0.710989	-6.57155	1.13434	-6.53428	NA	NA	0.37425	8.075e-11	0.477091	4.97939e-11	0.256653	6.3918e-11	NA	NA	0.789712	1.64222e-08	0.907583	1.61664e-08	0.821949	1.77138e-08	NA	NA
SLC2A4RG	1.1136e-10	2.88242e-08	-6.45067	Brain_Putamen_basal_ganglia	1.36106e-10	3.7145e-08	6.42019	Colon_Sigmoid	3.02624e-06	0.000328965	-4.66903	NA	NA	NA	1	1	1	0	3	-0.888541	-6.4992	0.710989	-6.57155	-1.12704	4.54008	NA	NA	0.37425	8.075e-11	0.477091	4.97939e-11	0.259728	5.62331e-06	NA	NA	0.789712	1.64222e-08	0.907583	1.61664e-08	0.82959	0.000432863	NA	NA
SLC2A4RG	1.1136e-10	2.88242e-08	-6.45067	Brain_Putamen_basal_ganglia	1.36106e-10	3.7145e-08	6.42019	Heart_Left_Ventricle	3.02624e-06	0.000394989	-4.66903	NA	NA	NA	1	1	1	0	3	-0.888541	-6.4992	0.710989	-6.57155	-1.12704	4.54008	NA	NA	0.37425	8.075e-11	0.477091	4.97939e-11	0.259728	5.62331e-06	NA	NA	0.789712	1.64222e-08	0.907583	1.61664e-08	0.837436	0.000482891	NA	NA
SLC2A4RG	1.1136e-10	2.88242e-08	-6.45067	Brain_Putamen_basal_ganglia	1.36106e-10	3.7145e-08	6.42019	Kidney_Cortex	3.07308e-11	2.02334e-08	6.64303	NA	NA	NA	1	1	1	0	3	-0.888541	-6.4992	0.710989	-6.57155	0.793119	-5.9834	NA	NA	0.37425	8.075e-11	0.477091	4.97939e-11	0.427709	2.18534e-09	NA	NA	0.789712	1.64222e-08	0.907583	1.61664e-08	0.906984	8.09624e-07	NA	NA
SLC2A4RG	1.1136e-10	2.88242e-08	-6.45067	Brain_Putamen_basal_ganglia	1.36106e-10	3.7145e-08	6.42019	Lung	3.02624e-06	0.00033237	-4.66903	NA	NA	NA	1	1	1	0	3	-0.888541	-6.4992	0.710989	-6.57155	-1.12704	4.54008	NA	NA	0.37425	8.075e-11	0.477091	4.97939e-11	0.259728	5.62331e-06	NA	NA	0.789712	1.64222e-08	0.907583	1.61664e-08	0.826504	0.00044261	NA	NA
SLC2A4RG	1.1136e-10	2.88242e-08	-6.45067	Brain_Putamen_basal_ganglia	1.36106e-10	3.7145e-08	6.42019	Minor_Salivary_Gland	3.02624e-06	0.000344413	-4.66903	NA	NA	NA	1	1	1	0	3	-0.888541	-6.4992	0.710989	-6.57155	-1.12704	4.54008	NA	NA	0.37425	8.075e-11	0.477091	4.97939e-11	0.259728	5.62331e-06	NA	NA	0.789712	1.64222e-08	0.907583	1.61664e-08	0.831122	0.000435295	NA	NA
SLC2A4RG	1.1136e-10	2.88242e-08	-6.45067	Brain_Putamen_basal_ganglia	1.36106e-10	3.7145e-08	6.42019	Pancreas	3.02624e-06	0.000375293	-4.66903	NA	NA	NA	1	1	1	0	3	-0.888541	-6.4992	0.710989	-6.57155	-1.12704	4.54008	NA	NA	0.37425	8.075e-11	0.477091	4.97939e-11	0.259728	5.62331e-06	NA	NA	0.789712	1.64222e-08	0.907583	1.61664e-08	0.826187	0.000475625	NA	NA
SLC2A4RG	1.1136e-10	2.88242e-08	-6.45067	Brain_Putamen_basal_ganglia	1.36106e-10	3.7145e-08	6.42019	Pituitary	3.07308e-11	1.2365e-08	6.64303	NA	NA	NA	1	1	1	0	3	-0.888541	-6.4992	0.710989	-6.57155	0.816308	-6.06369	NA	NA	0.37425	8.075e-11	0.477091	4.97939e-11	0.414324	1.33037e-09	NA	NA	0.789712	1.64222e-08	0.907583	1.61664e-08	0.903085	3.15844e-07	NA	NA
SLC2A4RG	1.1136e-10	2.88242e-08	-6.45067	Brain_Putamen_basal_ganglia	1.36106e-10	3.7145e-08	6.42019	Skin_Not_Sun_Exposed_Suprapubic	3.02624e-06	0.000377056	-4.66903	NA	NA	NA	1	1	1	0	3	-0.888541	-6.4992	0.710989	-6.57155	-1.12704	4.54008	NA	NA	0.37425	8.075e-11	0.477091	4.97939e-11	0.259728	5.62331e-06	NA	NA	0.789712	1.64222e-08	0.907583	1.61664e-08	0.842029	0.000451947	NA	NA
SLC2A4RG	1.1136e-10	2.88242e-08	-6.45067	Brain_Putamen_basal_ganglia	1.36106e-10	3.7145e-08	6.42019	Small_Intestine_Terminal_Ileum	7.77634e-07	0.000110355	4.9409	NA	NA	NA	1	1	1	0	3	-0.888541	-6.4992	0.710989	-6.57155	0.51824	-5.03008	NA	NA	0.37425	8.075e-11	0.477091	4.97939e-11	0.604291	4.90268e-07	NA	NA	0.789712	1.64222e-08	0.907583	1.61664e-08	0.948897	5.45464e-05	NA	NA
SLC2A4RG	1.1136e-10	2.88242e-08	-6.45067	Brain_Putamen_basal_ganglia	1.36106e-10	3.7145e-08	6.42019	Spleen	3.07308e-11	1.16283e-08	6.64303	NA	NA	NA	1	1	1	0	3	-0.888541	-6.4992	0.710989	-6.57155	0.801347	-6.06749	NA	NA	0.37425	8.075e-11	0.477091	4.97939e-11	0.422931	1.29927e-09	NA	NA	0.789712	1.64222e-08	0.907583	1.61664e-08	0.90035	2.98043e-07	NA	NA
SLC2A4RG	1.1136e-10	2.88242e-08	-6.45067	Brain_Putamen_basal_ganglia	1.36106e-10	3.7145e-08	6.42019	Testis	3.02624e-06	0.000403416	-4.66903	NA	NA	NA	1	1	1	0	3	-0.888541	-6.4992	0.710989	-6.57155	-1.12704	4.54008	NA	NA	0.37425	8.075e-11	0.477091	4.97939e-11	0.259728	5.62331e-06	NA	NA	0.789712	1.64222e-08	0.907583	1.61664e-08	0.832101	0.000520004	NA	NA
SLC2A4RG	1.1136e-10	2.88242e-08	-6.45067	Brain_Putamen_basal_ganglia	1.36106e-10	3.7145e-08	6.42019	Thyroid	3.02624e-06	0.000341788	-4.66903	NA	NA	NA	1	1	1	0	3	-0.888541	-6.4992	0.710989	-6.57155	-1.12704	4.54008	NA	NA	0.37425	8.075e-11	0.477091	4.97939e-11	0.259728	5.62331e-06	NA	NA	0.789712	1.64222e-08	0.907583	1.61664e-08	0.826045	0.000433115	NA	NA
SLC2A4RG	1.1136e-10	2.88242e-08	-6.45067	Brain_Putamen_basal_ganglia	1.36106e-10	3.7145e-08	6.42019	Uterus	3.02624e-06	0.00036551	-4.66903	NA	NA	NA	1	1	1	0	3	-0.888541	-6.4992	0.710989	-6.57155	-1.12704	4.54008	NA	NA	0.37425	8.075e-11	0.477091	4.97939e-11	0.259728	5.62331e-06	NA	NA	0.789712	1.64222e-08	0.907583	1.61664e-08	0.826997	0.000455025	NA	NA
SLC2A4RG	1.1136e-10	2.88242e-08	-6.45067	Brain_Putamen_basal_ganglia	1.36106e-10	3.7145e-08	6.42019	Vagina	3.02624e-06	0.000354843	-4.66903	NA	NA	NA	1	1	1	0	3	-0.888541	-6.4992	0.710989	-6.57155	-1.12704	4.54008	NA	NA	0.37425	8.075e-11	0.477091	4.97939e-11	0.259728	5.62331e-06	NA	NA	0.789712	1.64222e-08	0.907583	1.61664e-08	0.839144	0.000470181	NA	NA
SLC2A4RG	1.1136e-10	2.88242e-08	-6.45067	Brain_Putamen_basal_ganglia	1.36106e-10	3.7145e-08	6.42019	Whole_Blood	3.02624e-06	0.000302921	-4.66903	NA	NA	NA	1	1	1	0	3	-0.888541	-6.4992	0.710989	-6.57155	-1.12704	4.54008	NA	NA	0.37425	8.075e-11	0.477091	4.97939e-11	0.259728	5.62331e-06	NA	NA	0.789712	1.64222e-08	0.907583	1.61664e-08	0.833559	0.000407098	NA	NA
SLC2A4RG	1.1136e-10	2.88242e-08	-6.45067	Brain_Putamen_basal_ganglia	1.36106e-10	3.7145e-08	6.42019	smultixcan	6.71848e-12	2.32826e-09	6.24262	NA	NA	NA	1	1	1	0	3	-0.888541	-6.4992	0.710989	-6.57155	1.01112	-6.23344	NA	NA	0.37425	8.075e-11	0.477091	4.97939e-11	0.52027	6.12206e-12	NA	NA	0.789712	1.64222e-08	0.907583	1.61664e-08	0.913222	2.03493e-09	NA	NA
SLC2A4RG	1.1136e-10	2.88242e-08	-6.45067	Breast_Mammary_Tissue	1.36106e-10	3.82912e-08	-6.42019	Adipose_Visceral_Omentum	3.02624e-06	0.000349036	-4.66903	NA	NA	NA	1	1	1	0	3	-0.888541	-6.4992	-0.325239	6.57155	-1.12704	4.54008	NA	NA	0.37425	8.075e-11	0.745	4.97939e-11	0.259728	5.62331e-06	NA	NA	0.789712	1.64222e-08	0.967435	1.69461e-08	0.829061	0.00044067	NA	NA
SLC2A4RG	1.1136e-10	2.88242e-08	-6.45067	Breast_Mammary_Tissue	1.36106e-10	3.82912e-08	-6.42019	Artery_Aorta	3.02624e-06	0.000314544	-4.66903	NA	NA	NA	1	1	1	0	3	-0.888541	-6.4992	-0.325239	6.57155	-1.12704	4.54008	NA	NA	0.37425	8.075e-11	0.745	4.97939e-11	0.259728	5.62331e-06	NA	NA	0.789712	1.64222e-08	0.967435	1.69461e-08	0.825351	0.00043332	NA	NA
SLC2A4RG	1.1136e-10	2.88242e-08	-6.45067	Breast_Mammary_Tissue	1.36106e-10	3.82912e-08	-6.42019	Artery_Coronary	5.09793e-11	1.94988e-08	6.56805	NA	NA	NA	1	1	1	0	3	-0.888541	-6.4992	-0.325239	6.57155	1.13434	-6.53428	NA	NA	0.37425	8.075e-11	0.745	4.97939e-11	0.256653	6.3918e-11	NA	NA	0.789712	1.64222e-08	0.967435	1.69461e-08	0.818616	2.15886e-08	NA	NA
SLC2A4RG	1.1136e-10	2.88242e-08	-6.45067	Breast_Mammary_Tissue	1.36106e-10	3.82912e-08	-6.42019	Artery_Tibial	3.02624e-06	0.000320018	-4.66903	NA	NA	NA	1	1	1	0	3	-0.888541	-6.4992	-0.325239	6.57155	-1.12704	4.54008	NA	NA	0.37425	8.075e-11	0.745	4.97939e-11	0.259728	5.62331e-06	NA	NA	0.789712	1.64222e-08	0.967435	1.69461e-08	0.831326	0.000439337	NA	NA
SLC2A4RG	1.1136e-10	2.88242e-08	-6.45067	Breast_Mammary_Tissue	1.36106e-10	3.82912e-08	-6.42019	Brain_Anterior_cingulate_cortex_BA24	3.02624e-06	0.000376492	-4.66903	NA	NA	NA	1	1	1	0	3	-0.888541	-6.4992	-0.325239	6.57155	-1.12704	4.54008	NA	NA	0.37425	8.075e-11	0.745	4.97939e-11	0.259728	5.62331e-06	NA	NA	0.789712	1.64222e-08	0.967435	1.69461e-08	0.846966	0.000517116	NA	NA
SLC2A4RG	1.1136e-10	2.88242e-08	-6.45067	Breast_Mammary_Tissue	1.36106e-10	3.82912e-08	-6.42019	Brain_Caudate_basal_ganglia	3.02624e-06	0.00038759	-4.66903	NA	NA	NA	1	1	1	0	3	-0.888541	-6.4992	-0.325239	6.57155	-1.12704	4.54008	NA	NA	0.37425	8.075e-11	0.745	4.97939e-11	0.259728	5.62331e-06	NA	NA	0.789712	1.64222e-08	0.967435	1.69461e-08	0.824454	0.000492304	NA	NA
SLC2A4RG	1.1136e-10	2.88242e-08	-6.45067	Breast_Mammary_Tissue	1.36106e-10	3.82912e-08	-6.42019	Brain_Cerebellar_Hemisphere	3.07308e-11	1.00186e-08	6.64303	NA	NA	NA	1	1	1	0	3	-0.888541	-6.4992	-0.325239	6.57155	0.801649	-5.98203	NA	NA	0.37425	8.075e-11	0.745	4.97939e-11	0.422756	2.20373e-09	NA	NA	0.789712	1.64222e-08	0.967435	1.69461e-08	0.896471	4.84371e-07	NA	NA
SLC2A4RG	1.1136e-10	2.88242e-08	-6.45067	Breast_Mammary_Tissue	1.36106e-10	3.82912e-08	-6.42019	Brain_Frontal_Cortex_BA9	3.02624e-06	0.00037172	-4.66903	NA	NA	NA	1	1	1	0	3	-0.888541	-6.4992	-0.325239	6.57155	-1.12704	4.54008	NA	NA	0.37425	8.075e-11	0.745	4.97939e-11	0.259728	5.62331e-06	NA	NA	0.789712	1.64222e-08	0.967435	1.69461e-08	0.832711	0.000485667	NA	NA
SLC2A4RG	1.1136e-10	2.88242e-08	-6.45067	Breast_Mammary_Tissue	1.36106e-10	3.82912e-08	-6.42019	Brain_Hippocampus	3.02624e-06	0.000427351	-4.66903	NA	NA	NA	1	1	1	0	3	-0.888541	-6.4992	-0.325239	6.57155	-1.12704	4.54008	NA	NA	0.37425	8.075e-11	0.745	4.97939e-11	0.259728	5.62331e-06	NA	NA	0.789712	1.64222e-08	0.967435	1.69461e-08	0.84337	0.000555976	NA	NA
SLC2A4RG	1.1136e-10	2.88242e-08	-6.45067	Breast_Mammary_Tissue	1.36106e-10	3.82912e-08	-6.42019	Brain_Hypothalamus	5.09793e-11	2.43942e-08	6.56805	NA	NA	NA	1	1	1	0	3	-0.888541	-6.4992	-0.325239	6.57155	1.13434	-6.53428	NA	NA	0.37425	8.075e-11	0.745	4.97939e-11	0.256653	6.3918e-11	NA	NA	0.789712	1.64222e-08	0.967435	1.69461e-08	0.838323	2.32779e-08	NA	NA
SLC2A4RG	1.1136e-10	2.88242e-08	-6.45067	Breast_Mammary_Tissue	1.36106e-10	3.82912e-08	-6.42019	Brain_Nucleus_accumbens_basal_ganglia	3.02624e-06	0.000368535	-4.66903	NA	NA	NA	1	1	1	0	3	-0.888541	-6.4992	-0.325239	6.57155	-1.12704	4.54008	NA	NA	0.37425	8.075e-11	0.745	4.97939e-11	0.259728	5.62331e-06	NA	NA	0.789712	1.64222e-08	0.967435	1.69461e-08	0.836734	0.000502434	NA	NA
SLC2A4RG	1.1136e-10	2.88242e-08	-6.45067	Breast_Mammary_Tissue	1.36106e-10	3.82912e-08	-6.42019	Brain_Putamen_basal_ganglia	3.02624e-06	0.000392802	-4.66903	NA	NA	NA	1	1	1	0	3	-0.888541	-6.4992	-0.325239	6.57155	-1.12704	4.54008	NA	NA	0.37425	8.075e-11	0.745	4.97939e-11	0.259728	5.62331e-06	NA	NA	0.789712	1.64222e-08	0.967435	1.69461e-08	0.847712	0.000508384	NA	NA
SLC2A4RG	1.1136e-10	2.88242e-08	-6.45067	Breast_Mammary_Tissue	1.36106e-10	3.82912e-08	-6.42019	Cells_Cultured_fibroblasts	3.02624e-06	0.000336859	-4.66903	NA	NA	NA	1	1	1	0	3	-0.888541	-6.4992	-0.325239	6.57155	-1.12704	4.54008	NA	NA	0.37425	8.075e-11	0.745	4.97939e-11	0.259728	5.62331e-06	NA	NA	0.789712	1.64222e-08	0.967435	1.69461e-08	0.822078	0.000439112	NA	NA
SLC2A4RG	1.1136e-10	2.88242e-08	-6.45067	Breast_Mammary_Tissue	1.36106e-10	3.82912e-08	-6.42019	Cells_EBV-transformed_lymphocytes	5.09793e-11	1.57601e-08	6.56805	NA	NA	NA	1	1	1	0	3	-0.888541	-6.4992	-0.325239	6.57155	1.13434	-6.53428	NA	NA	0.37425	8.075e-11	0.745	4.97939e-11	0.256653	6.3918e-11	NA	NA	0.789712	1.64222e-08	0.967435	1.69461e-08	0.821949	1.77138e-08	NA	NA
SLC2A4RG	1.1136e-10	2.88242e-08	-6.45067	Breast_Mammary_Tissue	1.36106e-10	3.82912e-08	-6.42019	Colon_Sigmoid	3.02624e-06	0.000328965	-4.66903	NA	NA	NA	1	1	1	0	3	-0.888541	-6.4992	-0.325239	6.57155	-1.12704	4.54008	NA	NA	0.37425	8.075e-11	0.745	4.97939e-11	0.259728	5.62331e-06	NA	NA	0.789712	1.64222e-08	0.967435	1.69461e-08	0.82959	0.000432863	NA	NA
SLC2A4RG	1.1136e-10	2.88242e-08	-6.45067	Breast_Mammary_Tissue	1.36106e-10	3.82912e-08	-6.42019	Heart_Left_Ventricle	3.02624e-06	0.000394989	-4.66903	NA	NA	NA	1	1	1	0	3	-0.888541	-6.4992	-0.325239	6.57155	-1.12704	4.54008	NA	NA	0.37425	8.075e-11	0.745	4.97939e-11	0.259728	5.62331e-06	NA	NA	0.789712	1.64222e-08	0.967435	1.69461e-08	0.837436	0.000482891	NA	NA
SLC2A4RG	1.1136e-10	2.88242e-08	-6.45067	Breast_Mammary_Tissue	1.36106e-10	3.82912e-08	-6.42019	Kidney_Cortex	3.07308e-11	2.02334e-08	6.64303	NA	NA	NA	1	1	1	0	3	-0.888541	-6.4992	-0.325239	6.57155	0.793119	-5.9834	NA	NA	0.37425	8.075e-11	0.745	4.97939e-11	0.427709	2.18534e-09	NA	NA	0.789712	1.64222e-08	0.967435	1.69461e-08	0.906984	8.09624e-07	NA	NA
SLC2A4RG	1.1136e-10	2.88242e-08	-6.45067	Breast_Mammary_Tissue	1.36106e-10	3.82912e-08	-6.42019	Lung	3.02624e-06	0.00033237	-4.66903	NA	NA	NA	1	1	1	0	3	-0.888541	-6.4992	-0.325239	6.57155	-1.12704	4.54008	NA	NA	0.37425	8.075e-11	0.745	4.97939e-11	0.259728	5.62331e-06	NA	NA	0.789712	1.64222e-08	0.967435	1.69461e-08	0.826504	0.00044261	NA	NA
SLC2A4RG	1.1136e-10	2.88242e-08	-6.45067	Breast_Mammary_Tissue	1.36106e-10	3.82912e-08	-6.42019	Minor_Salivary_Gland	3.02624e-06	0.000344413	-4.66903	NA	NA	NA	1	1	1	0	3	-0.888541	-6.4992	-0.325239	6.57155	-1.12704	4.54008	NA	NA	0.37425	8.075e-11	0.745	4.97939e-11	0.259728	5.62331e-06	NA	NA	0.789712	1.64222e-08	0.967435	1.69461e-08	0.831122	0.000435295	NA	NA
SLC2A4RG	1.1136e-10	2.88242e-08	-6.45067	Breast_Mammary_Tissue	1.36106e-10	3.82912e-08	-6.42019	Pancreas	3.02624e-06	0.000375293	-4.66903	NA	NA	NA	1	1	1	0	3	-0.888541	-6.4992	-0.325239	6.57155	-1.12704	4.54008	NA	NA	0.37425	8.075e-11	0.745	4.97939e-11	0.259728	5.62331e-06	NA	NA	0.789712	1.64222e-08	0.967435	1.69461e-08	0.826187	0.000475625	NA	NA
SLC2A4RG	1.1136e-10	2.88242e-08	-6.45067	Breast_Mammary_Tissue	1.36106e-10	3.82912e-08	-6.42019	Pituitary	3.07308e-11	1.2365e-08	6.64303	NA	NA	NA	1	1	1	0	3	-0.888541	-6.4992	-0.325239	6.57155	0.816308	-6.06369	NA	NA	0.37425	8.075e-11	0.745	4.97939e-11	0.414324	1.33037e-09	NA	NA	0.789712	1.64222e-08	0.967435	1.69461e-08	0.903085	3.15844e-07	NA	NA
SLC2A4RG	1.1136e-10	2.88242e-08	-6.45067	Breast_Mammary_Tissue	1.36106e-10	3.82912e-08	-6.42019	Skin_Not_Sun_Exposed_Suprapubic	3.02624e-06	0.000377056	-4.66903	NA	NA	NA	1	1	1	0	3	-0.888541	-6.4992	-0.325239	6.57155	-1.12704	4.54008	NA	NA	0.37425	8.075e-11	0.745	4.97939e-11	0.259728	5.62331e-06	NA	NA	0.789712	1.64222e-08	0.967435	1.69461e-08	0.842029	0.000451947	NA	NA
SLC2A4RG	1.1136e-10	2.88242e-08	-6.45067	Breast_Mammary_Tissue	1.36106e-10	3.82912e-08	-6.42019	Small_Intestine_Terminal_Ileum	7.77634e-07	0.000110355	4.9409	NA	NA	NA	1	1	1	0	3	-0.888541	-6.4992	-0.325239	6.57155	0.51824	-5.03008	NA	NA	0.37425	8.075e-11	0.745	4.97939e-11	0.604291	4.90268e-07	NA	NA	0.789712	1.64222e-08	0.967435	1.69461e-08	0.948897	5.45464e-05	NA	NA
SLC2A4RG	1.1136e-10	2.88242e-08	-6.45067	Breast_Mammary_Tissue	1.36106e-10	3.82912e-08	-6.42019	Spleen	3.07308e-11	1.16283e-08	6.64303	NA	NA	NA	1	1	1	0	3	-0.888541	-6.4992	-0.325239	6.57155	0.801347	-6.06749	NA	NA	0.37425	8.075e-11	0.745	4.97939e-11	0.422931	1.29927e-09	NA	NA	0.789712	1.64222e-08	0.967435	1.69461e-08	0.90035	2.98043e-07	NA	NA
SLC2A4RG	1.1136e-10	2.88242e-08	-6.45067	Breast_Mammary_Tissue	1.36106e-10	3.82912e-08	-6.42019	Testis	3.02624e-06	0.000403416	-4.66903	NA	NA	NA	1	1	1	0	3	-0.888541	-6.4992	-0.325239	6.57155	-1.12704	4.54008	NA	NA	0.37425	8.075e-11	0.745	4.97939e-11	0.259728	5.62331e-06	NA	NA	0.789712	1.64222e-08	0.967435	1.69461e-08	0.832101	0.000520004	NA	NA
SLC2A4RG	1.1136e-10	2.88242e-08	-6.45067	Breast_Mammary_Tissue	1.36106e-10	3.82912e-08	-6.42019	Thyroid	3.02624e-06	0.000341788	-4.66903	NA	NA	NA	1	1	1	0	3	-0.888541	-6.4992	-0.325239	6.57155	-1.12704	4.54008	NA	NA	0.37425	8.075e-11	0.745	4.97939e-11	0.259728	5.62331e-06	NA	NA	0.789712	1.64222e-08	0.967435	1.69461e-08	0.826045	0.000433115	NA	NA
SLC2A4RG	1.1136e-10	2.88242e-08	-6.45067	Breast_Mammary_Tissue	1.36106e-10	3.82912e-08	-6.42019	Uterus	3.02624e-06	0.00036551	-4.66903	NA	NA	NA	1	1	1	0	3	-0.888541	-6.4992	-0.325239	6.57155	-1.12704	4.54008	NA	NA	0.37425	8.075e-11	0.745	4.97939e-11	0.259728	5.62331e-06	NA	NA	0.789712	1.64222e-08	0.967435	1.69461e-08	0.826997	0.000455025	NA	NA
SLC2A4RG	1.1136e-10	2.88242e-08	-6.45067	Breast_Mammary_Tissue	1.36106e-10	3.82912e-08	-6.42019	Vagina	3.02624e-06	0.000354843	-4.66903	NA	NA	NA	1	1	1	0	3	-0.888541	-6.4992	-0.325239	6.57155	-1.12704	4.54008	NA	NA	0.37425	8.075e-11	0.745	4.97939e-11	0.259728	5.62331e-06	NA	NA	0.789712	1.64222e-08	0.967435	1.69461e-08	0.839144	0.000470181	NA	NA
SLC2A4RG	1.1136e-10	2.88242e-08	-6.45067	Breast_Mammary_Tissue	1.36106e-10	3.82912e-08	-6.42019	Whole_Blood	3.02624e-06	0.000302921	-4.66903	NA	NA	NA	1	1	1	0	3	-0.888541	-6.4992	-0.325239	6.57155	-1.12704	4.54008	NA	NA	0.37425	8.075e-11	0.745	4.97939e-11	0.259728	5.62331e-06	NA	NA	0.789712	1.64222e-08	0.967435	1.69461e-08	0.833559	0.000407098	NA	NA
SLC2A4RG	1.1136e-10	2.88242e-08	-6.45067	Breast_Mammary_Tissue	1.36106e-10	3.82912e-08	-6.42019	smultixcan	6.71848e-12	2.32826e-09	6.24262	NA	NA	NA	1	1	1	0	3	-0.888541	-6.4992	-0.325239	6.57155	1.01112	-6.23344	NA	NA	0.37425	8.075e-11	0.745	4.97939e-11	0.52027	6.12206e-12	NA	NA	0.789712	1.64222e-08	0.967435	1.69461e-08	0.913222	2.03493e-09	NA	NA
SLC2A4RG	1.1136e-10	2.88242e-08	-6.45067	Cells_EBV-transformed_lymphocytes	1.36106e-10	4.11242e-08	-6.42019	Adipose_Visceral_Omentum	3.02624e-06	0.000349036	-4.66903	NA	NA	NA	1	1	1	0	3	-0.888541	-6.4992	0.106353	6.57155	-1.12704	4.54008	NA	NA	0.37425	8.075e-11	0.915303	4.97939e-11	0.259728	5.62331e-06	NA	NA	0.789712	1.64222e-08	0.989415	1.57484e-08	0.829061	0.00044067	NA	NA
SLC2A4RG	1.1136e-10	2.88242e-08	-6.45067	Cells_EBV-transformed_lymphocytes	1.36106e-10	4.11242e-08	-6.42019	Artery_Aorta	3.02624e-06	0.000314544	-4.66903	NA	NA	NA	1	1	1	0	3	-0.888541	-6.4992	0.106353	6.57155	-1.12704	4.54008	NA	NA	0.37425	8.075e-11	0.915303	4.97939e-11	0.259728	5.62331e-06	NA	NA	0.789712	1.64222e-08	0.989415	1.57484e-08	0.825351	0.00043332	NA	NA
SLC2A4RG	1.1136e-10	2.88242e-08	-6.45067	Cells_EBV-transformed_lymphocytes	1.36106e-10	4.11242e-08	-6.42019	Artery_Coronary	5.09793e-11	1.94988e-08	6.56805	NA	NA	NA	1	1	1	0	3	-0.888541	-6.4992	0.106353	6.57155	1.13434	-6.53428	NA	NA	0.37425	8.075e-11	0.915303	4.97939e-11	0.256653	6.3918e-11	NA	NA	0.789712	1.64222e-08	0.989415	1.57484e-08	0.818616	2.15886e-08	NA	NA
SLC2A4RG	1.1136e-10	2.88242e-08	-6.45067	Cells_EBV-transformed_lymphocytes	1.36106e-10	4.11242e-08	-6.42019	Artery_Tibial	3.02624e-06	0.000320018	-4.66903	NA	NA	NA	1	1	1	0	3	-0.888541	-6.4992	0.106353	6.57155	-1.12704	4.54008	NA	NA	0.37425	8.075e-11	0.915303	4.97939e-11	0.259728	5.62331e-06	NA	NA	0.789712	1.64222e-08	0.989415	1.57484e-08	0.831326	0.000439337	NA	NA
SLC2A4RG	1.1136e-10	2.88242e-08	-6.45067	Cells_EBV-transformed_lymphocytes	1.36106e-10	4.11242e-08	-6.42019	Brain_Anterior_cingulate_cortex_BA24	3.02624e-06	0.000376492	-4.66903	NA	NA	NA	1	1	1	0	3	-0.888541	-6.4992	0.106353	6.57155	-1.12704	4.54008	NA	NA	0.37425	8.075e-11	0.915303	4.97939e-11	0.259728	5.62331e-06	NA	NA	0.789712	1.64222e-08	0.989415	1.57484e-08	0.846966	0.000517116	NA	NA
SLC2A4RG	1.1136e-10	2.88242e-08	-6.45067	Cells_EBV-transformed_lymphocytes	1.36106e-10	4.11242e-08	-6.42019	Brain_Caudate_basal_ganglia	3.02624e-06	0.00038759	-4.66903	NA	NA	NA	1	1	1	0	3	-0.888541	-6.4992	0.106353	6.57155	-1.12704	4.54008	NA	NA	0.37425	8.075e-11	0.915303	4.97939e-11	0.259728	5.62331e-06	NA	NA	0.789712	1.64222e-08	0.989415	1.57484e-08	0.824454	0.000492304	NA	NA
SLC2A4RG	1.1136e-10	2.88242e-08	-6.45067	Cells_EBV-transformed_lymphocytes	1.36106e-10	4.11242e-08	-6.42019	Brain_Cerebellar_Hemisphere	3.07308e-11	1.00186e-08	6.64303	NA	NA	NA	1	1	1	0	3	-0.888541	-6.4992	0.106353	6.57155	0.801649	-5.98203	NA	NA	0.37425	8.075e-11	0.915303	4.97939e-11	0.422756	2.20373e-09	NA	NA	0.789712	1.64222e-08	0.989415	1.57484e-08	0.896471	4.84371e-07	NA	NA
SLC2A4RG	1.1136e-10	2.88242e-08	-6.45067	Cells_EBV-transformed_lymphocytes	1.36106e-10	4.11242e-08	-6.42019	Brain_Frontal_Cortex_BA9	3.02624e-06	0.00037172	-4.66903	NA	NA	NA	1	1	1	0	3	-0.888541	-6.4992	0.106353	6.57155	-1.12704	4.54008	NA	NA	0.37425	8.075e-11	0.915303	4.97939e-11	0.259728	5.62331e-06	NA	NA	0.789712	1.64222e-08	0.989415	1.57484e-08	0.832711	0.000485667	NA	NA
SLC2A4RG	1.1136e-10	2.88242e-08	-6.45067	Cells_EBV-transformed_lymphocytes	1.36106e-10	4.11242e-08	-6.42019	Brain_Hippocampus	3.02624e-06	0.000427351	-4.66903	NA	NA	NA	1	1	1	0	3	-0.888541	-6.4992	0.106353	6.57155	-1.12704	4.54008	NA	NA	0.37425	8.075e-11	0.915303	4.97939e-11	0.259728	5.62331e-06	NA	NA	0.789712	1.64222e-08	0.989415	1.57484e-08	0.84337	0.000555976	NA	NA
SLC2A4RG	1.1136e-10	2.88242e-08	-6.45067	Cells_EBV-transformed_lymphocytes	1.36106e-10	4.11242e-08	-6.42019	Brain_Hypothalamus	5.09793e-11	2.43942e-08	6.56805	NA	NA	NA	1	1	1	0	3	-0.888541	-6.4992	0.106353	6.57155	1.13434	-6.53428	NA	NA	0.37425	8.075e-11	0.915303	4.97939e-11	0.256653	6.3918e-11	NA	NA	0.789712	1.64222e-08	0.989415	1.57484e-08	0.838323	2.32779e-08	NA	NA
SLC2A4RG	1.1136e-10	2.88242e-08	-6.45067	Cells_EBV-transformed_lymphocytes	1.36106e-10	4.11242e-08	-6.42019	Brain_Nucleus_accumbens_basal_ganglia	3.02624e-06	0.000368535	-4.66903	NA	NA	NA	1	1	1	0	3	-0.888541	-6.4992	0.106353	6.57155	-1.12704	4.54008	NA	NA	0.37425	8.075e-11	0.915303	4.97939e-11	0.259728	5.62331e-06	NA	NA	0.789712	1.64222e-08	0.989415	1.57484e-08	0.836734	0.000502434	NA	NA
SLC2A4RG	1.1136e-10	2.88242e-08	-6.45067	Cells_EBV-transformed_lymphocytes	1.36106e-10	4.11242e-08	-6.42019	Brain_Putamen_basal_ganglia	3.02624e-06	0.000392802	-4.66903	NA	NA	NA	1	1	1	0	3	-0.888541	-6.4992	0.106353	6.57155	-1.12704	4.54008	NA	NA	0.37425	8.075e-11	0.915303	4.97939e-11	0.259728	5.62331e-06	NA	NA	0.789712	1.64222e-08	0.989415	1.57484e-08	0.847712	0.000508384	NA	NA
SLC2A4RG	1.1136e-10	2.88242e-08	-6.45067	Cells_EBV-transformed_lymphocytes	1.36106e-10	4.11242e-08	-6.42019	Cells_Cultured_fibroblasts	3.02624e-06	0.000336859	-4.66903	NA	NA	NA	1	1	1	0	3	-0.888541	-6.4992	0.106353	6.57155	-1.12704	4.54008	NA	NA	0.37425	8.075e-11	0.915303	4.97939e-11	0.259728	5.62331e-06	NA	NA	0.789712	1.64222e-08	0.989415	1.57484e-08	0.822078	0.000439112	NA	NA
SLC2A4RG	1.1136e-10	2.88242e-08	-6.45067	Cells_EBV-transformed_lymphocytes	1.36106e-10	4.11242e-08	-6.42019	Cells_EBV-transformed_lymphocytes	5.09793e-11	1.57601e-08	6.56805	NA	NA	NA	1	1	1	0	3	-0.888541	-6.4992	0.106353	6.57155	1.13434	-6.53428	NA	NA	0.37425	8.075e-11	0.915303	4.97939e-11	0.256653	6.3918e-11	NA	NA	0.789712	1.64222e-08	0.989415	1.57484e-08	0.821949	1.77138e-08	NA	NA
SLC2A4RG	1.1136e-10	2.88242e-08	-6.45067	Cells_EBV-transformed_lymphocytes	1.36106e-10	4.11242e-08	-6.42019	Colon_Sigmoid	3.02624e-06	0.000328965	-4.66903	NA	NA	NA	1	1	1	0	3	-0.888541	-6.4992	0.106353	6.57155	-1.12704	4.54008	NA	NA	0.37425	8.075e-11	0.915303	4.97939e-11	0.259728	5.62331e-06	NA	NA	0.789712	1.64222e-08	0.989415	1.57484e-08	0.82959	0.000432863	NA	NA
SLC2A4RG	1.1136e-10	2.88242e-08	-6.45067	Cells_EBV-transformed_lymphocytes	1.36106e-10	4.11242e-08	-6.42019	Heart_Left_Ventricle	3.02624e-06	0.000394989	-4.66903	NA	NA	NA	1	1	1	0	3	-0.888541	-6.4992	0.106353	6.57155	-1.12704	4.54008	NA	NA	0.37425	8.075e-11	0.915303	4.97939e-11	0.259728	5.62331e-06	NA	NA	0.789712	1.64222e-08	0.989415	1.57484e-08	0.837436	0.000482891	NA	NA
SLC2A4RG	1.1136e-10	2.88242e-08	-6.45067	Cells_EBV-transformed_lymphocytes	1.36106e-10	4.11242e-08	-6.42019	Kidney_Cortex	3.07308e-11	2.02334e-08	6.64303	NA	NA	NA	1	1	1	0	3	-0.888541	-6.4992	0.106353	6.57155	0.793119	-5.9834	NA	NA	0.37425	8.075e-11	0.915303	4.97939e-11	0.427709	2.18534e-09	NA	NA	0.789712	1.64222e-08	0.989415	1.57484e-08	0.906984	8.09624e-07	NA	NA
SLC2A4RG	1.1136e-10	2.88242e-08	-6.45067	Cells_EBV-transformed_lymphocytes	1.36106e-10	4.11242e-08	-6.42019	Lung	3.02624e-06	0.00033237	-4.66903	NA	NA	NA	1	1	1	0	3	-0.888541	-6.4992	0.106353	6.57155	-1.12704	4.54008	NA	NA	0.37425	8.075e-11	0.915303	4.97939e-11	0.259728	5.62331e-06	NA	NA	0.789712	1.64222e-08	0.989415	1.57484e-08	0.826504	0.00044261	NA	NA
SLC2A4RG	1.1136e-10	2.88242e-08	-6.45067	Cells_EBV-transformed_lymphocytes	1.36106e-10	4.11242e-08	-6.42019	Minor_Salivary_Gland	3.02624e-06	0.000344413	-4.66903	NA	NA	NA	1	1	1	0	3	-0.888541	-6.4992	0.106353	6.57155	-1.12704	4.54008	NA	NA	0.37425	8.075e-11	0.915303	4.97939e-11	0.259728	5.62331e-06	NA	NA	0.789712	1.64222e-08	0.989415	1.57484e-08	0.831122	0.000435295	NA	NA
SLC2A4RG	1.1136e-10	2.88242e-08	-6.45067	Cells_EBV-transformed_lymphocytes	1.36106e-10	4.11242e-08	-6.42019	Pancreas	3.02624e-06	0.000375293	-4.66903	NA	NA	NA	1	1	1	0	3	-0.888541	-6.4992	0.106353	6.57155	-1.12704	4.54008	NA	NA	0.37425	8.075e-11	0.915303	4.97939e-11	0.259728	5.62331e-06	NA	NA	0.789712	1.64222e-08	0.989415	1.57484e-08	0.826187	0.000475625	NA	NA
SLC2A4RG	1.1136e-10	2.88242e-08	-6.45067	Cells_EBV-transformed_lymphocytes	1.36106e-10	4.11242e-08	-6.42019	Pituitary	3.07308e-11	1.2365e-08	6.64303	NA	NA	NA	1	1	1	0	3	-0.888541	-6.4992	0.106353	6.57155	0.816308	-6.06369	NA	NA	0.37425	8.075e-11	0.915303	4.97939e-11	0.414324	1.33037e-09	NA	NA	0.789712	1.64222e-08	0.989415	1.57484e-08	0.903085	3.15844e-07	NA	NA
SLC2A4RG	1.1136e-10	2.88242e-08	-6.45067	Cells_EBV-transformed_lymphocytes	1.36106e-10	4.11242e-08	-6.42019	Skin_Not_Sun_Exposed_Suprapubic	3.02624e-06	0.000377056	-4.66903	NA	NA	NA	1	1	1	0	3	-0.888541	-6.4992	0.106353	6.57155	-1.12704	4.54008	NA	NA	0.37425	8.075e-11	0.915303	4.97939e-11	0.259728	5.62331e-06	NA	NA	0.789712	1.64222e-08	0.989415	1.57484e-08	0.842029	0.000451947	NA	NA
SLC2A4RG	1.1136e-10	2.88242e-08	-6.45067	Cells_EBV-transformed_lymphocytes	1.36106e-10	4.11242e-08	-6.42019	Small_Intestine_Terminal_Ileum	7.77634e-07	0.000110355	4.9409	NA	NA	NA	1	1	1	0	3	-0.888541	-6.4992	0.106353	6.57155	0.51824	-5.03008	NA	NA	0.37425	8.075e-11	0.915303	4.97939e-11	0.604291	4.90268e-07	NA	NA	0.789712	1.64222e-08	0.989415	1.57484e-08	0.948897	5.45464e-05	NA	NA
SLC2A4RG	1.1136e-10	2.88242e-08	-6.45067	Cells_EBV-transformed_lymphocytes	1.36106e-10	4.11242e-08	-6.42019	Spleen	3.07308e-11	1.16283e-08	6.64303	NA	NA	NA	1	1	1	0	3	-0.888541	-6.4992	0.106353	6.57155	0.801347	-6.06749	NA	NA	0.37425	8.075e-11	0.915303	4.97939e-11	0.422931	1.29927e-09	NA	NA	0.789712	1.64222e-08	0.989415	1.57484e-08	0.90035	2.98043e-07	NA	NA
SLC2A4RG	1.1136e-10	2.88242e-08	-6.45067	Cells_EBV-transformed_lymphocytes	1.36106e-10	4.11242e-08	-6.42019	Testis	3.02624e-06	0.000403416	-4.66903	NA	NA	NA	1	1	1	0	3	-0.888541	-6.4992	0.106353	6.57155	-1.12704	4.54008	NA	NA	0.37425	8.075e-11	0.915303	4.97939e-11	0.259728	5.62331e-06	NA	NA	0.789712	1.64222e-08	0.989415	1.57484e-08	0.832101	0.000520004	NA	NA
SLC2A4RG	1.1136e-10	2.88242e-08	-6.45067	Cells_EBV-transformed_lymphocytes	1.36106e-10	4.11242e-08	-6.42019	Thyroid	3.02624e-06	0.000341788	-4.66903	NA	NA	NA	1	1	1	0	3	-0.888541	-6.4992	0.106353	6.57155	-1.12704	4.54008	NA	NA	0.37425	8.075e-11	0.915303	4.97939e-11	0.259728	5.62331e-06	NA	NA	0.789712	1.64222e-08	0.989415	1.57484e-08	0.826045	0.000433115	NA	NA
SLC2A4RG	1.1136e-10	2.88242e-08	-6.45067	Cells_EBV-transformed_lymphocytes	1.36106e-10	4.11242e-08	-6.42019	Uterus	3.02624e-06	0.00036551	-4.66903	NA	NA	NA	1	1	1	0	3	-0.888541	-6.4992	0.106353	6.57155	-1.12704	4.54008	NA	NA	0.37425	8.075e-11	0.915303	4.97939e-11	0.259728	5.62331e-06	NA	NA	0.789712	1.64222e-08	0.989415	1.57484e-08	0.826997	0.000455025	NA	NA
SLC2A4RG	1.1136e-10	2.88242e-08	-6.45067	Cells_EBV-transformed_lymphocytes	1.36106e-10	4.11242e-08	-6.42019	Vagina	3.02624e-06	0.000354843	-4.66903	NA	NA	NA	1	1	1	0	3	-0.888541	-6.4992	0.106353	6.57155	-1.12704	4.54008	NA	NA	0.37425	8.075e-11	0.915303	4.97939e-11	0.259728	5.62331e-06	NA	NA	0.789712	1.64222e-08	0.989415	1.57484e-08	0.839144	0.000470181	NA	NA
SLC2A4RG	1.1136e-10	2.88242e-08	-6.45067	Cells_EBV-transformed_lymphocytes	1.36106e-10	4.11242e-08	-6.42019	Whole_Blood	3.02624e-06	0.000302921	-4.66903	NA	NA	NA	1	1	1	0	3	-0.888541	-6.4992	0.106353	6.57155	-1.12704	4.54008	NA	NA	0.37425	8.075e-11	0.915303	4.97939e-11	0.259728	5.62331e-06	NA	NA	0.789712	1.64222e-08	0.989415	1.57484e-08	0.833559	0.000407098	NA	NA
SLC2A4RG	1.1136e-10	2.88242e-08	-6.45067	Cells_EBV-transformed_lymphocytes	1.36106e-10	4.11242e-08	-6.42019	smultixcan	6.71848e-12	2.32826e-09	6.24262	NA	NA	NA	1	1	1	0	3	-0.888541	-6.4992	0.106353	6.57155	1.01112	-6.23344	NA	NA	0.37425	8.075e-11	0.915303	4.97939e-11	0.52027	6.12206e-12	NA	NA	0.789712	1.64222e-08	0.989415	1.57484e-08	0.913222	2.03493e-09	NA	NA
SLC2A4RG	1.1136e-10	2.88242e-08	-6.45067	Colon_Sigmoid	0.000131924	0.0075801	-3.82284	Adipose_Visceral_Omentum	3.02624e-06	0.000349036	-4.66903	NA	NA	NA	1	1	1	0	3	-0.888541	-6.4992	-0.731898	3.79643	-1.12704	4.54008	NA	NA	0.37425	8.075e-11	0.464231	0.000146797	0.259728	5.62331e-06	NA	NA	0.789712	1.64222e-08	0.923975	0.00779841	0.829061	0.00044067	NA	NA
SLC2A4RG	1.1136e-10	2.88242e-08	-6.45067	Colon_Sigmoid	0.000131924	0.0075801	-3.82284	Artery_Aorta	3.02624e-06	0.000314544	-4.66903	NA	NA	NA	1	1	1	0	3	-0.888541	-6.4992	-0.731898	3.79643	-1.12704	4.54008	NA	NA	0.37425	8.075e-11	0.464231	0.000146797	0.259728	5.62331e-06	NA	NA	0.789712	1.64222e-08	0.923975	0.00779841	0.825351	0.00043332	NA	NA
SLC2A4RG	1.1136e-10	2.88242e-08	-6.45067	Colon_Sigmoid	0.000131924	0.0075801	-3.82284	Artery_Coronary	5.09793e-11	1.94988e-08	6.56805	NA	NA	NA	1	1	1	0	3	-0.888541	-6.4992	-0.731898	3.79643	1.13434	-6.53428	NA	NA	0.37425	8.075e-11	0.464231	0.000146797	0.256653	6.3918e-11	NA	NA	0.789712	1.64222e-08	0.923975	0.00779841	0.818616	2.15886e-08	NA	NA
SLC2A4RG	1.1136e-10	2.88242e-08	-6.45067	Colon_Sigmoid	0.000131924	0.0075801	-3.82284	Artery_Tibial	3.02624e-06	0.000320018	-4.66903	NA	NA	NA	1	1	1	0	3	-0.888541	-6.4992	-0.731898	3.79643	-1.12704	4.54008	NA	NA	0.37425	8.075e-11	0.464231	0.000146797	0.259728	5.62331e-06	NA	NA	0.789712	1.64222e-08	0.923975	0.00779841	0.831326	0.000439337	NA	NA
SLC2A4RG	1.1136e-10	2.88242e-08	-6.45067	Colon_Sigmoid	0.000131924	0.0075801	-3.82284	Brain_Anterior_cingulate_cortex_BA24	3.02624e-06	0.000376492	-4.66903	NA	NA	NA	1	1	1	0	3	-0.888541	-6.4992	-0.731898	3.79643	-1.12704	4.54008	NA	NA	0.37425	8.075e-11	0.464231	0.000146797	0.259728	5.62331e-06	NA	NA	0.789712	1.64222e-08	0.923975	0.00779841	0.846966	0.000517116	NA	NA
SLC2A4RG	1.1136e-10	2.88242e-08	-6.45067	Colon_Sigmoid	0.000131924	0.0075801	-3.82284	Brain_Caudate_basal_ganglia	3.02624e-06	0.00038759	-4.66903	NA	NA	NA	1	1	1	0	3	-0.888541	-6.4992	-0.731898	3.79643	-1.12704	4.54008	NA	NA	0.37425	8.075e-11	0.464231	0.000146797	0.259728	5.62331e-06	NA	NA	0.789712	1.64222e-08	0.923975	0.00779841	0.824454	0.000492304	NA	NA
SLC2A4RG	1.1136e-10	2.88242e-08	-6.45067	Colon_Sigmoid	0.000131924	0.0075801	-3.82284	Brain_Cerebellar_Hemisphere	3.07308e-11	1.00186e-08	6.64303	NA	NA	NA	1	1	1	0	3	-0.888541	-6.4992	-0.731898	3.79643	0.801649	-5.98203	NA	NA	0.37425	8.075e-11	0.464231	0.000146797	0.422756	2.20373e-09	NA	NA	0.789712	1.64222e-08	0.923975	0.00779841	0.896471	4.84371e-07	NA	NA
SLC2A4RG	1.1136e-10	2.88242e-08	-6.45067	Colon_Sigmoid	0.000131924	0.0075801	-3.82284	Brain_Frontal_Cortex_BA9	3.02624e-06	0.00037172	-4.66903	NA	NA	NA	1	1	1	0	3	-0.888541	-6.4992	-0.731898	3.79643	-1.12704	4.54008	NA	NA	0.37425	8.075e-11	0.464231	0.000146797	0.259728	5.62331e-06	NA	NA	0.789712	1.64222e-08	0.923975	0.00779841	0.832711	0.000485667	NA	NA
SLC2A4RG	1.1136e-10	2.88242e-08	-6.45067	Colon_Sigmoid	0.000131924	0.0075801	-3.82284	Brain_Hippocampus	3.02624e-06	0.000427351	-4.66903	NA	NA	NA	1	1	1	0	3	-0.888541	-6.4992	-0.731898	3.79643	-1.12704	4.54008	NA	NA	0.37425	8.075e-11	0.464231	0.000146797	0.259728	5.62331e-06	NA	NA	0.789712	1.64222e-08	0.923975	0.00779841	0.84337	0.000555976	NA	NA
SLC2A4RG	1.1136e-10	2.88242e-08	-6.45067	Colon_Sigmoid	0.000131924	0.0075801	-3.82284	Brain_Hypothalamus	5.09793e-11	2.43942e-08	6.56805	NA	NA	NA	1	1	1	0	3	-0.888541	-6.4992	-0.731898	3.79643	1.13434	-6.53428	NA	NA	0.37425	8.075e-11	0.464231	0.000146797	0.256653	6.3918e-11	NA	NA	0.789712	1.64222e-08	0.923975	0.00779841	0.838323	2.32779e-08	NA	NA
SLC2A4RG	1.1136e-10	2.88242e-08	-6.45067	Colon_Sigmoid	0.000131924	0.0075801	-3.82284	Brain_Nucleus_accumbens_basal_ganglia	3.02624e-06	0.000368535	-4.66903	NA	NA	NA	1	1	1	0	3	-0.888541	-6.4992	-0.731898	3.79643	-1.12704	4.54008	NA	NA	0.37425	8.075e-11	0.464231	0.000146797	0.259728	5.62331e-06	NA	NA	0.789712	1.64222e-08	0.923975	0.00779841	0.836734	0.000502434	NA	NA
SLC2A4RG	1.1136e-10	2.88242e-08	-6.45067	Colon_Sigmoid	0.000131924	0.0075801	-3.82284	Brain_Putamen_basal_ganglia	3.02624e-06	0.000392802	-4.66903	NA	NA	NA	1	1	1	0	3	-0.888541	-6.4992	-0.731898	3.79643	-1.12704	4.54008	NA	NA	0.37425	8.075e-11	0.464231	0.000146797	0.259728	5.62331e-06	NA	NA	0.789712	1.64222e-08	0.923975	0.00779841	0.847712	0.000508384	NA	NA
SLC2A4RG	1.1136e-10	2.88242e-08	-6.45067	Colon_Sigmoid	0.000131924	0.0075801	-3.82284	Cells_Cultured_fibroblasts	3.02624e-06	0.000336859	-4.66903	NA	NA	NA	1	1	1	0	3	-0.888541	-6.4992	-0.731898	3.79643	-1.12704	4.54008	NA	NA	0.37425	8.075e-11	0.464231	0.000146797	0.259728	5.62331e-06	NA	NA	0.789712	1.64222e-08	0.923975	0.00779841	0.822078	0.000439112	NA	NA
SLC2A4RG	1.1136e-10	2.88242e-08	-6.45067	Colon_Sigmoid	0.000131924	0.0075801	-3.82284	Cells_EBV-transformed_lymphocytes	5.09793e-11	1.57601e-08	6.56805	NA	NA	NA	1	1	1	0	3	-0.888541	-6.4992	-0.731898	3.79643	1.13434	-6.53428	NA	NA	0.37425	8.075e-11	0.464231	0.000146797	0.256653	6.3918e-11	NA	NA	0.789712	1.64222e-08	0.923975	0.00779841	0.821949	1.77138e-08	NA	NA
SLC2A4RG	1.1136e-10	2.88242e-08	-6.45067	Colon_Sigmoid	0.000131924	0.0075801	-3.82284	Colon_Sigmoid	3.02624e-06	0.000328965	-4.66903	NA	NA	NA	1	1	1	0	3	-0.888541	-6.4992	-0.731898	3.79643	-1.12704	4.54008	NA	NA	0.37425	8.075e-11	0.464231	0.000146797	0.259728	5.62331e-06	NA	NA	0.789712	1.64222e-08	0.923975	0.00779841	0.82959	0.000432863	NA	NA
SLC2A4RG	1.1136e-10	2.88242e-08	-6.45067	Colon_Sigmoid	0.000131924	0.0075801	-3.82284	Heart_Left_Ventricle	3.02624e-06	0.000394989	-4.66903	NA	NA	NA	1	1	1	0	3	-0.888541	-6.4992	-0.731898	3.79643	-1.12704	4.54008	NA	NA	0.37425	8.075e-11	0.464231	0.000146797	0.259728	5.62331e-06	NA	NA	0.789712	1.64222e-08	0.923975	0.00779841	0.837436	0.000482891	NA	NA
SLC2A4RG	1.1136e-10	2.88242e-08	-6.45067	Colon_Sigmoid	0.000131924	0.0075801	-3.82284	Kidney_Cortex	3.07308e-11	2.02334e-08	6.64303	NA	NA	NA	1	1	1	0	3	-0.888541	-6.4992	-0.731898	3.79643	0.793119	-5.9834	NA	NA	0.37425	8.075e-11	0.464231	0.000146797	0.427709	2.18534e-09	NA	NA	0.789712	1.64222e-08	0.923975	0.00779841	0.906984	8.09624e-07	NA	NA
SLC2A4RG	1.1136e-10	2.88242e-08	-6.45067	Colon_Sigmoid	0.000131924	0.0075801	-3.82284	Lung	3.02624e-06	0.00033237	-4.66903	NA	NA	NA	1	1	1	0	3	-0.888541	-6.4992	-0.731898	3.79643	-1.12704	4.54008	NA	NA	0.37425	8.075e-11	0.464231	0.000146797	0.259728	5.62331e-06	NA	NA	0.789712	1.64222e-08	0.923975	0.00779841	0.826504	0.00044261	NA	NA
SLC2A4RG	1.1136e-10	2.88242e-08	-6.45067	Colon_Sigmoid	0.000131924	0.0075801	-3.82284	Minor_Salivary_Gland	3.02624e-06	0.000344413	-4.66903	NA	NA	NA	1	1	1	0	3	-0.888541	-6.4992	-0.731898	3.79643	-1.12704	4.54008	NA	NA	0.37425	8.075e-11	0.464231	0.000146797	0.259728	5.62331e-06	NA	NA	0.789712	1.64222e-08	0.923975	0.00779841	0.831122	0.000435295	NA	NA
SLC2A4RG	1.1136e-10	2.88242e-08	-6.45067	Colon_Sigmoid	0.000131924	0.0075801	-3.82284	Pancreas	3.02624e-06	0.000375293	-4.66903	NA	NA	NA	1	1	1	0	3	-0.888541	-6.4992	-0.731898	3.79643	-1.12704	4.54008	NA	NA	0.37425	8.075e-11	0.464231	0.000146797	0.259728	5.62331e-06	NA	NA	0.789712	1.64222e-08	0.923975	0.00779841	0.826187	0.000475625	NA	NA
SLC2A4RG	1.1136e-10	2.88242e-08	-6.45067	Colon_Sigmoid	0.000131924	0.0075801	-3.82284	Pituitary	3.07308e-11	1.2365e-08	6.64303	NA	NA	NA	1	1	1	0	3	-0.888541	-6.4992	-0.731898	3.79643	0.816308	-6.06369	NA	NA	0.37425	8.075e-11	0.464231	0.000146797	0.414324	1.33037e-09	NA	NA	0.789712	1.64222e-08	0.923975	0.00779841	0.903085	3.15844e-07	NA	NA
SLC2A4RG	1.1136e-10	2.88242e-08	-6.45067	Colon_Sigmoid	0.000131924	0.0075801	-3.82284	Skin_Not_Sun_Exposed_Suprapubic	3.02624e-06	0.000377056	-4.66903	NA	NA	NA	1	1	1	0	3	-0.888541	-6.4992	-0.731898	3.79643	-1.12704	4.54008	NA	NA	0.37425	8.075e-11	0.464231	0.000146797	0.259728	5.62331e-06	NA	NA	0.789712	1.64222e-08	0.923975	0.00779841	0.842029	0.000451947	NA	NA
SLC2A4RG	1.1136e-10	2.88242e-08	-6.45067	Colon_Sigmoid	0.000131924	0.0075801	-3.82284	Small_Intestine_Terminal_Ileum	7.77634e-07	0.000110355	4.9409	NA	NA	NA	1	1	1	0	3	-0.888541	-6.4992	-0.731898	3.79643	0.51824	-5.03008	NA	NA	0.37425	8.075e-11	0.464231	0.000146797	0.604291	4.90268e-07	NA	NA	0.789712	1.64222e-08	0.923975	0.00779841	0.948897	5.45464e-05	NA	NA
SLC2A4RG	1.1136e-10	2.88242e-08	-6.45067	Colon_Sigmoid	0.000131924	0.0075801	-3.82284	Spleen	3.07308e-11	1.16283e-08	6.64303	NA	NA	NA	1	1	1	0	3	-0.888541	-6.4992	-0.731898	3.79643	0.801347	-6.06749	NA	NA	0.37425	8.075e-11	0.464231	0.000146797	0.422931	1.29927e-09	NA	NA	0.789712	1.64222e-08	0.923975	0.00779841	0.90035	2.98043e-07	NA	NA
SLC2A4RG	1.1136e-10	2.88242e-08	-6.45067	Colon_Sigmoid	0.000131924	0.0075801	-3.82284	Testis	3.02624e-06	0.000403416	-4.66903	NA	NA	NA	1	1	1	0	3	-0.888541	-6.4992	-0.731898	3.79643	-1.12704	4.54008	NA	NA	0.37425	8.075e-11	0.464231	0.000146797	0.259728	5.62331e-06	NA	NA	0.789712	1.64222e-08	0.923975	0.00779841	0.832101	0.000520004	NA	NA
SLC2A4RG	1.1136e-10	2.88242e-08	-6.45067	Colon_Sigmoid	0.000131924	0.0075801	-3.82284	Thyroid	3.02624e-06	0.000341788	-4.66903	NA	NA	NA	1	1	1	0	3	-0.888541	-6.4992	-0.731898	3.79643	-1.12704	4.54008	NA	NA	0.37425	8.075e-11	0.464231	0.000146797	0.259728	5.62331e-06	NA	NA	0.789712	1.64222e-08	0.923975	0.00779841	0.826045	0.000433115	NA	NA
SLC2A4RG	1.1136e-10	2.88242e-08	-6.45067	Colon_Sigmoid	0.000131924	0.0075801	-3.82284	Uterus	3.02624e-06	0.00036551	-4.66903	NA	NA	NA	1	1	1	0	3	-0.888541	-6.4992	-0.731898	3.79643	-1.12704	4.54008	NA	NA	0.37425	8.075e-11	0.464231	0.000146797	0.259728	5.62331e-06	NA	NA	0.789712	1.64222e-08	0.923975	0.00779841	0.826997	0.000455025	NA	NA
SLC2A4RG	1.1136e-10	2.88242e-08	-6.45067	Colon_Sigmoid	0.000131924	0.0075801	-3.82284	Vagina	3.02624e-06	0.000354843	-4.66903	NA	NA	NA	1	1	1	0	3	-0.888541	-6.4992	-0.731898	3.79643	-1.12704	4.54008	NA	NA	0.37425	8.075e-11	0.464231	0.000146797	0.259728	5.62331e-06	NA	NA	0.789712	1.64222e-08	0.923975	0.00779841	0.839144	0.000470181	NA	NA
SLC2A4RG	1.1136e-10	2.88242e-08	-6.45067	Colon_Sigmoid	0.000131924	0.0075801	-3.82284	Whole_Blood	3.02624e-06	0.000302921	-4.66903	NA	NA	NA	1	1	1	0	3	-0.888541	-6.4992	-0.731898	3.79643	-1.12704	4.54008	NA	NA	0.37425	8.075e-11	0.464231	0.000146797	0.259728	5.62331e-06	NA	NA	0.789712	1.64222e-08	0.923975	0.00779841	0.833559	0.000407098	NA	NA
SLC2A4RG	1.1136e-10	2.88242e-08	-6.45067	Colon_Sigmoid	0.000131924	0.0075801	-3.82284	smultixcan	6.71848e-12	2.32826e-09	6.24262	NA	NA	NA	1	1	1	0	3	-0.888541	-6.4992	-0.731898	3.79643	1.01112	-6.23344	NA	NA	0.37425	8.075e-11	0.464231	0.000146797	0.52027	6.12206e-12	NA	NA	0.789712	1.64222e-08	0.923975	0.00779841	0.913222	2.03493e-09	NA	NA
SLC2A4RG	1.1136e-10	2.88242e-08	-6.45067	Esophagus_Gastroesophageal_Junction	1.36106e-10	4.80649e-08	-6.42019	Adipose_Visceral_Omentum	3.02624e-06	0.000349036	-4.66903	NA	NA	NA	1	1	1	0	3	-0.888541	-6.4992	-0.425414	6.57155	-1.12704	4.54008	NA	NA	0.37425	8.075e-11	0.670535	4.97939e-11	0.259728	5.62331e-06	NA	NA	0.789712	1.64222e-08	0.964633	1.91598e-08	0.829061	0.00044067	NA	NA
SLC2A4RG	1.1136e-10	2.88242e-08	-6.45067	Esophagus_Gastroesophageal_Junction	1.36106e-10	4.80649e-08	-6.42019	Artery_Aorta	3.02624e-06	0.000314544	-4.66903	NA	NA	NA	1	1	1	0	3	-0.888541	-6.4992	-0.425414	6.57155	-1.12704	4.54008	NA	NA	0.37425	8.075e-11	0.670535	4.97939e-11	0.259728	5.62331e-06	NA	NA	0.789712	1.64222e-08	0.964633	1.91598e-08	0.825351	0.00043332	NA	NA
SLC2A4RG	1.1136e-10	2.88242e-08	-6.45067	Esophagus_Gastroesophageal_Junction	1.36106e-10	4.80649e-08	-6.42019	Artery_Coronary	5.09793e-11	1.94988e-08	6.56805	NA	NA	NA	1	1	1	0	3	-0.888541	-6.4992	-0.425414	6.57155	1.13434	-6.53428	NA	NA	0.37425	8.075e-11	0.670535	4.97939e-11	0.256653	6.3918e-11	NA	NA	0.789712	1.64222e-08	0.964633	1.91598e-08	0.818616	2.15886e-08	NA	NA
SLC2A4RG	1.1136e-10	2.88242e-08	-6.45067	Esophagus_Gastroesophageal_Junction	1.36106e-10	4.80649e-08	-6.42019	Artery_Tibial	3.02624e-06	0.000320018	-4.66903	NA	NA	NA	1	1	1	0	3	-0.888541	-6.4992	-0.425414	6.57155	-1.12704	4.54008	NA	NA	0.37425	8.075e-11	0.670535	4.97939e-11	0.259728	5.62331e-06	NA	NA	0.789712	1.64222e-08	0.964633	1.91598e-08	0.831326	0.000439337	NA	NA
SLC2A4RG	1.1136e-10	2.88242e-08	-6.45067	Esophagus_Gastroesophageal_Junction	1.36106e-10	4.80649e-08	-6.42019	Brain_Anterior_cingulate_cortex_BA24	3.02624e-06	0.000376492	-4.66903	NA	NA	NA	1	1	1	0	3	-0.888541	-6.4992	-0.425414	6.57155	-1.12704	4.54008	NA	NA	0.37425	8.075e-11	0.670535	4.97939e-11	0.259728	5.62331e-06	NA	NA	0.789712	1.64222e-08	0.964633	1.91598e-08	0.846966	0.000517116	NA	NA
SLC2A4RG	1.1136e-10	2.88242e-08	-6.45067	Esophagus_Gastroesophageal_Junction	1.36106e-10	4.80649e-08	-6.42019	Brain_Caudate_basal_ganglia	3.02624e-06	0.00038759	-4.66903	NA	NA	NA	1	1	1	0	3	-0.888541	-6.4992	-0.425414	6.57155	-1.12704	4.54008	NA	NA	0.37425	8.075e-11	0.670535	4.97939e-11	0.259728	5.62331e-06	NA	NA	0.789712	1.64222e-08	0.964633	1.91598e-08	0.824454	0.000492304	NA	NA
SLC2A4RG	1.1136e-10	2.88242e-08	-6.45067	Esophagus_Gastroesophageal_Junction	1.36106e-10	4.80649e-08	-6.42019	Brain_Cerebellar_Hemisphere	3.07308e-11	1.00186e-08	6.64303	NA	NA	NA	1	1	1	0	3	-0.888541	-6.4992	-0.425414	6.57155	0.801649	-5.98203	NA	NA	0.37425	8.075e-11	0.670535	4.97939e-11	0.422756	2.20373e-09	NA	NA	0.789712	1.64222e-08	0.964633	1.91598e-08	0.896471	4.84371e-07	NA	NA
SLC2A4RG	1.1136e-10	2.88242e-08	-6.45067	Esophagus_Gastroesophageal_Junction	1.36106e-10	4.80649e-08	-6.42019	Brain_Frontal_Cortex_BA9	3.02624e-06	0.00037172	-4.66903	NA	NA	NA	1	1	1	0	3	-0.888541	-6.4992	-0.425414	6.57155	-1.12704	4.54008	NA	NA	0.37425	8.075e-11	0.670535	4.97939e-11	0.259728	5.62331e-06	NA	NA	0.789712	1.64222e-08	0.964633	1.91598e-08	0.832711	0.000485667	NA	NA
SLC2A4RG	1.1136e-10	2.88242e-08	-6.45067	Esophagus_Gastroesophageal_Junction	1.36106e-10	4.80649e-08	-6.42019	Brain_Hippocampus	3.02624e-06	0.000427351	-4.66903	NA	NA	NA	1	1	1	0	3	-0.888541	-6.4992	-0.425414	6.57155	-1.12704	4.54008	NA	NA	0.37425	8.075e-11	0.670535	4.97939e-11	0.259728	5.62331e-06	NA	NA	0.789712	1.64222e-08	0.964633	1.91598e-08	0.84337	0.000555976	NA	NA
SLC2A4RG	1.1136e-10	2.88242e-08	-6.45067	Esophagus_Gastroesophageal_Junction	1.36106e-10	4.80649e-08	-6.42019	Brain_Hypothalamus	5.09793e-11	2.43942e-08	6.56805	NA	NA	NA	1	1	1	0	3	-0.888541	-6.4992	-0.425414	6.57155	1.13434	-6.53428	NA	NA	0.37425	8.075e-11	0.670535	4.97939e-11	0.256653	6.3918e-11	NA	NA	0.789712	1.64222e-08	0.964633	1.91598e-08	0.838323	2.32779e-08	NA	NA
SLC2A4RG	1.1136e-10	2.88242e-08	-6.45067	Esophagus_Gastroesophageal_Junction	1.36106e-10	4.80649e-08	-6.42019	Brain_Nucleus_accumbens_basal_ganglia	3.02624e-06	0.000368535	-4.66903	NA	NA	NA	1	1	1	0	3	-0.888541	-6.4992	-0.425414	6.57155	-1.12704	4.54008	NA	NA	0.37425	8.075e-11	0.670535	4.97939e-11	0.259728	5.62331e-06	NA	NA	0.789712	1.64222e-08	0.964633	1.91598e-08	0.836734	0.000502434	NA	NA
SLC2A4RG	1.1136e-10	2.88242e-08	-6.45067	Esophagus_Gastroesophageal_Junction	1.36106e-10	4.80649e-08	-6.42019	Brain_Putamen_basal_ganglia	3.02624e-06	0.000392802	-4.66903	NA	NA	NA	1	1	1	0	3	-0.888541	-6.4992	-0.425414	6.57155	-1.12704	4.54008	NA	NA	0.37425	8.075e-11	0.670535	4.97939e-11	0.259728	5.62331e-06	NA	NA	0.789712	1.64222e-08	0.964633	1.91598e-08	0.847712	0.000508384	NA	NA
SLC2A4RG	1.1136e-10	2.88242e-08	-6.45067	Esophagus_Gastroesophageal_Junction	1.36106e-10	4.80649e-08	-6.42019	Cells_Cultured_fibroblasts	3.02624e-06	0.000336859	-4.66903	NA	NA	NA	1	1	1	0	3	-0.888541	-6.4992	-0.425414	6.57155	-1.12704	4.54008	NA	NA	0.37425	8.075e-11	0.670535	4.97939e-11	0.259728	5.62331e-06	NA	NA	0.789712	1.64222e-08	0.964633	1.91598e-08	0.822078	0.000439112	NA	NA
SLC2A4RG	1.1136e-10	2.88242e-08	-6.45067	Esophagus_Gastroesophageal_Junction	1.36106e-10	4.80649e-08	-6.42019	Cells_EBV-transformed_lymphocytes	5.09793e-11	1.57601e-08	6.56805	NA	NA	NA	1	1	1	0	3	-0.888541	-6.4992	-0.425414	6.57155	1.13434	-6.53428	NA	NA	0.37425	8.075e-11	0.670535	4.97939e-11	0.256653	6.3918e-11	NA	NA	0.789712	1.64222e-08	0.964633	1.91598e-08	0.821949	1.77138e-08	NA	NA
SLC2A4RG	1.1136e-10	2.88242e-08	-6.45067	Esophagus_Gastroesophageal_Junction	1.36106e-10	4.80649e-08	-6.42019	Colon_Sigmoid	3.02624e-06	0.000328965	-4.66903	NA	NA	NA	1	1	1	0	3	-0.888541	-6.4992	-0.425414	6.57155	-1.12704	4.54008	NA	NA	0.37425	8.075e-11	0.670535	4.97939e-11	0.259728	5.62331e-06	NA	NA	0.789712	1.64222e-08	0.964633	1.91598e-08	0.82959	0.000432863	NA	NA
SLC2A4RG	1.1136e-10	2.88242e-08	-6.45067	Esophagus_Gastroesophageal_Junction	1.36106e-10	4.80649e-08	-6.42019	Heart_Left_Ventricle	3.02624e-06	0.000394989	-4.66903	NA	NA	NA	1	1	1	0	3	-0.888541	-6.4992	-0.425414	6.57155	-1.12704	4.54008	NA	NA	0.37425	8.075e-11	0.670535	4.97939e-11	0.259728	5.62331e-06	NA	NA	0.789712	1.64222e-08	0.964633	1.91598e-08	0.837436	0.000482891	NA	NA
SLC2A4RG	1.1136e-10	2.88242e-08	-6.45067	Esophagus_Gastroesophageal_Junction	1.36106e-10	4.80649e-08	-6.42019	Kidney_Cortex	3.07308e-11	2.02334e-08	6.64303	NA	NA	NA	1	1	1	0	3	-0.888541	-6.4992	-0.425414	6.57155	0.793119	-5.9834	NA	NA	0.37425	8.075e-11	0.670535	4.97939e-11	0.427709	2.18534e-09	NA	NA	0.789712	1.64222e-08	0.964633	1.91598e-08	0.906984	8.09624e-07	NA	NA
SLC2A4RG	1.1136e-10	2.88242e-08	-6.45067	Esophagus_Gastroesophageal_Junction	1.36106e-10	4.80649e-08	-6.42019	Lung	3.02624e-06	0.00033237	-4.66903	NA	NA	NA	1	1	1	0	3	-0.888541	-6.4992	-0.425414	6.57155	-1.12704	4.54008	NA	NA	0.37425	8.075e-11	0.670535	4.97939e-11	0.259728	5.62331e-06	NA	NA	0.789712	1.64222e-08	0.964633	1.91598e-08	0.826504	0.00044261	NA	NA
SLC2A4RG	1.1136e-10	2.88242e-08	-6.45067	Esophagus_Gastroesophageal_Junction	1.36106e-10	4.80649e-08	-6.42019	Minor_Salivary_Gland	3.02624e-06	0.000344413	-4.66903	NA	NA	NA	1	1	1	0	3	-0.888541	-6.4992	-0.425414	6.57155	-1.12704	4.54008	NA	NA	0.37425	8.075e-11	0.670535	4.97939e-11	0.259728	5.62331e-06	NA	NA	0.789712	1.64222e-08	0.964633	1.91598e-08	0.831122	0.000435295	NA	NA
SLC2A4RG	1.1136e-10	2.88242e-08	-6.45067	Esophagus_Gastroesophageal_Junction	1.36106e-10	4.80649e-08	-6.42019	Pancreas	3.02624e-06	0.000375293	-4.66903	NA	NA	NA	1	1	1	0	3	-0.888541	-6.4992	-0.425414	6.57155	-1.12704	4.54008	NA	NA	0.37425	8.075e-11	0.670535	4.97939e-11	0.259728	5.62331e-06	NA	NA	0.789712	1.64222e-08	0.964633	1.91598e-08	0.826187	0.000475625	NA	NA
SLC2A4RG	1.1136e-10	2.88242e-08	-6.45067	Esophagus_Gastroesophageal_Junction	1.36106e-10	4.80649e-08	-6.42019	Pituitary	3.07308e-11	1.2365e-08	6.64303	NA	NA	NA	1	1	1	0	3	-0.888541	-6.4992	-0.425414	6.57155	0.816308	-6.06369	NA	NA	0.37425	8.075e-11	0.670535	4.97939e-11	0.414324	1.33037e-09	NA	NA	0.789712	1.64222e-08	0.964633	1.91598e-08	0.903085	3.15844e-07	NA	NA
SLC2A4RG	1.1136e-10	2.88242e-08	-6.45067	Esophagus_Gastroesophageal_Junction	1.36106e-10	4.80649e-08	-6.42019	Skin_Not_Sun_Exposed_Suprapubic	3.02624e-06	0.000377056	-4.66903	NA	NA	NA	1	1	1	0	3	-0.888541	-6.4992	-0.425414	6.57155	-1.12704	4.54008	NA	NA	0.37425	8.075e-11	0.670535	4.97939e-11	0.259728	5.62331e-06	NA	NA	0.789712	1.64222e-08	0.964633	1.91598e-08	0.842029	0.000451947	NA	NA
SLC2A4RG	1.1136e-10	2.88242e-08	-6.45067	Esophagus_Gastroesophageal_Junction	1.36106e-10	4.80649e-08	-6.42019	Small_Intestine_Terminal_Ileum	7.77634e-07	0.000110355	4.9409	NA	NA	NA	1	1	1	0	3	-0.888541	-6.4992	-0.425414	6.57155	0.51824	-5.03008	NA	NA	0.37425	8.075e-11	0.670535	4.97939e-11	0.604291	4.90268e-07	NA	NA	0.789712	1.64222e-08	0.964633	1.91598e-08	0.948897	5.45464e-05	NA	NA
SLC2A4RG	1.1136e-10	2.88242e-08	-6.45067	Esophagus_Gastroesophageal_Junction	1.36106e-10	4.80649e-08	-6.42019	Spleen	3.07308e-11	1.16283e-08	6.64303	NA	NA	NA	1	1	1	0	3	-0.888541	-6.4992	-0.425414	6.57155	0.801347	-6.06749	NA	NA	0.37425	8.075e-11	0.670535	4.97939e-11	0.422931	1.29927e-09	NA	NA	0.789712	1.64222e-08	0.964633	1.91598e-08	0.90035	2.98043e-07	NA	NA
SLC2A4RG	1.1136e-10	2.88242e-08	-6.45067	Esophagus_Gastroesophageal_Junction	1.36106e-10	4.80649e-08	-6.42019	Testis	3.02624e-06	0.000403416	-4.66903	NA	NA	NA	1	1	1	0	3	-0.888541	-6.4992	-0.425414	6.57155	-1.12704	4.54008	NA	NA	0.37425	8.075e-11	0.670535	4.97939e-11	0.259728	5.62331e-06	NA	NA	0.789712	1.64222e-08	0.964633	1.91598e-08	0.832101	0.000520004	NA	NA
SLC2A4RG	1.1136e-10	2.88242e-08	-6.45067	Esophagus_Gastroesophageal_Junction	1.36106e-10	4.80649e-08	-6.42019	Thyroid	3.02624e-06	0.000341788	-4.66903	NA	NA	NA	1	1	1	0	3	-0.888541	-6.4992	-0.425414	6.57155	-1.12704	4.54008	NA	NA	0.37425	8.075e-11	0.670535	4.97939e-11	0.259728	5.62331e-06	NA	NA	0.789712	1.64222e-08	0.964633	1.91598e-08	0.826045	0.000433115	NA	NA
SLC2A4RG	1.1136e-10	2.88242e-08	-6.45067	Esophagus_Gastroesophageal_Junction	1.36106e-10	4.80649e-08	-6.42019	Uterus	3.02624e-06	0.00036551	-4.66903	NA	NA	NA	1	1	1	0	3	-0.888541	-6.4992	-0.425414	6.57155	-1.12704	4.54008	NA	NA	0.37425	8.075e-11	0.670535	4.97939e-11	0.259728	5.62331e-06	NA	NA	0.789712	1.64222e-08	0.964633	1.91598e-08	0.826997	0.000455025	NA	NA
SLC2A4RG	1.1136e-10	2.88242e-08	-6.45067	Esophagus_Gastroesophageal_Junction	1.36106e-10	4.80649e-08	-6.42019	Vagina	3.02624e-06	0.000354843	-4.66903	NA	NA	NA	1	1	1	0	3	-0.888541	-6.4992	-0.425414	6.57155	-1.12704	4.54008	NA	NA	0.37425	8.075e-11	0.670535	4.97939e-11	0.259728	5.62331e-06	NA	NA	0.789712	1.64222e-08	0.964633	1.91598e-08	0.839144	0.000470181	NA	NA
SLC2A4RG	1.1136e-10	2.88242e-08	-6.45067	Esophagus_Gastroesophageal_Junction	1.36106e-10	4.80649e-08	-6.42019	Whole_Blood	3.02624e-06	0.000302921	-4.66903	NA	NA	NA	1	1	1	0	3	-0.888541	-6.4992	-0.425414	6.57155	-1.12704	4.54008	NA	NA	0.37425	8.075e-11	0.670535	4.97939e-11	0.259728	5.62331e-06	NA	NA	0.789712	1.64222e-08	0.964633	1.91598e-08	0.833559	0.000407098	NA	NA
SLC2A4RG	1.1136e-10	2.88242e-08	-6.45067	Esophagus_Gastroesophageal_Junction	1.36106e-10	4.80649e-08	-6.42019	smultixcan	6.71848e-12	2.32826e-09	6.24262	NA	NA	NA	1	1	1	0	3	-0.888541	-6.4992	-0.425414	6.57155	1.01112	-6.23344	NA	NA	0.37425	8.075e-11	0.670535	4.97939e-11	0.52027	6.12206e-12	NA	NA	0.789712	1.64222e-08	0.964633	1.91598e-08	0.913222	2.03493e-09	NA	NA
SLC2A4RG	1.1136e-10	2.88242e-08	-6.45067	Esophagus_Mucosa	1.74268e-09	4.22215e-07	-6.02014	Adipose_Visceral_Omentum	3.02624e-06	0.000349036	-4.66903	NA	NA	NA	1	1	1	0	3	-0.888541	-6.4992	-0.322022	6.15125	-1.12704	4.54008	NA	NA	0.37425	8.075e-11	0.747436	7.68736e-10	0.259728	5.62331e-06	NA	NA	0.789712	1.64222e-08	0.970544	1.85091e-07	0.829061	0.00044067	NA	NA
SLC2A4RG	1.1136e-10	2.88242e-08	-6.45067	Esophagus_Mucosa	1.74268e-09	4.22215e-07	-6.02014	Artery_Aorta	3.02624e-06	0.000314544	-4.66903	NA	NA	NA	1	1	1	0	3	-0.888541	-6.4992	-0.322022	6.15125	-1.12704	4.54008	NA	NA	0.37425	8.075e-11	0.747436	7.68736e-10	0.259728	5.62331e-06	NA	NA	0.789712	1.64222e-08	0.970544	1.85091e-07	0.825351	0.00043332	NA	NA
SLC2A4RG	1.1136e-10	2.88242e-08	-6.45067	Esophagus_Mucosa	1.74268e-09	4.22215e-07	-6.02014	Artery_Coronary	5.09793e-11	1.94988e-08	6.56805	NA	NA	NA	1	1	1	0	3	-0.888541	-6.4992	-0.322022	6.15125	1.13434	-6.53428	NA	NA	0.37425	8.075e-11	0.747436	7.68736e-10	0.256653	6.3918e-11	NA	NA	0.789712	1.64222e-08	0.970544	1.85091e-07	0.818616	2.15886e-08	NA	NA
SLC2A4RG	1.1136e-10	2.88242e-08	-6.45067	Esophagus_Mucosa	1.74268e-09	4.22215e-07	-6.02014	Artery_Tibial	3.02624e-06	0.000320018	-4.66903	NA	NA	NA	1	1	1	0	3	-0.888541	-6.4992	-0.322022	6.15125	-1.12704	4.54008	NA	NA	0.37425	8.075e-11	0.747436	7.68736e-10	0.259728	5.62331e-06	NA	NA	0.789712	1.64222e-08	0.970544	1.85091e-07	0.831326	0.000439337	NA	NA
SLC2A4RG	1.1136e-10	2.88242e-08	-6.45067	Esophagus_Mucosa	1.74268e-09	4.22215e-07	-6.02014	Brain_Anterior_cingulate_cortex_BA24	3.02624e-06	0.000376492	-4.66903	NA	NA	NA	1	1	1	0	3	-0.888541	-6.4992	-0.322022	6.15125	-1.12704	4.54008	NA	NA	0.37425	8.075e-11	0.747436	7.68736e-10	0.259728	5.62331e-06	NA	NA	0.789712	1.64222e-08	0.970544	1.85091e-07	0.846966	0.000517116	NA	NA
SLC2A4RG	1.1136e-10	2.88242e-08	-6.45067	Esophagus_Mucosa	1.74268e-09	4.22215e-07	-6.02014	Brain_Caudate_basal_ganglia	3.02624e-06	0.00038759	-4.66903	NA	NA	NA	1	1	1	0	3	-0.888541	-6.4992	-0.322022	6.15125	-1.12704	4.54008	NA	NA	0.37425	8.075e-11	0.747436	7.68736e-10	0.259728	5.62331e-06	NA	NA	0.789712	1.64222e-08	0.970544	1.85091e-07	0.824454	0.000492304	NA	NA
SLC2A4RG	1.1136e-10	2.88242e-08	-6.45067	Esophagus_Mucosa	1.74268e-09	4.22215e-07	-6.02014	Brain_Cerebellar_Hemisphere	3.07308e-11	1.00186e-08	6.64303	NA	NA	NA	1	1	1	0	3	-0.888541	-6.4992	-0.322022	6.15125	0.801649	-5.98203	NA	NA	0.37425	8.075e-11	0.747436	7.68736e-10	0.422756	2.20373e-09	NA	NA	0.789712	1.64222e-08	0.970544	1.85091e-07	0.896471	4.84371e-07	NA	NA
SLC2A4RG	1.1136e-10	2.88242e-08	-6.45067	Esophagus_Mucosa	1.74268e-09	4.22215e-07	-6.02014	Brain_Frontal_Cortex_BA9	3.02624e-06	0.00037172	-4.66903	NA	NA	NA	1	1	1	0	3	-0.888541	-6.4992	-0.322022	6.15125	-1.12704	4.54008	NA	NA	0.37425	8.075e-11	0.747436	7.68736e-10	0.259728	5.62331e-06	NA	NA	0.789712	1.64222e-08	0.970544	1.85091e-07	0.832711	0.000485667	NA	NA
SLC2A4RG	1.1136e-10	2.88242e-08	-6.45067	Esophagus_Mucosa	1.74268e-09	4.22215e-07	-6.02014	Brain_Hippocampus	3.02624e-06	0.000427351	-4.66903	NA	NA	NA	1	1	1	0	3	-0.888541	-6.4992	-0.322022	6.15125	-1.12704	4.54008	NA	NA	0.37425	8.075e-11	0.747436	7.68736e-10	0.259728	5.62331e-06	NA	NA	0.789712	1.64222e-08	0.970544	1.85091e-07	0.84337	0.000555976	NA	NA
SLC2A4RG	1.1136e-10	2.88242e-08	-6.45067	Esophagus_Mucosa	1.74268e-09	4.22215e-07	-6.02014	Brain_Hypothalamus	5.09793e-11	2.43942e-08	6.56805	NA	NA	NA	1	1	1	0	3	-0.888541	-6.4992	-0.322022	6.15125	1.13434	-6.53428	NA	NA	0.37425	8.075e-11	0.747436	7.68736e-10	0.256653	6.3918e-11	NA	NA	0.789712	1.64222e-08	0.970544	1.85091e-07	0.838323	2.32779e-08	NA	NA
SLC2A4RG	1.1136e-10	2.88242e-08	-6.45067	Esophagus_Mucosa	1.74268e-09	4.22215e-07	-6.02014	Brain_Nucleus_accumbens_basal_ganglia	3.02624e-06	0.000368535	-4.66903	NA	NA	NA	1	1	1	0	3	-0.888541	-6.4992	-0.322022	6.15125	-1.12704	4.54008	NA	NA	0.37425	8.075e-11	0.747436	7.68736e-10	0.259728	5.62331e-06	NA	NA	0.789712	1.64222e-08	0.970544	1.85091e-07	0.836734	0.000502434	NA	NA
SLC2A4RG	1.1136e-10	2.88242e-08	-6.45067	Esophagus_Mucosa	1.74268e-09	4.22215e-07	-6.02014	Brain_Putamen_basal_ganglia	3.02624e-06	0.000392802	-4.66903	NA	NA	NA	1	1	1	0	3	-0.888541	-6.4992	-0.322022	6.15125	-1.12704	4.54008	NA	NA	0.37425	8.075e-11	0.747436	7.68736e-10	0.259728	5.62331e-06	NA	NA	0.789712	1.64222e-08	0.970544	1.85091e-07	0.847712	0.000508384	NA	NA
SLC2A4RG	1.1136e-10	2.88242e-08	-6.45067	Esophagus_Mucosa	1.74268e-09	4.22215e-07	-6.02014	Cells_Cultured_fibroblasts	3.02624e-06	0.000336859	-4.66903	NA	NA	NA	1	1	1	0	3	-0.888541	-6.4992	-0.322022	6.15125	-1.12704	4.54008	NA	NA	0.37425	8.075e-11	0.747436	7.68736e-10	0.259728	5.62331e-06	NA	NA	0.789712	1.64222e-08	0.970544	1.85091e-07	0.822078	0.000439112	NA	NA
SLC2A4RG	1.1136e-10	2.88242e-08	-6.45067	Esophagus_Mucosa	1.74268e-09	4.22215e-07	-6.02014	Cells_EBV-transformed_lymphocytes	5.09793e-11	1.57601e-08	6.56805	NA	NA	NA	1	1	1	0	3	-0.888541	-6.4992	-0.322022	6.15125	1.13434	-6.53428	NA	NA	0.37425	8.075e-11	0.747436	7.68736e-10	0.256653	6.3918e-11	NA	NA	0.789712	1.64222e-08	0.970544	1.85091e-07	0.821949	1.77138e-08	NA	NA
SLC2A4RG	1.1136e-10	2.88242e-08	-6.45067	Esophagus_Mucosa	1.74268e-09	4.22215e-07	-6.02014	Colon_Sigmoid	3.02624e-06	0.000328965	-4.66903	NA	NA	NA	1	1	1	0	3	-0.888541	-6.4992	-0.322022	6.15125	-1.12704	4.54008	NA	NA	0.37425	8.075e-11	0.747436	7.68736e-10	0.259728	5.62331e-06	NA	NA	0.789712	1.64222e-08	0.970544	1.85091e-07	0.82959	0.000432863	NA	NA
SLC2A4RG	1.1136e-10	2.88242e-08	-6.45067	Esophagus_Mucosa	1.74268e-09	4.22215e-07	-6.02014	Heart_Left_Ventricle	3.02624e-06	0.000394989	-4.66903	NA	NA	NA	1	1	1	0	3	-0.888541	-6.4992	-0.322022	6.15125	-1.12704	4.54008	NA	NA	0.37425	8.075e-11	0.747436	7.68736e-10	0.259728	5.62331e-06	NA	NA	0.789712	1.64222e-08	0.970544	1.85091e-07	0.837436	0.000482891	NA	NA
SLC2A4RG	1.1136e-10	2.88242e-08	-6.45067	Esophagus_Mucosa	1.74268e-09	4.22215e-07	-6.02014	Kidney_Cortex	3.07308e-11	2.02334e-08	6.64303	NA	NA	NA	1	1	1	0	3	-0.888541	-6.4992	-0.322022	6.15125	0.793119	-5.9834	NA	NA	0.37425	8.075e-11	0.747436	7.68736e-10	0.427709	2.18534e-09	NA	NA	0.789712	1.64222e-08	0.970544	1.85091e-07	0.906984	8.09624e-07	NA	NA
SLC2A4RG	1.1136e-10	2.88242e-08	-6.45067	Esophagus_Mucosa	1.74268e-09	4.22215e-07	-6.02014	Lung	3.02624e-06	0.00033237	-4.66903	NA	NA	NA	1	1	1	0	3	-0.888541	-6.4992	-0.322022	6.15125	-1.12704	4.54008	NA	NA	0.37425	8.075e-11	0.747436	7.68736e-10	0.259728	5.62331e-06	NA	NA	0.789712	1.64222e-08	0.970544	1.85091e-07	0.826504	0.00044261	NA	NA
SLC2A4RG	1.1136e-10	2.88242e-08	-6.45067	Esophagus_Mucosa	1.74268e-09	4.22215e-07	-6.02014	Minor_Salivary_Gland	3.02624e-06	0.000344413	-4.66903	NA	NA	NA	1	1	1	0	3	-0.888541	-6.4992	-0.322022	6.15125	-1.12704	4.54008	NA	NA	0.37425	8.075e-11	0.747436	7.68736e-10	0.259728	5.62331e-06	NA	NA	0.789712	1.64222e-08	0.970544	1.85091e-07	0.831122	0.000435295	NA	NA
SLC2A4RG	1.1136e-10	2.88242e-08	-6.45067	Esophagus_Mucosa	1.74268e-09	4.22215e-07	-6.02014	Pancreas	3.02624e-06	0.000375293	-4.66903	NA	NA	NA	1	1	1	0	3	-0.888541	-6.4992	-0.322022	6.15125	-1.12704	4.54008	NA	NA	0.37425	8.075e-11	0.747436	7.68736e-10	0.259728	5.62331e-06	NA	NA	0.789712	1.64222e-08	0.970544	1.85091e-07	0.826187	0.000475625	NA	NA
SLC2A4RG	1.1136e-10	2.88242e-08	-6.45067	Esophagus_Mucosa	1.74268e-09	4.22215e-07	-6.02014	Pituitary	3.07308e-11	1.2365e-08	6.64303	NA	NA	NA	1	1	1	0	3	-0.888541	-6.4992	-0.322022	6.15125	0.816308	-6.06369	NA	NA	0.37425	8.075e-11	0.747436	7.68736e-10	0.414324	1.33037e-09	NA	NA	0.789712	1.64222e-08	0.970544	1.85091e-07	0.903085	3.15844e-07	NA	NA
SLC2A4RG	1.1136e-10	2.88242e-08	-6.45067	Esophagus_Mucosa	1.74268e-09	4.22215e-07	-6.02014	Skin_Not_Sun_Exposed_Suprapubic	3.02624e-06	0.000377056	-4.66903	NA	NA	NA	1	1	1	0	3	-0.888541	-6.4992	-0.322022	6.15125	-1.12704	4.54008	NA	NA	0.37425	8.075e-11	0.747436	7.68736e-10	0.259728	5.62331e-06	NA	NA	0.789712	1.64222e-08	0.970544	1.85091e-07	0.842029	0.000451947	NA	NA
SLC2A4RG	1.1136e-10	2.88242e-08	-6.45067	Esophagus_Mucosa	1.74268e-09	4.22215e-07	-6.02014	Small_Intestine_Terminal_Ileum	7.77634e-07	0.000110355	4.9409	NA	NA	NA	1	1	1	0	3	-0.888541	-6.4992	-0.322022	6.15125	0.51824	-5.03008	NA	NA	0.37425	8.075e-11	0.747436	7.68736e-10	0.604291	4.90268e-07	NA	NA	0.789712	1.64222e-08	0.970544	1.85091e-07	0.948897	5.45464e-05	NA	NA
SLC2A4RG	1.1136e-10	2.88242e-08	-6.45067	Esophagus_Mucosa	1.74268e-09	4.22215e-07	-6.02014	Spleen	3.07308e-11	1.16283e-08	6.64303	NA	NA	NA	1	1	1	0	3	-0.888541	-6.4992	-0.322022	6.15125	0.801347	-6.06749	NA	NA	0.37425	8.075e-11	0.747436	7.68736e-10	0.422931	1.29927e-09	NA	NA	0.789712	1.64222e-08	0.970544	1.85091e-07	0.90035	2.98043e-07	NA	NA
SLC2A4RG	1.1136e-10	2.88242e-08	-6.45067	Esophagus_Mucosa	1.74268e-09	4.22215e-07	-6.02014	Testis	3.02624e-06	0.000403416	-4.66903	NA	NA	NA	1	1	1	0	3	-0.888541	-6.4992	-0.322022	6.15125	-1.12704	4.54008	NA	NA	0.37425	8.075e-11	0.747436	7.68736e-10	0.259728	5.62331e-06	NA	NA	0.789712	1.64222e-08	0.970544	1.85091e-07	0.832101	0.000520004	NA	NA
SLC2A4RG	1.1136e-10	2.88242e-08	-6.45067	Esophagus_Mucosa	1.74268e-09	4.22215e-07	-6.02014	Thyroid	3.02624e-06	0.000341788	-4.66903	NA	NA	NA	1	1	1	0	3	-0.888541	-6.4992	-0.322022	6.15125	-1.12704	4.54008	NA	NA	0.37425	8.075e-11	0.747436	7.68736e-10	0.259728	5.62331e-06	NA	NA	0.789712	1.64222e-08	0.970544	1.85091e-07	0.826045	0.000433115	NA	NA
SLC2A4RG	1.1136e-10	2.88242e-08	-6.45067	Esophagus_Mucosa	1.74268e-09	4.22215e-07	-6.02014	Uterus	3.02624e-06	0.00036551	-4.66903	NA	NA	NA	1	1	1	0	3	-0.888541	-6.4992	-0.322022	6.15125	-1.12704	4.54008	NA	NA	0.37425	8.075e-11	0.747436	7.68736e-10	0.259728	5.62331e-06	NA	NA	0.789712	1.64222e-08	0.970544	1.85091e-07	0.826997	0.000455025	NA	NA
SLC2A4RG	1.1136e-10	2.88242e-08	-6.45067	Esophagus_Mucosa	1.74268e-09	4.22215e-07	-6.02014	Vagina	3.02624e-06	0.000354843	-4.66903	NA	NA	NA	1	1	1	0	3	-0.888541	-6.4992	-0.322022	6.15125	-1.12704	4.54008	NA	NA	0.37425	8.075e-11	0.747436	7.68736e-10	0.259728	5.62331e-06	NA	NA	0.789712	1.64222e-08	0.970544	1.85091e-07	0.839144	0.000470181	NA	NA
SLC2A4RG	1.1136e-10	2.88242e-08	-6.45067	Esophagus_Mucosa	1.74268e-09	4.22215e-07	-6.02014	Whole_Blood	3.02624e-06	0.000302921	-4.66903	NA	NA	NA	1	1	1	0	3	-0.888541	-6.4992	-0.322022	6.15125	-1.12704	4.54008	NA	NA	0.37425	8.075e-11	0.747436	7.68736e-10	0.259728	5.62331e-06	NA	NA	0.789712	1.64222e-08	0.970544	1.85091e-07	0.833559	0.000407098	NA	NA
SLC2A4RG	1.1136e-10	2.88242e-08	-6.45067	Esophagus_Mucosa	1.74268e-09	4.22215e-07	-6.02014	smultixcan	6.71848e-12	2.32826e-09	6.24262	NA	NA	NA	1	1	1	0	3	-0.888541	-6.4992	-0.322022	6.15125	1.01112	-6.23344	NA	NA	0.37425	8.075e-11	0.747436	7.68736e-10	0.52027	6.12206e-12	NA	NA	0.789712	1.64222e-08	0.970544	1.85091e-07	0.913222	2.03493e-09	NA	NA
SLC2A4RG	1.1136e-10	2.88242e-08	-6.45067	Esophagus_Muscularis	5.54227e-05	0.00345911	-4.0315	Adipose_Visceral_Omentum	3.02624e-06	0.000349036	-4.66903	NA	NA	NA	1	1	1	0	3	-0.888541	-6.4992	-0.423199	4.07885	-1.12704	4.54008	NA	NA	0.37425	8.075e-11	0.67215	4.52583e-05	0.259728	5.62331e-06	NA	NA	0.789712	1.64222e-08	0.952598	0.00272511	0.829061	0.00044067	NA	NA
SLC2A4RG	1.1136e-10	2.88242e-08	-6.45067	Esophagus_Muscularis	5.54227e-05	0.00345911	-4.0315	Artery_Aorta	3.02624e-06	0.000314544	-4.66903	NA	NA	NA	1	1	1	0	3	-0.888541	-6.4992	-0.423199	4.07885	-1.12704	4.54008	NA	NA	0.37425	8.075e-11	0.67215	4.52583e-05	0.259728	5.62331e-06	NA	NA	0.789712	1.64222e-08	0.952598	0.00272511	0.825351	0.00043332	NA	NA
SLC2A4RG	1.1136e-10	2.88242e-08	-6.45067	Esophagus_Muscularis	5.54227e-05	0.00345911	-4.0315	Artery_Coronary	5.09793e-11	1.94988e-08	6.56805	NA	NA	NA	1	1	1	0	3	-0.888541	-6.4992	-0.423199	4.07885	1.13434	-6.53428	NA	NA	0.37425	8.075e-11	0.67215	4.52583e-05	0.256653	6.3918e-11	NA	NA	0.789712	1.64222e-08	0.952598	0.00272511	0.818616	2.15886e-08	NA	NA
SLC2A4RG	1.1136e-10	2.88242e-08	-6.45067	Esophagus_Muscularis	5.54227e-05	0.00345911	-4.0315	Artery_Tibial	3.02624e-06	0.000320018	-4.66903	NA	NA	NA	1	1	1	0	3	-0.888541	-6.4992	-0.423199	4.07885	-1.12704	4.54008	NA	NA	0.37425	8.075e-11	0.67215	4.52583e-05	0.259728	5.62331e-06	NA	NA	0.789712	1.64222e-08	0.952598	0.00272511	0.831326	0.000439337	NA	NA
SLC2A4RG	1.1136e-10	2.88242e-08	-6.45067	Esophagus_Muscularis	5.54227e-05	0.00345911	-4.0315	Brain_Anterior_cingulate_cortex_BA24	3.02624e-06	0.000376492	-4.66903	NA	NA	NA	1	1	1	0	3	-0.888541	-6.4992	-0.423199	4.07885	-1.12704	4.54008	NA	NA	0.37425	8.075e-11	0.67215	4.52583e-05	0.259728	5.62331e-06	NA	NA	0.789712	1.64222e-08	0.952598	0.00272511	0.846966	0.000517116	NA	NA
SLC2A4RG	1.1136e-10	2.88242e-08	-6.45067	Esophagus_Muscularis	5.54227e-05	0.00345911	-4.0315	Brain_Caudate_basal_ganglia	3.02624e-06	0.00038759	-4.66903	NA	NA	NA	1	1	1	0	3	-0.888541	-6.4992	-0.423199	4.07885	-1.12704	4.54008	NA	NA	0.37425	8.075e-11	0.67215	4.52583e-05	0.259728	5.62331e-06	NA	NA	0.789712	1.64222e-08	0.952598	0.00272511	0.824454	0.000492304	NA	NA
SLC2A4RG	1.1136e-10	2.88242e-08	-6.45067	Esophagus_Muscularis	5.54227e-05	0.00345911	-4.0315	Brain_Cerebellar_Hemisphere	3.07308e-11	1.00186e-08	6.64303	NA	NA	NA	1	1	1	0	3	-0.888541	-6.4992	-0.423199	4.07885	0.801649	-5.98203	NA	NA	0.37425	8.075e-11	0.67215	4.52583e-05	0.422756	2.20373e-09	NA	NA	0.789712	1.64222e-08	0.952598	0.00272511	0.896471	4.84371e-07	NA	NA
SLC2A4RG	1.1136e-10	2.88242e-08	-6.45067	Esophagus_Muscularis	5.54227e-05	0.00345911	-4.0315	Brain_Frontal_Cortex_BA9	3.02624e-06	0.00037172	-4.66903	NA	NA	NA	1	1	1	0	3	-0.888541	-6.4992	-0.423199	4.07885	-1.12704	4.54008	NA	NA	0.37425	8.075e-11	0.67215	4.52583e-05	0.259728	5.62331e-06	NA	NA	0.789712	1.64222e-08	0.952598	0.00272511	0.832711	0.000485667	NA	NA
SLC2A4RG	1.1136e-10	2.88242e-08	-6.45067	Esophagus_Muscularis	5.54227e-05	0.00345911	-4.0315	Brain_Hippocampus	3.02624e-06	0.000427351	-4.66903	NA	NA	NA	1	1	1	0	3	-0.888541	-6.4992	-0.423199	4.07885	-1.12704	4.54008	NA	NA	0.37425	8.075e-11	0.67215	4.52583e-05	0.259728	5.62331e-06	NA	NA	0.789712	1.64222e-08	0.952598	0.00272511	0.84337	0.000555976	NA	NA
SLC2A4RG	1.1136e-10	2.88242e-08	-6.45067	Esophagus_Muscularis	5.54227e-05	0.00345911	-4.0315	Brain_Hypothalamus	5.09793e-11	2.43942e-08	6.56805	NA	NA	NA	1	1	1	0	3	-0.888541	-6.4992	-0.423199	4.07885	1.13434	-6.53428	NA	NA	0.37425	8.075e-11	0.67215	4.52583e-05	0.256653	6.3918e-11	NA	NA	0.789712	1.64222e-08	0.952598	0.00272511	0.838323	2.32779e-08	NA	NA
SLC2A4RG	1.1136e-10	2.88242e-08	-6.45067	Esophagus_Muscularis	5.54227e-05	0.00345911	-4.0315	Brain_Nucleus_accumbens_basal_ganglia	3.02624e-06	0.000368535	-4.66903	NA	NA	NA	1	1	1	0	3	-0.888541	-6.4992	-0.423199	4.07885	-1.12704	4.54008	NA	NA	0.37425	8.075e-11	0.67215	4.52583e-05	0.259728	5.62331e-06	NA	NA	0.789712	1.64222e-08	0.952598	0.00272511	0.836734	0.000502434	NA	NA
SLC2A4RG	1.1136e-10	2.88242e-08	-6.45067	Esophagus_Muscularis	5.54227e-05	0.00345911	-4.0315	Brain_Putamen_basal_ganglia	3.02624e-06	0.000392802	-4.66903	NA	NA	NA	1	1	1	0	3	-0.888541	-6.4992	-0.423199	4.07885	-1.12704	4.54008	NA	NA	0.37425	8.075e-11	0.67215	4.52583e-05	0.259728	5.62331e-06	NA	NA	0.789712	1.64222e-08	0.952598	0.00272511	0.847712	0.000508384	NA	NA
SLC2A4RG	1.1136e-10	2.88242e-08	-6.45067	Esophagus_Muscularis	5.54227e-05	0.00345911	-4.0315	Cells_Cultured_fibroblasts	3.02624e-06	0.000336859	-4.66903	NA	NA	NA	1	1	1	0	3	-0.888541	-6.4992	-0.423199	4.07885	-1.12704	4.54008	NA	NA	0.37425	8.075e-11	0.67215	4.52583e-05	0.259728	5.62331e-06	NA	NA	0.789712	1.64222e-08	0.952598	0.00272511	0.822078	0.000439112	NA	NA
SLC2A4RG	1.1136e-10	2.88242e-08	-6.45067	Esophagus_Muscularis	5.54227e-05	0.00345911	-4.0315	Cells_EBV-transformed_lymphocytes	5.09793e-11	1.57601e-08	6.56805	NA	NA	NA	1	1	1	0	3	-0.888541	-6.4992	-0.423199	4.07885	1.13434	-6.53428	NA	NA	0.37425	8.075e-11	0.67215	4.52583e-05	0.256653	6.3918e-11	NA	NA	0.789712	1.64222e-08	0.952598	0.00272511	0.821949	1.77138e-08	NA	NA
SLC2A4RG	1.1136e-10	2.88242e-08	-6.45067	Esophagus_Muscularis	5.54227e-05	0.00345911	-4.0315	Colon_Sigmoid	3.02624e-06	0.000328965	-4.66903	NA	NA	NA	1	1	1	0	3	-0.888541	-6.4992	-0.423199	4.07885	-1.12704	4.54008	NA	NA	0.37425	8.075e-11	0.67215	4.52583e-05	0.259728	5.62331e-06	NA	NA	0.789712	1.64222e-08	0.952598	0.00272511	0.82959	0.000432863	NA	NA
SLC2A4RG	1.1136e-10	2.88242e-08	-6.45067	Esophagus_Muscularis	5.54227e-05	0.00345911	-4.0315	Heart_Left_Ventricle	3.02624e-06	0.000394989	-4.66903	NA	NA	NA	1	1	1	0	3	-0.888541	-6.4992	-0.423199	4.07885	-1.12704	4.54008	NA	NA	0.37425	8.075e-11	0.67215	4.52583e-05	0.259728	5.62331e-06	NA	NA	0.789712	1.64222e-08	0.952598	0.00272511	0.837436	0.000482891	NA	NA
SLC2A4RG	1.1136e-10	2.88242e-08	-6.45067	Esophagus_Muscularis	5.54227e-05	0.00345911	-4.0315	Kidney_Cortex	3.07308e-11	2.02334e-08	6.64303	NA	NA	NA	1	1	1	0	3	-0.888541	-6.4992	-0.423199	4.07885	0.793119	-5.9834	NA	NA	0.37425	8.075e-11	0.67215	4.52583e-05	0.427709	2.18534e-09	NA	NA	0.789712	1.64222e-08	0.952598	0.00272511	0.906984	8.09624e-07	NA	NA
SLC2A4RG	1.1136e-10	2.88242e-08	-6.45067	Esophagus_Muscularis	5.54227e-05	0.00345911	-4.0315	Lung	3.02624e-06	0.00033237	-4.66903	NA	NA	NA	1	1	1	0	3	-0.888541	-6.4992	-0.423199	4.07885	-1.12704	4.54008	NA	NA	0.37425	8.075e-11	0.67215	4.52583e-05	0.259728	5.62331e-06	NA	NA	0.789712	1.64222e-08	0.952598	0.00272511	0.826504	0.00044261	NA	NA
SLC2A4RG	1.1136e-10	2.88242e-08	-6.45067	Esophagus_Muscularis	5.54227e-05	0.00345911	-4.0315	Minor_Salivary_Gland	3.02624e-06	0.000344413	-4.66903	NA	NA	NA	1	1	1	0	3	-0.888541	-6.4992	-0.423199	4.07885	-1.12704	4.54008	NA	NA	0.37425	8.075e-11	0.67215	4.52583e-05	0.259728	5.62331e-06	NA	NA	0.789712	1.64222e-08	0.952598	0.00272511	0.831122	0.000435295	NA	NA
SLC2A4RG	1.1136e-10	2.88242e-08	-6.45067	Esophagus_Muscularis	5.54227e-05	0.00345911	-4.0315	Pancreas	3.02624e-06	0.000375293	-4.66903	NA	NA	NA	1	1	1	0	3	-0.888541	-6.4992	-0.423199	4.07885	-1.12704	4.54008	NA	NA	0.37425	8.075e-11	0.67215	4.52583e-05	0.259728	5.62331e-06	NA	NA	0.789712	1.64222e-08	0.952598	0.00272511	0.826187	0.000475625	NA	NA
SLC2A4RG	1.1136e-10	2.88242e-08	-6.45067	Esophagus_Muscularis	5.54227e-05	0.00345911	-4.0315	Pituitary	3.07308e-11	1.2365e-08	6.64303	NA	NA	NA	1	1	1	0	3	-0.888541	-6.4992	-0.423199	4.07885	0.816308	-6.06369	NA	NA	0.37425	8.075e-11	0.67215	4.52583e-05	0.414324	1.33037e-09	NA	NA	0.789712	1.64222e-08	0.952598	0.00272511	0.903085	3.15844e-07	NA	NA
SLC2A4RG	1.1136e-10	2.88242e-08	-6.45067	Esophagus_Muscularis	5.54227e-05	0.00345911	-4.0315	Skin_Not_Sun_Exposed_Suprapubic	3.02624e-06	0.000377056	-4.66903	NA	NA	NA	1	1	1	0	3	-0.888541	-6.4992	-0.423199	4.07885	-1.12704	4.54008	NA	NA	0.37425	8.075e-11	0.67215	4.52583e-05	0.259728	5.62331e-06	NA	NA	0.789712	1.64222e-08	0.952598	0.00272511	0.842029	0.000451947	NA	NA
SLC2A4RG	1.1136e-10	2.88242e-08	-6.45067	Esophagus_Muscularis	5.54227e-05	0.00345911	-4.0315	Small_Intestine_Terminal_Ileum	7.77634e-07	0.000110355	4.9409	NA	NA	NA	1	1	1	0	3	-0.888541	-6.4992	-0.423199	4.07885	0.51824	-5.03008	NA	NA	0.37425	8.075e-11	0.67215	4.52583e-05	0.604291	4.90268e-07	NA	NA	0.789712	1.64222e-08	0.952598	0.00272511	0.948897	5.45464e-05	NA	NA
SLC2A4RG	1.1136e-10	2.88242e-08	-6.45067	Esophagus_Muscularis	5.54227e-05	0.00345911	-4.0315	Spleen	3.07308e-11	1.16283e-08	6.64303	NA	NA	NA	1	1	1	0	3	-0.888541	-6.4992	-0.423199	4.07885	0.801347	-6.06749	NA	NA	0.37425	8.075e-11	0.67215	4.52583e-05	0.422931	1.29927e-09	NA	NA	0.789712	1.64222e-08	0.952598	0.00272511	0.90035	2.98043e-07	NA	NA
SLC2A4RG	1.1136e-10	2.88242e-08	-6.45067	Esophagus_Muscularis	5.54227e-05	0.00345911	-4.0315	Testis	3.02624e-06	0.000403416	-4.66903	NA	NA	NA	1	1	1	0	3	-0.888541	-6.4992	-0.423199	4.07885	-1.12704	4.54008	NA	NA	0.37425	8.075e-11	0.67215	4.52583e-05	0.259728	5.62331e-06	NA	NA	0.789712	1.64222e-08	0.952598	0.00272511	0.832101	0.000520004	NA	NA
SLC2A4RG	1.1136e-10	2.88242e-08	-6.45067	Esophagus_Muscularis	5.54227e-05	0.00345911	-4.0315	Thyroid	3.02624e-06	0.000341788	-4.66903	NA	NA	NA	1	1	1	0	3	-0.888541	-6.4992	-0.423199	4.07885	-1.12704	4.54008	NA	NA	0.37425	8.075e-11	0.67215	4.52583e-05	0.259728	5.62331e-06	NA	NA	0.789712	1.64222e-08	0.952598	0.00272511	0.826045	0.000433115	NA	NA
SLC2A4RG	1.1136e-10	2.88242e-08	-6.45067	Esophagus_Muscularis	5.54227e-05	0.00345911	-4.0315	Uterus	3.02624e-06	0.00036551	-4.66903	NA	NA	NA	1	1	1	0	3	-0.888541	-6.4992	-0.423199	4.07885	-1.12704	4.54008	NA	NA	0.37425	8.075e-11	0.67215	4.52583e-05	0.259728	5.62331e-06	NA	NA	0.789712	1.64222e-08	0.952598	0.00272511	0.826997	0.000455025	NA	NA
SLC2A4RG	1.1136e-10	2.88242e-08	-6.45067	Esophagus_Muscularis	5.54227e-05	0.00345911	-4.0315	Vagina	3.02624e-06	0.000354843	-4.66903	NA	NA	NA	1	1	1	0	3	-0.888541	-6.4992	-0.423199	4.07885	-1.12704	4.54008	NA	NA	0.37425	8.075e-11	0.67215	4.52583e-05	0.259728	5.62331e-06	NA	NA	0.789712	1.64222e-08	0.952598	0.00272511	0.839144	0.000470181	NA	NA
SLC2A4RG	1.1136e-10	2.88242e-08	-6.45067	Esophagus_Muscularis	5.54227e-05	0.00345911	-4.0315	Whole_Blood	3.02624e-06	0.000302921	-4.66903	NA	NA	NA	1	1	1	0	3	-0.888541	-6.4992	-0.423199	4.07885	-1.12704	4.54008	NA	NA	0.37425	8.075e-11	0.67215	4.52583e-05	0.259728	5.62331e-06	NA	NA	0.789712	1.64222e-08	0.952598	0.00272511	0.833559	0.000407098	NA	NA
SLC2A4RG	1.1136e-10	2.88242e-08	-6.45067	Esophagus_Muscularis	5.54227e-05	0.00345911	-4.0315	smultixcan	6.71848e-12	2.32826e-09	6.24262	NA	NA	NA	1	1	1	0	3	-0.888541	-6.4992	-0.423199	4.07885	1.01112	-6.23344	NA	NA	0.37425	8.075e-11	0.67215	4.52583e-05	0.52027	6.12206e-12	NA	NA	0.789712	1.64222e-08	0.952598	0.00272511	0.913222	2.03493e-09	NA	NA
SLC2A4RG	1.1136e-10	2.88242e-08	-6.45067	Heart_Atrial_Appendage	1.36106e-10	3.4201e-08	-6.42019	Adipose_Visceral_Omentum	3.02624e-06	0.000349036	-4.66903	NA	NA	NA	1	1	1	0	3	-0.888541	-6.4992	-0.0544849	6.57155	-1.12704	4.54008	NA	NA	0.37425	8.075e-11	0.956549	4.97939e-11	0.259728	5.62331e-06	NA	NA	0.789712	1.64222e-08	0.992977	1.509e-08	0.829061	0.00044067	NA	NA
SLC2A4RG	1.1136e-10	2.88242e-08	-6.45067	Heart_Atrial_Appendage	1.36106e-10	3.4201e-08	-6.42019	Artery_Aorta	3.02624e-06	0.000314544	-4.66903	NA	NA	NA	1	1	1	0	3	-0.888541	-6.4992	-0.0544849	6.57155	-1.12704	4.54008	NA	NA	0.37425	8.075e-11	0.956549	4.97939e-11	0.259728	5.62331e-06	NA	NA	0.789712	1.64222e-08	0.992977	1.509e-08	0.825351	0.00043332	NA	NA
SLC2A4RG	1.1136e-10	2.88242e-08	-6.45067	Heart_Atrial_Appendage	1.36106e-10	3.4201e-08	-6.42019	Artery_Coronary	5.09793e-11	1.94988e-08	6.56805	NA	NA	NA	1	1	1	0	3	-0.888541	-6.4992	-0.0544849	6.57155	1.13434	-6.53428	NA	NA	0.37425	8.075e-11	0.956549	4.97939e-11	0.256653	6.3918e-11	NA	NA	0.789712	1.64222e-08	0.992977	1.509e-08	0.818616	2.15886e-08	NA	NA
SLC2A4RG	1.1136e-10	2.88242e-08	-6.45067	Heart_Atrial_Appendage	1.36106e-10	3.4201e-08	-6.42019	Artery_Tibial	3.02624e-06	0.000320018	-4.66903	NA	NA	NA	1	1	1	0	3	-0.888541	-6.4992	-0.0544849	6.57155	-1.12704	4.54008	NA	NA	0.37425	8.075e-11	0.956549	4.97939e-11	0.259728	5.62331e-06	NA	NA	0.789712	1.64222e-08	0.992977	1.509e-08	0.831326	0.000439337	NA	NA
SLC2A4RG	1.1136e-10	2.88242e-08	-6.45067	Heart_Atrial_Appendage	1.36106e-10	3.4201e-08	-6.42019	Brain_Anterior_cingulate_cortex_BA24	3.02624e-06	0.000376492	-4.66903	NA	NA	NA	1	1	1	0	3	-0.888541	-6.4992	-0.0544849	6.57155	-1.12704	4.54008	NA	NA	0.37425	8.075e-11	0.956549	4.97939e-11	0.259728	5.62331e-06	NA	NA	0.789712	1.64222e-08	0.992977	1.509e-08	0.846966	0.000517116	NA	NA
SLC2A4RG	1.1136e-10	2.88242e-08	-6.45067	Heart_Atrial_Appendage	1.36106e-10	3.4201e-08	-6.42019	Brain_Caudate_basal_ganglia	3.02624e-06	0.00038759	-4.66903	NA	NA	NA	1	1	1	0	3	-0.888541	-6.4992	-0.0544849	6.57155	-1.12704	4.54008	NA	NA	0.37425	8.075e-11	0.956549	4.97939e-11	0.259728	5.62331e-06	NA	NA	0.789712	1.64222e-08	0.992977	1.509e-08	0.824454	0.000492304	NA	NA
SLC2A4RG	1.1136e-10	2.88242e-08	-6.45067	Heart_Atrial_Appendage	1.36106e-10	3.4201e-08	-6.42019	Brain_Cerebellar_Hemisphere	3.07308e-11	1.00186e-08	6.64303	NA	NA	NA	1	1	1	0	3	-0.888541	-6.4992	-0.0544849	6.57155	0.801649	-5.98203	NA	NA	0.37425	8.075e-11	0.956549	4.97939e-11	0.422756	2.20373e-09	NA	NA	0.789712	1.64222e-08	0.992977	1.509e-08	0.896471	4.84371e-07	NA	NA
SLC2A4RG	1.1136e-10	2.88242e-08	-6.45067	Heart_Atrial_Appendage	1.36106e-10	3.4201e-08	-6.42019	Brain_Frontal_Cortex_BA9	3.02624e-06	0.00037172	-4.66903	NA	NA	NA	1	1	1	0	3	-0.888541	-6.4992	-0.0544849	6.57155	-1.12704	4.54008	NA	NA	0.37425	8.075e-11	0.956549	4.97939e-11	0.259728	5.62331e-06	NA	NA	0.789712	1.64222e-08	0.992977	1.509e-08	0.832711	0.000485667	NA	NA
SLC2A4RG	1.1136e-10	2.88242e-08	-6.45067	Heart_Atrial_Appendage	1.36106e-10	3.4201e-08	-6.42019	Brain_Hippocampus	3.02624e-06	0.000427351	-4.66903	NA	NA	NA	1	1	1	0	3	-0.888541	-6.4992	-0.0544849	6.57155	-1.12704	4.54008	NA	NA	0.37425	8.075e-11	0.956549	4.97939e-11	0.259728	5.62331e-06	NA	NA	0.789712	1.64222e-08	0.992977	1.509e-08	0.84337	0.000555976	NA	NA
SLC2A4RG	1.1136e-10	2.88242e-08	-6.45067	Heart_Atrial_Appendage	1.36106e-10	3.4201e-08	-6.42019	Brain_Hypothalamus	5.09793e-11	2.43942e-08	6.56805	NA	NA	NA	1	1	1	0	3	-0.888541	-6.4992	-0.0544849	6.57155	1.13434	-6.53428	NA	NA	0.37425	8.075e-11	0.956549	4.97939e-11	0.256653	6.3918e-11	NA	NA	0.789712	1.64222e-08	0.992977	1.509e-08	0.838323	2.32779e-08	NA	NA
SLC2A4RG	1.1136e-10	2.88242e-08	-6.45067	Heart_Atrial_Appendage	1.36106e-10	3.4201e-08	-6.42019	Brain_Nucleus_accumbens_basal_ganglia	3.02624e-06	0.000368535	-4.66903	NA	NA	NA	1	1	1	0	3	-0.888541	-6.4992	-0.0544849	6.57155	-1.12704	4.54008	NA	NA	0.37425	8.075e-11	0.956549	4.97939e-11	0.259728	5.62331e-06	NA	NA	0.789712	1.64222e-08	0.992977	1.509e-08	0.836734	0.000502434	NA	NA
SLC2A4RG	1.1136e-10	2.88242e-08	-6.45067	Heart_Atrial_Appendage	1.36106e-10	3.4201e-08	-6.42019	Brain_Putamen_basal_ganglia	3.02624e-06	0.000392802	-4.66903	NA	NA	NA	1	1	1	0	3	-0.888541	-6.4992	-0.0544849	6.57155	-1.12704	4.54008	NA	NA	0.37425	8.075e-11	0.956549	4.97939e-11	0.259728	5.62331e-06	NA	NA	0.789712	1.64222e-08	0.992977	1.509e-08	0.847712	0.000508384	NA	NA
SLC2A4RG	1.1136e-10	2.88242e-08	-6.45067	Heart_Atrial_Appendage	1.36106e-10	3.4201e-08	-6.42019	Cells_Cultured_fibroblasts	3.02624e-06	0.000336859	-4.66903	NA	NA	NA	1	1	1	0	3	-0.888541	-6.4992	-0.0544849	6.57155	-1.12704	4.54008	NA	NA	0.37425	8.075e-11	0.956549	4.97939e-11	0.259728	5.62331e-06	NA	NA	0.789712	1.64222e-08	0.992977	1.509e-08	0.822078	0.000439112	NA	NA
SLC2A4RG	1.1136e-10	2.88242e-08	-6.45067	Heart_Atrial_Appendage	1.36106e-10	3.4201e-08	-6.42019	Cells_EBV-transformed_lymphocytes	5.09793e-11	1.57601e-08	6.56805	NA	NA	NA	1	1	1	0	3	-0.888541	-6.4992	-0.0544849	6.57155	1.13434	-6.53428	NA	NA	0.37425	8.075e-11	0.956549	4.97939e-11	0.256653	6.3918e-11	NA	NA	0.789712	1.64222e-08	0.992977	1.509e-08	0.821949	1.77138e-08	NA	NA
SLC2A4RG	1.1136e-10	2.88242e-08	-6.45067	Heart_Atrial_Appendage	1.36106e-10	3.4201e-08	-6.42019	Colon_Sigmoid	3.02624e-06	0.000328965	-4.66903	NA	NA	NA	1	1	1	0	3	-0.888541	-6.4992	-0.0544849	6.57155	-1.12704	4.54008	NA	NA	0.37425	8.075e-11	0.956549	4.97939e-11	0.259728	5.62331e-06	NA	NA	0.789712	1.64222e-08	0.992977	1.509e-08	0.82959	0.000432863	NA	NA
SLC2A4RG	1.1136e-10	2.88242e-08	-6.45067	Heart_Atrial_Appendage	1.36106e-10	3.4201e-08	-6.42019	Heart_Left_Ventricle	3.02624e-06	0.000394989	-4.66903	NA	NA	NA	1	1	1	0	3	-0.888541	-6.4992	-0.0544849	6.57155	-1.12704	4.54008	NA	NA	0.37425	8.075e-11	0.956549	4.97939e-11	0.259728	5.62331e-06	NA	NA	0.789712	1.64222e-08	0.992977	1.509e-08	0.837436	0.000482891	NA	NA
SLC2A4RG	1.1136e-10	2.88242e-08	-6.45067	Heart_Atrial_Appendage	1.36106e-10	3.4201e-08	-6.42019	Kidney_Cortex	3.07308e-11	2.02334e-08	6.64303	NA	NA	NA	1	1	1	0	3	-0.888541	-6.4992	-0.0544849	6.57155	0.793119	-5.9834	NA	NA	0.37425	8.075e-11	0.956549	4.97939e-11	0.427709	2.18534e-09	NA	NA	0.789712	1.64222e-08	0.992977	1.509e-08	0.906984	8.09624e-07	NA	NA
SLC2A4RG	1.1136e-10	2.88242e-08	-6.45067	Heart_Atrial_Appendage	1.36106e-10	3.4201e-08	-6.42019	Lung	3.02624e-06	0.00033237	-4.66903	NA	NA	NA	1	1	1	0	3	-0.888541	-6.4992	-0.0544849	6.57155	-1.12704	4.54008	NA	NA	0.37425	8.075e-11	0.956549	4.97939e-11	0.259728	5.62331e-06	NA	NA	0.789712	1.64222e-08	0.992977	1.509e-08	0.826504	0.00044261	NA	NA
SLC2A4RG	1.1136e-10	2.88242e-08	-6.45067	Heart_Atrial_Appendage	1.36106e-10	3.4201e-08	-6.42019	Minor_Salivary_Gland	3.02624e-06	0.000344413	-4.66903	NA	NA	NA	1	1	1	0	3	-0.888541	-6.4992	-0.0544849	6.57155	-1.12704	4.54008	NA	NA	0.37425	8.075e-11	0.956549	4.97939e-11	0.259728	5.62331e-06	NA	NA	0.789712	1.64222e-08	0.992977	1.509e-08	0.831122	0.000435295	NA	NA
SLC2A4RG	1.1136e-10	2.88242e-08	-6.45067	Heart_Atrial_Appendage	1.36106e-10	3.4201e-08	-6.42019	Pancreas	3.02624e-06	0.000375293	-4.66903	NA	NA	NA	1	1	1	0	3	-0.888541	-6.4992	-0.0544849	6.57155	-1.12704	4.54008	NA	NA	0.37425	8.075e-11	0.956549	4.97939e-11	0.259728	5.62331e-06	NA	NA	0.789712	1.64222e-08	0.992977	1.509e-08	0.826187	0.000475625	NA	NA
SLC2A4RG	1.1136e-10	2.88242e-08	-6.45067	Heart_Atrial_Appendage	1.36106e-10	3.4201e-08	-6.42019	Pituitary	3.07308e-11	1.2365e-08	6.64303	NA	NA	NA	1	1	1	0	3	-0.888541	-6.4992	-0.0544849	6.57155	0.816308	-6.06369	NA	NA	0.37425	8.075e-11	0.956549	4.97939e-11	0.414324	1.33037e-09	NA	NA	0.789712	1.64222e-08	0.992977	1.509e-08	0.903085	3.15844e-07	NA	NA
SLC2A4RG	1.1136e-10	2.88242e-08	-6.45067	Heart_Atrial_Appendage	1.36106e-10	3.4201e-08	-6.42019	Skin_Not_Sun_Exposed_Suprapubic	3.02624e-06	0.000377056	-4.66903	NA	NA	NA	1	1	1	0	3	-0.888541	-6.4992	-0.0544849	6.57155	-1.12704	4.54008	NA	NA	0.37425	8.075e-11	0.956549	4.97939e-11	0.259728	5.62331e-06	NA	NA	0.789712	1.64222e-08	0.992977	1.509e-08	0.842029	0.000451947	NA	NA
SLC2A4RG	1.1136e-10	2.88242e-08	-6.45067	Heart_Atrial_Appendage	1.36106e-10	3.4201e-08	-6.42019	Small_Intestine_Terminal_Ileum	7.77634e-07	0.000110355	4.9409	NA	NA	NA	1	1	1	0	3	-0.888541	-6.4992	-0.0544849	6.57155	0.51824	-5.03008	NA	NA	0.37425	8.075e-11	0.956549	4.97939e-11	0.604291	4.90268e-07	NA	NA	0.789712	1.64222e-08	0.992977	1.509e-08	0.948897	5.45464e-05	NA	NA
SLC2A4RG	1.1136e-10	2.88242e-08	-6.45067	Heart_Atrial_Appendage	1.36106e-10	3.4201e-08	-6.42019	Spleen	3.07308e-11	1.16283e-08	6.64303	NA	NA	NA	1	1	1	0	3	-0.888541	-6.4992	-0.0544849	6.57155	0.801347	-6.06749	NA	NA	0.37425	8.075e-11	0.956549	4.97939e-11	0.422931	1.29927e-09	NA	NA	0.789712	1.64222e-08	0.992977	1.509e-08	0.90035	2.98043e-07	NA	NA
SLC2A4RG	1.1136e-10	2.88242e-08	-6.45067	Heart_Atrial_Appendage	1.36106e-10	3.4201e-08	-6.42019	Testis	3.02624e-06	0.000403416	-4.66903	NA	NA	NA	1	1	1	0	3	-0.888541	-6.4992	-0.0544849	6.57155	-1.12704	4.54008	NA	NA	0.37425	8.075e-11	0.956549	4.97939e-11	0.259728	5.62331e-06	NA	NA	0.789712	1.64222e-08	0.992977	1.509e-08	0.832101	0.000520004	NA	NA
SLC2A4RG	1.1136e-10	2.88242e-08	-6.45067	Heart_Atrial_Appendage	1.36106e-10	3.4201e-08	-6.42019	Thyroid	3.02624e-06	0.000341788	-4.66903	NA	NA	NA	1	1	1	0	3	-0.888541	-6.4992	-0.0544849	6.57155	-1.12704	4.54008	NA	NA	0.37425	8.075e-11	0.956549	4.97939e-11	0.259728	5.62331e-06	NA	NA	0.789712	1.64222e-08	0.992977	1.509e-08	0.826045	0.000433115	NA	NA
SLC2A4RG	1.1136e-10	2.88242e-08	-6.45067	Heart_Atrial_Appendage	1.36106e-10	3.4201e-08	-6.42019	Uterus	3.02624e-06	0.00036551	-4.66903	NA	NA	NA	1	1	1	0	3	-0.888541	-6.4992	-0.0544849	6.57155	-1.12704	4.54008	NA	NA	0.37425	8.075e-11	0.956549	4.97939e-11	0.259728	5.62331e-06	NA	NA	0.789712	1.64222e-08	0.992977	1.509e-08	0.826997	0.000455025	NA	NA
SLC2A4RG	1.1136e-10	2.88242e-08	-6.45067	Heart_Atrial_Appendage	1.36106e-10	3.4201e-08	-6.42019	Vagina	3.02624e-06	0.000354843	-4.66903	NA	NA	NA	1	1	1	0	3	-0.888541	-6.4992	-0.0544849	6.57155	-1.12704	4.54008	NA	NA	0.37425	8.075e-11	0.956549	4.97939e-11	0.259728	5.62331e-06	NA	NA	0.789712	1.64222e-08	0.992977	1.509e-08	0.839144	0.000470181	NA	NA
SLC2A4RG	1.1136e-10	2.88242e-08	-6.45067	Heart_Atrial_Appendage	1.36106e-10	3.4201e-08	-6.42019	Whole_Blood	3.02624e-06	0.000302921	-4.66903	NA	NA	NA	1	1	1	0	3	-0.888541	-6.4992	-0.0544849	6.57155	-1.12704	4.54008	NA	NA	0.37425	8.075e-11	0.956549	4.97939e-11	0.259728	5.62331e-06	NA	NA	0.789712	1.64222e-08	0.992977	1.509e-08	0.833559	0.000407098	NA	NA
SLC2A4RG	1.1136e-10	2.88242e-08	-6.45067	Heart_Atrial_Appendage	1.36106e-10	3.4201e-08	-6.42019	smultixcan	6.71848e-12	2.32826e-09	6.24262	NA	NA	NA	1	1	1	0	3	-0.888541	-6.4992	-0.0544849	6.57155	1.01112	-6.23344	NA	NA	0.37425	8.075e-11	0.956549	4.97939e-11	0.52027	6.12206e-12	NA	NA	0.789712	1.64222e-08	0.992977	1.509e-08	0.913222	2.03493e-09	NA	NA
SLC2A4RG	1.1136e-10	2.88242e-08	-6.45067	Liver	1.36106e-10	3.8509e-08	-6.42019	Adipose_Visceral_Omentum	3.02624e-06	0.000349036	-4.66903	NA	NA	NA	1	1	1	0	3	-0.888541	-6.4992	-0.670518	6.57155	-1.12704	4.54008	NA	NA	0.37425	8.075e-11	0.502528	4.97939e-11	0.259728	5.62331e-06	NA	NA	0.789712	1.64222e-08	0.918302	1.62906e-08	0.829061	0.00044067	NA	NA
SLC2A4RG	1.1136e-10	2.88242e-08	-6.45067	Liver	1.36106e-10	3.8509e-08	-6.42019	Artery_Aorta	3.02624e-06	0.000314544	-4.66903	NA	NA	NA	1	1	1	0	3	-0.888541	-6.4992	-0.670518	6.57155	-1.12704	4.54008	NA	NA	0.37425	8.075e-11	0.502528	4.97939e-11	0.259728	5.62331e-06	NA	NA	0.789712	1.64222e-08	0.918302	1.62906e-08	0.825351	0.00043332	NA	NA
SLC2A4RG	1.1136e-10	2.88242e-08	-6.45067	Liver	1.36106e-10	3.8509e-08	-6.42019	Artery_Coronary	5.09793e-11	1.94988e-08	6.56805	NA	NA	NA	1	1	1	0	3	-0.888541	-6.4992	-0.670518	6.57155	1.13434	-6.53428	NA	NA	0.37425	8.075e-11	0.502528	4.97939e-11	0.256653	6.3918e-11	NA	NA	0.789712	1.64222e-08	0.918302	1.62906e-08	0.818616	2.15886e-08	NA	NA
SLC2A4RG	1.1136e-10	2.88242e-08	-6.45067	Liver	1.36106e-10	3.8509e-08	-6.42019	Artery_Tibial	3.02624e-06	0.000320018	-4.66903	NA	NA	NA	1	1	1	0	3	-0.888541	-6.4992	-0.670518	6.57155	-1.12704	4.54008	NA	NA	0.37425	8.075e-11	0.502528	4.97939e-11	0.259728	5.62331e-06	NA	NA	0.789712	1.64222e-08	0.918302	1.62906e-08	0.831326	0.000439337	NA	NA
SLC2A4RG	1.1136e-10	2.88242e-08	-6.45067	Liver	1.36106e-10	3.8509e-08	-6.42019	Brain_Anterior_cingulate_cortex_BA24	3.02624e-06	0.000376492	-4.66903	NA	NA	NA	1	1	1	0	3	-0.888541	-6.4992	-0.670518	6.57155	-1.12704	4.54008	NA	NA	0.37425	8.075e-11	0.502528	4.97939e-11	0.259728	5.62331e-06	NA	NA	0.789712	1.64222e-08	0.918302	1.62906e-08	0.846966	0.000517116	NA	NA
SLC2A4RG	1.1136e-10	2.88242e-08	-6.45067	Liver	1.36106e-10	3.8509e-08	-6.42019	Brain_Caudate_basal_ganglia	3.02624e-06	0.00038759	-4.66903	NA	NA	NA	1	1	1	0	3	-0.888541	-6.4992	-0.670518	6.57155	-1.12704	4.54008	NA	NA	0.37425	8.075e-11	0.502528	4.97939e-11	0.259728	5.62331e-06	NA	NA	0.789712	1.64222e-08	0.918302	1.62906e-08	0.824454	0.000492304	NA	NA
SLC2A4RG	1.1136e-10	2.88242e-08	-6.45067	Liver	1.36106e-10	3.8509e-08	-6.42019	Brain_Cerebellar_Hemisphere	3.07308e-11	1.00186e-08	6.64303	NA	NA	NA	1	1	1	0	3	-0.888541	-6.4992	-0.670518	6.57155	0.801649	-5.98203	NA	NA	0.37425	8.075e-11	0.502528	4.97939e-11	0.422756	2.20373e-09	NA	NA	0.789712	1.64222e-08	0.918302	1.62906e-08	0.896471	4.84371e-07	NA	NA
SLC2A4RG	1.1136e-10	2.88242e-08	-6.45067	Liver	1.36106e-10	3.8509e-08	-6.42019	Brain_Frontal_Cortex_BA9	3.02624e-06	0.00037172	-4.66903	NA	NA	NA	1	1	1	0	3	-0.888541	-6.4992	-0.670518	6.57155	-1.12704	4.54008	NA	NA	0.37425	8.075e-11	0.502528	4.97939e-11	0.259728	5.62331e-06	NA	NA	0.789712	1.64222e-08	0.918302	1.62906e-08	0.832711	0.000485667	NA	NA
SLC2A4RG	1.1136e-10	2.88242e-08	-6.45067	Liver	1.36106e-10	3.8509e-08	-6.42019	Brain_Hippocampus	3.02624e-06	0.000427351	-4.66903	NA	NA	NA	1	1	1	0	3	-0.888541	-6.4992	-0.670518	6.57155	-1.12704	4.54008	NA	NA	0.37425	8.075e-11	0.502528	4.97939e-11	0.259728	5.62331e-06	NA	NA	0.789712	1.64222e-08	0.918302	1.62906e-08	0.84337	0.000555976	NA	NA
SLC2A4RG	1.1136e-10	2.88242e-08	-6.45067	Liver	1.36106e-10	3.8509e-08	-6.42019	Brain_Hypothalamus	5.09793e-11	2.43942e-08	6.56805	NA	NA	NA	1	1	1	0	3	-0.888541	-6.4992	-0.670518	6.57155	1.13434	-6.53428	NA	NA	0.37425	8.075e-11	0.502528	4.97939e-11	0.256653	6.3918e-11	NA	NA	0.789712	1.64222e-08	0.918302	1.62906e-08	0.838323	2.32779e-08	NA	NA
SLC2A4RG	1.1136e-10	2.88242e-08	-6.45067	Liver	1.36106e-10	3.8509e-08	-6.42019	Brain_Nucleus_accumbens_basal_ganglia	3.02624e-06	0.000368535	-4.66903	NA	NA	NA	1	1	1	0	3	-0.888541	-6.4992	-0.670518	6.57155	-1.12704	4.54008	NA	NA	0.37425	8.075e-11	0.502528	4.97939e-11	0.259728	5.62331e-06	NA	NA	0.789712	1.64222e-08	0.918302	1.62906e-08	0.836734	0.000502434	NA	NA
SLC2A4RG	1.1136e-10	2.88242e-08	-6.45067	Liver	1.36106e-10	3.8509e-08	-6.42019	Brain_Putamen_basal_ganglia	3.02624e-06	0.000392802	-4.66903	NA	NA	NA	1	1	1	0	3	-0.888541	-6.4992	-0.670518	6.57155	-1.12704	4.54008	NA	NA	0.37425	8.075e-11	0.502528	4.97939e-11	0.259728	5.62331e-06	NA	NA	0.789712	1.64222e-08	0.918302	1.62906e-08	0.847712	0.000508384	NA	NA
SLC2A4RG	1.1136e-10	2.88242e-08	-6.45067	Liver	1.36106e-10	3.8509e-08	-6.42019	Cells_Cultured_fibroblasts	3.02624e-06	0.000336859	-4.66903	NA	NA	NA	1	1	1	0	3	-0.888541	-6.4992	-0.670518	6.57155	-1.12704	4.54008	NA	NA	0.37425	8.075e-11	0.502528	4.97939e-11	0.259728	5.62331e-06	NA	NA	0.789712	1.64222e-08	0.918302	1.62906e-08	0.822078	0.000439112	NA	NA
SLC2A4RG	1.1136e-10	2.88242e-08	-6.45067	Liver	1.36106e-10	3.8509e-08	-6.42019	Cells_EBV-transformed_lymphocytes	5.09793e-11	1.57601e-08	6.56805	NA	NA	NA	1	1	1	0	3	-0.888541	-6.4992	-0.670518	6.57155	1.13434	-6.53428	NA	NA	0.37425	8.075e-11	0.502528	4.97939e-11	0.256653	6.3918e-11	NA	NA	0.789712	1.64222e-08	0.918302	1.62906e-08	0.821949	1.77138e-08	NA	NA
SLC2A4RG	1.1136e-10	2.88242e-08	-6.45067	Liver	1.36106e-10	3.8509e-08	-6.42019	Colon_Sigmoid	3.02624e-06	0.000328965	-4.66903	NA	NA	NA	1	1	1	0	3	-0.888541	-6.4992	-0.670518	6.57155	-1.12704	4.54008	NA	NA	0.37425	8.075e-11	0.502528	4.97939e-11	0.259728	5.62331e-06	NA	NA	0.789712	1.64222e-08	0.918302	1.62906e-08	0.82959	0.000432863	NA	NA
SLC2A4RG	1.1136e-10	2.88242e-08	-6.45067	Liver	1.36106e-10	3.8509e-08	-6.42019	Heart_Left_Ventricle	3.02624e-06	0.000394989	-4.66903	NA	NA	NA	1	1	1	0	3	-0.888541	-6.4992	-0.670518	6.57155	-1.12704	4.54008	NA	NA	0.37425	8.075e-11	0.502528	4.97939e-11	0.259728	5.62331e-06	NA	NA	0.789712	1.64222e-08	0.918302	1.62906e-08	0.837436	0.000482891	NA	NA
SLC2A4RG	1.1136e-10	2.88242e-08	-6.45067	Liver	1.36106e-10	3.8509e-08	-6.42019	Kidney_Cortex	3.07308e-11	2.02334e-08	6.64303	NA	NA	NA	1	1	1	0	3	-0.888541	-6.4992	-0.670518	6.57155	0.793119	-5.9834	NA	NA	0.37425	8.075e-11	0.502528	4.97939e-11	0.427709	2.18534e-09	NA	NA	0.789712	1.64222e-08	0.918302	1.62906e-08	0.906984	8.09624e-07	NA	NA
SLC2A4RG	1.1136e-10	2.88242e-08	-6.45067	Liver	1.36106e-10	3.8509e-08	-6.42019	Lung	3.02624e-06	0.00033237	-4.66903	NA	NA	NA	1	1	1	0	3	-0.888541	-6.4992	-0.670518	6.57155	-1.12704	4.54008	NA	NA	0.37425	8.075e-11	0.502528	4.97939e-11	0.259728	5.62331e-06	NA	NA	0.789712	1.64222e-08	0.918302	1.62906e-08	0.826504	0.00044261	NA	NA
SLC2A4RG	1.1136e-10	2.88242e-08	-6.45067	Liver	1.36106e-10	3.8509e-08	-6.42019	Minor_Salivary_Gland	3.02624e-06	0.000344413	-4.66903	NA	NA	NA	1	1	1	0	3	-0.888541	-6.4992	-0.670518	6.57155	-1.12704	4.54008	NA	NA	0.37425	8.075e-11	0.502528	4.97939e-11	0.259728	5.62331e-06	NA	NA	0.789712	1.64222e-08	0.918302	1.62906e-08	0.831122	0.000435295	NA	NA
SLC2A4RG	1.1136e-10	2.88242e-08	-6.45067	Liver	1.36106e-10	3.8509e-08	-6.42019	Pancreas	3.02624e-06	0.000375293	-4.66903	NA	NA	NA	1	1	1	0	3	-0.888541	-6.4992	-0.670518	6.57155	-1.12704	4.54008	NA	NA	0.37425	8.075e-11	0.502528	4.97939e-11	0.259728	5.62331e-06	NA	NA	0.789712	1.64222e-08	0.918302	1.62906e-08	0.826187	0.000475625	NA	NA
SLC2A4RG	1.1136e-10	2.88242e-08	-6.45067	Liver	1.36106e-10	3.8509e-08	-6.42019	Pituitary	3.07308e-11	1.2365e-08	6.64303	NA	NA	NA	1	1	1	0	3	-0.888541	-6.4992	-0.670518	6.57155	0.816308	-6.06369	NA	NA	0.37425	8.075e-11	0.502528	4.97939e-11	0.414324	1.33037e-09	NA	NA	0.789712	1.64222e-08	0.918302	1.62906e-08	0.903085	3.15844e-07	NA	NA
SLC2A4RG	1.1136e-10	2.88242e-08	-6.45067	Liver	1.36106e-10	3.8509e-08	-6.42019	Skin_Not_Sun_Exposed_Suprapubic	3.02624e-06	0.000377056	-4.66903	NA	NA	NA	1	1	1	0	3	-0.888541	-6.4992	-0.670518	6.57155	-1.12704	4.54008	NA	NA	0.37425	8.075e-11	0.502528	4.97939e-11	0.259728	5.62331e-06	NA	NA	0.789712	1.64222e-08	0.918302	1.62906e-08	0.842029	0.000451947	NA	NA
SLC2A4RG	1.1136e-10	2.88242e-08	-6.45067	Liver	1.36106e-10	3.8509e-08	-6.42019	Small_Intestine_Terminal_Ileum	7.77634e-07	0.000110355	4.9409	NA	NA	NA	1	1	1	0	3	-0.888541	-6.4992	-0.670518	6.57155	0.51824	-5.03008	NA	NA	0.37425	8.075e-11	0.502528	4.97939e-11	0.604291	4.90268e-07	NA	NA	0.789712	1.64222e-08	0.918302	1.62906e-08	0.948897	5.45464e-05	NA	NA
SLC2A4RG	1.1136e-10	2.88242e-08	-6.45067	Liver	1.36106e-10	3.8509e-08	-6.42019	Spleen	3.07308e-11	1.16283e-08	6.64303	NA	NA	NA	1	1	1	0	3	-0.888541	-6.4992	-0.670518	6.57155	0.801347	-6.06749	NA	NA	0.37425	8.075e-11	0.502528	4.97939e-11	0.422931	1.29927e-09	NA	NA	0.789712	1.64222e-08	0.918302	1.62906e-08	0.90035	2.98043e-07	NA	NA
SLC2A4RG	1.1136e-10	2.88242e-08	-6.45067	Liver	1.36106e-10	3.8509e-08	-6.42019	Testis	3.02624e-06	0.000403416	-4.66903	NA	NA	NA	1	1	1	0	3	-0.888541	-6.4992	-0.670518	6.57155	-1.12704	4.54008	NA	NA	0.37425	8.075e-11	0.502528	4.97939e-11	0.259728	5.62331e-06	NA	NA	0.789712	1.64222e-08	0.918302	1.62906e-08	0.832101	0.000520004	NA	NA
SLC2A4RG	1.1136e-10	2.88242e-08	-6.45067	Liver	1.36106e-10	3.8509e-08	-6.42019	Thyroid	3.02624e-06	0.000341788	-4.66903	NA	NA	NA	1	1	1	0	3	-0.888541	-6.4992	-0.670518	6.57155	-1.12704	4.54008	NA	NA	0.37425	8.075e-11	0.502528	4.97939e-11	0.259728	5.62331e-06	NA	NA	0.789712	1.64222e-08	0.918302	1.62906e-08	0.826045	0.000433115	NA	NA
SLC2A4RG	1.1136e-10	2.88242e-08	-6.45067	Liver	1.36106e-10	3.8509e-08	-6.42019	Uterus	3.02624e-06	0.00036551	-4.66903	NA	NA	NA	1	1	1	0	3	-0.888541	-6.4992	-0.670518	6.57155	-1.12704	4.54008	NA	NA	0.37425	8.075e-11	0.502528	4.97939e-11	0.259728	5.62331e-06	NA	NA	0.789712	1.64222e-08	0.918302	1.62906e-08	0.826997	0.000455025	NA	NA
SLC2A4RG	1.1136e-10	2.88242e-08	-6.45067	Liver	1.36106e-10	3.8509e-08	-6.42019	Vagina	3.02624e-06	0.000354843	-4.66903	NA	NA	NA	1	1	1	0	3	-0.888541	-6.4992	-0.670518	6.57155	-1.12704	4.54008	NA	NA	0.37425	8.075e-11	0.502528	4.97939e-11	0.259728	5.62331e-06	NA	NA	0.789712	1.64222e-08	0.918302	1.62906e-08	0.839144	0.000470181	NA	NA
SLC2A4RG	1.1136e-10	2.88242e-08	-6.45067	Liver	1.36106e-10	3.8509e-08	-6.42019	Whole_Blood	3.02624e-06	0.000302921	-4.66903	NA	NA	NA	1	1	1	0	3	-0.888541	-6.4992	-0.670518	6.57155	-1.12704	4.54008	NA	NA	0.37425	8.075e-11	0.502528	4.97939e-11	0.259728	5.62331e-06	NA	NA	0.789712	1.64222e-08	0.918302	1.62906e-08	0.833559	0.000407098	NA	NA
SLC2A4RG	1.1136e-10	2.88242e-08	-6.45067	Liver	1.36106e-10	3.8509e-08	-6.42019	smultixcan	6.71848e-12	2.32826e-09	6.24262	NA	NA	NA	1	1	1	0	3	-0.888541	-6.4992	-0.670518	6.57155	1.01112	-6.23344	NA	NA	0.37425	8.075e-11	0.502528	4.97939e-11	0.52027	6.12206e-12	NA	NA	0.789712	1.64222e-08	0.918302	1.62906e-08	0.913222	2.03493e-09	NA	NA
SLC2A4RG	1.1136e-10	2.88242e-08	-6.45067	Nerve_Tibial	3.78525e-08	8.47971e-06	5.50059	Adipose_Visceral_Omentum	3.02624e-06	0.000349036	-4.66903	NA	NA	NA	1	1	1	0	3	-0.888541	-6.4992	0.725244	-5.56694	-1.12704	4.54008	NA	NA	0.37425	8.075e-11	0.468303	2.59259e-08	0.259728	5.62331e-06	NA	NA	0.789712	1.64222e-08	0.905954	5.68613e-06	0.829061	0.00044067	NA	NA
SLC2A4RG	1.1136e-10	2.88242e-08	-6.45067	Nerve_Tibial	3.78525e-08	8.47971e-06	5.50059	Artery_Aorta	3.02624e-06	0.000314544	-4.66903	NA	NA	NA	1	1	1	0	3	-0.888541	-6.4992	0.725244	-5.56694	-1.12704	4.54008	NA	NA	0.37425	8.075e-11	0.468303	2.59259e-08	0.259728	5.62331e-06	NA	NA	0.789712	1.64222e-08	0.905954	5.68613e-06	0.825351	0.00043332	NA	NA
SLC2A4RG	1.1136e-10	2.88242e-08	-6.45067	Nerve_Tibial	3.78525e-08	8.47971e-06	5.50059	Artery_Coronary	5.09793e-11	1.94988e-08	6.56805	NA	NA	NA	1	1	1	0	3	-0.888541	-6.4992	0.725244	-5.56694	1.13434	-6.53428	NA	NA	0.37425	8.075e-11	0.468303	2.59259e-08	0.256653	6.3918e-11	NA	NA	0.789712	1.64222e-08	0.905954	5.68613e-06	0.818616	2.15886e-08	NA	NA
SLC2A4RG	1.1136e-10	2.88242e-08	-6.45067	Nerve_Tibial	3.78525e-08	8.47971e-06	5.50059	Artery_Tibial	3.02624e-06	0.000320018	-4.66903	NA	NA	NA	1	1	1	0	3	-0.888541	-6.4992	0.725244	-5.56694	-1.12704	4.54008	NA	NA	0.37425	8.075e-11	0.468303	2.59259e-08	0.259728	5.62331e-06	NA	NA	0.789712	1.64222e-08	0.905954	5.68613e-06	0.831326	0.000439337	NA	NA
SLC2A4RG	1.1136e-10	2.88242e-08	-6.45067	Nerve_Tibial	3.78525e-08	8.47971e-06	5.50059	Brain_Anterior_cingulate_cortex_BA24	3.02624e-06	0.000376492	-4.66903	NA	NA	NA	1	1	1	0	3	-0.888541	-6.4992	0.725244	-5.56694	-1.12704	4.54008	NA	NA	0.37425	8.075e-11	0.468303	2.59259e-08	0.259728	5.62331e-06	NA	NA	0.789712	1.64222e-08	0.905954	5.68613e-06	0.846966	0.000517116	NA	NA
SLC2A4RG	1.1136e-10	2.88242e-08	-6.45067	Nerve_Tibial	3.78525e-08	8.47971e-06	5.50059	Brain_Caudate_basal_ganglia	3.02624e-06	0.00038759	-4.66903	NA	NA	NA	1	1	1	0	3	-0.888541	-6.4992	0.725244	-5.56694	-1.12704	4.54008	NA	NA	0.37425	8.075e-11	0.468303	2.59259e-08	0.259728	5.62331e-06	NA	NA	0.789712	1.64222e-08	0.905954	5.68613e-06	0.824454	0.000492304	NA	NA
SLC2A4RG	1.1136e-10	2.88242e-08	-6.45067	Nerve_Tibial	3.78525e-08	8.47971e-06	5.50059	Brain_Cerebellar_Hemisphere	3.07308e-11	1.00186e-08	6.64303	NA	NA	NA	1	1	1	0	3	-0.888541	-6.4992	0.725244	-5.56694	0.801649	-5.98203	NA	NA	0.37425	8.075e-11	0.468303	2.59259e-08	0.422756	2.20373e-09	NA	NA	0.789712	1.64222e-08	0.905954	5.68613e-06	0.896471	4.84371e-07	NA	NA
SLC2A4RG	1.1136e-10	2.88242e-08	-6.45067	Nerve_Tibial	3.78525e-08	8.47971e-06	5.50059	Brain_Frontal_Cortex_BA9	3.02624e-06	0.00037172	-4.66903	NA	NA	NA	1	1	1	0	3	-0.888541	-6.4992	0.725244	-5.56694	-1.12704	4.54008	NA	NA	0.37425	8.075e-11	0.468303	2.59259e-08	0.259728	5.62331e-06	NA	NA	0.789712	1.64222e-08	0.905954	5.68613e-06	0.832711	0.000485667	NA	NA
SLC2A4RG	1.1136e-10	2.88242e-08	-6.45067	Nerve_Tibial	3.78525e-08	8.47971e-06	5.50059	Brain_Hippocampus	3.02624e-06	0.000427351	-4.66903	NA	NA	NA	1	1	1	0	3	-0.888541	-6.4992	0.725244	-5.56694	-1.12704	4.54008	NA	NA	0.37425	8.075e-11	0.468303	2.59259e-08	0.259728	5.62331e-06	NA	NA	0.789712	1.64222e-08	0.905954	5.68613e-06	0.84337	0.000555976	NA	NA
SLC2A4RG	1.1136e-10	2.88242e-08	-6.45067	Nerve_Tibial	3.78525e-08	8.47971e-06	5.50059	Brain_Hypothalamus	5.09793e-11	2.43942e-08	6.56805	NA	NA	NA	1	1	1	0	3	-0.888541	-6.4992	0.725244	-5.56694	1.13434	-6.53428	NA	NA	0.37425	8.075e-11	0.468303	2.59259e-08	0.256653	6.3918e-11	NA	NA	0.789712	1.64222e-08	0.905954	5.68613e-06	0.838323	2.32779e-08	NA	NA
SLC2A4RG	1.1136e-10	2.88242e-08	-6.45067	Nerve_Tibial	3.78525e-08	8.47971e-06	5.50059	Brain_Nucleus_accumbens_basal_ganglia	3.02624e-06	0.000368535	-4.66903	NA	NA	NA	1	1	1	0	3	-0.888541	-6.4992	0.725244	-5.56694	-1.12704	4.54008	NA	NA	0.37425	8.075e-11	0.468303	2.59259e-08	0.259728	5.62331e-06	NA	NA	0.789712	1.64222e-08	0.905954	5.68613e-06	0.836734	0.000502434	NA	NA
SLC2A4RG	1.1136e-10	2.88242e-08	-6.45067	Nerve_Tibial	3.78525e-08	8.47971e-06	5.50059	Brain_Putamen_basal_ganglia	3.02624e-06	0.000392802	-4.66903	NA	NA	NA	1	1	1	0	3	-0.888541	-6.4992	0.725244	-5.56694	-1.12704	4.54008	NA	NA	0.37425	8.075e-11	0.468303	2.59259e-08	0.259728	5.62331e-06	NA	NA	0.789712	1.64222e-08	0.905954	5.68613e-06	0.847712	0.000508384	NA	NA
SLC2A4RG	1.1136e-10	2.88242e-08	-6.45067	Nerve_Tibial	3.78525e-08	8.47971e-06	5.50059	Cells_Cultured_fibroblasts	3.02624e-06	0.000336859	-4.66903	NA	NA	NA	1	1	1	0	3	-0.888541	-6.4992	0.725244	-5.56694	-1.12704	4.54008	NA	NA	0.37425	8.075e-11	0.468303	2.59259e-08	0.259728	5.62331e-06	NA	NA	0.789712	1.64222e-08	0.905954	5.68613e-06	0.822078	0.000439112	NA	NA
SLC2A4RG	1.1136e-10	2.88242e-08	-6.45067	Nerve_Tibial	3.78525e-08	8.47971e-06	5.50059	Cells_EBV-transformed_lymphocytes	5.09793e-11	1.57601e-08	6.56805	NA	NA	NA	1	1	1	0	3	-0.888541	-6.4992	0.725244	-5.56694	1.13434	-6.53428	NA	NA	0.37425	8.075e-11	0.468303	2.59259e-08	0.256653	6.3918e-11	NA	NA	0.789712	1.64222e-08	0.905954	5.68613e-06	0.821949	1.77138e-08	NA	NA
SLC2A4RG	1.1136e-10	2.88242e-08	-6.45067	Nerve_Tibial	3.78525e-08	8.47971e-06	5.50059	Colon_Sigmoid	3.02624e-06	0.000328965	-4.66903	NA	NA	NA	1	1	1	0	3	-0.888541	-6.4992	0.725244	-5.56694	-1.12704	4.54008	NA	NA	0.37425	8.075e-11	0.468303	2.59259e-08	0.259728	5.62331e-06	NA	NA	0.789712	1.64222e-08	0.905954	5.68613e-06	0.82959	0.000432863	NA	NA
SLC2A4RG	1.1136e-10	2.88242e-08	-6.45067	Nerve_Tibial	3.78525e-08	8.47971e-06	5.50059	Heart_Left_Ventricle	3.02624e-06	0.000394989	-4.66903	NA	NA	NA	1	1	1	0	3	-0.888541	-6.4992	0.725244	-5.56694	-1.12704	4.54008	NA	NA	0.37425	8.075e-11	0.468303	2.59259e-08	0.259728	5.62331e-06	NA	NA	0.789712	1.64222e-08	0.905954	5.68613e-06	0.837436	0.000482891	NA	NA
SLC2A4RG	1.1136e-10	2.88242e-08	-6.45067	Nerve_Tibial	3.78525e-08	8.47971e-06	5.50059	Kidney_Cortex	3.07308e-11	2.02334e-08	6.64303	NA	NA	NA	1	1	1	0	3	-0.888541	-6.4992	0.725244	-5.56694	0.793119	-5.9834	NA	NA	0.37425	8.075e-11	0.468303	2.59259e-08	0.427709	2.18534e-09	NA	NA	0.789712	1.64222e-08	0.905954	5.68613e-06	0.906984	8.09624e-07	NA	NA
SLC2A4RG	1.1136e-10	2.88242e-08	-6.45067	Nerve_Tibial	3.78525e-08	8.47971e-06	5.50059	Lung	3.02624e-06	0.00033237	-4.66903	NA	NA	NA	1	1	1	0	3	-0.888541	-6.4992	0.725244	-5.56694	-1.12704	4.54008	NA	NA	0.37425	8.075e-11	0.468303	2.59259e-08	0.259728	5.62331e-06	NA	NA	0.789712	1.64222e-08	0.905954	5.68613e-06	0.826504	0.00044261	NA	NA
SLC2A4RG	1.1136e-10	2.88242e-08	-6.45067	Nerve_Tibial	3.78525e-08	8.47971e-06	5.50059	Minor_Salivary_Gland	3.02624e-06	0.000344413	-4.66903	NA	NA	NA	1	1	1	0	3	-0.888541	-6.4992	0.725244	-5.56694	-1.12704	4.54008	NA	NA	0.37425	8.075e-11	0.468303	2.59259e-08	0.259728	5.62331e-06	NA	NA	0.789712	1.64222e-08	0.905954	5.68613e-06	0.831122	0.000435295	NA	NA
SLC2A4RG	1.1136e-10	2.88242e-08	-6.45067	Nerve_Tibial	3.78525e-08	8.47971e-06	5.50059	Pancreas	3.02624e-06	0.000375293	-4.66903	NA	NA	NA	1	1	1	0	3	-0.888541	-6.4992	0.725244	-5.56694	-1.12704	4.54008	NA	NA	0.37425	8.075e-11	0.468303	2.59259e-08	0.259728	5.62331e-06	NA	NA	0.789712	1.64222e-08	0.905954	5.68613e-06	0.826187	0.000475625	NA	NA
SLC2A4RG	1.1136e-10	2.88242e-08	-6.45067	Nerve_Tibial	3.78525e-08	8.47971e-06	5.50059	Pituitary	3.07308e-11	1.2365e-08	6.64303	NA	NA	NA	1	1	1	0	3	-0.888541	-6.4992	0.725244	-5.56694	0.816308	-6.06369	NA	NA	0.37425	8.075e-11	0.468303	2.59259e-08	0.414324	1.33037e-09	NA	NA	0.789712	1.64222e-08	0.905954	5.68613e-06	0.903085	3.15844e-07	NA	NA
SLC2A4RG	1.1136e-10	2.88242e-08	-6.45067	Nerve_Tibial	3.78525e-08	8.47971e-06	5.50059	Skin_Not_Sun_Exposed_Suprapubic	3.02624e-06	0.000377056	-4.66903	NA	NA	NA	1	1	1	0	3	-0.888541	-6.4992	0.725244	-5.56694	-1.12704	4.54008	NA	NA	0.37425	8.075e-11	0.468303	2.59259e-08	0.259728	5.62331e-06	NA	NA	0.789712	1.64222e-08	0.905954	5.68613e-06	0.842029	0.000451947	NA	NA
SLC2A4RG	1.1136e-10	2.88242e-08	-6.45067	Nerve_Tibial	3.78525e-08	8.47971e-06	5.50059	Small_Intestine_Terminal_Ileum	7.77634e-07	0.000110355	4.9409	NA	NA	NA	1	1	1	0	3	-0.888541	-6.4992	0.725244	-5.56694	0.51824	-5.03008	NA	NA	0.37425	8.075e-11	0.468303	2.59259e-08	0.604291	4.90268e-07	NA	NA	0.789712	1.64222e-08	0.905954	5.68613e-06	0.948897	5.45464e-05	NA	NA
SLC2A4RG	1.1136e-10	2.88242e-08	-6.45067	Nerve_Tibial	3.78525e-08	8.47971e-06	5.50059	Spleen	3.07308e-11	1.16283e-08	6.64303	NA	NA	NA	1	1	1	0	3	-0.888541	-6.4992	0.725244	-5.56694	0.801347	-6.06749	NA	NA	0.37425	8.075e-11	0.468303	2.59259e-08	0.422931	1.29927e-09	NA	NA	0.789712	1.64222e-08	0.905954	5.68613e-06	0.90035	2.98043e-07	NA	NA
SLC2A4RG	1.1136e-10	2.88242e-08	-6.45067	Nerve_Tibial	3.78525e-08	8.47971e-06	5.50059	Testis	3.02624e-06	0.000403416	-4.66903	NA	NA	NA	1	1	1	0	3	-0.888541	-6.4992	0.725244	-5.56694	-1.12704	4.54008	NA	NA	0.37425	8.075e-11	0.468303	2.59259e-08	0.259728	5.62331e-06	NA	NA	0.789712	1.64222e-08	0.905954	5.68613e-06	0.832101	0.000520004	NA	NA
SLC2A4RG	1.1136e-10	2.88242e-08	-6.45067	Nerve_Tibial	3.78525e-08	8.47971e-06	5.50059	Thyroid	3.02624e-06	0.000341788	-4.66903	NA	NA	NA	1	1	1	0	3	-0.888541	-6.4992	0.725244	-5.56694	-1.12704	4.54008	NA	NA	0.37425	8.075e-11	0.468303	2.59259e-08	0.259728	5.62331e-06	NA	NA	0.789712	1.64222e-08	0.905954	5.68613e-06	0.826045	0.000433115	NA	NA
SLC2A4RG	1.1136e-10	2.88242e-08	-6.45067	Nerve_Tibial	3.78525e-08	8.47971e-06	5.50059	Uterus	3.02624e-06	0.00036551	-4.66903	NA	NA	NA	1	1	1	0	3	-0.888541	-6.4992	0.725244	-5.56694	-1.12704	4.54008	NA	NA	0.37425	8.075e-11	0.468303	2.59259e-08	0.259728	5.62331e-06	NA	NA	0.789712	1.64222e-08	0.905954	5.68613e-06	0.826997	0.000455025	NA	NA
SLC2A4RG	1.1136e-10	2.88242e-08	-6.45067	Nerve_Tibial	3.78525e-08	8.47971e-06	5.50059	Vagina	3.02624e-06	0.000354843	-4.66903	NA	NA	NA	1	1	1	0	3	-0.888541	-6.4992	0.725244	-5.56694	-1.12704	4.54008	NA	NA	0.37425	8.075e-11	0.468303	2.59259e-08	0.259728	5.62331e-06	NA	NA	0.789712	1.64222e-08	0.905954	5.68613e-06	0.839144	0.000470181	NA	NA
SLC2A4RG	1.1136e-10	2.88242e-08	-6.45067	Nerve_Tibial	3.78525e-08	8.47971e-06	5.50059	Whole_Blood	3.02624e-06	0.000302921	-4.66903	NA	NA	NA	1	1	1	0	3	-0.888541	-6.4992	0.725244	-5.56694	-1.12704	4.54008	NA	NA	0.37425	8.075e-11	0.468303	2.59259e-08	0.259728	5.62331e-06	NA	NA	0.789712	1.64222e-08	0.905954	5.68613e-06	0.833559	0.000407098	NA	NA
SLC2A4RG	1.1136e-10	2.88242e-08	-6.45067	Nerve_Tibial	3.78525e-08	8.47971e-06	5.50059	smultixcan	6.71848e-12	2.32826e-09	6.24262	NA	NA	NA	1	1	1	0	3	-0.888541	-6.4992	0.725244	-5.56694	1.01112	-6.23344	NA	NA	0.37425	8.075e-11	0.468303	2.59259e-08	0.52027	6.12206e-12	NA	NA	0.789712	1.64222e-08	0.905954	5.68613e-06	0.913222	2.03493e-09	NA	NA
SLC2A4RG	1.1136e-10	2.88242e-08	-6.45067	Ovary	2.63378e-07	5.12074e-05	-5.14793	Adipose_Visceral_Omentum	3.02624e-06	0.000349036	-4.66903	NA	NA	NA	1	1	1	0	3	-0.888541	-6.4992	-1.52566	4.91538	-1.12704	4.54008	NA	NA	0.37425	8.075e-11	0.127094	8.86113e-07	0.259728	5.62331e-06	NA	NA	0.789712	1.64222e-08	0.718824	0.000116279	0.829061	0.00044067	NA	NA
SLC2A4RG	1.1136e-10	2.88242e-08	-6.45067	Ovary	2.63378e-07	5.12074e-05	-5.14793	Artery_Aorta	3.02624e-06	0.000314544	-4.66903	NA	NA	NA	1	1	1	0	3	-0.888541	-6.4992	-1.52566	4.91538	-1.12704	4.54008	NA	NA	0.37425	8.075e-11	0.127094	8.86113e-07	0.259728	5.62331e-06	NA	NA	0.789712	1.64222e-08	0.718824	0.000116279	0.825351	0.00043332	NA	NA
SLC2A4RG	1.1136e-10	2.88242e-08	-6.45067	Ovary	2.63378e-07	5.12074e-05	-5.14793	Artery_Coronary	5.09793e-11	1.94988e-08	6.56805	NA	NA	NA	1	1	1	0	3	-0.888541	-6.4992	-1.52566	4.91538	1.13434	-6.53428	NA	NA	0.37425	8.075e-11	0.127094	8.86113e-07	0.256653	6.3918e-11	NA	NA	0.789712	1.64222e-08	0.718824	0.000116279	0.818616	2.15886e-08	NA	NA
SLC2A4RG	1.1136e-10	2.88242e-08	-6.45067	Ovary	2.63378e-07	5.12074e-05	-5.14793	Artery_Tibial	3.02624e-06	0.000320018	-4.66903	NA	NA	NA	1	1	1	0	3	-0.888541	-6.4992	-1.52566	4.91538	-1.12704	4.54008	NA	NA	0.37425	8.075e-11	0.127094	8.86113e-07	0.259728	5.62331e-06	NA	NA	0.789712	1.64222e-08	0.718824	0.000116279	0.831326	0.000439337	NA	NA
SLC2A4RG	1.1136e-10	2.88242e-08	-6.45067	Ovary	2.63378e-07	5.12074e-05	-5.14793	Brain_Anterior_cingulate_cortex_BA24	3.02624e-06	0.000376492	-4.66903	NA	NA	NA	1	1	1	0	3	-0.888541	-6.4992	-1.52566	4.91538	-1.12704	4.54008	NA	NA	0.37425	8.075e-11	0.127094	8.86113e-07	0.259728	5.62331e-06	NA	NA	0.789712	1.64222e-08	0.718824	0.000116279	0.846966	0.000517116	NA	NA
SLC2A4RG	1.1136e-10	2.88242e-08	-6.45067	Ovary	2.63378e-07	5.12074e-05	-5.14793	Brain_Caudate_basal_ganglia	3.02624e-06	0.00038759	-4.66903	NA	NA	NA	1	1	1	0	3	-0.888541	-6.4992	-1.52566	4.91538	-1.12704	4.54008	NA	NA	0.37425	8.075e-11	0.127094	8.86113e-07	0.259728	5.62331e-06	NA	NA	0.789712	1.64222e-08	0.718824	0.000116279	0.824454	0.000492304	NA	NA
SLC2A4RG	1.1136e-10	2.88242e-08	-6.45067	Ovary	2.63378e-07	5.12074e-05	-5.14793	Brain_Cerebellar_Hemisphere	3.07308e-11	1.00186e-08	6.64303	NA	NA	NA	1	1	1	0	3	-0.888541	-6.4992	-1.52566	4.91538	0.801649	-5.98203	NA	NA	0.37425	8.075e-11	0.127094	8.86113e-07	0.422756	2.20373e-09	NA	NA	0.789712	1.64222e-08	0.718824	0.000116279	0.896471	4.84371e-07	NA	NA
SLC2A4RG	1.1136e-10	2.88242e-08	-6.45067	Ovary	2.63378e-07	5.12074e-05	-5.14793	Brain_Frontal_Cortex_BA9	3.02624e-06	0.00037172	-4.66903	NA	NA	NA	1	1	1	0	3	-0.888541	-6.4992	-1.52566	4.91538	-1.12704	4.54008	NA	NA	0.37425	8.075e-11	0.127094	8.86113e-07	0.259728	5.62331e-06	NA	NA	0.789712	1.64222e-08	0.718824	0.000116279	0.832711	0.000485667	NA	NA
SLC2A4RG	1.1136e-10	2.88242e-08	-6.45067	Ovary	2.63378e-07	5.12074e-05	-5.14793	Brain_Hippocampus	3.02624e-06	0.000427351	-4.66903	NA	NA	NA	1	1	1	0	3	-0.888541	-6.4992	-1.52566	4.91538	-1.12704	4.54008	NA	NA	0.37425	8.075e-11	0.127094	8.86113e-07	0.259728	5.62331e-06	NA	NA	0.789712	1.64222e-08	0.718824	0.000116279	0.84337	0.000555976	NA	NA
SLC2A4RG	1.1136e-10	2.88242e-08	-6.45067	Ovary	2.63378e-07	5.12074e-05	-5.14793	Brain_Hypothalamus	5.09793e-11	2.43942e-08	6.56805	NA	NA	NA	1	1	1	0	3	-0.888541	-6.4992	-1.52566	4.91538	1.13434	-6.53428	NA	NA	0.37425	8.075e-11	0.127094	8.86113e-07	0.256653	6.3918e-11	NA	NA	0.789712	1.64222e-08	0.718824	0.000116279	0.838323	2.32779e-08	NA	NA
SLC2A4RG	1.1136e-10	2.88242e-08	-6.45067	Ovary	2.63378e-07	5.12074e-05	-5.14793	Brain_Nucleus_accumbens_basal_ganglia	3.02624e-06	0.000368535	-4.66903	NA	NA	NA	1	1	1	0	3	-0.888541	-6.4992	-1.52566	4.91538	-1.12704	4.54008	NA	NA	0.37425	8.075e-11	0.127094	8.86113e-07	0.259728	5.62331e-06	NA	NA	0.789712	1.64222e-08	0.718824	0.000116279	0.836734	0.000502434	NA	NA
SLC2A4RG	1.1136e-10	2.88242e-08	-6.45067	Ovary	2.63378e-07	5.12074e-05	-5.14793	Brain_Putamen_basal_ganglia	3.02624e-06	0.000392802	-4.66903	NA	NA	NA	1	1	1	0	3	-0.888541	-6.4992	-1.52566	4.91538	-1.12704	4.54008	NA	NA	0.37425	8.075e-11	0.127094	8.86113e-07	0.259728	5.62331e-06	NA	NA	0.789712	1.64222e-08	0.718824	0.000116279	0.847712	0.000508384	NA	NA
SLC2A4RG	1.1136e-10	2.88242e-08	-6.45067	Ovary	2.63378e-07	5.12074e-05	-5.14793	Cells_Cultured_fibroblasts	3.02624e-06	0.000336859	-4.66903	NA	NA	NA	1	1	1	0	3	-0.888541	-6.4992	-1.52566	4.91538	-1.12704	4.54008	NA	NA	0.37425	8.075e-11	0.127094	8.86113e-07	0.259728	5.62331e-06	NA	NA	0.789712	1.64222e-08	0.718824	0.000116279	0.822078	0.000439112	NA	NA
SLC2A4RG	1.1136e-10	2.88242e-08	-6.45067	Ovary	2.63378e-07	5.12074e-05	-5.14793	Cells_EBV-transformed_lymphocytes	5.09793e-11	1.57601e-08	6.56805	NA	NA	NA	1	1	1	0	3	-0.888541	-6.4992	-1.52566	4.91538	1.13434	-6.53428	NA	NA	0.37425	8.075e-11	0.127094	8.86113e-07	0.256653	6.3918e-11	NA	NA	0.789712	1.64222e-08	0.718824	0.000116279	0.821949	1.77138e-08	NA	NA
SLC2A4RG	1.1136e-10	2.88242e-08	-6.45067	Ovary	2.63378e-07	5.12074e-05	-5.14793	Colon_Sigmoid	3.02624e-06	0.000328965	-4.66903	NA	NA	NA	1	1	1	0	3	-0.888541	-6.4992	-1.52566	4.91538	-1.12704	4.54008	NA	NA	0.37425	8.075e-11	0.127094	8.86113e-07	0.259728	5.62331e-06	NA	NA	0.789712	1.64222e-08	0.718824	0.000116279	0.82959	0.000432863	NA	NA
SLC2A4RG	1.1136e-10	2.88242e-08	-6.45067	Ovary	2.63378e-07	5.12074e-05	-5.14793	Heart_Left_Ventricle	3.02624e-06	0.000394989	-4.66903	NA	NA	NA	1	1	1	0	3	-0.888541	-6.4992	-1.52566	4.91538	-1.12704	4.54008	NA	NA	0.37425	8.075e-11	0.127094	8.86113e-07	0.259728	5.62331e-06	NA	NA	0.789712	1.64222e-08	0.718824	0.000116279	0.837436	0.000482891	NA	NA
SLC2A4RG	1.1136e-10	2.88242e-08	-6.45067	Ovary	2.63378e-07	5.12074e-05	-5.14793	Kidney_Cortex	3.07308e-11	2.02334e-08	6.64303	NA	NA	NA	1	1	1	0	3	-0.888541	-6.4992	-1.52566	4.91538	0.793119	-5.9834	NA	NA	0.37425	8.075e-11	0.127094	8.86113e-07	0.427709	2.18534e-09	NA	NA	0.789712	1.64222e-08	0.718824	0.000116279	0.906984	8.09624e-07	NA	NA
SLC2A4RG	1.1136e-10	2.88242e-08	-6.45067	Ovary	2.63378e-07	5.12074e-05	-5.14793	Lung	3.02624e-06	0.00033237	-4.66903	NA	NA	NA	1	1	1	0	3	-0.888541	-6.4992	-1.52566	4.91538	-1.12704	4.54008	NA	NA	0.37425	8.075e-11	0.127094	8.86113e-07	0.259728	5.62331e-06	NA	NA	0.789712	1.64222e-08	0.718824	0.000116279	0.826504	0.00044261	NA	NA
SLC2A4RG	1.1136e-10	2.88242e-08	-6.45067	Ovary	2.63378e-07	5.12074e-05	-5.14793	Minor_Salivary_Gland	3.02624e-06	0.000344413	-4.66903	NA	NA	NA	1	1	1	0	3	-0.888541	-6.4992	-1.52566	4.91538	-1.12704	4.54008	NA	NA	0.37425	8.075e-11	0.127094	8.86113e-07	0.259728	5.62331e-06	NA	NA	0.789712	1.64222e-08	0.718824	0.000116279	0.831122	0.000435295	NA	NA
SLC2A4RG	1.1136e-10	2.88242e-08	-6.45067	Ovary	2.63378e-07	5.12074e-05	-5.14793	Pancreas	3.02624e-06	0.000375293	-4.66903	NA	NA	NA	1	1	1	0	3	-0.888541	-6.4992	-1.52566	4.91538	-1.12704	4.54008	NA	NA	0.37425	8.075e-11	0.127094	8.86113e-07	0.259728	5.62331e-06	NA	NA	0.789712	1.64222e-08	0.718824	0.000116279	0.826187	0.000475625	NA	NA
SLC2A4RG	1.1136e-10	2.88242e-08	-6.45067	Ovary	2.63378e-07	5.12074e-05	-5.14793	Pituitary	3.07308e-11	1.2365e-08	6.64303	NA	NA	NA	1	1	1	0	3	-0.888541	-6.4992	-1.52566	4.91538	0.816308	-6.06369	NA	NA	0.37425	8.075e-11	0.127094	8.86113e-07	0.414324	1.33037e-09	NA	NA	0.789712	1.64222e-08	0.718824	0.000116279	0.903085	3.15844e-07	NA	NA
SLC2A4RG	1.1136e-10	2.88242e-08	-6.45067	Ovary	2.63378e-07	5.12074e-05	-5.14793	Skin_Not_Sun_Exposed_Suprapubic	3.02624e-06	0.000377056	-4.66903	NA	NA	NA	1	1	1	0	3	-0.888541	-6.4992	-1.52566	4.91538	-1.12704	4.54008	NA	NA	0.37425	8.075e-11	0.127094	8.86113e-07	0.259728	5.62331e-06	NA	NA	0.789712	1.64222e-08	0.718824	0.000116279	0.842029	0.000451947	NA	NA
SLC2A4RG	1.1136e-10	2.88242e-08	-6.45067	Ovary	2.63378e-07	5.12074e-05	-5.14793	Small_Intestine_Terminal_Ileum	7.77634e-07	0.000110355	4.9409	NA	NA	NA	1	1	1	0	3	-0.888541	-6.4992	-1.52566	4.91538	0.51824	-5.03008	NA	NA	0.37425	8.075e-11	0.127094	8.86113e-07	0.604291	4.90268e-07	NA	NA	0.789712	1.64222e-08	0.718824	0.000116279	0.948897	5.45464e-05	NA	NA
SLC2A4RG	1.1136e-10	2.88242e-08	-6.45067	Ovary	2.63378e-07	5.12074e-05	-5.14793	Spleen	3.07308e-11	1.16283e-08	6.64303	NA	NA	NA	1	1	1	0	3	-0.888541	-6.4992	-1.52566	4.91538	0.801347	-6.06749	NA	NA	0.37425	8.075e-11	0.127094	8.86113e-07	0.422931	1.29927e-09	NA	NA	0.789712	1.64222e-08	0.718824	0.000116279	0.90035	2.98043e-07	NA	NA
SLC2A4RG	1.1136e-10	2.88242e-08	-6.45067	Ovary	2.63378e-07	5.12074e-05	-5.14793	Testis	3.02624e-06	0.000403416	-4.66903	NA	NA	NA	1	1	1	0	3	-0.888541	-6.4992	-1.52566	4.91538	-1.12704	4.54008	NA	NA	0.37425	8.075e-11	0.127094	8.86113e-07	0.259728	5.62331e-06	NA	NA	0.789712	1.64222e-08	0.718824	0.000116279	0.832101	0.000520004	NA	NA
SLC2A4RG	1.1136e-10	2.88242e-08	-6.45067	Ovary	2.63378e-07	5.12074e-05	-5.14793	Thyroid	3.02624e-06	0.000341788	-4.66903	NA	NA	NA	1	1	1	0	3	-0.888541	-6.4992	-1.52566	4.91538	-1.12704	4.54008	NA	NA	0.37425	8.075e-11	0.127094	8.86113e-07	0.259728	5.62331e-06	NA	NA	0.789712	1.64222e-08	0.718824	0.000116279	0.826045	0.000433115	NA	NA
SLC2A4RG	1.1136e-10	2.88242e-08	-6.45067	Ovary	2.63378e-07	5.12074e-05	-5.14793	Uterus	3.02624e-06	0.00036551	-4.66903	NA	NA	NA	1	1	1	0	3	-0.888541	-6.4992	-1.52566	4.91538	-1.12704	4.54008	NA	NA	0.37425	8.075e-11	0.127094	8.86113e-07	0.259728	5.62331e-06	NA	NA	0.789712	1.64222e-08	0.718824	0.000116279	0.826997	0.000455025	NA	NA
SLC2A4RG	1.1136e-10	2.88242e-08	-6.45067	Ovary	2.63378e-07	5.12074e-05	-5.14793	Vagina	3.02624e-06	0.000354843	-4.66903	NA	NA	NA	1	1	1	0	3	-0.888541	-6.4992	-1.52566	4.91538	-1.12704	4.54008	NA	NA	0.37425	8.075e-11	0.127094	8.86113e-07	0.259728	5.62331e-06	NA	NA	0.789712	1.64222e-08	0.718824	0.000116279	0.839144	0.000470181	NA	NA
SLC2A4RG	1.1136e-10	2.88242e-08	-6.45067	Ovary	2.63378e-07	5.12074e-05	-5.14793	Whole_Blood	3.02624e-06	0.000302921	-4.66903	NA	NA	NA	1	1	1	0	3	-0.888541	-6.4992	-1.52566	4.91538	-1.12704	4.54008	NA	NA	0.37425	8.075e-11	0.127094	8.86113e-07	0.259728	5.62331e-06	NA	NA	0.789712	1.64222e-08	0.718824	0.000116279	0.833559	0.000407098	NA	NA
SLC2A4RG	1.1136e-10	2.88242e-08	-6.45067	Ovary	2.63378e-07	5.12074e-05	-5.14793	smultixcan	6.71848e-12	2.32826e-09	6.24262	NA	NA	NA	1	1	1	0	3	-0.888541	-6.4992	-1.52566	4.91538	1.01112	-6.23344	NA	NA	0.37425	8.075e-11	0.127094	8.86113e-07	0.52027	6.12206e-12	NA	NA	0.789712	1.64222e-08	0.718824	0.000116279	0.913222	2.03493e-09	NA	NA
SLC2A4RG	1.1136e-10	2.88242e-08	-6.45067	Pancreas	1.36106e-10	4.28871e-08	-6.42019	Adipose_Visceral_Omentum	3.02624e-06	0.000349036	-4.66903	NA	NA	NA	1	1	1	0	3	-0.888541	-6.4992	-0.474439	6.57155	-1.12704	4.54008	NA	NA	0.37425	8.075e-11	0.635187	4.97939e-11	0.259728	5.62331e-06	NA	NA	0.789712	1.64222e-08	0.959423	1.95673e-08	0.829061	0.00044067	NA	NA
SLC2A4RG	1.1136e-10	2.88242e-08	-6.45067	Pancreas	1.36106e-10	4.28871e-08	-6.42019	Artery_Aorta	3.02624e-06	0.000314544	-4.66903	NA	NA	NA	1	1	1	0	3	-0.888541	-6.4992	-0.474439	6.57155	-1.12704	4.54008	NA	NA	0.37425	8.075e-11	0.635187	4.97939e-11	0.259728	5.62331e-06	NA	NA	0.789712	1.64222e-08	0.959423	1.95673e-08	0.825351	0.00043332	NA	NA
SLC2A4RG	1.1136e-10	2.88242e-08	-6.45067	Pancreas	1.36106e-10	4.28871e-08	-6.42019	Artery_Coronary	5.09793e-11	1.94988e-08	6.56805	NA	NA	NA	1	1	1	0	3	-0.888541	-6.4992	-0.474439	6.57155	1.13434	-6.53428	NA	NA	0.37425	8.075e-11	0.635187	4.97939e-11	0.256653	6.3918e-11	NA	NA	0.789712	1.64222e-08	0.959423	1.95673e-08	0.818616	2.15886e-08	NA	NA
SLC2A4RG	1.1136e-10	2.88242e-08	-6.45067	Pancreas	1.36106e-10	4.28871e-08	-6.42019	Artery_Tibial	3.02624e-06	0.000320018	-4.66903	NA	NA	NA	1	1	1	0	3	-0.888541	-6.4992	-0.474439	6.57155	-1.12704	4.54008	NA	NA	0.37425	8.075e-11	0.635187	4.97939e-11	0.259728	5.62331e-06	NA	NA	0.789712	1.64222e-08	0.959423	1.95673e-08	0.831326	0.000439337	NA	NA
SLC2A4RG	1.1136e-10	2.88242e-08	-6.45067	Pancreas	1.36106e-10	4.28871e-08	-6.42019	Brain_Anterior_cingulate_cortex_BA24	3.02624e-06	0.000376492	-4.66903	NA	NA	NA	1	1	1	0	3	-0.888541	-6.4992	-0.474439	6.57155	-1.12704	4.54008	NA	NA	0.37425	8.075e-11	0.635187	4.97939e-11	0.259728	5.62331e-06	NA	NA	0.789712	1.64222e-08	0.959423	1.95673e-08	0.846966	0.000517116	NA	NA
SLC2A4RG	1.1136e-10	2.88242e-08	-6.45067	Pancreas	1.36106e-10	4.28871e-08	-6.42019	Brain_Caudate_basal_ganglia	3.02624e-06	0.00038759	-4.66903	NA	NA	NA	1	1	1	0	3	-0.888541	-6.4992	-0.474439	6.57155	-1.12704	4.54008	NA	NA	0.37425	8.075e-11	0.635187	4.97939e-11	0.259728	5.62331e-06	NA	NA	0.789712	1.64222e-08	0.959423	1.95673e-08	0.824454	0.000492304	NA	NA
SLC2A4RG	1.1136e-10	2.88242e-08	-6.45067	Pancreas	1.36106e-10	4.28871e-08	-6.42019	Brain_Cerebellar_Hemisphere	3.07308e-11	1.00186e-08	6.64303	NA	NA	NA	1	1	1	0	3	-0.888541	-6.4992	-0.474439	6.57155	0.801649	-5.98203	NA	NA	0.37425	8.075e-11	0.635187	4.97939e-11	0.422756	2.20373e-09	NA	NA	0.789712	1.64222e-08	0.959423	1.95673e-08	0.896471	4.84371e-07	NA	NA
SLC2A4RG	1.1136e-10	2.88242e-08	-6.45067	Pancreas	1.36106e-10	4.28871e-08	-6.42019	Brain_Frontal_Cortex_BA9	3.02624e-06	0.00037172	-4.66903	NA	NA	NA	1	1	1	0	3	-0.888541	-6.4992	-0.474439	6.57155	-1.12704	4.54008	NA	NA	0.37425	8.075e-11	0.635187	4.97939e-11	0.259728	5.62331e-06	NA	NA	0.789712	1.64222e-08	0.959423	1.95673e-08	0.832711	0.000485667	NA	NA
SLC2A4RG	1.1136e-10	2.88242e-08	-6.45067	Pancreas	1.36106e-10	4.28871e-08	-6.42019	Brain_Hippocampus	3.02624e-06	0.000427351	-4.66903	NA	NA	NA	1	1	1	0	3	-0.888541	-6.4992	-0.474439	6.57155	-1.12704	4.54008	NA	NA	0.37425	8.075e-11	0.635187	4.97939e-11	0.259728	5.62331e-06	NA	NA	0.789712	1.64222e-08	0.959423	1.95673e-08	0.84337	0.000555976	NA	NA
SLC2A4RG	1.1136e-10	2.88242e-08	-6.45067	Pancreas	1.36106e-10	4.28871e-08	-6.42019	Brain_Hypothalamus	5.09793e-11	2.43942e-08	6.56805	NA	NA	NA	1	1	1	0	3	-0.888541	-6.4992	-0.474439	6.57155	1.13434	-6.53428	NA	NA	0.37425	8.075e-11	0.635187	4.97939e-11	0.256653	6.3918e-11	NA	NA	0.789712	1.64222e-08	0.959423	1.95673e-08	0.838323	2.32779e-08	NA	NA
SLC2A4RG	1.1136e-10	2.88242e-08	-6.45067	Pancreas	1.36106e-10	4.28871e-08	-6.42019	Brain_Nucleus_accumbens_basal_ganglia	3.02624e-06	0.000368535	-4.66903	NA	NA	NA	1	1	1	0	3	-0.888541	-6.4992	-0.474439	6.57155	-1.12704	4.54008	NA	NA	0.37425	8.075e-11	0.635187	4.97939e-11	0.259728	5.62331e-06	NA	NA	0.789712	1.64222e-08	0.959423	1.95673e-08	0.836734	0.000502434	NA	NA
SLC2A4RG	1.1136e-10	2.88242e-08	-6.45067	Pancreas	1.36106e-10	4.28871e-08	-6.42019	Brain_Putamen_basal_ganglia	3.02624e-06	0.000392802	-4.66903	NA	NA	NA	1	1	1	0	3	-0.888541	-6.4992	-0.474439	6.57155	-1.12704	4.54008	NA	NA	0.37425	8.075e-11	0.635187	4.97939e-11	0.259728	5.62331e-06	NA	NA	0.789712	1.64222e-08	0.959423	1.95673e-08	0.847712	0.000508384	NA	NA
SLC2A4RG	1.1136e-10	2.88242e-08	-6.45067	Pancreas	1.36106e-10	4.28871e-08	-6.42019	Cells_Cultured_fibroblasts	3.02624e-06	0.000336859	-4.66903	NA	NA	NA	1	1	1	0	3	-0.888541	-6.4992	-0.474439	6.57155	-1.12704	4.54008	NA	NA	0.37425	8.075e-11	0.635187	4.97939e-11	0.259728	5.62331e-06	NA	NA	0.789712	1.64222e-08	0.959423	1.95673e-08	0.822078	0.000439112	NA	NA
SLC2A4RG	1.1136e-10	2.88242e-08	-6.45067	Pancreas	1.36106e-10	4.28871e-08	-6.42019	Cells_EBV-transformed_lymphocytes	5.09793e-11	1.57601e-08	6.56805	NA	NA	NA	1	1	1	0	3	-0.888541	-6.4992	-0.474439	6.57155	1.13434	-6.53428	NA	NA	0.37425	8.075e-11	0.635187	4.97939e-11	0.256653	6.3918e-11	NA	NA	0.789712	1.64222e-08	0.959423	1.95673e-08	0.821949	1.77138e-08	NA	NA
SLC2A4RG	1.1136e-10	2.88242e-08	-6.45067	Pancreas	1.36106e-10	4.28871e-08	-6.42019	Colon_Sigmoid	3.02624e-06	0.000328965	-4.66903	NA	NA	NA	1	1	1	0	3	-0.888541	-6.4992	-0.474439	6.57155	-1.12704	4.54008	NA	NA	0.37425	8.075e-11	0.635187	4.97939e-11	0.259728	5.62331e-06	NA	NA	0.789712	1.64222e-08	0.959423	1.95673e-08	0.82959	0.000432863	NA	NA
SLC2A4RG	1.1136e-10	2.88242e-08	-6.45067	Pancreas	1.36106e-10	4.28871e-08	-6.42019	Heart_Left_Ventricle	3.02624e-06	0.000394989	-4.66903	NA	NA	NA	1	1	1	0	3	-0.888541	-6.4992	-0.474439	6.57155	-1.12704	4.54008	NA	NA	0.37425	8.075e-11	0.635187	4.97939e-11	0.259728	5.62331e-06	NA	NA	0.789712	1.64222e-08	0.959423	1.95673e-08	0.837436	0.000482891	NA	NA
SLC2A4RG	1.1136e-10	2.88242e-08	-6.45067	Pancreas	1.36106e-10	4.28871e-08	-6.42019	Kidney_Cortex	3.07308e-11	2.02334e-08	6.64303	NA	NA	NA	1	1	1	0	3	-0.888541	-6.4992	-0.474439	6.57155	0.793119	-5.9834	NA	NA	0.37425	8.075e-11	0.635187	4.97939e-11	0.427709	2.18534e-09	NA	NA	0.789712	1.64222e-08	0.959423	1.95673e-08	0.906984	8.09624e-07	NA	NA
SLC2A4RG	1.1136e-10	2.88242e-08	-6.45067	Pancreas	1.36106e-10	4.28871e-08	-6.42019	Lung	3.02624e-06	0.00033237	-4.66903	NA	NA	NA	1	1	1	0	3	-0.888541	-6.4992	-0.474439	6.57155	-1.12704	4.54008	NA	NA	0.37425	8.075e-11	0.635187	4.97939e-11	0.259728	5.62331e-06	NA	NA	0.789712	1.64222e-08	0.959423	1.95673e-08	0.826504	0.00044261	NA	NA
SLC2A4RG	1.1136e-10	2.88242e-08	-6.45067	Pancreas	1.36106e-10	4.28871e-08	-6.42019	Minor_Salivary_Gland	3.02624e-06	0.000344413	-4.66903	NA	NA	NA	1	1	1	0	3	-0.888541	-6.4992	-0.474439	6.57155	-1.12704	4.54008	NA	NA	0.37425	8.075e-11	0.635187	4.97939e-11	0.259728	5.62331e-06	NA	NA	0.789712	1.64222e-08	0.959423	1.95673e-08	0.831122	0.000435295	NA	NA
SLC2A4RG	1.1136e-10	2.88242e-08	-6.45067	Pancreas	1.36106e-10	4.28871e-08	-6.42019	Pancreas	3.02624e-06	0.000375293	-4.66903	NA	NA	NA	1	1	1	0	3	-0.888541	-6.4992	-0.474439	6.57155	-1.12704	4.54008	NA	NA	0.37425	8.075e-11	0.635187	4.97939e-11	0.259728	5.62331e-06	NA	NA	0.789712	1.64222e-08	0.959423	1.95673e-08	0.826187	0.000475625	NA	NA
SLC2A4RG	1.1136e-10	2.88242e-08	-6.45067	Pancreas	1.36106e-10	4.28871e-08	-6.42019	Pituitary	3.07308e-11	1.2365e-08	6.64303	NA	NA	NA	1	1	1	0	3	-0.888541	-6.4992	-0.474439	6.57155	0.816308	-6.06369	NA	NA	0.37425	8.075e-11	0.635187	4.97939e-11	0.414324	1.33037e-09	NA	NA	0.789712	1.64222e-08	0.959423	1.95673e-08	0.903085	3.15844e-07	NA	NA
SLC2A4RG	1.1136e-10	2.88242e-08	-6.45067	Pancreas	1.36106e-10	4.28871e-08	-6.42019	Skin_Not_Sun_Exposed_Suprapubic	3.02624e-06	0.000377056	-4.66903	NA	NA	NA	1	1	1	0	3	-0.888541	-6.4992	-0.474439	6.57155	-1.12704	4.54008	NA	NA	0.37425	8.075e-11	0.635187	4.97939e-11	0.259728	5.62331e-06	NA	NA	0.789712	1.64222e-08	0.959423	1.95673e-08	0.842029	0.000451947	NA	NA
SLC2A4RG	1.1136e-10	2.88242e-08	-6.45067	Pancreas	1.36106e-10	4.28871e-08	-6.42019	Small_Intestine_Terminal_Ileum	7.77634e-07	0.000110355	4.9409	NA	NA	NA	1	1	1	0	3	-0.888541	-6.4992	-0.474439	6.57155	0.51824	-5.03008	NA	NA	0.37425	8.075e-11	0.635187	4.97939e-11	0.604291	4.90268e-07	NA	NA	0.789712	1.64222e-08	0.959423	1.95673e-08	0.948897	5.45464e-05	NA	NA
SLC2A4RG	1.1136e-10	2.88242e-08	-6.45067	Pancreas	1.36106e-10	4.28871e-08	-6.42019	Spleen	3.07308e-11	1.16283e-08	6.64303	NA	NA	NA	1	1	1	0	3	-0.888541	-6.4992	-0.474439	6.57155	0.801347	-6.06749	NA	NA	0.37425	8.075e-11	0.635187	4.97939e-11	0.422931	1.29927e-09	NA	NA	0.789712	1.64222e-08	0.959423	1.95673e-08	0.90035	2.98043e-07	NA	NA
SLC2A4RG	1.1136e-10	2.88242e-08	-6.45067	Pancreas	1.36106e-10	4.28871e-08	-6.42019	Testis	3.02624e-06	0.000403416	-4.66903	NA	NA	NA	1	1	1	0	3	-0.888541	-6.4992	-0.474439	6.57155	-1.12704	4.54008	NA	NA	0.37425	8.075e-11	0.635187	4.97939e-11	0.259728	5.62331e-06	NA	NA	0.789712	1.64222e-08	0.959423	1.95673e-08	0.832101	0.000520004	NA	NA
SLC2A4RG	1.1136e-10	2.88242e-08	-6.45067	Pancreas	1.36106e-10	4.28871e-08	-6.42019	Thyroid	3.02624e-06	0.000341788	-4.66903	NA	NA	NA	1	1	1	0	3	-0.888541	-6.4992	-0.474439	6.57155	-1.12704	4.54008	NA	NA	0.37425	8.075e-11	0.635187	4.97939e-11	0.259728	5.62331e-06	NA	NA	0.789712	1.64222e-08	0.959423	1.95673e-08	0.826045	0.000433115	NA	NA
SLC2A4RG	1.1136e-10	2.88242e-08	-6.45067	Pancreas	1.36106e-10	4.28871e-08	-6.42019	Uterus	3.02624e-06	0.00036551	-4.66903	NA	NA	NA	1	1	1	0	3	-0.888541	-6.4992	-0.474439	6.57155	-1.12704	4.54008	NA	NA	0.37425	8.075e-11	0.635187	4.97939e-11	0.259728	5.62331e-06	NA	NA	0.789712	1.64222e-08	0.959423	1.95673e-08	0.826997	0.000455025	NA	NA
SLC2A4RG	1.1136e-10	2.88242e-08	-6.45067	Pancreas	1.36106e-10	4.28871e-08	-6.42019	Vagina	3.02624e-06	0.000354843	-4.66903	NA	NA	NA	1	1	1	0	3	-0.888541	-6.4992	-0.474439	6.57155	-1.12704	4.54008	NA	NA	0.37425	8.075e-11	0.635187	4.97939e-11	0.259728	5.62331e-06	NA	NA	0.789712	1.64222e-08	0.959423	1.95673e-08	0.839144	0.000470181	NA	NA
SLC2A4RG	1.1136e-10	2.88242e-08	-6.45067	Pancreas	1.36106e-10	4.28871e-08	-6.42019	Whole_Blood	3.02624e-06	0.000302921	-4.66903	NA	NA	NA	1	1	1	0	3	-0.888541	-6.4992	-0.474439	6.57155	-1.12704	4.54008	NA	NA	0.37425	8.075e-11	0.635187	4.97939e-11	0.259728	5.62331e-06	NA	NA	0.789712	1.64222e-08	0.959423	1.95673e-08	0.833559	0.000407098	NA	NA
SLC2A4RG	1.1136e-10	2.88242e-08	-6.45067	Pancreas	1.36106e-10	4.28871e-08	-6.42019	smultixcan	6.71848e-12	2.32826e-09	6.24262	NA	NA	NA	1	1	1	0	3	-0.888541	-6.4992	-0.474439	6.57155	1.01112	-6.23344	NA	NA	0.37425	8.075e-11	0.635187	4.97939e-11	0.52027	6.12206e-12	NA	NA	0.789712	1.64222e-08	0.959423	1.95673e-08	0.913222	2.03493e-09	NA	NA
SLC2A4RG	1.1136e-10	2.88242e-08	-6.45067	Prostate	1.36106e-10	4.4112e-08	-6.42019	Adipose_Visceral_Omentum	3.02624e-06	0.000349036	-4.66903	NA	NA	NA	1	1	1	0	3	-0.888541	-6.4992	-0.709076	5.13031	-1.12704	4.54008	NA	NA	0.37425	8.075e-11	0.478277	2.89265e-07	0.259728	5.62331e-06	NA	NA	0.789712	1.64222e-08	0.928285	3.98991e-05	0.829061	0.00044067	NA	NA
SLC2A4RG	1.1136e-10	2.88242e-08	-6.45067	Prostate	1.36106e-10	4.4112e-08	-6.42019	Artery_Aorta	3.02624e-06	0.000314544	-4.66903	NA	NA	NA	1	1	1	0	3	-0.888541	-6.4992	-0.709076	5.13031	-1.12704	4.54008	NA	NA	0.37425	8.075e-11	0.478277	2.89265e-07	0.259728	5.62331e-06	NA	NA	0.789712	1.64222e-08	0.928285	3.98991e-05	0.825351	0.00043332	NA	NA
SLC2A4RG	1.1136e-10	2.88242e-08	-6.45067	Prostate	1.36106e-10	4.4112e-08	-6.42019	Artery_Coronary	5.09793e-11	1.94988e-08	6.56805	NA	NA	NA	1	1	1	0	3	-0.888541	-6.4992	-0.709076	5.13031	1.13434	-6.53428	NA	NA	0.37425	8.075e-11	0.478277	2.89265e-07	0.256653	6.3918e-11	NA	NA	0.789712	1.64222e-08	0.928285	3.98991e-05	0.818616	2.15886e-08	NA	NA
SLC2A4RG	1.1136e-10	2.88242e-08	-6.45067	Prostate	1.36106e-10	4.4112e-08	-6.42019	Artery_Tibial	3.02624e-06	0.000320018	-4.66903	NA	NA	NA	1	1	1	0	3	-0.888541	-6.4992	-0.709076	5.13031	-1.12704	4.54008	NA	NA	0.37425	8.075e-11	0.478277	2.89265e-07	0.259728	5.62331e-06	NA	NA	0.789712	1.64222e-08	0.928285	3.98991e-05	0.831326	0.000439337	NA	NA
SLC2A4RG	1.1136e-10	2.88242e-08	-6.45067	Prostate	1.36106e-10	4.4112e-08	-6.42019	Brain_Anterior_cingulate_cortex_BA24	3.02624e-06	0.000376492	-4.66903	NA	NA	NA	1	1	1	0	3	-0.888541	-6.4992	-0.709076	5.13031	-1.12704	4.54008	NA	NA	0.37425	8.075e-11	0.478277	2.89265e-07	0.259728	5.62331e-06	NA	NA	0.789712	1.64222e-08	0.928285	3.98991e-05	0.846966	0.000517116	NA	NA
SLC2A4RG	1.1136e-10	2.88242e-08	-6.45067	Prostate	1.36106e-10	4.4112e-08	-6.42019	Brain_Caudate_basal_ganglia	3.02624e-06	0.00038759	-4.66903	NA	NA	NA	1	1	1	0	3	-0.888541	-6.4992	-0.709076	5.13031	-1.12704	4.54008	NA	NA	0.37425	8.075e-11	0.478277	2.89265e-07	0.259728	5.62331e-06	NA	NA	0.789712	1.64222e-08	0.928285	3.98991e-05	0.824454	0.000492304	NA	NA
SLC2A4RG	1.1136e-10	2.88242e-08	-6.45067	Prostate	1.36106e-10	4.4112e-08	-6.42019	Brain_Cerebellar_Hemisphere	3.07308e-11	1.00186e-08	6.64303	NA	NA	NA	1	1	1	0	3	-0.888541	-6.4992	-0.709076	5.13031	0.801649	-5.98203	NA	NA	0.37425	8.075e-11	0.478277	2.89265e-07	0.422756	2.20373e-09	NA	NA	0.789712	1.64222e-08	0.928285	3.98991e-05	0.896471	4.84371e-07	NA	NA
SLC2A4RG	1.1136e-10	2.88242e-08	-6.45067	Prostate	1.36106e-10	4.4112e-08	-6.42019	Brain_Frontal_Cortex_BA9	3.02624e-06	0.00037172	-4.66903	NA	NA	NA	1	1	1	0	3	-0.888541	-6.4992	-0.709076	5.13031	-1.12704	4.54008	NA	NA	0.37425	8.075e-11	0.478277	2.89265e-07	0.259728	5.62331e-06	NA	NA	0.789712	1.64222e-08	0.928285	3.98991e-05	0.832711	0.000485667	NA	NA
SLC2A4RG	1.1136e-10	2.88242e-08	-6.45067	Prostate	1.36106e-10	4.4112e-08	-6.42019	Brain_Hippocampus	3.02624e-06	0.000427351	-4.66903	NA	NA	NA	1	1	1	0	3	-0.888541	-6.4992	-0.709076	5.13031	-1.12704	4.54008	NA	NA	0.37425	8.075e-11	0.478277	2.89265e-07	0.259728	5.62331e-06	NA	NA	0.789712	1.64222e-08	0.928285	3.98991e-05	0.84337	0.000555976	NA	NA
SLC2A4RG	1.1136e-10	2.88242e-08	-6.45067	Prostate	1.36106e-10	4.4112e-08	-6.42019	Brain_Hypothalamus	5.09793e-11	2.43942e-08	6.56805	NA	NA	NA	1	1	1	0	3	-0.888541	-6.4992	-0.709076	5.13031	1.13434	-6.53428	NA	NA	0.37425	8.075e-11	0.478277	2.89265e-07	0.256653	6.3918e-11	NA	NA	0.789712	1.64222e-08	0.928285	3.98991e-05	0.838323	2.32779e-08	NA	NA
SLC2A4RG	1.1136e-10	2.88242e-08	-6.45067	Prostate	1.36106e-10	4.4112e-08	-6.42019	Brain_Nucleus_accumbens_basal_ganglia	3.02624e-06	0.000368535	-4.66903	NA	NA	NA	1	1	1	0	3	-0.888541	-6.4992	-0.709076	5.13031	-1.12704	4.54008	NA	NA	0.37425	8.075e-11	0.478277	2.89265e-07	0.259728	5.62331e-06	NA	NA	0.789712	1.64222e-08	0.928285	3.98991e-05	0.836734	0.000502434	NA	NA
SLC2A4RG	1.1136e-10	2.88242e-08	-6.45067	Prostate	1.36106e-10	4.4112e-08	-6.42019	Brain_Putamen_basal_ganglia	3.02624e-06	0.000392802	-4.66903	NA	NA	NA	1	1	1	0	3	-0.888541	-6.4992	-0.709076	5.13031	-1.12704	4.54008	NA	NA	0.37425	8.075e-11	0.478277	2.89265e-07	0.259728	5.62331e-06	NA	NA	0.789712	1.64222e-08	0.928285	3.98991e-05	0.847712	0.000508384	NA	NA
SLC2A4RG	1.1136e-10	2.88242e-08	-6.45067	Prostate	1.36106e-10	4.4112e-08	-6.42019	Cells_Cultured_fibroblasts	3.02624e-06	0.000336859	-4.66903	NA	NA	NA	1	1	1	0	3	-0.888541	-6.4992	-0.709076	5.13031	-1.12704	4.54008	NA	NA	0.37425	8.075e-11	0.478277	2.89265e-07	0.259728	5.62331e-06	NA	NA	0.789712	1.64222e-08	0.928285	3.98991e-05	0.822078	0.000439112	NA	NA
SLC2A4RG	1.1136e-10	2.88242e-08	-6.45067	Prostate	1.36106e-10	4.4112e-08	-6.42019	Cells_EBV-transformed_lymphocytes	5.09793e-11	1.57601e-08	6.56805	NA	NA	NA	1	1	1	0	3	-0.888541	-6.4992	-0.709076	5.13031	1.13434	-6.53428	NA	NA	0.37425	8.075e-11	0.478277	2.89265e-07	0.256653	6.3918e-11	NA	NA	0.789712	1.64222e-08	0.928285	3.98991e-05	0.821949	1.77138e-08	NA	NA
SLC2A4RG	1.1136e-10	2.88242e-08	-6.45067	Prostate	1.36106e-10	4.4112e-08	-6.42019	Colon_Sigmoid	3.02624e-06	0.000328965	-4.66903	NA	NA	NA	1	1	1	0	3	-0.888541	-6.4992	-0.709076	5.13031	-1.12704	4.54008	NA	NA	0.37425	8.075e-11	0.478277	2.89265e-07	0.259728	5.62331e-06	NA	NA	0.789712	1.64222e-08	0.928285	3.98991e-05	0.82959	0.000432863	NA	NA
SLC2A4RG	1.1136e-10	2.88242e-08	-6.45067	Prostate	1.36106e-10	4.4112e-08	-6.42019	Heart_Left_Ventricle	3.02624e-06	0.000394989	-4.66903	NA	NA	NA	1	1	1	0	3	-0.888541	-6.4992	-0.709076	5.13031	-1.12704	4.54008	NA	NA	0.37425	8.075e-11	0.478277	2.89265e-07	0.259728	5.62331e-06	NA	NA	0.789712	1.64222e-08	0.928285	3.98991e-05	0.837436	0.000482891	NA	NA
SLC2A4RG	1.1136e-10	2.88242e-08	-6.45067	Prostate	1.36106e-10	4.4112e-08	-6.42019	Kidney_Cortex	3.07308e-11	2.02334e-08	6.64303	NA	NA	NA	1	1	1	0	3	-0.888541	-6.4992	-0.709076	5.13031	0.793119	-5.9834	NA	NA	0.37425	8.075e-11	0.478277	2.89265e-07	0.427709	2.18534e-09	NA	NA	0.789712	1.64222e-08	0.928285	3.98991e-05	0.906984	8.09624e-07	NA	NA
SLC2A4RG	1.1136e-10	2.88242e-08	-6.45067	Prostate	1.36106e-10	4.4112e-08	-6.42019	Lung	3.02624e-06	0.00033237	-4.66903	NA	NA	NA	1	1	1	0	3	-0.888541	-6.4992	-0.709076	5.13031	-1.12704	4.54008	NA	NA	0.37425	8.075e-11	0.478277	2.89265e-07	0.259728	5.62331e-06	NA	NA	0.789712	1.64222e-08	0.928285	3.98991e-05	0.826504	0.00044261	NA	NA
SLC2A4RG	1.1136e-10	2.88242e-08	-6.45067	Prostate	1.36106e-10	4.4112e-08	-6.42019	Minor_Salivary_Gland	3.02624e-06	0.000344413	-4.66903	NA	NA	NA	1	1	1	0	3	-0.888541	-6.4992	-0.709076	5.13031	-1.12704	4.54008	NA	NA	0.37425	8.075e-11	0.478277	2.89265e-07	0.259728	5.62331e-06	NA	NA	0.789712	1.64222e-08	0.928285	3.98991e-05	0.831122	0.000435295	NA	NA
SLC2A4RG	1.1136e-10	2.88242e-08	-6.45067	Prostate	1.36106e-10	4.4112e-08	-6.42019	Pancreas	3.02624e-06	0.000375293	-4.66903	NA	NA	NA	1	1	1	0	3	-0.888541	-6.4992	-0.709076	5.13031	-1.12704	4.54008	NA	NA	0.37425	8.075e-11	0.478277	2.89265e-07	0.259728	5.62331e-06	NA	NA	0.789712	1.64222e-08	0.928285	3.98991e-05	0.826187	0.000475625	NA	NA
SLC2A4RG	1.1136e-10	2.88242e-08	-6.45067	Prostate	1.36106e-10	4.4112e-08	-6.42019	Pituitary	3.07308e-11	1.2365e-08	6.64303	NA	NA	NA	1	1	1	0	3	-0.888541	-6.4992	-0.709076	5.13031	0.816308	-6.06369	NA	NA	0.37425	8.075e-11	0.478277	2.89265e-07	0.414324	1.33037e-09	NA	NA	0.789712	1.64222e-08	0.928285	3.98991e-05	0.903085	3.15844e-07	NA	NA
SLC2A4RG	1.1136e-10	2.88242e-08	-6.45067	Prostate	1.36106e-10	4.4112e-08	-6.42019	Skin_Not_Sun_Exposed_Suprapubic	3.02624e-06	0.000377056	-4.66903	NA	NA	NA	1	1	1	0	3	-0.888541	-6.4992	-0.709076	5.13031	-1.12704	4.54008	NA	NA	0.37425	8.075e-11	0.478277	2.89265e-07	0.259728	5.62331e-06	NA	NA	0.789712	1.64222e-08	0.928285	3.98991e-05	0.842029	0.000451947	NA	NA
SLC2A4RG	1.1136e-10	2.88242e-08	-6.45067	Prostate	1.36106e-10	4.4112e-08	-6.42019	Small_Intestine_Terminal_Ileum	7.77634e-07	0.000110355	4.9409	NA	NA	NA	1	1	1	0	3	-0.888541	-6.4992	-0.709076	5.13031	0.51824	-5.03008	NA	NA	0.37425	8.075e-11	0.478277	2.89265e-07	0.604291	4.90268e-07	NA	NA	0.789712	1.64222e-08	0.928285	3.98991e-05	0.948897	5.45464e-05	NA	NA
SLC2A4RG	1.1136e-10	2.88242e-08	-6.45067	Prostate	1.36106e-10	4.4112e-08	-6.42019	Spleen	3.07308e-11	1.16283e-08	6.64303	NA	NA	NA	1	1	1	0	3	-0.888541	-6.4992	-0.709076	5.13031	0.801347	-6.06749	NA	NA	0.37425	8.075e-11	0.478277	2.89265e-07	0.422931	1.29927e-09	NA	NA	0.789712	1.64222e-08	0.928285	3.98991e-05	0.90035	2.98043e-07	NA	NA
SLC2A4RG	1.1136e-10	2.88242e-08	-6.45067	Prostate	1.36106e-10	4.4112e-08	-6.42019	Testis	3.02624e-06	0.000403416	-4.66903	NA	NA	NA	1	1	1	0	3	-0.888541	-6.4992	-0.709076	5.13031	-1.12704	4.54008	NA	NA	0.37425	8.075e-11	0.478277	2.89265e-07	0.259728	5.62331e-06	NA	NA	0.789712	1.64222e-08	0.928285	3.98991e-05	0.832101	0.000520004	NA	NA
SLC2A4RG	1.1136e-10	2.88242e-08	-6.45067	Prostate	1.36106e-10	4.4112e-08	-6.42019	Thyroid	3.02624e-06	0.000341788	-4.66903	NA	NA	NA	1	1	1	0	3	-0.888541	-6.4992	-0.709076	5.13031	-1.12704	4.54008	NA	NA	0.37425	8.075e-11	0.478277	2.89265e-07	0.259728	5.62331e-06	NA	NA	0.789712	1.64222e-08	0.928285	3.98991e-05	0.826045	0.000433115	NA	NA
SLC2A4RG	1.1136e-10	2.88242e-08	-6.45067	Prostate	1.36106e-10	4.4112e-08	-6.42019	Uterus	3.02624e-06	0.00036551	-4.66903	NA	NA	NA	1	1	1	0	3	-0.888541	-6.4992	-0.709076	5.13031	-1.12704	4.54008	NA	NA	0.37425	8.075e-11	0.478277	2.89265e-07	0.259728	5.62331e-06	NA	NA	0.789712	1.64222e-08	0.928285	3.98991e-05	0.826997	0.000455025	NA	NA
SLC2A4RG	1.1136e-10	2.88242e-08	-6.45067	Prostate	1.36106e-10	4.4112e-08	-6.42019	Vagina	3.02624e-06	0.000354843	-4.66903	NA	NA	NA	1	1	1	0	3	-0.888541	-6.4992	-0.709076	5.13031	-1.12704	4.54008	NA	NA	0.37425	8.075e-11	0.478277	2.89265e-07	0.259728	5.62331e-06	NA	NA	0.789712	1.64222e-08	0.928285	3.98991e-05	0.839144	0.000470181	NA	NA
SLC2A4RG	1.1136e-10	2.88242e-08	-6.45067	Prostate	1.36106e-10	4.4112e-08	-6.42019	Whole_Blood	3.02624e-06	0.000302921	-4.66903	NA	NA	NA	1	1	1	0	3	-0.888541	-6.4992	-0.709076	5.13031	-1.12704	4.54008	NA	NA	0.37425	8.075e-11	0.478277	2.89265e-07	0.259728	5.62331e-06	NA	NA	0.789712	1.64222e-08	0.928285	3.98991e-05	0.833559	0.000407098	NA	NA
SLC2A4RG	1.1136e-10	2.88242e-08	-6.45067	Prostate	1.36106e-10	4.4112e-08	-6.42019	smultixcan	6.71848e-12	2.32826e-09	6.24262	NA	NA	NA	1	1	1	0	3	-0.888541	-6.4992	-0.709076	5.13031	1.01112	-6.23344	NA	NA	0.37425	8.075e-11	0.478277	2.89265e-07	0.52027	6.12206e-12	NA	NA	0.789712	1.64222e-08	0.928285	3.98991e-05	0.913222	2.03493e-09	NA	NA
SLC2A4RG	1.1136e-10	2.88242e-08	-6.45067	Skin_Not_Sun_Exposed_Suprapubic	1.36106e-10	4.04198e-08	-6.42019	Adipose_Visceral_Omentum	3.02624e-06	0.000349036	-4.66903	NA	NA	NA	1	1	1	0	3	-0.888541	-6.4992	-0.358946	6.57155	-1.12704	4.54008	NA	NA	0.37425	8.075e-11	0.719636	4.97939e-11	0.259728	5.62331e-06	NA	NA	0.789712	1.64222e-08	0.964821	1.44314e-08	0.829061	0.00044067	NA	NA
SLC2A4RG	1.1136e-10	2.88242e-08	-6.45067	Skin_Not_Sun_Exposed_Suprapubic	1.36106e-10	4.04198e-08	-6.42019	Artery_Aorta	3.02624e-06	0.000314544	-4.66903	NA	NA	NA	1	1	1	0	3	-0.888541	-6.4992	-0.358946	6.57155	-1.12704	4.54008	NA	NA	0.37425	8.075e-11	0.719636	4.97939e-11	0.259728	5.62331e-06	NA	NA	0.789712	1.64222e-08	0.964821	1.44314e-08	0.825351	0.00043332	NA	NA
SLC2A4RG	1.1136e-10	2.88242e-08	-6.45067	Skin_Not_Sun_Exposed_Suprapubic	1.36106e-10	4.04198e-08	-6.42019	Artery_Coronary	5.09793e-11	1.94988e-08	6.56805	NA	NA	NA	1	1	1	0	3	-0.888541	-6.4992	-0.358946	6.57155	1.13434	-6.53428	NA	NA	0.37425	8.075e-11	0.719636	4.97939e-11	0.256653	6.3918e-11	NA	NA	0.789712	1.64222e-08	0.964821	1.44314e-08	0.818616	2.15886e-08	NA	NA
SLC2A4RG	1.1136e-10	2.88242e-08	-6.45067	Skin_Not_Sun_Exposed_Suprapubic	1.36106e-10	4.04198e-08	-6.42019	Artery_Tibial	3.02624e-06	0.000320018	-4.66903	NA	NA	NA	1	1	1	0	3	-0.888541	-6.4992	-0.358946	6.57155	-1.12704	4.54008	NA	NA	0.37425	8.075e-11	0.719636	4.97939e-11	0.259728	5.62331e-06	NA	NA	0.789712	1.64222e-08	0.964821	1.44314e-08	0.831326	0.000439337	NA	NA
SLC2A4RG	1.1136e-10	2.88242e-08	-6.45067	Skin_Not_Sun_Exposed_Suprapubic	1.36106e-10	4.04198e-08	-6.42019	Brain_Anterior_cingulate_cortex_BA24	3.02624e-06	0.000376492	-4.66903	NA	NA	NA	1	1	1	0	3	-0.888541	-6.4992	-0.358946	6.57155	-1.12704	4.54008	NA	NA	0.37425	8.075e-11	0.719636	4.97939e-11	0.259728	5.62331e-06	NA	NA	0.789712	1.64222e-08	0.964821	1.44314e-08	0.846966	0.000517116	NA	NA
SLC2A4RG	1.1136e-10	2.88242e-08	-6.45067	Skin_Not_Sun_Exposed_Suprapubic	1.36106e-10	4.04198e-08	-6.42019	Brain_Caudate_basal_ganglia	3.02624e-06	0.00038759	-4.66903	NA	NA	NA	1	1	1	0	3	-0.888541	-6.4992	-0.358946	6.57155	-1.12704	4.54008	NA	NA	0.37425	8.075e-11	0.719636	4.97939e-11	0.259728	5.62331e-06	NA	NA	0.789712	1.64222e-08	0.964821	1.44314e-08	0.824454	0.000492304	NA	NA
SLC2A4RG	1.1136e-10	2.88242e-08	-6.45067	Skin_Not_Sun_Exposed_Suprapubic	1.36106e-10	4.04198e-08	-6.42019	Brain_Cerebellar_Hemisphere	3.07308e-11	1.00186e-08	6.64303	NA	NA	NA	1	1	1	0	3	-0.888541	-6.4992	-0.358946	6.57155	0.801649	-5.98203	NA	NA	0.37425	8.075e-11	0.719636	4.97939e-11	0.422756	2.20373e-09	NA	NA	0.789712	1.64222e-08	0.964821	1.44314e-08	0.896471	4.84371e-07	NA	NA
SLC2A4RG	1.1136e-10	2.88242e-08	-6.45067	Skin_Not_Sun_Exposed_Suprapubic	1.36106e-10	4.04198e-08	-6.42019	Brain_Frontal_Cortex_BA9	3.02624e-06	0.00037172	-4.66903	NA	NA	NA	1	1	1	0	3	-0.888541	-6.4992	-0.358946	6.57155	-1.12704	4.54008	NA	NA	0.37425	8.075e-11	0.719636	4.97939e-11	0.259728	5.62331e-06	NA	NA	0.789712	1.64222e-08	0.964821	1.44314e-08	0.832711	0.000485667	NA	NA
SLC2A4RG	1.1136e-10	2.88242e-08	-6.45067	Skin_Not_Sun_Exposed_Suprapubic	1.36106e-10	4.04198e-08	-6.42019	Brain_Hippocampus	3.02624e-06	0.000427351	-4.66903	NA	NA	NA	1	1	1	0	3	-0.888541	-6.4992	-0.358946	6.57155	-1.12704	4.54008	NA	NA	0.37425	8.075e-11	0.719636	4.97939e-11	0.259728	5.62331e-06	NA	NA	0.789712	1.64222e-08	0.964821	1.44314e-08	0.84337	0.000555976	NA	NA
SLC2A4RG	1.1136e-10	2.88242e-08	-6.45067	Skin_Not_Sun_Exposed_Suprapubic	1.36106e-10	4.04198e-08	-6.42019	Brain_Hypothalamus	5.09793e-11	2.43942e-08	6.56805	NA	NA	NA	1	1	1	0	3	-0.888541	-6.4992	-0.358946	6.57155	1.13434	-6.53428	NA	NA	0.37425	8.075e-11	0.719636	4.97939e-11	0.256653	6.3918e-11	NA	NA	0.789712	1.64222e-08	0.964821	1.44314e-08	0.838323	2.32779e-08	NA	NA
SLC2A4RG	1.1136e-10	2.88242e-08	-6.45067	Skin_Not_Sun_Exposed_Suprapubic	1.36106e-10	4.04198e-08	-6.42019	Brain_Nucleus_accumbens_basal_ganglia	3.02624e-06	0.000368535	-4.66903	NA	NA	NA	1	1	1	0	3	-0.888541	-6.4992	-0.358946	6.57155	-1.12704	4.54008	NA	NA	0.37425	8.075e-11	0.719636	4.97939e-11	0.259728	5.62331e-06	NA	NA	0.789712	1.64222e-08	0.964821	1.44314e-08	0.836734	0.000502434	NA	NA
SLC2A4RG	1.1136e-10	2.88242e-08	-6.45067	Skin_Not_Sun_Exposed_Suprapubic	1.36106e-10	4.04198e-08	-6.42019	Brain_Putamen_basal_ganglia	3.02624e-06	0.000392802	-4.66903	NA	NA	NA	1	1	1	0	3	-0.888541	-6.4992	-0.358946	6.57155	-1.12704	4.54008	NA	NA	0.37425	8.075e-11	0.719636	4.97939e-11	0.259728	5.62331e-06	NA	NA	0.789712	1.64222e-08	0.964821	1.44314e-08	0.847712	0.000508384	NA	NA
SLC2A4RG	1.1136e-10	2.88242e-08	-6.45067	Skin_Not_Sun_Exposed_Suprapubic	1.36106e-10	4.04198e-08	-6.42019	Cells_Cultured_fibroblasts	3.02624e-06	0.000336859	-4.66903	NA	NA	NA	1	1	1	0	3	-0.888541	-6.4992	-0.358946	6.57155	-1.12704	4.54008	NA	NA	0.37425	8.075e-11	0.719636	4.97939e-11	0.259728	5.62331e-06	NA	NA	0.789712	1.64222e-08	0.964821	1.44314e-08	0.822078	0.000439112	NA	NA
SLC2A4RG	1.1136e-10	2.88242e-08	-6.45067	Skin_Not_Sun_Exposed_Suprapubic	1.36106e-10	4.04198e-08	-6.42019	Cells_EBV-transformed_lymphocytes	5.09793e-11	1.57601e-08	6.56805	NA	NA	NA	1	1	1	0	3	-0.888541	-6.4992	-0.358946	6.57155	1.13434	-6.53428	NA	NA	0.37425	8.075e-11	0.719636	4.97939e-11	0.256653	6.3918e-11	NA	NA	0.789712	1.64222e-08	0.964821	1.44314e-08	0.821949	1.77138e-08	NA	NA
SLC2A4RG	1.1136e-10	2.88242e-08	-6.45067	Skin_Not_Sun_Exposed_Suprapubic	1.36106e-10	4.04198e-08	-6.42019	Colon_Sigmoid	3.02624e-06	0.000328965	-4.66903	NA	NA	NA	1	1	1	0	3	-0.888541	-6.4992	-0.358946	6.57155	-1.12704	4.54008	NA	NA	0.37425	8.075e-11	0.719636	4.97939e-11	0.259728	5.62331e-06	NA	NA	0.789712	1.64222e-08	0.964821	1.44314e-08	0.82959	0.000432863	NA	NA
SLC2A4RG	1.1136e-10	2.88242e-08	-6.45067	Skin_Not_Sun_Exposed_Suprapubic	1.36106e-10	4.04198e-08	-6.42019	Heart_Left_Ventricle	3.02624e-06	0.000394989	-4.66903	NA	NA	NA	1	1	1	0	3	-0.888541	-6.4992	-0.358946	6.57155	-1.12704	4.54008	NA	NA	0.37425	8.075e-11	0.719636	4.97939e-11	0.259728	5.62331e-06	NA	NA	0.789712	1.64222e-08	0.964821	1.44314e-08	0.837436	0.000482891	NA	NA
SLC2A4RG	1.1136e-10	2.88242e-08	-6.45067	Skin_Not_Sun_Exposed_Suprapubic	1.36106e-10	4.04198e-08	-6.42019	Kidney_Cortex	3.07308e-11	2.02334e-08	6.64303	NA	NA	NA	1	1	1	0	3	-0.888541	-6.4992	-0.358946	6.57155	0.793119	-5.9834	NA	NA	0.37425	8.075e-11	0.719636	4.97939e-11	0.427709	2.18534e-09	NA	NA	0.789712	1.64222e-08	0.964821	1.44314e-08	0.906984	8.09624e-07	NA	NA
SLC2A4RG	1.1136e-10	2.88242e-08	-6.45067	Skin_Not_Sun_Exposed_Suprapubic	1.36106e-10	4.04198e-08	-6.42019	Lung	3.02624e-06	0.00033237	-4.66903	NA	NA	NA	1	1	1	0	3	-0.888541	-6.4992	-0.358946	6.57155	-1.12704	4.54008	NA	NA	0.37425	8.075e-11	0.719636	4.97939e-11	0.259728	5.62331e-06	NA	NA	0.789712	1.64222e-08	0.964821	1.44314e-08	0.826504	0.00044261	NA	NA
SLC2A4RG	1.1136e-10	2.88242e-08	-6.45067	Skin_Not_Sun_Exposed_Suprapubic	1.36106e-10	4.04198e-08	-6.42019	Minor_Salivary_Gland	3.02624e-06	0.000344413	-4.66903	NA	NA	NA	1	1	1	0	3	-0.888541	-6.4992	-0.358946	6.57155	-1.12704	4.54008	NA	NA	0.37425	8.075e-11	0.719636	4.97939e-11	0.259728	5.62331e-06	NA	NA	0.789712	1.64222e-08	0.964821	1.44314e-08	0.831122	0.000435295	NA	NA
SLC2A4RG	1.1136e-10	2.88242e-08	-6.45067	Skin_Not_Sun_Exposed_Suprapubic	1.36106e-10	4.04198e-08	-6.42019	Pancreas	3.02624e-06	0.000375293	-4.66903	NA	NA	NA	1	1	1	0	3	-0.888541	-6.4992	-0.358946	6.57155	-1.12704	4.54008	NA	NA	0.37425	8.075e-11	0.719636	4.97939e-11	0.259728	5.62331e-06	NA	NA	0.789712	1.64222e-08	0.964821	1.44314e-08	0.826187	0.000475625	NA	NA
SLC2A4RG	1.1136e-10	2.88242e-08	-6.45067	Skin_Not_Sun_Exposed_Suprapubic	1.36106e-10	4.04198e-08	-6.42019	Pituitary	3.07308e-11	1.2365e-08	6.64303	NA	NA	NA	1	1	1	0	3	-0.888541	-6.4992	-0.358946	6.57155	0.816308	-6.06369	NA	NA	0.37425	8.075e-11	0.719636	4.97939e-11	0.414324	1.33037e-09	NA	NA	0.789712	1.64222e-08	0.964821	1.44314e-08	0.903085	3.15844e-07	NA	NA
SLC2A4RG	1.1136e-10	2.88242e-08	-6.45067	Skin_Not_Sun_Exposed_Suprapubic	1.36106e-10	4.04198e-08	-6.42019	Skin_Not_Sun_Exposed_Suprapubic	3.02624e-06	0.000377056	-4.66903	NA	NA	NA	1	1	1	0	3	-0.888541	-6.4992	-0.358946	6.57155	-1.12704	4.54008	NA	NA	0.37425	8.075e-11	0.719636	4.97939e-11	0.259728	5.62331e-06	NA	NA	0.789712	1.64222e-08	0.964821	1.44314e-08	0.842029	0.000451947	NA	NA
SLC2A4RG	1.1136e-10	2.88242e-08	-6.45067	Skin_Not_Sun_Exposed_Suprapubic	1.36106e-10	4.04198e-08	-6.42019	Small_Intestine_Terminal_Ileum	7.77634e-07	0.000110355	4.9409	NA	NA	NA	1	1	1	0	3	-0.888541	-6.4992	-0.358946	6.57155	0.51824	-5.03008	NA	NA	0.37425	8.075e-11	0.719636	4.97939e-11	0.604291	4.90268e-07	NA	NA	0.789712	1.64222e-08	0.964821	1.44314e-08	0.948897	5.45464e-05	NA	NA
SLC2A4RG	1.1136e-10	2.88242e-08	-6.45067	Skin_Not_Sun_Exposed_Suprapubic	1.36106e-10	4.04198e-08	-6.42019	Spleen	3.07308e-11	1.16283e-08	6.64303	NA	NA	NA	1	1	1	0	3	-0.888541	-6.4992	-0.358946	6.57155	0.801347	-6.06749	NA	NA	0.37425	8.075e-11	0.719636	4.97939e-11	0.422931	1.29927e-09	NA	NA	0.789712	1.64222e-08	0.964821	1.44314e-08	0.90035	2.98043e-07	NA	NA
SLC2A4RG	1.1136e-10	2.88242e-08	-6.45067	Skin_Not_Sun_Exposed_Suprapubic	1.36106e-10	4.04198e-08	-6.42019	Testis	3.02624e-06	0.000403416	-4.66903	NA	NA	NA	1	1	1	0	3	-0.888541	-6.4992	-0.358946	6.57155	-1.12704	4.54008	NA	NA	0.37425	8.075e-11	0.719636	4.97939e-11	0.259728	5.62331e-06	NA	NA	0.789712	1.64222e-08	0.964821	1.44314e-08	0.832101	0.000520004	NA	NA
SLC2A4RG	1.1136e-10	2.88242e-08	-6.45067	Skin_Not_Sun_Exposed_Suprapubic	1.36106e-10	4.04198e-08	-6.42019	Thyroid	3.02624e-06	0.000341788	-4.66903	NA	NA	NA	1	1	1	0	3	-0.888541	-6.4992	-0.358946	6.57155	-1.12704	4.54008	NA	NA	0.37425	8.075e-11	0.719636	4.97939e-11	0.259728	5.62331e-06	NA	NA	0.789712	1.64222e-08	0.964821	1.44314e-08	0.826045	0.000433115	NA	NA
SLC2A4RG	1.1136e-10	2.88242e-08	-6.45067	Skin_Not_Sun_Exposed_Suprapubic	1.36106e-10	4.04198e-08	-6.42019	Uterus	3.02624e-06	0.00036551	-4.66903	NA	NA	NA	1	1	1	0	3	-0.888541	-6.4992	-0.358946	6.57155	-1.12704	4.54008	NA	NA	0.37425	8.075e-11	0.719636	4.97939e-11	0.259728	5.62331e-06	NA	NA	0.789712	1.64222e-08	0.964821	1.44314e-08	0.826997	0.000455025	NA	NA
SLC2A4RG	1.1136e-10	2.88242e-08	-6.45067	Skin_Not_Sun_Exposed_Suprapubic	1.36106e-10	4.04198e-08	-6.42019	Vagina	3.02624e-06	0.000354843	-4.66903	NA	NA	NA	1	1	1	0	3	-0.888541	-6.4992	-0.358946	6.57155	-1.12704	4.54008	NA	NA	0.37425	8.075e-11	0.719636	4.97939e-11	0.259728	5.62331e-06	NA	NA	0.789712	1.64222e-08	0.964821	1.44314e-08	0.839144	0.000470181	NA	NA
SLC2A4RG	1.1136e-10	2.88242e-08	-6.45067	Skin_Not_Sun_Exposed_Suprapubic	1.36106e-10	4.04198e-08	-6.42019	Whole_Blood	3.02624e-06	0.000302921	-4.66903	NA	NA	NA	1	1	1	0	3	-0.888541	-6.4992	-0.358946	6.57155	-1.12704	4.54008	NA	NA	0.37425	8.075e-11	0.719636	4.97939e-11	0.259728	5.62331e-06	NA	NA	0.789712	1.64222e-08	0.964821	1.44314e-08	0.833559	0.000407098	NA	NA
SLC2A4RG	1.1136e-10	2.88242e-08	-6.45067	Skin_Not_Sun_Exposed_Suprapubic	1.36106e-10	4.04198e-08	-6.42019	smultixcan	6.71848e-12	2.32826e-09	6.24262	NA	NA	NA	1	1	1	0	3	-0.888541	-6.4992	-0.358946	6.57155	1.01112	-6.23344	NA	NA	0.37425	8.075e-11	0.719636	4.97939e-11	0.52027	6.12206e-12	NA	NA	0.789712	1.64222e-08	0.964821	1.44314e-08	0.913222	2.03493e-09	NA	NA
SLC2A4RG	1.1136e-10	2.88242e-08	-6.45067	Skin_Sun_Exposed_Lower_leg	1.36106e-10	4.16372e-08	-6.42019	Adipose_Visceral_Omentum	3.02624e-06	0.000349036	-4.66903	NA	NA	NA	1	1	1	0	3	-0.888541	-6.4992	-0.238791	5.51238	-1.12704	4.54008	NA	NA	0.37425	8.075e-11	0.811268	3.54007e-08	0.259728	5.62331e-06	NA	NA	0.789712	1.64222e-08	0.983673	6.30698e-06	0.829061	0.00044067	NA	NA
SLC2A4RG	1.1136e-10	2.88242e-08	-6.45067	Skin_Sun_Exposed_Lower_leg	1.36106e-10	4.16372e-08	-6.42019	Artery_Aorta	3.02624e-06	0.000314544	-4.66903	NA	NA	NA	1	1	1	0	3	-0.888541	-6.4992	-0.238791	5.51238	-1.12704	4.54008	NA	NA	0.37425	8.075e-11	0.811268	3.54007e-08	0.259728	5.62331e-06	NA	NA	0.789712	1.64222e-08	0.983673	6.30698e-06	0.825351	0.00043332	NA	NA
SLC2A4RG	1.1136e-10	2.88242e-08	-6.45067	Skin_Sun_Exposed_Lower_leg	1.36106e-10	4.16372e-08	-6.42019	Artery_Coronary	5.09793e-11	1.94988e-08	6.56805	NA	NA	NA	1	1	1	0	3	-0.888541	-6.4992	-0.238791	5.51238	1.13434	-6.53428	NA	NA	0.37425	8.075e-11	0.811268	3.54007e-08	0.256653	6.3918e-11	NA	NA	0.789712	1.64222e-08	0.983673	6.30698e-06	0.818616	2.15886e-08	NA	NA
SLC2A4RG	1.1136e-10	2.88242e-08	-6.45067	Skin_Sun_Exposed_Lower_leg	1.36106e-10	4.16372e-08	-6.42019	Artery_Tibial	3.02624e-06	0.000320018	-4.66903	NA	NA	NA	1	1	1	0	3	-0.888541	-6.4992	-0.238791	5.51238	-1.12704	4.54008	NA	NA	0.37425	8.075e-11	0.811268	3.54007e-08	0.259728	5.62331e-06	NA	NA	0.789712	1.64222e-08	0.983673	6.30698e-06	0.831326	0.000439337	NA	NA
SLC2A4RG	1.1136e-10	2.88242e-08	-6.45067	Skin_Sun_Exposed_Lower_leg	1.36106e-10	4.16372e-08	-6.42019	Brain_Anterior_cingulate_cortex_BA24	3.02624e-06	0.000376492	-4.66903	NA	NA	NA	1	1	1	0	3	-0.888541	-6.4992	-0.238791	5.51238	-1.12704	4.54008	NA	NA	0.37425	8.075e-11	0.811268	3.54007e-08	0.259728	5.62331e-06	NA	NA	0.789712	1.64222e-08	0.983673	6.30698e-06	0.846966	0.000517116	NA	NA
SLC2A4RG	1.1136e-10	2.88242e-08	-6.45067	Skin_Sun_Exposed_Lower_leg	1.36106e-10	4.16372e-08	-6.42019	Brain_Caudate_basal_ganglia	3.02624e-06	0.00038759	-4.66903	NA	NA	NA	1	1	1	0	3	-0.888541	-6.4992	-0.238791	5.51238	-1.12704	4.54008	NA	NA	0.37425	8.075e-11	0.811268	3.54007e-08	0.259728	5.62331e-06	NA	NA	0.789712	1.64222e-08	0.983673	6.30698e-06	0.824454	0.000492304	NA	NA
SLC2A4RG	1.1136e-10	2.88242e-08	-6.45067	Skin_Sun_Exposed_Lower_leg	1.36106e-10	4.16372e-08	-6.42019	Brain_Cerebellar_Hemisphere	3.07308e-11	1.00186e-08	6.64303	NA	NA	NA	1	1	1	0	3	-0.888541	-6.4992	-0.238791	5.51238	0.801649	-5.98203	NA	NA	0.37425	8.075e-11	0.811268	3.54007e-08	0.422756	2.20373e-09	NA	NA	0.789712	1.64222e-08	0.983673	6.30698e-06	0.896471	4.84371e-07	NA	NA
SLC2A4RG	1.1136e-10	2.88242e-08	-6.45067	Skin_Sun_Exposed_Lower_leg	1.36106e-10	4.16372e-08	-6.42019	Brain_Frontal_Cortex_BA9	3.02624e-06	0.00037172	-4.66903	NA	NA	NA	1	1	1	0	3	-0.888541	-6.4992	-0.238791	5.51238	-1.12704	4.54008	NA	NA	0.37425	8.075e-11	0.811268	3.54007e-08	0.259728	5.62331e-06	NA	NA	0.789712	1.64222e-08	0.983673	6.30698e-06	0.832711	0.000485667	NA	NA
SLC2A4RG	1.1136e-10	2.88242e-08	-6.45067	Skin_Sun_Exposed_Lower_leg	1.36106e-10	4.16372e-08	-6.42019	Brain_Hippocampus	3.02624e-06	0.000427351	-4.66903	NA	NA	NA	1	1	1	0	3	-0.888541	-6.4992	-0.238791	5.51238	-1.12704	4.54008	NA	NA	0.37425	8.075e-11	0.811268	3.54007e-08	0.259728	5.62331e-06	NA	NA	0.789712	1.64222e-08	0.983673	6.30698e-06	0.84337	0.000555976	NA	NA
SLC2A4RG	1.1136e-10	2.88242e-08	-6.45067	Skin_Sun_Exposed_Lower_leg	1.36106e-10	4.16372e-08	-6.42019	Brain_Hypothalamus	5.09793e-11	2.43942e-08	6.56805	NA	NA	NA	1	1	1	0	3	-0.888541	-6.4992	-0.238791	5.51238	1.13434	-6.53428	NA	NA	0.37425	8.075e-11	0.811268	3.54007e-08	0.256653	6.3918e-11	NA	NA	0.789712	1.64222e-08	0.983673	6.30698e-06	0.838323	2.32779e-08	NA	NA
SLC2A4RG	1.1136e-10	2.88242e-08	-6.45067	Skin_Sun_Exposed_Lower_leg	1.36106e-10	4.16372e-08	-6.42019	Brain_Nucleus_accumbens_basal_ganglia	3.02624e-06	0.000368535	-4.66903	NA	NA	NA	1	1	1	0	3	-0.888541	-6.4992	-0.238791	5.51238	-1.12704	4.54008	NA	NA	0.37425	8.075e-11	0.811268	3.54007e-08	0.259728	5.62331e-06	NA	NA	0.789712	1.64222e-08	0.983673	6.30698e-06	0.836734	0.000502434	NA	NA
SLC2A4RG	1.1136e-10	2.88242e-08	-6.45067	Skin_Sun_Exposed_Lower_leg	1.36106e-10	4.16372e-08	-6.42019	Brain_Putamen_basal_ganglia	3.02624e-06	0.000392802	-4.66903	NA	NA	NA	1	1	1	0	3	-0.888541	-6.4992	-0.238791	5.51238	-1.12704	4.54008	NA	NA	0.37425	8.075e-11	0.811268	3.54007e-08	0.259728	5.62331e-06	NA	NA	0.789712	1.64222e-08	0.983673	6.30698e-06	0.847712	0.000508384	NA	NA
SLC2A4RG	1.1136e-10	2.88242e-08	-6.45067	Skin_Sun_Exposed_Lower_leg	1.36106e-10	4.16372e-08	-6.42019	Cells_Cultured_fibroblasts	3.02624e-06	0.000336859	-4.66903	NA	NA	NA	1	1	1	0	3	-0.888541	-6.4992	-0.238791	5.51238	-1.12704	4.54008	NA	NA	0.37425	8.075e-11	0.811268	3.54007e-08	0.259728	5.62331e-06	NA	NA	0.789712	1.64222e-08	0.983673	6.30698e-06	0.822078	0.000439112	NA	NA
SLC2A4RG	1.1136e-10	2.88242e-08	-6.45067	Skin_Sun_Exposed_Lower_leg	1.36106e-10	4.16372e-08	-6.42019	Cells_EBV-transformed_lymphocytes	5.09793e-11	1.57601e-08	6.56805	NA	NA	NA	1	1	1	0	3	-0.888541	-6.4992	-0.238791	5.51238	1.13434	-6.53428	NA	NA	0.37425	8.075e-11	0.811268	3.54007e-08	0.256653	6.3918e-11	NA	NA	0.789712	1.64222e-08	0.983673	6.30698e-06	0.821949	1.77138e-08	NA	NA
SLC2A4RG	1.1136e-10	2.88242e-08	-6.45067	Skin_Sun_Exposed_Lower_leg	1.36106e-10	4.16372e-08	-6.42019	Colon_Sigmoid	3.02624e-06	0.000328965	-4.66903	NA	NA	NA	1	1	1	0	3	-0.888541	-6.4992	-0.238791	5.51238	-1.12704	4.54008	NA	NA	0.37425	8.075e-11	0.811268	3.54007e-08	0.259728	5.62331e-06	NA	NA	0.789712	1.64222e-08	0.983673	6.30698e-06	0.82959	0.000432863	NA	NA
SLC2A4RG	1.1136e-10	2.88242e-08	-6.45067	Skin_Sun_Exposed_Lower_leg	1.36106e-10	4.16372e-08	-6.42019	Heart_Left_Ventricle	3.02624e-06	0.000394989	-4.66903	NA	NA	NA	1	1	1	0	3	-0.888541	-6.4992	-0.238791	5.51238	-1.12704	4.54008	NA	NA	0.37425	8.075e-11	0.811268	3.54007e-08	0.259728	5.62331e-06	NA	NA	0.789712	1.64222e-08	0.983673	6.30698e-06	0.837436	0.000482891	NA	NA
SLC2A4RG	1.1136e-10	2.88242e-08	-6.45067	Skin_Sun_Exposed_Lower_leg	1.36106e-10	4.16372e-08	-6.42019	Kidney_Cortex	3.07308e-11	2.02334e-08	6.64303	NA	NA	NA	1	1	1	0	3	-0.888541	-6.4992	-0.238791	5.51238	0.793119	-5.9834	NA	NA	0.37425	8.075e-11	0.811268	3.54007e-08	0.427709	2.18534e-09	NA	NA	0.789712	1.64222e-08	0.983673	6.30698e-06	0.906984	8.09624e-07	NA	NA
SLC2A4RG	1.1136e-10	2.88242e-08	-6.45067	Skin_Sun_Exposed_Lower_leg	1.36106e-10	4.16372e-08	-6.42019	Lung	3.02624e-06	0.00033237	-4.66903	NA	NA	NA	1	1	1	0	3	-0.888541	-6.4992	-0.238791	5.51238	-1.12704	4.54008	NA	NA	0.37425	8.075e-11	0.811268	3.54007e-08	0.259728	5.62331e-06	NA	NA	0.789712	1.64222e-08	0.983673	6.30698e-06	0.826504	0.00044261	NA	NA
SLC2A4RG	1.1136e-10	2.88242e-08	-6.45067	Skin_Sun_Exposed_Lower_leg	1.36106e-10	4.16372e-08	-6.42019	Minor_Salivary_Gland	3.02624e-06	0.000344413	-4.66903	NA	NA	NA	1	1	1	0	3	-0.888541	-6.4992	-0.238791	5.51238	-1.12704	4.54008	NA	NA	0.37425	8.075e-11	0.811268	3.54007e-08	0.259728	5.62331e-06	NA	NA	0.789712	1.64222e-08	0.983673	6.30698e-06	0.831122	0.000435295	NA	NA
SLC2A4RG	1.1136e-10	2.88242e-08	-6.45067	Skin_Sun_Exposed_Lower_leg	1.36106e-10	4.16372e-08	-6.42019	Pancreas	3.02624e-06	0.000375293	-4.66903	NA	NA	NA	1	1	1	0	3	-0.888541	-6.4992	-0.238791	5.51238	-1.12704	4.54008	NA	NA	0.37425	8.075e-11	0.811268	3.54007e-08	0.259728	5.62331e-06	NA	NA	0.789712	1.64222e-08	0.983673	6.30698e-06	0.826187	0.000475625	NA	NA
SLC2A4RG	1.1136e-10	2.88242e-08	-6.45067	Skin_Sun_Exposed_Lower_leg	1.36106e-10	4.16372e-08	-6.42019	Pituitary	3.07308e-11	1.2365e-08	6.64303	NA	NA	NA	1	1	1	0	3	-0.888541	-6.4992	-0.238791	5.51238	0.816308	-6.06369	NA	NA	0.37425	8.075e-11	0.811268	3.54007e-08	0.414324	1.33037e-09	NA	NA	0.789712	1.64222e-08	0.983673	6.30698e-06	0.903085	3.15844e-07	NA	NA
SLC2A4RG	1.1136e-10	2.88242e-08	-6.45067	Skin_Sun_Exposed_Lower_leg	1.36106e-10	4.16372e-08	-6.42019	Skin_Not_Sun_Exposed_Suprapubic	3.02624e-06	0.000377056	-4.66903	NA	NA	NA	1	1	1	0	3	-0.888541	-6.4992	-0.238791	5.51238	-1.12704	4.54008	NA	NA	0.37425	8.075e-11	0.811268	3.54007e-08	0.259728	5.62331e-06	NA	NA	0.789712	1.64222e-08	0.983673	6.30698e-06	0.842029	0.000451947	NA	NA
SLC2A4RG	1.1136e-10	2.88242e-08	-6.45067	Skin_Sun_Exposed_Lower_leg	1.36106e-10	4.16372e-08	-6.42019	Small_Intestine_Terminal_Ileum	7.77634e-07	0.000110355	4.9409	NA	NA	NA	1	1	1	0	3	-0.888541	-6.4992	-0.238791	5.51238	0.51824	-5.03008	NA	NA	0.37425	8.075e-11	0.811268	3.54007e-08	0.604291	4.90268e-07	NA	NA	0.789712	1.64222e-08	0.983673	6.30698e-06	0.948897	5.45464e-05	NA	NA
SLC2A4RG	1.1136e-10	2.88242e-08	-6.45067	Skin_Sun_Exposed_Lower_leg	1.36106e-10	4.16372e-08	-6.42019	Spleen	3.07308e-11	1.16283e-08	6.64303	NA	NA	NA	1	1	1	0	3	-0.888541	-6.4992	-0.238791	5.51238	0.801347	-6.06749	NA	NA	0.37425	8.075e-11	0.811268	3.54007e-08	0.422931	1.29927e-09	NA	NA	0.789712	1.64222e-08	0.983673	6.30698e-06	0.90035	2.98043e-07	NA	NA
SLC2A4RG	1.1136e-10	2.88242e-08	-6.45067	Skin_Sun_Exposed_Lower_leg	1.36106e-10	4.16372e-08	-6.42019	Testis	3.02624e-06	0.000403416	-4.66903	NA	NA	NA	1	1	1	0	3	-0.888541	-6.4992	-0.238791	5.51238	-1.12704	4.54008	NA	NA	0.37425	8.075e-11	0.811268	3.54007e-08	0.259728	5.62331e-06	NA	NA	0.789712	1.64222e-08	0.983673	6.30698e-06	0.832101	0.000520004	NA	NA
SLC2A4RG	1.1136e-10	2.88242e-08	-6.45067	Skin_Sun_Exposed_Lower_leg	1.36106e-10	4.16372e-08	-6.42019	Thyroid	3.02624e-06	0.000341788	-4.66903	NA	NA	NA	1	1	1	0	3	-0.888541	-6.4992	-0.238791	5.51238	-1.12704	4.54008	NA	NA	0.37425	8.075e-11	0.811268	3.54007e-08	0.259728	5.62331e-06	NA	NA	0.789712	1.64222e-08	0.983673	6.30698e-06	0.826045	0.000433115	NA	NA
SLC2A4RG	1.1136e-10	2.88242e-08	-6.45067	Skin_Sun_Exposed_Lower_leg	1.36106e-10	4.16372e-08	-6.42019	Uterus	3.02624e-06	0.00036551	-4.66903	NA	NA	NA	1	1	1	0	3	-0.888541	-6.4992	-0.238791	5.51238	-1.12704	4.54008	NA	NA	0.37425	8.075e-11	0.811268	3.54007e-08	0.259728	5.62331e-06	NA	NA	0.789712	1.64222e-08	0.983673	6.30698e-06	0.826997	0.000455025	NA	NA
SLC2A4RG	1.1136e-10	2.88242e-08	-6.45067	Skin_Sun_Exposed_Lower_leg	1.36106e-10	4.16372e-08	-6.42019	Vagina	3.02624e-06	0.000354843	-4.66903	NA	NA	NA	1	1	1	0	3	-0.888541	-6.4992	-0.238791	5.51238	-1.12704	4.54008	NA	NA	0.37425	8.075e-11	0.811268	3.54007e-08	0.259728	5.62331e-06	NA	NA	0.789712	1.64222e-08	0.983673	6.30698e-06	0.839144	0.000470181	NA	NA
SLC2A4RG	1.1136e-10	2.88242e-08	-6.45067	Skin_Sun_Exposed_Lower_leg	1.36106e-10	4.16372e-08	-6.42019	Whole_Blood	3.02624e-06	0.000302921	-4.66903	NA	NA	NA	1	1	1	0	3	-0.888541	-6.4992	-0.238791	5.51238	-1.12704	4.54008	NA	NA	0.37425	8.075e-11	0.811268	3.54007e-08	0.259728	5.62331e-06	NA	NA	0.789712	1.64222e-08	0.983673	6.30698e-06	0.833559	0.000407098	NA	NA
SLC2A4RG	1.1136e-10	2.88242e-08	-6.45067	Skin_Sun_Exposed_Lower_leg	1.36106e-10	4.16372e-08	-6.42019	smultixcan	6.71848e-12	2.32826e-09	6.24262	NA	NA	NA	1	1	1	0	3	-0.888541	-6.4992	-0.238791	5.51238	1.01112	-6.23344	NA	NA	0.37425	8.075e-11	0.811268	3.54007e-08	0.52027	6.12206e-12	NA	NA	0.789712	1.64222e-08	0.983673	6.30698e-06	0.913222	2.03493e-09	NA	NA
SLC2A4RG	1.1136e-10	2.88242e-08	-6.45067	Stomach	5.24384e-09	1.39574e-06	-5.83924	Adipose_Visceral_Omentum	3.02624e-06	0.000349036	-4.66903	NA	NA	NA	1	1	1	0	3	-0.888541	-6.4992	-1.57689	4.27967	-1.12704	4.54008	NA	NA	0.37425	8.075e-11	0.114821	1.87169e-05	0.259728	5.62331e-06	NA	NA	0.789712	1.64222e-08	0.708941	0.00136803	0.829061	0.00044067	NA	NA
SLC2A4RG	1.1136e-10	2.88242e-08	-6.45067	Stomach	5.24384e-09	1.39574e-06	-5.83924	Artery_Aorta	3.02624e-06	0.000314544	-4.66903	NA	NA	NA	1	1	1	0	3	-0.888541	-6.4992	-1.57689	4.27967	-1.12704	4.54008	NA	NA	0.37425	8.075e-11	0.114821	1.87169e-05	0.259728	5.62331e-06	NA	NA	0.789712	1.64222e-08	0.708941	0.00136803	0.825351	0.00043332	NA	NA
SLC2A4RG	1.1136e-10	2.88242e-08	-6.45067	Stomach	5.24384e-09	1.39574e-06	-5.83924	Artery_Coronary	5.09793e-11	1.94988e-08	6.56805	NA	NA	NA	1	1	1	0	3	-0.888541	-6.4992	-1.57689	4.27967	1.13434	-6.53428	NA	NA	0.37425	8.075e-11	0.114821	1.87169e-05	0.256653	6.3918e-11	NA	NA	0.789712	1.64222e-08	0.708941	0.00136803	0.818616	2.15886e-08	NA	NA
SLC2A4RG	1.1136e-10	2.88242e-08	-6.45067	Stomach	5.24384e-09	1.39574e-06	-5.83924	Artery_Tibial	3.02624e-06	0.000320018	-4.66903	NA	NA	NA	1	1	1	0	3	-0.888541	-6.4992	-1.57689	4.27967	-1.12704	4.54008	NA	NA	0.37425	8.075e-11	0.114821	1.87169e-05	0.259728	5.62331e-06	NA	NA	0.789712	1.64222e-08	0.708941	0.00136803	0.831326	0.000439337	NA	NA
SLC2A4RG	1.1136e-10	2.88242e-08	-6.45067	Stomach	5.24384e-09	1.39574e-06	-5.83924	Brain_Anterior_cingulate_cortex_BA24	3.02624e-06	0.000376492	-4.66903	NA	NA	NA	1	1	1	0	3	-0.888541	-6.4992	-1.57689	4.27967	-1.12704	4.54008	NA	NA	0.37425	8.075e-11	0.114821	1.87169e-05	0.259728	5.62331e-06	NA	NA	0.789712	1.64222e-08	0.708941	0.00136803	0.846966	0.000517116	NA	NA
SLC2A4RG	1.1136e-10	2.88242e-08	-6.45067	Stomach	5.24384e-09	1.39574e-06	-5.83924	Brain_Caudate_basal_ganglia	3.02624e-06	0.00038759	-4.66903	NA	NA	NA	1	1	1	0	3	-0.888541	-6.4992	-1.57689	4.27967	-1.12704	4.54008	NA	NA	0.37425	8.075e-11	0.114821	1.87169e-05	0.259728	5.62331e-06	NA	NA	0.789712	1.64222e-08	0.708941	0.00136803	0.824454	0.000492304	NA	NA
SLC2A4RG	1.1136e-10	2.88242e-08	-6.45067	Stomach	5.24384e-09	1.39574e-06	-5.83924	Brain_Cerebellar_Hemisphere	3.07308e-11	1.00186e-08	6.64303	NA	NA	NA	1	1	1	0	3	-0.888541	-6.4992	-1.57689	4.27967	0.801649	-5.98203	NA	NA	0.37425	8.075e-11	0.114821	1.87169e-05	0.422756	2.20373e-09	NA	NA	0.789712	1.64222e-08	0.708941	0.00136803	0.896471	4.84371e-07	NA	NA
SLC2A4RG	1.1136e-10	2.88242e-08	-6.45067	Stomach	5.24384e-09	1.39574e-06	-5.83924	Brain_Frontal_Cortex_BA9	3.02624e-06	0.00037172	-4.66903	NA	NA	NA	1	1	1	0	3	-0.888541	-6.4992	-1.57689	4.27967	-1.12704	4.54008	NA	NA	0.37425	8.075e-11	0.114821	1.87169e-05	0.259728	5.62331e-06	NA	NA	0.789712	1.64222e-08	0.708941	0.00136803	0.832711	0.000485667	NA	NA
SLC2A4RG	1.1136e-10	2.88242e-08	-6.45067	Stomach	5.24384e-09	1.39574e-06	-5.83924	Brain_Hippocampus	3.02624e-06	0.000427351	-4.66903	NA	NA	NA	1	1	1	0	3	-0.888541	-6.4992	-1.57689	4.27967	-1.12704	4.54008	NA	NA	0.37425	8.075e-11	0.114821	1.87169e-05	0.259728	5.62331e-06	NA	NA	0.789712	1.64222e-08	0.708941	0.00136803	0.84337	0.000555976	NA	NA
SLC2A4RG	1.1136e-10	2.88242e-08	-6.45067	Stomach	5.24384e-09	1.39574e-06	-5.83924	Brain_Hypothalamus	5.09793e-11	2.43942e-08	6.56805	NA	NA	NA	1	1	1	0	3	-0.888541	-6.4992	-1.57689	4.27967	1.13434	-6.53428	NA	NA	0.37425	8.075e-11	0.114821	1.87169e-05	0.256653	6.3918e-11	NA	NA	0.789712	1.64222e-08	0.708941	0.00136803	0.838323	2.32779e-08	NA	NA
SLC2A4RG	1.1136e-10	2.88242e-08	-6.45067	Stomach	5.24384e-09	1.39574e-06	-5.83924	Brain_Nucleus_accumbens_basal_ganglia	3.02624e-06	0.000368535	-4.66903	NA	NA	NA	1	1	1	0	3	-0.888541	-6.4992	-1.57689	4.27967	-1.12704	4.54008	NA	NA	0.37425	8.075e-11	0.114821	1.87169e-05	0.259728	5.62331e-06	NA	NA	0.789712	1.64222e-08	0.708941	0.00136803	0.836734	0.000502434	NA	NA
SLC2A4RG	1.1136e-10	2.88242e-08	-6.45067	Stomach	5.24384e-09	1.39574e-06	-5.83924	Brain_Putamen_basal_ganglia	3.02624e-06	0.000392802	-4.66903	NA	NA	NA	1	1	1	0	3	-0.888541	-6.4992	-1.57689	4.27967	-1.12704	4.54008	NA	NA	0.37425	8.075e-11	0.114821	1.87169e-05	0.259728	5.62331e-06	NA	NA	0.789712	1.64222e-08	0.708941	0.00136803	0.847712	0.000508384	NA	NA
SLC2A4RG	1.1136e-10	2.88242e-08	-6.45067	Stomach	5.24384e-09	1.39574e-06	-5.83924	Cells_Cultured_fibroblasts	3.02624e-06	0.000336859	-4.66903	NA	NA	NA	1	1	1	0	3	-0.888541	-6.4992	-1.57689	4.27967	-1.12704	4.54008	NA	NA	0.37425	8.075e-11	0.114821	1.87169e-05	0.259728	5.62331e-06	NA	NA	0.789712	1.64222e-08	0.708941	0.00136803	0.822078	0.000439112	NA	NA
SLC2A4RG	1.1136e-10	2.88242e-08	-6.45067	Stomach	5.24384e-09	1.39574e-06	-5.83924	Cells_EBV-transformed_lymphocytes	5.09793e-11	1.57601e-08	6.56805	NA	NA	NA	1	1	1	0	3	-0.888541	-6.4992	-1.57689	4.27967	1.13434	-6.53428	NA	NA	0.37425	8.075e-11	0.114821	1.87169e-05	0.256653	6.3918e-11	NA	NA	0.789712	1.64222e-08	0.708941	0.00136803	0.821949	1.77138e-08	NA	NA
SLC2A4RG	1.1136e-10	2.88242e-08	-6.45067	Stomach	5.24384e-09	1.39574e-06	-5.83924	Colon_Sigmoid	3.02624e-06	0.000328965	-4.66903	NA	NA	NA	1	1	1	0	3	-0.888541	-6.4992	-1.57689	4.27967	-1.12704	4.54008	NA	NA	0.37425	8.075e-11	0.114821	1.87169e-05	0.259728	5.62331e-06	NA	NA	0.789712	1.64222e-08	0.708941	0.00136803	0.82959	0.000432863	NA	NA
SLC2A4RG	1.1136e-10	2.88242e-08	-6.45067	Stomach	5.24384e-09	1.39574e-06	-5.83924	Heart_Left_Ventricle	3.02624e-06	0.000394989	-4.66903	NA	NA	NA	1	1	1	0	3	-0.888541	-6.4992	-1.57689	4.27967	-1.12704	4.54008	NA	NA	0.37425	8.075e-11	0.114821	1.87169e-05	0.259728	5.62331e-06	NA	NA	0.789712	1.64222e-08	0.708941	0.00136803	0.837436	0.000482891	NA	NA
SLC2A4RG	1.1136e-10	2.88242e-08	-6.45067	Stomach	5.24384e-09	1.39574e-06	-5.83924	Kidney_Cortex	3.07308e-11	2.02334e-08	6.64303	NA	NA	NA	1	1	1	0	3	-0.888541	-6.4992	-1.57689	4.27967	0.793119	-5.9834	NA	NA	0.37425	8.075e-11	0.114821	1.87169e-05	0.427709	2.18534e-09	NA	NA	0.789712	1.64222e-08	0.708941	0.00136803	0.906984	8.09624e-07	NA	NA
SLC2A4RG	1.1136e-10	2.88242e-08	-6.45067	Stomach	5.24384e-09	1.39574e-06	-5.83924	Lung	3.02624e-06	0.00033237	-4.66903	NA	NA	NA	1	1	1	0	3	-0.888541	-6.4992	-1.57689	4.27967	-1.12704	4.54008	NA	NA	0.37425	8.075e-11	0.114821	1.87169e-05	0.259728	5.62331e-06	NA	NA	0.789712	1.64222e-08	0.708941	0.00136803	0.826504	0.00044261	NA	NA
SLC2A4RG	1.1136e-10	2.88242e-08	-6.45067	Stomach	5.24384e-09	1.39574e-06	-5.83924	Minor_Salivary_Gland	3.02624e-06	0.000344413	-4.66903	NA	NA	NA	1	1	1	0	3	-0.888541	-6.4992	-1.57689	4.27967	-1.12704	4.54008	NA	NA	0.37425	8.075e-11	0.114821	1.87169e-05	0.259728	5.62331e-06	NA	NA	0.789712	1.64222e-08	0.708941	0.00136803	0.831122	0.000435295	NA	NA
SLC2A4RG	1.1136e-10	2.88242e-08	-6.45067	Stomach	5.24384e-09	1.39574e-06	-5.83924	Pancreas	3.02624e-06	0.000375293	-4.66903	NA	NA	NA	1	1	1	0	3	-0.888541	-6.4992	-1.57689	4.27967	-1.12704	4.54008	NA	NA	0.37425	8.075e-11	0.114821	1.87169e-05	0.259728	5.62331e-06	NA	NA	0.789712	1.64222e-08	0.708941	0.00136803	0.826187	0.000475625	NA	NA
SLC2A4RG	1.1136e-10	2.88242e-08	-6.45067	Stomach	5.24384e-09	1.39574e-06	-5.83924	Pituitary	3.07308e-11	1.2365e-08	6.64303	NA	NA	NA	1	1	1	0	3	-0.888541	-6.4992	-1.57689	4.27967	0.816308	-6.06369	NA	NA	0.37425	8.075e-11	0.114821	1.87169e-05	0.414324	1.33037e-09	NA	NA	0.789712	1.64222e-08	0.708941	0.00136803	0.903085	3.15844e-07	NA	NA
SLC2A4RG	1.1136e-10	2.88242e-08	-6.45067	Stomach	5.24384e-09	1.39574e-06	-5.83924	Skin_Not_Sun_Exposed_Suprapubic	3.02624e-06	0.000377056	-4.66903	NA	NA	NA	1	1	1	0	3	-0.888541	-6.4992	-1.57689	4.27967	-1.12704	4.54008	NA	NA	0.37425	8.075e-11	0.114821	1.87169e-05	0.259728	5.62331e-06	NA	NA	0.789712	1.64222e-08	0.708941	0.00136803	0.842029	0.000451947	NA	NA
SLC2A4RG	1.1136e-10	2.88242e-08	-6.45067	Stomach	5.24384e-09	1.39574e-06	-5.83924	Small_Intestine_Terminal_Ileum	7.77634e-07	0.000110355	4.9409	NA	NA	NA	1	1	1	0	3	-0.888541	-6.4992	-1.57689	4.27967	0.51824	-5.03008	NA	NA	0.37425	8.075e-11	0.114821	1.87169e-05	0.604291	4.90268e-07	NA	NA	0.789712	1.64222e-08	0.708941	0.00136803	0.948897	5.45464e-05	NA	NA
SLC2A4RG	1.1136e-10	2.88242e-08	-6.45067	Stomach	5.24384e-09	1.39574e-06	-5.83924	Spleen	3.07308e-11	1.16283e-08	6.64303	NA	NA	NA	1	1	1	0	3	-0.888541	-6.4992	-1.57689	4.27967	0.801347	-6.06749	NA	NA	0.37425	8.075e-11	0.114821	1.87169e-05	0.422931	1.29927e-09	NA	NA	0.789712	1.64222e-08	0.708941	0.00136803	0.90035	2.98043e-07	NA	NA
SLC2A4RG	1.1136e-10	2.88242e-08	-6.45067	Stomach	5.24384e-09	1.39574e-06	-5.83924	Testis	3.02624e-06	0.000403416	-4.66903	NA	NA	NA	1	1	1	0	3	-0.888541	-6.4992	-1.57689	4.27967	-1.12704	4.54008	NA	NA	0.37425	8.075e-11	0.114821	1.87169e-05	0.259728	5.62331e-06	NA	NA	0.789712	1.64222e-08	0.708941	0.00136803	0.832101	0.000520004	NA	NA
SLC2A4RG	1.1136e-10	2.88242e-08	-6.45067	Stomach	5.24384e-09	1.39574e-06	-5.83924	Thyroid	3.02624e-06	0.000341788	-4.66903	NA	NA	NA	1	1	1	0	3	-0.888541	-6.4992	-1.57689	4.27967	-1.12704	4.54008	NA	NA	0.37425	8.075e-11	0.114821	1.87169e-05	0.259728	5.62331e-06	NA	NA	0.789712	1.64222e-08	0.708941	0.00136803	0.826045	0.000433115	NA	NA
SLC2A4RG	1.1136e-10	2.88242e-08	-6.45067	Stomach	5.24384e-09	1.39574e-06	-5.83924	Uterus	3.02624e-06	0.00036551	-4.66903	NA	NA	NA	1	1	1	0	3	-0.888541	-6.4992	-1.57689	4.27967	-1.12704	4.54008	NA	NA	0.37425	8.075e-11	0.114821	1.87169e-05	0.259728	5.62331e-06	NA	NA	0.789712	1.64222e-08	0.708941	0.00136803	0.826997	0.000455025	NA	NA
SLC2A4RG	1.1136e-10	2.88242e-08	-6.45067	Stomach	5.24384e-09	1.39574e-06	-5.83924	Vagina	3.02624e-06	0.000354843	-4.66903	NA	NA	NA	1	1	1	0	3	-0.888541	-6.4992	-1.57689	4.27967	-1.12704	4.54008	NA	NA	0.37425	8.075e-11	0.114821	1.87169e-05	0.259728	5.62331e-06	NA	NA	0.789712	1.64222e-08	0.708941	0.00136803	0.839144	0.000470181	NA	NA
SLC2A4RG	1.1136e-10	2.88242e-08	-6.45067	Stomach	5.24384e-09	1.39574e-06	-5.83924	Whole_Blood	3.02624e-06	0.000302921	-4.66903	NA	NA	NA	1	1	1	0	3	-0.888541	-6.4992	-1.57689	4.27967	-1.12704	4.54008	NA	NA	0.37425	8.075e-11	0.114821	1.87169e-05	0.259728	5.62331e-06	NA	NA	0.789712	1.64222e-08	0.708941	0.00136803	0.833559	0.000407098	NA	NA
SLC2A4RG	1.1136e-10	2.88242e-08	-6.45067	Stomach	5.24384e-09	1.39574e-06	-5.83924	smultixcan	6.71848e-12	2.32826e-09	6.24262	NA	NA	NA	1	1	1	0	3	-0.888541	-6.4992	-1.57689	4.27967	1.01112	-6.23344	NA	NA	0.37425	8.075e-11	0.114821	1.87169e-05	0.52027	6.12206e-12	NA	NA	0.789712	1.64222e-08	0.708941	0.00136803	0.913222	2.03493e-09	NA	NA
SLC2A4RG	1.1136e-10	2.88242e-08	-6.45067	Testis	3.02624e-06	0.00040825	4.66903	Adipose_Visceral_Omentum	3.02624e-06	0.000349036	-4.66903	NA	NA	NA	1	1	1	0	3	-0.888541	-6.4992	1.12504	-4.81791	-1.12704	4.54008	NA	NA	0.37425	8.075e-11	0.260573	1.45069e-06	0.259728	5.62331e-06	NA	NA	0.789712	1.64222e-08	0.843254	0.000198155	0.829061	0.00044067	NA	NA
SLC2A4RG	1.1136e-10	2.88242e-08	-6.45067	Testis	3.02624e-06	0.00040825	4.66903	Artery_Aorta	3.02624e-06	0.000314544	-4.66903	NA	NA	NA	1	1	1	0	3	-0.888541	-6.4992	1.12504	-4.81791	-1.12704	4.54008	NA	NA	0.37425	8.075e-11	0.260573	1.45069e-06	0.259728	5.62331e-06	NA	NA	0.789712	1.64222e-08	0.843254	0.000198155	0.825351	0.00043332	NA	NA
SLC2A4RG	1.1136e-10	2.88242e-08	-6.45067	Testis	3.02624e-06	0.00040825	4.66903	Artery_Coronary	5.09793e-11	1.94988e-08	6.56805	NA	NA	NA	1	1	1	0	3	-0.888541	-6.4992	1.12504	-4.81791	1.13434	-6.53428	NA	NA	0.37425	8.075e-11	0.260573	1.45069e-06	0.256653	6.3918e-11	NA	NA	0.789712	1.64222e-08	0.843254	0.000198155	0.818616	2.15886e-08	NA	NA
SLC2A4RG	1.1136e-10	2.88242e-08	-6.45067	Testis	3.02624e-06	0.00040825	4.66903	Artery_Tibial	3.02624e-06	0.000320018	-4.66903	NA	NA	NA	1	1	1	0	3	-0.888541	-6.4992	1.12504	-4.81791	-1.12704	4.54008	NA	NA	0.37425	8.075e-11	0.260573	1.45069e-06	0.259728	5.62331e-06	NA	NA	0.789712	1.64222e-08	0.843254	0.000198155	0.831326	0.000439337	NA	NA
SLC2A4RG	1.1136e-10	2.88242e-08	-6.45067	Testis	3.02624e-06	0.00040825	4.66903	Brain_Anterior_cingulate_cortex_BA24	3.02624e-06	0.000376492	-4.66903	NA	NA	NA	1	1	1	0	3	-0.888541	-6.4992	1.12504	-4.81791	-1.12704	4.54008	NA	NA	0.37425	8.075e-11	0.260573	1.45069e-06	0.259728	5.62331e-06	NA	NA	0.789712	1.64222e-08	0.843254	0.000198155	0.846966	0.000517116	NA	NA
SLC2A4RG	1.1136e-10	2.88242e-08	-6.45067	Testis	3.02624e-06	0.00040825	4.66903	Brain_Caudate_basal_ganglia	3.02624e-06	0.00038759	-4.66903	NA	NA	NA	1	1	1	0	3	-0.888541	-6.4992	1.12504	-4.81791	-1.12704	4.54008	NA	NA	0.37425	8.075e-11	0.260573	1.45069e-06	0.259728	5.62331e-06	NA	NA	0.789712	1.64222e-08	0.843254	0.000198155	0.824454	0.000492304	NA	NA
SLC2A4RG	1.1136e-10	2.88242e-08	-6.45067	Testis	3.02624e-06	0.00040825	4.66903	Brain_Cerebellar_Hemisphere	3.07308e-11	1.00186e-08	6.64303	NA	NA	NA	1	1	1	0	3	-0.888541	-6.4992	1.12504	-4.81791	0.801649	-5.98203	NA	NA	0.37425	8.075e-11	0.260573	1.45069e-06	0.422756	2.20373e-09	NA	NA	0.789712	1.64222e-08	0.843254	0.000198155	0.896471	4.84371e-07	NA	NA
SLC2A4RG	1.1136e-10	2.88242e-08	-6.45067	Testis	3.02624e-06	0.00040825	4.66903	Brain_Frontal_Cortex_BA9	3.02624e-06	0.00037172	-4.66903	NA	NA	NA	1	1	1	0	3	-0.888541	-6.4992	1.12504	-4.81791	-1.12704	4.54008	NA	NA	0.37425	8.075e-11	0.260573	1.45069e-06	0.259728	5.62331e-06	NA	NA	0.789712	1.64222e-08	0.843254	0.000198155	0.832711	0.000485667	NA	NA
SLC2A4RG	1.1136e-10	2.88242e-08	-6.45067	Testis	3.02624e-06	0.00040825	4.66903	Brain_Hippocampus	3.02624e-06	0.000427351	-4.66903	NA	NA	NA	1	1	1	0	3	-0.888541	-6.4992	1.12504	-4.81791	-1.12704	4.54008	NA	NA	0.37425	8.075e-11	0.260573	1.45069e-06	0.259728	5.62331e-06	NA	NA	0.789712	1.64222e-08	0.843254	0.000198155	0.84337	0.000555976	NA	NA
SLC2A4RG	1.1136e-10	2.88242e-08	-6.45067	Testis	3.02624e-06	0.00040825	4.66903	Brain_Hypothalamus	5.09793e-11	2.43942e-08	6.56805	NA	NA	NA	1	1	1	0	3	-0.888541	-6.4992	1.12504	-4.81791	1.13434	-6.53428	NA	NA	0.37425	8.075e-11	0.260573	1.45069e-06	0.256653	6.3918e-11	NA	NA	0.789712	1.64222e-08	0.843254	0.000198155	0.838323	2.32779e-08	NA	NA
SLC2A4RG	1.1136e-10	2.88242e-08	-6.45067	Testis	3.02624e-06	0.00040825	4.66903	Brain_Nucleus_accumbens_basal_ganglia	3.02624e-06	0.000368535	-4.66903	NA	NA	NA	1	1	1	0	3	-0.888541	-6.4992	1.12504	-4.81791	-1.12704	4.54008	NA	NA	0.37425	8.075e-11	0.260573	1.45069e-06	0.259728	5.62331e-06	NA	NA	0.789712	1.64222e-08	0.843254	0.000198155	0.836734	0.000502434	NA	NA
SLC2A4RG	1.1136e-10	2.88242e-08	-6.45067	Testis	3.02624e-06	0.00040825	4.66903	Brain_Putamen_basal_ganglia	3.02624e-06	0.000392802	-4.66903	NA	NA	NA	1	1	1	0	3	-0.888541	-6.4992	1.12504	-4.81791	-1.12704	4.54008	NA	NA	0.37425	8.075e-11	0.260573	1.45069e-06	0.259728	5.62331e-06	NA	NA	0.789712	1.64222e-08	0.843254	0.000198155	0.847712	0.000508384	NA	NA
SLC2A4RG	1.1136e-10	2.88242e-08	-6.45067	Testis	3.02624e-06	0.00040825	4.66903	Cells_Cultured_fibroblasts	3.02624e-06	0.000336859	-4.66903	NA	NA	NA	1	1	1	0	3	-0.888541	-6.4992	1.12504	-4.81791	-1.12704	4.54008	NA	NA	0.37425	8.075e-11	0.260573	1.45069e-06	0.259728	5.62331e-06	NA	NA	0.789712	1.64222e-08	0.843254	0.000198155	0.822078	0.000439112	NA	NA
SLC2A4RG	1.1136e-10	2.88242e-08	-6.45067	Testis	3.02624e-06	0.00040825	4.66903	Cells_EBV-transformed_lymphocytes	5.09793e-11	1.57601e-08	6.56805	NA	NA	NA	1	1	1	0	3	-0.888541	-6.4992	1.12504	-4.81791	1.13434	-6.53428	NA	NA	0.37425	8.075e-11	0.260573	1.45069e-06	0.256653	6.3918e-11	NA	NA	0.789712	1.64222e-08	0.843254	0.000198155	0.821949	1.77138e-08	NA	NA
SLC2A4RG	1.1136e-10	2.88242e-08	-6.45067	Testis	3.02624e-06	0.00040825	4.66903	Colon_Sigmoid	3.02624e-06	0.000328965	-4.66903	NA	NA	NA	1	1	1	0	3	-0.888541	-6.4992	1.12504	-4.81791	-1.12704	4.54008	NA	NA	0.37425	8.075e-11	0.260573	1.45069e-06	0.259728	5.62331e-06	NA	NA	0.789712	1.64222e-08	0.843254	0.000198155	0.82959	0.000432863	NA	NA
SLC2A4RG	1.1136e-10	2.88242e-08	-6.45067	Testis	3.02624e-06	0.00040825	4.66903	Heart_Left_Ventricle	3.02624e-06	0.000394989	-4.66903	NA	NA	NA	1	1	1	0	3	-0.888541	-6.4992	1.12504	-4.81791	-1.12704	4.54008	NA	NA	0.37425	8.075e-11	0.260573	1.45069e-06	0.259728	5.62331e-06	NA	NA	0.789712	1.64222e-08	0.843254	0.000198155	0.837436	0.000482891	NA	NA
SLC2A4RG	1.1136e-10	2.88242e-08	-6.45067	Testis	3.02624e-06	0.00040825	4.66903	Kidney_Cortex	3.07308e-11	2.02334e-08	6.64303	NA	NA	NA	1	1	1	0	3	-0.888541	-6.4992	1.12504	-4.81791	0.793119	-5.9834	NA	NA	0.37425	8.075e-11	0.260573	1.45069e-06	0.427709	2.18534e-09	NA	NA	0.789712	1.64222e-08	0.843254	0.000198155	0.906984	8.09624e-07	NA	NA
SLC2A4RG	1.1136e-10	2.88242e-08	-6.45067	Testis	3.02624e-06	0.00040825	4.66903	Lung	3.02624e-06	0.00033237	-4.66903	NA	NA	NA	1	1	1	0	3	-0.888541	-6.4992	1.12504	-4.81791	-1.12704	4.54008	NA	NA	0.37425	8.075e-11	0.260573	1.45069e-06	0.259728	5.62331e-06	NA	NA	0.789712	1.64222e-08	0.843254	0.000198155	0.826504	0.00044261	NA	NA
SLC2A4RG	1.1136e-10	2.88242e-08	-6.45067	Testis	3.02624e-06	0.00040825	4.66903	Minor_Salivary_Gland	3.02624e-06	0.000344413	-4.66903	NA	NA	NA	1	1	1	0	3	-0.888541	-6.4992	1.12504	-4.81791	-1.12704	4.54008	NA	NA	0.37425	8.075e-11	0.260573	1.45069e-06	0.259728	5.62331e-06	NA	NA	0.789712	1.64222e-08	0.843254	0.000198155	0.831122	0.000435295	NA	NA
SLC2A4RG	1.1136e-10	2.88242e-08	-6.45067	Testis	3.02624e-06	0.00040825	4.66903	Pancreas	3.02624e-06	0.000375293	-4.66903	NA	NA	NA	1	1	1	0	3	-0.888541	-6.4992	1.12504	-4.81791	-1.12704	4.54008	NA	NA	0.37425	8.075e-11	0.260573	1.45069e-06	0.259728	5.62331e-06	NA	NA	0.789712	1.64222e-08	0.843254	0.000198155	0.826187	0.000475625	NA	NA
SLC2A4RG	1.1136e-10	2.88242e-08	-6.45067	Testis	3.02624e-06	0.00040825	4.66903	Pituitary	3.07308e-11	1.2365e-08	6.64303	NA	NA	NA	1	1	1	0	3	-0.888541	-6.4992	1.12504	-4.81791	0.816308	-6.06369	NA	NA	0.37425	8.075e-11	0.260573	1.45069e-06	0.414324	1.33037e-09	NA	NA	0.789712	1.64222e-08	0.843254	0.000198155	0.903085	3.15844e-07	NA	NA
SLC2A4RG	1.1136e-10	2.88242e-08	-6.45067	Testis	3.02624e-06	0.00040825	4.66903	Skin_Not_Sun_Exposed_Suprapubic	3.02624e-06	0.000377056	-4.66903	NA	NA	NA	1	1	1	0	3	-0.888541	-6.4992	1.12504	-4.81791	-1.12704	4.54008	NA	NA	0.37425	8.075e-11	0.260573	1.45069e-06	0.259728	5.62331e-06	NA	NA	0.789712	1.64222e-08	0.843254	0.000198155	0.842029	0.000451947	NA	NA
SLC2A4RG	1.1136e-10	2.88242e-08	-6.45067	Testis	3.02624e-06	0.00040825	4.66903	Small_Intestine_Terminal_Ileum	7.77634e-07	0.000110355	4.9409	NA	NA	NA	1	1	1	0	3	-0.888541	-6.4992	1.12504	-4.81791	0.51824	-5.03008	NA	NA	0.37425	8.075e-11	0.260573	1.45069e-06	0.604291	4.90268e-07	NA	NA	0.789712	1.64222e-08	0.843254	0.000198155	0.948897	5.45464e-05	NA	NA
SLC2A4RG	1.1136e-10	2.88242e-08	-6.45067	Testis	3.02624e-06	0.00040825	4.66903	Spleen	3.07308e-11	1.16283e-08	6.64303	NA	NA	NA	1	1	1	0	3	-0.888541	-6.4992	1.12504	-4.81791	0.801347	-6.06749	NA	NA	0.37425	8.075e-11	0.260573	1.45069e-06	0.422931	1.29927e-09	NA	NA	0.789712	1.64222e-08	0.843254	0.000198155	0.90035	2.98043e-07	NA	NA
SLC2A4RG	1.1136e-10	2.88242e-08	-6.45067	Testis	3.02624e-06	0.00040825	4.66903	Testis	3.02624e-06	0.000403416	-4.66903	NA	NA	NA	1	1	1	0	3	-0.888541	-6.4992	1.12504	-4.81791	-1.12704	4.54008	NA	NA	0.37425	8.075e-11	0.260573	1.45069e-06	0.259728	5.62331e-06	NA	NA	0.789712	1.64222e-08	0.843254	0.000198155	0.832101	0.000520004	NA	NA
SLC2A4RG	1.1136e-10	2.88242e-08	-6.45067	Testis	3.02624e-06	0.00040825	4.66903	Thyroid	3.02624e-06	0.000341788	-4.66903	NA	NA	NA	1	1	1	0	3	-0.888541	-6.4992	1.12504	-4.81791	-1.12704	4.54008	NA	NA	0.37425	8.075e-11	0.260573	1.45069e-06	0.259728	5.62331e-06	NA	NA	0.789712	1.64222e-08	0.843254	0.000198155	0.826045	0.000433115	NA	NA
SLC2A4RG	1.1136e-10	2.88242e-08	-6.45067	Testis	3.02624e-06	0.00040825	4.66903	Uterus	3.02624e-06	0.00036551	-4.66903	NA	NA	NA	1	1	1	0	3	-0.888541	-6.4992	1.12504	-4.81791	-1.12704	4.54008	NA	NA	0.37425	8.075e-11	0.260573	1.45069e-06	0.259728	5.62331e-06	NA	NA	0.789712	1.64222e-08	0.843254	0.000198155	0.826997	0.000455025	NA	NA
SLC2A4RG	1.1136e-10	2.88242e-08	-6.45067	Testis	3.02624e-06	0.00040825	4.66903	Vagina	3.02624e-06	0.000354843	-4.66903	NA	NA	NA	1	1	1	0	3	-0.888541	-6.4992	1.12504	-4.81791	-1.12704	4.54008	NA	NA	0.37425	8.075e-11	0.260573	1.45069e-06	0.259728	5.62331e-06	NA	NA	0.789712	1.64222e-08	0.843254	0.000198155	0.839144	0.000470181	NA	NA
SLC2A4RG	1.1136e-10	2.88242e-08	-6.45067	Testis	3.02624e-06	0.00040825	4.66903	Whole_Blood	3.02624e-06	0.000302921	-4.66903	NA	NA	NA	1	1	1	0	3	-0.888541	-6.4992	1.12504	-4.81791	-1.12704	4.54008	NA	NA	0.37425	8.075e-11	0.260573	1.45069e-06	0.259728	5.62331e-06	NA	NA	0.789712	1.64222e-08	0.843254	0.000198155	0.833559	0.000407098	NA	NA
SLC2A4RG	1.1136e-10	2.88242e-08	-6.45067	Testis	3.02624e-06	0.00040825	4.66903	smultixcan	6.71848e-12	2.32826e-09	6.24262	NA	NA	NA	1	1	1	0	3	-0.888541	-6.4992	1.12504	-4.81791	1.01112	-6.23344	NA	NA	0.37425	8.075e-11	0.260573	1.45069e-06	0.52027	6.12206e-12	NA	NA	0.789712	1.64222e-08	0.843254	0.000198155	0.913222	2.03493e-09	NA	NA
SLC2A4RG	1.1136e-10	2.88242e-08	-6.45067	Thyroid	8.10341e-10	2.31591e-07	-6.14289	Adipose_Visceral_Omentum	3.02624e-06	0.000349036	-4.66903	NA	NA	NA	1	1	1	0	3	-0.888541	-6.4992	-0.638315	6.2879	-1.12704	4.54008	NA	NA	0.37425	8.075e-11	0.523269	3.2178e-10	0.259728	5.62331e-06	NA	NA	0.789712	1.64222e-08	0.927173	9.61766e-08	0.829061	0.00044067	NA	NA
SLC2A4RG	1.1136e-10	2.88242e-08	-6.45067	Thyroid	8.10341e-10	2.31591e-07	-6.14289	Artery_Aorta	3.02624e-06	0.000314544	-4.66903	NA	NA	NA	1	1	1	0	3	-0.888541	-6.4992	-0.638315	6.2879	-1.12704	4.54008	NA	NA	0.37425	8.075e-11	0.523269	3.2178e-10	0.259728	5.62331e-06	NA	NA	0.789712	1.64222e-08	0.927173	9.61766e-08	0.825351	0.00043332	NA	NA
SLC2A4RG	1.1136e-10	2.88242e-08	-6.45067	Thyroid	8.10341e-10	2.31591e-07	-6.14289	Artery_Coronary	5.09793e-11	1.94988e-08	6.56805	NA	NA	NA	1	1	1	0	3	-0.888541	-6.4992	-0.638315	6.2879	1.13434	-6.53428	NA	NA	0.37425	8.075e-11	0.523269	3.2178e-10	0.256653	6.3918e-11	NA	NA	0.789712	1.64222e-08	0.927173	9.61766e-08	0.818616	2.15886e-08	NA	NA
SLC2A4RG	1.1136e-10	2.88242e-08	-6.45067	Thyroid	8.10341e-10	2.31591e-07	-6.14289	Artery_Tibial	3.02624e-06	0.000320018	-4.66903	NA	NA	NA	1	1	1	0	3	-0.888541	-6.4992	-0.638315	6.2879	-1.12704	4.54008	NA	NA	0.37425	8.075e-11	0.523269	3.2178e-10	0.259728	5.62331e-06	NA	NA	0.789712	1.64222e-08	0.927173	9.61766e-08	0.831326	0.000439337	NA	NA
SLC2A4RG	1.1136e-10	2.88242e-08	-6.45067	Thyroid	8.10341e-10	2.31591e-07	-6.14289	Brain_Anterior_cingulate_cortex_BA24	3.02624e-06	0.000376492	-4.66903	NA	NA	NA	1	1	1	0	3	-0.888541	-6.4992	-0.638315	6.2879	-1.12704	4.54008	NA	NA	0.37425	8.075e-11	0.523269	3.2178e-10	0.259728	5.62331e-06	NA	NA	0.789712	1.64222e-08	0.927173	9.61766e-08	0.846966	0.000517116	NA	NA
SLC2A4RG	1.1136e-10	2.88242e-08	-6.45067	Thyroid	8.10341e-10	2.31591e-07	-6.14289	Brain_Caudate_basal_ganglia	3.02624e-06	0.00038759	-4.66903	NA	NA	NA	1	1	1	0	3	-0.888541	-6.4992	-0.638315	6.2879	-1.12704	4.54008	NA	NA	0.37425	8.075e-11	0.523269	3.2178e-10	0.259728	5.62331e-06	NA	NA	0.789712	1.64222e-08	0.927173	9.61766e-08	0.824454	0.000492304	NA	NA
SLC2A4RG	1.1136e-10	2.88242e-08	-6.45067	Thyroid	8.10341e-10	2.31591e-07	-6.14289	Brain_Cerebellar_Hemisphere	3.07308e-11	1.00186e-08	6.64303	NA	NA	NA	1	1	1	0	3	-0.888541	-6.4992	-0.638315	6.2879	0.801649	-5.98203	NA	NA	0.37425	8.075e-11	0.523269	3.2178e-10	0.422756	2.20373e-09	NA	NA	0.789712	1.64222e-08	0.927173	9.61766e-08	0.896471	4.84371e-07	NA	NA
SLC2A4RG	1.1136e-10	2.88242e-08	-6.45067	Thyroid	8.10341e-10	2.31591e-07	-6.14289	Brain_Frontal_Cortex_BA9	3.02624e-06	0.00037172	-4.66903	NA	NA	NA	1	1	1	0	3	-0.888541	-6.4992	-0.638315	6.2879	-1.12704	4.54008	NA	NA	0.37425	8.075e-11	0.523269	3.2178e-10	0.259728	5.62331e-06	NA	NA	0.789712	1.64222e-08	0.927173	9.61766e-08	0.832711	0.000485667	NA	NA
SLC2A4RG	1.1136e-10	2.88242e-08	-6.45067	Thyroid	8.10341e-10	2.31591e-07	-6.14289	Brain_Hippocampus	3.02624e-06	0.000427351	-4.66903	NA	NA	NA	1	1	1	0	3	-0.888541	-6.4992	-0.638315	6.2879	-1.12704	4.54008	NA	NA	0.37425	8.075e-11	0.523269	3.2178e-10	0.259728	5.62331e-06	NA	NA	0.789712	1.64222e-08	0.927173	9.61766e-08	0.84337	0.000555976	NA	NA
SLC2A4RG	1.1136e-10	2.88242e-08	-6.45067	Thyroid	8.10341e-10	2.31591e-07	-6.14289	Brain_Hypothalamus	5.09793e-11	2.43942e-08	6.56805	NA	NA	NA	1	1	1	0	3	-0.888541	-6.4992	-0.638315	6.2879	1.13434	-6.53428	NA	NA	0.37425	8.075e-11	0.523269	3.2178e-10	0.256653	6.3918e-11	NA	NA	0.789712	1.64222e-08	0.927173	9.61766e-08	0.838323	2.32779e-08	NA	NA
SLC2A4RG	1.1136e-10	2.88242e-08	-6.45067	Thyroid	8.10341e-10	2.31591e-07	-6.14289	Brain_Nucleus_accumbens_basal_ganglia	3.02624e-06	0.000368535	-4.66903	NA	NA	NA	1	1	1	0	3	-0.888541	-6.4992	-0.638315	6.2879	-1.12704	4.54008	NA	NA	0.37425	8.075e-11	0.523269	3.2178e-10	0.259728	5.62331e-06	NA	NA	0.789712	1.64222e-08	0.927173	9.61766e-08	0.836734	0.000502434	NA	NA
SLC2A4RG	1.1136e-10	2.88242e-08	-6.45067	Thyroid	8.10341e-10	2.31591e-07	-6.14289	Brain_Putamen_basal_ganglia	3.02624e-06	0.000392802	-4.66903	NA	NA	NA	1	1	1	0	3	-0.888541	-6.4992	-0.638315	6.2879	-1.12704	4.54008	NA	NA	0.37425	8.075e-11	0.523269	3.2178e-10	0.259728	5.62331e-06	NA	NA	0.789712	1.64222e-08	0.927173	9.61766e-08	0.847712	0.000508384	NA	NA
SLC2A4RG	1.1136e-10	2.88242e-08	-6.45067	Thyroid	8.10341e-10	2.31591e-07	-6.14289	Cells_Cultured_fibroblasts	3.02624e-06	0.000336859	-4.66903	NA	NA	NA	1	1	1	0	3	-0.888541	-6.4992	-0.638315	6.2879	-1.12704	4.54008	NA	NA	0.37425	8.075e-11	0.523269	3.2178e-10	0.259728	5.62331e-06	NA	NA	0.789712	1.64222e-08	0.927173	9.61766e-08	0.822078	0.000439112	NA	NA
SLC2A4RG	1.1136e-10	2.88242e-08	-6.45067	Thyroid	8.10341e-10	2.31591e-07	-6.14289	Cells_EBV-transformed_lymphocytes	5.09793e-11	1.57601e-08	6.56805	NA	NA	NA	1	1	1	0	3	-0.888541	-6.4992	-0.638315	6.2879	1.13434	-6.53428	NA	NA	0.37425	8.075e-11	0.523269	3.2178e-10	0.256653	6.3918e-11	NA	NA	0.789712	1.64222e-08	0.927173	9.61766e-08	0.821949	1.77138e-08	NA	NA
SLC2A4RG	1.1136e-10	2.88242e-08	-6.45067	Thyroid	8.10341e-10	2.31591e-07	-6.14289	Colon_Sigmoid	3.02624e-06	0.000328965	-4.66903	NA	NA	NA	1	1	1	0	3	-0.888541	-6.4992	-0.638315	6.2879	-1.12704	4.54008	NA	NA	0.37425	8.075e-11	0.523269	3.2178e-10	0.259728	5.62331e-06	NA	NA	0.789712	1.64222e-08	0.927173	9.61766e-08	0.82959	0.000432863	NA	NA
SLC2A4RG	1.1136e-10	2.88242e-08	-6.45067	Thyroid	8.10341e-10	2.31591e-07	-6.14289	Heart_Left_Ventricle	3.02624e-06	0.000394989	-4.66903	NA	NA	NA	1	1	1	0	3	-0.888541	-6.4992	-0.638315	6.2879	-1.12704	4.54008	NA	NA	0.37425	8.075e-11	0.523269	3.2178e-10	0.259728	5.62331e-06	NA	NA	0.789712	1.64222e-08	0.927173	9.61766e-08	0.837436	0.000482891	NA	NA
SLC2A4RG	1.1136e-10	2.88242e-08	-6.45067	Thyroid	8.10341e-10	2.31591e-07	-6.14289	Kidney_Cortex	3.07308e-11	2.02334e-08	6.64303	NA	NA	NA	1	1	1	0	3	-0.888541	-6.4992	-0.638315	6.2879	0.793119	-5.9834	NA	NA	0.37425	8.075e-11	0.523269	3.2178e-10	0.427709	2.18534e-09	NA	NA	0.789712	1.64222e-08	0.927173	9.61766e-08	0.906984	8.09624e-07	NA	NA
SLC2A4RG	1.1136e-10	2.88242e-08	-6.45067	Thyroid	8.10341e-10	2.31591e-07	-6.14289	Lung	3.02624e-06	0.00033237	-4.66903	NA	NA	NA	1	1	1	0	3	-0.888541	-6.4992	-0.638315	6.2879	-1.12704	4.54008	NA	NA	0.37425	8.075e-11	0.523269	3.2178e-10	0.259728	5.62331e-06	NA	NA	0.789712	1.64222e-08	0.927173	9.61766e-08	0.826504	0.00044261	NA	NA
SLC2A4RG	1.1136e-10	2.88242e-08	-6.45067	Thyroid	8.10341e-10	2.31591e-07	-6.14289	Minor_Salivary_Gland	3.02624e-06	0.000344413	-4.66903	NA	NA	NA	1	1	1	0	3	-0.888541	-6.4992	-0.638315	6.2879	-1.12704	4.54008	NA	NA	0.37425	8.075e-11	0.523269	3.2178e-10	0.259728	5.62331e-06	NA	NA	0.789712	1.64222e-08	0.927173	9.61766e-08	0.831122	0.000435295	NA	NA
SLC2A4RG	1.1136e-10	2.88242e-08	-6.45067	Thyroid	8.10341e-10	2.31591e-07	-6.14289	Pancreas	3.02624e-06	0.000375293	-4.66903	NA	NA	NA	1	1	1	0	3	-0.888541	-6.4992	-0.638315	6.2879	-1.12704	4.54008	NA	NA	0.37425	8.075e-11	0.523269	3.2178e-10	0.259728	5.62331e-06	NA	NA	0.789712	1.64222e-08	0.927173	9.61766e-08	0.826187	0.000475625	NA	NA
SLC2A4RG	1.1136e-10	2.88242e-08	-6.45067	Thyroid	8.10341e-10	2.31591e-07	-6.14289	Pituitary	3.07308e-11	1.2365e-08	6.64303	NA	NA	NA	1	1	1	0	3	-0.888541	-6.4992	-0.638315	6.2879	0.816308	-6.06369	NA	NA	0.37425	8.075e-11	0.523269	3.2178e-10	0.414324	1.33037e-09	NA	NA	0.789712	1.64222e-08	0.927173	9.61766e-08	0.903085	3.15844e-07	NA	NA
SLC2A4RG	1.1136e-10	2.88242e-08	-6.45067	Thyroid	8.10341e-10	2.31591e-07	-6.14289	Skin_Not_Sun_Exposed_Suprapubic	3.02624e-06	0.000377056	-4.66903	NA	NA	NA	1	1	1	0	3	-0.888541	-6.4992	-0.638315	6.2879	-1.12704	4.54008	NA	NA	0.37425	8.075e-11	0.523269	3.2178e-10	0.259728	5.62331e-06	NA	NA	0.789712	1.64222e-08	0.927173	9.61766e-08	0.842029	0.000451947	NA	NA
SLC2A4RG	1.1136e-10	2.88242e-08	-6.45067	Thyroid	8.10341e-10	2.31591e-07	-6.14289	Small_Intestine_Terminal_Ileum	7.77634e-07	0.000110355	4.9409	NA	NA	NA	1	1	1	0	3	-0.888541	-6.4992	-0.638315	6.2879	0.51824	-5.03008	NA	NA	0.37425	8.075e-11	0.523269	3.2178e-10	0.604291	4.90268e-07	NA	NA	0.789712	1.64222e-08	0.927173	9.61766e-08	0.948897	5.45464e-05	NA	NA
SLC2A4RG	1.1136e-10	2.88242e-08	-6.45067	Thyroid	8.10341e-10	2.31591e-07	-6.14289	Spleen	3.07308e-11	1.16283e-08	6.64303	NA	NA	NA	1	1	1	0	3	-0.888541	-6.4992	-0.638315	6.2879	0.801347	-6.06749	NA	NA	0.37425	8.075e-11	0.523269	3.2178e-10	0.422931	1.29927e-09	NA	NA	0.789712	1.64222e-08	0.927173	9.61766e-08	0.90035	2.98043e-07	NA	NA
SLC2A4RG	1.1136e-10	2.88242e-08	-6.45067	Thyroid	8.10341e-10	2.31591e-07	-6.14289	Testis	3.02624e-06	0.000403416	-4.66903	NA	NA	NA	1	1	1	0	3	-0.888541	-6.4992	-0.638315	6.2879	-1.12704	4.54008	NA	NA	0.37425	8.075e-11	0.523269	3.2178e-10	0.259728	5.62331e-06	NA	NA	0.789712	1.64222e-08	0.927173	9.61766e-08	0.832101	0.000520004	NA	NA
SLC2A4RG	1.1136e-10	2.88242e-08	-6.45067	Thyroid	8.10341e-10	2.31591e-07	-6.14289	Thyroid	3.02624e-06	0.000341788	-4.66903	NA	NA	NA	1	1	1	0	3	-0.888541	-6.4992	-0.638315	6.2879	-1.12704	4.54008	NA	NA	0.37425	8.075e-11	0.523269	3.2178e-10	0.259728	5.62331e-06	NA	NA	0.789712	1.64222e-08	0.927173	9.61766e-08	0.826045	0.000433115	NA	NA
SLC2A4RG	1.1136e-10	2.88242e-08	-6.45067	Thyroid	8.10341e-10	2.31591e-07	-6.14289	Uterus	3.02624e-06	0.00036551	-4.66903	NA	NA	NA	1	1	1	0	3	-0.888541	-6.4992	-0.638315	6.2879	-1.12704	4.54008	NA	NA	0.37425	8.075e-11	0.523269	3.2178e-10	0.259728	5.62331e-06	NA	NA	0.789712	1.64222e-08	0.927173	9.61766e-08	0.826997	0.000455025	NA	NA
SLC2A4RG	1.1136e-10	2.88242e-08	-6.45067	Thyroid	8.10341e-10	2.31591e-07	-6.14289	Vagina	3.02624e-06	0.000354843	-4.66903	NA	NA	NA	1	1	1	0	3	-0.888541	-6.4992	-0.638315	6.2879	-1.12704	4.54008	NA	NA	0.37425	8.075e-11	0.523269	3.2178e-10	0.259728	5.62331e-06	NA	NA	0.789712	1.64222e-08	0.927173	9.61766e-08	0.839144	0.000470181	NA	NA
SLC2A4RG	1.1136e-10	2.88242e-08	-6.45067	Thyroid	8.10341e-10	2.31591e-07	-6.14289	Whole_Blood	3.02624e-06	0.000302921	-4.66903	NA	NA	NA	1	1	1	0	3	-0.888541	-6.4992	-0.638315	6.2879	-1.12704	4.54008	NA	NA	0.37425	8.075e-11	0.523269	3.2178e-10	0.259728	5.62331e-06	NA	NA	0.789712	1.64222e-08	0.927173	9.61766e-08	0.833559	0.000407098	NA	NA
SLC2A4RG	1.1136e-10	2.88242e-08	-6.45067	Thyroid	8.10341e-10	2.31591e-07	-6.14289	smultixcan	6.71848e-12	2.32826e-09	6.24262	NA	NA	NA	1	1	1	0	3	-0.888541	-6.4992	-0.638315	6.2879	1.01112	-6.23344	NA	NA	0.37425	8.075e-11	0.523269	3.2178e-10	0.52027	6.12206e-12	NA	NA	0.789712	1.64222e-08	0.927173	9.61766e-08	0.913222	2.03493e-09	NA	NA
SLC2A4RG	1.1136e-10	2.88242e-08	-6.45067	Uterus	1.36106e-10	4.18721e-08	-6.42019	Adipose_Visceral_Omentum	3.02624e-06	0.000349036	-4.66903	NA	NA	NA	1	1	1	0	3	-0.888541	-6.4992	-0.335216	6.57155	-1.12704	4.54008	NA	NA	0.37425	8.075e-11	0.737462	4.97939e-11	0.259728	5.62331e-06	NA	NA	0.789712	1.64222e-08	0.969843	1.91603e-08	0.829061	0.00044067	NA	NA
SLC2A4RG	1.1136e-10	2.88242e-08	-6.45067	Uterus	1.36106e-10	4.18721e-08	-6.42019	Artery_Aorta	3.02624e-06	0.000314544	-4.66903	NA	NA	NA	1	1	1	0	3	-0.888541	-6.4992	-0.335216	6.57155	-1.12704	4.54008	NA	NA	0.37425	8.075e-11	0.737462	4.97939e-11	0.259728	5.62331e-06	NA	NA	0.789712	1.64222e-08	0.969843	1.91603e-08	0.825351	0.00043332	NA	NA
SLC2A4RG	1.1136e-10	2.88242e-08	-6.45067	Uterus	1.36106e-10	4.18721e-08	-6.42019	Artery_Coronary	5.09793e-11	1.94988e-08	6.56805	NA	NA	NA	1	1	1	0	3	-0.888541	-6.4992	-0.335216	6.57155	1.13434	-6.53428	NA	NA	0.37425	8.075e-11	0.737462	4.97939e-11	0.256653	6.3918e-11	NA	NA	0.789712	1.64222e-08	0.969843	1.91603e-08	0.818616	2.15886e-08	NA	NA
SLC2A4RG	1.1136e-10	2.88242e-08	-6.45067	Uterus	1.36106e-10	4.18721e-08	-6.42019	Artery_Tibial	3.02624e-06	0.000320018	-4.66903	NA	NA	NA	1	1	1	0	3	-0.888541	-6.4992	-0.335216	6.57155	-1.12704	4.54008	NA	NA	0.37425	8.075e-11	0.737462	4.97939e-11	0.259728	5.62331e-06	NA	NA	0.789712	1.64222e-08	0.969843	1.91603e-08	0.831326	0.000439337	NA	NA
SLC2A4RG	1.1136e-10	2.88242e-08	-6.45067	Uterus	1.36106e-10	4.18721e-08	-6.42019	Brain_Anterior_cingulate_cortex_BA24	3.02624e-06	0.000376492	-4.66903	NA	NA	NA	1	1	1	0	3	-0.888541	-6.4992	-0.335216	6.57155	-1.12704	4.54008	NA	NA	0.37425	8.075e-11	0.737462	4.97939e-11	0.259728	5.62331e-06	NA	NA	0.789712	1.64222e-08	0.969843	1.91603e-08	0.846966	0.000517116	NA	NA
SLC2A4RG	1.1136e-10	2.88242e-08	-6.45067	Uterus	1.36106e-10	4.18721e-08	-6.42019	Brain_Caudate_basal_ganglia	3.02624e-06	0.00038759	-4.66903	NA	NA	NA	1	1	1	0	3	-0.888541	-6.4992	-0.335216	6.57155	-1.12704	4.54008	NA	NA	0.37425	8.075e-11	0.737462	4.97939e-11	0.259728	5.62331e-06	NA	NA	0.789712	1.64222e-08	0.969843	1.91603e-08	0.824454	0.000492304	NA	NA
SLC2A4RG	1.1136e-10	2.88242e-08	-6.45067	Uterus	1.36106e-10	4.18721e-08	-6.42019	Brain_Cerebellar_Hemisphere	3.07308e-11	1.00186e-08	6.64303	NA	NA	NA	1	1	1	0	3	-0.888541	-6.4992	-0.335216	6.57155	0.801649	-5.98203	NA	NA	0.37425	8.075e-11	0.737462	4.97939e-11	0.422756	2.20373e-09	NA	NA	0.789712	1.64222e-08	0.969843	1.91603e-08	0.896471	4.84371e-07	NA	NA
SLC2A4RG	1.1136e-10	2.88242e-08	-6.45067	Uterus	1.36106e-10	4.18721e-08	-6.42019	Brain_Frontal_Cortex_BA9	3.02624e-06	0.00037172	-4.66903	NA	NA	NA	1	1	1	0	3	-0.888541	-6.4992	-0.335216	6.57155	-1.12704	4.54008	NA	NA	0.37425	8.075e-11	0.737462	4.97939e-11	0.259728	5.62331e-06	NA	NA	0.789712	1.64222e-08	0.969843	1.91603e-08	0.832711	0.000485667	NA	NA
SLC2A4RG	1.1136e-10	2.88242e-08	-6.45067	Uterus	1.36106e-10	4.18721e-08	-6.42019	Brain_Hippocampus	3.02624e-06	0.000427351	-4.66903	NA	NA	NA	1	1	1	0	3	-0.888541	-6.4992	-0.335216	6.57155	-1.12704	4.54008	NA	NA	0.37425	8.075e-11	0.737462	4.97939e-11	0.259728	5.62331e-06	NA	NA	0.789712	1.64222e-08	0.969843	1.91603e-08	0.84337	0.000555976	NA	NA
SLC2A4RG	1.1136e-10	2.88242e-08	-6.45067	Uterus	1.36106e-10	4.18721e-08	-6.42019	Brain_Hypothalamus	5.09793e-11	2.43942e-08	6.56805	NA	NA	NA	1	1	1	0	3	-0.888541	-6.4992	-0.335216	6.57155	1.13434	-6.53428	NA	NA	0.37425	8.075e-11	0.737462	4.97939e-11	0.256653	6.3918e-11	NA	NA	0.789712	1.64222e-08	0.969843	1.91603e-08	0.838323	2.32779e-08	NA	NA
SLC2A4RG	1.1136e-10	2.88242e-08	-6.45067	Uterus	1.36106e-10	4.18721e-08	-6.42019	Brain_Nucleus_accumbens_basal_ganglia	3.02624e-06	0.000368535	-4.66903	NA	NA	NA	1	1	1	0	3	-0.888541	-6.4992	-0.335216	6.57155	-1.12704	4.54008	NA	NA	0.37425	8.075e-11	0.737462	4.97939e-11	0.259728	5.62331e-06	NA	NA	0.789712	1.64222e-08	0.969843	1.91603e-08	0.836734	0.000502434	NA	NA
SLC2A4RG	1.1136e-10	2.88242e-08	-6.45067	Uterus	1.36106e-10	4.18721e-08	-6.42019	Brain_Putamen_basal_ganglia	3.02624e-06	0.000392802	-4.66903	NA	NA	NA	1	1	1	0	3	-0.888541	-6.4992	-0.335216	6.57155	-1.12704	4.54008	NA	NA	0.37425	8.075e-11	0.737462	4.97939e-11	0.259728	5.62331e-06	NA	NA	0.789712	1.64222e-08	0.969843	1.91603e-08	0.847712	0.000508384	NA	NA
SLC2A4RG	1.1136e-10	2.88242e-08	-6.45067	Uterus	1.36106e-10	4.18721e-08	-6.42019	Cells_Cultured_fibroblasts	3.02624e-06	0.000336859	-4.66903	NA	NA	NA	1	1	1	0	3	-0.888541	-6.4992	-0.335216	6.57155	-1.12704	4.54008	NA	NA	0.37425	8.075e-11	0.737462	4.97939e-11	0.259728	5.62331e-06	NA	NA	0.789712	1.64222e-08	0.969843	1.91603e-08	0.822078	0.000439112	NA	NA
SLC2A4RG	1.1136e-10	2.88242e-08	-6.45067	Uterus	1.36106e-10	4.18721e-08	-6.42019	Cells_EBV-transformed_lymphocytes	5.09793e-11	1.57601e-08	6.56805	NA	NA	NA	1	1	1	0	3	-0.888541	-6.4992	-0.335216	6.57155	1.13434	-6.53428	NA	NA	0.37425	8.075e-11	0.737462	4.97939e-11	0.256653	6.3918e-11	NA	NA	0.789712	1.64222e-08	0.969843	1.91603e-08	0.821949	1.77138e-08	NA	NA
SLC2A4RG	1.1136e-10	2.88242e-08	-6.45067	Uterus	1.36106e-10	4.18721e-08	-6.42019	Colon_Sigmoid	3.02624e-06	0.000328965	-4.66903	NA	NA	NA	1	1	1	0	3	-0.888541	-6.4992	-0.335216	6.57155	-1.12704	4.54008	NA	NA	0.37425	8.075e-11	0.737462	4.97939e-11	0.259728	5.62331e-06	NA	NA	0.789712	1.64222e-08	0.969843	1.91603e-08	0.82959	0.000432863	NA	NA
SLC2A4RG	1.1136e-10	2.88242e-08	-6.45067	Uterus	1.36106e-10	4.18721e-08	-6.42019	Heart_Left_Ventricle	3.02624e-06	0.000394989	-4.66903	NA	NA	NA	1	1	1	0	3	-0.888541	-6.4992	-0.335216	6.57155	-1.12704	4.54008	NA	NA	0.37425	8.075e-11	0.737462	4.97939e-11	0.259728	5.62331e-06	NA	NA	0.789712	1.64222e-08	0.969843	1.91603e-08	0.837436	0.000482891	NA	NA
SLC2A4RG	1.1136e-10	2.88242e-08	-6.45067	Uterus	1.36106e-10	4.18721e-08	-6.42019	Kidney_Cortex	3.07308e-11	2.02334e-08	6.64303	NA	NA	NA	1	1	1	0	3	-0.888541	-6.4992	-0.335216	6.57155	0.793119	-5.9834	NA	NA	0.37425	8.075e-11	0.737462	4.97939e-11	0.427709	2.18534e-09	NA	NA	0.789712	1.64222e-08	0.969843	1.91603e-08	0.906984	8.09624e-07	NA	NA
SLC2A4RG	1.1136e-10	2.88242e-08	-6.45067	Uterus	1.36106e-10	4.18721e-08	-6.42019	Lung	3.02624e-06	0.00033237	-4.66903	NA	NA	NA	1	1	1	0	3	-0.888541	-6.4992	-0.335216	6.57155	-1.12704	4.54008	NA	NA	0.37425	8.075e-11	0.737462	4.97939e-11	0.259728	5.62331e-06	NA	NA	0.789712	1.64222e-08	0.969843	1.91603e-08	0.826504	0.00044261	NA	NA
SLC2A4RG	1.1136e-10	2.88242e-08	-6.45067	Uterus	1.36106e-10	4.18721e-08	-6.42019	Minor_Salivary_Gland	3.02624e-06	0.000344413	-4.66903	NA	NA	NA	1	1	1	0	3	-0.888541	-6.4992	-0.335216	6.57155	-1.12704	4.54008	NA	NA	0.37425	8.075e-11	0.737462	4.97939e-11	0.259728	5.62331e-06	NA	NA	0.789712	1.64222e-08	0.969843	1.91603e-08	0.831122	0.000435295	NA	NA
SLC2A4RG	1.1136e-10	2.88242e-08	-6.45067	Uterus	1.36106e-10	4.18721e-08	-6.42019	Pancreas	3.02624e-06	0.000375293	-4.66903	NA	NA	NA	1	1	1	0	3	-0.888541	-6.4992	-0.335216	6.57155	-1.12704	4.54008	NA	NA	0.37425	8.075e-11	0.737462	4.97939e-11	0.259728	5.62331e-06	NA	NA	0.789712	1.64222e-08	0.969843	1.91603e-08	0.826187	0.000475625	NA	NA
SLC2A4RG	1.1136e-10	2.88242e-08	-6.45067	Uterus	1.36106e-10	4.18721e-08	-6.42019	Pituitary	3.07308e-11	1.2365e-08	6.64303	NA	NA	NA	1	1	1	0	3	-0.888541	-6.4992	-0.335216	6.57155	0.816308	-6.06369	NA	NA	0.37425	8.075e-11	0.737462	4.97939e-11	0.414324	1.33037e-09	NA	NA	0.789712	1.64222e-08	0.969843	1.91603e-08	0.903085	3.15844e-07	NA	NA
SLC2A4RG	1.1136e-10	2.88242e-08	-6.45067	Uterus	1.36106e-10	4.18721e-08	-6.42019	Skin_Not_Sun_Exposed_Suprapubic	3.02624e-06	0.000377056	-4.66903	NA	NA	NA	1	1	1	0	3	-0.888541	-6.4992	-0.335216	6.57155	-1.12704	4.54008	NA	NA	0.37425	8.075e-11	0.737462	4.97939e-11	0.259728	5.62331e-06	NA	NA	0.789712	1.64222e-08	0.969843	1.91603e-08	0.842029	0.000451947	NA	NA
SLC2A4RG	1.1136e-10	2.88242e-08	-6.45067	Uterus	1.36106e-10	4.18721e-08	-6.42019	Small_Intestine_Terminal_Ileum	7.77634e-07	0.000110355	4.9409	NA	NA	NA	1	1	1	0	3	-0.888541	-6.4992	-0.335216	6.57155	0.51824	-5.03008	NA	NA	0.37425	8.075e-11	0.737462	4.97939e-11	0.604291	4.90268e-07	NA	NA	0.789712	1.64222e-08	0.969843	1.91603e-08	0.948897	5.45464e-05	NA	NA
SLC2A4RG	1.1136e-10	2.88242e-08	-6.45067	Uterus	1.36106e-10	4.18721e-08	-6.42019	Spleen	3.07308e-11	1.16283e-08	6.64303	NA	NA	NA	1	1	1	0	3	-0.888541	-6.4992	-0.335216	6.57155	0.801347	-6.06749	NA	NA	0.37425	8.075e-11	0.737462	4.97939e-11	0.422931	1.29927e-09	NA	NA	0.789712	1.64222e-08	0.969843	1.91603e-08	0.90035	2.98043e-07	NA	NA
SLC2A4RG	1.1136e-10	2.88242e-08	-6.45067	Uterus	1.36106e-10	4.18721e-08	-6.42019	Testis	3.02624e-06	0.000403416	-4.66903	NA	NA	NA	1	1	1	0	3	-0.888541	-6.4992	-0.335216	6.57155	-1.12704	4.54008	NA	NA	0.37425	8.075e-11	0.737462	4.97939e-11	0.259728	5.62331e-06	NA	NA	0.789712	1.64222e-08	0.969843	1.91603e-08	0.832101	0.000520004	NA	NA
SLC2A4RG	1.1136e-10	2.88242e-08	-6.45067	Uterus	1.36106e-10	4.18721e-08	-6.42019	Thyroid	3.02624e-06	0.000341788	-4.66903	NA	NA	NA	1	1	1	0	3	-0.888541	-6.4992	-0.335216	6.57155	-1.12704	4.54008	NA	NA	0.37425	8.075e-11	0.737462	4.97939e-11	0.259728	5.62331e-06	NA	NA	0.789712	1.64222e-08	0.969843	1.91603e-08	0.826045	0.000433115	NA	NA
SLC2A4RG	1.1136e-10	2.88242e-08	-6.45067	Uterus	1.36106e-10	4.18721e-08	-6.42019	Uterus	3.02624e-06	0.00036551	-4.66903	NA	NA	NA	1	1	1	0	3	-0.888541	-6.4992	-0.335216	6.57155	-1.12704	4.54008	NA	NA	0.37425	8.075e-11	0.737462	4.97939e-11	0.259728	5.62331e-06	NA	NA	0.789712	1.64222e-08	0.969843	1.91603e-08	0.826997	0.000455025	NA	NA
SLC2A4RG	1.1136e-10	2.88242e-08	-6.45067	Uterus	1.36106e-10	4.18721e-08	-6.42019	Vagina	3.02624e-06	0.000354843	-4.66903	NA	NA	NA	1	1	1	0	3	-0.888541	-6.4992	-0.335216	6.57155	-1.12704	4.54008	NA	NA	0.37425	8.075e-11	0.737462	4.97939e-11	0.259728	5.62331e-06	NA	NA	0.789712	1.64222e-08	0.969843	1.91603e-08	0.839144	0.000470181	NA	NA
SLC2A4RG	1.1136e-10	2.88242e-08	-6.45067	Uterus	1.36106e-10	4.18721e-08	-6.42019	Whole_Blood	3.02624e-06	0.000302921	-4.66903	NA	NA	NA	1	1	1	0	3	-0.888541	-6.4992	-0.335216	6.57155	-1.12704	4.54008	NA	NA	0.37425	8.075e-11	0.737462	4.97939e-11	0.259728	5.62331e-06	NA	NA	0.789712	1.64222e-08	0.969843	1.91603e-08	0.833559	0.000407098	NA	NA
SLC2A4RG	1.1136e-10	2.88242e-08	-6.45067	Uterus	1.36106e-10	4.18721e-08	-6.42019	smultixcan	6.71848e-12	2.32826e-09	6.24262	NA	NA	NA	1	1	1	0	3	-0.888541	-6.4992	-0.335216	6.57155	1.01112	-6.23344	NA	NA	0.37425	8.075e-11	0.737462	4.97939e-11	0.52027	6.12206e-12	NA	NA	0.789712	1.64222e-08	0.969843	1.91603e-08	0.913222	2.03493e-09	NA	NA
SLC2A4RG	1.1136e-10	2.88242e-08	-6.45067	smultixcan	2.1064e-09	3.01531e-07	-2.10169	Adipose_Visceral_Omentum	3.02624e-06	0.000349036	-4.66903	NA	NA	NA	1	1	1	0	3	-0.888541	-6.4992	-0.0151606	1.88915	-1.12704	4.54008	NA	NA	0.37425	8.075e-11	0.618211	2.44043e-11	0.259728	5.62331e-06	NA	NA	0.789712	1.64222e-08	0.90942	4.36197e-09	0.829061	0.00044067	NA	NA
SLC2A4RG	1.1136e-10	2.88242e-08	-6.45067	smultixcan	2.1064e-09	3.01531e-07	-2.10169	Artery_Aorta	3.02624e-06	0.000314544	-4.66903	NA	NA	NA	1	1	1	0	3	-0.888541	-6.4992	-0.0151606	1.88915	-1.12704	4.54008	NA	NA	0.37425	8.075e-11	0.618211	2.44043e-11	0.259728	5.62331e-06	NA	NA	0.789712	1.64222e-08	0.90942	4.36197e-09	0.825351	0.00043332	NA	NA
SLC2A4RG	1.1136e-10	2.88242e-08	-6.45067	smultixcan	2.1064e-09	3.01531e-07	-2.10169	Artery_Coronary	5.09793e-11	1.94988e-08	6.56805	NA	NA	NA	1	1	1	0	3	-0.888541	-6.4992	-0.0151606	1.88915	1.13434	-6.53428	NA	NA	0.37425	8.075e-11	0.618211	2.44043e-11	0.256653	6.3918e-11	NA	NA	0.789712	1.64222e-08	0.90942	4.36197e-09	0.818616	2.15886e-08	NA	NA
SLC2A4RG	1.1136e-10	2.88242e-08	-6.45067	smultixcan	2.1064e-09	3.01531e-07	-2.10169	Artery_Tibial	3.02624e-06	0.000320018	-4.66903	NA	NA	NA	1	1	1	0	3	-0.888541	-6.4992	-0.0151606	1.88915	-1.12704	4.54008	NA	NA	0.37425	8.075e-11	0.618211	2.44043e-11	0.259728	5.62331e-06	NA	NA	0.789712	1.64222e-08	0.90942	4.36197e-09	0.831326	0.000439337	NA	NA
SLC2A4RG	1.1136e-10	2.88242e-08	-6.45067	smultixcan	2.1064e-09	3.01531e-07	-2.10169	Brain_Anterior_cingulate_cortex_BA24	3.02624e-06	0.000376492	-4.66903	NA	NA	NA	1	1	1	0	3	-0.888541	-6.4992	-0.0151606	1.88915	-1.12704	4.54008	NA	NA	0.37425	8.075e-11	0.618211	2.44043e-11	0.259728	5.62331e-06	NA	NA	0.789712	1.64222e-08	0.90942	4.36197e-09	0.846966	0.000517116	NA	NA
SLC2A4RG	1.1136e-10	2.88242e-08	-6.45067	smultixcan	2.1064e-09	3.01531e-07	-2.10169	Brain_Caudate_basal_ganglia	3.02624e-06	0.00038759	-4.66903	NA	NA	NA	1	1	1	0	3	-0.888541	-6.4992	-0.0151606	1.88915	-1.12704	4.54008	NA	NA	0.37425	8.075e-11	0.618211	2.44043e-11	0.259728	5.62331e-06	NA	NA	0.789712	1.64222e-08	0.90942	4.36197e-09	0.824454	0.000492304	NA	NA
SLC2A4RG	1.1136e-10	2.88242e-08	-6.45067	smultixcan	2.1064e-09	3.01531e-07	-2.10169	Brain_Cerebellar_Hemisphere	3.07308e-11	1.00186e-08	6.64303	NA	NA	NA	1	1	1	0	3	-0.888541	-6.4992	-0.0151606	1.88915	0.801649	-5.98203	NA	NA	0.37425	8.075e-11	0.618211	2.44043e-11	0.422756	2.20373e-09	NA	NA	0.789712	1.64222e-08	0.90942	4.36197e-09	0.896471	4.84371e-07	NA	NA
SLC2A4RG	1.1136e-10	2.88242e-08	-6.45067	smultixcan	2.1064e-09	3.01531e-07	-2.10169	Brain_Frontal_Cortex_BA9	3.02624e-06	0.00037172	-4.66903	NA	NA	NA	1	1	1	0	3	-0.888541	-6.4992	-0.0151606	1.88915	-1.12704	4.54008	NA	NA	0.37425	8.075e-11	0.618211	2.44043e-11	0.259728	5.62331e-06	NA	NA	0.789712	1.64222e-08	0.90942	4.36197e-09	0.832711	0.000485667	NA	NA
SLC2A4RG	1.1136e-10	2.88242e-08	-6.45067	smultixcan	2.1064e-09	3.01531e-07	-2.10169	Brain_Hippocampus	3.02624e-06	0.000427351	-4.66903	NA	NA	NA	1	1	1	0	3	-0.888541	-6.4992	-0.0151606	1.88915	-1.12704	4.54008	NA	NA	0.37425	8.075e-11	0.618211	2.44043e-11	0.259728	5.62331e-06	NA	NA	0.789712	1.64222e-08	0.90942	4.36197e-09	0.84337	0.000555976	NA	NA
SLC2A4RG	1.1136e-10	2.88242e-08	-6.45067	smultixcan	2.1064e-09	3.01531e-07	-2.10169	Brain_Hypothalamus	5.09793e-11	2.43942e-08	6.56805	NA	NA	NA	1	1	1	0	3	-0.888541	-6.4992	-0.0151606	1.88915	1.13434	-6.53428	NA	NA	0.37425	8.075e-11	0.618211	2.44043e-11	0.256653	6.3918e-11	NA	NA	0.789712	1.64222e-08	0.90942	4.36197e-09	0.838323	2.32779e-08	NA	NA
SLC2A4RG	1.1136e-10	2.88242e-08	-6.45067	smultixcan	2.1064e-09	3.01531e-07	-2.10169	Brain_Nucleus_accumbens_basal_ganglia	3.02624e-06	0.000368535	-4.66903	NA	NA	NA	1	1	1	0	3	-0.888541	-6.4992	-0.0151606	1.88915	-1.12704	4.54008	NA	NA	0.37425	8.075e-11	0.618211	2.44043e-11	0.259728	5.62331e-06	NA	NA	0.789712	1.64222e-08	0.90942	4.36197e-09	0.836734	0.000502434	NA	NA
SLC2A4RG	1.1136e-10	2.88242e-08	-6.45067	smultixcan	2.1064e-09	3.01531e-07	-2.10169	Brain_Putamen_basal_ganglia	3.02624e-06	0.000392802	-4.66903	NA	NA	NA	1	1	1	0	3	-0.888541	-6.4992	-0.0151606	1.88915	-1.12704	4.54008	NA	NA	0.37425	8.075e-11	0.618211	2.44043e-11	0.259728	5.62331e-06	NA	NA	0.789712	1.64222e-08	0.90942	4.36197e-09	0.847712	0.000508384	NA	NA
SLC2A4RG	1.1136e-10	2.88242e-08	-6.45067	smultixcan	2.1064e-09	3.01531e-07	-2.10169	Cells_Cultured_fibroblasts	3.02624e-06	0.000336859	-4.66903	NA	NA	NA	1	1	1	0	3	-0.888541	-6.4992	-0.0151606	1.88915	-1.12704	4.54008	NA	NA	0.37425	8.075e-11	0.618211	2.44043e-11	0.259728	5.62331e-06	NA	NA	0.789712	1.64222e-08	0.90942	4.36197e-09	0.822078	0.000439112	NA	NA
SLC2A4RG	1.1136e-10	2.88242e-08	-6.45067	smultixcan	2.1064e-09	3.01531e-07	-2.10169	Cells_EBV-transformed_lymphocytes	5.09793e-11	1.57601e-08	6.56805	NA	NA	NA	1	1	1	0	3	-0.888541	-6.4992	-0.0151606	1.88915	1.13434	-6.53428	NA	NA	0.37425	8.075e-11	0.618211	2.44043e-11	0.256653	6.3918e-11	NA	NA	0.789712	1.64222e-08	0.90942	4.36197e-09	0.821949	1.77138e-08	NA	NA
SLC2A4RG	1.1136e-10	2.88242e-08	-6.45067	smultixcan	2.1064e-09	3.01531e-07	-2.10169	Colon_Sigmoid	3.02624e-06	0.000328965	-4.66903	NA	NA	NA	1	1	1	0	3	-0.888541	-6.4992	-0.0151606	1.88915	-1.12704	4.54008	NA	NA	0.37425	8.075e-11	0.618211	2.44043e-11	0.259728	5.62331e-06	NA	NA	0.789712	1.64222e-08	0.90942	4.36197e-09	0.82959	0.000432863	NA	NA
SLC2A4RG	1.1136e-10	2.88242e-08	-6.45067	smultixcan	2.1064e-09	3.01531e-07	-2.10169	Heart_Left_Ventricle	3.02624e-06	0.000394989	-4.66903	NA	NA	NA	1	1	1	0	3	-0.888541	-6.4992	-0.0151606	1.88915	-1.12704	4.54008	NA	NA	0.37425	8.075e-11	0.618211	2.44043e-11	0.259728	5.62331e-06	NA	NA	0.789712	1.64222e-08	0.90942	4.36197e-09	0.837436	0.000482891	NA	NA
SLC2A4RG	1.1136e-10	2.88242e-08	-6.45067	smultixcan	2.1064e-09	3.01531e-07	-2.10169	Kidney_Cortex	3.07308e-11	2.02334e-08	6.64303	NA	NA	NA	1	1	1	0	3	-0.888541	-6.4992	-0.0151606	1.88915	0.793119	-5.9834	NA	NA	0.37425	8.075e-11	0.618211	2.44043e-11	0.427709	2.18534e-09	NA	NA	0.789712	1.64222e-08	0.90942	4.36197e-09	0.906984	8.09624e-07	NA	NA
SLC2A4RG	1.1136e-10	2.88242e-08	-6.45067	smultixcan	2.1064e-09	3.01531e-07	-2.10169	Lung	3.02624e-06	0.00033237	-4.66903	NA	NA	NA	1	1	1	0	3	-0.888541	-6.4992	-0.0151606	1.88915	-1.12704	4.54008	NA	NA	0.37425	8.075e-11	0.618211	2.44043e-11	0.259728	5.62331e-06	NA	NA	0.789712	1.64222e-08	0.90942	4.36197e-09	0.826504	0.00044261	NA	NA
SLC2A4RG	1.1136e-10	2.88242e-08	-6.45067	smultixcan	2.1064e-09	3.01531e-07	-2.10169	Minor_Salivary_Gland	3.02624e-06	0.000344413	-4.66903	NA	NA	NA	1	1	1	0	3	-0.888541	-6.4992	-0.0151606	1.88915	-1.12704	4.54008	NA	NA	0.37425	8.075e-11	0.618211	2.44043e-11	0.259728	5.62331e-06	NA	NA	0.789712	1.64222e-08	0.90942	4.36197e-09	0.831122	0.000435295	NA	NA
SLC2A4RG	1.1136e-10	2.88242e-08	-6.45067	smultixcan	2.1064e-09	3.01531e-07	-2.10169	Pancreas	3.02624e-06	0.000375293	-4.66903	NA	NA	NA	1	1	1	0	3	-0.888541	-6.4992	-0.0151606	1.88915	-1.12704	4.54008	NA	NA	0.37425	8.075e-11	0.618211	2.44043e-11	0.259728	5.62331e-06	NA	NA	0.789712	1.64222e-08	0.90942	4.36197e-09	0.826187	0.000475625	NA	NA
SLC2A4RG	1.1136e-10	2.88242e-08	-6.45067	smultixcan	2.1064e-09	3.01531e-07	-2.10169	Pituitary	3.07308e-11	1.2365e-08	6.64303	NA	NA	NA	1	1	1	0	3	-0.888541	-6.4992	-0.0151606	1.88915	0.816308	-6.06369	NA	NA	0.37425	8.075e-11	0.618211	2.44043e-11	0.414324	1.33037e-09	NA	NA	0.789712	1.64222e-08	0.90942	4.36197e-09	0.903085	3.15844e-07	NA	NA
SLC2A4RG	1.1136e-10	2.88242e-08	-6.45067	smultixcan	2.1064e-09	3.01531e-07	-2.10169	Skin_Not_Sun_Exposed_Suprapubic	3.02624e-06	0.000377056	-4.66903	NA	NA	NA	1	1	1	0	3	-0.888541	-6.4992	-0.0151606	1.88915	-1.12704	4.54008	NA	NA	0.37425	8.075e-11	0.618211	2.44043e-11	0.259728	5.62331e-06	NA	NA	0.789712	1.64222e-08	0.90942	4.36197e-09	0.842029	0.000451947	NA	NA
SLC2A4RG	1.1136e-10	2.88242e-08	-6.45067	smultixcan	2.1064e-09	3.01531e-07	-2.10169	Small_Intestine_Terminal_Ileum	7.77634e-07	0.000110355	4.9409	NA	NA	NA	1	1	1	0	3	-0.888541	-6.4992	-0.0151606	1.88915	0.51824	-5.03008	NA	NA	0.37425	8.075e-11	0.618211	2.44043e-11	0.604291	4.90268e-07	NA	NA	0.789712	1.64222e-08	0.90942	4.36197e-09	0.948897	5.45464e-05	NA	NA
SLC2A4RG	1.1136e-10	2.88242e-08	-6.45067	smultixcan	2.1064e-09	3.01531e-07	-2.10169	Spleen	3.07308e-11	1.16283e-08	6.64303	NA	NA	NA	1	1	1	0	3	-0.888541	-6.4992	-0.0151606	1.88915	0.801347	-6.06749	NA	NA	0.37425	8.075e-11	0.618211	2.44043e-11	0.422931	1.29927e-09	NA	NA	0.789712	1.64222e-08	0.90942	4.36197e-09	0.90035	2.98043e-07	NA	NA
SLC2A4RG	1.1136e-10	2.88242e-08	-6.45067	smultixcan	2.1064e-09	3.01531e-07	-2.10169	Testis	3.02624e-06	0.000403416	-4.66903	NA	NA	NA	1	1	1	0	3	-0.888541	-6.4992	-0.0151606	1.88915	-1.12704	4.54008	NA	NA	0.37425	8.075e-11	0.618211	2.44043e-11	0.259728	5.62331e-06	NA	NA	0.789712	1.64222e-08	0.90942	4.36197e-09	0.832101	0.000520004	NA	NA
SLC2A4RG	1.1136e-10	2.88242e-08	-6.45067	smultixcan	2.1064e-09	3.01531e-07	-2.10169	Thyroid	3.02624e-06	0.000341788	-4.66903	NA	NA	NA	1	1	1	0	3	-0.888541	-6.4992	-0.0151606	1.88915	-1.12704	4.54008	NA	NA	0.37425	8.075e-11	0.618211	2.44043e-11	0.259728	5.62331e-06	NA	NA	0.789712	1.64222e-08	0.90942	4.36197e-09	0.826045	0.000433115	NA	NA
SLC2A4RG	1.1136e-10	2.88242e-08	-6.45067	smultixcan	2.1064e-09	3.01531e-07	-2.10169	Uterus	3.02624e-06	0.00036551	-4.66903	NA	NA	NA	1	1	1	0	3	-0.888541	-6.4992	-0.0151606	1.88915	-1.12704	4.54008	NA	NA	0.37425	8.075e-11	0.618211	2.44043e-11	0.259728	5.62331e-06	NA	NA	0.789712	1.64222e-08	0.90942	4.36197e-09	0.826997	0.000455025	NA	NA
SLC2A4RG	1.1136e-10	2.88242e-08	-6.45067	smultixcan	2.1064e-09	3.01531e-07	-2.10169	Vagina	3.02624e-06	0.000354843	-4.66903	NA	NA	NA	1	1	1	0	3	-0.888541	-6.4992	-0.0151606	1.88915	-1.12704	4.54008	NA	NA	0.37425	8.075e-11	0.618211	2.44043e-11	0.259728	5.62331e-06	NA	NA	0.789712	1.64222e-08	0.90942	4.36197e-09	0.839144	0.000470181	NA	NA
SLC2A4RG	1.1136e-10	2.88242e-08	-6.45067	smultixcan	2.1064e-09	3.01531e-07	-2.10169	Whole_Blood	3.02624e-06	0.000302921	-4.66903	NA	NA	NA	1	1	1	0	3	-0.888541	-6.4992	-0.0151606	1.88915	-1.12704	4.54008	NA	NA	0.37425	8.075e-11	0.618211	2.44043e-11	0.259728	5.62331e-06	NA	NA	0.789712	1.64222e-08	0.90942	4.36197e-09	0.833559	0.000407098	NA	NA
SLC2A4RG	1.1136e-10	2.88242e-08	-6.45067	smultixcan	2.1064e-09	3.01531e-07	-2.10169	smultixcan	6.71848e-12	2.32826e-09	6.24262	NA	NA	NA	1	1	1	0	3	-0.888541	-6.4992	-0.0151606	1.88915	1.01112	-6.23344	NA	NA	0.37425	8.075e-11	0.618211	2.44043e-11	0.52027	6.12206e-12	NA	NA	0.789712	1.64222e-08	0.90942	4.36197e-09	0.913222	2.03493e-09	NA	NA
TEF	1.3365e-10	3.40924e-08	6.42296	Skin_Sun_Exposed_Lower_leg	1.0835e-07	2.13082e-05	-5.31213	Adipose_Visceral_Omentum	2.47981e-11	9.64647e-09	6.67456	NA	NA	NA	1	1	1	0	3	0.420185	-6.93071	0.763843	5.95251	-0.184283	-7.07196	NA	NA	0.67435	4.1874e-12	0.444961	2.64061e-09	0.853791	1.52765e-12	NA	NA	0.87913	1.22245e-09	0.921122	6.19015e-07	0.982873	5.55159e-10	NA	NA
TEF	1.3365e-10	3.40924e-08	6.42296	Skin_Sun_Exposed_Lower_leg	1.0835e-07	2.13082e-05	-5.31213	Artery_Aorta	2.47981e-11	9.02121e-09	6.67456	NA	NA	NA	1	1	1	0	3	0.420185	-6.93071	0.763843	5.95251	-0.184283	-7.07196	NA	NA	0.67435	4.1874e-12	0.444961	2.64061e-09	0.853791	1.52765e-12	NA	NA	0.87913	1.22245e-09	0.921122	6.19015e-07	0.979723	5.74739e-10	NA	NA
TEF	1.3365e-10	3.40924e-08	6.42296	Skin_Sun_Exposed_Lower_leg	1.0835e-07	2.13082e-05	-5.31213	Artery_Coronary	2.47981e-11	9.93657e-09	6.67456	NA	NA	NA	1	1	1	0	3	0.420185	-6.93071	0.763843	5.95251	-0.184283	-7.07196	NA	NA	0.67435	4.1874e-12	0.444961	2.64061e-09	0.853791	1.52765e-12	NA	NA	0.87913	1.22245e-09	0.921122	6.19015e-07	0.97818	6.21813e-10	NA	NA
TEF	1.3365e-10	3.40924e-08	6.42296	Skin_Sun_Exposed_Lower_leg	1.0835e-07	2.13082e-05	-5.31213	Esophagus_Gastroesophageal_Junction	2.47981e-11	8.75476e-09	6.67456	NA	NA	NA	1	1	1	0	3	0.420185	-6.93071	0.763843	5.95251	-0.184283	-7.07196	NA	NA	0.67435	4.1874e-12	0.444961	2.64061e-09	0.853791	1.52765e-12	NA	NA	0.87913	1.22245e-09	0.921122	6.19015e-07	0.981494	5.09023e-10	NA	NA
TEF	1.3365e-10	3.40924e-08	6.42296	Skin_Sun_Exposed_Lower_leg	1.0835e-07	2.13082e-05	-5.31213	Nerve_Tibial	2.47981e-11	8.63182e-09	6.67456	NA	NA	NA	1	1	1	0	3	0.420185	-6.93071	0.763843	5.95251	-0.184283	-7.07196	NA	NA	0.67435	4.1874e-12	0.444961	2.64061e-09	0.853791	1.52765e-12	NA	NA	0.87913	1.22245e-09	0.921122	6.19015e-07	0.981044	5.38727e-10	NA	NA
TEF	1.3365e-10	3.40924e-08	6.42296	Skin_Sun_Exposed_Lower_leg	1.0835e-07	2.13082e-05	-5.31213	Skin_Sun_Exposed_Lower_leg	1.21162e-10	4.25277e-08	-6.43787	NA	NA	NA	1	1	1	0	3	0.420185	-6.93071	0.763843	5.95251	0.426454	6.90688	NA	NA	0.67435	4.1874e-12	0.444961	2.64061e-09	0.669777	4.95442e-12	NA	NA	0.87913	1.22245e-09	0.921122	6.19015e-07	0.956309	1.67694e-09	NA	NA
TEF	1.3365e-10	3.40924e-08	6.42296	Skin_Sun_Exposed_Lower_leg	1.0835e-07	2.13082e-05	-5.31213	Testis	2.47981e-11	1.07027e-08	6.67456	NA	NA	NA	1	1	1	0	3	0.420185	-6.93071	0.763843	5.95251	-0.184283	-7.07196	NA	NA	0.67435	4.1874e-12	0.444961	2.64061e-09	0.853791	1.52765e-12	NA	NA	0.87913	1.22245e-09	0.921122	6.19015e-07	0.983695	6.31418e-10	NA	NA
TEF	1.3365e-10	3.40924e-08	6.42296	Skin_Sun_Exposed_Lower_leg	1.0835e-07	2.13082e-05	-5.31213	smultixcan	2.47981e-11	8.16824e-09	6.67456	NA	NA	NA	1	1	1	0	3	0.420185	-6.93071	0.763843	5.95251	-0.663297	-5.33412	NA	NA	0.67435	4.1874e-12	0.444961	2.64061e-09	0.103979	1.12157e-11	NA	NA	0.87913	1.22245e-09	0.921122	6.19015e-07	0.676725	3.60644e-09	NA	NA
TEF	1.3365e-10	3.40924e-08	6.42296	smultixcan	7.00642e-07	5.66868e-05	-3.15607	Adipose_Visceral_Omentum	2.47981e-11	9.64647e-09	6.67456	NA	NA	NA	1	1	1	0	3	0.420185	-6.93071	0.347883	3.65791	-0.184283	-7.07196	NA	NA	0.67435	4.1874e-12	0.697534	1.64941e-08	0.853791	1.52765e-12	NA	NA	0.87913	1.22245e-09	0.932946	1.59854e-06	0.982873	5.55159e-10	NA	NA
TEF	1.3365e-10	3.40924e-08	6.42296	smultixcan	7.00642e-07	5.66868e-05	-3.15607	Artery_Aorta	2.47981e-11	9.02121e-09	6.67456	NA	NA	NA	1	1	1	0	3	0.420185	-6.93071	0.347883	3.65791	-0.184283	-7.07196	NA	NA	0.67435	4.1874e-12	0.697534	1.64941e-08	0.853791	1.52765e-12	NA	NA	0.87913	1.22245e-09	0.932946	1.59854e-06	0.979723	5.74739e-10	NA	NA
TEF	1.3365e-10	3.40924e-08	6.42296	smultixcan	7.00642e-07	5.66868e-05	-3.15607	Artery_Coronary	2.47981e-11	9.93657e-09	6.67456	NA	NA	NA	1	1	1	0	3	0.420185	-6.93071	0.347883	3.65791	-0.184283	-7.07196	NA	NA	0.67435	4.1874e-12	0.697534	1.64941e-08	0.853791	1.52765e-12	NA	NA	0.87913	1.22245e-09	0.932946	1.59854e-06	0.97818	6.21813e-10	NA	NA
TEF	1.3365e-10	3.40924e-08	6.42296	smultixcan	7.00642e-07	5.66868e-05	-3.15607	Esophagus_Gastroesophageal_Junction	2.47981e-11	8.75476e-09	6.67456	NA	NA	NA	1	1	1	0	3	0.420185	-6.93071	0.347883	3.65791	-0.184283	-7.07196	NA	NA	0.67435	4.1874e-12	0.697534	1.64941e-08	0.853791	1.52765e-12	NA	NA	0.87913	1.22245e-09	0.932946	1.59854e-06	0.981494	5.09023e-10	NA	NA
TEF	1.3365e-10	3.40924e-08	6.42296	smultixcan	7.00642e-07	5.66868e-05	-3.15607	Nerve_Tibial	2.47981e-11	8.63182e-09	6.67456	NA	NA	NA	1	1	1	0	3	0.420185	-6.93071	0.347883	3.65791	-0.184283	-7.07196	NA	NA	0.67435	4.1874e-12	0.697534	1.64941e-08	0.853791	1.52765e-12	NA	NA	0.87913	1.22245e-09	0.932946	1.59854e-06	0.981044	5.38727e-10	NA	NA
TEF	1.3365e-10	3.40924e-08	6.42296	smultixcan	7.00642e-07	5.66868e-05	-3.15607	Skin_Sun_Exposed_Lower_leg	1.21162e-10	4.25277e-08	-6.43787	NA	NA	NA	1	1	1	0	3	0.420185	-6.93071	0.347883	3.65791	0.426454	6.90688	NA	NA	0.67435	4.1874e-12	0.697534	1.64941e-08	0.669777	4.95442e-12	NA	NA	0.87913	1.22245e-09	0.932946	1.59854e-06	0.956309	1.67694e-09	NA	NA
TEF	1.3365e-10	3.40924e-08	6.42296	smultixcan	7.00642e-07	5.66868e-05	-3.15607	Testis	2.47981e-11	1.07027e-08	6.67456	NA	NA	NA	1	1	1	0	3	0.420185	-6.93071	0.347883	3.65791	-0.184283	-7.07196	NA	NA	0.67435	4.1874e-12	0.697534	1.64941e-08	0.853791	1.52765e-12	NA	NA	0.87913	1.22245e-09	0.932946	1.59854e-06	0.983695	6.31418e-10	NA	NA
TEF	1.3365e-10	3.40924e-08	6.42296	smultixcan	7.00642e-07	5.66868e-05	-3.15607	smultixcan	2.47981e-11	8.16824e-09	6.67456	NA	NA	NA	1	1	1	0	3	0.420185	-6.93071	0.347883	3.65791	-0.663297	-5.33412	NA	NA	0.67435	4.1874e-12	0.697534	1.64941e-08	0.103979	1.12157e-11	NA	NA	0.87913	1.22245e-09	0.932946	1.59854e-06	0.676725	3.60644e-09	NA	NA
PRRC2A	2.4876e-10	6.1668e-08	-6.32775	Adrenal_Gland	1.75663e-11	5.99465e-09	6.72494	Pancreas	1.37075e-06	0.000201374	-4.82921	NA	NA	NA	1	1	1	0	3	-3.29862	7.65922	2.29422	-6.32241	1.46407	5.60099	NA	NA	0.00097161	1.8707e-14	0.0217776	2.57508e-10	0.143174	2.13129e-08	NA	NA	0.073377	9.95873e-12	0.462702	8.32036e-08	0.72834	4.33862e-06	NA	NA
PRRC2A	2.4876e-10	6.1668e-08	-6.32775	Adrenal_Gland	1.75663e-11	5.99465e-09	6.72494	Thyroid	1.37075e-06	0.000172316	-4.82921	NA	NA	NA	1	1	1	0	3	-3.29862	7.65922	2.29422	-6.32241	1.46407	5.60099	NA	NA	0.00097161	1.8707e-14	0.0217776	2.57508e-10	0.143174	2.13129e-08	NA	NA	0.073377	9.95873e-12	0.462702	8.32036e-08	0.723613	3.63154e-06	NA	NA
PRRC2A	2.4876e-10	6.1668e-08	-6.32775	Adrenal_Gland	1.75663e-11	5.99465e-09	6.72494	Whole_Blood	6.67845e-09	1.64968e-06	-5.79882	NA	NA	NA	1	1	1	0	3	-3.29862	7.65922	2.29422	-6.32241	-0.4575	5.94218	NA	NA	0.00097161	1.8707e-14	0.0217776	2.57508e-10	0.647312	2.8126e-09	NA	NA	0.073377	9.95873e-12	0.462702	8.32036e-08	0.956146	5.70129e-07	NA	NA
PRRC2A	2.4876e-10	6.1668e-08	-6.32775	Adrenal_Gland	1.75663e-11	5.99465e-09	6.72494	smultixcan	2.09996e-11	6.96302e-09	-5.15241	NA	NA	NA	1	1	1	0	3	-3.29862	7.65922	2.29422	-6.32241	0.823548	5.71472	NA	NA	0.00097161	1.8707e-14	0.0217776	2.57508e-10	0.267318	3.41006e-13	NA	NA	0.073377	9.95873e-12	0.462702	8.32036e-08	0.819306	1.3144e-10	NA	NA
PRRC2A	2.4876e-10	6.1668e-08	-6.32775	Brain_Frontal_Cortex_BA9	1.75663e-11	7.55509e-09	6.72494	Pancreas	1.37075e-06	0.000201374	-4.82921	NA	NA	NA	1	1	1	0	3	-3.29862	7.65922	2.29422	-6.32241	1.46407	5.60099	NA	NA	0.00097161	1.8707e-14	0.0217776	2.57508e-10	0.143174	2.13129e-08	NA	NA	0.073377	9.95873e-12	0.502416	8.83987e-08	0.72834	4.33862e-06	NA	NA
PRRC2A	2.4876e-10	6.1668e-08	-6.32775	Brain_Frontal_Cortex_BA9	1.75663e-11	7.55509e-09	6.72494	Thyroid	1.37075e-06	0.000172316	-4.82921	NA	NA	NA	1	1	1	0	3	-3.29862	7.65922	2.29422	-6.32241	1.46407	5.60099	NA	NA	0.00097161	1.8707e-14	0.0217776	2.57508e-10	0.143174	2.13129e-08	NA	NA	0.073377	9.95873e-12	0.502416	8.83987e-08	0.723613	3.63154e-06	NA	NA
PRRC2A	2.4876e-10	6.1668e-08	-6.32775	Brain_Frontal_Cortex_BA9	1.75663e-11	7.55509e-09	6.72494	Whole_Blood	6.67845e-09	1.64968e-06	-5.79882	NA	NA	NA	1	1	1	0	3	-3.29862	7.65922	2.29422	-6.32241	-0.4575	5.94218	NA	NA	0.00097161	1.8707e-14	0.0217776	2.57508e-10	0.647312	2.8126e-09	NA	NA	0.073377	9.95873e-12	0.502416	8.83987e-08	0.956146	5.70129e-07	NA	NA
PRRC2A	2.4876e-10	6.1668e-08	-6.32775	Brain_Frontal_Cortex_BA9	1.75663e-11	7.55509e-09	6.72494	smultixcan	2.09996e-11	6.96302e-09	-5.15241	NA	NA	NA	1	1	1	0	3	-3.29862	7.65922	2.29422	-6.32241	0.823548	5.71472	NA	NA	0.00097161	1.8707e-14	0.0217776	2.57508e-10	0.267318	3.41006e-13	NA	NA	0.073377	9.95873e-12	0.502416	8.83987e-08	0.819306	1.3144e-10	NA	NA
PRRC2A	2.4876e-10	6.1668e-08	-6.32775	Brain_Spinal_cord_cervical_c-1	1.75663e-11	6.21114e-09	6.72494	Pancreas	1.37075e-06	0.000201374	-4.82921	NA	NA	NA	1	1	1	0	3	-3.29862	7.65922	0.0159269	-6.32241	1.46407	5.60099	NA	NA	0.00097161	1.8707e-14	0.987293	2.57508e-10	0.143174	2.13129e-08	NA	NA	0.073377	9.95873e-12	0.998213	8.84861e-08	0.72834	4.33862e-06	NA	NA
PRRC2A	2.4876e-10	6.1668e-08	-6.32775	Brain_Spinal_cord_cervical_c-1	1.75663e-11	6.21114e-09	6.72494	Thyroid	1.37075e-06	0.000172316	-4.82921	NA	NA	NA	1	1	1	0	3	-3.29862	7.65922	0.0159269	-6.32241	1.46407	5.60099	NA	NA	0.00097161	1.8707e-14	0.987293	2.57508e-10	0.143174	2.13129e-08	NA	NA	0.073377	9.95873e-12	0.998213	8.84861e-08	0.723613	3.63154e-06	NA	NA
PRRC2A	2.4876e-10	6.1668e-08	-6.32775	Brain_Spinal_cord_cervical_c-1	1.75663e-11	6.21114e-09	6.72494	Whole_Blood	6.67845e-09	1.64968e-06	-5.79882	NA	NA	NA	1	1	1	0	3	-3.29862	7.65922	0.0159269	-6.32241	-0.4575	5.94218	NA	NA	0.00097161	1.8707e-14	0.987293	2.57508e-10	0.647312	2.8126e-09	NA	NA	0.073377	9.95873e-12	0.998213	8.84861e-08	0.956146	5.70129e-07	NA	NA
PRRC2A	2.4876e-10	6.1668e-08	-6.32775	Brain_Spinal_cord_cervical_c-1	1.75663e-11	6.21114e-09	6.72494	smultixcan	2.09996e-11	6.96302e-09	-5.15241	NA	NA	NA	1	1	1	0	3	-3.29862	7.65922	0.0159269	-6.32241	0.823548	5.71472	NA	NA	0.00097161	1.8707e-14	0.987293	2.57508e-10	0.267318	3.41006e-13	NA	NA	0.073377	9.95873e-12	0.998213	8.84861e-08	0.819306	1.3144e-10	NA	NA
PRRC2A	2.4876e-10	6.1668e-08	-6.32775	Esophagus_Mucosa	1.75663e-11	5.71892e-09	-6.72494	Pancreas	1.37075e-06	0.000201374	-4.82921	NA	NA	NA	1	1	1	0	3	-3.29862	7.65922	-2.29422	6.32241	1.46407	5.60099	NA	NA	0.00097161	1.8707e-14	0.0217776	2.57508e-10	0.143174	2.13129e-08	NA	NA	0.073377	9.95873e-12	0.450891	7.1436e-08	0.72834	4.33862e-06	NA	NA
PRRC2A	2.4876e-10	6.1668e-08	-6.32775	Esophagus_Mucosa	1.75663e-11	5.71892e-09	-6.72494	Thyroid	1.37075e-06	0.000172316	-4.82921	NA	NA	NA	1	1	1	0	3	-3.29862	7.65922	-2.29422	6.32241	1.46407	5.60099	NA	NA	0.00097161	1.8707e-14	0.0217776	2.57508e-10	0.143174	2.13129e-08	NA	NA	0.073377	9.95873e-12	0.450891	7.1436e-08	0.723613	3.63154e-06	NA	NA
PRRC2A	2.4876e-10	6.1668e-08	-6.32775	Esophagus_Mucosa	1.75663e-11	5.71892e-09	-6.72494	Whole_Blood	6.67845e-09	1.64968e-06	-5.79882	NA	NA	NA	1	1	1	0	3	-3.29862	7.65922	-2.29422	6.32241	-0.4575	5.94218	NA	NA	0.00097161	1.8707e-14	0.0217776	2.57508e-10	0.647312	2.8126e-09	NA	NA	0.073377	9.95873e-12	0.450891	7.1436e-08	0.956146	5.70129e-07	NA	NA
PRRC2A	2.4876e-10	6.1668e-08	-6.32775	Esophagus_Mucosa	1.75663e-11	5.71892e-09	-6.72494	smultixcan	2.09996e-11	6.96302e-09	-5.15241	NA	NA	NA	1	1	1	0	3	-3.29862	7.65922	-2.29422	6.32241	0.823548	5.71472	NA	NA	0.00097161	1.8707e-14	0.0217776	2.57508e-10	0.267318	3.41006e-13	NA	NA	0.073377	9.95873e-12	0.450891	7.1436e-08	0.819306	1.3144e-10	NA	NA
PRRC2A	2.4876e-10	6.1668e-08	-6.32775	Lung	1.75663e-11	6.24364e-09	-6.72494	Pancreas	1.37075e-06	0.000201374	-4.82921	NA	NA	NA	1	1	1	0	3	-3.29862	7.65922	-1.97295	6.35633	1.46407	5.60099	NA	NA	0.00097161	1.8707e-14	0.0485018	2.06635e-10	0.143174	2.13129e-08	NA	NA	0.073377	9.95873e-12	0.570473	6.42784e-08	0.72834	4.33862e-06	NA	NA
PRRC2A	2.4876e-10	6.1668e-08	-6.32775	Lung	1.75663e-11	6.24364e-09	-6.72494	Thyroid	1.37075e-06	0.000172316	-4.82921	NA	NA	NA	1	1	1	0	3	-3.29862	7.65922	-1.97295	6.35633	1.46407	5.60099	NA	NA	0.00097161	1.8707e-14	0.0485018	2.06635e-10	0.143174	2.13129e-08	NA	NA	0.073377	9.95873e-12	0.570473	6.42784e-08	0.723613	3.63154e-06	NA	NA
PRRC2A	2.4876e-10	6.1668e-08	-6.32775	Lung	1.75663e-11	6.24364e-09	-6.72494	Whole_Blood	6.67845e-09	1.64968e-06	-5.79882	NA	NA	NA	1	1	1	0	3	-3.29862	7.65922	-1.97295	6.35633	-0.4575	5.94218	NA	NA	0.00097161	1.8707e-14	0.0485018	2.06635e-10	0.647312	2.8126e-09	NA	NA	0.073377	9.95873e-12	0.570473	6.42784e-08	0.956146	5.70129e-07	NA	NA
PRRC2A	2.4876e-10	6.1668e-08	-6.32775	Lung	1.75663e-11	6.24364e-09	-6.72494	smultixcan	2.09996e-11	6.96302e-09	-5.15241	NA	NA	NA	1	1	1	0	3	-3.29862	7.65922	-1.97295	6.35633	0.823548	5.71472	NA	NA	0.00097161	1.8707e-14	0.0485018	2.06635e-10	0.267318	3.41006e-13	NA	NA	0.073377	9.95873e-12	0.570473	6.42784e-08	0.819306	1.3144e-10	NA	NA
PRRC2A	2.4876e-10	6.1668e-08	-6.32775	smultixcan	1.50966e-10	2.56192e-08	1.11324	Pancreas	1.37075e-06	0.000201374	-4.82921	NA	NA	NA	1	1	1	0	3	-3.29862	7.65922	-1.07378	-1.02875	1.46407	5.60099	NA	NA	0.00097161	1.8707e-14	0.0531156	1.98427e-09	0.143174	2.13129e-08	NA	NA	0.073377	9.95873e-12	0.459806	2.43085e-07	0.72834	4.33862e-06	NA	NA
PRRC2A	2.4876e-10	6.1668e-08	-6.32775	smultixcan	1.50966e-10	2.56192e-08	1.11324	Thyroid	1.37075e-06	0.000172316	-4.82921	NA	NA	NA	1	1	1	0	3	-3.29862	7.65922	-1.07378	-1.02875	1.46407	5.60099	NA	NA	0.00097161	1.8707e-14	0.0531156	1.98427e-09	0.143174	2.13129e-08	NA	NA	0.073377	9.95873e-12	0.459806	2.43085e-07	0.723613	3.63154e-06	NA	NA
PRRC2A	2.4876e-10	6.1668e-08	-6.32775	smultixcan	1.50966e-10	2.56192e-08	1.11324	Whole_Blood	6.67845e-09	1.64968e-06	-5.79882	NA	NA	NA	1	1	1	0	3	-3.29862	7.65922	-1.07378	-1.02875	-0.4575	5.94218	NA	NA	0.00097161	1.8707e-14	0.0531156	1.98427e-09	0.647312	2.8126e-09	NA	NA	0.073377	9.95873e-12	0.459806	2.43085e-07	0.956146	5.70129e-07	NA	NA
PRRC2A	2.4876e-10	6.1668e-08	-6.32775	smultixcan	1.50966e-10	2.56192e-08	1.11324	smultixcan	2.09996e-11	6.96302e-09	-5.15241	NA	NA	NA	1	1	1	0	3	-3.29862	7.65922	-1.07378	-1.02875	0.823548	5.71472	NA	NA	0.00097161	1.8707e-14	0.0531156	1.98427e-09	0.267318	3.41006e-13	NA	NA	0.073377	9.95873e-12	0.459806	2.43085e-07	0.819306	1.3144e-10	NA	NA
FEN1	3.4068e-10	8.32821e-08	-6.27904	Adipose_Subcutaneous	2.12044e-17	1.86581e-14	-8.487	Breast_Mammary_Tissue	1.00698e-15	5.55223e-13	-8.026	NA	NA	NA	1	1	1	0	3	2.30156	-5.32418	-2.68336	8.05582	-2.42094	7.6549	NA	NA	0.02136	1.0141e-07	0.00728862	7.89487e-16	0.0154805	1.93465e-14	NA	NA	0.356518	8.43975e-06	0.302594	5.23268e-13	0.404218	9.34147e-12	NA	NA
FEN1	3.4068e-10	8.32821e-08	-6.27904	Adipose_Subcutaneous	2.12044e-17	1.86581e-14	-8.487	Colon_Transverse	3.81773e-16	2.60098e-13	-8.14421	NA	NA	NA	1	1	1	0	3	2.30156	-5.32418	-2.68336	8.05582	-2.68878	7.6994	NA	NA	0.02136	1.0141e-07	0.00728862	7.89487e-16	0.00717143	1.36702e-14	NA	NA	0.356518	8.43975e-06	0.302594	5.23268e-13	0.276088	7.39832e-12	NA	NA
FEN1	3.4068e-10	8.32821e-08	-6.27904	Adipose_Subcutaneous	2.12044e-17	1.86581e-14	-8.487	Esophagus_Mucosa	2.60289e-10	9.30674e-08	-6.32075	NA	NA	NA	1	1	1	0	3	2.30156	-5.32418	-2.68336	8.05582	-1.17216	6.2799	NA	NA	0.02136	1.0141e-07	0.00728862	7.89487e-16	0.241134	3.38792e-10	NA	NA	0.356518	8.43975e-06	0.302594	5.23268e-13	0.823458	8.85487e-08	NA	NA
FEN1	3.4068e-10	8.32821e-08	-6.27904	Adipose_Subcutaneous	2.12044e-17	1.86581e-14	-8.487	Nerve_Tibial	3.81773e-16	2.18875e-13	-8.14421	NA	NA	NA	1	1	1	0	3	2.30156	-5.32418	-2.68336	8.05582	-2.68878	7.6994	NA	NA	0.02136	1.0141e-07	0.00728862	7.89487e-16	0.00717143	1.36702e-14	NA	NA	0.356518	8.43975e-06	0.302594	5.23268e-13	0.281668	6.53346e-12	NA	NA
FEN1	3.4068e-10	8.32821e-08	-6.27904	Adipose_Subcutaneous	2.12044e-17	1.86581e-14	-8.487	Pancreas	3.81773e-16	2.7004e-13	-8.14421	NA	NA	NA	1	1	1	0	3	2.30156	-5.32418	-2.68336	8.05582	-2.68878	7.6994	NA	NA	0.02136	1.0141e-07	0.00728862	7.89487e-16	0.00717143	1.36702e-14	NA	NA	0.356518	8.43975e-06	0.302594	5.23268e-13	0.272405	6.98664e-12	NA	NA
FEN1	3.4068e-10	8.32821e-08	-6.27904	Adipose_Subcutaneous	2.12044e-17	1.86581e-14	-8.487	Spleen	2.60289e-10	9.02842e-08	-6.32075	NA	NA	NA	1	1	1	0	3	2.30156	-5.32418	-2.68336	8.05582	-1.17216	6.2799	NA	NA	0.02136	1.0141e-07	0.00728862	7.89487e-16	0.241134	3.38792e-10	NA	NA	0.356518	8.43975e-06	0.302594	5.23268e-13	0.829056	8.97454e-08	NA	NA
FEN1	3.4068e-10	8.32821e-08	-6.27904	Adipose_Subcutaneous	2.12044e-17	1.86581e-14	-8.487	Stomach	2.60289e-10	9.6115e-08	-6.32075	NA	NA	NA	1	1	1	0	3	2.30156	-5.32418	-2.68336	8.05582	-1.17216	6.2799	NA	NA	0.02136	1.0141e-07	0.00728862	7.89487e-16	0.241134	3.38792e-10	NA	NA	0.356518	8.43975e-06	0.302594	5.23268e-13	0.820477	1.11884e-07	NA	NA
FEN1	3.4068e-10	8.32821e-08	-6.27904	Adipose_Subcutaneous	2.12044e-17	1.86581e-14	-8.487	Testis	1.00698e-15	7.4399e-13	-8.026	NA	NA	NA	1	1	1	0	3	2.30156	-5.32418	-2.68336	8.05582	-2.42094	7.6549	NA	NA	0.02136	1.0141e-07	0.00728862	7.89487e-16	0.0154805	1.93465e-14	NA	NA	0.356518	8.43975e-06	0.302594	5.23268e-13	0.428122	1.15992e-11	NA	NA
FEN1	3.4068e-10	8.32821e-08	-6.27904	Adipose_Subcutaneous	2.12044e-17	1.86581e-14	-8.487	Thyroid	2.60289e-10	9.17773e-08	-6.32075	NA	NA	NA	1	1	1	0	3	2.30156	-5.32418	-2.68336	8.05582	-1.17216	6.2799	NA	NA	0.02136	1.0141e-07	0.00728862	7.89487e-16	0.241134	3.38792e-10	NA	NA	0.356518	8.43975e-06	0.302594	5.23268e-13	0.812278	9.71284e-08	NA	NA
FEN1	3.4068e-10	8.32821e-08	-6.27904	Adipose_Subcutaneous	2.12044e-17	1.86581e-14	-8.487	Whole_Blood	1.11483e-14	6.32357e-12	-7.72542	NA	NA	NA	1	1	1	0	3	2.30156	-5.32418	-2.68336	8.05582	-1.97195	7.49602	NA	NA	0.02136	1.0141e-07	0.00728862	7.89487e-16	0.0486155	6.57832e-14	NA	NA	0.356518	8.43975e-06	0.302594	5.23268e-13	0.554893	2.75388e-11	NA	NA
FEN1	3.4068e-10	8.32821e-08	-6.27904	Adipose_Subcutaneous	2.12044e-17	1.86581e-14	-8.487	smultixcan	7.58918e-16	3.94499e-13	-7.27412	NA	NA	NA	1	1	1	0	3	2.30156	-5.32418	-2.68336	8.05582	-1.90532	7.04097	NA	NA	0.02136	1.0141e-07	0.00728862	7.89487e-16	0.0202904	1.66784e-14	NA	NA	0.356518	8.43975e-06	0.302594	5.23268e-13	0.426289	7.70932e-12	NA	NA
FEN1	3.4068e-10	8.32821e-08	-6.27904	Artery_Tibial	3.81773e-16	2.67953e-13	-8.14421	Breast_Mammary_Tissue	1.00698e-15	5.55223e-13	-8.026	NA	NA	NA	1	1	1	0	3	2.30156	-5.32418	-2.68878	7.6994	-2.42094	7.6549	NA	NA	0.02136	1.0141e-07	0.00717143	1.36702e-14	0.0154805	1.93465e-14	NA	NA	0.356518	8.43975e-06	0.286122	7.56913e-12	0.404218	9.34147e-12	NA	NA
FEN1	3.4068e-10	8.32821e-08	-6.27904	Artery_Tibial	3.81773e-16	2.67953e-13	-8.14421	Colon_Transverse	3.81773e-16	2.60098e-13	-8.14421	NA	NA	NA	1	1	1	0	3	2.30156	-5.32418	-2.68878	7.6994	-2.68878	7.6994	NA	NA	0.02136	1.0141e-07	0.00717143	1.36702e-14	0.00717143	1.36702e-14	NA	NA	0.356518	8.43975e-06	0.286122	7.56913e-12	0.276088	7.39832e-12	NA	NA
FEN1	3.4068e-10	8.32821e-08	-6.27904	Artery_Tibial	3.81773e-16	2.67953e-13	-8.14421	Esophagus_Mucosa	2.60289e-10	9.30674e-08	-6.32075	NA	NA	NA	1	1	1	0	3	2.30156	-5.32418	-2.68878	7.6994	-1.17216	6.2799	NA	NA	0.02136	1.0141e-07	0.00717143	1.36702e-14	0.241134	3.38792e-10	NA	NA	0.356518	8.43975e-06	0.286122	7.56913e-12	0.823458	8.85487e-08	NA	NA
FEN1	3.4068e-10	8.32821e-08	-6.27904	Artery_Tibial	3.81773e-16	2.67953e-13	-8.14421	Nerve_Tibial	3.81773e-16	2.18875e-13	-8.14421	NA	NA	NA	1	1	1	0	3	2.30156	-5.32418	-2.68878	7.6994	-2.68878	7.6994	NA	NA	0.02136	1.0141e-07	0.00717143	1.36702e-14	0.00717143	1.36702e-14	NA	NA	0.356518	8.43975e-06	0.286122	7.56913e-12	0.281668	6.53346e-12	NA	NA
FEN1	3.4068e-10	8.32821e-08	-6.27904	Artery_Tibial	3.81773e-16	2.67953e-13	-8.14421	Pancreas	3.81773e-16	2.7004e-13	-8.14421	NA	NA	NA	1	1	1	0	3	2.30156	-5.32418	-2.68878	7.6994	-2.68878	7.6994	NA	NA	0.02136	1.0141e-07	0.00717143	1.36702e-14	0.00717143	1.36702e-14	NA	NA	0.356518	8.43975e-06	0.286122	7.56913e-12	0.272405	6.98664e-12	NA	NA
FEN1	3.4068e-10	8.32821e-08	-6.27904	Artery_Tibial	3.81773e-16	2.67953e-13	-8.14421	Spleen	2.60289e-10	9.02842e-08	-6.32075	NA	NA	NA	1	1	1	0	3	2.30156	-5.32418	-2.68878	7.6994	-1.17216	6.2799	NA	NA	0.02136	1.0141e-07	0.00717143	1.36702e-14	0.241134	3.38792e-10	NA	NA	0.356518	8.43975e-06	0.286122	7.56913e-12	0.829056	8.97454e-08	NA	NA
FEN1	3.4068e-10	8.32821e-08	-6.27904	Artery_Tibial	3.81773e-16	2.67953e-13	-8.14421	Stomach	2.60289e-10	9.6115e-08	-6.32075	NA	NA	NA	1	1	1	0	3	2.30156	-5.32418	-2.68878	7.6994	-1.17216	6.2799	NA	NA	0.02136	1.0141e-07	0.00717143	1.36702e-14	0.241134	3.38792e-10	NA	NA	0.356518	8.43975e-06	0.286122	7.56913e-12	0.820477	1.11884e-07	NA	NA
FEN1	3.4068e-10	8.32821e-08	-6.27904	Artery_Tibial	3.81773e-16	2.67953e-13	-8.14421	Testis	1.00698e-15	7.4399e-13	-8.026	NA	NA	NA	1	1	1	0	3	2.30156	-5.32418	-2.68878	7.6994	-2.42094	7.6549	NA	NA	0.02136	1.0141e-07	0.00717143	1.36702e-14	0.0154805	1.93465e-14	NA	NA	0.356518	8.43975e-06	0.286122	7.56913e-12	0.428122	1.15992e-11	NA	NA
FEN1	3.4068e-10	8.32821e-08	-6.27904	Artery_Tibial	3.81773e-16	2.67953e-13	-8.14421	Thyroid	2.60289e-10	9.17773e-08	-6.32075	NA	NA	NA	1	1	1	0	3	2.30156	-5.32418	-2.68878	7.6994	-1.17216	6.2799	NA	NA	0.02136	1.0141e-07	0.00717143	1.36702e-14	0.241134	3.38792e-10	NA	NA	0.356518	8.43975e-06	0.286122	7.56913e-12	0.812278	9.71284e-08	NA	NA
FEN1	3.4068e-10	8.32821e-08	-6.27904	Artery_Tibial	3.81773e-16	2.67953e-13	-8.14421	Whole_Blood	1.11483e-14	6.32357e-12	-7.72542	NA	NA	NA	1	1	1	0	3	2.30156	-5.32418	-2.68878	7.6994	-1.97195	7.49602	NA	NA	0.02136	1.0141e-07	0.00717143	1.36702e-14	0.0486155	6.57832e-14	NA	NA	0.356518	8.43975e-06	0.286122	7.56913e-12	0.554893	2.75388e-11	NA	NA
FEN1	3.4068e-10	8.32821e-08	-6.27904	Artery_Tibial	3.81773e-16	2.67953e-13	-8.14421	smultixcan	7.58918e-16	3.94499e-13	-7.27412	NA	NA	NA	1	1	1	0	3	2.30156	-5.32418	-2.68878	7.6994	-1.90532	7.04097	NA	NA	0.02136	1.0141e-07	0.00717143	1.36702e-14	0.0202904	1.66784e-14	NA	NA	0.356518	8.43975e-06	0.286122	7.56913e-12	0.426289	7.70932e-12	NA	NA
FEN1	3.4068e-10	8.32821e-08	-6.27904	Brain_Amygdala	3.81773e-16	3.52546e-13	-8.14421	Breast_Mammary_Tissue	1.00698e-15	5.55223e-13	-8.026	NA	NA	NA	1	1	1	0	3	2.30156	-5.32418	-2.68878	7.6994	-2.42094	7.6549	NA	NA	0.02136	1.0141e-07	0.00717143	1.36702e-14	0.0154805	1.93465e-14	NA	NA	0.356518	8.43975e-06	0.335358	9.25473e-12	0.404218	9.34147e-12	NA	NA
FEN1	3.4068e-10	8.32821e-08	-6.27904	Brain_Amygdala	3.81773e-16	3.52546e-13	-8.14421	Colon_Transverse	3.81773e-16	2.60098e-13	-8.14421	NA	NA	NA	1	1	1	0	3	2.30156	-5.32418	-2.68878	7.6994	-2.68878	7.6994	NA	NA	0.02136	1.0141e-07	0.00717143	1.36702e-14	0.00717143	1.36702e-14	NA	NA	0.356518	8.43975e-06	0.335358	9.25473e-12	0.276088	7.39832e-12	NA	NA
FEN1	3.4068e-10	8.32821e-08	-6.27904	Brain_Amygdala	3.81773e-16	3.52546e-13	-8.14421	Esophagus_Mucosa	2.60289e-10	9.30674e-08	-6.32075	NA	NA	NA	1	1	1	0	3	2.30156	-5.32418	-2.68878	7.6994	-1.17216	6.2799	NA	NA	0.02136	1.0141e-07	0.00717143	1.36702e-14	0.241134	3.38792e-10	NA	NA	0.356518	8.43975e-06	0.335358	9.25473e-12	0.823458	8.85487e-08	NA	NA
FEN1	3.4068e-10	8.32821e-08	-6.27904	Brain_Amygdala	3.81773e-16	3.52546e-13	-8.14421	Nerve_Tibial	3.81773e-16	2.18875e-13	-8.14421	NA	NA	NA	1	1	1	0	3	2.30156	-5.32418	-2.68878	7.6994	-2.68878	7.6994	NA	NA	0.02136	1.0141e-07	0.00717143	1.36702e-14	0.00717143	1.36702e-14	NA	NA	0.356518	8.43975e-06	0.335358	9.25473e-12	0.281668	6.53346e-12	NA	NA
FEN1	3.4068e-10	8.32821e-08	-6.27904	Brain_Amygdala	3.81773e-16	3.52546e-13	-8.14421	Pancreas	3.81773e-16	2.7004e-13	-8.14421	NA	NA	NA	1	1	1	0	3	2.30156	-5.32418	-2.68878	7.6994	-2.68878	7.6994	NA	NA	0.02136	1.0141e-07	0.00717143	1.36702e-14	0.00717143	1.36702e-14	NA	NA	0.356518	8.43975e-06	0.335358	9.25473e-12	0.272405	6.98664e-12	NA	NA
FEN1	3.4068e-10	8.32821e-08	-6.27904	Brain_Amygdala	3.81773e-16	3.52546e-13	-8.14421	Spleen	2.60289e-10	9.02842e-08	-6.32075	NA	NA	NA	1	1	1	0	3	2.30156	-5.32418	-2.68878	7.6994	-1.17216	6.2799	NA	NA	0.02136	1.0141e-07	0.00717143	1.36702e-14	0.241134	3.38792e-10	NA	NA	0.356518	8.43975e-06	0.335358	9.25473e-12	0.829056	8.97454e-08	NA	NA
FEN1	3.4068e-10	8.32821e-08	-6.27904	Brain_Amygdala	3.81773e-16	3.52546e-13	-8.14421	Stomach	2.60289e-10	9.6115e-08	-6.32075	NA	NA	NA	1	1	1	0	3	2.30156	-5.32418	-2.68878	7.6994	-1.17216	6.2799	NA	NA	0.02136	1.0141e-07	0.00717143	1.36702e-14	0.241134	3.38792e-10	NA	NA	0.356518	8.43975e-06	0.335358	9.25473e-12	0.820477	1.11884e-07	NA	NA
FEN1	3.4068e-10	8.32821e-08	-6.27904	Brain_Amygdala	3.81773e-16	3.52546e-13	-8.14421	Testis	1.00698e-15	7.4399e-13	-8.026	NA	NA	NA	1	1	1	0	3	2.30156	-5.32418	-2.68878	7.6994	-2.42094	7.6549	NA	NA	0.02136	1.0141e-07	0.00717143	1.36702e-14	0.0154805	1.93465e-14	NA	NA	0.356518	8.43975e-06	0.335358	9.25473e-12	0.428122	1.15992e-11	NA	NA
FEN1	3.4068e-10	8.32821e-08	-6.27904	Brain_Amygdala	3.81773e-16	3.52546e-13	-8.14421	Thyroid	2.60289e-10	9.17773e-08	-6.32075	NA	NA	NA	1	1	1	0	3	2.30156	-5.32418	-2.68878	7.6994	-1.17216	6.2799	NA	NA	0.02136	1.0141e-07	0.00717143	1.36702e-14	0.241134	3.38792e-10	NA	NA	0.356518	8.43975e-06	0.335358	9.25473e-12	0.812278	9.71284e-08	NA	NA
FEN1	3.4068e-10	8.32821e-08	-6.27904	Brain_Amygdala	3.81773e-16	3.52546e-13	-8.14421	Whole_Blood	1.11483e-14	6.32357e-12	-7.72542	NA	NA	NA	1	1	1	0	3	2.30156	-5.32418	-2.68878	7.6994	-1.97195	7.49602	NA	NA	0.02136	1.0141e-07	0.00717143	1.36702e-14	0.0486155	6.57832e-14	NA	NA	0.356518	8.43975e-06	0.335358	9.25473e-12	0.554893	2.75388e-11	NA	NA
FEN1	3.4068e-10	8.32821e-08	-6.27904	Brain_Amygdala	3.81773e-16	3.52546e-13	-8.14421	smultixcan	7.58918e-16	3.94499e-13	-7.27412	NA	NA	NA	1	1	1	0	3	2.30156	-5.32418	-2.68878	7.6994	-1.90532	7.04097	NA	NA	0.02136	1.0141e-07	0.00717143	1.36702e-14	0.0202904	1.66784e-14	NA	NA	0.356518	8.43975e-06	0.335358	9.25473e-12	0.426289	7.70932e-12	NA	NA
FEN1	3.4068e-10	8.32821e-08	-6.27904	Brain_Cerebellar_Hemisphere	3.81773e-16	4.51351e-13	-8.14421	Breast_Mammary_Tissue	1.00698e-15	5.55223e-13	-8.026	NA	NA	NA	1	1	1	0	3	2.30156	-5.32418	-2.68878	7.6994	-2.42094	7.6549	NA	NA	0.02136	1.0141e-07	0.00717143	1.36702e-14	0.0154805	1.93465e-14	NA	NA	0.356518	8.43975e-06	0.332868	1.00698e-11	0.404218	9.34147e-12	NA	NA
FEN1	3.4068e-10	8.32821e-08	-6.27904	Brain_Cerebellar_Hemisphere	3.81773e-16	4.51351e-13	-8.14421	Colon_Transverse	3.81773e-16	2.60098e-13	-8.14421	NA	NA	NA	1	1	1	0	3	2.30156	-5.32418	-2.68878	7.6994	-2.68878	7.6994	NA	NA	0.02136	1.0141e-07	0.00717143	1.36702e-14	0.00717143	1.36702e-14	NA	NA	0.356518	8.43975e-06	0.332868	1.00698e-11	0.276088	7.39832e-12	NA	NA
FEN1	3.4068e-10	8.32821e-08	-6.27904	Brain_Cerebellar_Hemisphere	3.81773e-16	4.51351e-13	-8.14421	Esophagus_Mucosa	2.60289e-10	9.30674e-08	-6.32075	NA	NA	NA	1	1	1	0	3	2.30156	-5.32418	-2.68878	7.6994	-1.17216	6.2799	NA	NA	0.02136	1.0141e-07	0.00717143	1.36702e-14	0.241134	3.38792e-10	NA	NA	0.356518	8.43975e-06	0.332868	1.00698e-11	0.823458	8.85487e-08	NA	NA
FEN1	3.4068e-10	8.32821e-08	-6.27904	Brain_Cerebellar_Hemisphere	3.81773e-16	4.51351e-13	-8.14421	Nerve_Tibial	3.81773e-16	2.18875e-13	-8.14421	NA	NA	NA	1	1	1	0	3	2.30156	-5.32418	-2.68878	7.6994	-2.68878	7.6994	NA	NA	0.02136	1.0141e-07	0.00717143	1.36702e-14	0.00717143	1.36702e-14	NA	NA	0.356518	8.43975e-06	0.332868	1.00698e-11	0.281668	6.53346e-12	NA	NA
FEN1	3.4068e-10	8.32821e-08	-6.27904	Brain_Cerebellar_Hemisphere	3.81773e-16	4.51351e-13	-8.14421	Pancreas	3.81773e-16	2.7004e-13	-8.14421	NA	NA	NA	1	1	1	0	3	2.30156	-5.32418	-2.68878	7.6994	-2.68878	7.6994	NA	NA	0.02136	1.0141e-07	0.00717143	1.36702e-14	0.00717143	1.36702e-14	NA	NA	0.356518	8.43975e-06	0.332868	1.00698e-11	0.272405	6.98664e-12	NA	NA
FEN1	3.4068e-10	8.32821e-08	-6.27904	Brain_Cerebellar_Hemisphere	3.81773e-16	4.51351e-13	-8.14421	Spleen	2.60289e-10	9.02842e-08	-6.32075	NA	NA	NA	1	1	1	0	3	2.30156	-5.32418	-2.68878	7.6994	-1.17216	6.2799	NA	NA	0.02136	1.0141e-07	0.00717143	1.36702e-14	0.241134	3.38792e-10	NA	NA	0.356518	8.43975e-06	0.332868	1.00698e-11	0.829056	8.97454e-08	NA	NA
FEN1	3.4068e-10	8.32821e-08	-6.27904	Brain_Cerebellar_Hemisphere	3.81773e-16	4.51351e-13	-8.14421	Stomach	2.60289e-10	9.6115e-08	-6.32075	NA	NA	NA	1	1	1	0	3	2.30156	-5.32418	-2.68878	7.6994	-1.17216	6.2799	NA	NA	0.02136	1.0141e-07	0.00717143	1.36702e-14	0.241134	3.38792e-10	NA	NA	0.356518	8.43975e-06	0.332868	1.00698e-11	0.820477	1.11884e-07	NA	NA
FEN1	3.4068e-10	8.32821e-08	-6.27904	Brain_Cerebellar_Hemisphere	3.81773e-16	4.51351e-13	-8.14421	Testis	1.00698e-15	7.4399e-13	-8.026	NA	NA	NA	1	1	1	0	3	2.30156	-5.32418	-2.68878	7.6994	-2.42094	7.6549	NA	NA	0.02136	1.0141e-07	0.00717143	1.36702e-14	0.0154805	1.93465e-14	NA	NA	0.356518	8.43975e-06	0.332868	1.00698e-11	0.428122	1.15992e-11	NA	NA
FEN1	3.4068e-10	8.32821e-08	-6.27904	Brain_Cerebellar_Hemisphere	3.81773e-16	4.51351e-13	-8.14421	Thyroid	2.60289e-10	9.17773e-08	-6.32075	NA	NA	NA	1	1	1	0	3	2.30156	-5.32418	-2.68878	7.6994	-1.17216	6.2799	NA	NA	0.02136	1.0141e-07	0.00717143	1.36702e-14	0.241134	3.38792e-10	NA	NA	0.356518	8.43975e-06	0.332868	1.00698e-11	0.812278	9.71284e-08	NA	NA
FEN1	3.4068e-10	8.32821e-08	-6.27904	Brain_Cerebellar_Hemisphere	3.81773e-16	4.51351e-13	-8.14421	Whole_Blood	1.11483e-14	6.32357e-12	-7.72542	NA	NA	NA	1	1	1	0	3	2.30156	-5.32418	-2.68878	7.6994	-1.97195	7.49602	NA	NA	0.02136	1.0141e-07	0.00717143	1.36702e-14	0.0486155	6.57832e-14	NA	NA	0.356518	8.43975e-06	0.332868	1.00698e-11	0.554893	2.75388e-11	NA	NA
FEN1	3.4068e-10	8.32821e-08	-6.27904	Brain_Cerebellar_Hemisphere	3.81773e-16	4.51351e-13	-8.14421	smultixcan	7.58918e-16	3.94499e-13	-7.27412	NA	NA	NA	1	1	1	0	3	2.30156	-5.32418	-2.68878	7.6994	-1.90532	7.04097	NA	NA	0.02136	1.0141e-07	0.00717143	1.36702e-14	0.0202904	1.66784e-14	NA	NA	0.356518	8.43975e-06	0.332868	1.00698e-11	0.426289	7.70932e-12	NA	NA
FEN1	3.4068e-10	8.32821e-08	-6.27904	Brain_Cortex	3.81773e-16	3.71999e-13	-8.14421	Breast_Mammary_Tissue	1.00698e-15	5.55223e-13	-8.026	NA	NA	NA	1	1	1	0	3	2.30156	-5.32418	-2.68878	7.6994	-2.42094	7.6549	NA	NA	0.02136	1.0141e-07	0.00717143	1.36702e-14	0.0154805	1.93465e-14	NA	NA	0.356518	8.43975e-06	0.348323	9.33371e-12	0.404218	9.34147e-12	NA	NA
FEN1	3.4068e-10	8.32821e-08	-6.27904	Brain_Cortex	3.81773e-16	3.71999e-13	-8.14421	Colon_Transverse	3.81773e-16	2.60098e-13	-8.14421	NA	NA	NA	1	1	1	0	3	2.30156	-5.32418	-2.68878	7.6994	-2.68878	7.6994	NA	NA	0.02136	1.0141e-07	0.00717143	1.36702e-14	0.00717143	1.36702e-14	NA	NA	0.356518	8.43975e-06	0.348323	9.33371e-12	0.276088	7.39832e-12	NA	NA
FEN1	3.4068e-10	8.32821e-08	-6.27904	Brain_Cortex	3.81773e-16	3.71999e-13	-8.14421	Esophagus_Mucosa	2.60289e-10	9.30674e-08	-6.32075	NA	NA	NA	1	1	1	0	3	2.30156	-5.32418	-2.68878	7.6994	-1.17216	6.2799	NA	NA	0.02136	1.0141e-07	0.00717143	1.36702e-14	0.241134	3.38792e-10	NA	NA	0.356518	8.43975e-06	0.348323	9.33371e-12	0.823458	8.85487e-08	NA	NA
FEN1	3.4068e-10	8.32821e-08	-6.27904	Brain_Cortex	3.81773e-16	3.71999e-13	-8.14421	Nerve_Tibial	3.81773e-16	2.18875e-13	-8.14421	NA	NA	NA	1	1	1	0	3	2.30156	-5.32418	-2.68878	7.6994	-2.68878	7.6994	NA	NA	0.02136	1.0141e-07	0.00717143	1.36702e-14	0.00717143	1.36702e-14	NA	NA	0.356518	8.43975e-06	0.348323	9.33371e-12	0.281668	6.53346e-12	NA	NA
FEN1	3.4068e-10	8.32821e-08	-6.27904	Brain_Cortex	3.81773e-16	3.71999e-13	-8.14421	Pancreas	3.81773e-16	2.7004e-13	-8.14421	NA	NA	NA	1	1	1	0	3	2.30156	-5.32418	-2.68878	7.6994	-2.68878	7.6994	NA	NA	0.02136	1.0141e-07	0.00717143	1.36702e-14	0.00717143	1.36702e-14	NA	NA	0.356518	8.43975e-06	0.348323	9.33371e-12	0.272405	6.98664e-12	NA	NA
FEN1	3.4068e-10	8.32821e-08	-6.27904	Brain_Cortex	3.81773e-16	3.71999e-13	-8.14421	Spleen	2.60289e-10	9.02842e-08	-6.32075	NA	NA	NA	1	1	1	0	3	2.30156	-5.32418	-2.68878	7.6994	-1.17216	6.2799	NA	NA	0.02136	1.0141e-07	0.00717143	1.36702e-14	0.241134	3.38792e-10	NA	NA	0.356518	8.43975e-06	0.348323	9.33371e-12	0.829056	8.97454e-08	NA	NA
FEN1	3.4068e-10	8.32821e-08	-6.27904	Brain_Cortex	3.81773e-16	3.71999e-13	-8.14421	Stomach	2.60289e-10	9.6115e-08	-6.32075	NA	NA	NA	1	1	1	0	3	2.30156	-5.32418	-2.68878	7.6994	-1.17216	6.2799	NA	NA	0.02136	1.0141e-07	0.00717143	1.36702e-14	0.241134	3.38792e-10	NA	NA	0.356518	8.43975e-06	0.348323	9.33371e-12	0.820477	1.11884e-07	NA	NA
FEN1	3.4068e-10	8.32821e-08	-6.27904	Brain_Cortex	3.81773e-16	3.71999e-13	-8.14421	Testis	1.00698e-15	7.4399e-13	-8.026	NA	NA	NA	1	1	1	0	3	2.30156	-5.32418	-2.68878	7.6994	-2.42094	7.6549	NA	NA	0.02136	1.0141e-07	0.00717143	1.36702e-14	0.0154805	1.93465e-14	NA	NA	0.356518	8.43975e-06	0.348323	9.33371e-12	0.428122	1.15992e-11	NA	NA
FEN1	3.4068e-10	8.32821e-08	-6.27904	Brain_Cortex	3.81773e-16	3.71999e-13	-8.14421	Thyroid	2.60289e-10	9.17773e-08	-6.32075	NA	NA	NA	1	1	1	0	3	2.30156	-5.32418	-2.68878	7.6994	-1.17216	6.2799	NA	NA	0.02136	1.0141e-07	0.00717143	1.36702e-14	0.241134	3.38792e-10	NA	NA	0.356518	8.43975e-06	0.348323	9.33371e-12	0.812278	9.71284e-08	NA	NA
FEN1	3.4068e-10	8.32821e-08	-6.27904	Brain_Cortex	3.81773e-16	3.71999e-13	-8.14421	Whole_Blood	1.11483e-14	6.32357e-12	-7.72542	NA	NA	NA	1	1	1	0	3	2.30156	-5.32418	-2.68878	7.6994	-1.97195	7.49602	NA	NA	0.02136	1.0141e-07	0.00717143	1.36702e-14	0.0486155	6.57832e-14	NA	NA	0.356518	8.43975e-06	0.348323	9.33371e-12	0.554893	2.75388e-11	NA	NA
FEN1	3.4068e-10	8.32821e-08	-6.27904	Brain_Cortex	3.81773e-16	3.71999e-13	-8.14421	smultixcan	7.58918e-16	3.94499e-13	-7.27412	NA	NA	NA	1	1	1	0	3	2.30156	-5.32418	-2.68878	7.6994	-1.90532	7.04097	NA	NA	0.02136	1.0141e-07	0.00717143	1.36702e-14	0.0202904	1.66784e-14	NA	NA	0.356518	8.43975e-06	0.348323	9.33371e-12	0.426289	7.70932e-12	NA	NA
FEN1	3.4068e-10	8.32821e-08	-6.27904	Brain_Frontal_Cortex_BA9	3.81773e-16	2.77872e-13	-8.14421	Breast_Mammary_Tissue	1.00698e-15	5.55223e-13	-8.026	NA	NA	NA	1	1	1	0	3	2.30156	-5.32418	-2.68878	7.6994	-2.42094	7.6549	NA	NA	0.02136	1.0141e-07	0.00717143	1.36702e-14	0.0154805	1.93465e-14	NA	NA	0.356518	8.43975e-06	0.33343	8.21238e-12	0.404218	9.34147e-12	NA	NA
FEN1	3.4068e-10	8.32821e-08	-6.27904	Brain_Frontal_Cortex_BA9	3.81773e-16	2.77872e-13	-8.14421	Colon_Transverse	3.81773e-16	2.60098e-13	-8.14421	NA	NA	NA	1	1	1	0	3	2.30156	-5.32418	-2.68878	7.6994	-2.68878	7.6994	NA	NA	0.02136	1.0141e-07	0.00717143	1.36702e-14	0.00717143	1.36702e-14	NA	NA	0.356518	8.43975e-06	0.33343	8.21238e-12	0.276088	7.39832e-12	NA	NA
FEN1	3.4068e-10	8.32821e-08	-6.27904	Brain_Frontal_Cortex_BA9	3.81773e-16	2.77872e-13	-8.14421	Esophagus_Mucosa	2.60289e-10	9.30674e-08	-6.32075	NA	NA	NA	1	1	1	0	3	2.30156	-5.32418	-2.68878	7.6994	-1.17216	6.2799	NA	NA	0.02136	1.0141e-07	0.00717143	1.36702e-14	0.241134	3.38792e-10	NA	NA	0.356518	8.43975e-06	0.33343	8.21238e-12	0.823458	8.85487e-08	NA	NA
FEN1	3.4068e-10	8.32821e-08	-6.27904	Brain_Frontal_Cortex_BA9	3.81773e-16	2.77872e-13	-8.14421	Nerve_Tibial	3.81773e-16	2.18875e-13	-8.14421	NA	NA	NA	1	1	1	0	3	2.30156	-5.32418	-2.68878	7.6994	-2.68878	7.6994	NA	NA	0.02136	1.0141e-07	0.00717143	1.36702e-14	0.00717143	1.36702e-14	NA	NA	0.356518	8.43975e-06	0.33343	8.21238e-12	0.281668	6.53346e-12	NA	NA
FEN1	3.4068e-10	8.32821e-08	-6.27904	Brain_Frontal_Cortex_BA9	3.81773e-16	2.77872e-13	-8.14421	Pancreas	3.81773e-16	2.7004e-13	-8.14421	NA	NA	NA	1	1	1	0	3	2.30156	-5.32418	-2.68878	7.6994	-2.68878	7.6994	NA	NA	0.02136	1.0141e-07	0.00717143	1.36702e-14	0.00717143	1.36702e-14	NA	NA	0.356518	8.43975e-06	0.33343	8.21238e-12	0.272405	6.98664e-12	NA	NA
FEN1	3.4068e-10	8.32821e-08	-6.27904	Brain_Frontal_Cortex_BA9	3.81773e-16	2.77872e-13	-8.14421	Spleen	2.60289e-10	9.02842e-08	-6.32075	NA	NA	NA	1	1	1	0	3	2.30156	-5.32418	-2.68878	7.6994	-1.17216	6.2799	NA	NA	0.02136	1.0141e-07	0.00717143	1.36702e-14	0.241134	3.38792e-10	NA	NA	0.356518	8.43975e-06	0.33343	8.21238e-12	0.829056	8.97454e-08	NA	NA
FEN1	3.4068e-10	8.32821e-08	-6.27904	Brain_Frontal_Cortex_BA9	3.81773e-16	2.77872e-13	-8.14421	Stomach	2.60289e-10	9.6115e-08	-6.32075	NA	NA	NA	1	1	1	0	3	2.30156	-5.32418	-2.68878	7.6994	-1.17216	6.2799	NA	NA	0.02136	1.0141e-07	0.00717143	1.36702e-14	0.241134	3.38792e-10	NA	NA	0.356518	8.43975e-06	0.33343	8.21238e-12	0.820477	1.11884e-07	NA	NA
FEN1	3.4068e-10	8.32821e-08	-6.27904	Brain_Frontal_Cortex_BA9	3.81773e-16	2.77872e-13	-8.14421	Testis	1.00698e-15	7.4399e-13	-8.026	NA	NA	NA	1	1	1	0	3	2.30156	-5.32418	-2.68878	7.6994	-2.42094	7.6549	NA	NA	0.02136	1.0141e-07	0.00717143	1.36702e-14	0.0154805	1.93465e-14	NA	NA	0.356518	8.43975e-06	0.33343	8.21238e-12	0.428122	1.15992e-11	NA	NA
FEN1	3.4068e-10	8.32821e-08	-6.27904	Brain_Frontal_Cortex_BA9	3.81773e-16	2.77872e-13	-8.14421	Thyroid	2.60289e-10	9.17773e-08	-6.32075	NA	NA	NA	1	1	1	0	3	2.30156	-5.32418	-2.68878	7.6994	-1.17216	6.2799	NA	NA	0.02136	1.0141e-07	0.00717143	1.36702e-14	0.241134	3.38792e-10	NA	NA	0.356518	8.43975e-06	0.33343	8.21238e-12	0.812278	9.71284e-08	NA	NA
FEN1	3.4068e-10	8.32821e-08	-6.27904	Brain_Frontal_Cortex_BA9	3.81773e-16	2.77872e-13	-8.14421	Whole_Blood	1.11483e-14	6.32357e-12	-7.72542	NA	NA	NA	1	1	1	0	3	2.30156	-5.32418	-2.68878	7.6994	-1.97195	7.49602	NA	NA	0.02136	1.0141e-07	0.00717143	1.36702e-14	0.0486155	6.57832e-14	NA	NA	0.356518	8.43975e-06	0.33343	8.21238e-12	0.554893	2.75388e-11	NA	NA
FEN1	3.4068e-10	8.32821e-08	-6.27904	Brain_Frontal_Cortex_BA9	3.81773e-16	2.77872e-13	-8.14421	smultixcan	7.58918e-16	3.94499e-13	-7.27412	NA	NA	NA	1	1	1	0	3	2.30156	-5.32418	-2.68878	7.6994	-1.90532	7.04097	NA	NA	0.02136	1.0141e-07	0.00717143	1.36702e-14	0.0202904	1.66784e-14	NA	NA	0.356518	8.43975e-06	0.33343	8.21238e-12	0.426289	7.70932e-12	NA	NA
FEN1	3.4068e-10	8.32821e-08	-6.27904	Esophagus_Mucosa	3.81773e-16	2.84093e-13	-8.14421	Breast_Mammary_Tissue	1.00698e-15	5.55223e-13	-8.026	NA	NA	NA	1	1	1	0	3	2.30156	-5.32418	-2.68878	7.6994	-2.42094	7.6549	NA	NA	0.02136	1.0141e-07	0.00717143	1.36702e-14	0.0154805	1.93465e-14	NA	NA	0.356518	8.43975e-06	0.30842	7.26856e-12	0.404218	9.34147e-12	NA	NA
FEN1	3.4068e-10	8.32821e-08	-6.27904	Esophagus_Mucosa	3.81773e-16	2.84093e-13	-8.14421	Colon_Transverse	3.81773e-16	2.60098e-13	-8.14421	NA	NA	NA	1	1	1	0	3	2.30156	-5.32418	-2.68878	7.6994	-2.68878	7.6994	NA	NA	0.02136	1.0141e-07	0.00717143	1.36702e-14	0.00717143	1.36702e-14	NA	NA	0.356518	8.43975e-06	0.30842	7.26856e-12	0.276088	7.39832e-12	NA	NA
FEN1	3.4068e-10	8.32821e-08	-6.27904	Esophagus_Mucosa	3.81773e-16	2.84093e-13	-8.14421	Esophagus_Mucosa	2.60289e-10	9.30674e-08	-6.32075	NA	NA	NA	1	1	1	0	3	2.30156	-5.32418	-2.68878	7.6994	-1.17216	6.2799	NA	NA	0.02136	1.0141e-07	0.00717143	1.36702e-14	0.241134	3.38792e-10	NA	NA	0.356518	8.43975e-06	0.30842	7.26856e-12	0.823458	8.85487e-08	NA	NA
FEN1	3.4068e-10	8.32821e-08	-6.27904	Esophagus_Mucosa	3.81773e-16	2.84093e-13	-8.14421	Nerve_Tibial	3.81773e-16	2.18875e-13	-8.14421	NA	NA	NA	1	1	1	0	3	2.30156	-5.32418	-2.68878	7.6994	-2.68878	7.6994	NA	NA	0.02136	1.0141e-07	0.00717143	1.36702e-14	0.00717143	1.36702e-14	NA	NA	0.356518	8.43975e-06	0.30842	7.26856e-12	0.281668	6.53346e-12	NA	NA
FEN1	3.4068e-10	8.32821e-08	-6.27904	Esophagus_Mucosa	3.81773e-16	2.84093e-13	-8.14421	Pancreas	3.81773e-16	2.7004e-13	-8.14421	NA	NA	NA	1	1	1	0	3	2.30156	-5.32418	-2.68878	7.6994	-2.68878	7.6994	NA	NA	0.02136	1.0141e-07	0.00717143	1.36702e-14	0.00717143	1.36702e-14	NA	NA	0.356518	8.43975e-06	0.30842	7.26856e-12	0.272405	6.98664e-12	NA	NA
FEN1	3.4068e-10	8.32821e-08	-6.27904	Esophagus_Mucosa	3.81773e-16	2.84093e-13	-8.14421	Spleen	2.60289e-10	9.02842e-08	-6.32075	NA	NA	NA	1	1	1	0	3	2.30156	-5.32418	-2.68878	7.6994	-1.17216	6.2799	NA	NA	0.02136	1.0141e-07	0.00717143	1.36702e-14	0.241134	3.38792e-10	NA	NA	0.356518	8.43975e-06	0.30842	7.26856e-12	0.829056	8.97454e-08	NA	NA
FEN1	3.4068e-10	8.32821e-08	-6.27904	Esophagus_Mucosa	3.81773e-16	2.84093e-13	-8.14421	Stomach	2.60289e-10	9.6115e-08	-6.32075	NA	NA	NA	1	1	1	0	3	2.30156	-5.32418	-2.68878	7.6994	-1.17216	6.2799	NA	NA	0.02136	1.0141e-07	0.00717143	1.36702e-14	0.241134	3.38792e-10	NA	NA	0.356518	8.43975e-06	0.30842	7.26856e-12	0.820477	1.11884e-07	NA	NA
FEN1	3.4068e-10	8.32821e-08	-6.27904	Esophagus_Mucosa	3.81773e-16	2.84093e-13	-8.14421	Testis	1.00698e-15	7.4399e-13	-8.026	NA	NA	NA	1	1	1	0	3	2.30156	-5.32418	-2.68878	7.6994	-2.42094	7.6549	NA	NA	0.02136	1.0141e-07	0.00717143	1.36702e-14	0.0154805	1.93465e-14	NA	NA	0.356518	8.43975e-06	0.30842	7.26856e-12	0.428122	1.15992e-11	NA	NA
FEN1	3.4068e-10	8.32821e-08	-6.27904	Esophagus_Mucosa	3.81773e-16	2.84093e-13	-8.14421	Thyroid	2.60289e-10	9.17773e-08	-6.32075	NA	NA	NA	1	1	1	0	3	2.30156	-5.32418	-2.68878	7.6994	-1.17216	6.2799	NA	NA	0.02136	1.0141e-07	0.00717143	1.36702e-14	0.241134	3.38792e-10	NA	NA	0.356518	8.43975e-06	0.30842	7.26856e-12	0.812278	9.71284e-08	NA	NA
FEN1	3.4068e-10	8.32821e-08	-6.27904	Esophagus_Mucosa	3.81773e-16	2.84093e-13	-8.14421	Whole_Blood	1.11483e-14	6.32357e-12	-7.72542	NA	NA	NA	1	1	1	0	3	2.30156	-5.32418	-2.68878	7.6994	-1.97195	7.49602	NA	NA	0.02136	1.0141e-07	0.00717143	1.36702e-14	0.0486155	6.57832e-14	NA	NA	0.356518	8.43975e-06	0.30842	7.26856e-12	0.554893	2.75388e-11	NA	NA
FEN1	3.4068e-10	8.32821e-08	-6.27904	Esophagus_Mucosa	3.81773e-16	2.84093e-13	-8.14421	smultixcan	7.58918e-16	3.94499e-13	-7.27412	NA	NA	NA	1	1	1	0	3	2.30156	-5.32418	-2.68878	7.6994	-1.90532	7.04097	NA	NA	0.02136	1.0141e-07	0.00717143	1.36702e-14	0.0202904	1.66784e-14	NA	NA	0.356518	8.43975e-06	0.30842	7.26856e-12	0.426289	7.70932e-12	NA	NA
FEN1	3.4068e-10	8.32821e-08	-6.27904	Heart_Atrial_Appendage	3.81773e-16	2.20081e-13	8.14421	Breast_Mammary_Tissue	1.00698e-15	5.55223e-13	-8.026	NA	NA	NA	1	1	1	0	3	2.30156	-5.32418	2.68878	-7.6994	-2.42094	7.6549	NA	NA	0.02136	1.0141e-07	0.00717143	1.36702e-14	0.0154805	1.93465e-14	NA	NA	0.356518	8.43975e-06	0.307494	6.62841e-12	0.404218	9.34147e-12	NA	NA
FEN1	3.4068e-10	8.32821e-08	-6.27904	Heart_Atrial_Appendage	3.81773e-16	2.20081e-13	8.14421	Colon_Transverse	3.81773e-16	2.60098e-13	-8.14421	NA	NA	NA	1	1	1	0	3	2.30156	-5.32418	2.68878	-7.6994	-2.68878	7.6994	NA	NA	0.02136	1.0141e-07	0.00717143	1.36702e-14	0.00717143	1.36702e-14	NA	NA	0.356518	8.43975e-06	0.307494	6.62841e-12	0.276088	7.39832e-12	NA	NA
FEN1	3.4068e-10	8.32821e-08	-6.27904	Heart_Atrial_Appendage	3.81773e-16	2.20081e-13	8.14421	Esophagus_Mucosa	2.60289e-10	9.30674e-08	-6.32075	NA	NA	NA	1	1	1	0	3	2.30156	-5.32418	2.68878	-7.6994	-1.17216	6.2799	NA	NA	0.02136	1.0141e-07	0.00717143	1.36702e-14	0.241134	3.38792e-10	NA	NA	0.356518	8.43975e-06	0.307494	6.62841e-12	0.823458	8.85487e-08	NA	NA
FEN1	3.4068e-10	8.32821e-08	-6.27904	Heart_Atrial_Appendage	3.81773e-16	2.20081e-13	8.14421	Nerve_Tibial	3.81773e-16	2.18875e-13	-8.14421	NA	NA	NA	1	1	1	0	3	2.30156	-5.32418	2.68878	-7.6994	-2.68878	7.6994	NA	NA	0.02136	1.0141e-07	0.00717143	1.36702e-14	0.00717143	1.36702e-14	NA	NA	0.356518	8.43975e-06	0.307494	6.62841e-12	0.281668	6.53346e-12	NA	NA
FEN1	3.4068e-10	8.32821e-08	-6.27904	Heart_Atrial_Appendage	3.81773e-16	2.20081e-13	8.14421	Pancreas	3.81773e-16	2.7004e-13	-8.14421	NA	NA	NA	1	1	1	0	3	2.30156	-5.32418	2.68878	-7.6994	-2.68878	7.6994	NA	NA	0.02136	1.0141e-07	0.00717143	1.36702e-14	0.00717143	1.36702e-14	NA	NA	0.356518	8.43975e-06	0.307494	6.62841e-12	0.272405	6.98664e-12	NA	NA
FEN1	3.4068e-10	8.32821e-08	-6.27904	Heart_Atrial_Appendage	3.81773e-16	2.20081e-13	8.14421	Spleen	2.60289e-10	9.02842e-08	-6.32075	NA	NA	NA	1	1	1	0	3	2.30156	-5.32418	2.68878	-7.6994	-1.17216	6.2799	NA	NA	0.02136	1.0141e-07	0.00717143	1.36702e-14	0.241134	3.38792e-10	NA	NA	0.356518	8.43975e-06	0.307494	6.62841e-12	0.829056	8.97454e-08	NA	NA
FEN1	3.4068e-10	8.32821e-08	-6.27904	Heart_Atrial_Appendage	3.81773e-16	2.20081e-13	8.14421	Stomach	2.60289e-10	9.6115e-08	-6.32075	NA	NA	NA	1	1	1	0	3	2.30156	-5.32418	2.68878	-7.6994	-1.17216	6.2799	NA	NA	0.02136	1.0141e-07	0.00717143	1.36702e-14	0.241134	3.38792e-10	NA	NA	0.356518	8.43975e-06	0.307494	6.62841e-12	0.820477	1.11884e-07	NA	NA
FEN1	3.4068e-10	8.32821e-08	-6.27904	Heart_Atrial_Appendage	3.81773e-16	2.20081e-13	8.14421	Testis	1.00698e-15	7.4399e-13	-8.026	NA	NA	NA	1	1	1	0	3	2.30156	-5.32418	2.68878	-7.6994	-2.42094	7.6549	NA	NA	0.02136	1.0141e-07	0.00717143	1.36702e-14	0.0154805	1.93465e-14	NA	NA	0.356518	8.43975e-06	0.307494	6.62841e-12	0.428122	1.15992e-11	NA	NA
FEN1	3.4068e-10	8.32821e-08	-6.27904	Heart_Atrial_Appendage	3.81773e-16	2.20081e-13	8.14421	Thyroid	2.60289e-10	9.17773e-08	-6.32075	NA	NA	NA	1	1	1	0	3	2.30156	-5.32418	2.68878	-7.6994	-1.17216	6.2799	NA	NA	0.02136	1.0141e-07	0.00717143	1.36702e-14	0.241134	3.38792e-10	NA	NA	0.356518	8.43975e-06	0.307494	6.62841e-12	0.812278	9.71284e-08	NA	NA
FEN1	3.4068e-10	8.32821e-08	-6.27904	Heart_Atrial_Appendage	3.81773e-16	2.20081e-13	8.14421	Whole_Blood	1.11483e-14	6.32357e-12	-7.72542	NA	NA	NA	1	1	1	0	3	2.30156	-5.32418	2.68878	-7.6994	-1.97195	7.49602	NA	NA	0.02136	1.0141e-07	0.00717143	1.36702e-14	0.0486155	6.57832e-14	NA	NA	0.356518	8.43975e-06	0.307494	6.62841e-12	0.554893	2.75388e-11	NA	NA
FEN1	3.4068e-10	8.32821e-08	-6.27904	Heart_Atrial_Appendage	3.81773e-16	2.20081e-13	8.14421	smultixcan	7.58918e-16	3.94499e-13	-7.27412	NA	NA	NA	1	1	1	0	3	2.30156	-5.32418	2.68878	-7.6994	-1.90532	7.04097	NA	NA	0.02136	1.0141e-07	0.00717143	1.36702e-14	0.0202904	1.66784e-14	NA	NA	0.356518	8.43975e-06	0.307494	6.62841e-12	0.426289	7.70932e-12	NA	NA
FEN1	3.4068e-10	8.32821e-08	-6.27904	Kidney_Cortex	3.81773e-16	2.42703e-13	-8.14421	Breast_Mammary_Tissue	1.00698e-15	5.55223e-13	-8.026	NA	NA	NA	1	1	1	0	3	2.30156	-5.32418	-2.68878	7.6994	-2.42094	7.6549	NA	NA	0.02136	1.0141e-07	0.00717143	1.36702e-14	0.0154805	1.93465e-14	NA	NA	0.356518	8.43975e-06	0.334547	7.8655e-12	0.404218	9.34147e-12	NA	NA
FEN1	3.4068e-10	8.32821e-08	-6.27904	Kidney_Cortex	3.81773e-16	2.42703e-13	-8.14421	Colon_Transverse	3.81773e-16	2.60098e-13	-8.14421	NA	NA	NA	1	1	1	0	3	2.30156	-5.32418	-2.68878	7.6994	-2.68878	7.6994	NA	NA	0.02136	1.0141e-07	0.00717143	1.36702e-14	0.00717143	1.36702e-14	NA	NA	0.356518	8.43975e-06	0.334547	7.8655e-12	0.276088	7.39832e-12	NA	NA
FEN1	3.4068e-10	8.32821e-08	-6.27904	Kidney_Cortex	3.81773e-16	2.42703e-13	-8.14421	Esophagus_Mucosa	2.60289e-10	9.30674e-08	-6.32075	NA	NA	NA	1	1	1	0	3	2.30156	-5.32418	-2.68878	7.6994	-1.17216	6.2799	NA	NA	0.02136	1.0141e-07	0.00717143	1.36702e-14	0.241134	3.38792e-10	NA	NA	0.356518	8.43975e-06	0.334547	7.8655e-12	0.823458	8.85487e-08	NA	NA
FEN1	3.4068e-10	8.32821e-08	-6.27904	Kidney_Cortex	3.81773e-16	2.42703e-13	-8.14421	Nerve_Tibial	3.81773e-16	2.18875e-13	-8.14421	NA	NA	NA	1	1	1	0	3	2.30156	-5.32418	-2.68878	7.6994	-2.68878	7.6994	NA	NA	0.02136	1.0141e-07	0.00717143	1.36702e-14	0.00717143	1.36702e-14	NA	NA	0.356518	8.43975e-06	0.334547	7.8655e-12	0.281668	6.53346e-12	NA	NA
FEN1	3.4068e-10	8.32821e-08	-6.27904	Kidney_Cortex	3.81773e-16	2.42703e-13	-8.14421	Pancreas	3.81773e-16	2.7004e-13	-8.14421	NA	NA	NA	1	1	1	0	3	2.30156	-5.32418	-2.68878	7.6994	-2.68878	7.6994	NA	NA	0.02136	1.0141e-07	0.00717143	1.36702e-14	0.00717143	1.36702e-14	NA	NA	0.356518	8.43975e-06	0.334547	7.8655e-12	0.272405	6.98664e-12	NA	NA
FEN1	3.4068e-10	8.32821e-08	-6.27904	Kidney_Cortex	3.81773e-16	2.42703e-13	-8.14421	Spleen	2.60289e-10	9.02842e-08	-6.32075	NA	NA	NA	1	1	1	0	3	2.30156	-5.32418	-2.68878	7.6994	-1.17216	6.2799	NA	NA	0.02136	1.0141e-07	0.00717143	1.36702e-14	0.241134	3.38792e-10	NA	NA	0.356518	8.43975e-06	0.334547	7.8655e-12	0.829056	8.97454e-08	NA	NA
FEN1	3.4068e-10	8.32821e-08	-6.27904	Kidney_Cortex	3.81773e-16	2.42703e-13	-8.14421	Stomach	2.60289e-10	9.6115e-08	-6.32075	NA	NA	NA	1	1	1	0	3	2.30156	-5.32418	-2.68878	7.6994	-1.17216	6.2799	NA	NA	0.02136	1.0141e-07	0.00717143	1.36702e-14	0.241134	3.38792e-10	NA	NA	0.356518	8.43975e-06	0.334547	7.8655e-12	0.820477	1.11884e-07	NA	NA
FEN1	3.4068e-10	8.32821e-08	-6.27904	Kidney_Cortex	3.81773e-16	2.42703e-13	-8.14421	Testis	1.00698e-15	7.4399e-13	-8.026	NA	NA	NA	1	1	1	0	3	2.30156	-5.32418	-2.68878	7.6994	-2.42094	7.6549	NA	NA	0.02136	1.0141e-07	0.00717143	1.36702e-14	0.0154805	1.93465e-14	NA	NA	0.356518	8.43975e-06	0.334547	7.8655e-12	0.428122	1.15992e-11	NA	NA
FEN1	3.4068e-10	8.32821e-08	-6.27904	Kidney_Cortex	3.81773e-16	2.42703e-13	-8.14421	Thyroid	2.60289e-10	9.17773e-08	-6.32075	NA	NA	NA	1	1	1	0	3	2.30156	-5.32418	-2.68878	7.6994	-1.17216	6.2799	NA	NA	0.02136	1.0141e-07	0.00717143	1.36702e-14	0.241134	3.38792e-10	NA	NA	0.356518	8.43975e-06	0.334547	7.8655e-12	0.812278	9.71284e-08	NA	NA
FEN1	3.4068e-10	8.32821e-08	-6.27904	Kidney_Cortex	3.81773e-16	2.42703e-13	-8.14421	Whole_Blood	1.11483e-14	6.32357e-12	-7.72542	NA	NA	NA	1	1	1	0	3	2.30156	-5.32418	-2.68878	7.6994	-1.97195	7.49602	NA	NA	0.02136	1.0141e-07	0.00717143	1.36702e-14	0.0486155	6.57832e-14	NA	NA	0.356518	8.43975e-06	0.334547	7.8655e-12	0.554893	2.75388e-11	NA	NA
FEN1	3.4068e-10	8.32821e-08	-6.27904	Kidney_Cortex	3.81773e-16	2.42703e-13	-8.14421	smultixcan	7.58918e-16	3.94499e-13	-7.27412	NA	NA	NA	1	1	1	0	3	2.30156	-5.32418	-2.68878	7.6994	-1.90532	7.04097	NA	NA	0.02136	1.0141e-07	0.00717143	1.36702e-14	0.0202904	1.66784e-14	NA	NA	0.356518	8.43975e-06	0.334547	7.8655e-12	0.426289	7.70932e-12	NA	NA
FEN1	3.4068e-10	8.32821e-08	-6.27904	Liver	3.81773e-16	2.7004e-13	-8.14421	Breast_Mammary_Tissue	1.00698e-15	5.55223e-13	-8.026	NA	NA	NA	1	1	1	0	3	2.30156	-5.32418	-2.68878	7.6994	-2.42094	7.6549	NA	NA	0.02136	1.0141e-07	0.00717143	1.36702e-14	0.0154805	1.93465e-14	NA	NA	0.356518	8.43975e-06	0.327065	8.19681e-12	0.404218	9.34147e-12	NA	NA
FEN1	3.4068e-10	8.32821e-08	-6.27904	Liver	3.81773e-16	2.7004e-13	-8.14421	Colon_Transverse	3.81773e-16	2.60098e-13	-8.14421	NA	NA	NA	1	1	1	0	3	2.30156	-5.32418	-2.68878	7.6994	-2.68878	7.6994	NA	NA	0.02136	1.0141e-07	0.00717143	1.36702e-14	0.00717143	1.36702e-14	NA	NA	0.356518	8.43975e-06	0.327065	8.19681e-12	0.276088	7.39832e-12	NA	NA
FEN1	3.4068e-10	8.32821e-08	-6.27904	Liver	3.81773e-16	2.7004e-13	-8.14421	Esophagus_Mucosa	2.60289e-10	9.30674e-08	-6.32075	NA	NA	NA	1	1	1	0	3	2.30156	-5.32418	-2.68878	7.6994	-1.17216	6.2799	NA	NA	0.02136	1.0141e-07	0.00717143	1.36702e-14	0.241134	3.38792e-10	NA	NA	0.356518	8.43975e-06	0.327065	8.19681e-12	0.823458	8.85487e-08	NA	NA
FEN1	3.4068e-10	8.32821e-08	-6.27904	Liver	3.81773e-16	2.7004e-13	-8.14421	Nerve_Tibial	3.81773e-16	2.18875e-13	-8.14421	NA	NA	NA	1	1	1	0	3	2.30156	-5.32418	-2.68878	7.6994	-2.68878	7.6994	NA	NA	0.02136	1.0141e-07	0.00717143	1.36702e-14	0.00717143	1.36702e-14	NA	NA	0.356518	8.43975e-06	0.327065	8.19681e-12	0.281668	6.53346e-12	NA	NA
FEN1	3.4068e-10	8.32821e-08	-6.27904	Liver	3.81773e-16	2.7004e-13	-8.14421	Pancreas	3.81773e-16	2.7004e-13	-8.14421	NA	NA	NA	1	1	1	0	3	2.30156	-5.32418	-2.68878	7.6994	-2.68878	7.6994	NA	NA	0.02136	1.0141e-07	0.00717143	1.36702e-14	0.00717143	1.36702e-14	NA	NA	0.356518	8.43975e-06	0.327065	8.19681e-12	0.272405	6.98664e-12	NA	NA
FEN1	3.4068e-10	8.32821e-08	-6.27904	Liver	3.81773e-16	2.7004e-13	-8.14421	Spleen	2.60289e-10	9.02842e-08	-6.32075	NA	NA	NA	1	1	1	0	3	2.30156	-5.32418	-2.68878	7.6994	-1.17216	6.2799	NA	NA	0.02136	1.0141e-07	0.00717143	1.36702e-14	0.241134	3.38792e-10	NA	NA	0.356518	8.43975e-06	0.327065	8.19681e-12	0.829056	8.97454e-08	NA	NA
FEN1	3.4068e-10	8.32821e-08	-6.27904	Liver	3.81773e-16	2.7004e-13	-8.14421	Stomach	2.60289e-10	9.6115e-08	-6.32075	NA	NA	NA	1	1	1	0	3	2.30156	-5.32418	-2.68878	7.6994	-1.17216	6.2799	NA	NA	0.02136	1.0141e-07	0.00717143	1.36702e-14	0.241134	3.38792e-10	NA	NA	0.356518	8.43975e-06	0.327065	8.19681e-12	0.820477	1.11884e-07	NA	NA
FEN1	3.4068e-10	8.32821e-08	-6.27904	Liver	3.81773e-16	2.7004e-13	-8.14421	Testis	1.00698e-15	7.4399e-13	-8.026	NA	NA	NA	1	1	1	0	3	2.30156	-5.32418	-2.68878	7.6994	-2.42094	7.6549	NA	NA	0.02136	1.0141e-07	0.00717143	1.36702e-14	0.0154805	1.93465e-14	NA	NA	0.356518	8.43975e-06	0.327065	8.19681e-12	0.428122	1.15992e-11	NA	NA
FEN1	3.4068e-10	8.32821e-08	-6.27904	Liver	3.81773e-16	2.7004e-13	-8.14421	Thyroid	2.60289e-10	9.17773e-08	-6.32075	NA	NA	NA	1	1	1	0	3	2.30156	-5.32418	-2.68878	7.6994	-1.17216	6.2799	NA	NA	0.02136	1.0141e-07	0.00717143	1.36702e-14	0.241134	3.38792e-10	NA	NA	0.356518	8.43975e-06	0.327065	8.19681e-12	0.812278	9.71284e-08	NA	NA
FEN1	3.4068e-10	8.32821e-08	-6.27904	Liver	3.81773e-16	2.7004e-13	-8.14421	Whole_Blood	1.11483e-14	6.32357e-12	-7.72542	NA	NA	NA	1	1	1	0	3	2.30156	-5.32418	-2.68878	7.6994	-1.97195	7.49602	NA	NA	0.02136	1.0141e-07	0.00717143	1.36702e-14	0.0486155	6.57832e-14	NA	NA	0.356518	8.43975e-06	0.327065	8.19681e-12	0.554893	2.75388e-11	NA	NA
FEN1	3.4068e-10	8.32821e-08	-6.27904	Liver	3.81773e-16	2.7004e-13	-8.14421	smultixcan	7.58918e-16	3.94499e-13	-7.27412	NA	NA	NA	1	1	1	0	3	2.30156	-5.32418	-2.68878	7.6994	-1.90532	7.04097	NA	NA	0.02136	1.0141e-07	0.00717143	1.36702e-14	0.0202904	1.66784e-14	NA	NA	0.356518	8.43975e-06	0.327065	8.19681e-12	0.426289	7.70932e-12	NA	NA
FEN1	3.4068e-10	8.32821e-08	-6.27904	Lung	2.12044e-17	1.33002e-14	-8.487	Breast_Mammary_Tissue	1.00698e-15	5.55223e-13	-8.026	NA	NA	NA	1	1	1	0	3	2.30156	-5.32418	-2.68336	8.05582	-2.42094	7.6549	NA	NA	0.02136	1.0141e-07	0.00728862	7.89487e-16	0.0154805	1.93465e-14	NA	NA	0.356518	8.43975e-06	0.314278	3.96717e-13	0.404218	9.34147e-12	NA	NA
FEN1	3.4068e-10	8.32821e-08	-6.27904	Lung	2.12044e-17	1.33002e-14	-8.487	Colon_Transverse	3.81773e-16	2.60098e-13	-8.14421	NA	NA	NA	1	1	1	0	3	2.30156	-5.32418	-2.68336	8.05582	-2.68878	7.6994	NA	NA	0.02136	1.0141e-07	0.00728862	7.89487e-16	0.00717143	1.36702e-14	NA	NA	0.356518	8.43975e-06	0.314278	3.96717e-13	0.276088	7.39832e-12	NA	NA
FEN1	3.4068e-10	8.32821e-08	-6.27904	Lung	2.12044e-17	1.33002e-14	-8.487	Esophagus_Mucosa	2.60289e-10	9.30674e-08	-6.32075	NA	NA	NA	1	1	1	0	3	2.30156	-5.32418	-2.68336	8.05582	-1.17216	6.2799	NA	NA	0.02136	1.0141e-07	0.00728862	7.89487e-16	0.241134	3.38792e-10	NA	NA	0.356518	8.43975e-06	0.314278	3.96717e-13	0.823458	8.85487e-08	NA	NA
FEN1	3.4068e-10	8.32821e-08	-6.27904	Lung	2.12044e-17	1.33002e-14	-8.487	Nerve_Tibial	3.81773e-16	2.18875e-13	-8.14421	NA	NA	NA	1	1	1	0	3	2.30156	-5.32418	-2.68336	8.05582	-2.68878	7.6994	NA	NA	0.02136	1.0141e-07	0.00728862	7.89487e-16	0.00717143	1.36702e-14	NA	NA	0.356518	8.43975e-06	0.314278	3.96717e-13	0.281668	6.53346e-12	NA	NA
FEN1	3.4068e-10	8.32821e-08	-6.27904	Lung	2.12044e-17	1.33002e-14	-8.487	Pancreas	3.81773e-16	2.7004e-13	-8.14421	NA	NA	NA	1	1	1	0	3	2.30156	-5.32418	-2.68336	8.05582	-2.68878	7.6994	NA	NA	0.02136	1.0141e-07	0.00728862	7.89487e-16	0.00717143	1.36702e-14	NA	NA	0.356518	8.43975e-06	0.314278	3.96717e-13	0.272405	6.98664e-12	NA	NA
FEN1	3.4068e-10	8.32821e-08	-6.27904	Lung	2.12044e-17	1.33002e-14	-8.487	Spleen	2.60289e-10	9.02842e-08	-6.32075	NA	NA	NA	1	1	1	0	3	2.30156	-5.32418	-2.68336	8.05582	-1.17216	6.2799	NA	NA	0.02136	1.0141e-07	0.00728862	7.89487e-16	0.241134	3.38792e-10	NA	NA	0.356518	8.43975e-06	0.314278	3.96717e-13	0.829056	8.97454e-08	NA	NA
FEN1	3.4068e-10	8.32821e-08	-6.27904	Lung	2.12044e-17	1.33002e-14	-8.487	Stomach	2.60289e-10	9.6115e-08	-6.32075	NA	NA	NA	1	1	1	0	3	2.30156	-5.32418	-2.68336	8.05582	-1.17216	6.2799	NA	NA	0.02136	1.0141e-07	0.00728862	7.89487e-16	0.241134	3.38792e-10	NA	NA	0.356518	8.43975e-06	0.314278	3.96717e-13	0.820477	1.11884e-07	NA	NA
FEN1	3.4068e-10	8.32821e-08	-6.27904	Lung	2.12044e-17	1.33002e-14	-8.487	Testis	1.00698e-15	7.4399e-13	-8.026	NA	NA	NA	1	1	1	0	3	2.30156	-5.32418	-2.68336	8.05582	-2.42094	7.6549	NA	NA	0.02136	1.0141e-07	0.00728862	7.89487e-16	0.0154805	1.93465e-14	NA	NA	0.356518	8.43975e-06	0.314278	3.96717e-13	0.428122	1.15992e-11	NA	NA
FEN1	3.4068e-10	8.32821e-08	-6.27904	Lung	2.12044e-17	1.33002e-14	-8.487	Thyroid	2.60289e-10	9.17773e-08	-6.32075	NA	NA	NA	1	1	1	0	3	2.30156	-5.32418	-2.68336	8.05582	-1.17216	6.2799	NA	NA	0.02136	1.0141e-07	0.00728862	7.89487e-16	0.241134	3.38792e-10	NA	NA	0.356518	8.43975e-06	0.314278	3.96717e-13	0.812278	9.71284e-08	NA	NA
FEN1	3.4068e-10	8.32821e-08	-6.27904	Lung	2.12044e-17	1.33002e-14	-8.487	Whole_Blood	1.11483e-14	6.32357e-12	-7.72542	NA	NA	NA	1	1	1	0	3	2.30156	-5.32418	-2.68336	8.05582	-1.97195	7.49602	NA	NA	0.02136	1.0141e-07	0.00728862	7.89487e-16	0.0486155	6.57832e-14	NA	NA	0.356518	8.43975e-06	0.314278	3.96717e-13	0.554893	2.75388e-11	NA	NA
FEN1	3.4068e-10	8.32821e-08	-6.27904	Lung	2.12044e-17	1.33002e-14	-8.487	smultixcan	7.58918e-16	3.94499e-13	-7.27412	NA	NA	NA	1	1	1	0	3	2.30156	-5.32418	-2.68336	8.05582	-1.90532	7.04097	NA	NA	0.02136	1.0141e-07	0.00728862	7.89487e-16	0.0202904	1.66784e-14	NA	NA	0.356518	8.43975e-06	0.314278	3.96717e-13	0.426289	7.70932e-12	NA	NA
FEN1	3.4068e-10	8.32821e-08	-6.27904	Muscle_Skeletal	3.1464e-09	8.4708e-07	-5.92377	Breast_Mammary_Tissue	1.00698e-15	5.55223e-13	-8.026	NA	NA	NA	1	1	1	0	3	2.30156	-5.32418	-1.72992	5.66884	-2.42094	7.6549	NA	NA	0.02136	1.0141e-07	0.0836453	1.4377e-08	0.0154805	1.93465e-14	NA	NA	0.356518	8.43975e-06	0.665783	3.18301e-06	0.404218	9.34147e-12	NA	NA
FEN1	3.4068e-10	8.32821e-08	-6.27904	Muscle_Skeletal	3.1464e-09	8.4708e-07	-5.92377	Colon_Transverse	3.81773e-16	2.60098e-13	-8.14421	NA	NA	NA	1	1	1	0	3	2.30156	-5.32418	-1.72992	5.66884	-2.68878	7.6994	NA	NA	0.02136	1.0141e-07	0.0836453	1.4377e-08	0.00717143	1.36702e-14	NA	NA	0.356518	8.43975e-06	0.665783	3.18301e-06	0.276088	7.39832e-12	NA	NA
FEN1	3.4068e-10	8.32821e-08	-6.27904	Muscle_Skeletal	3.1464e-09	8.4708e-07	-5.92377	Esophagus_Mucosa	2.60289e-10	9.30674e-08	-6.32075	NA	NA	NA	1	1	1	0	3	2.30156	-5.32418	-1.72992	5.66884	-1.17216	6.2799	NA	NA	0.02136	1.0141e-07	0.0836453	1.4377e-08	0.241134	3.38792e-10	NA	NA	0.356518	8.43975e-06	0.665783	3.18301e-06	0.823458	8.85487e-08	NA	NA
FEN1	3.4068e-10	8.32821e-08	-6.27904	Muscle_Skeletal	3.1464e-09	8.4708e-07	-5.92377	Nerve_Tibial	3.81773e-16	2.18875e-13	-8.14421	NA	NA	NA	1	1	1	0	3	2.30156	-5.32418	-1.72992	5.66884	-2.68878	7.6994	NA	NA	0.02136	1.0141e-07	0.0836453	1.4377e-08	0.00717143	1.36702e-14	NA	NA	0.356518	8.43975e-06	0.665783	3.18301e-06	0.281668	6.53346e-12	NA	NA
FEN1	3.4068e-10	8.32821e-08	-6.27904	Muscle_Skeletal	3.1464e-09	8.4708e-07	-5.92377	Pancreas	3.81773e-16	2.7004e-13	-8.14421	NA	NA	NA	1	1	1	0	3	2.30156	-5.32418	-1.72992	5.66884	-2.68878	7.6994	NA	NA	0.02136	1.0141e-07	0.0836453	1.4377e-08	0.00717143	1.36702e-14	NA	NA	0.356518	8.43975e-06	0.665783	3.18301e-06	0.272405	6.98664e-12	NA	NA
FEN1	3.4068e-10	8.32821e-08	-6.27904	Muscle_Skeletal	3.1464e-09	8.4708e-07	-5.92377	Spleen	2.60289e-10	9.02842e-08	-6.32075	NA	NA	NA	1	1	1	0	3	2.30156	-5.32418	-1.72992	5.66884	-1.17216	6.2799	NA	NA	0.02136	1.0141e-07	0.0836453	1.4377e-08	0.241134	3.38792e-10	NA	NA	0.356518	8.43975e-06	0.665783	3.18301e-06	0.829056	8.97454e-08	NA	NA
FEN1	3.4068e-10	8.32821e-08	-6.27904	Muscle_Skeletal	3.1464e-09	8.4708e-07	-5.92377	Stomach	2.60289e-10	9.6115e-08	-6.32075	NA	NA	NA	1	1	1	0	3	2.30156	-5.32418	-1.72992	5.66884	-1.17216	6.2799	NA	NA	0.02136	1.0141e-07	0.0836453	1.4377e-08	0.241134	3.38792e-10	NA	NA	0.356518	8.43975e-06	0.665783	3.18301e-06	0.820477	1.11884e-07	NA	NA
FEN1	3.4068e-10	8.32821e-08	-6.27904	Muscle_Skeletal	3.1464e-09	8.4708e-07	-5.92377	Testis	1.00698e-15	7.4399e-13	-8.026	NA	NA	NA	1	1	1	0	3	2.30156	-5.32418	-1.72992	5.66884	-2.42094	7.6549	NA	NA	0.02136	1.0141e-07	0.0836453	1.4377e-08	0.0154805	1.93465e-14	NA	NA	0.356518	8.43975e-06	0.665783	3.18301e-06	0.428122	1.15992e-11	NA	NA
FEN1	3.4068e-10	8.32821e-08	-6.27904	Muscle_Skeletal	3.1464e-09	8.4708e-07	-5.92377	Thyroid	2.60289e-10	9.17773e-08	-6.32075	NA	NA	NA	1	1	1	0	3	2.30156	-5.32418	-1.72992	5.66884	-1.17216	6.2799	NA	NA	0.02136	1.0141e-07	0.0836453	1.4377e-08	0.241134	3.38792e-10	NA	NA	0.356518	8.43975e-06	0.665783	3.18301e-06	0.812278	9.71284e-08	NA	NA
FEN1	3.4068e-10	8.32821e-08	-6.27904	Muscle_Skeletal	3.1464e-09	8.4708e-07	-5.92377	Whole_Blood	1.11483e-14	6.32357e-12	-7.72542	NA	NA	NA	1	1	1	0	3	2.30156	-5.32418	-1.72992	5.66884	-1.97195	7.49602	NA	NA	0.02136	1.0141e-07	0.0836453	1.4377e-08	0.0486155	6.57832e-14	NA	NA	0.356518	8.43975e-06	0.665783	3.18301e-06	0.554893	2.75388e-11	NA	NA
FEN1	3.4068e-10	8.32821e-08	-6.27904	Muscle_Skeletal	3.1464e-09	8.4708e-07	-5.92377	smultixcan	7.58918e-16	3.94499e-13	-7.27412	NA	NA	NA	1	1	1	0	3	2.30156	-5.32418	-1.72992	5.66884	-1.90532	7.04097	NA	NA	0.02136	1.0141e-07	0.0836453	1.4377e-08	0.0202904	1.66784e-14	NA	NA	0.356518	8.43975e-06	0.665783	3.18301e-06	0.426289	7.70932e-12	NA	NA
FEN1	3.4068e-10	8.32821e-08	-6.27904	Ovary	3.81773e-16	2.68357e-13	-8.14421	Breast_Mammary_Tissue	1.00698e-15	5.55223e-13	-8.026	NA	NA	NA	1	1	1	0	3	2.30156	-5.32418	-2.68878	7.6994	-2.42094	7.6549	NA	NA	0.02136	1.0141e-07	0.00717143	1.36702e-14	0.0154805	1.93465e-14	NA	NA	0.356518	8.43975e-06	0.315275	7.97862e-12	0.404218	9.34147e-12	NA	NA
FEN1	3.4068e-10	8.32821e-08	-6.27904	Ovary	3.81773e-16	2.68357e-13	-8.14421	Colon_Transverse	3.81773e-16	2.60098e-13	-8.14421	NA	NA	NA	1	1	1	0	3	2.30156	-5.32418	-2.68878	7.6994	-2.68878	7.6994	NA	NA	0.02136	1.0141e-07	0.00717143	1.36702e-14	0.00717143	1.36702e-14	NA	NA	0.356518	8.43975e-06	0.315275	7.97862e-12	0.276088	7.39832e-12	NA	NA
FEN1	3.4068e-10	8.32821e-08	-6.27904	Ovary	3.81773e-16	2.68357e-13	-8.14421	Esophagus_Mucosa	2.60289e-10	9.30674e-08	-6.32075	NA	NA	NA	1	1	1	0	3	2.30156	-5.32418	-2.68878	7.6994	-1.17216	6.2799	NA	NA	0.02136	1.0141e-07	0.00717143	1.36702e-14	0.241134	3.38792e-10	NA	NA	0.356518	8.43975e-06	0.315275	7.97862e-12	0.823458	8.85487e-08	NA	NA
FEN1	3.4068e-10	8.32821e-08	-6.27904	Ovary	3.81773e-16	2.68357e-13	-8.14421	Nerve_Tibial	3.81773e-16	2.18875e-13	-8.14421	NA	NA	NA	1	1	1	0	3	2.30156	-5.32418	-2.68878	7.6994	-2.68878	7.6994	NA	NA	0.02136	1.0141e-07	0.00717143	1.36702e-14	0.00717143	1.36702e-14	NA	NA	0.356518	8.43975e-06	0.315275	7.97862e-12	0.281668	6.53346e-12	NA	NA
FEN1	3.4068e-10	8.32821e-08	-6.27904	Ovary	3.81773e-16	2.68357e-13	-8.14421	Pancreas	3.81773e-16	2.7004e-13	-8.14421	NA	NA	NA	1	1	1	0	3	2.30156	-5.32418	-2.68878	7.6994	-2.68878	7.6994	NA	NA	0.02136	1.0141e-07	0.00717143	1.36702e-14	0.00717143	1.36702e-14	NA	NA	0.356518	8.43975e-06	0.315275	7.97862e-12	0.272405	6.98664e-12	NA	NA
FEN1	3.4068e-10	8.32821e-08	-6.27904	Ovary	3.81773e-16	2.68357e-13	-8.14421	Spleen	2.60289e-10	9.02842e-08	-6.32075	NA	NA	NA	1	1	1	0	3	2.30156	-5.32418	-2.68878	7.6994	-1.17216	6.2799	NA	NA	0.02136	1.0141e-07	0.00717143	1.36702e-14	0.241134	3.38792e-10	NA	NA	0.356518	8.43975e-06	0.315275	7.97862e-12	0.829056	8.97454e-08	NA	NA
FEN1	3.4068e-10	8.32821e-08	-6.27904	Ovary	3.81773e-16	2.68357e-13	-8.14421	Stomach	2.60289e-10	9.6115e-08	-6.32075	NA	NA	NA	1	1	1	0	3	2.30156	-5.32418	-2.68878	7.6994	-1.17216	6.2799	NA	NA	0.02136	1.0141e-07	0.00717143	1.36702e-14	0.241134	3.38792e-10	NA	NA	0.356518	8.43975e-06	0.315275	7.97862e-12	0.820477	1.11884e-07	NA	NA
FEN1	3.4068e-10	8.32821e-08	-6.27904	Ovary	3.81773e-16	2.68357e-13	-8.14421	Testis	1.00698e-15	7.4399e-13	-8.026	NA	NA	NA	1	1	1	0	3	2.30156	-5.32418	-2.68878	7.6994	-2.42094	7.6549	NA	NA	0.02136	1.0141e-07	0.00717143	1.36702e-14	0.0154805	1.93465e-14	NA	NA	0.356518	8.43975e-06	0.315275	7.97862e-12	0.428122	1.15992e-11	NA	NA
FEN1	3.4068e-10	8.32821e-08	-6.27904	Ovary	3.81773e-16	2.68357e-13	-8.14421	Thyroid	2.60289e-10	9.17773e-08	-6.32075	NA	NA	NA	1	1	1	0	3	2.30156	-5.32418	-2.68878	7.6994	-1.17216	6.2799	NA	NA	0.02136	1.0141e-07	0.00717143	1.36702e-14	0.241134	3.38792e-10	NA	NA	0.356518	8.43975e-06	0.315275	7.97862e-12	0.812278	9.71284e-08	NA	NA
FEN1	3.4068e-10	8.32821e-08	-6.27904	Ovary	3.81773e-16	2.68357e-13	-8.14421	Whole_Blood	1.11483e-14	6.32357e-12	-7.72542	NA	NA	NA	1	1	1	0	3	2.30156	-5.32418	-2.68878	7.6994	-1.97195	7.49602	NA	NA	0.02136	1.0141e-07	0.00717143	1.36702e-14	0.0486155	6.57832e-14	NA	NA	0.356518	8.43975e-06	0.315275	7.97862e-12	0.554893	2.75388e-11	NA	NA
FEN1	3.4068e-10	8.32821e-08	-6.27904	Ovary	3.81773e-16	2.68357e-13	-8.14421	smultixcan	7.58918e-16	3.94499e-13	-7.27412	NA	NA	NA	1	1	1	0	3	2.30156	-5.32418	-2.68878	7.6994	-1.90532	7.04097	NA	NA	0.02136	1.0141e-07	0.00717143	1.36702e-14	0.0202904	1.66784e-14	NA	NA	0.356518	8.43975e-06	0.315275	7.97862e-12	0.426289	7.70932e-12	NA	NA
FEN1	3.4068e-10	8.32821e-08	-6.27904	Pancreas	3.81773e-16	2.57778e-13	-8.14421	Breast_Mammary_Tissue	1.00698e-15	5.55223e-13	-8.026	NA	NA	NA	1	1	1	0	3	2.30156	-5.32418	-2.68878	7.6994	-2.42094	7.6549	NA	NA	0.02136	1.0141e-07	0.00717143	1.36702e-14	0.0154805	1.93465e-14	NA	NA	0.356518	8.43975e-06	0.301921	8.0579e-12	0.404218	9.34147e-12	NA	NA
FEN1	3.4068e-10	8.32821e-08	-6.27904	Pancreas	3.81773e-16	2.57778e-13	-8.14421	Colon_Transverse	3.81773e-16	2.60098e-13	-8.14421	NA	NA	NA	1	1	1	0	3	2.30156	-5.32418	-2.68878	7.6994	-2.68878	7.6994	NA	NA	0.02136	1.0141e-07	0.00717143	1.36702e-14	0.00717143	1.36702e-14	NA	NA	0.356518	8.43975e-06	0.301921	8.0579e-12	0.276088	7.39832e-12	NA	NA
FEN1	3.4068e-10	8.32821e-08	-6.27904	Pancreas	3.81773e-16	2.57778e-13	-8.14421	Esophagus_Mucosa	2.60289e-10	9.30674e-08	-6.32075	NA	NA	NA	1	1	1	0	3	2.30156	-5.32418	-2.68878	7.6994	-1.17216	6.2799	NA	NA	0.02136	1.0141e-07	0.00717143	1.36702e-14	0.241134	3.38792e-10	NA	NA	0.356518	8.43975e-06	0.301921	8.0579e-12	0.823458	8.85487e-08	NA	NA
FEN1	3.4068e-10	8.32821e-08	-6.27904	Pancreas	3.81773e-16	2.57778e-13	-8.14421	Nerve_Tibial	3.81773e-16	2.18875e-13	-8.14421	NA	NA	NA	1	1	1	0	3	2.30156	-5.32418	-2.68878	7.6994	-2.68878	7.6994	NA	NA	0.02136	1.0141e-07	0.00717143	1.36702e-14	0.00717143	1.36702e-14	NA	NA	0.356518	8.43975e-06	0.301921	8.0579e-12	0.281668	6.53346e-12	NA	NA
FEN1	3.4068e-10	8.32821e-08	-6.27904	Pancreas	3.81773e-16	2.57778e-13	-8.14421	Pancreas	3.81773e-16	2.7004e-13	-8.14421	NA	NA	NA	1	1	1	0	3	2.30156	-5.32418	-2.68878	7.6994	-2.68878	7.6994	NA	NA	0.02136	1.0141e-07	0.00717143	1.36702e-14	0.00717143	1.36702e-14	NA	NA	0.356518	8.43975e-06	0.301921	8.0579e-12	0.272405	6.98664e-12	NA	NA
FEN1	3.4068e-10	8.32821e-08	-6.27904	Pancreas	3.81773e-16	2.57778e-13	-8.14421	Spleen	2.60289e-10	9.02842e-08	-6.32075	NA	NA	NA	1	1	1	0	3	2.30156	-5.32418	-2.68878	7.6994	-1.17216	6.2799	NA	NA	0.02136	1.0141e-07	0.00717143	1.36702e-14	0.241134	3.38792e-10	NA	NA	0.356518	8.43975e-06	0.301921	8.0579e-12	0.829056	8.97454e-08	NA	NA
FEN1	3.4068e-10	8.32821e-08	-6.27904	Pancreas	3.81773e-16	2.57778e-13	-8.14421	Stomach	2.60289e-10	9.6115e-08	-6.32075	NA	NA	NA	1	1	1	0	3	2.30156	-5.32418	-2.68878	7.6994	-1.17216	6.2799	NA	NA	0.02136	1.0141e-07	0.00717143	1.36702e-14	0.241134	3.38792e-10	NA	NA	0.356518	8.43975e-06	0.301921	8.0579e-12	0.820477	1.11884e-07	NA	NA
FEN1	3.4068e-10	8.32821e-08	-6.27904	Pancreas	3.81773e-16	2.57778e-13	-8.14421	Testis	1.00698e-15	7.4399e-13	-8.026	NA	NA	NA	1	1	1	0	3	2.30156	-5.32418	-2.68878	7.6994	-2.42094	7.6549	NA	NA	0.02136	1.0141e-07	0.00717143	1.36702e-14	0.0154805	1.93465e-14	NA	NA	0.356518	8.43975e-06	0.301921	8.0579e-12	0.428122	1.15992e-11	NA	NA
FEN1	3.4068e-10	8.32821e-08	-6.27904	Pancreas	3.81773e-16	2.57778e-13	-8.14421	Thyroid	2.60289e-10	9.17773e-08	-6.32075	NA	NA	NA	1	1	1	0	3	2.30156	-5.32418	-2.68878	7.6994	-1.17216	6.2799	NA	NA	0.02136	1.0141e-07	0.00717143	1.36702e-14	0.241134	3.38792e-10	NA	NA	0.356518	8.43975e-06	0.301921	8.0579e-12	0.812278	9.71284e-08	NA	NA
FEN1	3.4068e-10	8.32821e-08	-6.27904	Pancreas	3.81773e-16	2.57778e-13	-8.14421	Whole_Blood	1.11483e-14	6.32357e-12	-7.72542	NA	NA	NA	1	1	1	0	3	2.30156	-5.32418	-2.68878	7.6994	-1.97195	7.49602	NA	NA	0.02136	1.0141e-07	0.00717143	1.36702e-14	0.0486155	6.57832e-14	NA	NA	0.356518	8.43975e-06	0.301921	8.0579e-12	0.554893	2.75388e-11	NA	NA
FEN1	3.4068e-10	8.32821e-08	-6.27904	Pancreas	3.81773e-16	2.57778e-13	-8.14421	smultixcan	7.58918e-16	3.94499e-13	-7.27412	NA	NA	NA	1	1	1	0	3	2.30156	-5.32418	-2.68878	7.6994	-1.90532	7.04097	NA	NA	0.02136	1.0141e-07	0.00717143	1.36702e-14	0.0202904	1.66784e-14	NA	NA	0.356518	8.43975e-06	0.301921	8.0579e-12	0.426289	7.70932e-12	NA	NA
FEN1	3.4068e-10	8.32821e-08	-6.27904	Pituitary	2.12044e-17	2.365e-14	-8.487	Breast_Mammary_Tissue	1.00698e-15	5.55223e-13	-8.026	NA	NA	NA	1	1	1	0	3	2.30156	-5.32418	-2.68336	8.05582	-2.42094	7.6549	NA	NA	0.02136	1.0141e-07	0.00728862	7.89487e-16	0.0154805	1.93465e-14	NA	NA	0.356518	8.43975e-06	0.298833	6.60906e-13	0.404218	9.34147e-12	NA	NA
FEN1	3.4068e-10	8.32821e-08	-6.27904	Pituitary	2.12044e-17	2.365e-14	-8.487	Colon_Transverse	3.81773e-16	2.60098e-13	-8.14421	NA	NA	NA	1	1	1	0	3	2.30156	-5.32418	-2.68336	8.05582	-2.68878	7.6994	NA	NA	0.02136	1.0141e-07	0.00728862	7.89487e-16	0.00717143	1.36702e-14	NA	NA	0.356518	8.43975e-06	0.298833	6.60906e-13	0.276088	7.39832e-12	NA	NA
FEN1	3.4068e-10	8.32821e-08	-6.27904	Pituitary	2.12044e-17	2.365e-14	-8.487	Esophagus_Mucosa	2.60289e-10	9.30674e-08	-6.32075	NA	NA	NA	1	1	1	0	3	2.30156	-5.32418	-2.68336	8.05582	-1.17216	6.2799	NA	NA	0.02136	1.0141e-07	0.00728862	7.89487e-16	0.241134	3.38792e-10	NA	NA	0.356518	8.43975e-06	0.298833	6.60906e-13	0.823458	8.85487e-08	NA	NA
FEN1	3.4068e-10	8.32821e-08	-6.27904	Pituitary	2.12044e-17	2.365e-14	-8.487	Nerve_Tibial	3.81773e-16	2.18875e-13	-8.14421	NA	NA	NA	1	1	1	0	3	2.30156	-5.32418	-2.68336	8.05582	-2.68878	7.6994	NA	NA	0.02136	1.0141e-07	0.00728862	7.89487e-16	0.00717143	1.36702e-14	NA	NA	0.356518	8.43975e-06	0.298833	6.60906e-13	0.281668	6.53346e-12	NA	NA
FEN1	3.4068e-10	8.32821e-08	-6.27904	Pituitary	2.12044e-17	2.365e-14	-8.487	Pancreas	3.81773e-16	2.7004e-13	-8.14421	NA	NA	NA	1	1	1	0	3	2.30156	-5.32418	-2.68336	8.05582	-2.68878	7.6994	NA	NA	0.02136	1.0141e-07	0.00728862	7.89487e-16	0.00717143	1.36702e-14	NA	NA	0.356518	8.43975e-06	0.298833	6.60906e-13	0.272405	6.98664e-12	NA	NA
FEN1	3.4068e-10	8.32821e-08	-6.27904	Pituitary	2.12044e-17	2.365e-14	-8.487	Spleen	2.60289e-10	9.02842e-08	-6.32075	NA	NA	NA	1	1	1	0	3	2.30156	-5.32418	-2.68336	8.05582	-1.17216	6.2799	NA	NA	0.02136	1.0141e-07	0.00728862	7.89487e-16	0.241134	3.38792e-10	NA	NA	0.356518	8.43975e-06	0.298833	6.60906e-13	0.829056	8.97454e-08	NA	NA
FEN1	3.4068e-10	8.32821e-08	-6.27904	Pituitary	2.12044e-17	2.365e-14	-8.487	Stomach	2.60289e-10	9.6115e-08	-6.32075	NA	NA	NA	1	1	1	0	3	2.30156	-5.32418	-2.68336	8.05582	-1.17216	6.2799	NA	NA	0.02136	1.0141e-07	0.00728862	7.89487e-16	0.241134	3.38792e-10	NA	NA	0.356518	8.43975e-06	0.298833	6.60906e-13	0.820477	1.11884e-07	NA	NA
FEN1	3.4068e-10	8.32821e-08	-6.27904	Pituitary	2.12044e-17	2.365e-14	-8.487	Testis	1.00698e-15	7.4399e-13	-8.026	NA	NA	NA	1	1	1	0	3	2.30156	-5.32418	-2.68336	8.05582	-2.42094	7.6549	NA	NA	0.02136	1.0141e-07	0.00728862	7.89487e-16	0.0154805	1.93465e-14	NA	NA	0.356518	8.43975e-06	0.298833	6.60906e-13	0.428122	1.15992e-11	NA	NA
FEN1	3.4068e-10	8.32821e-08	-6.27904	Pituitary	2.12044e-17	2.365e-14	-8.487	Thyroid	2.60289e-10	9.17773e-08	-6.32075	NA	NA	NA	1	1	1	0	3	2.30156	-5.32418	-2.68336	8.05582	-1.17216	6.2799	NA	NA	0.02136	1.0141e-07	0.00728862	7.89487e-16	0.241134	3.38792e-10	NA	NA	0.356518	8.43975e-06	0.298833	6.60906e-13	0.812278	9.71284e-08	NA	NA
FEN1	3.4068e-10	8.32821e-08	-6.27904	Pituitary	2.12044e-17	2.365e-14	-8.487	Whole_Blood	1.11483e-14	6.32357e-12	-7.72542	NA	NA	NA	1	1	1	0	3	2.30156	-5.32418	-2.68336	8.05582	-1.97195	7.49602	NA	NA	0.02136	1.0141e-07	0.00728862	7.89487e-16	0.0486155	6.57832e-14	NA	NA	0.356518	8.43975e-06	0.298833	6.60906e-13	0.554893	2.75388e-11	NA	NA
FEN1	3.4068e-10	8.32821e-08	-6.27904	Pituitary	2.12044e-17	2.365e-14	-8.487	smultixcan	7.58918e-16	3.94499e-13	-7.27412	NA	NA	NA	1	1	1	0	3	2.30156	-5.32418	-2.68336	8.05582	-1.90532	7.04097	NA	NA	0.02136	1.0141e-07	0.00728862	7.89487e-16	0.0202904	1.66784e-14	NA	NA	0.356518	8.43975e-06	0.298833	6.60906e-13	0.426289	7.70932e-12	NA	NA
FEN1	3.4068e-10	8.32821e-08	-6.27904	Prostate	3.81773e-16	2.85537e-13	-8.14421	Breast_Mammary_Tissue	1.00698e-15	5.55223e-13	-8.026	NA	NA	NA	1	1	1	0	3	2.30156	-5.32418	-2.68878	7.6994	-2.42094	7.6549	NA	NA	0.02136	1.0141e-07	0.00717143	1.36702e-14	0.0154805	1.93465e-14	NA	NA	0.356518	8.43975e-06	0.291842	9.32308e-12	0.404218	9.34147e-12	NA	NA
FEN1	3.4068e-10	8.32821e-08	-6.27904	Prostate	3.81773e-16	2.85537e-13	-8.14421	Colon_Transverse	3.81773e-16	2.60098e-13	-8.14421	NA	NA	NA	1	1	1	0	3	2.30156	-5.32418	-2.68878	7.6994	-2.68878	7.6994	NA	NA	0.02136	1.0141e-07	0.00717143	1.36702e-14	0.00717143	1.36702e-14	NA	NA	0.356518	8.43975e-06	0.291842	9.32308e-12	0.276088	7.39832e-12	NA	NA
FEN1	3.4068e-10	8.32821e-08	-6.27904	Prostate	3.81773e-16	2.85537e-13	-8.14421	Esophagus_Mucosa	2.60289e-10	9.30674e-08	-6.32075	NA	NA	NA	1	1	1	0	3	2.30156	-5.32418	-2.68878	7.6994	-1.17216	6.2799	NA	NA	0.02136	1.0141e-07	0.00717143	1.36702e-14	0.241134	3.38792e-10	NA	NA	0.356518	8.43975e-06	0.291842	9.32308e-12	0.823458	8.85487e-08	NA	NA
FEN1	3.4068e-10	8.32821e-08	-6.27904	Prostate	3.81773e-16	2.85537e-13	-8.14421	Nerve_Tibial	3.81773e-16	2.18875e-13	-8.14421	NA	NA	NA	1	1	1	0	3	2.30156	-5.32418	-2.68878	7.6994	-2.68878	7.6994	NA	NA	0.02136	1.0141e-07	0.00717143	1.36702e-14	0.00717143	1.36702e-14	NA	NA	0.356518	8.43975e-06	0.291842	9.32308e-12	0.281668	6.53346e-12	NA	NA
FEN1	3.4068e-10	8.32821e-08	-6.27904	Prostate	3.81773e-16	2.85537e-13	-8.14421	Pancreas	3.81773e-16	2.7004e-13	-8.14421	NA	NA	NA	1	1	1	0	3	2.30156	-5.32418	-2.68878	7.6994	-2.68878	7.6994	NA	NA	0.02136	1.0141e-07	0.00717143	1.36702e-14	0.00717143	1.36702e-14	NA	NA	0.356518	8.43975e-06	0.291842	9.32308e-12	0.272405	6.98664e-12	NA	NA
FEN1	3.4068e-10	8.32821e-08	-6.27904	Prostate	3.81773e-16	2.85537e-13	-8.14421	Spleen	2.60289e-10	9.02842e-08	-6.32075	NA	NA	NA	1	1	1	0	3	2.30156	-5.32418	-2.68878	7.6994	-1.17216	6.2799	NA	NA	0.02136	1.0141e-07	0.00717143	1.36702e-14	0.241134	3.38792e-10	NA	NA	0.356518	8.43975e-06	0.291842	9.32308e-12	0.829056	8.97454e-08	NA	NA
FEN1	3.4068e-10	8.32821e-08	-6.27904	Prostate	3.81773e-16	2.85537e-13	-8.14421	Stomach	2.60289e-10	9.6115e-08	-6.32075	NA	NA	NA	1	1	1	0	3	2.30156	-5.32418	-2.68878	7.6994	-1.17216	6.2799	NA	NA	0.02136	1.0141e-07	0.00717143	1.36702e-14	0.241134	3.38792e-10	NA	NA	0.356518	8.43975e-06	0.291842	9.32308e-12	0.820477	1.11884e-07	NA	NA
FEN1	3.4068e-10	8.32821e-08	-6.27904	Prostate	3.81773e-16	2.85537e-13	-8.14421	Testis	1.00698e-15	7.4399e-13	-8.026	NA	NA	NA	1	1	1	0	3	2.30156	-5.32418	-2.68878	7.6994	-2.42094	7.6549	NA	NA	0.02136	1.0141e-07	0.00717143	1.36702e-14	0.0154805	1.93465e-14	NA	NA	0.356518	8.43975e-06	0.291842	9.32308e-12	0.428122	1.15992e-11	NA	NA
FEN1	3.4068e-10	8.32821e-08	-6.27904	Prostate	3.81773e-16	2.85537e-13	-8.14421	Thyroid	2.60289e-10	9.17773e-08	-6.32075	NA	NA	NA	1	1	1	0	3	2.30156	-5.32418	-2.68878	7.6994	-1.17216	6.2799	NA	NA	0.02136	1.0141e-07	0.00717143	1.36702e-14	0.241134	3.38792e-10	NA	NA	0.356518	8.43975e-06	0.291842	9.32308e-12	0.812278	9.71284e-08	NA	NA
FEN1	3.4068e-10	8.32821e-08	-6.27904	Prostate	3.81773e-16	2.85537e-13	-8.14421	Whole_Blood	1.11483e-14	6.32357e-12	-7.72542	NA	NA	NA	1	1	1	0	3	2.30156	-5.32418	-2.68878	7.6994	-1.97195	7.49602	NA	NA	0.02136	1.0141e-07	0.00717143	1.36702e-14	0.0486155	6.57832e-14	NA	NA	0.356518	8.43975e-06	0.291842	9.32308e-12	0.554893	2.75388e-11	NA	NA
FEN1	3.4068e-10	8.32821e-08	-6.27904	Prostate	3.81773e-16	2.85537e-13	-8.14421	smultixcan	7.58918e-16	3.94499e-13	-7.27412	NA	NA	NA	1	1	1	0	3	2.30156	-5.32418	-2.68878	7.6994	-1.90532	7.04097	NA	NA	0.02136	1.0141e-07	0.00717143	1.36702e-14	0.0202904	1.66784e-14	NA	NA	0.356518	8.43975e-06	0.291842	9.32308e-12	0.426289	7.70932e-12	NA	NA
FEN1	3.4068e-10	8.32821e-08	-6.27904	Skin_Not_Sun_Exposed_Suprapubic	3.81773e-16	2.55096e-13	-8.14421	Breast_Mammary_Tissue	1.00698e-15	5.55223e-13	-8.026	NA	NA	NA	1	1	1	0	3	2.30156	-5.32418	-2.68878	7.6994	-2.42094	7.6549	NA	NA	0.02136	1.0141e-07	0.00717143	1.36702e-14	0.0154805	1.93465e-14	NA	NA	0.356518	8.43975e-06	0.298463	7.13147e-12	0.404218	9.34147e-12	NA	NA
FEN1	3.4068e-10	8.32821e-08	-6.27904	Skin_Not_Sun_Exposed_Suprapubic	3.81773e-16	2.55096e-13	-8.14421	Colon_Transverse	3.81773e-16	2.60098e-13	-8.14421	NA	NA	NA	1	1	1	0	3	2.30156	-5.32418	-2.68878	7.6994	-2.68878	7.6994	NA	NA	0.02136	1.0141e-07	0.00717143	1.36702e-14	0.00717143	1.36702e-14	NA	NA	0.356518	8.43975e-06	0.298463	7.13147e-12	0.276088	7.39832e-12	NA	NA
FEN1	3.4068e-10	8.32821e-08	-6.27904	Skin_Not_Sun_Exposed_Suprapubic	3.81773e-16	2.55096e-13	-8.14421	Esophagus_Mucosa	2.60289e-10	9.30674e-08	-6.32075	NA	NA	NA	1	1	1	0	3	2.30156	-5.32418	-2.68878	7.6994	-1.17216	6.2799	NA	NA	0.02136	1.0141e-07	0.00717143	1.36702e-14	0.241134	3.38792e-10	NA	NA	0.356518	8.43975e-06	0.298463	7.13147e-12	0.823458	8.85487e-08	NA	NA
FEN1	3.4068e-10	8.32821e-08	-6.27904	Skin_Not_Sun_Exposed_Suprapubic	3.81773e-16	2.55096e-13	-8.14421	Nerve_Tibial	3.81773e-16	2.18875e-13	-8.14421	NA	NA	NA	1	1	1	0	3	2.30156	-5.32418	-2.68878	7.6994	-2.68878	7.6994	NA	NA	0.02136	1.0141e-07	0.00717143	1.36702e-14	0.00717143	1.36702e-14	NA	NA	0.356518	8.43975e-06	0.298463	7.13147e-12	0.281668	6.53346e-12	NA	NA
FEN1	3.4068e-10	8.32821e-08	-6.27904	Skin_Not_Sun_Exposed_Suprapubic	3.81773e-16	2.55096e-13	-8.14421	Pancreas	3.81773e-16	2.7004e-13	-8.14421	NA	NA	NA	1	1	1	0	3	2.30156	-5.32418	-2.68878	7.6994	-2.68878	7.6994	NA	NA	0.02136	1.0141e-07	0.00717143	1.36702e-14	0.00717143	1.36702e-14	NA	NA	0.356518	8.43975e-06	0.298463	7.13147e-12	0.272405	6.98664e-12	NA	NA
FEN1	3.4068e-10	8.32821e-08	-6.27904	Skin_Not_Sun_Exposed_Suprapubic	3.81773e-16	2.55096e-13	-8.14421	Spleen	2.60289e-10	9.02842e-08	-6.32075	NA	NA	NA	1	1	1	0	3	2.30156	-5.32418	-2.68878	7.6994	-1.17216	6.2799	NA	NA	0.02136	1.0141e-07	0.00717143	1.36702e-14	0.241134	3.38792e-10	NA	NA	0.356518	8.43975e-06	0.298463	7.13147e-12	0.829056	8.97454e-08	NA	NA
FEN1	3.4068e-10	8.32821e-08	-6.27904	Skin_Not_Sun_Exposed_Suprapubic	3.81773e-16	2.55096e-13	-8.14421	Stomach	2.60289e-10	9.6115e-08	-6.32075	NA	NA	NA	1	1	1	0	3	2.30156	-5.32418	-2.68878	7.6994	-1.17216	6.2799	NA	NA	0.02136	1.0141e-07	0.00717143	1.36702e-14	0.241134	3.38792e-10	NA	NA	0.356518	8.43975e-06	0.298463	7.13147e-12	0.820477	1.11884e-07	NA	NA
FEN1	3.4068e-10	8.32821e-08	-6.27904	Skin_Not_Sun_Exposed_Suprapubic	3.81773e-16	2.55096e-13	-8.14421	Testis	1.00698e-15	7.4399e-13	-8.026	NA	NA	NA	1	1	1	0	3	2.30156	-5.32418	-2.68878	7.6994	-2.42094	7.6549	NA	NA	0.02136	1.0141e-07	0.00717143	1.36702e-14	0.0154805	1.93465e-14	NA	NA	0.356518	8.43975e-06	0.298463	7.13147e-12	0.428122	1.15992e-11	NA	NA
FEN1	3.4068e-10	8.32821e-08	-6.27904	Skin_Not_Sun_Exposed_Suprapubic	3.81773e-16	2.55096e-13	-8.14421	Thyroid	2.60289e-10	9.17773e-08	-6.32075	NA	NA	NA	1	1	1	0	3	2.30156	-5.32418	-2.68878	7.6994	-1.17216	6.2799	NA	NA	0.02136	1.0141e-07	0.00717143	1.36702e-14	0.241134	3.38792e-10	NA	NA	0.356518	8.43975e-06	0.298463	7.13147e-12	0.812278	9.71284e-08	NA	NA
FEN1	3.4068e-10	8.32821e-08	-6.27904	Skin_Not_Sun_Exposed_Suprapubic	3.81773e-16	2.55096e-13	-8.14421	Whole_Blood	1.11483e-14	6.32357e-12	-7.72542	NA	NA	NA	1	1	1	0	3	2.30156	-5.32418	-2.68878	7.6994	-1.97195	7.49602	NA	NA	0.02136	1.0141e-07	0.00717143	1.36702e-14	0.0486155	6.57832e-14	NA	NA	0.356518	8.43975e-06	0.298463	7.13147e-12	0.554893	2.75388e-11	NA	NA
FEN1	3.4068e-10	8.32821e-08	-6.27904	Skin_Not_Sun_Exposed_Suprapubic	3.81773e-16	2.55096e-13	-8.14421	smultixcan	7.58918e-16	3.94499e-13	-7.27412	NA	NA	NA	1	1	1	0	3	2.30156	-5.32418	-2.68878	7.6994	-1.90532	7.04097	NA	NA	0.02136	1.0141e-07	0.00717143	1.36702e-14	0.0202904	1.66784e-14	NA	NA	0.356518	8.43975e-06	0.298463	7.13147e-12	0.426289	7.70932e-12	NA	NA
FEN1	3.4068e-10	8.32821e-08	-6.27904	Skin_Sun_Exposed_Lower_leg	3.81773e-16	3.00319e-13	-8.14421	Breast_Mammary_Tissue	1.00698e-15	5.55223e-13	-8.026	NA	NA	NA	1	1	1	0	3	2.30156	-5.32418	-2.68878	7.6994	-2.42094	7.6549	NA	NA	0.02136	1.0141e-07	0.00717143	1.36702e-14	0.0154805	1.93465e-14	NA	NA	0.356518	8.43975e-06	0.309318	9.13307e-12	0.404218	9.34147e-12	NA	NA
FEN1	3.4068e-10	8.32821e-08	-6.27904	Skin_Sun_Exposed_Lower_leg	3.81773e-16	3.00319e-13	-8.14421	Colon_Transverse	3.81773e-16	2.60098e-13	-8.14421	NA	NA	NA	1	1	1	0	3	2.30156	-5.32418	-2.68878	7.6994	-2.68878	7.6994	NA	NA	0.02136	1.0141e-07	0.00717143	1.36702e-14	0.00717143	1.36702e-14	NA	NA	0.356518	8.43975e-06	0.309318	9.13307e-12	0.276088	7.39832e-12	NA	NA
FEN1	3.4068e-10	8.32821e-08	-6.27904	Skin_Sun_Exposed_Lower_leg	3.81773e-16	3.00319e-13	-8.14421	Esophagus_Mucosa	2.60289e-10	9.30674e-08	-6.32075	NA	NA	NA	1	1	1	0	3	2.30156	-5.32418	-2.68878	7.6994	-1.17216	6.2799	NA	NA	0.02136	1.0141e-07	0.00717143	1.36702e-14	0.241134	3.38792e-10	NA	NA	0.356518	8.43975e-06	0.309318	9.13307e-12	0.823458	8.85487e-08	NA	NA
FEN1	3.4068e-10	8.32821e-08	-6.27904	Skin_Sun_Exposed_Lower_leg	3.81773e-16	3.00319e-13	-8.14421	Nerve_Tibial	3.81773e-16	2.18875e-13	-8.14421	NA	NA	NA	1	1	1	0	3	2.30156	-5.32418	-2.68878	7.6994	-2.68878	7.6994	NA	NA	0.02136	1.0141e-07	0.00717143	1.36702e-14	0.00717143	1.36702e-14	NA	NA	0.356518	8.43975e-06	0.309318	9.13307e-12	0.281668	6.53346e-12	NA	NA
FEN1	3.4068e-10	8.32821e-08	-6.27904	Skin_Sun_Exposed_Lower_leg	3.81773e-16	3.00319e-13	-8.14421	Pancreas	3.81773e-16	2.7004e-13	-8.14421	NA	NA	NA	1	1	1	0	3	2.30156	-5.32418	-2.68878	7.6994	-2.68878	7.6994	NA	NA	0.02136	1.0141e-07	0.00717143	1.36702e-14	0.00717143	1.36702e-14	NA	NA	0.356518	8.43975e-06	0.309318	9.13307e-12	0.272405	6.98664e-12	NA	NA
FEN1	3.4068e-10	8.32821e-08	-6.27904	Skin_Sun_Exposed_Lower_leg	3.81773e-16	3.00319e-13	-8.14421	Spleen	2.60289e-10	9.02842e-08	-6.32075	NA	NA	NA	1	1	1	0	3	2.30156	-5.32418	-2.68878	7.6994	-1.17216	6.2799	NA	NA	0.02136	1.0141e-07	0.00717143	1.36702e-14	0.241134	3.38792e-10	NA	NA	0.356518	8.43975e-06	0.309318	9.13307e-12	0.829056	8.97454e-08	NA	NA
FEN1	3.4068e-10	8.32821e-08	-6.27904	Skin_Sun_Exposed_Lower_leg	3.81773e-16	3.00319e-13	-8.14421	Stomach	2.60289e-10	9.6115e-08	-6.32075	NA	NA	NA	1	1	1	0	3	2.30156	-5.32418	-2.68878	7.6994	-1.17216	6.2799	NA	NA	0.02136	1.0141e-07	0.00717143	1.36702e-14	0.241134	3.38792e-10	NA	NA	0.356518	8.43975e-06	0.309318	9.13307e-12	0.820477	1.11884e-07	NA	NA
FEN1	3.4068e-10	8.32821e-08	-6.27904	Skin_Sun_Exposed_Lower_leg	3.81773e-16	3.00319e-13	-8.14421	Testis	1.00698e-15	7.4399e-13	-8.026	NA	NA	NA	1	1	1	0	3	2.30156	-5.32418	-2.68878	7.6994	-2.42094	7.6549	NA	NA	0.02136	1.0141e-07	0.00717143	1.36702e-14	0.0154805	1.93465e-14	NA	NA	0.356518	8.43975e-06	0.309318	9.13307e-12	0.428122	1.15992e-11	NA	NA
FEN1	3.4068e-10	8.32821e-08	-6.27904	Skin_Sun_Exposed_Lower_leg	3.81773e-16	3.00319e-13	-8.14421	Thyroid	2.60289e-10	9.17773e-08	-6.32075	NA	NA	NA	1	1	1	0	3	2.30156	-5.32418	-2.68878	7.6994	-1.17216	6.2799	NA	NA	0.02136	1.0141e-07	0.00717143	1.36702e-14	0.241134	3.38792e-10	NA	NA	0.356518	8.43975e-06	0.309318	9.13307e-12	0.812278	9.71284e-08	NA	NA
FEN1	3.4068e-10	8.32821e-08	-6.27904	Skin_Sun_Exposed_Lower_leg	3.81773e-16	3.00319e-13	-8.14421	Whole_Blood	1.11483e-14	6.32357e-12	-7.72542	NA	NA	NA	1	1	1	0	3	2.30156	-5.32418	-2.68878	7.6994	-1.97195	7.49602	NA	NA	0.02136	1.0141e-07	0.00717143	1.36702e-14	0.0486155	6.57832e-14	NA	NA	0.356518	8.43975e-06	0.309318	9.13307e-12	0.554893	2.75388e-11	NA	NA
FEN1	3.4068e-10	8.32821e-08	-6.27904	Skin_Sun_Exposed_Lower_leg	3.81773e-16	3.00319e-13	-8.14421	smultixcan	7.58918e-16	3.94499e-13	-7.27412	NA	NA	NA	1	1	1	0	3	2.30156	-5.32418	-2.68878	7.6994	-1.90532	7.04097	NA	NA	0.02136	1.0141e-07	0.00717143	1.36702e-14	0.0202904	1.66784e-14	NA	NA	0.356518	8.43975e-06	0.309318	9.13307e-12	0.426289	7.70932e-12	NA	NA
FEN1	3.4068e-10	8.32821e-08	-6.27904	Stomach	3.81773e-16	2.61296e-13	-8.14421	Breast_Mammary_Tissue	1.00698e-15	5.55223e-13	-8.026	NA	NA	NA	1	1	1	0	3	2.30156	-5.32418	-2.68878	7.6994	-2.42094	7.6549	NA	NA	0.02136	1.0141e-07	0.00717143	1.36702e-14	0.0154805	1.93465e-14	NA	NA	0.356518	8.43975e-06	0.287211	8.24313e-12	0.404218	9.34147e-12	NA	NA
FEN1	3.4068e-10	8.32821e-08	-6.27904	Stomach	3.81773e-16	2.61296e-13	-8.14421	Colon_Transverse	3.81773e-16	2.60098e-13	-8.14421	NA	NA	NA	1	1	1	0	3	2.30156	-5.32418	-2.68878	7.6994	-2.68878	7.6994	NA	NA	0.02136	1.0141e-07	0.00717143	1.36702e-14	0.00717143	1.36702e-14	NA	NA	0.356518	8.43975e-06	0.287211	8.24313e-12	0.276088	7.39832e-12	NA	NA
FEN1	3.4068e-10	8.32821e-08	-6.27904	Stomach	3.81773e-16	2.61296e-13	-8.14421	Esophagus_Mucosa	2.60289e-10	9.30674e-08	-6.32075	NA	NA	NA	1	1	1	0	3	2.30156	-5.32418	-2.68878	7.6994	-1.17216	6.2799	NA	NA	0.02136	1.0141e-07	0.00717143	1.36702e-14	0.241134	3.38792e-10	NA	NA	0.356518	8.43975e-06	0.287211	8.24313e-12	0.823458	8.85487e-08	NA	NA
FEN1	3.4068e-10	8.32821e-08	-6.27904	Stomach	3.81773e-16	2.61296e-13	-8.14421	Nerve_Tibial	3.81773e-16	2.18875e-13	-8.14421	NA	NA	NA	1	1	1	0	3	2.30156	-5.32418	-2.68878	7.6994	-2.68878	7.6994	NA	NA	0.02136	1.0141e-07	0.00717143	1.36702e-14	0.00717143	1.36702e-14	NA	NA	0.356518	8.43975e-06	0.287211	8.24313e-12	0.281668	6.53346e-12	NA	NA
FEN1	3.4068e-10	8.32821e-08	-6.27904	Stomach	3.81773e-16	2.61296e-13	-8.14421	Pancreas	3.81773e-16	2.7004e-13	-8.14421	NA	NA	NA	1	1	1	0	3	2.30156	-5.32418	-2.68878	7.6994	-2.68878	7.6994	NA	NA	0.02136	1.0141e-07	0.00717143	1.36702e-14	0.00717143	1.36702e-14	NA	NA	0.356518	8.43975e-06	0.287211	8.24313e-12	0.272405	6.98664e-12	NA	NA
FEN1	3.4068e-10	8.32821e-08	-6.27904	Stomach	3.81773e-16	2.61296e-13	-8.14421	Spleen	2.60289e-10	9.02842e-08	-6.32075	NA	NA	NA	1	1	1	0	3	2.30156	-5.32418	-2.68878	7.6994	-1.17216	6.2799	NA	NA	0.02136	1.0141e-07	0.00717143	1.36702e-14	0.241134	3.38792e-10	NA	NA	0.356518	8.43975e-06	0.287211	8.24313e-12	0.829056	8.97454e-08	NA	NA
FEN1	3.4068e-10	8.32821e-08	-6.27904	Stomach	3.81773e-16	2.61296e-13	-8.14421	Stomach	2.60289e-10	9.6115e-08	-6.32075	NA	NA	NA	1	1	1	0	3	2.30156	-5.32418	-2.68878	7.6994	-1.17216	6.2799	NA	NA	0.02136	1.0141e-07	0.00717143	1.36702e-14	0.241134	3.38792e-10	NA	NA	0.356518	8.43975e-06	0.287211	8.24313e-12	0.820477	1.11884e-07	NA	NA
FEN1	3.4068e-10	8.32821e-08	-6.27904	Stomach	3.81773e-16	2.61296e-13	-8.14421	Testis	1.00698e-15	7.4399e-13	-8.026	NA	NA	NA	1	1	1	0	3	2.30156	-5.32418	-2.68878	7.6994	-2.42094	7.6549	NA	NA	0.02136	1.0141e-07	0.00717143	1.36702e-14	0.0154805	1.93465e-14	NA	NA	0.356518	8.43975e-06	0.287211	8.24313e-12	0.428122	1.15992e-11	NA	NA
FEN1	3.4068e-10	8.32821e-08	-6.27904	Stomach	3.81773e-16	2.61296e-13	-8.14421	Thyroid	2.60289e-10	9.17773e-08	-6.32075	NA	NA	NA	1	1	1	0	3	2.30156	-5.32418	-2.68878	7.6994	-1.17216	6.2799	NA	NA	0.02136	1.0141e-07	0.00717143	1.36702e-14	0.241134	3.38792e-10	NA	NA	0.356518	8.43975e-06	0.287211	8.24313e-12	0.812278	9.71284e-08	NA	NA
FEN1	3.4068e-10	8.32821e-08	-6.27904	Stomach	3.81773e-16	2.61296e-13	-8.14421	Whole_Blood	1.11483e-14	6.32357e-12	-7.72542	NA	NA	NA	1	1	1	0	3	2.30156	-5.32418	-2.68878	7.6994	-1.97195	7.49602	NA	NA	0.02136	1.0141e-07	0.00717143	1.36702e-14	0.0486155	6.57832e-14	NA	NA	0.356518	8.43975e-06	0.287211	8.24313e-12	0.554893	2.75388e-11	NA	NA
FEN1	3.4068e-10	8.32821e-08	-6.27904	Stomach	3.81773e-16	2.61296e-13	-8.14421	smultixcan	7.58918e-16	3.94499e-13	-7.27412	NA	NA	NA	1	1	1	0	3	2.30156	-5.32418	-2.68878	7.6994	-1.90532	7.04097	NA	NA	0.02136	1.0141e-07	0.00717143	1.36702e-14	0.0202904	1.66784e-14	NA	NA	0.356518	8.43975e-06	0.287211	8.24313e-12	0.426289	7.70932e-12	NA	NA
FEN1	3.4068e-10	8.32821e-08	-6.27904	Testis	1.00698e-15	7.43153e-13	-8.026	Breast_Mammary_Tissue	1.00698e-15	5.55223e-13	-8.026	NA	NA	NA	1	1	1	0	3	2.30156	-5.32418	-2.31948	7.6549	-2.42094	7.6549	NA	NA	0.02136	1.0141e-07	0.0203692	1.93465e-14	0.0154805	1.93465e-14	NA	NA	0.356518	8.43975e-06	0.465159	1.24422e-11	0.404218	9.34147e-12	NA	NA
FEN1	3.4068e-10	8.32821e-08	-6.27904	Testis	1.00698e-15	7.43153e-13	-8.026	Colon_Transverse	3.81773e-16	2.60098e-13	-8.14421	NA	NA	NA	1	1	1	0	3	2.30156	-5.32418	-2.31948	7.6549	-2.68878	7.6994	NA	NA	0.02136	1.0141e-07	0.0203692	1.93465e-14	0.00717143	1.36702e-14	NA	NA	0.356518	8.43975e-06	0.465159	1.24422e-11	0.276088	7.39832e-12	NA	NA
FEN1	3.4068e-10	8.32821e-08	-6.27904	Testis	1.00698e-15	7.43153e-13	-8.026	Esophagus_Mucosa	2.60289e-10	9.30674e-08	-6.32075	NA	NA	NA	1	1	1	0	3	2.30156	-5.32418	-2.31948	7.6549	-1.17216	6.2799	NA	NA	0.02136	1.0141e-07	0.0203692	1.93465e-14	0.241134	3.38792e-10	NA	NA	0.356518	8.43975e-06	0.465159	1.24422e-11	0.823458	8.85487e-08	NA	NA
FEN1	3.4068e-10	8.32821e-08	-6.27904	Testis	1.00698e-15	7.43153e-13	-8.026	Nerve_Tibial	3.81773e-16	2.18875e-13	-8.14421	NA	NA	NA	1	1	1	0	3	2.30156	-5.32418	-2.31948	7.6549	-2.68878	7.6994	NA	NA	0.02136	1.0141e-07	0.0203692	1.93465e-14	0.00717143	1.36702e-14	NA	NA	0.356518	8.43975e-06	0.465159	1.24422e-11	0.281668	6.53346e-12	NA	NA
FEN1	3.4068e-10	8.32821e-08	-6.27904	Testis	1.00698e-15	7.43153e-13	-8.026	Pancreas	3.81773e-16	2.7004e-13	-8.14421	NA	NA	NA	1	1	1	0	3	2.30156	-5.32418	-2.31948	7.6549	-2.68878	7.6994	NA	NA	0.02136	1.0141e-07	0.0203692	1.93465e-14	0.00717143	1.36702e-14	NA	NA	0.356518	8.43975e-06	0.465159	1.24422e-11	0.272405	6.98664e-12	NA	NA
FEN1	3.4068e-10	8.32821e-08	-6.27904	Testis	1.00698e-15	7.43153e-13	-8.026	Spleen	2.60289e-10	9.02842e-08	-6.32075	NA	NA	NA	1	1	1	0	3	2.30156	-5.32418	-2.31948	7.6549	-1.17216	6.2799	NA	NA	0.02136	1.0141e-07	0.0203692	1.93465e-14	0.241134	3.38792e-10	NA	NA	0.356518	8.43975e-06	0.465159	1.24422e-11	0.829056	8.97454e-08	NA	NA
FEN1	3.4068e-10	8.32821e-08	-6.27904	Testis	1.00698e-15	7.43153e-13	-8.026	Stomach	2.60289e-10	9.6115e-08	-6.32075	NA	NA	NA	1	1	1	0	3	2.30156	-5.32418	-2.31948	7.6549	-1.17216	6.2799	NA	NA	0.02136	1.0141e-07	0.0203692	1.93465e-14	0.241134	3.38792e-10	NA	NA	0.356518	8.43975e-06	0.465159	1.24422e-11	0.820477	1.11884e-07	NA	NA
FEN1	3.4068e-10	8.32821e-08	-6.27904	Testis	1.00698e-15	7.43153e-13	-8.026	Testis	1.00698e-15	7.4399e-13	-8.026	NA	NA	NA	1	1	1	0	3	2.30156	-5.32418	-2.31948	7.6549	-2.42094	7.6549	NA	NA	0.02136	1.0141e-07	0.0203692	1.93465e-14	0.0154805	1.93465e-14	NA	NA	0.356518	8.43975e-06	0.465159	1.24422e-11	0.428122	1.15992e-11	NA	NA
FEN1	3.4068e-10	8.32821e-08	-6.27904	Testis	1.00698e-15	7.43153e-13	-8.026	Thyroid	2.60289e-10	9.17773e-08	-6.32075	NA	NA	NA	1	1	1	0	3	2.30156	-5.32418	-2.31948	7.6549	-1.17216	6.2799	NA	NA	0.02136	1.0141e-07	0.0203692	1.93465e-14	0.241134	3.38792e-10	NA	NA	0.356518	8.43975e-06	0.465159	1.24422e-11	0.812278	9.71284e-08	NA	NA
FEN1	3.4068e-10	8.32821e-08	-6.27904	Testis	1.00698e-15	7.43153e-13	-8.026	Whole_Blood	1.11483e-14	6.32357e-12	-7.72542	NA	NA	NA	1	1	1	0	3	2.30156	-5.32418	-2.31948	7.6549	-1.97195	7.49602	NA	NA	0.02136	1.0141e-07	0.0203692	1.93465e-14	0.0486155	6.57832e-14	NA	NA	0.356518	8.43975e-06	0.465159	1.24422e-11	0.554893	2.75388e-11	NA	NA
FEN1	3.4068e-10	8.32821e-08	-6.27904	Testis	1.00698e-15	7.43153e-13	-8.026	smultixcan	7.58918e-16	3.94499e-13	-7.27412	NA	NA	NA	1	1	1	0	3	2.30156	-5.32418	-2.31948	7.6549	-1.90532	7.04097	NA	NA	0.02136	1.0141e-07	0.0203692	1.93465e-14	0.0202904	1.66784e-14	NA	NA	0.356518	8.43975e-06	0.465159	1.24422e-11	0.426289	7.70932e-12	NA	NA
FEN1	3.4068e-10	8.32821e-08	-6.27904	Thyroid	3.81773e-16	2.50308e-13	8.14421	Breast_Mammary_Tissue	1.00698e-15	5.55223e-13	-8.026	NA	NA	NA	1	1	1	0	3	2.30156	-5.32418	2.68878	-7.6994	-2.42094	7.6549	NA	NA	0.02136	1.0141e-07	0.00717143	1.36702e-14	0.0154805	1.93465e-14	NA	NA	0.356518	8.43975e-06	0.299966	6.34015e-12	0.404218	9.34147e-12	NA	NA
FEN1	3.4068e-10	8.32821e-08	-6.27904	Thyroid	3.81773e-16	2.50308e-13	8.14421	Colon_Transverse	3.81773e-16	2.60098e-13	-8.14421	NA	NA	NA	1	1	1	0	3	2.30156	-5.32418	2.68878	-7.6994	-2.68878	7.6994	NA	NA	0.02136	1.0141e-07	0.00717143	1.36702e-14	0.00717143	1.36702e-14	NA	NA	0.356518	8.43975e-06	0.299966	6.34015e-12	0.276088	7.39832e-12	NA	NA
FEN1	3.4068e-10	8.32821e-08	-6.27904	Thyroid	3.81773e-16	2.50308e-13	8.14421	Esophagus_Mucosa	2.60289e-10	9.30674e-08	-6.32075	NA	NA	NA	1	1	1	0	3	2.30156	-5.32418	2.68878	-7.6994	-1.17216	6.2799	NA	NA	0.02136	1.0141e-07	0.00717143	1.36702e-14	0.241134	3.38792e-10	NA	NA	0.356518	8.43975e-06	0.299966	6.34015e-12	0.823458	8.85487e-08	NA	NA
FEN1	3.4068e-10	8.32821e-08	-6.27904	Thyroid	3.81773e-16	2.50308e-13	8.14421	Nerve_Tibial	3.81773e-16	2.18875e-13	-8.14421	NA	NA	NA	1	1	1	0	3	2.30156	-5.32418	2.68878	-7.6994	-2.68878	7.6994	NA	NA	0.02136	1.0141e-07	0.00717143	1.36702e-14	0.00717143	1.36702e-14	NA	NA	0.356518	8.43975e-06	0.299966	6.34015e-12	0.281668	6.53346e-12	NA	NA
FEN1	3.4068e-10	8.32821e-08	-6.27904	Thyroid	3.81773e-16	2.50308e-13	8.14421	Pancreas	3.81773e-16	2.7004e-13	-8.14421	NA	NA	NA	1	1	1	0	3	2.30156	-5.32418	2.68878	-7.6994	-2.68878	7.6994	NA	NA	0.02136	1.0141e-07	0.00717143	1.36702e-14	0.00717143	1.36702e-14	NA	NA	0.356518	8.43975e-06	0.299966	6.34015e-12	0.272405	6.98664e-12	NA	NA
FEN1	3.4068e-10	8.32821e-08	-6.27904	Thyroid	3.81773e-16	2.50308e-13	8.14421	Spleen	2.60289e-10	9.02842e-08	-6.32075	NA	NA	NA	1	1	1	0	3	2.30156	-5.32418	2.68878	-7.6994	-1.17216	6.2799	NA	NA	0.02136	1.0141e-07	0.00717143	1.36702e-14	0.241134	3.38792e-10	NA	NA	0.356518	8.43975e-06	0.299966	6.34015e-12	0.829056	8.97454e-08	NA	NA
FEN1	3.4068e-10	8.32821e-08	-6.27904	Thyroid	3.81773e-16	2.50308e-13	8.14421	Stomach	2.60289e-10	9.6115e-08	-6.32075	NA	NA	NA	1	1	1	0	3	2.30156	-5.32418	2.68878	-7.6994	-1.17216	6.2799	NA	NA	0.02136	1.0141e-07	0.00717143	1.36702e-14	0.241134	3.38792e-10	NA	NA	0.356518	8.43975e-06	0.299966	6.34015e-12	0.820477	1.11884e-07	NA	NA
FEN1	3.4068e-10	8.32821e-08	-6.27904	Thyroid	3.81773e-16	2.50308e-13	8.14421	Testis	1.00698e-15	7.4399e-13	-8.026	NA	NA	NA	1	1	1	0	3	2.30156	-5.32418	2.68878	-7.6994	-2.42094	7.6549	NA	NA	0.02136	1.0141e-07	0.00717143	1.36702e-14	0.0154805	1.93465e-14	NA	NA	0.356518	8.43975e-06	0.299966	6.34015e-12	0.428122	1.15992e-11	NA	NA
FEN1	3.4068e-10	8.32821e-08	-6.27904	Thyroid	3.81773e-16	2.50308e-13	8.14421	Thyroid	2.60289e-10	9.17773e-08	-6.32075	NA	NA	NA	1	1	1	0	3	2.30156	-5.32418	2.68878	-7.6994	-1.17216	6.2799	NA	NA	0.02136	1.0141e-07	0.00717143	1.36702e-14	0.241134	3.38792e-10	NA	NA	0.356518	8.43975e-06	0.299966	6.34015e-12	0.812278	9.71284e-08	NA	NA
FEN1	3.4068e-10	8.32821e-08	-6.27904	Thyroid	3.81773e-16	2.50308e-13	8.14421	Whole_Blood	1.11483e-14	6.32357e-12	-7.72542	NA	NA	NA	1	1	1	0	3	2.30156	-5.32418	2.68878	-7.6994	-1.97195	7.49602	NA	NA	0.02136	1.0141e-07	0.00717143	1.36702e-14	0.0486155	6.57832e-14	NA	NA	0.356518	8.43975e-06	0.299966	6.34015e-12	0.554893	2.75388e-11	NA	NA
FEN1	3.4068e-10	8.32821e-08	-6.27904	Thyroid	3.81773e-16	2.50308e-13	8.14421	smultixcan	7.58918e-16	3.94499e-13	-7.27412	NA	NA	NA	1	1	1	0	3	2.30156	-5.32418	2.68878	-7.6994	-1.90532	7.04097	NA	NA	0.02136	1.0141e-07	0.00717143	1.36702e-14	0.0202904	1.66784e-14	NA	NA	0.356518	8.43975e-06	0.299966	6.34015e-12	0.426289	7.70932e-12	NA	NA
FEN1	3.4068e-10	8.32821e-08	-6.27904	Vagina	3.81773e-16	2.65077e-13	-8.14421	Breast_Mammary_Tissue	1.00698e-15	5.55223e-13	-8.026	NA	NA	NA	1	1	1	0	3	2.30156	-5.32418	-2.68878	7.6994	-2.42094	7.6549	NA	NA	0.02136	1.0141e-07	0.00717143	1.36702e-14	0.0154805	1.93465e-14	NA	NA	0.356518	8.43975e-06	0.309811	8.73446e-12	0.404218	9.34147e-12	NA	NA
FEN1	3.4068e-10	8.32821e-08	-6.27904	Vagina	3.81773e-16	2.65077e-13	-8.14421	Colon_Transverse	3.81773e-16	2.60098e-13	-8.14421	NA	NA	NA	1	1	1	0	3	2.30156	-5.32418	-2.68878	7.6994	-2.68878	7.6994	NA	NA	0.02136	1.0141e-07	0.00717143	1.36702e-14	0.00717143	1.36702e-14	NA	NA	0.356518	8.43975e-06	0.309811	8.73446e-12	0.276088	7.39832e-12	NA	NA
FEN1	3.4068e-10	8.32821e-08	-6.27904	Vagina	3.81773e-16	2.65077e-13	-8.14421	Esophagus_Mucosa	2.60289e-10	9.30674e-08	-6.32075	NA	NA	NA	1	1	1	0	3	2.30156	-5.32418	-2.68878	7.6994	-1.17216	6.2799	NA	NA	0.02136	1.0141e-07	0.00717143	1.36702e-14	0.241134	3.38792e-10	NA	NA	0.356518	8.43975e-06	0.309811	8.73446e-12	0.823458	8.85487e-08	NA	NA
FEN1	3.4068e-10	8.32821e-08	-6.27904	Vagina	3.81773e-16	2.65077e-13	-8.14421	Nerve_Tibial	3.81773e-16	2.18875e-13	-8.14421	NA	NA	NA	1	1	1	0	3	2.30156	-5.32418	-2.68878	7.6994	-2.68878	7.6994	NA	NA	0.02136	1.0141e-07	0.00717143	1.36702e-14	0.00717143	1.36702e-14	NA	NA	0.356518	8.43975e-06	0.309811	8.73446e-12	0.281668	6.53346e-12	NA	NA
FEN1	3.4068e-10	8.32821e-08	-6.27904	Vagina	3.81773e-16	2.65077e-13	-8.14421	Pancreas	3.81773e-16	2.7004e-13	-8.14421	NA	NA	NA	1	1	1	0	3	2.30156	-5.32418	-2.68878	7.6994	-2.68878	7.6994	NA	NA	0.02136	1.0141e-07	0.00717143	1.36702e-14	0.00717143	1.36702e-14	NA	NA	0.356518	8.43975e-06	0.309811	8.73446e-12	0.272405	6.98664e-12	NA	NA
FEN1	3.4068e-10	8.32821e-08	-6.27904	Vagina	3.81773e-16	2.65077e-13	-8.14421	Spleen	2.60289e-10	9.02842e-08	-6.32075	NA	NA	NA	1	1	1	0	3	2.30156	-5.32418	-2.68878	7.6994	-1.17216	6.2799	NA	NA	0.02136	1.0141e-07	0.00717143	1.36702e-14	0.241134	3.38792e-10	NA	NA	0.356518	8.43975e-06	0.309811	8.73446e-12	0.829056	8.97454e-08	NA	NA
FEN1	3.4068e-10	8.32821e-08	-6.27904	Vagina	3.81773e-16	2.65077e-13	-8.14421	Stomach	2.60289e-10	9.6115e-08	-6.32075	NA	NA	NA	1	1	1	0	3	2.30156	-5.32418	-2.68878	7.6994	-1.17216	6.2799	NA	NA	0.02136	1.0141e-07	0.00717143	1.36702e-14	0.241134	3.38792e-10	NA	NA	0.356518	8.43975e-06	0.309811	8.73446e-12	0.820477	1.11884e-07	NA	NA
FEN1	3.4068e-10	8.32821e-08	-6.27904	Vagina	3.81773e-16	2.65077e-13	-8.14421	Testis	1.00698e-15	7.4399e-13	-8.026	NA	NA	NA	1	1	1	0	3	2.30156	-5.32418	-2.68878	7.6994	-2.42094	7.6549	NA	NA	0.02136	1.0141e-07	0.00717143	1.36702e-14	0.0154805	1.93465e-14	NA	NA	0.356518	8.43975e-06	0.309811	8.73446e-12	0.428122	1.15992e-11	NA	NA
FEN1	3.4068e-10	8.32821e-08	-6.27904	Vagina	3.81773e-16	2.65077e-13	-8.14421	Thyroid	2.60289e-10	9.17773e-08	-6.32075	NA	NA	NA	1	1	1	0	3	2.30156	-5.32418	-2.68878	7.6994	-1.17216	6.2799	NA	NA	0.02136	1.0141e-07	0.00717143	1.36702e-14	0.241134	3.38792e-10	NA	NA	0.356518	8.43975e-06	0.309811	8.73446e-12	0.812278	9.71284e-08	NA	NA
FEN1	3.4068e-10	8.32821e-08	-6.27904	Vagina	3.81773e-16	2.65077e-13	-8.14421	Whole_Blood	1.11483e-14	6.32357e-12	-7.72542	NA	NA	NA	1	1	1	0	3	2.30156	-5.32418	-2.68878	7.6994	-1.97195	7.49602	NA	NA	0.02136	1.0141e-07	0.00717143	1.36702e-14	0.0486155	6.57832e-14	NA	NA	0.356518	8.43975e-06	0.309811	8.73446e-12	0.554893	2.75388e-11	NA	NA
FEN1	3.4068e-10	8.32821e-08	-6.27904	Vagina	3.81773e-16	2.65077e-13	-8.14421	smultixcan	7.58918e-16	3.94499e-13	-7.27412	NA	NA	NA	1	1	1	0	3	2.30156	-5.32418	-2.68878	7.6994	-1.90532	7.04097	NA	NA	0.02136	1.0141e-07	0.00717143	1.36702e-14	0.0202904	1.66784e-14	NA	NA	0.356518	8.43975e-06	0.309811	8.73446e-12	0.426289	7.70932e-12	NA	NA
FEN1	3.4068e-10	8.32821e-08	-6.27904	smultixcan	2.18224e-16	7.28904e-14	-6.45675	Breast_Mammary_Tissue	1.00698e-15	5.55223e-13	-8.026	NA	NA	NA	1	1	1	0	3	2.30156	-5.32418	-2.03402	5.91968	-2.42094	7.6549	NA	NA	0.02136	1.0141e-07	0.0323993	1.47912e-14	0.0154805	1.93465e-14	NA	NA	0.356518	8.43975e-06	0.391381	4.03171e-12	0.404218	9.34147e-12	NA	NA
FEN1	3.4068e-10	8.32821e-08	-6.27904	smultixcan	2.18224e-16	7.28904e-14	-6.45675	Colon_Transverse	3.81773e-16	2.60098e-13	-8.14421	NA	NA	NA	1	1	1	0	3	2.30156	-5.32418	-2.03402	5.91968	-2.68878	7.6994	NA	NA	0.02136	1.0141e-07	0.0323993	1.47912e-14	0.00717143	1.36702e-14	NA	NA	0.356518	8.43975e-06	0.391381	4.03171e-12	0.276088	7.39832e-12	NA	NA
FEN1	3.4068e-10	8.32821e-08	-6.27904	smultixcan	2.18224e-16	7.28904e-14	-6.45675	Esophagus_Mucosa	2.60289e-10	9.30674e-08	-6.32075	NA	NA	NA	1	1	1	0	3	2.30156	-5.32418	-2.03402	5.91968	-1.17216	6.2799	NA	NA	0.02136	1.0141e-07	0.0323993	1.47912e-14	0.241134	3.38792e-10	NA	NA	0.356518	8.43975e-06	0.391381	4.03171e-12	0.823458	8.85487e-08	NA	NA
FEN1	3.4068e-10	8.32821e-08	-6.27904	smultixcan	2.18224e-16	7.28904e-14	-6.45675	Nerve_Tibial	3.81773e-16	2.18875e-13	-8.14421	NA	NA	NA	1	1	1	0	3	2.30156	-5.32418	-2.03402	5.91968	-2.68878	7.6994	NA	NA	0.02136	1.0141e-07	0.0323993	1.47912e-14	0.00717143	1.36702e-14	NA	NA	0.356518	8.43975e-06	0.391381	4.03171e-12	0.281668	6.53346e-12	NA	NA
FEN1	3.4068e-10	8.32821e-08	-6.27904	smultixcan	2.18224e-16	7.28904e-14	-6.45675	Pancreas	3.81773e-16	2.7004e-13	-8.14421	NA	NA	NA	1	1	1	0	3	2.30156	-5.32418	-2.03402	5.91968	-2.68878	7.6994	NA	NA	0.02136	1.0141e-07	0.0323993	1.47912e-14	0.00717143	1.36702e-14	NA	NA	0.356518	8.43975e-06	0.391381	4.03171e-12	0.272405	6.98664e-12	NA	NA
FEN1	3.4068e-10	8.32821e-08	-6.27904	smultixcan	2.18224e-16	7.28904e-14	-6.45675	Spleen	2.60289e-10	9.02842e-08	-6.32075	NA	NA	NA	1	1	1	0	3	2.30156	-5.32418	-2.03402	5.91968	-1.17216	6.2799	NA	NA	0.02136	1.0141e-07	0.0323993	1.47912e-14	0.241134	3.38792e-10	NA	NA	0.356518	8.43975e-06	0.391381	4.03171e-12	0.829056	8.97454e-08	NA	NA
FEN1	3.4068e-10	8.32821e-08	-6.27904	smultixcan	2.18224e-16	7.28904e-14	-6.45675	Stomach	2.60289e-10	9.6115e-08	-6.32075	NA	NA	NA	1	1	1	0	3	2.30156	-5.32418	-2.03402	5.91968	-1.17216	6.2799	NA	NA	0.02136	1.0141e-07	0.0323993	1.47912e-14	0.241134	3.38792e-10	NA	NA	0.356518	8.43975e-06	0.391381	4.03171e-12	0.820477	1.11884e-07	NA	NA
FEN1	3.4068e-10	8.32821e-08	-6.27904	smultixcan	2.18224e-16	7.28904e-14	-6.45675	Testis	1.00698e-15	7.4399e-13	-8.026	NA	NA	NA	1	1	1	0	3	2.30156	-5.32418	-2.03402	5.91968	-2.42094	7.6549	NA	NA	0.02136	1.0141e-07	0.0323993	1.47912e-14	0.0154805	1.93465e-14	NA	NA	0.356518	8.43975e-06	0.391381	4.03171e-12	0.428122	1.15992e-11	NA	NA
FEN1	3.4068e-10	8.32821e-08	-6.27904	smultixcan	2.18224e-16	7.28904e-14	-6.45675	Thyroid	2.60289e-10	9.17773e-08	-6.32075	NA	NA	NA	1	1	1	0	3	2.30156	-5.32418	-2.03402	5.91968	-1.17216	6.2799	NA	NA	0.02136	1.0141e-07	0.0323993	1.47912e-14	0.241134	3.38792e-10	NA	NA	0.356518	8.43975e-06	0.391381	4.03171e-12	0.812278	9.71284e-08	NA	NA
FEN1	3.4068e-10	8.32821e-08	-6.27904	smultixcan	2.18224e-16	7.28904e-14	-6.45675	Whole_Blood	1.11483e-14	6.32357e-12	-7.72542	NA	NA	NA	1	1	1	0	3	2.30156	-5.32418	-2.03402	5.91968	-1.97195	7.49602	NA	NA	0.02136	1.0141e-07	0.0323993	1.47912e-14	0.0486155	6.57832e-14	NA	NA	0.356518	8.43975e-06	0.391381	4.03171e-12	0.554893	2.75388e-11	NA	NA
FEN1	3.4068e-10	8.32821e-08	-6.27904	smultixcan	2.18224e-16	7.28904e-14	-6.45675	smultixcan	7.58918e-16	3.94499e-13	-7.27412	NA	NA	NA	1	1	1	0	3	2.30156	-5.32418	-2.03402	5.91968	-1.90532	7.04097	NA	NA	0.02136	1.0141e-07	0.0323993	1.47912e-14	0.0202904	1.66784e-14	NA	NA	0.356518	8.43975e-06	0.391381	4.03171e-12	0.426289	7.70932e-12	NA	NA
IL1R1	4.0511e-10	9.6356e-08	6.25205	Brain_Cortex	3.56076e-05	0.00301705	-4.13428		NA	NA	NA	4.65e-09	1.33688e-06	-5.8592	1	1	0	1	3	-0.394191	7.21767	-0.755811	4.11606	NA	NA	-0.0556	5.3043	0.69344	5.2886e-13	0.449763	3.85405e-05	NA	NA	0.95565	1.13e-07	0.884604	1.87693e-10	0.916749	0.00290591	NA	NA	0.996807	1.63599e-05
IL1R1	4.0511e-10	9.6356e-08	6.25205	Brain_Frontal_Cortex_BA9	3.56076e-05	0.00269535	-4.13428		NA	NA	NA	4.65e-09	1.33688e-06	-5.8592	1	1	0	1	3	-0.394191	7.21767	-0.755811	4.11606	NA	NA	-0.0556	5.3043	0.69344	5.2886e-13	0.449763	3.85405e-05	NA	NA	0.95565	1.13e-07	0.884604	1.87693e-10	0.917168	0.00274003	NA	NA	0.996807	1.63599e-05
IL1R1	4.0511e-10	9.6356e-08	6.25205	smultixcan	0.000326706	0.00782125	1.81058		NA	NA	NA	4.65e-09	1.33688e-06	-5.8592	1	1	0	1	3	-0.394191	7.21767	-0.582479	-2.08557	NA	NA	-0.0556	5.3043	0.69344	5.2886e-13	0.565377	1.09547e-05	NA	NA	0.95565	1.13e-07	0.884604	1.87693e-10	0.894262	0.000432286	NA	NA	0.996807	1.63599e-05
GLB1	5e-10	9.75287e-08	6.2191	Adipose_Subcutaneous	2.27126e-07	4.36041e-05	5.17564	Adipose_Subcutaneous	4.88019e-08	1.12737e-05	-5.45562	NA	NA	NA	1	1	1	0	3	1.23613	8.86129	-0.429008	-5.64833	0.66892	5.94533	NA	NA	0.21641	7.9096e-19	0.667917	1.62011e-08	0.503546	2.75893e-09	NA	NA	0.71254	4.77213e-15	0.953702	3.20931e-06	0.91719	6.05691e-07	NA	NA
GLB1	5e-10	9.75287e-08	6.2191	Adipose_Subcutaneous	2.27126e-07	4.36041e-05	5.17564	Adipose_Visceral_Omentum	4.54431e-06	0.000490637	-4.5848	NA	NA	NA	1	1	1	0	3	1.23613	8.86129	-0.429008	-5.64833	0.399109	5.02352	NA	NA	0.21641	7.9096e-19	0.667917	1.62011e-08	0.689813	5.07332e-07	NA	NA	0.71254	4.77213e-15	0.953702	3.20931e-06	0.96248	5.63002e-05	NA	NA
GLB1	5e-10	9.75287e-08	6.2191	Adipose_Subcutaneous	2.27126e-07	4.36041e-05	5.17564	Adrenal_Gland	6.79725e-08	1.60184e-05	-5.39645	NA	NA	NA	1	1	1	0	3	1.23613	8.86129	-0.429008	-5.64833	0.655116	5.88548	NA	NA	0.21641	7.9096e-19	0.667917	1.62011e-08	0.512393	3.9691e-09	NA	NA	0.71254	4.77213e-15	0.953702	3.20931e-06	0.920305	8.90163e-07	NA	NA
GLB1	5e-10	9.75287e-08	6.2191	Adipose_Subcutaneous	2.27126e-07	4.36041e-05	5.17564	Artery_Aorta	6.79725e-08	1.3418e-05	-5.39645	NA	NA	NA	1	1	1	0	3	1.23613	8.86129	-0.429008	-5.64833	0.655116	5.88548	NA	NA	0.21641	7.9096e-19	0.667917	1.62011e-08	0.512393	3.9691e-09	NA	NA	0.71254	4.77213e-15	0.953702	3.20931e-06	0.923052	7.88371e-07	NA	NA
GLB1	5e-10	9.75287e-08	6.2191	Adipose_Subcutaneous	2.27126e-07	4.36041e-05	5.17564	Artery_Coronary	2.15187e-05	0.00181678	4.24852	NA	NA	NA	1	1	1	0	3	1.23613	8.86129	-0.429008	-5.64833	0.739462	-4.22496	NA	NA	0.21641	7.9096e-19	0.667917	1.62011e-08	0.459627	2.38978e-05	NA	NA	0.71254	4.77213e-15	0.953702	3.20931e-06	0.904452	0.00157741	NA	NA
GLB1	5e-10	9.75287e-08	6.2191	Adipose_Subcutaneous	2.27126e-07	4.36041e-05	5.17564	Artery_Tibial	4.88019e-08	1.04124e-05	-5.45562	NA	NA	NA	1	1	1	0	3	1.23613	8.86129	-0.429008	-5.64833	0.66892	5.94533	NA	NA	0.21641	7.9096e-19	0.667917	1.62011e-08	0.503546	2.75893e-09	NA	NA	0.71254	4.77213e-15	0.953702	3.20931e-06	0.917632	5.96352e-07	NA	NA
GLB1	5e-10	9.75287e-08	6.2191	Adipose_Subcutaneous	2.27126e-07	4.36041e-05	5.17564	Brain_Caudate_basal_ganglia	9.61257e-07	0.000137467	-4.89941	NA	NA	NA	1	1	1	0	3	1.23613	8.86129	-0.429008	-5.64833	-0.660402	4.9367	NA	NA	0.21641	7.9096e-19	0.667917	1.62011e-08	0.508996	7.94548e-07	NA	NA	0.71254	4.77213e-15	0.953702	3.20931e-06	0.9157	9.24251e-05	NA	NA
GLB1	5e-10	9.75287e-08	6.2191	Adipose_Subcutaneous	2.27126e-07	4.36041e-05	5.17564	Brain_Cerebellar_Hemisphere	3.83596e-07	6.33953e-05	-5.07692	NA	NA	NA	1	1	1	0	3	1.23613	8.86129	-0.429008	-5.64833	-0.917368	5.0389	NA	NA	0.21641	7.9096e-19	0.667917	1.62011e-08	0.35895	4.68215e-07	NA	NA	0.71254	4.77213e-15	0.953702	3.20931e-06	0.873522	4.77564e-05	NA	NA
GLB1	5e-10	9.75287e-08	6.2191	Adipose_Subcutaneous	2.27126e-07	4.36041e-05	5.17564	Brain_Cerebellum	9.61257e-07	0.000131109	-4.89941	NA	NA	NA	1	1	1	0	3	1.23613	8.86129	-0.429008	-5.64833	-0.779332	4.50849	NA	NA	0.21641	7.9096e-19	0.667917	1.62011e-08	0.435784	6.52913e-06	NA	NA	0.71254	4.77213e-15	0.953702	3.20931e-06	0.901453	0.000519938	NA	NA
GLB1	5e-10	9.75287e-08	6.2191	Adipose_Subcutaneous	2.27126e-07	4.36041e-05	5.17564	Brain_Cortex	3.83596e-07	6.95679e-05	-5.07692	NA	NA	NA	1	1	1	0	3	1.23613	8.86129	-0.429008	-5.64833	-0.941134	5.02798	NA	NA	0.21641	7.9096e-19	0.667917	1.62011e-08	0.346636	4.95683e-07	NA	NA	0.71254	4.77213e-15	0.953702	3.20931e-06	0.872011	5.36445e-05	NA	NA
GLB1	5e-10	9.75287e-08	6.2191	Adipose_Subcutaneous	2.27126e-07	4.36041e-05	5.17564	Brain_Frontal_Cortex_BA9	9.61257e-07	0.000139778	4.89941	NA	NA	NA	1	1	1	0	3	1.23613	8.86129	-0.429008	-5.64833	0.660402	-4.9367	NA	NA	0.21641	7.9096e-19	0.667917	1.62011e-08	0.508996	7.94548e-07	NA	NA	0.71254	4.77213e-15	0.953702	3.20931e-06	0.919954	8.77519e-05	NA	NA
GLB1	5e-10	9.75287e-08	6.2191	Adipose_Subcutaneous	2.27126e-07	4.36041e-05	5.17564	Brain_Hippocampus	9.61257e-07	0.000169505	4.89941	NA	NA	NA	1	1	1	0	3	1.23613	8.86129	-0.429008	-5.64833	0.660402	-4.9367	NA	NA	0.21641	7.9096e-19	0.667917	1.62011e-08	0.508996	7.94548e-07	NA	NA	0.71254	4.77213e-15	0.953702	3.20931e-06	0.922089	0.000102823	NA	NA
GLB1	5e-10	9.75287e-08	6.2191	Adipose_Subcutaneous	2.27126e-07	4.36041e-05	5.17564	Brain_Hypothalamus	4.88019e-08	1.35932e-05	-5.45562	NA	NA	NA	1	1	1	0	3	1.23613	8.86129	-0.429008	-5.64833	0.66892	5.94533	NA	NA	0.21641	7.9096e-19	0.667917	1.62011e-08	0.503546	2.75893e-09	NA	NA	0.71254	4.77213e-15	0.953702	3.20931e-06	0.925846	7.33813e-07	NA	NA
GLB1	5e-10	9.75287e-08	6.2191	Adipose_Subcutaneous	2.27126e-07	4.36041e-05	5.17564	Brain_Nucleus_accumbens_basal_ganglia	9.61257e-07	0.000137882	-4.89941	NA	NA	NA	1	1	1	0	3	1.23613	8.86129	-0.429008	-5.64833	-0.660402	4.9367	NA	NA	0.21641	7.9096e-19	0.667917	1.62011e-08	0.508996	7.94548e-07	NA	NA	0.71254	4.77213e-15	0.953702	3.20931e-06	0.915571	9.01531e-05	NA	NA
GLB1	5e-10	9.75287e-08	6.2191	Adipose_Subcutaneous	2.27126e-07	4.36041e-05	5.17564	Brain_Spinal_cord_cervical_c-1	2.15187e-05	0.00199976	4.24852	NA	NA	NA	1	1	1	0	3	1.23613	8.86129	-0.429008	-5.64833	0.739462	-4.22496	NA	NA	0.21641	7.9096e-19	0.667917	1.62011e-08	0.459627	2.38978e-05	NA	NA	0.71254	4.77213e-15	0.953702	3.20931e-06	0.911865	0.00189055	NA	NA
GLB1	5e-10	9.75287e-08	6.2191	Adipose_Subcutaneous	2.27126e-07	4.36041e-05	5.17564	Breast_Mammary_Tissue	6.79725e-08	1.32735e-05	-5.39645	NA	NA	NA	1	1	1	0	3	1.23613	8.86129	-0.429008	-5.64833	0.655116	5.88548	NA	NA	0.21641	7.9096e-19	0.667917	1.62011e-08	0.512393	3.9691e-09	NA	NA	0.71254	4.77213e-15	0.953702	3.20931e-06	0.921083	8.22957e-07	NA	NA
GLB1	5e-10	9.75287e-08	6.2191	Adipose_Subcutaneous	2.27126e-07	4.36041e-05	5.17564	Cells_Cultured_fibroblasts	5.21596e-08	1.09381e-05	-5.44379	NA	NA	NA	1	1	1	0	3	1.23613	8.86129	-0.429008	-5.64833	0.537438	5.8892	NA	NA	0.21641	7.9096e-19	0.667917	1.62011e-08	0.590965	3.88074e-09	NA	NA	0.71254	4.77213e-15	0.953702	3.20931e-06	0.939586	7.59615e-07	NA	NA
GLB1	5e-10	9.75287e-08	6.2191	Adipose_Subcutaneous	2.27126e-07	4.36041e-05	5.17564	Cells_EBV-transformed_lymphocytes	4.88019e-08	1.00135e-05	-5.45562	NA	NA	NA	1	1	1	0	3	1.23613	8.86129	-0.429008	-5.64833	0.66892	5.94533	NA	NA	0.21641	7.9096e-19	0.667917	1.62011e-08	0.503546	2.75893e-09	NA	NA	0.71254	4.77213e-15	0.953702	3.20931e-06	0.917895	5.2472e-07	NA	NA
GLB1	5e-10	9.75287e-08	6.2191	Adipose_Subcutaneous	2.27126e-07	4.36041e-05	5.17564	Colon_Sigmoid	6.79725e-08	1.38542e-05	-5.39645	NA	NA	NA	1	1	1	0	3	1.23613	8.86129	-0.429008	-5.64833	0.655116	5.88548	NA	NA	0.21641	7.9096e-19	0.667917	1.62011e-08	0.512393	3.9691e-09	NA	NA	0.71254	4.77213e-15	0.953702	3.20931e-06	0.927944	7.91762e-07	NA	NA
GLB1	5e-10	9.75287e-08	6.2191	Adipose_Subcutaneous	2.27126e-07	4.36041e-05	5.17564	Colon_Transverse	5.21596e-08	1.17423e-05	-5.44379	NA	NA	NA	1	1	1	0	3	1.23613	8.86129	-0.429008	-5.64833	0.537438	5.8892	NA	NA	0.21641	7.9096e-19	0.667917	1.62011e-08	0.590965	3.88074e-09	NA	NA	0.71254	4.77213e-15	0.953702	3.20931e-06	0.941175	8.51454e-07	NA	NA
GLB1	5e-10	9.75287e-08	6.2191	Adipose_Subcutaneous	2.27126e-07	4.36041e-05	5.17564	Esophagus_Gastroesophageal_Junction	2.15187e-05	0.00176057	-4.24852	NA	NA	NA	1	1	1	0	3	1.23613	8.86129	-0.429008	-5.64833	-0.739462	4.22496	NA	NA	0.21641	7.9096e-19	0.667917	1.62011e-08	0.459627	2.38978e-05	NA	NA	0.71254	4.77213e-15	0.953702	3.20931e-06	0.911251	0.0015086	NA	NA
GLB1	5e-10	9.75287e-08	6.2191	Adipose_Subcutaneous	2.27126e-07	4.36041e-05	5.17564	Esophagus_Mucosa	4.88019e-08	1.17189e-05	-5.45562	NA	NA	NA	1	1	1	0	3	1.23613	8.86129	-0.429008	-5.64833	0.66892	5.94533	NA	NA	0.21641	7.9096e-19	0.667917	1.62011e-08	0.503546	2.75893e-09	NA	NA	0.71254	4.77213e-15	0.953702	3.20931e-06	0.913189	5.42028e-07	NA	NA
GLB1	5e-10	9.75287e-08	6.2191	Adipose_Subcutaneous	2.27126e-07	4.36041e-05	5.17564	Esophagus_Muscularis	2.15187e-05	0.00177714	4.24852	NA	NA	NA	1	1	1	0	3	1.23613	8.86129	-0.429008	-5.64833	0.739462	-4.22496	NA	NA	0.21641	7.9096e-19	0.667917	1.62011e-08	0.459627	2.38978e-05	NA	NA	0.71254	4.77213e-15	0.953702	3.20931e-06	0.909888	0.00147295	NA	NA
GLB1	5e-10	9.75287e-08	6.2191	Adipose_Subcutaneous	2.27126e-07	4.36041e-05	5.17564	Heart_Left_Ventricle	2.15187e-05	0.00190879	4.24852	NA	NA	NA	1	1	1	0	3	1.23613	8.86129	-0.429008	-5.64833	0.739462	-4.22496	NA	NA	0.21641	7.9096e-19	0.667917	1.62011e-08	0.459627	2.38978e-05	NA	NA	0.71254	4.77213e-15	0.953702	3.20931e-06	0.913249	0.00167169	NA	NA
GLB1	5e-10	9.75287e-08	6.2191	Adipose_Subcutaneous	2.27126e-07	4.36041e-05	5.17564	Kidney_Cortex	2.98091e-06	0.000392531	-4.67213	NA	NA	NA	1	1	1	0	3	1.23613	8.86129	-0.429008	-5.64833	1.38175	5.45946	NA	NA	0.21641	7.9096e-19	0.667917	1.62011e-08	0.167049	4.77579e-08	NA	NA	0.71254	4.77213e-15	0.953702	3.20931e-06	0.777224	1.06586e-05	NA	NA
GLB1	5e-10	9.75287e-08	6.2191	Adipose_Subcutaneous	2.27126e-07	4.36041e-05	5.17564	Lung	2.04427e-07	3.69921e-05	-5.19527	NA	NA	NA	1	1	1	0	3	1.23613	8.86129	-0.429008	-5.64833	0.904677	5.75176	NA	NA	0.21641	7.9096e-19	0.667917	1.62011e-08	0.365637	8.83181e-09	NA	NA	0.71254	4.77213e-15	0.953702	3.20931e-06	0.87811	1.72059e-06	NA	NA
GLB1	5e-10	9.75287e-08	6.2191	Adipose_Subcutaneous	2.27126e-07	4.36041e-05	5.17564	Minor_Salivary_Gland	2.15187e-05	0.00174076	4.24852	NA	NA	NA	1	1	1	0	3	1.23613	8.86129	-0.429008	-5.64833	0.739462	-4.22496	NA	NA	0.21641	7.9096e-19	0.667917	1.62011e-08	0.459627	2.38978e-05	NA	NA	0.71254	4.77213e-15	0.953702	3.20931e-06	0.914116	0.00153417	NA	NA
GLB1	5e-10	9.75287e-08	6.2191	Adipose_Subcutaneous	2.27126e-07	4.36041e-05	5.17564	Muscle_Skeletal	2.98091e-06	0.000343377	-4.67213	NA	NA	NA	1	1	1	0	3	1.23613	8.86129	-0.429008	-5.64833	1.38175	5.45946	NA	NA	0.21641	7.9096e-19	0.667917	1.62011e-08	0.167049	4.77579e-08	NA	NA	0.71254	4.77213e-15	0.953702	3.20931e-06	0.747837	7.81196e-06	NA	NA
GLB1	5e-10	9.75287e-08	6.2191	Adipose_Subcutaneous	2.27126e-07	4.36041e-05	5.17564	Nerve_Tibial	6.79725e-08	1.42982e-05	5.39645	NA	NA	NA	1	1	1	0	3	1.23613	8.86129	-0.429008	-5.64833	-0.655116	-5.88548	NA	NA	0.21641	7.9096e-19	0.667917	1.62011e-08	0.512393	3.9691e-09	NA	NA	0.71254	4.77213e-15	0.953702	3.20931e-06	0.916079	8.53074e-07	NA	NA
GLB1	5e-10	9.75287e-08	6.2191	Adipose_Subcutaneous	2.27126e-07	4.36041e-05	5.17564	Ovary	4.88019e-08	1.11912e-05	-5.45562	NA	NA	NA	1	1	1	0	3	1.23613	8.86129	-0.429008	-5.64833	0.66892	5.94533	NA	NA	0.21641	7.9096e-19	0.667917	1.62011e-08	0.503546	2.75893e-09	NA	NA	0.71254	4.77213e-15	0.953702	3.20931e-06	0.916682	6.40454e-07	NA	NA
GLB1	5e-10	9.75287e-08	6.2191	Adipose_Subcutaneous	2.27126e-07	4.36041e-05	5.17564	Pancreas	4.88019e-08	1.4794e-05	-5.45562	NA	NA	NA	1	1	1	0	3	1.23613	8.86129	-0.429008	-5.64833	0.66892	5.94533	NA	NA	0.21641	7.9096e-19	0.667917	1.62011e-08	0.503546	2.75893e-09	NA	NA	0.71254	4.77213e-15	0.953702	3.20931e-06	0.915088	7.12605e-07	NA	NA
GLB1	5e-10	9.75287e-08	6.2191	Adipose_Subcutaneous	2.27126e-07	4.36041e-05	5.17564	Pituitary	9.61257e-07	0.000140259	4.89941	NA	NA	NA	1	1	1	0	3	1.23613	8.86129	-0.429008	-5.64833	0.660402	-4.9367	NA	NA	0.21641	7.9096e-19	0.667917	1.62011e-08	0.508996	7.94548e-07	NA	NA	0.71254	4.77213e-15	0.953702	3.20931e-06	0.922992	8.57984e-05	NA	NA
GLB1	5e-10	9.75287e-08	6.2191	Adipose_Subcutaneous	2.27126e-07	4.36041e-05	5.17564	Prostate	4.88019e-08	1.10038e-05	5.45562	NA	NA	NA	1	1	1	0	3	1.23613	8.86129	-0.429008	-5.64833	-0.66892	-5.94533	NA	NA	0.21641	7.9096e-19	0.667917	1.62011e-08	0.503546	2.75893e-09	NA	NA	0.71254	4.77213e-15	0.953702	3.20931e-06	0.919952	6.18227e-07	NA	NA
GLB1	5e-10	9.75287e-08	6.2191	Adipose_Subcutaneous	2.27126e-07	4.36041e-05	5.17564	Skin_Not_Sun_Exposed_Suprapubic	6.79725e-08	1.71778e-05	-5.39645	NA	NA	NA	1	1	1	0	3	1.23613	8.86129	-0.429008	-5.64833	0.655116	5.88548	NA	NA	0.21641	7.9096e-19	0.667917	1.62011e-08	0.512393	3.9691e-09	NA	NA	0.71254	4.77213e-15	0.953702	3.20931e-06	0.919346	8.14128e-07	NA	NA
GLB1	5e-10	9.75287e-08	6.2191	Adipose_Subcutaneous	2.27126e-07	4.36041e-05	5.17564	Skin_Sun_Exposed_Lower_leg	2.98091e-06	0.000353355	-4.67213	NA	NA	NA	1	1	1	0	3	1.23613	8.86129	-0.429008	-5.64833	1.38175	5.45946	NA	NA	0.21641	7.9096e-19	0.667917	1.62011e-08	0.167049	4.77579e-08	NA	NA	0.71254	4.77213e-15	0.953702	3.20931e-06	0.765111	7.19354e-06	NA	NA
GLB1	5e-10	9.75287e-08	6.2191	Adipose_Subcutaneous	2.27126e-07	4.36041e-05	5.17564	Small_Intestine_Terminal_Ileum	2.98091e-06	0.000342449	-4.67213	NA	NA	NA	1	1	1	0	3	1.23613	8.86129	-0.429008	-5.64833	1.38175	5.45946	NA	NA	0.21641	7.9096e-19	0.667917	1.62011e-08	0.167049	4.77579e-08	NA	NA	0.71254	4.77213e-15	0.953702	3.20931e-06	0.774945	7.85592e-06	NA	NA
GLB1	5e-10	9.75287e-08	6.2191	Adipose_Subcutaneous	2.27126e-07	4.36041e-05	5.17564	Stomach	1.79955e-07	3.61918e-05	-5.21894	NA	NA	NA	1	1	1	0	3	1.23613	8.86129	-0.429008	-5.64833	0.808294	5.74943	NA	NA	0.21641	7.9096e-19	0.667917	1.62011e-08	0.418922	8.95462e-09	NA	NA	0.71254	4.77213e-15	0.953702	3.20931e-06	0.90024	1.97147e-06	NA	NA
GLB1	5e-10	9.75287e-08	6.2191	Adipose_Subcutaneous	2.27126e-07	4.36041e-05	5.17564	Testis	9.61257e-07	0.000152371	-4.89941	NA	NA	NA	1	1	1	0	3	1.23613	8.86129	-0.429008	-5.64833	-0.660402	4.9367	NA	NA	0.21641	7.9096e-19	0.667917	1.62011e-08	0.508996	7.94548e-07	NA	NA	0.71254	4.77213e-15	0.953702	3.20931e-06	0.925979	0.000100347	NA	NA
GLB1	5e-10	9.75287e-08	6.2191	Adipose_Subcutaneous	2.27126e-07	4.36041e-05	5.17564	Thyroid	6.79725e-08	1.51176e-05	-5.39645	NA	NA	NA	1	1	1	0	3	1.23613	8.86129	-0.429008	-5.64833	0.655116	5.88548	NA	NA	0.21641	7.9096e-19	0.667917	1.62011e-08	0.512393	3.9691e-09	NA	NA	0.71254	4.77213e-15	0.953702	3.20931e-06	0.918521	8.68944e-07	NA	NA
GLB1	5e-10	9.75287e-08	6.2191	Adipose_Subcutaneous	2.27126e-07	4.36041e-05	5.17564	Whole_Blood	2.15187e-05	0.00156189	-4.24852	NA	NA	NA	1	1	1	0	3	1.23613	8.86129	-0.429008	-5.64833	-0.739462	4.22496	NA	NA	0.21641	7.9096e-19	0.667917	1.62011e-08	0.459627	2.38978e-05	NA	NA	0.71254	4.77213e-15	0.953702	3.20931e-06	0.912138	0.00137373	NA	NA
GLB1	5e-10	9.75287e-08	6.2191	Adipose_Subcutaneous	2.27126e-07	4.36041e-05	5.17564	smultixcan	3.38398e-17	2.09775e-14	-2.77444	NA	NA	NA	1	1	1	0	3	1.23613	8.86129	-0.429008	-5.64833	-0.979747	2.59908	NA	NA	0.21641	7.9096e-19	0.667917	1.62011e-08	0.334879	3.01865e-20	NA	NA	0.71254	4.77213e-15	0.953702	3.20931e-06	0.851358	2.24656e-17	NA	NA
GLB1	5e-10	9.75287e-08	6.2191	Adipose_Visceral_Omentum	2.27126e-07	4.77382e-05	5.17564	Adipose_Subcutaneous	4.88019e-08	1.12737e-05	-5.45562	NA	NA	NA	1	1	1	0	3	1.23613	8.86129	-0.441226	-5.64957	0.66892	5.94533	NA	NA	0.21641	7.9096e-19	0.65905	1.60847e-08	0.503546	2.75893e-09	NA	NA	0.71254	4.77213e-15	0.960437	3.19105e-06	0.91719	6.05691e-07	NA	NA
GLB1	5e-10	9.75287e-08	6.2191	Adipose_Visceral_Omentum	2.27126e-07	4.77382e-05	5.17564	Adipose_Visceral_Omentum	4.54431e-06	0.000490637	-4.5848	NA	NA	NA	1	1	1	0	3	1.23613	8.86129	-0.441226	-5.64957	0.399109	5.02352	NA	NA	0.21641	7.9096e-19	0.65905	1.60847e-08	0.689813	5.07332e-07	NA	NA	0.71254	4.77213e-15	0.960437	3.19105e-06	0.96248	5.63002e-05	NA	NA
GLB1	5e-10	9.75287e-08	6.2191	Adipose_Visceral_Omentum	2.27126e-07	4.77382e-05	5.17564	Adrenal_Gland	6.79725e-08	1.60184e-05	-5.39645	NA	NA	NA	1	1	1	0	3	1.23613	8.86129	-0.441226	-5.64957	0.655116	5.88548	NA	NA	0.21641	7.9096e-19	0.65905	1.60847e-08	0.512393	3.9691e-09	NA	NA	0.71254	4.77213e-15	0.960437	3.19105e-06	0.920305	8.90163e-07	NA	NA
GLB1	5e-10	9.75287e-08	6.2191	Adipose_Visceral_Omentum	2.27126e-07	4.77382e-05	5.17564	Artery_Aorta	6.79725e-08	1.3418e-05	-5.39645	NA	NA	NA	1	1	1	0	3	1.23613	8.86129	-0.441226	-5.64957	0.655116	5.88548	NA	NA	0.21641	7.9096e-19	0.65905	1.60847e-08	0.512393	3.9691e-09	NA	NA	0.71254	4.77213e-15	0.960437	3.19105e-06	0.923052	7.88371e-07	NA	NA
GLB1	5e-10	9.75287e-08	6.2191	Adipose_Visceral_Omentum	2.27126e-07	4.77382e-05	5.17564	Artery_Coronary	2.15187e-05	0.00181678	4.24852	NA	NA	NA	1	1	1	0	3	1.23613	8.86129	-0.441226	-5.64957	0.739462	-4.22496	NA	NA	0.21641	7.9096e-19	0.65905	1.60847e-08	0.459627	2.38978e-05	NA	NA	0.71254	4.77213e-15	0.960437	3.19105e-06	0.904452	0.00157741	NA	NA
GLB1	5e-10	9.75287e-08	6.2191	Adipose_Visceral_Omentum	2.27126e-07	4.77382e-05	5.17564	Artery_Tibial	4.88019e-08	1.04124e-05	-5.45562	NA	NA	NA	1	1	1	0	3	1.23613	8.86129	-0.441226	-5.64957	0.66892	5.94533	NA	NA	0.21641	7.9096e-19	0.65905	1.60847e-08	0.503546	2.75893e-09	NA	NA	0.71254	4.77213e-15	0.960437	3.19105e-06	0.917632	5.96352e-07	NA	NA
GLB1	5e-10	9.75287e-08	6.2191	Adipose_Visceral_Omentum	2.27126e-07	4.77382e-05	5.17564	Brain_Caudate_basal_ganglia	9.61257e-07	0.000137467	-4.89941	NA	NA	NA	1	1	1	0	3	1.23613	8.86129	-0.441226	-5.64957	-0.660402	4.9367	NA	NA	0.21641	7.9096e-19	0.65905	1.60847e-08	0.508996	7.94548e-07	NA	NA	0.71254	4.77213e-15	0.960437	3.19105e-06	0.9157	9.24251e-05	NA	NA
GLB1	5e-10	9.75287e-08	6.2191	Adipose_Visceral_Omentum	2.27126e-07	4.77382e-05	5.17564	Brain_Cerebellar_Hemisphere	3.83596e-07	6.33953e-05	-5.07692	NA	NA	NA	1	1	1	0	3	1.23613	8.86129	-0.441226	-5.64957	-0.917368	5.0389	NA	NA	0.21641	7.9096e-19	0.65905	1.60847e-08	0.35895	4.68215e-07	NA	NA	0.71254	4.77213e-15	0.960437	3.19105e-06	0.873522	4.77564e-05	NA	NA
GLB1	5e-10	9.75287e-08	6.2191	Adipose_Visceral_Omentum	2.27126e-07	4.77382e-05	5.17564	Brain_Cerebellum	9.61257e-07	0.000131109	-4.89941	NA	NA	NA	1	1	1	0	3	1.23613	8.86129	-0.441226	-5.64957	-0.779332	4.50849	NA	NA	0.21641	7.9096e-19	0.65905	1.60847e-08	0.435784	6.52913e-06	NA	NA	0.71254	4.77213e-15	0.960437	3.19105e-06	0.901453	0.000519938	NA	NA
GLB1	5e-10	9.75287e-08	6.2191	Adipose_Visceral_Omentum	2.27126e-07	4.77382e-05	5.17564	Brain_Cortex	3.83596e-07	6.95679e-05	-5.07692	NA	NA	NA	1	1	1	0	3	1.23613	8.86129	-0.441226	-5.64957	-0.941134	5.02798	NA	NA	0.21641	7.9096e-19	0.65905	1.60847e-08	0.346636	4.95683e-07	NA	NA	0.71254	4.77213e-15	0.960437	3.19105e-06	0.872011	5.36445e-05	NA	NA
GLB1	5e-10	9.75287e-08	6.2191	Adipose_Visceral_Omentum	2.27126e-07	4.77382e-05	5.17564	Brain_Frontal_Cortex_BA9	9.61257e-07	0.000139778	4.89941	NA	NA	NA	1	1	1	0	3	1.23613	8.86129	-0.441226	-5.64957	0.660402	-4.9367	NA	NA	0.21641	7.9096e-19	0.65905	1.60847e-08	0.508996	7.94548e-07	NA	NA	0.71254	4.77213e-15	0.960437	3.19105e-06	0.919954	8.77519e-05	NA	NA
GLB1	5e-10	9.75287e-08	6.2191	Adipose_Visceral_Omentum	2.27126e-07	4.77382e-05	5.17564	Brain_Hippocampus	9.61257e-07	0.000169505	4.89941	NA	NA	NA	1	1	1	0	3	1.23613	8.86129	-0.441226	-5.64957	0.660402	-4.9367	NA	NA	0.21641	7.9096e-19	0.65905	1.60847e-08	0.508996	7.94548e-07	NA	NA	0.71254	4.77213e-15	0.960437	3.19105e-06	0.922089	0.000102823	NA	NA
GLB1	5e-10	9.75287e-08	6.2191	Adipose_Visceral_Omentum	2.27126e-07	4.77382e-05	5.17564	Brain_Hypothalamus	4.88019e-08	1.35932e-05	-5.45562	NA	NA	NA	1	1	1	0	3	1.23613	8.86129	-0.441226	-5.64957	0.66892	5.94533	NA	NA	0.21641	7.9096e-19	0.65905	1.60847e-08	0.503546	2.75893e-09	NA	NA	0.71254	4.77213e-15	0.960437	3.19105e-06	0.925846	7.33813e-07	NA	NA
GLB1	5e-10	9.75287e-08	6.2191	Adipose_Visceral_Omentum	2.27126e-07	4.77382e-05	5.17564	Brain_Nucleus_accumbens_basal_ganglia	9.61257e-07	0.000137882	-4.89941	NA	NA	NA	1	1	1	0	3	1.23613	8.86129	-0.441226	-5.64957	-0.660402	4.9367	NA	NA	0.21641	7.9096e-19	0.65905	1.60847e-08	0.508996	7.94548e-07	NA	NA	0.71254	4.77213e-15	0.960437	3.19105e-06	0.915571	9.01531e-05	NA	NA
GLB1	5e-10	9.75287e-08	6.2191	Adipose_Visceral_Omentum	2.27126e-07	4.77382e-05	5.17564	Brain_Spinal_cord_cervical_c-1	2.15187e-05	0.00199976	4.24852	NA	NA	NA	1	1	1	0	3	1.23613	8.86129	-0.441226	-5.64957	0.739462	-4.22496	NA	NA	0.21641	7.9096e-19	0.65905	1.60847e-08	0.459627	2.38978e-05	NA	NA	0.71254	4.77213e-15	0.960437	3.19105e-06	0.911865	0.00189055	NA	NA
GLB1	5e-10	9.75287e-08	6.2191	Adipose_Visceral_Omentum	2.27126e-07	4.77382e-05	5.17564	Breast_Mammary_Tissue	6.79725e-08	1.32735e-05	-5.39645	NA	NA	NA	1	1	1	0	3	1.23613	8.86129	-0.441226	-5.64957	0.655116	5.88548	NA	NA	0.21641	7.9096e-19	0.65905	1.60847e-08	0.512393	3.9691e-09	NA	NA	0.71254	4.77213e-15	0.960437	3.19105e-06	0.921083	8.22957e-07	NA	NA
GLB1	5e-10	9.75287e-08	6.2191	Adipose_Visceral_Omentum	2.27126e-07	4.77382e-05	5.17564	Cells_Cultured_fibroblasts	5.21596e-08	1.09381e-05	-5.44379	NA	NA	NA	1	1	1	0	3	1.23613	8.86129	-0.441226	-5.64957	0.537438	5.8892	NA	NA	0.21641	7.9096e-19	0.65905	1.60847e-08	0.590965	3.88074e-09	NA	NA	0.71254	4.77213e-15	0.960437	3.19105e-06	0.939586	7.59615e-07	NA	NA
GLB1	5e-10	9.75287e-08	6.2191	Adipose_Visceral_Omentum	2.27126e-07	4.77382e-05	5.17564	Cells_EBV-transformed_lymphocytes	4.88019e-08	1.00135e-05	-5.45562	NA	NA	NA	1	1	1	0	3	1.23613	8.86129	-0.441226	-5.64957	0.66892	5.94533	NA	NA	0.21641	7.9096e-19	0.65905	1.60847e-08	0.503546	2.75893e-09	NA	NA	0.71254	4.77213e-15	0.960437	3.19105e-06	0.917895	5.2472e-07	NA	NA
GLB1	5e-10	9.75287e-08	6.2191	Adipose_Visceral_Omentum	2.27126e-07	4.77382e-05	5.17564	Colon_Sigmoid	6.79725e-08	1.38542e-05	-5.39645	NA	NA	NA	1	1	1	0	3	1.23613	8.86129	-0.441226	-5.64957	0.655116	5.88548	NA	NA	0.21641	7.9096e-19	0.65905	1.60847e-08	0.512393	3.9691e-09	NA	NA	0.71254	4.77213e-15	0.960437	3.19105e-06	0.927944	7.91762e-07	NA	NA
GLB1	5e-10	9.75287e-08	6.2191	Adipose_Visceral_Omentum	2.27126e-07	4.77382e-05	5.17564	Colon_Transverse	5.21596e-08	1.17423e-05	-5.44379	NA	NA	NA	1	1	1	0	3	1.23613	8.86129	-0.441226	-5.64957	0.537438	5.8892	NA	NA	0.21641	7.9096e-19	0.65905	1.60847e-08	0.590965	3.88074e-09	NA	NA	0.71254	4.77213e-15	0.960437	3.19105e-06	0.941175	8.51454e-07	NA	NA
GLB1	5e-10	9.75287e-08	6.2191	Adipose_Visceral_Omentum	2.27126e-07	4.77382e-05	5.17564	Esophagus_Gastroesophageal_Junction	2.15187e-05	0.00176057	-4.24852	NA	NA	NA	1	1	1	0	3	1.23613	8.86129	-0.441226	-5.64957	-0.739462	4.22496	NA	NA	0.21641	7.9096e-19	0.65905	1.60847e-08	0.459627	2.38978e-05	NA	NA	0.71254	4.77213e-15	0.960437	3.19105e-06	0.911251	0.0015086	NA	NA
GLB1	5e-10	9.75287e-08	6.2191	Adipose_Visceral_Omentum	2.27126e-07	4.77382e-05	5.17564	Esophagus_Mucosa	4.88019e-08	1.17189e-05	-5.45562	NA	NA	NA	1	1	1	0	3	1.23613	8.86129	-0.441226	-5.64957	0.66892	5.94533	NA	NA	0.21641	7.9096e-19	0.65905	1.60847e-08	0.503546	2.75893e-09	NA	NA	0.71254	4.77213e-15	0.960437	3.19105e-06	0.913189	5.42028e-07	NA	NA
GLB1	5e-10	9.75287e-08	6.2191	Adipose_Visceral_Omentum	2.27126e-07	4.77382e-05	5.17564	Esophagus_Muscularis	2.15187e-05	0.00177714	4.24852	NA	NA	NA	1	1	1	0	3	1.23613	8.86129	-0.441226	-5.64957	0.739462	-4.22496	NA	NA	0.21641	7.9096e-19	0.65905	1.60847e-08	0.459627	2.38978e-05	NA	NA	0.71254	4.77213e-15	0.960437	3.19105e-06	0.909888	0.00147295	NA	NA
GLB1	5e-10	9.75287e-08	6.2191	Adipose_Visceral_Omentum	2.27126e-07	4.77382e-05	5.17564	Heart_Left_Ventricle	2.15187e-05	0.00190879	4.24852	NA	NA	NA	1	1	1	0	3	1.23613	8.86129	-0.441226	-5.64957	0.739462	-4.22496	NA	NA	0.21641	7.9096e-19	0.65905	1.60847e-08	0.459627	2.38978e-05	NA	NA	0.71254	4.77213e-15	0.960437	3.19105e-06	0.913249	0.00167169	NA	NA
GLB1	5e-10	9.75287e-08	6.2191	Adipose_Visceral_Omentum	2.27126e-07	4.77382e-05	5.17564	Kidney_Cortex	2.98091e-06	0.000392531	-4.67213	NA	NA	NA	1	1	1	0	3	1.23613	8.86129	-0.441226	-5.64957	1.38175	5.45946	NA	NA	0.21641	7.9096e-19	0.65905	1.60847e-08	0.167049	4.77579e-08	NA	NA	0.71254	4.77213e-15	0.960437	3.19105e-06	0.777224	1.06586e-05	NA	NA
GLB1	5e-10	9.75287e-08	6.2191	Adipose_Visceral_Omentum	2.27126e-07	4.77382e-05	5.17564	Lung	2.04427e-07	3.69921e-05	-5.19527	NA	NA	NA	1	1	1	0	3	1.23613	8.86129	-0.441226	-5.64957	0.904677	5.75176	NA	NA	0.21641	7.9096e-19	0.65905	1.60847e-08	0.365637	8.83181e-09	NA	NA	0.71254	4.77213e-15	0.960437	3.19105e-06	0.87811	1.72059e-06	NA	NA
GLB1	5e-10	9.75287e-08	6.2191	Adipose_Visceral_Omentum	2.27126e-07	4.77382e-05	5.17564	Minor_Salivary_Gland	2.15187e-05	0.00174076	4.24852	NA	NA	NA	1	1	1	0	3	1.23613	8.86129	-0.441226	-5.64957	0.739462	-4.22496	NA	NA	0.21641	7.9096e-19	0.65905	1.60847e-08	0.459627	2.38978e-05	NA	NA	0.71254	4.77213e-15	0.960437	3.19105e-06	0.914116	0.00153417	NA	NA
GLB1	5e-10	9.75287e-08	6.2191	Adipose_Visceral_Omentum	2.27126e-07	4.77382e-05	5.17564	Muscle_Skeletal	2.98091e-06	0.000343377	-4.67213	NA	NA	NA	1	1	1	0	3	1.23613	8.86129	-0.441226	-5.64957	1.38175	5.45946	NA	NA	0.21641	7.9096e-19	0.65905	1.60847e-08	0.167049	4.77579e-08	NA	NA	0.71254	4.77213e-15	0.960437	3.19105e-06	0.747837	7.81196e-06	NA	NA
GLB1	5e-10	9.75287e-08	6.2191	Adipose_Visceral_Omentum	2.27126e-07	4.77382e-05	5.17564	Nerve_Tibial	6.79725e-08	1.42982e-05	5.39645	NA	NA	NA	1	1	1	0	3	1.23613	8.86129	-0.441226	-5.64957	-0.655116	-5.88548	NA	NA	0.21641	7.9096e-19	0.65905	1.60847e-08	0.512393	3.9691e-09	NA	NA	0.71254	4.77213e-15	0.960437	3.19105e-06	0.916079	8.53074e-07	NA	NA
GLB1	5e-10	9.75287e-08	6.2191	Adipose_Visceral_Omentum	2.27126e-07	4.77382e-05	5.17564	Ovary	4.88019e-08	1.11912e-05	-5.45562	NA	NA	NA	1	1	1	0	3	1.23613	8.86129	-0.441226	-5.64957	0.66892	5.94533	NA	NA	0.21641	7.9096e-19	0.65905	1.60847e-08	0.503546	2.75893e-09	NA	NA	0.71254	4.77213e-15	0.960437	3.19105e-06	0.916682	6.40454e-07	NA	NA
GLB1	5e-10	9.75287e-08	6.2191	Adipose_Visceral_Omentum	2.27126e-07	4.77382e-05	5.17564	Pancreas	4.88019e-08	1.4794e-05	-5.45562	NA	NA	NA	1	1	1	0	3	1.23613	8.86129	-0.441226	-5.64957	0.66892	5.94533	NA	NA	0.21641	7.9096e-19	0.65905	1.60847e-08	0.503546	2.75893e-09	NA	NA	0.71254	4.77213e-15	0.960437	3.19105e-06	0.915088	7.12605e-07	NA	NA
GLB1	5e-10	9.75287e-08	6.2191	Adipose_Visceral_Omentum	2.27126e-07	4.77382e-05	5.17564	Pituitary	9.61257e-07	0.000140259	4.89941	NA	NA	NA	1	1	1	0	3	1.23613	8.86129	-0.441226	-5.64957	0.660402	-4.9367	NA	NA	0.21641	7.9096e-19	0.65905	1.60847e-08	0.508996	7.94548e-07	NA	NA	0.71254	4.77213e-15	0.960437	3.19105e-06	0.922992	8.57984e-05	NA	NA
GLB1	5e-10	9.75287e-08	6.2191	Adipose_Visceral_Omentum	2.27126e-07	4.77382e-05	5.17564	Prostate	4.88019e-08	1.10038e-05	5.45562	NA	NA	NA	1	1	1	0	3	1.23613	8.86129	-0.441226	-5.64957	-0.66892	-5.94533	NA	NA	0.21641	7.9096e-19	0.65905	1.60847e-08	0.503546	2.75893e-09	NA	NA	0.71254	4.77213e-15	0.960437	3.19105e-06	0.919952	6.18227e-07	NA	NA
GLB1	5e-10	9.75287e-08	6.2191	Adipose_Visceral_Omentum	2.27126e-07	4.77382e-05	5.17564	Skin_Not_Sun_Exposed_Suprapubic	6.79725e-08	1.71778e-05	-5.39645	NA	NA	NA	1	1	1	0	3	1.23613	8.86129	-0.441226	-5.64957	0.655116	5.88548	NA	NA	0.21641	7.9096e-19	0.65905	1.60847e-08	0.512393	3.9691e-09	NA	NA	0.71254	4.77213e-15	0.960437	3.19105e-06	0.919346	8.14128e-07	NA	NA
GLB1	5e-10	9.75287e-08	6.2191	Adipose_Visceral_Omentum	2.27126e-07	4.77382e-05	5.17564	Skin_Sun_Exposed_Lower_leg	2.98091e-06	0.000353355	-4.67213	NA	NA	NA	1	1	1	0	3	1.23613	8.86129	-0.441226	-5.64957	1.38175	5.45946	NA	NA	0.21641	7.9096e-19	0.65905	1.60847e-08	0.167049	4.77579e-08	NA	NA	0.71254	4.77213e-15	0.960437	3.19105e-06	0.765111	7.19354e-06	NA	NA
GLB1	5e-10	9.75287e-08	6.2191	Adipose_Visceral_Omentum	2.27126e-07	4.77382e-05	5.17564	Small_Intestine_Terminal_Ileum	2.98091e-06	0.000342449	-4.67213	NA	NA	NA	1	1	1	0	3	1.23613	8.86129	-0.441226	-5.64957	1.38175	5.45946	NA	NA	0.21641	7.9096e-19	0.65905	1.60847e-08	0.167049	4.77579e-08	NA	NA	0.71254	4.77213e-15	0.960437	3.19105e-06	0.774945	7.85592e-06	NA	NA
GLB1	5e-10	9.75287e-08	6.2191	Adipose_Visceral_Omentum	2.27126e-07	4.77382e-05	5.17564	Stomach	1.79955e-07	3.61918e-05	-5.21894	NA	NA	NA	1	1	1	0	3	1.23613	8.86129	-0.441226	-5.64957	0.808294	5.74943	NA	NA	0.21641	7.9096e-19	0.65905	1.60847e-08	0.418922	8.95462e-09	NA	NA	0.71254	4.77213e-15	0.960437	3.19105e-06	0.90024	1.97147e-06	NA	NA
GLB1	5e-10	9.75287e-08	6.2191	Adipose_Visceral_Omentum	2.27126e-07	4.77382e-05	5.17564	Testis	9.61257e-07	0.000152371	-4.89941	NA	NA	NA	1	1	1	0	3	1.23613	8.86129	-0.441226	-5.64957	-0.660402	4.9367	NA	NA	0.21641	7.9096e-19	0.65905	1.60847e-08	0.508996	7.94548e-07	NA	NA	0.71254	4.77213e-15	0.960437	3.19105e-06	0.925979	0.000100347	NA	NA
GLB1	5e-10	9.75287e-08	6.2191	Adipose_Visceral_Omentum	2.27126e-07	4.77382e-05	5.17564	Thyroid	6.79725e-08	1.51176e-05	-5.39645	NA	NA	NA	1	1	1	0	3	1.23613	8.86129	-0.441226	-5.64957	0.655116	5.88548	NA	NA	0.21641	7.9096e-19	0.65905	1.60847e-08	0.512393	3.9691e-09	NA	NA	0.71254	4.77213e-15	0.960437	3.19105e-06	0.918521	8.68944e-07	NA	NA
GLB1	5e-10	9.75287e-08	6.2191	Adipose_Visceral_Omentum	2.27126e-07	4.77382e-05	5.17564	Whole_Blood	2.15187e-05	0.00156189	-4.24852	NA	NA	NA	1	1	1	0	3	1.23613	8.86129	-0.441226	-5.64957	-0.739462	4.22496	NA	NA	0.21641	7.9096e-19	0.65905	1.60847e-08	0.459627	2.38978e-05	NA	NA	0.71254	4.77213e-15	0.960437	3.19105e-06	0.912138	0.00137373	NA	NA
GLB1	5e-10	9.75287e-08	6.2191	Adipose_Visceral_Omentum	2.27126e-07	4.77382e-05	5.17564	smultixcan	3.38398e-17	2.09775e-14	-2.77444	NA	NA	NA	1	1	1	0	3	1.23613	8.86129	-0.441226	-5.64957	-0.979747	2.59908	NA	NA	0.21641	7.9096e-19	0.65905	1.60847e-08	0.334879	3.01865e-20	NA	NA	0.71254	4.77213e-15	0.960437	3.19105e-06	0.851358	2.24656e-17	NA	NA
GLB1	5e-10	9.75287e-08	6.2191	Artery_Aorta	2.27126e-07	5.39463e-05	5.17564	Adipose_Subcutaneous	4.88019e-08	1.12737e-05	-5.45562	NA	NA	NA	1	1	1	0	3	1.23613	8.86129	-0.472697	-5.65373	0.66892	5.94533	NA	NA	0.21641	7.9096e-19	0.63643	1.57001e-08	0.503546	2.75893e-09	NA	NA	0.71254	4.77213e-15	0.960229	3.93539e-06	0.91719	6.05691e-07	NA	NA
GLB1	5e-10	9.75287e-08	6.2191	Artery_Aorta	2.27126e-07	5.39463e-05	5.17564	Adipose_Visceral_Omentum	4.54431e-06	0.000490637	-4.5848	NA	NA	NA	1	1	1	0	3	1.23613	8.86129	-0.472697	-5.65373	0.399109	5.02352	NA	NA	0.21641	7.9096e-19	0.63643	1.57001e-08	0.689813	5.07332e-07	NA	NA	0.71254	4.77213e-15	0.960229	3.93539e-06	0.96248	5.63002e-05	NA	NA
GLB1	5e-10	9.75287e-08	6.2191	Artery_Aorta	2.27126e-07	5.39463e-05	5.17564	Adrenal_Gland	6.79725e-08	1.60184e-05	-5.39645	NA	NA	NA	1	1	1	0	3	1.23613	8.86129	-0.472697	-5.65373	0.655116	5.88548	NA	NA	0.21641	7.9096e-19	0.63643	1.57001e-08	0.512393	3.9691e-09	NA	NA	0.71254	4.77213e-15	0.960229	3.93539e-06	0.920305	8.90163e-07	NA	NA
GLB1	5e-10	9.75287e-08	6.2191	Artery_Aorta	2.27126e-07	5.39463e-05	5.17564	Artery_Aorta	6.79725e-08	1.3418e-05	-5.39645	NA	NA	NA	1	1	1	0	3	1.23613	8.86129	-0.472697	-5.65373	0.655116	5.88548	NA	NA	0.21641	7.9096e-19	0.63643	1.57001e-08	0.512393	3.9691e-09	NA	NA	0.71254	4.77213e-15	0.960229	3.93539e-06	0.923052	7.88371e-07	NA	NA
GLB1	5e-10	9.75287e-08	6.2191	Artery_Aorta	2.27126e-07	5.39463e-05	5.17564	Artery_Coronary	2.15187e-05	0.00181678	4.24852	NA	NA	NA	1	1	1	0	3	1.23613	8.86129	-0.472697	-5.65373	0.739462	-4.22496	NA	NA	0.21641	7.9096e-19	0.63643	1.57001e-08	0.459627	2.38978e-05	NA	NA	0.71254	4.77213e-15	0.960229	3.93539e-06	0.904452	0.00157741	NA	NA
GLB1	5e-10	9.75287e-08	6.2191	Artery_Aorta	2.27126e-07	5.39463e-05	5.17564	Artery_Tibial	4.88019e-08	1.04124e-05	-5.45562	NA	NA	NA	1	1	1	0	3	1.23613	8.86129	-0.472697	-5.65373	0.66892	5.94533	NA	NA	0.21641	7.9096e-19	0.63643	1.57001e-08	0.503546	2.75893e-09	NA	NA	0.71254	4.77213e-15	0.960229	3.93539e-06	0.917632	5.96352e-07	NA	NA
GLB1	5e-10	9.75287e-08	6.2191	Artery_Aorta	2.27126e-07	5.39463e-05	5.17564	Brain_Caudate_basal_ganglia	9.61257e-07	0.000137467	-4.89941	NA	NA	NA	1	1	1	0	3	1.23613	8.86129	-0.472697	-5.65373	-0.660402	4.9367	NA	NA	0.21641	7.9096e-19	0.63643	1.57001e-08	0.508996	7.94548e-07	NA	NA	0.71254	4.77213e-15	0.960229	3.93539e-06	0.9157	9.24251e-05	NA	NA
GLB1	5e-10	9.75287e-08	6.2191	Artery_Aorta	2.27126e-07	5.39463e-05	5.17564	Brain_Cerebellar_Hemisphere	3.83596e-07	6.33953e-05	-5.07692	NA	NA	NA	1	1	1	0	3	1.23613	8.86129	-0.472697	-5.65373	-0.917368	5.0389	NA	NA	0.21641	7.9096e-19	0.63643	1.57001e-08	0.35895	4.68215e-07	NA	NA	0.71254	4.77213e-15	0.960229	3.93539e-06	0.873522	4.77564e-05	NA	NA
GLB1	5e-10	9.75287e-08	6.2191	Artery_Aorta	2.27126e-07	5.39463e-05	5.17564	Brain_Cerebellum	9.61257e-07	0.000131109	-4.89941	NA	NA	NA	1	1	1	0	3	1.23613	8.86129	-0.472697	-5.65373	-0.779332	4.50849	NA	NA	0.21641	7.9096e-19	0.63643	1.57001e-08	0.435784	6.52913e-06	NA	NA	0.71254	4.77213e-15	0.960229	3.93539e-06	0.901453	0.000519938	NA	NA
GLB1	5e-10	9.75287e-08	6.2191	Artery_Aorta	2.27126e-07	5.39463e-05	5.17564	Brain_Cortex	3.83596e-07	6.95679e-05	-5.07692	NA	NA	NA	1	1	1	0	3	1.23613	8.86129	-0.472697	-5.65373	-0.941134	5.02798	NA	NA	0.21641	7.9096e-19	0.63643	1.57001e-08	0.346636	4.95683e-07	NA	NA	0.71254	4.77213e-15	0.960229	3.93539e-06	0.872011	5.36445e-05	NA	NA
GLB1	5e-10	9.75287e-08	6.2191	Artery_Aorta	2.27126e-07	5.39463e-05	5.17564	Brain_Frontal_Cortex_BA9	9.61257e-07	0.000139778	4.89941	NA	NA	NA	1	1	1	0	3	1.23613	8.86129	-0.472697	-5.65373	0.660402	-4.9367	NA	NA	0.21641	7.9096e-19	0.63643	1.57001e-08	0.508996	7.94548e-07	NA	NA	0.71254	4.77213e-15	0.960229	3.93539e-06	0.919954	8.77519e-05	NA	NA
GLB1	5e-10	9.75287e-08	6.2191	Artery_Aorta	2.27126e-07	5.39463e-05	5.17564	Brain_Hippocampus	9.61257e-07	0.000169505	4.89941	NA	NA	NA	1	1	1	0	3	1.23613	8.86129	-0.472697	-5.65373	0.660402	-4.9367	NA	NA	0.21641	7.9096e-19	0.63643	1.57001e-08	0.508996	7.94548e-07	NA	NA	0.71254	4.77213e-15	0.960229	3.93539e-06	0.922089	0.000102823	NA	NA
GLB1	5e-10	9.75287e-08	6.2191	Artery_Aorta	2.27126e-07	5.39463e-05	5.17564	Brain_Hypothalamus	4.88019e-08	1.35932e-05	-5.45562	NA	NA	NA	1	1	1	0	3	1.23613	8.86129	-0.472697	-5.65373	0.66892	5.94533	NA	NA	0.21641	7.9096e-19	0.63643	1.57001e-08	0.503546	2.75893e-09	NA	NA	0.71254	4.77213e-15	0.960229	3.93539e-06	0.925846	7.33813e-07	NA	NA
GLB1	5e-10	9.75287e-08	6.2191	Artery_Aorta	2.27126e-07	5.39463e-05	5.17564	Brain_Nucleus_accumbens_basal_ganglia	9.61257e-07	0.000137882	-4.89941	NA	NA	NA	1	1	1	0	3	1.23613	8.86129	-0.472697	-5.65373	-0.660402	4.9367	NA	NA	0.21641	7.9096e-19	0.63643	1.57001e-08	0.508996	7.94548e-07	NA	NA	0.71254	4.77213e-15	0.960229	3.93539e-06	0.915571	9.01531e-05	NA	NA
GLB1	5e-10	9.75287e-08	6.2191	Artery_Aorta	2.27126e-07	5.39463e-05	5.17564	Brain_Spinal_cord_cervical_c-1	2.15187e-05	0.00199976	4.24852	NA	NA	NA	1	1	1	0	3	1.23613	8.86129	-0.472697	-5.65373	0.739462	-4.22496	NA	NA	0.21641	7.9096e-19	0.63643	1.57001e-08	0.459627	2.38978e-05	NA	NA	0.71254	4.77213e-15	0.960229	3.93539e-06	0.911865	0.00189055	NA	NA
GLB1	5e-10	9.75287e-08	6.2191	Artery_Aorta	2.27126e-07	5.39463e-05	5.17564	Breast_Mammary_Tissue	6.79725e-08	1.32735e-05	-5.39645	NA	NA	NA	1	1	1	0	3	1.23613	8.86129	-0.472697	-5.65373	0.655116	5.88548	NA	NA	0.21641	7.9096e-19	0.63643	1.57001e-08	0.512393	3.9691e-09	NA	NA	0.71254	4.77213e-15	0.960229	3.93539e-06	0.921083	8.22957e-07	NA	NA
GLB1	5e-10	9.75287e-08	6.2191	Artery_Aorta	2.27126e-07	5.39463e-05	5.17564	Cells_Cultured_fibroblasts	5.21596e-08	1.09381e-05	-5.44379	NA	NA	NA	1	1	1	0	3	1.23613	8.86129	-0.472697	-5.65373	0.537438	5.8892	NA	NA	0.21641	7.9096e-19	0.63643	1.57001e-08	0.590965	3.88074e-09	NA	NA	0.71254	4.77213e-15	0.960229	3.93539e-06	0.939586	7.59615e-07	NA	NA
GLB1	5e-10	9.75287e-08	6.2191	Artery_Aorta	2.27126e-07	5.39463e-05	5.17564	Cells_EBV-transformed_lymphocytes	4.88019e-08	1.00135e-05	-5.45562	NA	NA	NA	1	1	1	0	3	1.23613	8.86129	-0.472697	-5.65373	0.66892	5.94533	NA	NA	0.21641	7.9096e-19	0.63643	1.57001e-08	0.503546	2.75893e-09	NA	NA	0.71254	4.77213e-15	0.960229	3.93539e-06	0.917895	5.2472e-07	NA	NA
GLB1	5e-10	9.75287e-08	6.2191	Artery_Aorta	2.27126e-07	5.39463e-05	5.17564	Colon_Sigmoid	6.79725e-08	1.38542e-05	-5.39645	NA	NA	NA	1	1	1	0	3	1.23613	8.86129	-0.472697	-5.65373	0.655116	5.88548	NA	NA	0.21641	7.9096e-19	0.63643	1.57001e-08	0.512393	3.9691e-09	NA	NA	0.71254	4.77213e-15	0.960229	3.93539e-06	0.927944	7.91762e-07	NA	NA
GLB1	5e-10	9.75287e-08	6.2191	Artery_Aorta	2.27126e-07	5.39463e-05	5.17564	Colon_Transverse	5.21596e-08	1.17423e-05	-5.44379	NA	NA	NA	1	1	1	0	3	1.23613	8.86129	-0.472697	-5.65373	0.537438	5.8892	NA	NA	0.21641	7.9096e-19	0.63643	1.57001e-08	0.590965	3.88074e-09	NA	NA	0.71254	4.77213e-15	0.960229	3.93539e-06	0.941175	8.51454e-07	NA	NA
GLB1	5e-10	9.75287e-08	6.2191	Artery_Aorta	2.27126e-07	5.39463e-05	5.17564	Esophagus_Gastroesophageal_Junction	2.15187e-05	0.00176057	-4.24852	NA	NA	NA	1	1	1	0	3	1.23613	8.86129	-0.472697	-5.65373	-0.739462	4.22496	NA	NA	0.21641	7.9096e-19	0.63643	1.57001e-08	0.459627	2.38978e-05	NA	NA	0.71254	4.77213e-15	0.960229	3.93539e-06	0.911251	0.0015086	NA	NA
GLB1	5e-10	9.75287e-08	6.2191	Artery_Aorta	2.27126e-07	5.39463e-05	5.17564	Esophagus_Mucosa	4.88019e-08	1.17189e-05	-5.45562	NA	NA	NA	1	1	1	0	3	1.23613	8.86129	-0.472697	-5.65373	0.66892	5.94533	NA	NA	0.21641	7.9096e-19	0.63643	1.57001e-08	0.503546	2.75893e-09	NA	NA	0.71254	4.77213e-15	0.960229	3.93539e-06	0.913189	5.42028e-07	NA	NA
GLB1	5e-10	9.75287e-08	6.2191	Artery_Aorta	2.27126e-07	5.39463e-05	5.17564	Esophagus_Muscularis	2.15187e-05	0.00177714	4.24852	NA	NA	NA	1	1	1	0	3	1.23613	8.86129	-0.472697	-5.65373	0.739462	-4.22496	NA	NA	0.21641	7.9096e-19	0.63643	1.57001e-08	0.459627	2.38978e-05	NA	NA	0.71254	4.77213e-15	0.960229	3.93539e-06	0.909888	0.00147295	NA	NA
GLB1	5e-10	9.75287e-08	6.2191	Artery_Aorta	2.27126e-07	5.39463e-05	5.17564	Heart_Left_Ventricle	2.15187e-05	0.00190879	4.24852	NA	NA	NA	1	1	1	0	3	1.23613	8.86129	-0.472697	-5.65373	0.739462	-4.22496	NA	NA	0.21641	7.9096e-19	0.63643	1.57001e-08	0.459627	2.38978e-05	NA	NA	0.71254	4.77213e-15	0.960229	3.93539e-06	0.913249	0.00167169	NA	NA
GLB1	5e-10	9.75287e-08	6.2191	Artery_Aorta	2.27126e-07	5.39463e-05	5.17564	Kidney_Cortex	2.98091e-06	0.000392531	-4.67213	NA	NA	NA	1	1	1	0	3	1.23613	8.86129	-0.472697	-5.65373	1.38175	5.45946	NA	NA	0.21641	7.9096e-19	0.63643	1.57001e-08	0.167049	4.77579e-08	NA	NA	0.71254	4.77213e-15	0.960229	3.93539e-06	0.777224	1.06586e-05	NA	NA
GLB1	5e-10	9.75287e-08	6.2191	Artery_Aorta	2.27126e-07	5.39463e-05	5.17564	Lung	2.04427e-07	3.69921e-05	-5.19527	NA	NA	NA	1	1	1	0	3	1.23613	8.86129	-0.472697	-5.65373	0.904677	5.75176	NA	NA	0.21641	7.9096e-19	0.63643	1.57001e-08	0.365637	8.83181e-09	NA	NA	0.71254	4.77213e-15	0.960229	3.93539e-06	0.87811	1.72059e-06	NA	NA
GLB1	5e-10	9.75287e-08	6.2191	Artery_Aorta	2.27126e-07	5.39463e-05	5.17564	Minor_Salivary_Gland	2.15187e-05	0.00174076	4.24852	NA	NA	NA	1	1	1	0	3	1.23613	8.86129	-0.472697	-5.65373	0.739462	-4.22496	NA	NA	0.21641	7.9096e-19	0.63643	1.57001e-08	0.459627	2.38978e-05	NA	NA	0.71254	4.77213e-15	0.960229	3.93539e-06	0.914116	0.00153417	NA	NA
GLB1	5e-10	9.75287e-08	6.2191	Artery_Aorta	2.27126e-07	5.39463e-05	5.17564	Muscle_Skeletal	2.98091e-06	0.000343377	-4.67213	NA	NA	NA	1	1	1	0	3	1.23613	8.86129	-0.472697	-5.65373	1.38175	5.45946	NA	NA	0.21641	7.9096e-19	0.63643	1.57001e-08	0.167049	4.77579e-08	NA	NA	0.71254	4.77213e-15	0.960229	3.93539e-06	0.747837	7.81196e-06	NA	NA
GLB1	5e-10	9.75287e-08	6.2191	Artery_Aorta	2.27126e-07	5.39463e-05	5.17564	Nerve_Tibial	6.79725e-08	1.42982e-05	5.39645	NA	NA	NA	1	1	1	0	3	1.23613	8.86129	-0.472697	-5.65373	-0.655116	-5.88548	NA	NA	0.21641	7.9096e-19	0.63643	1.57001e-08	0.512393	3.9691e-09	NA	NA	0.71254	4.77213e-15	0.960229	3.93539e-06	0.916079	8.53074e-07	NA	NA
GLB1	5e-10	9.75287e-08	6.2191	Artery_Aorta	2.27126e-07	5.39463e-05	5.17564	Ovary	4.88019e-08	1.11912e-05	-5.45562	NA	NA	NA	1	1	1	0	3	1.23613	8.86129	-0.472697	-5.65373	0.66892	5.94533	NA	NA	0.21641	7.9096e-19	0.63643	1.57001e-08	0.503546	2.75893e-09	NA	NA	0.71254	4.77213e-15	0.960229	3.93539e-06	0.916682	6.40454e-07	NA	NA
GLB1	5e-10	9.75287e-08	6.2191	Artery_Aorta	2.27126e-07	5.39463e-05	5.17564	Pancreas	4.88019e-08	1.4794e-05	-5.45562	NA	NA	NA	1	1	1	0	3	1.23613	8.86129	-0.472697	-5.65373	0.66892	5.94533	NA	NA	0.21641	7.9096e-19	0.63643	1.57001e-08	0.503546	2.75893e-09	NA	NA	0.71254	4.77213e-15	0.960229	3.93539e-06	0.915088	7.12605e-07	NA	NA
GLB1	5e-10	9.75287e-08	6.2191	Artery_Aorta	2.27126e-07	5.39463e-05	5.17564	Pituitary	9.61257e-07	0.000140259	4.89941	NA	NA	NA	1	1	1	0	3	1.23613	8.86129	-0.472697	-5.65373	0.660402	-4.9367	NA	NA	0.21641	7.9096e-19	0.63643	1.57001e-08	0.508996	7.94548e-07	NA	NA	0.71254	4.77213e-15	0.960229	3.93539e-06	0.922992	8.57984e-05	NA	NA
GLB1	5e-10	9.75287e-08	6.2191	Artery_Aorta	2.27126e-07	5.39463e-05	5.17564	Prostate	4.88019e-08	1.10038e-05	5.45562	NA	NA	NA	1	1	1	0	3	1.23613	8.86129	-0.472697	-5.65373	-0.66892	-5.94533	NA	NA	0.21641	7.9096e-19	0.63643	1.57001e-08	0.503546	2.75893e-09	NA	NA	0.71254	4.77213e-15	0.960229	3.93539e-06	0.919952	6.18227e-07	NA	NA
GLB1	5e-10	9.75287e-08	6.2191	Artery_Aorta	2.27126e-07	5.39463e-05	5.17564	Skin_Not_Sun_Exposed_Suprapubic	6.79725e-08	1.71778e-05	-5.39645	NA	NA	NA	1	1	1	0	3	1.23613	8.86129	-0.472697	-5.65373	0.655116	5.88548	NA	NA	0.21641	7.9096e-19	0.63643	1.57001e-08	0.512393	3.9691e-09	NA	NA	0.71254	4.77213e-15	0.960229	3.93539e-06	0.919346	8.14128e-07	NA	NA
GLB1	5e-10	9.75287e-08	6.2191	Artery_Aorta	2.27126e-07	5.39463e-05	5.17564	Skin_Sun_Exposed_Lower_leg	2.98091e-06	0.000353355	-4.67213	NA	NA	NA	1	1	1	0	3	1.23613	8.86129	-0.472697	-5.65373	1.38175	5.45946	NA	NA	0.21641	7.9096e-19	0.63643	1.57001e-08	0.167049	4.77579e-08	NA	NA	0.71254	4.77213e-15	0.960229	3.93539e-06	0.765111	7.19354e-06	NA	NA
GLB1	5e-10	9.75287e-08	6.2191	Artery_Aorta	2.27126e-07	5.39463e-05	5.17564	Small_Intestine_Terminal_Ileum	2.98091e-06	0.000342449	-4.67213	NA	NA	NA	1	1	1	0	3	1.23613	8.86129	-0.472697	-5.65373	1.38175	5.45946	NA	NA	0.21641	7.9096e-19	0.63643	1.57001e-08	0.167049	4.77579e-08	NA	NA	0.71254	4.77213e-15	0.960229	3.93539e-06	0.774945	7.85592e-06	NA	NA
GLB1	5e-10	9.75287e-08	6.2191	Artery_Aorta	2.27126e-07	5.39463e-05	5.17564	Stomach	1.79955e-07	3.61918e-05	-5.21894	NA	NA	NA	1	1	1	0	3	1.23613	8.86129	-0.472697	-5.65373	0.808294	5.74943	NA	NA	0.21641	7.9096e-19	0.63643	1.57001e-08	0.418922	8.95462e-09	NA	NA	0.71254	4.77213e-15	0.960229	3.93539e-06	0.90024	1.97147e-06	NA	NA
GLB1	5e-10	9.75287e-08	6.2191	Artery_Aorta	2.27126e-07	5.39463e-05	5.17564	Testis	9.61257e-07	0.000152371	-4.89941	NA	NA	NA	1	1	1	0	3	1.23613	8.86129	-0.472697	-5.65373	-0.660402	4.9367	NA	NA	0.21641	7.9096e-19	0.63643	1.57001e-08	0.508996	7.94548e-07	NA	NA	0.71254	4.77213e-15	0.960229	3.93539e-06	0.925979	0.000100347	NA	NA
GLB1	5e-10	9.75287e-08	6.2191	Artery_Aorta	2.27126e-07	5.39463e-05	5.17564	Thyroid	6.79725e-08	1.51176e-05	-5.39645	NA	NA	NA	1	1	1	0	3	1.23613	8.86129	-0.472697	-5.65373	0.655116	5.88548	NA	NA	0.21641	7.9096e-19	0.63643	1.57001e-08	0.512393	3.9691e-09	NA	NA	0.71254	4.77213e-15	0.960229	3.93539e-06	0.918521	8.68944e-07	NA	NA
GLB1	5e-10	9.75287e-08	6.2191	Artery_Aorta	2.27126e-07	5.39463e-05	5.17564	Whole_Blood	2.15187e-05	0.00156189	-4.24852	NA	NA	NA	1	1	1	0	3	1.23613	8.86129	-0.472697	-5.65373	-0.739462	4.22496	NA	NA	0.21641	7.9096e-19	0.63643	1.57001e-08	0.459627	2.38978e-05	NA	NA	0.71254	4.77213e-15	0.960229	3.93539e-06	0.912138	0.00137373	NA	NA
GLB1	5e-10	9.75287e-08	6.2191	Artery_Aorta	2.27126e-07	5.39463e-05	5.17564	smultixcan	3.38398e-17	2.09775e-14	-2.77444	NA	NA	NA	1	1	1	0	3	1.23613	8.86129	-0.472697	-5.65373	-0.979747	2.59908	NA	NA	0.21641	7.9096e-19	0.63643	1.57001e-08	0.334879	3.01865e-20	NA	NA	0.71254	4.77213e-15	0.960229	3.93539e-06	0.851358	2.24656e-17	NA	NA
GLB1	5e-10	9.75287e-08	6.2191	Artery_Tibial	2.27126e-07	3.98531e-05	5.17564	Adipose_Subcutaneous	4.88019e-08	1.12737e-05	-5.45562	NA	NA	NA	1	1	1	0	3	1.23613	8.86129	-0.456733	-5.65044	0.66892	5.94533	NA	NA	0.21641	7.9096e-19	0.647863	1.60034e-08	0.503546	2.75893e-09	NA	NA	0.71254	4.77213e-15	0.962304	3.5755e-06	0.91719	6.05691e-07	NA	NA
GLB1	5e-10	9.75287e-08	6.2191	Artery_Tibial	2.27126e-07	3.98531e-05	5.17564	Adipose_Visceral_Omentum	4.54431e-06	0.000490637	-4.5848	NA	NA	NA	1	1	1	0	3	1.23613	8.86129	-0.456733	-5.65044	0.399109	5.02352	NA	NA	0.21641	7.9096e-19	0.647863	1.60034e-08	0.689813	5.07332e-07	NA	NA	0.71254	4.77213e-15	0.962304	3.5755e-06	0.96248	5.63002e-05	NA	NA
GLB1	5e-10	9.75287e-08	6.2191	Artery_Tibial	2.27126e-07	3.98531e-05	5.17564	Adrenal_Gland	6.79725e-08	1.60184e-05	-5.39645	NA	NA	NA	1	1	1	0	3	1.23613	8.86129	-0.456733	-5.65044	0.655116	5.88548	NA	NA	0.21641	7.9096e-19	0.647863	1.60034e-08	0.512393	3.9691e-09	NA	NA	0.71254	4.77213e-15	0.962304	3.5755e-06	0.920305	8.90163e-07	NA	NA
GLB1	5e-10	9.75287e-08	6.2191	Artery_Tibial	2.27126e-07	3.98531e-05	5.17564	Artery_Aorta	6.79725e-08	1.3418e-05	-5.39645	NA	NA	NA	1	1	1	0	3	1.23613	8.86129	-0.456733	-5.65044	0.655116	5.88548	NA	NA	0.21641	7.9096e-19	0.647863	1.60034e-08	0.512393	3.9691e-09	NA	NA	0.71254	4.77213e-15	0.962304	3.5755e-06	0.923052	7.88371e-07	NA	NA
GLB1	5e-10	9.75287e-08	6.2191	Artery_Tibial	2.27126e-07	3.98531e-05	5.17564	Artery_Coronary	2.15187e-05	0.00181678	4.24852	NA	NA	NA	1	1	1	0	3	1.23613	8.86129	-0.456733	-5.65044	0.739462	-4.22496	NA	NA	0.21641	7.9096e-19	0.647863	1.60034e-08	0.459627	2.38978e-05	NA	NA	0.71254	4.77213e-15	0.962304	3.5755e-06	0.904452	0.00157741	NA	NA
GLB1	5e-10	9.75287e-08	6.2191	Artery_Tibial	2.27126e-07	3.98531e-05	5.17564	Artery_Tibial	4.88019e-08	1.04124e-05	-5.45562	NA	NA	NA	1	1	1	0	3	1.23613	8.86129	-0.456733	-5.65044	0.66892	5.94533	NA	NA	0.21641	7.9096e-19	0.647863	1.60034e-08	0.503546	2.75893e-09	NA	NA	0.71254	4.77213e-15	0.962304	3.5755e-06	0.917632	5.96352e-07	NA	NA
GLB1	5e-10	9.75287e-08	6.2191	Artery_Tibial	2.27126e-07	3.98531e-05	5.17564	Brain_Caudate_basal_ganglia	9.61257e-07	0.000137467	-4.89941	NA	NA	NA	1	1	1	0	3	1.23613	8.86129	-0.456733	-5.65044	-0.660402	4.9367	NA	NA	0.21641	7.9096e-19	0.647863	1.60034e-08	0.508996	7.94548e-07	NA	NA	0.71254	4.77213e-15	0.962304	3.5755e-06	0.9157	9.24251e-05	NA	NA
GLB1	5e-10	9.75287e-08	6.2191	Artery_Tibial	2.27126e-07	3.98531e-05	5.17564	Brain_Cerebellar_Hemisphere	3.83596e-07	6.33953e-05	-5.07692	NA	NA	NA	1	1	1	0	3	1.23613	8.86129	-0.456733	-5.65044	-0.917368	5.0389	NA	NA	0.21641	7.9096e-19	0.647863	1.60034e-08	0.35895	4.68215e-07	NA	NA	0.71254	4.77213e-15	0.962304	3.5755e-06	0.873522	4.77564e-05	NA	NA
GLB1	5e-10	9.75287e-08	6.2191	Artery_Tibial	2.27126e-07	3.98531e-05	5.17564	Brain_Cerebellum	9.61257e-07	0.000131109	-4.89941	NA	NA	NA	1	1	1	0	3	1.23613	8.86129	-0.456733	-5.65044	-0.779332	4.50849	NA	NA	0.21641	7.9096e-19	0.647863	1.60034e-08	0.435784	6.52913e-06	NA	NA	0.71254	4.77213e-15	0.962304	3.5755e-06	0.901453	0.000519938	NA	NA
GLB1	5e-10	9.75287e-08	6.2191	Artery_Tibial	2.27126e-07	3.98531e-05	5.17564	Brain_Cortex	3.83596e-07	6.95679e-05	-5.07692	NA	NA	NA	1	1	1	0	3	1.23613	8.86129	-0.456733	-5.65044	-0.941134	5.02798	NA	NA	0.21641	7.9096e-19	0.647863	1.60034e-08	0.346636	4.95683e-07	NA	NA	0.71254	4.77213e-15	0.962304	3.5755e-06	0.872011	5.36445e-05	NA	NA
GLB1	5e-10	9.75287e-08	6.2191	Artery_Tibial	2.27126e-07	3.98531e-05	5.17564	Brain_Frontal_Cortex_BA9	9.61257e-07	0.000139778	4.89941	NA	NA	NA	1	1	1	0	3	1.23613	8.86129	-0.456733	-5.65044	0.660402	-4.9367	NA	NA	0.21641	7.9096e-19	0.647863	1.60034e-08	0.508996	7.94548e-07	NA	NA	0.71254	4.77213e-15	0.962304	3.5755e-06	0.919954	8.77519e-05	NA	NA
GLB1	5e-10	9.75287e-08	6.2191	Artery_Tibial	2.27126e-07	3.98531e-05	5.17564	Brain_Hippocampus	9.61257e-07	0.000169505	4.89941	NA	NA	NA	1	1	1	0	3	1.23613	8.86129	-0.456733	-5.65044	0.660402	-4.9367	NA	NA	0.21641	7.9096e-19	0.647863	1.60034e-08	0.508996	7.94548e-07	NA	NA	0.71254	4.77213e-15	0.962304	3.5755e-06	0.922089	0.000102823	NA	NA
GLB1	5e-10	9.75287e-08	6.2191	Artery_Tibial	2.27126e-07	3.98531e-05	5.17564	Brain_Hypothalamus	4.88019e-08	1.35932e-05	-5.45562	NA	NA	NA	1	1	1	0	3	1.23613	8.86129	-0.456733	-5.65044	0.66892	5.94533	NA	NA	0.21641	7.9096e-19	0.647863	1.60034e-08	0.503546	2.75893e-09	NA	NA	0.71254	4.77213e-15	0.962304	3.5755e-06	0.925846	7.33813e-07	NA	NA
GLB1	5e-10	9.75287e-08	6.2191	Artery_Tibial	2.27126e-07	3.98531e-05	5.17564	Brain_Nucleus_accumbens_basal_ganglia	9.61257e-07	0.000137882	-4.89941	NA	NA	NA	1	1	1	0	3	1.23613	8.86129	-0.456733	-5.65044	-0.660402	4.9367	NA	NA	0.21641	7.9096e-19	0.647863	1.60034e-08	0.508996	7.94548e-07	NA	NA	0.71254	4.77213e-15	0.962304	3.5755e-06	0.915571	9.01531e-05	NA	NA
GLB1	5e-10	9.75287e-08	6.2191	Artery_Tibial	2.27126e-07	3.98531e-05	5.17564	Brain_Spinal_cord_cervical_c-1	2.15187e-05	0.00199976	4.24852	NA	NA	NA	1	1	1	0	3	1.23613	8.86129	-0.456733	-5.65044	0.739462	-4.22496	NA	NA	0.21641	7.9096e-19	0.647863	1.60034e-08	0.459627	2.38978e-05	NA	NA	0.71254	4.77213e-15	0.962304	3.5755e-06	0.911865	0.00189055	NA	NA
GLB1	5e-10	9.75287e-08	6.2191	Artery_Tibial	2.27126e-07	3.98531e-05	5.17564	Breast_Mammary_Tissue	6.79725e-08	1.32735e-05	-5.39645	NA	NA	NA	1	1	1	0	3	1.23613	8.86129	-0.456733	-5.65044	0.655116	5.88548	NA	NA	0.21641	7.9096e-19	0.647863	1.60034e-08	0.512393	3.9691e-09	NA	NA	0.71254	4.77213e-15	0.962304	3.5755e-06	0.921083	8.22957e-07	NA	NA
GLB1	5e-10	9.75287e-08	6.2191	Artery_Tibial	2.27126e-07	3.98531e-05	5.17564	Cells_Cultured_fibroblasts	5.21596e-08	1.09381e-05	-5.44379	NA	NA	NA	1	1	1	0	3	1.23613	8.86129	-0.456733	-5.65044	0.537438	5.8892	NA	NA	0.21641	7.9096e-19	0.647863	1.60034e-08	0.590965	3.88074e-09	NA	NA	0.71254	4.77213e-15	0.962304	3.5755e-06	0.939586	7.59615e-07	NA	NA
GLB1	5e-10	9.75287e-08	6.2191	Artery_Tibial	2.27126e-07	3.98531e-05	5.17564	Cells_EBV-transformed_lymphocytes	4.88019e-08	1.00135e-05	-5.45562	NA	NA	NA	1	1	1	0	3	1.23613	8.86129	-0.456733	-5.65044	0.66892	5.94533	NA	NA	0.21641	7.9096e-19	0.647863	1.60034e-08	0.503546	2.75893e-09	NA	NA	0.71254	4.77213e-15	0.962304	3.5755e-06	0.917895	5.2472e-07	NA	NA
GLB1	5e-10	9.75287e-08	6.2191	Artery_Tibial	2.27126e-07	3.98531e-05	5.17564	Colon_Sigmoid	6.79725e-08	1.38542e-05	-5.39645	NA	NA	NA	1	1	1	0	3	1.23613	8.86129	-0.456733	-5.65044	0.655116	5.88548	NA	NA	0.21641	7.9096e-19	0.647863	1.60034e-08	0.512393	3.9691e-09	NA	NA	0.71254	4.77213e-15	0.962304	3.5755e-06	0.927944	7.91762e-07	NA	NA
GLB1	5e-10	9.75287e-08	6.2191	Artery_Tibial	2.27126e-07	3.98531e-05	5.17564	Colon_Transverse	5.21596e-08	1.17423e-05	-5.44379	NA	NA	NA	1	1	1	0	3	1.23613	8.86129	-0.456733	-5.65044	0.537438	5.8892	NA	NA	0.21641	7.9096e-19	0.647863	1.60034e-08	0.590965	3.88074e-09	NA	NA	0.71254	4.77213e-15	0.962304	3.5755e-06	0.941175	8.51454e-07	NA	NA
GLB1	5e-10	9.75287e-08	6.2191	Artery_Tibial	2.27126e-07	3.98531e-05	5.17564	Esophagus_Gastroesophageal_Junction	2.15187e-05	0.00176057	-4.24852	NA	NA	NA	1	1	1	0	3	1.23613	8.86129	-0.456733	-5.65044	-0.739462	4.22496	NA	NA	0.21641	7.9096e-19	0.647863	1.60034e-08	0.459627	2.38978e-05	NA	NA	0.71254	4.77213e-15	0.962304	3.5755e-06	0.911251	0.0015086	NA	NA
GLB1	5e-10	9.75287e-08	6.2191	Artery_Tibial	2.27126e-07	3.98531e-05	5.17564	Esophagus_Mucosa	4.88019e-08	1.17189e-05	-5.45562	NA	NA	NA	1	1	1	0	3	1.23613	8.86129	-0.456733	-5.65044	0.66892	5.94533	NA	NA	0.21641	7.9096e-19	0.647863	1.60034e-08	0.503546	2.75893e-09	NA	NA	0.71254	4.77213e-15	0.962304	3.5755e-06	0.913189	5.42028e-07	NA	NA
GLB1	5e-10	9.75287e-08	6.2191	Artery_Tibial	2.27126e-07	3.98531e-05	5.17564	Esophagus_Muscularis	2.15187e-05	0.00177714	4.24852	NA	NA	NA	1	1	1	0	3	1.23613	8.86129	-0.456733	-5.65044	0.739462	-4.22496	NA	NA	0.21641	7.9096e-19	0.647863	1.60034e-08	0.459627	2.38978e-05	NA	NA	0.71254	4.77213e-15	0.962304	3.5755e-06	0.909888	0.00147295	NA	NA
GLB1	5e-10	9.75287e-08	6.2191	Artery_Tibial	2.27126e-07	3.98531e-05	5.17564	Heart_Left_Ventricle	2.15187e-05	0.00190879	4.24852	NA	NA	NA	1	1	1	0	3	1.23613	8.86129	-0.456733	-5.65044	0.739462	-4.22496	NA	NA	0.21641	7.9096e-19	0.647863	1.60034e-08	0.459627	2.38978e-05	NA	NA	0.71254	4.77213e-15	0.962304	3.5755e-06	0.913249	0.00167169	NA	NA
GLB1	5e-10	9.75287e-08	6.2191	Artery_Tibial	2.27126e-07	3.98531e-05	5.17564	Kidney_Cortex	2.98091e-06	0.000392531	-4.67213	NA	NA	NA	1	1	1	0	3	1.23613	8.86129	-0.456733	-5.65044	1.38175	5.45946	NA	NA	0.21641	7.9096e-19	0.647863	1.60034e-08	0.167049	4.77579e-08	NA	NA	0.71254	4.77213e-15	0.962304	3.5755e-06	0.777224	1.06586e-05	NA	NA
GLB1	5e-10	9.75287e-08	6.2191	Artery_Tibial	2.27126e-07	3.98531e-05	5.17564	Lung	2.04427e-07	3.69921e-05	-5.19527	NA	NA	NA	1	1	1	0	3	1.23613	8.86129	-0.456733	-5.65044	0.904677	5.75176	NA	NA	0.21641	7.9096e-19	0.647863	1.60034e-08	0.365637	8.83181e-09	NA	NA	0.71254	4.77213e-15	0.962304	3.5755e-06	0.87811	1.72059e-06	NA	NA
GLB1	5e-10	9.75287e-08	6.2191	Artery_Tibial	2.27126e-07	3.98531e-05	5.17564	Minor_Salivary_Gland	2.15187e-05	0.00174076	4.24852	NA	NA	NA	1	1	1	0	3	1.23613	8.86129	-0.456733	-5.65044	0.739462	-4.22496	NA	NA	0.21641	7.9096e-19	0.647863	1.60034e-08	0.459627	2.38978e-05	NA	NA	0.71254	4.77213e-15	0.962304	3.5755e-06	0.914116	0.00153417	NA	NA
GLB1	5e-10	9.75287e-08	6.2191	Artery_Tibial	2.27126e-07	3.98531e-05	5.17564	Muscle_Skeletal	2.98091e-06	0.000343377	-4.67213	NA	NA	NA	1	1	1	0	3	1.23613	8.86129	-0.456733	-5.65044	1.38175	5.45946	NA	NA	0.21641	7.9096e-19	0.647863	1.60034e-08	0.167049	4.77579e-08	NA	NA	0.71254	4.77213e-15	0.962304	3.5755e-06	0.747837	7.81196e-06	NA	NA
GLB1	5e-10	9.75287e-08	6.2191	Artery_Tibial	2.27126e-07	3.98531e-05	5.17564	Nerve_Tibial	6.79725e-08	1.42982e-05	5.39645	NA	NA	NA	1	1	1	0	3	1.23613	8.86129	-0.456733	-5.65044	-0.655116	-5.88548	NA	NA	0.21641	7.9096e-19	0.647863	1.60034e-08	0.512393	3.9691e-09	NA	NA	0.71254	4.77213e-15	0.962304	3.5755e-06	0.916079	8.53074e-07	NA	NA
GLB1	5e-10	9.75287e-08	6.2191	Artery_Tibial	2.27126e-07	3.98531e-05	5.17564	Ovary	4.88019e-08	1.11912e-05	-5.45562	NA	NA	NA	1	1	1	0	3	1.23613	8.86129	-0.456733	-5.65044	0.66892	5.94533	NA	NA	0.21641	7.9096e-19	0.647863	1.60034e-08	0.503546	2.75893e-09	NA	NA	0.71254	4.77213e-15	0.962304	3.5755e-06	0.916682	6.40454e-07	NA	NA
GLB1	5e-10	9.75287e-08	6.2191	Artery_Tibial	2.27126e-07	3.98531e-05	5.17564	Pancreas	4.88019e-08	1.4794e-05	-5.45562	NA	NA	NA	1	1	1	0	3	1.23613	8.86129	-0.456733	-5.65044	0.66892	5.94533	NA	NA	0.21641	7.9096e-19	0.647863	1.60034e-08	0.503546	2.75893e-09	NA	NA	0.71254	4.77213e-15	0.962304	3.5755e-06	0.915088	7.12605e-07	NA	NA
GLB1	5e-10	9.75287e-08	6.2191	Artery_Tibial	2.27126e-07	3.98531e-05	5.17564	Pituitary	9.61257e-07	0.000140259	4.89941	NA	NA	NA	1	1	1	0	3	1.23613	8.86129	-0.456733	-5.65044	0.660402	-4.9367	NA	NA	0.21641	7.9096e-19	0.647863	1.60034e-08	0.508996	7.94548e-07	NA	NA	0.71254	4.77213e-15	0.962304	3.5755e-06	0.922992	8.57984e-05	NA	NA
GLB1	5e-10	9.75287e-08	6.2191	Artery_Tibial	2.27126e-07	3.98531e-05	5.17564	Prostate	4.88019e-08	1.10038e-05	5.45562	NA	NA	NA	1	1	1	0	3	1.23613	8.86129	-0.456733	-5.65044	-0.66892	-5.94533	NA	NA	0.21641	7.9096e-19	0.647863	1.60034e-08	0.503546	2.75893e-09	NA	NA	0.71254	4.77213e-15	0.962304	3.5755e-06	0.919952	6.18227e-07	NA	NA
GLB1	5e-10	9.75287e-08	6.2191	Artery_Tibial	2.27126e-07	3.98531e-05	5.17564	Skin_Not_Sun_Exposed_Suprapubic	6.79725e-08	1.71778e-05	-5.39645	NA	NA	NA	1	1	1	0	3	1.23613	8.86129	-0.456733	-5.65044	0.655116	5.88548	NA	NA	0.21641	7.9096e-19	0.647863	1.60034e-08	0.512393	3.9691e-09	NA	NA	0.71254	4.77213e-15	0.962304	3.5755e-06	0.919346	8.14128e-07	NA	NA
GLB1	5e-10	9.75287e-08	6.2191	Artery_Tibial	2.27126e-07	3.98531e-05	5.17564	Skin_Sun_Exposed_Lower_leg	2.98091e-06	0.000353355	-4.67213	NA	NA	NA	1	1	1	0	3	1.23613	8.86129	-0.456733	-5.65044	1.38175	5.45946	NA	NA	0.21641	7.9096e-19	0.647863	1.60034e-08	0.167049	4.77579e-08	NA	NA	0.71254	4.77213e-15	0.962304	3.5755e-06	0.765111	7.19354e-06	NA	NA
GLB1	5e-10	9.75287e-08	6.2191	Artery_Tibial	2.27126e-07	3.98531e-05	5.17564	Small_Intestine_Terminal_Ileum	2.98091e-06	0.000342449	-4.67213	NA	NA	NA	1	1	1	0	3	1.23613	8.86129	-0.456733	-5.65044	1.38175	5.45946	NA	NA	0.21641	7.9096e-19	0.647863	1.60034e-08	0.167049	4.77579e-08	NA	NA	0.71254	4.77213e-15	0.962304	3.5755e-06	0.774945	7.85592e-06	NA	NA
GLB1	5e-10	9.75287e-08	6.2191	Artery_Tibial	2.27126e-07	3.98531e-05	5.17564	Stomach	1.79955e-07	3.61918e-05	-5.21894	NA	NA	NA	1	1	1	0	3	1.23613	8.86129	-0.456733	-5.65044	0.808294	5.74943	NA	NA	0.21641	7.9096e-19	0.647863	1.60034e-08	0.418922	8.95462e-09	NA	NA	0.71254	4.77213e-15	0.962304	3.5755e-06	0.90024	1.97147e-06	NA	NA
GLB1	5e-10	9.75287e-08	6.2191	Artery_Tibial	2.27126e-07	3.98531e-05	5.17564	Testis	9.61257e-07	0.000152371	-4.89941	NA	NA	NA	1	1	1	0	3	1.23613	8.86129	-0.456733	-5.65044	-0.660402	4.9367	NA	NA	0.21641	7.9096e-19	0.647863	1.60034e-08	0.508996	7.94548e-07	NA	NA	0.71254	4.77213e-15	0.962304	3.5755e-06	0.925979	0.000100347	NA	NA
GLB1	5e-10	9.75287e-08	6.2191	Artery_Tibial	2.27126e-07	3.98531e-05	5.17564	Thyroid	6.79725e-08	1.51176e-05	-5.39645	NA	NA	NA	1	1	1	0	3	1.23613	8.86129	-0.456733	-5.65044	0.655116	5.88548	NA	NA	0.21641	7.9096e-19	0.647863	1.60034e-08	0.512393	3.9691e-09	NA	NA	0.71254	4.77213e-15	0.962304	3.5755e-06	0.918521	8.68944e-07	NA	NA
GLB1	5e-10	9.75287e-08	6.2191	Artery_Tibial	2.27126e-07	3.98531e-05	5.17564	Whole_Blood	2.15187e-05	0.00156189	-4.24852	NA	NA	NA	1	1	1	0	3	1.23613	8.86129	-0.456733	-5.65044	-0.739462	4.22496	NA	NA	0.21641	7.9096e-19	0.647863	1.60034e-08	0.459627	2.38978e-05	NA	NA	0.71254	4.77213e-15	0.962304	3.5755e-06	0.912138	0.00137373	NA	NA
GLB1	5e-10	9.75287e-08	6.2191	Artery_Tibial	2.27126e-07	3.98531e-05	5.17564	smultixcan	3.38398e-17	2.09775e-14	-2.77444	NA	NA	NA	1	1	1	0	3	1.23613	8.86129	-0.456733	-5.65044	-0.979747	2.59908	NA	NA	0.21641	7.9096e-19	0.647863	1.60034e-08	0.334879	3.01865e-20	NA	NA	0.71254	4.77213e-15	0.962304	3.5755e-06	0.851358	2.24656e-17	NA	NA
GLB1	5e-10	9.75287e-08	6.2191	Brain_Cerebellar_Hemisphere	9.61257e-07	0.000162349	-4.89941	Adipose_Subcutaneous	4.88019e-08	1.12737e-05	-5.45562	NA	NA	NA	1	1	1	0	3	1.23613	8.86129	-0.660402	4.9367	0.66892	5.94533	NA	NA	0.21641	7.9096e-19	0.508996	7.94548e-07	0.503546	2.75893e-09	NA	NA	0.71254	4.77213e-15	0.93198	0.000124861	0.91719	6.05691e-07	NA	NA
GLB1	5e-10	9.75287e-08	6.2191	Brain_Cerebellar_Hemisphere	9.61257e-07	0.000162349	-4.89941	Adipose_Visceral_Omentum	4.54431e-06	0.000490637	-4.5848	NA	NA	NA	1	1	1	0	3	1.23613	8.86129	-0.660402	4.9367	0.399109	5.02352	NA	NA	0.21641	7.9096e-19	0.508996	7.94548e-07	0.689813	5.07332e-07	NA	NA	0.71254	4.77213e-15	0.93198	0.000124861	0.96248	5.63002e-05	NA	NA
GLB1	5e-10	9.75287e-08	6.2191	Brain_Cerebellar_Hemisphere	9.61257e-07	0.000162349	-4.89941	Adrenal_Gland	6.79725e-08	1.60184e-05	-5.39645	NA	NA	NA	1	1	1	0	3	1.23613	8.86129	-0.660402	4.9367	0.655116	5.88548	NA	NA	0.21641	7.9096e-19	0.508996	7.94548e-07	0.512393	3.9691e-09	NA	NA	0.71254	4.77213e-15	0.93198	0.000124861	0.920305	8.90163e-07	NA	NA
GLB1	5e-10	9.75287e-08	6.2191	Brain_Cerebellar_Hemisphere	9.61257e-07	0.000162349	-4.89941	Artery_Aorta	6.79725e-08	1.3418e-05	-5.39645	NA	NA	NA	1	1	1	0	3	1.23613	8.86129	-0.660402	4.9367	0.655116	5.88548	NA	NA	0.21641	7.9096e-19	0.508996	7.94548e-07	0.512393	3.9691e-09	NA	NA	0.71254	4.77213e-15	0.93198	0.000124861	0.923052	7.88371e-07	NA	NA
GLB1	5e-10	9.75287e-08	6.2191	Brain_Cerebellar_Hemisphere	9.61257e-07	0.000162349	-4.89941	Artery_Coronary	2.15187e-05	0.00181678	4.24852	NA	NA	NA	1	1	1	0	3	1.23613	8.86129	-0.660402	4.9367	0.739462	-4.22496	NA	NA	0.21641	7.9096e-19	0.508996	7.94548e-07	0.459627	2.38978e-05	NA	NA	0.71254	4.77213e-15	0.93198	0.000124861	0.904452	0.00157741	NA	NA
GLB1	5e-10	9.75287e-08	6.2191	Brain_Cerebellar_Hemisphere	9.61257e-07	0.000162349	-4.89941	Artery_Tibial	4.88019e-08	1.04124e-05	-5.45562	NA	NA	NA	1	1	1	0	3	1.23613	8.86129	-0.660402	4.9367	0.66892	5.94533	NA	NA	0.21641	7.9096e-19	0.508996	7.94548e-07	0.503546	2.75893e-09	NA	NA	0.71254	4.77213e-15	0.93198	0.000124861	0.917632	5.96352e-07	NA	NA
GLB1	5e-10	9.75287e-08	6.2191	Brain_Cerebellar_Hemisphere	9.61257e-07	0.000162349	-4.89941	Brain_Caudate_basal_ganglia	9.61257e-07	0.000137467	-4.89941	NA	NA	NA	1	1	1	0	3	1.23613	8.86129	-0.660402	4.9367	-0.660402	4.9367	NA	NA	0.21641	7.9096e-19	0.508996	7.94548e-07	0.508996	7.94548e-07	NA	NA	0.71254	4.77213e-15	0.93198	0.000124861	0.9157	9.24251e-05	NA	NA
GLB1	5e-10	9.75287e-08	6.2191	Brain_Cerebellar_Hemisphere	9.61257e-07	0.000162349	-4.89941	Brain_Cerebellar_Hemisphere	3.83596e-07	6.33953e-05	-5.07692	NA	NA	NA	1	1	1	0	3	1.23613	8.86129	-0.660402	4.9367	-0.917368	5.0389	NA	NA	0.21641	7.9096e-19	0.508996	7.94548e-07	0.35895	4.68215e-07	NA	NA	0.71254	4.77213e-15	0.93198	0.000124861	0.873522	4.77564e-05	NA	NA
GLB1	5e-10	9.75287e-08	6.2191	Brain_Cerebellar_Hemisphere	9.61257e-07	0.000162349	-4.89941	Brain_Cerebellum	9.61257e-07	0.000131109	-4.89941	NA	NA	NA	1	1	1	0	3	1.23613	8.86129	-0.660402	4.9367	-0.779332	4.50849	NA	NA	0.21641	7.9096e-19	0.508996	7.94548e-07	0.435784	6.52913e-06	NA	NA	0.71254	4.77213e-15	0.93198	0.000124861	0.901453	0.000519938	NA	NA
GLB1	5e-10	9.75287e-08	6.2191	Brain_Cerebellar_Hemisphere	9.61257e-07	0.000162349	-4.89941	Brain_Cortex	3.83596e-07	6.95679e-05	-5.07692	NA	NA	NA	1	1	1	0	3	1.23613	8.86129	-0.660402	4.9367	-0.941134	5.02798	NA	NA	0.21641	7.9096e-19	0.508996	7.94548e-07	0.346636	4.95683e-07	NA	NA	0.71254	4.77213e-15	0.93198	0.000124861	0.872011	5.36445e-05	NA	NA
GLB1	5e-10	9.75287e-08	6.2191	Brain_Cerebellar_Hemisphere	9.61257e-07	0.000162349	-4.89941	Brain_Frontal_Cortex_BA9	9.61257e-07	0.000139778	4.89941	NA	NA	NA	1	1	1	0	3	1.23613	8.86129	-0.660402	4.9367	0.660402	-4.9367	NA	NA	0.21641	7.9096e-19	0.508996	7.94548e-07	0.508996	7.94548e-07	NA	NA	0.71254	4.77213e-15	0.93198	0.000124861	0.919954	8.77519e-05	NA	NA
GLB1	5e-10	9.75287e-08	6.2191	Brain_Cerebellar_Hemisphere	9.61257e-07	0.000162349	-4.89941	Brain_Hippocampus	9.61257e-07	0.000169505	4.89941	NA	NA	NA	1	1	1	0	3	1.23613	8.86129	-0.660402	4.9367	0.660402	-4.9367	NA	NA	0.21641	7.9096e-19	0.508996	7.94548e-07	0.508996	7.94548e-07	NA	NA	0.71254	4.77213e-15	0.93198	0.000124861	0.922089	0.000102823	NA	NA
GLB1	5e-10	9.75287e-08	6.2191	Brain_Cerebellar_Hemisphere	9.61257e-07	0.000162349	-4.89941	Brain_Hypothalamus	4.88019e-08	1.35932e-05	-5.45562	NA	NA	NA	1	1	1	0	3	1.23613	8.86129	-0.660402	4.9367	0.66892	5.94533	NA	NA	0.21641	7.9096e-19	0.508996	7.94548e-07	0.503546	2.75893e-09	NA	NA	0.71254	4.77213e-15	0.93198	0.000124861	0.925846	7.33813e-07	NA	NA
GLB1	5e-10	9.75287e-08	6.2191	Brain_Cerebellar_Hemisphere	9.61257e-07	0.000162349	-4.89941	Brain_Nucleus_accumbens_basal_ganglia	9.61257e-07	0.000137882	-4.89941	NA	NA	NA	1	1	1	0	3	1.23613	8.86129	-0.660402	4.9367	-0.660402	4.9367	NA	NA	0.21641	7.9096e-19	0.508996	7.94548e-07	0.508996	7.94548e-07	NA	NA	0.71254	4.77213e-15	0.93198	0.000124861	0.915571	9.01531e-05	NA	NA
GLB1	5e-10	9.75287e-08	6.2191	Brain_Cerebellar_Hemisphere	9.61257e-07	0.000162349	-4.89941	Brain_Spinal_cord_cervical_c-1	2.15187e-05	0.00199976	4.24852	NA	NA	NA	1	1	1	0	3	1.23613	8.86129	-0.660402	4.9367	0.739462	-4.22496	NA	NA	0.21641	7.9096e-19	0.508996	7.94548e-07	0.459627	2.38978e-05	NA	NA	0.71254	4.77213e-15	0.93198	0.000124861	0.911865	0.00189055	NA	NA
GLB1	5e-10	9.75287e-08	6.2191	Brain_Cerebellar_Hemisphere	9.61257e-07	0.000162349	-4.89941	Breast_Mammary_Tissue	6.79725e-08	1.32735e-05	-5.39645	NA	NA	NA	1	1	1	0	3	1.23613	8.86129	-0.660402	4.9367	0.655116	5.88548	NA	NA	0.21641	7.9096e-19	0.508996	7.94548e-07	0.512393	3.9691e-09	NA	NA	0.71254	4.77213e-15	0.93198	0.000124861	0.921083	8.22957e-07	NA	NA
GLB1	5e-10	9.75287e-08	6.2191	Brain_Cerebellar_Hemisphere	9.61257e-07	0.000162349	-4.89941	Cells_Cultured_fibroblasts	5.21596e-08	1.09381e-05	-5.44379	NA	NA	NA	1	1	1	0	3	1.23613	8.86129	-0.660402	4.9367	0.537438	5.8892	NA	NA	0.21641	7.9096e-19	0.508996	7.94548e-07	0.590965	3.88074e-09	NA	NA	0.71254	4.77213e-15	0.93198	0.000124861	0.939586	7.59615e-07	NA	NA
GLB1	5e-10	9.75287e-08	6.2191	Brain_Cerebellar_Hemisphere	9.61257e-07	0.000162349	-4.89941	Cells_EBV-transformed_lymphocytes	4.88019e-08	1.00135e-05	-5.45562	NA	NA	NA	1	1	1	0	3	1.23613	8.86129	-0.660402	4.9367	0.66892	5.94533	NA	NA	0.21641	7.9096e-19	0.508996	7.94548e-07	0.503546	2.75893e-09	NA	NA	0.71254	4.77213e-15	0.93198	0.000124861	0.917895	5.2472e-07	NA	NA
GLB1	5e-10	9.75287e-08	6.2191	Brain_Cerebellar_Hemisphere	9.61257e-07	0.000162349	-4.89941	Colon_Sigmoid	6.79725e-08	1.38542e-05	-5.39645	NA	NA	NA	1	1	1	0	3	1.23613	8.86129	-0.660402	4.9367	0.655116	5.88548	NA	NA	0.21641	7.9096e-19	0.508996	7.94548e-07	0.512393	3.9691e-09	NA	NA	0.71254	4.77213e-15	0.93198	0.000124861	0.927944	7.91762e-07	NA	NA
GLB1	5e-10	9.75287e-08	6.2191	Brain_Cerebellar_Hemisphere	9.61257e-07	0.000162349	-4.89941	Colon_Transverse	5.21596e-08	1.17423e-05	-5.44379	NA	NA	NA	1	1	1	0	3	1.23613	8.86129	-0.660402	4.9367	0.537438	5.8892	NA	NA	0.21641	7.9096e-19	0.508996	7.94548e-07	0.590965	3.88074e-09	NA	NA	0.71254	4.77213e-15	0.93198	0.000124861	0.941175	8.51454e-07	NA	NA
GLB1	5e-10	9.75287e-08	6.2191	Brain_Cerebellar_Hemisphere	9.61257e-07	0.000162349	-4.89941	Esophagus_Gastroesophageal_Junction	2.15187e-05	0.00176057	-4.24852	NA	NA	NA	1	1	1	0	3	1.23613	8.86129	-0.660402	4.9367	-0.739462	4.22496	NA	NA	0.21641	7.9096e-19	0.508996	7.94548e-07	0.459627	2.38978e-05	NA	NA	0.71254	4.77213e-15	0.93198	0.000124861	0.911251	0.0015086	NA	NA
GLB1	5e-10	9.75287e-08	6.2191	Brain_Cerebellar_Hemisphere	9.61257e-07	0.000162349	-4.89941	Esophagus_Mucosa	4.88019e-08	1.17189e-05	-5.45562	NA	NA	NA	1	1	1	0	3	1.23613	8.86129	-0.660402	4.9367	0.66892	5.94533	NA	NA	0.21641	7.9096e-19	0.508996	7.94548e-07	0.503546	2.75893e-09	NA	NA	0.71254	4.77213e-15	0.93198	0.000124861	0.913189	5.42028e-07	NA	NA
GLB1	5e-10	9.75287e-08	6.2191	Brain_Cerebellar_Hemisphere	9.61257e-07	0.000162349	-4.89941	Esophagus_Muscularis	2.15187e-05	0.00177714	4.24852	NA	NA	NA	1	1	1	0	3	1.23613	8.86129	-0.660402	4.9367	0.739462	-4.22496	NA	NA	0.21641	7.9096e-19	0.508996	7.94548e-07	0.459627	2.38978e-05	NA	NA	0.71254	4.77213e-15	0.93198	0.000124861	0.909888	0.00147295	NA	NA
GLB1	5e-10	9.75287e-08	6.2191	Brain_Cerebellar_Hemisphere	9.61257e-07	0.000162349	-4.89941	Heart_Left_Ventricle	2.15187e-05	0.00190879	4.24852	NA	NA	NA	1	1	1	0	3	1.23613	8.86129	-0.660402	4.9367	0.739462	-4.22496	NA	NA	0.21641	7.9096e-19	0.508996	7.94548e-07	0.459627	2.38978e-05	NA	NA	0.71254	4.77213e-15	0.93198	0.000124861	0.913249	0.00167169	NA	NA
GLB1	5e-10	9.75287e-08	6.2191	Brain_Cerebellar_Hemisphere	9.61257e-07	0.000162349	-4.89941	Kidney_Cortex	2.98091e-06	0.000392531	-4.67213	NA	NA	NA	1	1	1	0	3	1.23613	8.86129	-0.660402	4.9367	1.38175	5.45946	NA	NA	0.21641	7.9096e-19	0.508996	7.94548e-07	0.167049	4.77579e-08	NA	NA	0.71254	4.77213e-15	0.93198	0.000124861	0.777224	1.06586e-05	NA	NA
GLB1	5e-10	9.75287e-08	6.2191	Brain_Cerebellar_Hemisphere	9.61257e-07	0.000162349	-4.89941	Lung	2.04427e-07	3.69921e-05	-5.19527	NA	NA	NA	1	1	1	0	3	1.23613	8.86129	-0.660402	4.9367	0.904677	5.75176	NA	NA	0.21641	7.9096e-19	0.508996	7.94548e-07	0.365637	8.83181e-09	NA	NA	0.71254	4.77213e-15	0.93198	0.000124861	0.87811	1.72059e-06	NA	NA
GLB1	5e-10	9.75287e-08	6.2191	Brain_Cerebellar_Hemisphere	9.61257e-07	0.000162349	-4.89941	Minor_Salivary_Gland	2.15187e-05	0.00174076	4.24852	NA	NA	NA	1	1	1	0	3	1.23613	8.86129	-0.660402	4.9367	0.739462	-4.22496	NA	NA	0.21641	7.9096e-19	0.508996	7.94548e-07	0.459627	2.38978e-05	NA	NA	0.71254	4.77213e-15	0.93198	0.000124861	0.914116	0.00153417	NA	NA
GLB1	5e-10	9.75287e-08	6.2191	Brain_Cerebellar_Hemisphere	9.61257e-07	0.000162349	-4.89941	Muscle_Skeletal	2.98091e-06	0.000343377	-4.67213	NA	NA	NA	1	1	1	0	3	1.23613	8.86129	-0.660402	4.9367	1.38175	5.45946	NA	NA	0.21641	7.9096e-19	0.508996	7.94548e-07	0.167049	4.77579e-08	NA	NA	0.71254	4.77213e-15	0.93198	0.000124861	0.747837	7.81196e-06	NA	NA
GLB1	5e-10	9.75287e-08	6.2191	Brain_Cerebellar_Hemisphere	9.61257e-07	0.000162349	-4.89941	Nerve_Tibial	6.79725e-08	1.42982e-05	5.39645	NA	NA	NA	1	1	1	0	3	1.23613	8.86129	-0.660402	4.9367	-0.655116	-5.88548	NA	NA	0.21641	7.9096e-19	0.508996	7.94548e-07	0.512393	3.9691e-09	NA	NA	0.71254	4.77213e-15	0.93198	0.000124861	0.916079	8.53074e-07	NA	NA
GLB1	5e-10	9.75287e-08	6.2191	Brain_Cerebellar_Hemisphere	9.61257e-07	0.000162349	-4.89941	Ovary	4.88019e-08	1.11912e-05	-5.45562	NA	NA	NA	1	1	1	0	3	1.23613	8.86129	-0.660402	4.9367	0.66892	5.94533	NA	NA	0.21641	7.9096e-19	0.508996	7.94548e-07	0.503546	2.75893e-09	NA	NA	0.71254	4.77213e-15	0.93198	0.000124861	0.916682	6.40454e-07	NA	NA
GLB1	5e-10	9.75287e-08	6.2191	Brain_Cerebellar_Hemisphere	9.61257e-07	0.000162349	-4.89941	Pancreas	4.88019e-08	1.4794e-05	-5.45562	NA	NA	NA	1	1	1	0	3	1.23613	8.86129	-0.660402	4.9367	0.66892	5.94533	NA	NA	0.21641	7.9096e-19	0.508996	7.94548e-07	0.503546	2.75893e-09	NA	NA	0.71254	4.77213e-15	0.93198	0.000124861	0.915088	7.12605e-07	NA	NA
GLB1	5e-10	9.75287e-08	6.2191	Brain_Cerebellar_Hemisphere	9.61257e-07	0.000162349	-4.89941	Pituitary	9.61257e-07	0.000140259	4.89941	NA	NA	NA	1	1	1	0	3	1.23613	8.86129	-0.660402	4.9367	0.660402	-4.9367	NA	NA	0.21641	7.9096e-19	0.508996	7.94548e-07	0.508996	7.94548e-07	NA	NA	0.71254	4.77213e-15	0.93198	0.000124861	0.922992	8.57984e-05	NA	NA
GLB1	5e-10	9.75287e-08	6.2191	Brain_Cerebellar_Hemisphere	9.61257e-07	0.000162349	-4.89941	Prostate	4.88019e-08	1.10038e-05	5.45562	NA	NA	NA	1	1	1	0	3	1.23613	8.86129	-0.660402	4.9367	-0.66892	-5.94533	NA	NA	0.21641	7.9096e-19	0.508996	7.94548e-07	0.503546	2.75893e-09	NA	NA	0.71254	4.77213e-15	0.93198	0.000124861	0.919952	6.18227e-07	NA	NA
GLB1	5e-10	9.75287e-08	6.2191	Brain_Cerebellar_Hemisphere	9.61257e-07	0.000162349	-4.89941	Skin_Not_Sun_Exposed_Suprapubic	6.79725e-08	1.71778e-05	-5.39645	NA	NA	NA	1	1	1	0	3	1.23613	8.86129	-0.660402	4.9367	0.655116	5.88548	NA	NA	0.21641	7.9096e-19	0.508996	7.94548e-07	0.512393	3.9691e-09	NA	NA	0.71254	4.77213e-15	0.93198	0.000124861	0.919346	8.14128e-07	NA	NA
GLB1	5e-10	9.75287e-08	6.2191	Brain_Cerebellar_Hemisphere	9.61257e-07	0.000162349	-4.89941	Skin_Sun_Exposed_Lower_leg	2.98091e-06	0.000353355	-4.67213	NA	NA	NA	1	1	1	0	3	1.23613	8.86129	-0.660402	4.9367	1.38175	5.45946	NA	NA	0.21641	7.9096e-19	0.508996	7.94548e-07	0.167049	4.77579e-08	NA	NA	0.71254	4.77213e-15	0.93198	0.000124861	0.765111	7.19354e-06	NA	NA
GLB1	5e-10	9.75287e-08	6.2191	Brain_Cerebellar_Hemisphere	9.61257e-07	0.000162349	-4.89941	Small_Intestine_Terminal_Ileum	2.98091e-06	0.000342449	-4.67213	NA	NA	NA	1	1	1	0	3	1.23613	8.86129	-0.660402	4.9367	1.38175	5.45946	NA	NA	0.21641	7.9096e-19	0.508996	7.94548e-07	0.167049	4.77579e-08	NA	NA	0.71254	4.77213e-15	0.93198	0.000124861	0.774945	7.85592e-06	NA	NA
GLB1	5e-10	9.75287e-08	6.2191	Brain_Cerebellar_Hemisphere	9.61257e-07	0.000162349	-4.89941	Stomach	1.79955e-07	3.61918e-05	-5.21894	NA	NA	NA	1	1	1	0	3	1.23613	8.86129	-0.660402	4.9367	0.808294	5.74943	NA	NA	0.21641	7.9096e-19	0.508996	7.94548e-07	0.418922	8.95462e-09	NA	NA	0.71254	4.77213e-15	0.93198	0.000124861	0.90024	1.97147e-06	NA	NA
GLB1	5e-10	9.75287e-08	6.2191	Brain_Cerebellar_Hemisphere	9.61257e-07	0.000162349	-4.89941	Testis	9.61257e-07	0.000152371	-4.89941	NA	NA	NA	1	1	1	0	3	1.23613	8.86129	-0.660402	4.9367	-0.660402	4.9367	NA	NA	0.21641	7.9096e-19	0.508996	7.94548e-07	0.508996	7.94548e-07	NA	NA	0.71254	4.77213e-15	0.93198	0.000124861	0.925979	0.000100347	NA	NA
GLB1	5e-10	9.75287e-08	6.2191	Brain_Cerebellar_Hemisphere	9.61257e-07	0.000162349	-4.89941	Thyroid	6.79725e-08	1.51176e-05	-5.39645	NA	NA	NA	1	1	1	0	3	1.23613	8.86129	-0.660402	4.9367	0.655116	5.88548	NA	NA	0.21641	7.9096e-19	0.508996	7.94548e-07	0.512393	3.9691e-09	NA	NA	0.71254	4.77213e-15	0.93198	0.000124861	0.918521	8.68944e-07	NA	NA
GLB1	5e-10	9.75287e-08	6.2191	Brain_Cerebellar_Hemisphere	9.61257e-07	0.000162349	-4.89941	Whole_Blood	2.15187e-05	0.00156189	-4.24852	NA	NA	NA	1	1	1	0	3	1.23613	8.86129	-0.660402	4.9367	-0.739462	4.22496	NA	NA	0.21641	7.9096e-19	0.508996	7.94548e-07	0.459627	2.38978e-05	NA	NA	0.71254	4.77213e-15	0.93198	0.000124861	0.912138	0.00137373	NA	NA
GLB1	5e-10	9.75287e-08	6.2191	Brain_Cerebellar_Hemisphere	9.61257e-07	0.000162349	-4.89941	smultixcan	3.38398e-17	2.09775e-14	-2.77444	NA	NA	NA	1	1	1	0	3	1.23613	8.86129	-0.660402	4.9367	-0.979747	2.59908	NA	NA	0.21641	7.9096e-19	0.508996	7.94548e-07	0.334879	3.01865e-20	NA	NA	0.71254	4.77213e-15	0.93198	0.000124861	0.851358	2.24656e-17	NA	NA
GLB1	5e-10	9.75287e-08	6.2191	Brain_Cerebellum	9.61257e-07	0.000165336	-4.89941	Adipose_Subcutaneous	4.88019e-08	1.12737e-05	-5.45562	NA	NA	NA	1	1	1	0	3	1.23613	8.86129	-0.660402	4.9367	0.66892	5.94533	NA	NA	0.21641	7.9096e-19	0.508996	7.94548e-07	0.503546	2.75893e-09	NA	NA	0.71254	4.77213e-15	0.928232	0.000116818	0.91719	6.05691e-07	NA	NA
GLB1	5e-10	9.75287e-08	6.2191	Brain_Cerebellum	9.61257e-07	0.000165336	-4.89941	Adipose_Visceral_Omentum	4.54431e-06	0.000490637	-4.5848	NA	NA	NA	1	1	1	0	3	1.23613	8.86129	-0.660402	4.9367	0.399109	5.02352	NA	NA	0.21641	7.9096e-19	0.508996	7.94548e-07	0.689813	5.07332e-07	NA	NA	0.71254	4.77213e-15	0.928232	0.000116818	0.96248	5.63002e-05	NA	NA
GLB1	5e-10	9.75287e-08	6.2191	Brain_Cerebellum	9.61257e-07	0.000165336	-4.89941	Adrenal_Gland	6.79725e-08	1.60184e-05	-5.39645	NA	NA	NA	1	1	1	0	3	1.23613	8.86129	-0.660402	4.9367	0.655116	5.88548	NA	NA	0.21641	7.9096e-19	0.508996	7.94548e-07	0.512393	3.9691e-09	NA	NA	0.71254	4.77213e-15	0.928232	0.000116818	0.920305	8.90163e-07	NA	NA
GLB1	5e-10	9.75287e-08	6.2191	Brain_Cerebellum	9.61257e-07	0.000165336	-4.89941	Artery_Aorta	6.79725e-08	1.3418e-05	-5.39645	NA	NA	NA	1	1	1	0	3	1.23613	8.86129	-0.660402	4.9367	0.655116	5.88548	NA	NA	0.21641	7.9096e-19	0.508996	7.94548e-07	0.512393	3.9691e-09	NA	NA	0.71254	4.77213e-15	0.928232	0.000116818	0.923052	7.88371e-07	NA	NA
GLB1	5e-10	9.75287e-08	6.2191	Brain_Cerebellum	9.61257e-07	0.000165336	-4.89941	Artery_Coronary	2.15187e-05	0.00181678	4.24852	NA	NA	NA	1	1	1	0	3	1.23613	8.86129	-0.660402	4.9367	0.739462	-4.22496	NA	NA	0.21641	7.9096e-19	0.508996	7.94548e-07	0.459627	2.38978e-05	NA	NA	0.71254	4.77213e-15	0.928232	0.000116818	0.904452	0.00157741	NA	NA
GLB1	5e-10	9.75287e-08	6.2191	Brain_Cerebellum	9.61257e-07	0.000165336	-4.89941	Artery_Tibial	4.88019e-08	1.04124e-05	-5.45562	NA	NA	NA	1	1	1	0	3	1.23613	8.86129	-0.660402	4.9367	0.66892	5.94533	NA	NA	0.21641	7.9096e-19	0.508996	7.94548e-07	0.503546	2.75893e-09	NA	NA	0.71254	4.77213e-15	0.928232	0.000116818	0.917632	5.96352e-07	NA	NA
GLB1	5e-10	9.75287e-08	6.2191	Brain_Cerebellum	9.61257e-07	0.000165336	-4.89941	Brain_Caudate_basal_ganglia	9.61257e-07	0.000137467	-4.89941	NA	NA	NA	1	1	1	0	3	1.23613	8.86129	-0.660402	4.9367	-0.660402	4.9367	NA	NA	0.21641	7.9096e-19	0.508996	7.94548e-07	0.508996	7.94548e-07	NA	NA	0.71254	4.77213e-15	0.928232	0.000116818	0.9157	9.24251e-05	NA	NA
GLB1	5e-10	9.75287e-08	6.2191	Brain_Cerebellum	9.61257e-07	0.000165336	-4.89941	Brain_Cerebellar_Hemisphere	3.83596e-07	6.33953e-05	-5.07692	NA	NA	NA	1	1	1	0	3	1.23613	8.86129	-0.660402	4.9367	-0.917368	5.0389	NA	NA	0.21641	7.9096e-19	0.508996	7.94548e-07	0.35895	4.68215e-07	NA	NA	0.71254	4.77213e-15	0.928232	0.000116818	0.873522	4.77564e-05	NA	NA
GLB1	5e-10	9.75287e-08	6.2191	Brain_Cerebellum	9.61257e-07	0.000165336	-4.89941	Brain_Cerebellum	9.61257e-07	0.000131109	-4.89941	NA	NA	NA	1	1	1	0	3	1.23613	8.86129	-0.660402	4.9367	-0.779332	4.50849	NA	NA	0.21641	7.9096e-19	0.508996	7.94548e-07	0.435784	6.52913e-06	NA	NA	0.71254	4.77213e-15	0.928232	0.000116818	0.901453	0.000519938	NA	NA
GLB1	5e-10	9.75287e-08	6.2191	Brain_Cerebellum	9.61257e-07	0.000165336	-4.89941	Brain_Cortex	3.83596e-07	6.95679e-05	-5.07692	NA	NA	NA	1	1	1	0	3	1.23613	8.86129	-0.660402	4.9367	-0.941134	5.02798	NA	NA	0.21641	7.9096e-19	0.508996	7.94548e-07	0.346636	4.95683e-07	NA	NA	0.71254	4.77213e-15	0.928232	0.000116818	0.872011	5.36445e-05	NA	NA
GLB1	5e-10	9.75287e-08	6.2191	Brain_Cerebellum	9.61257e-07	0.000165336	-4.89941	Brain_Frontal_Cortex_BA9	9.61257e-07	0.000139778	4.89941	NA	NA	NA	1	1	1	0	3	1.23613	8.86129	-0.660402	4.9367	0.660402	-4.9367	NA	NA	0.21641	7.9096e-19	0.508996	7.94548e-07	0.508996	7.94548e-07	NA	NA	0.71254	4.77213e-15	0.928232	0.000116818	0.919954	8.77519e-05	NA	NA
GLB1	5e-10	9.75287e-08	6.2191	Brain_Cerebellum	9.61257e-07	0.000165336	-4.89941	Brain_Hippocampus	9.61257e-07	0.000169505	4.89941	NA	NA	NA	1	1	1	0	3	1.23613	8.86129	-0.660402	4.9367	0.660402	-4.9367	NA	NA	0.21641	7.9096e-19	0.508996	7.94548e-07	0.508996	7.94548e-07	NA	NA	0.71254	4.77213e-15	0.928232	0.000116818	0.922089	0.000102823	NA	NA
GLB1	5e-10	9.75287e-08	6.2191	Brain_Cerebellum	9.61257e-07	0.000165336	-4.89941	Brain_Hypothalamus	4.88019e-08	1.35932e-05	-5.45562	NA	NA	NA	1	1	1	0	3	1.23613	8.86129	-0.660402	4.9367	0.66892	5.94533	NA	NA	0.21641	7.9096e-19	0.508996	7.94548e-07	0.503546	2.75893e-09	NA	NA	0.71254	4.77213e-15	0.928232	0.000116818	0.925846	7.33813e-07	NA	NA
GLB1	5e-10	9.75287e-08	6.2191	Brain_Cerebellum	9.61257e-07	0.000165336	-4.89941	Brain_Nucleus_accumbens_basal_ganglia	9.61257e-07	0.000137882	-4.89941	NA	NA	NA	1	1	1	0	3	1.23613	8.86129	-0.660402	4.9367	-0.660402	4.9367	NA	NA	0.21641	7.9096e-19	0.508996	7.94548e-07	0.508996	7.94548e-07	NA	NA	0.71254	4.77213e-15	0.928232	0.000116818	0.915571	9.01531e-05	NA	NA
GLB1	5e-10	9.75287e-08	6.2191	Brain_Cerebellum	9.61257e-07	0.000165336	-4.89941	Brain_Spinal_cord_cervical_c-1	2.15187e-05	0.00199976	4.24852	NA	NA	NA	1	1	1	0	3	1.23613	8.86129	-0.660402	4.9367	0.739462	-4.22496	NA	NA	0.21641	7.9096e-19	0.508996	7.94548e-07	0.459627	2.38978e-05	NA	NA	0.71254	4.77213e-15	0.928232	0.000116818	0.911865	0.00189055	NA	NA
GLB1	5e-10	9.75287e-08	6.2191	Brain_Cerebellum	9.61257e-07	0.000165336	-4.89941	Breast_Mammary_Tissue	6.79725e-08	1.32735e-05	-5.39645	NA	NA	NA	1	1	1	0	3	1.23613	8.86129	-0.660402	4.9367	0.655116	5.88548	NA	NA	0.21641	7.9096e-19	0.508996	7.94548e-07	0.512393	3.9691e-09	NA	NA	0.71254	4.77213e-15	0.928232	0.000116818	0.921083	8.22957e-07	NA	NA
GLB1	5e-10	9.75287e-08	6.2191	Brain_Cerebellum	9.61257e-07	0.000165336	-4.89941	Cells_Cultured_fibroblasts	5.21596e-08	1.09381e-05	-5.44379	NA	NA	NA	1	1	1	0	3	1.23613	8.86129	-0.660402	4.9367	0.537438	5.8892	NA	NA	0.21641	7.9096e-19	0.508996	7.94548e-07	0.590965	3.88074e-09	NA	NA	0.71254	4.77213e-15	0.928232	0.000116818	0.939586	7.59615e-07	NA	NA
GLB1	5e-10	9.75287e-08	6.2191	Brain_Cerebellum	9.61257e-07	0.000165336	-4.89941	Cells_EBV-transformed_lymphocytes	4.88019e-08	1.00135e-05	-5.45562	NA	NA	NA	1	1	1	0	3	1.23613	8.86129	-0.660402	4.9367	0.66892	5.94533	NA	NA	0.21641	7.9096e-19	0.508996	7.94548e-07	0.503546	2.75893e-09	NA	NA	0.71254	4.77213e-15	0.928232	0.000116818	0.917895	5.2472e-07	NA	NA
GLB1	5e-10	9.75287e-08	6.2191	Brain_Cerebellum	9.61257e-07	0.000165336	-4.89941	Colon_Sigmoid	6.79725e-08	1.38542e-05	-5.39645	NA	NA	NA	1	1	1	0	3	1.23613	8.86129	-0.660402	4.9367	0.655116	5.88548	NA	NA	0.21641	7.9096e-19	0.508996	7.94548e-07	0.512393	3.9691e-09	NA	NA	0.71254	4.77213e-15	0.928232	0.000116818	0.927944	7.91762e-07	NA	NA
GLB1	5e-10	9.75287e-08	6.2191	Brain_Cerebellum	9.61257e-07	0.000165336	-4.89941	Colon_Transverse	5.21596e-08	1.17423e-05	-5.44379	NA	NA	NA	1	1	1	0	3	1.23613	8.86129	-0.660402	4.9367	0.537438	5.8892	NA	NA	0.21641	7.9096e-19	0.508996	7.94548e-07	0.590965	3.88074e-09	NA	NA	0.71254	4.77213e-15	0.928232	0.000116818	0.941175	8.51454e-07	NA	NA
GLB1	5e-10	9.75287e-08	6.2191	Brain_Cerebellum	9.61257e-07	0.000165336	-4.89941	Esophagus_Gastroesophageal_Junction	2.15187e-05	0.00176057	-4.24852	NA	NA	NA	1	1	1	0	3	1.23613	8.86129	-0.660402	4.9367	-0.739462	4.22496	NA	NA	0.21641	7.9096e-19	0.508996	7.94548e-07	0.459627	2.38978e-05	NA	NA	0.71254	4.77213e-15	0.928232	0.000116818	0.911251	0.0015086	NA	NA
GLB1	5e-10	9.75287e-08	6.2191	Brain_Cerebellum	9.61257e-07	0.000165336	-4.89941	Esophagus_Mucosa	4.88019e-08	1.17189e-05	-5.45562	NA	NA	NA	1	1	1	0	3	1.23613	8.86129	-0.660402	4.9367	0.66892	5.94533	NA	NA	0.21641	7.9096e-19	0.508996	7.94548e-07	0.503546	2.75893e-09	NA	NA	0.71254	4.77213e-15	0.928232	0.000116818	0.913189	5.42028e-07	NA	NA
GLB1	5e-10	9.75287e-08	6.2191	Brain_Cerebellum	9.61257e-07	0.000165336	-4.89941	Esophagus_Muscularis	2.15187e-05	0.00177714	4.24852	NA	NA	NA	1	1	1	0	3	1.23613	8.86129	-0.660402	4.9367	0.739462	-4.22496	NA	NA	0.21641	7.9096e-19	0.508996	7.94548e-07	0.459627	2.38978e-05	NA	NA	0.71254	4.77213e-15	0.928232	0.000116818	0.909888	0.00147295	NA	NA
GLB1	5e-10	9.75287e-08	6.2191	Brain_Cerebellum	9.61257e-07	0.000165336	-4.89941	Heart_Left_Ventricle	2.15187e-05	0.00190879	4.24852	NA	NA	NA	1	1	1	0	3	1.23613	8.86129	-0.660402	4.9367	0.739462	-4.22496	NA	NA	0.21641	7.9096e-19	0.508996	7.94548e-07	0.459627	2.38978e-05	NA	NA	0.71254	4.77213e-15	0.928232	0.000116818	0.913249	0.00167169	NA	NA
GLB1	5e-10	9.75287e-08	6.2191	Brain_Cerebellum	9.61257e-07	0.000165336	-4.89941	Kidney_Cortex	2.98091e-06	0.000392531	-4.67213	NA	NA	NA	1	1	1	0	3	1.23613	8.86129	-0.660402	4.9367	1.38175	5.45946	NA	NA	0.21641	7.9096e-19	0.508996	7.94548e-07	0.167049	4.77579e-08	NA	NA	0.71254	4.77213e-15	0.928232	0.000116818	0.777224	1.06586e-05	NA	NA
GLB1	5e-10	9.75287e-08	6.2191	Brain_Cerebellum	9.61257e-07	0.000165336	-4.89941	Lung	2.04427e-07	3.69921e-05	-5.19527	NA	NA	NA	1	1	1	0	3	1.23613	8.86129	-0.660402	4.9367	0.904677	5.75176	NA	NA	0.21641	7.9096e-19	0.508996	7.94548e-07	0.365637	8.83181e-09	NA	NA	0.71254	4.77213e-15	0.928232	0.000116818	0.87811	1.72059e-06	NA	NA
GLB1	5e-10	9.75287e-08	6.2191	Brain_Cerebellum	9.61257e-07	0.000165336	-4.89941	Minor_Salivary_Gland	2.15187e-05	0.00174076	4.24852	NA	NA	NA	1	1	1	0	3	1.23613	8.86129	-0.660402	4.9367	0.739462	-4.22496	NA	NA	0.21641	7.9096e-19	0.508996	7.94548e-07	0.459627	2.38978e-05	NA	NA	0.71254	4.77213e-15	0.928232	0.000116818	0.914116	0.00153417	NA	NA
GLB1	5e-10	9.75287e-08	6.2191	Brain_Cerebellum	9.61257e-07	0.000165336	-4.89941	Muscle_Skeletal	2.98091e-06	0.000343377	-4.67213	NA	NA	NA	1	1	1	0	3	1.23613	8.86129	-0.660402	4.9367	1.38175	5.45946	NA	NA	0.21641	7.9096e-19	0.508996	7.94548e-07	0.167049	4.77579e-08	NA	NA	0.71254	4.77213e-15	0.928232	0.000116818	0.747837	7.81196e-06	NA	NA
GLB1	5e-10	9.75287e-08	6.2191	Brain_Cerebellum	9.61257e-07	0.000165336	-4.89941	Nerve_Tibial	6.79725e-08	1.42982e-05	5.39645	NA	NA	NA	1	1	1	0	3	1.23613	8.86129	-0.660402	4.9367	-0.655116	-5.88548	NA	NA	0.21641	7.9096e-19	0.508996	7.94548e-07	0.512393	3.9691e-09	NA	NA	0.71254	4.77213e-15	0.928232	0.000116818	0.916079	8.53074e-07	NA	NA
GLB1	5e-10	9.75287e-08	6.2191	Brain_Cerebellum	9.61257e-07	0.000165336	-4.89941	Ovary	4.88019e-08	1.11912e-05	-5.45562	NA	NA	NA	1	1	1	0	3	1.23613	8.86129	-0.660402	4.9367	0.66892	5.94533	NA	NA	0.21641	7.9096e-19	0.508996	7.94548e-07	0.503546	2.75893e-09	NA	NA	0.71254	4.77213e-15	0.928232	0.000116818	0.916682	6.40454e-07	NA	NA
GLB1	5e-10	9.75287e-08	6.2191	Brain_Cerebellum	9.61257e-07	0.000165336	-4.89941	Pancreas	4.88019e-08	1.4794e-05	-5.45562	NA	NA	NA	1	1	1	0	3	1.23613	8.86129	-0.660402	4.9367	0.66892	5.94533	NA	NA	0.21641	7.9096e-19	0.508996	7.94548e-07	0.503546	2.75893e-09	NA	NA	0.71254	4.77213e-15	0.928232	0.000116818	0.915088	7.12605e-07	NA	NA
GLB1	5e-10	9.75287e-08	6.2191	Brain_Cerebellum	9.61257e-07	0.000165336	-4.89941	Pituitary	9.61257e-07	0.000140259	4.89941	NA	NA	NA	1	1	1	0	3	1.23613	8.86129	-0.660402	4.9367	0.660402	-4.9367	NA	NA	0.21641	7.9096e-19	0.508996	7.94548e-07	0.508996	7.94548e-07	NA	NA	0.71254	4.77213e-15	0.928232	0.000116818	0.922992	8.57984e-05	NA	NA
GLB1	5e-10	9.75287e-08	6.2191	Brain_Cerebellum	9.61257e-07	0.000165336	-4.89941	Prostate	4.88019e-08	1.10038e-05	5.45562	NA	NA	NA	1	1	1	0	3	1.23613	8.86129	-0.660402	4.9367	-0.66892	-5.94533	NA	NA	0.21641	7.9096e-19	0.508996	7.94548e-07	0.503546	2.75893e-09	NA	NA	0.71254	4.77213e-15	0.928232	0.000116818	0.919952	6.18227e-07	NA	NA
GLB1	5e-10	9.75287e-08	6.2191	Brain_Cerebellum	9.61257e-07	0.000165336	-4.89941	Skin_Not_Sun_Exposed_Suprapubic	6.79725e-08	1.71778e-05	-5.39645	NA	NA	NA	1	1	1	0	3	1.23613	8.86129	-0.660402	4.9367	0.655116	5.88548	NA	NA	0.21641	7.9096e-19	0.508996	7.94548e-07	0.512393	3.9691e-09	NA	NA	0.71254	4.77213e-15	0.928232	0.000116818	0.919346	8.14128e-07	NA	NA
GLB1	5e-10	9.75287e-08	6.2191	Brain_Cerebellum	9.61257e-07	0.000165336	-4.89941	Skin_Sun_Exposed_Lower_leg	2.98091e-06	0.000353355	-4.67213	NA	NA	NA	1	1	1	0	3	1.23613	8.86129	-0.660402	4.9367	1.38175	5.45946	NA	NA	0.21641	7.9096e-19	0.508996	7.94548e-07	0.167049	4.77579e-08	NA	NA	0.71254	4.77213e-15	0.928232	0.000116818	0.765111	7.19354e-06	NA	NA
GLB1	5e-10	9.75287e-08	6.2191	Brain_Cerebellum	9.61257e-07	0.000165336	-4.89941	Small_Intestine_Terminal_Ileum	2.98091e-06	0.000342449	-4.67213	NA	NA	NA	1	1	1	0	3	1.23613	8.86129	-0.660402	4.9367	1.38175	5.45946	NA	NA	0.21641	7.9096e-19	0.508996	7.94548e-07	0.167049	4.77579e-08	NA	NA	0.71254	4.77213e-15	0.928232	0.000116818	0.774945	7.85592e-06	NA	NA
GLB1	5e-10	9.75287e-08	6.2191	Brain_Cerebellum	9.61257e-07	0.000165336	-4.89941	Stomach	1.79955e-07	3.61918e-05	-5.21894	NA	NA	NA	1	1	1	0	3	1.23613	8.86129	-0.660402	4.9367	0.808294	5.74943	NA	NA	0.21641	7.9096e-19	0.508996	7.94548e-07	0.418922	8.95462e-09	NA	NA	0.71254	4.77213e-15	0.928232	0.000116818	0.90024	1.97147e-06	NA	NA
GLB1	5e-10	9.75287e-08	6.2191	Brain_Cerebellum	9.61257e-07	0.000165336	-4.89941	Testis	9.61257e-07	0.000152371	-4.89941	NA	NA	NA	1	1	1	0	3	1.23613	8.86129	-0.660402	4.9367	-0.660402	4.9367	NA	NA	0.21641	7.9096e-19	0.508996	7.94548e-07	0.508996	7.94548e-07	NA	NA	0.71254	4.77213e-15	0.928232	0.000116818	0.925979	0.000100347	NA	NA
GLB1	5e-10	9.75287e-08	6.2191	Brain_Cerebellum	9.61257e-07	0.000165336	-4.89941	Thyroid	6.79725e-08	1.51176e-05	-5.39645	NA	NA	NA	1	1	1	0	3	1.23613	8.86129	-0.660402	4.9367	0.655116	5.88548	NA	NA	0.21641	7.9096e-19	0.508996	7.94548e-07	0.512393	3.9691e-09	NA	NA	0.71254	4.77213e-15	0.928232	0.000116818	0.918521	8.68944e-07	NA	NA
GLB1	5e-10	9.75287e-08	6.2191	Brain_Cerebellum	9.61257e-07	0.000165336	-4.89941	Whole_Blood	2.15187e-05	0.00156189	-4.24852	NA	NA	NA	1	1	1	0	3	1.23613	8.86129	-0.660402	4.9367	-0.739462	4.22496	NA	NA	0.21641	7.9096e-19	0.508996	7.94548e-07	0.459627	2.38978e-05	NA	NA	0.71254	4.77213e-15	0.928232	0.000116818	0.912138	0.00137373	NA	NA
GLB1	5e-10	9.75287e-08	6.2191	Brain_Cerebellum	9.61257e-07	0.000165336	-4.89941	smultixcan	3.38398e-17	2.09775e-14	-2.77444	NA	NA	NA	1	1	1	0	3	1.23613	8.86129	-0.660402	4.9367	-0.979747	2.59908	NA	NA	0.21641	7.9096e-19	0.508996	7.94548e-07	0.334879	3.01865e-20	NA	NA	0.71254	4.77213e-15	0.928232	0.000116818	0.851358	2.24656e-17	NA	NA
GLB1	5e-10	9.75287e-08	6.2191	Brain_Hippocampus	2.27126e-07	5.13419e-05	5.17564	Adipose_Subcutaneous	4.88019e-08	1.12737e-05	-5.45562	NA	NA	NA	1	1	1	0	3	1.23613	8.86129	-0.441226	-5.64957	0.66892	5.94533	NA	NA	0.21641	7.9096e-19	0.65905	1.60847e-08	0.503546	2.75893e-09	NA	NA	0.71254	4.77213e-15	0.95905	4.49234e-06	0.91719	6.05691e-07	NA	NA
GLB1	5e-10	9.75287e-08	6.2191	Brain_Hippocampus	2.27126e-07	5.13419e-05	5.17564	Adipose_Visceral_Omentum	4.54431e-06	0.000490637	-4.5848	NA	NA	NA	1	1	1	0	3	1.23613	8.86129	-0.441226	-5.64957	0.399109	5.02352	NA	NA	0.21641	7.9096e-19	0.65905	1.60847e-08	0.689813	5.07332e-07	NA	NA	0.71254	4.77213e-15	0.95905	4.49234e-06	0.96248	5.63002e-05	NA	NA
GLB1	5e-10	9.75287e-08	6.2191	Brain_Hippocampus	2.27126e-07	5.13419e-05	5.17564	Adrenal_Gland	6.79725e-08	1.60184e-05	-5.39645	NA	NA	NA	1	1	1	0	3	1.23613	8.86129	-0.441226	-5.64957	0.655116	5.88548	NA	NA	0.21641	7.9096e-19	0.65905	1.60847e-08	0.512393	3.9691e-09	NA	NA	0.71254	4.77213e-15	0.95905	4.49234e-06	0.920305	8.90163e-07	NA	NA
GLB1	5e-10	9.75287e-08	6.2191	Brain_Hippocampus	2.27126e-07	5.13419e-05	5.17564	Artery_Aorta	6.79725e-08	1.3418e-05	-5.39645	NA	NA	NA	1	1	1	0	3	1.23613	8.86129	-0.441226	-5.64957	0.655116	5.88548	NA	NA	0.21641	7.9096e-19	0.65905	1.60847e-08	0.512393	3.9691e-09	NA	NA	0.71254	4.77213e-15	0.95905	4.49234e-06	0.923052	7.88371e-07	NA	NA
GLB1	5e-10	9.75287e-08	6.2191	Brain_Hippocampus	2.27126e-07	5.13419e-05	5.17564	Artery_Coronary	2.15187e-05	0.00181678	4.24852	NA	NA	NA	1	1	1	0	3	1.23613	8.86129	-0.441226	-5.64957	0.739462	-4.22496	NA	NA	0.21641	7.9096e-19	0.65905	1.60847e-08	0.459627	2.38978e-05	NA	NA	0.71254	4.77213e-15	0.95905	4.49234e-06	0.904452	0.00157741	NA	NA
GLB1	5e-10	9.75287e-08	6.2191	Brain_Hippocampus	2.27126e-07	5.13419e-05	5.17564	Artery_Tibial	4.88019e-08	1.04124e-05	-5.45562	NA	NA	NA	1	1	1	0	3	1.23613	8.86129	-0.441226	-5.64957	0.66892	5.94533	NA	NA	0.21641	7.9096e-19	0.65905	1.60847e-08	0.503546	2.75893e-09	NA	NA	0.71254	4.77213e-15	0.95905	4.49234e-06	0.917632	5.96352e-07	NA	NA
GLB1	5e-10	9.75287e-08	6.2191	Brain_Hippocampus	2.27126e-07	5.13419e-05	5.17564	Brain_Caudate_basal_ganglia	9.61257e-07	0.000137467	-4.89941	NA	NA	NA	1	1	1	0	3	1.23613	8.86129	-0.441226	-5.64957	-0.660402	4.9367	NA	NA	0.21641	7.9096e-19	0.65905	1.60847e-08	0.508996	7.94548e-07	NA	NA	0.71254	4.77213e-15	0.95905	4.49234e-06	0.9157	9.24251e-05	NA	NA
GLB1	5e-10	9.75287e-08	6.2191	Brain_Hippocampus	2.27126e-07	5.13419e-05	5.17564	Brain_Cerebellar_Hemisphere	3.83596e-07	6.33953e-05	-5.07692	NA	NA	NA	1	1	1	0	3	1.23613	8.86129	-0.441226	-5.64957	-0.917368	5.0389	NA	NA	0.21641	7.9096e-19	0.65905	1.60847e-08	0.35895	4.68215e-07	NA	NA	0.71254	4.77213e-15	0.95905	4.49234e-06	0.873522	4.77564e-05	NA	NA
GLB1	5e-10	9.75287e-08	6.2191	Brain_Hippocampus	2.27126e-07	5.13419e-05	5.17564	Brain_Cerebellum	9.61257e-07	0.000131109	-4.89941	NA	NA	NA	1	1	1	0	3	1.23613	8.86129	-0.441226	-5.64957	-0.779332	4.50849	NA	NA	0.21641	7.9096e-19	0.65905	1.60847e-08	0.435784	6.52913e-06	NA	NA	0.71254	4.77213e-15	0.95905	4.49234e-06	0.901453	0.000519938	NA	NA
GLB1	5e-10	9.75287e-08	6.2191	Brain_Hippocampus	2.27126e-07	5.13419e-05	5.17564	Brain_Cortex	3.83596e-07	6.95679e-05	-5.07692	NA	NA	NA	1	1	1	0	3	1.23613	8.86129	-0.441226	-5.64957	-0.941134	5.02798	NA	NA	0.21641	7.9096e-19	0.65905	1.60847e-08	0.346636	4.95683e-07	NA	NA	0.71254	4.77213e-15	0.95905	4.49234e-06	0.872011	5.36445e-05	NA	NA
GLB1	5e-10	9.75287e-08	6.2191	Brain_Hippocampus	2.27126e-07	5.13419e-05	5.17564	Brain_Frontal_Cortex_BA9	9.61257e-07	0.000139778	4.89941	NA	NA	NA	1	1	1	0	3	1.23613	8.86129	-0.441226	-5.64957	0.660402	-4.9367	NA	NA	0.21641	7.9096e-19	0.65905	1.60847e-08	0.508996	7.94548e-07	NA	NA	0.71254	4.77213e-15	0.95905	4.49234e-06	0.919954	8.77519e-05	NA	NA
GLB1	5e-10	9.75287e-08	6.2191	Brain_Hippocampus	2.27126e-07	5.13419e-05	5.17564	Brain_Hippocampus	9.61257e-07	0.000169505	4.89941	NA	NA	NA	1	1	1	0	3	1.23613	8.86129	-0.441226	-5.64957	0.660402	-4.9367	NA	NA	0.21641	7.9096e-19	0.65905	1.60847e-08	0.508996	7.94548e-07	NA	NA	0.71254	4.77213e-15	0.95905	4.49234e-06	0.922089	0.000102823	NA	NA
GLB1	5e-10	9.75287e-08	6.2191	Brain_Hippocampus	2.27126e-07	5.13419e-05	5.17564	Brain_Hypothalamus	4.88019e-08	1.35932e-05	-5.45562	NA	NA	NA	1	1	1	0	3	1.23613	8.86129	-0.441226	-5.64957	0.66892	5.94533	NA	NA	0.21641	7.9096e-19	0.65905	1.60847e-08	0.503546	2.75893e-09	NA	NA	0.71254	4.77213e-15	0.95905	4.49234e-06	0.925846	7.33813e-07	NA	NA
GLB1	5e-10	9.75287e-08	6.2191	Brain_Hippocampus	2.27126e-07	5.13419e-05	5.17564	Brain_Nucleus_accumbens_basal_ganglia	9.61257e-07	0.000137882	-4.89941	NA	NA	NA	1	1	1	0	3	1.23613	8.86129	-0.441226	-5.64957	-0.660402	4.9367	NA	NA	0.21641	7.9096e-19	0.65905	1.60847e-08	0.508996	7.94548e-07	NA	NA	0.71254	4.77213e-15	0.95905	4.49234e-06	0.915571	9.01531e-05	NA	NA
GLB1	5e-10	9.75287e-08	6.2191	Brain_Hippocampus	2.27126e-07	5.13419e-05	5.17564	Brain_Spinal_cord_cervical_c-1	2.15187e-05	0.00199976	4.24852	NA	NA	NA	1	1	1	0	3	1.23613	8.86129	-0.441226	-5.64957	0.739462	-4.22496	NA	NA	0.21641	7.9096e-19	0.65905	1.60847e-08	0.459627	2.38978e-05	NA	NA	0.71254	4.77213e-15	0.95905	4.49234e-06	0.911865	0.00189055	NA	NA
GLB1	5e-10	9.75287e-08	6.2191	Brain_Hippocampus	2.27126e-07	5.13419e-05	5.17564	Breast_Mammary_Tissue	6.79725e-08	1.32735e-05	-5.39645	NA	NA	NA	1	1	1	0	3	1.23613	8.86129	-0.441226	-5.64957	0.655116	5.88548	NA	NA	0.21641	7.9096e-19	0.65905	1.60847e-08	0.512393	3.9691e-09	NA	NA	0.71254	4.77213e-15	0.95905	4.49234e-06	0.921083	8.22957e-07	NA	NA
GLB1	5e-10	9.75287e-08	6.2191	Brain_Hippocampus	2.27126e-07	5.13419e-05	5.17564	Cells_Cultured_fibroblasts	5.21596e-08	1.09381e-05	-5.44379	NA	NA	NA	1	1	1	0	3	1.23613	8.86129	-0.441226	-5.64957	0.537438	5.8892	NA	NA	0.21641	7.9096e-19	0.65905	1.60847e-08	0.590965	3.88074e-09	NA	NA	0.71254	4.77213e-15	0.95905	4.49234e-06	0.939586	7.59615e-07	NA	NA
GLB1	5e-10	9.75287e-08	6.2191	Brain_Hippocampus	2.27126e-07	5.13419e-05	5.17564	Cells_EBV-transformed_lymphocytes	4.88019e-08	1.00135e-05	-5.45562	NA	NA	NA	1	1	1	0	3	1.23613	8.86129	-0.441226	-5.64957	0.66892	5.94533	NA	NA	0.21641	7.9096e-19	0.65905	1.60847e-08	0.503546	2.75893e-09	NA	NA	0.71254	4.77213e-15	0.95905	4.49234e-06	0.917895	5.2472e-07	NA	NA
GLB1	5e-10	9.75287e-08	6.2191	Brain_Hippocampus	2.27126e-07	5.13419e-05	5.17564	Colon_Sigmoid	6.79725e-08	1.38542e-05	-5.39645	NA	NA	NA	1	1	1	0	3	1.23613	8.86129	-0.441226	-5.64957	0.655116	5.88548	NA	NA	0.21641	7.9096e-19	0.65905	1.60847e-08	0.512393	3.9691e-09	NA	NA	0.71254	4.77213e-15	0.95905	4.49234e-06	0.927944	7.91762e-07	NA	NA
GLB1	5e-10	9.75287e-08	6.2191	Brain_Hippocampus	2.27126e-07	5.13419e-05	5.17564	Colon_Transverse	5.21596e-08	1.17423e-05	-5.44379	NA	NA	NA	1	1	1	0	3	1.23613	8.86129	-0.441226	-5.64957	0.537438	5.8892	NA	NA	0.21641	7.9096e-19	0.65905	1.60847e-08	0.590965	3.88074e-09	NA	NA	0.71254	4.77213e-15	0.95905	4.49234e-06	0.941175	8.51454e-07	NA	NA
GLB1	5e-10	9.75287e-08	6.2191	Brain_Hippocampus	2.27126e-07	5.13419e-05	5.17564	Esophagus_Gastroesophageal_Junction	2.15187e-05	0.00176057	-4.24852	NA	NA	NA	1	1	1	0	3	1.23613	8.86129	-0.441226	-5.64957	-0.739462	4.22496	NA	NA	0.21641	7.9096e-19	0.65905	1.60847e-08	0.459627	2.38978e-05	NA	NA	0.71254	4.77213e-15	0.95905	4.49234e-06	0.911251	0.0015086	NA	NA
GLB1	5e-10	9.75287e-08	6.2191	Brain_Hippocampus	2.27126e-07	5.13419e-05	5.17564	Esophagus_Mucosa	4.88019e-08	1.17189e-05	-5.45562	NA	NA	NA	1	1	1	0	3	1.23613	8.86129	-0.441226	-5.64957	0.66892	5.94533	NA	NA	0.21641	7.9096e-19	0.65905	1.60847e-08	0.503546	2.75893e-09	NA	NA	0.71254	4.77213e-15	0.95905	4.49234e-06	0.913189	5.42028e-07	NA	NA
GLB1	5e-10	9.75287e-08	6.2191	Brain_Hippocampus	2.27126e-07	5.13419e-05	5.17564	Esophagus_Muscularis	2.15187e-05	0.00177714	4.24852	NA	NA	NA	1	1	1	0	3	1.23613	8.86129	-0.441226	-5.64957	0.739462	-4.22496	NA	NA	0.21641	7.9096e-19	0.65905	1.60847e-08	0.459627	2.38978e-05	NA	NA	0.71254	4.77213e-15	0.95905	4.49234e-06	0.909888	0.00147295	NA	NA
GLB1	5e-10	9.75287e-08	6.2191	Brain_Hippocampus	2.27126e-07	5.13419e-05	5.17564	Heart_Left_Ventricle	2.15187e-05	0.00190879	4.24852	NA	NA	NA	1	1	1	0	3	1.23613	8.86129	-0.441226	-5.64957	0.739462	-4.22496	NA	NA	0.21641	7.9096e-19	0.65905	1.60847e-08	0.459627	2.38978e-05	NA	NA	0.71254	4.77213e-15	0.95905	4.49234e-06	0.913249	0.00167169	NA	NA
GLB1	5e-10	9.75287e-08	6.2191	Brain_Hippocampus	2.27126e-07	5.13419e-05	5.17564	Kidney_Cortex	2.98091e-06	0.000392531	-4.67213	NA	NA	NA	1	1	1	0	3	1.23613	8.86129	-0.441226	-5.64957	1.38175	5.45946	NA	NA	0.21641	7.9096e-19	0.65905	1.60847e-08	0.167049	4.77579e-08	NA	NA	0.71254	4.77213e-15	0.95905	4.49234e-06	0.777224	1.06586e-05	NA	NA
GLB1	5e-10	9.75287e-08	6.2191	Brain_Hippocampus	2.27126e-07	5.13419e-05	5.17564	Lung	2.04427e-07	3.69921e-05	-5.19527	NA	NA	NA	1	1	1	0	3	1.23613	8.86129	-0.441226	-5.64957	0.904677	5.75176	NA	NA	0.21641	7.9096e-19	0.65905	1.60847e-08	0.365637	8.83181e-09	NA	NA	0.71254	4.77213e-15	0.95905	4.49234e-06	0.87811	1.72059e-06	NA	NA
GLB1	5e-10	9.75287e-08	6.2191	Brain_Hippocampus	2.27126e-07	5.13419e-05	5.17564	Minor_Salivary_Gland	2.15187e-05	0.00174076	4.24852	NA	NA	NA	1	1	1	0	3	1.23613	8.86129	-0.441226	-5.64957	0.739462	-4.22496	NA	NA	0.21641	7.9096e-19	0.65905	1.60847e-08	0.459627	2.38978e-05	NA	NA	0.71254	4.77213e-15	0.95905	4.49234e-06	0.914116	0.00153417	NA	NA
GLB1	5e-10	9.75287e-08	6.2191	Brain_Hippocampus	2.27126e-07	5.13419e-05	5.17564	Muscle_Skeletal	2.98091e-06	0.000343377	-4.67213	NA	NA	NA	1	1	1	0	3	1.23613	8.86129	-0.441226	-5.64957	1.38175	5.45946	NA	NA	0.21641	7.9096e-19	0.65905	1.60847e-08	0.167049	4.77579e-08	NA	NA	0.71254	4.77213e-15	0.95905	4.49234e-06	0.747837	7.81196e-06	NA	NA
GLB1	5e-10	9.75287e-08	6.2191	Brain_Hippocampus	2.27126e-07	5.13419e-05	5.17564	Nerve_Tibial	6.79725e-08	1.42982e-05	5.39645	NA	NA	NA	1	1	1	0	3	1.23613	8.86129	-0.441226	-5.64957	-0.655116	-5.88548	NA	NA	0.21641	7.9096e-19	0.65905	1.60847e-08	0.512393	3.9691e-09	NA	NA	0.71254	4.77213e-15	0.95905	4.49234e-06	0.916079	8.53074e-07	NA	NA
GLB1	5e-10	9.75287e-08	6.2191	Brain_Hippocampus	2.27126e-07	5.13419e-05	5.17564	Ovary	4.88019e-08	1.11912e-05	-5.45562	NA	NA	NA	1	1	1	0	3	1.23613	8.86129	-0.441226	-5.64957	0.66892	5.94533	NA	NA	0.21641	7.9096e-19	0.65905	1.60847e-08	0.503546	2.75893e-09	NA	NA	0.71254	4.77213e-15	0.95905	4.49234e-06	0.916682	6.40454e-07	NA	NA
GLB1	5e-10	9.75287e-08	6.2191	Brain_Hippocampus	2.27126e-07	5.13419e-05	5.17564	Pancreas	4.88019e-08	1.4794e-05	-5.45562	NA	NA	NA	1	1	1	0	3	1.23613	8.86129	-0.441226	-5.64957	0.66892	5.94533	NA	NA	0.21641	7.9096e-19	0.65905	1.60847e-08	0.503546	2.75893e-09	NA	NA	0.71254	4.77213e-15	0.95905	4.49234e-06	0.915088	7.12605e-07	NA	NA
GLB1	5e-10	9.75287e-08	6.2191	Brain_Hippocampus	2.27126e-07	5.13419e-05	5.17564	Pituitary	9.61257e-07	0.000140259	4.89941	NA	NA	NA	1	1	1	0	3	1.23613	8.86129	-0.441226	-5.64957	0.660402	-4.9367	NA	NA	0.21641	7.9096e-19	0.65905	1.60847e-08	0.508996	7.94548e-07	NA	NA	0.71254	4.77213e-15	0.95905	4.49234e-06	0.922992	8.57984e-05	NA	NA
GLB1	5e-10	9.75287e-08	6.2191	Brain_Hippocampus	2.27126e-07	5.13419e-05	5.17564	Prostate	4.88019e-08	1.10038e-05	5.45562	NA	NA	NA	1	1	1	0	3	1.23613	8.86129	-0.441226	-5.64957	-0.66892	-5.94533	NA	NA	0.21641	7.9096e-19	0.65905	1.60847e-08	0.503546	2.75893e-09	NA	NA	0.71254	4.77213e-15	0.95905	4.49234e-06	0.919952	6.18227e-07	NA	NA
GLB1	5e-10	9.75287e-08	6.2191	Brain_Hippocampus	2.27126e-07	5.13419e-05	5.17564	Skin_Not_Sun_Exposed_Suprapubic	6.79725e-08	1.71778e-05	-5.39645	NA	NA	NA	1	1	1	0	3	1.23613	8.86129	-0.441226	-5.64957	0.655116	5.88548	NA	NA	0.21641	7.9096e-19	0.65905	1.60847e-08	0.512393	3.9691e-09	NA	NA	0.71254	4.77213e-15	0.95905	4.49234e-06	0.919346	8.14128e-07	NA	NA
GLB1	5e-10	9.75287e-08	6.2191	Brain_Hippocampus	2.27126e-07	5.13419e-05	5.17564	Skin_Sun_Exposed_Lower_leg	2.98091e-06	0.000353355	-4.67213	NA	NA	NA	1	1	1	0	3	1.23613	8.86129	-0.441226	-5.64957	1.38175	5.45946	NA	NA	0.21641	7.9096e-19	0.65905	1.60847e-08	0.167049	4.77579e-08	NA	NA	0.71254	4.77213e-15	0.95905	4.49234e-06	0.765111	7.19354e-06	NA	NA
GLB1	5e-10	9.75287e-08	6.2191	Brain_Hippocampus	2.27126e-07	5.13419e-05	5.17564	Small_Intestine_Terminal_Ileum	2.98091e-06	0.000342449	-4.67213	NA	NA	NA	1	1	1	0	3	1.23613	8.86129	-0.441226	-5.64957	1.38175	5.45946	NA	NA	0.21641	7.9096e-19	0.65905	1.60847e-08	0.167049	4.77579e-08	NA	NA	0.71254	4.77213e-15	0.95905	4.49234e-06	0.774945	7.85592e-06	NA	NA
GLB1	5e-10	9.75287e-08	6.2191	Brain_Hippocampus	2.27126e-07	5.13419e-05	5.17564	Stomach	1.79955e-07	3.61918e-05	-5.21894	NA	NA	NA	1	1	1	0	3	1.23613	8.86129	-0.441226	-5.64957	0.808294	5.74943	NA	NA	0.21641	7.9096e-19	0.65905	1.60847e-08	0.418922	8.95462e-09	NA	NA	0.71254	4.77213e-15	0.95905	4.49234e-06	0.90024	1.97147e-06	NA	NA
GLB1	5e-10	9.75287e-08	6.2191	Brain_Hippocampus	2.27126e-07	5.13419e-05	5.17564	Testis	9.61257e-07	0.000152371	-4.89941	NA	NA	NA	1	1	1	0	3	1.23613	8.86129	-0.441226	-5.64957	-0.660402	4.9367	NA	NA	0.21641	7.9096e-19	0.65905	1.60847e-08	0.508996	7.94548e-07	NA	NA	0.71254	4.77213e-15	0.95905	4.49234e-06	0.925979	0.000100347	NA	NA
GLB1	5e-10	9.75287e-08	6.2191	Brain_Hippocampus	2.27126e-07	5.13419e-05	5.17564	Thyroid	6.79725e-08	1.51176e-05	-5.39645	NA	NA	NA	1	1	1	0	3	1.23613	8.86129	-0.441226	-5.64957	0.655116	5.88548	NA	NA	0.21641	7.9096e-19	0.65905	1.60847e-08	0.512393	3.9691e-09	NA	NA	0.71254	4.77213e-15	0.95905	4.49234e-06	0.918521	8.68944e-07	NA	NA
GLB1	5e-10	9.75287e-08	6.2191	Brain_Hippocampus	2.27126e-07	5.13419e-05	5.17564	Whole_Blood	2.15187e-05	0.00156189	-4.24852	NA	NA	NA	1	1	1	0	3	1.23613	8.86129	-0.441226	-5.64957	-0.739462	4.22496	NA	NA	0.21641	7.9096e-19	0.65905	1.60847e-08	0.459627	2.38978e-05	NA	NA	0.71254	4.77213e-15	0.95905	4.49234e-06	0.912138	0.00137373	NA	NA
GLB1	5e-10	9.75287e-08	6.2191	Brain_Hippocampus	2.27126e-07	5.13419e-05	5.17564	smultixcan	3.38398e-17	2.09775e-14	-2.77444	NA	NA	NA	1	1	1	0	3	1.23613	8.86129	-0.441226	-5.64957	-0.979747	2.59908	NA	NA	0.21641	7.9096e-19	0.65905	1.60847e-08	0.334879	3.01865e-20	NA	NA	0.71254	4.77213e-15	0.95905	4.49234e-06	0.851358	2.24656e-17	NA	NA
GLB1	5e-10	9.75287e-08	6.2191	Brain_Hypothalamus	2.27126e-07	5.15463e-05	5.17564	Adipose_Subcutaneous	4.88019e-08	1.12737e-05	-5.45562	NA	NA	NA	1	1	1	0	3	1.23613	8.86129	-0.441226	-5.64957	0.66892	5.94533	NA	NA	0.21641	7.9096e-19	0.65905	1.60847e-08	0.503546	2.75893e-09	NA	NA	0.71254	4.77213e-15	0.958425	4.79984e-06	0.91719	6.05691e-07	NA	NA
GLB1	5e-10	9.75287e-08	6.2191	Brain_Hypothalamus	2.27126e-07	5.15463e-05	5.17564	Adipose_Visceral_Omentum	4.54431e-06	0.000490637	-4.5848	NA	NA	NA	1	1	1	0	3	1.23613	8.86129	-0.441226	-5.64957	0.399109	5.02352	NA	NA	0.21641	7.9096e-19	0.65905	1.60847e-08	0.689813	5.07332e-07	NA	NA	0.71254	4.77213e-15	0.958425	4.79984e-06	0.96248	5.63002e-05	NA	NA
GLB1	5e-10	9.75287e-08	6.2191	Brain_Hypothalamus	2.27126e-07	5.15463e-05	5.17564	Adrenal_Gland	6.79725e-08	1.60184e-05	-5.39645	NA	NA	NA	1	1	1	0	3	1.23613	8.86129	-0.441226	-5.64957	0.655116	5.88548	NA	NA	0.21641	7.9096e-19	0.65905	1.60847e-08	0.512393	3.9691e-09	NA	NA	0.71254	4.77213e-15	0.958425	4.79984e-06	0.920305	8.90163e-07	NA	NA
GLB1	5e-10	9.75287e-08	6.2191	Brain_Hypothalamus	2.27126e-07	5.15463e-05	5.17564	Artery_Aorta	6.79725e-08	1.3418e-05	-5.39645	NA	NA	NA	1	1	1	0	3	1.23613	8.86129	-0.441226	-5.64957	0.655116	5.88548	NA	NA	0.21641	7.9096e-19	0.65905	1.60847e-08	0.512393	3.9691e-09	NA	NA	0.71254	4.77213e-15	0.958425	4.79984e-06	0.923052	7.88371e-07	NA	NA
GLB1	5e-10	9.75287e-08	6.2191	Brain_Hypothalamus	2.27126e-07	5.15463e-05	5.17564	Artery_Coronary	2.15187e-05	0.00181678	4.24852	NA	NA	NA	1	1	1	0	3	1.23613	8.86129	-0.441226	-5.64957	0.739462	-4.22496	NA	NA	0.21641	7.9096e-19	0.65905	1.60847e-08	0.459627	2.38978e-05	NA	NA	0.71254	4.77213e-15	0.958425	4.79984e-06	0.904452	0.00157741	NA	NA
GLB1	5e-10	9.75287e-08	6.2191	Brain_Hypothalamus	2.27126e-07	5.15463e-05	5.17564	Artery_Tibial	4.88019e-08	1.04124e-05	-5.45562	NA	NA	NA	1	1	1	0	3	1.23613	8.86129	-0.441226	-5.64957	0.66892	5.94533	NA	NA	0.21641	7.9096e-19	0.65905	1.60847e-08	0.503546	2.75893e-09	NA	NA	0.71254	4.77213e-15	0.958425	4.79984e-06	0.917632	5.96352e-07	NA	NA
GLB1	5e-10	9.75287e-08	6.2191	Brain_Hypothalamus	2.27126e-07	5.15463e-05	5.17564	Brain_Caudate_basal_ganglia	9.61257e-07	0.000137467	-4.89941	NA	NA	NA	1	1	1	0	3	1.23613	8.86129	-0.441226	-5.64957	-0.660402	4.9367	NA	NA	0.21641	7.9096e-19	0.65905	1.60847e-08	0.508996	7.94548e-07	NA	NA	0.71254	4.77213e-15	0.958425	4.79984e-06	0.9157	9.24251e-05	NA	NA
GLB1	5e-10	9.75287e-08	6.2191	Brain_Hypothalamus	2.27126e-07	5.15463e-05	5.17564	Brain_Cerebellar_Hemisphere	3.83596e-07	6.33953e-05	-5.07692	NA	NA	NA	1	1	1	0	3	1.23613	8.86129	-0.441226	-5.64957	-0.917368	5.0389	NA	NA	0.21641	7.9096e-19	0.65905	1.60847e-08	0.35895	4.68215e-07	NA	NA	0.71254	4.77213e-15	0.958425	4.79984e-06	0.873522	4.77564e-05	NA	NA
GLB1	5e-10	9.75287e-08	6.2191	Brain_Hypothalamus	2.27126e-07	5.15463e-05	5.17564	Brain_Cerebellum	9.61257e-07	0.000131109	-4.89941	NA	NA	NA	1	1	1	0	3	1.23613	8.86129	-0.441226	-5.64957	-0.779332	4.50849	NA	NA	0.21641	7.9096e-19	0.65905	1.60847e-08	0.435784	6.52913e-06	NA	NA	0.71254	4.77213e-15	0.958425	4.79984e-06	0.901453	0.000519938	NA	NA
GLB1	5e-10	9.75287e-08	6.2191	Brain_Hypothalamus	2.27126e-07	5.15463e-05	5.17564	Brain_Cortex	3.83596e-07	6.95679e-05	-5.07692	NA	NA	NA	1	1	1	0	3	1.23613	8.86129	-0.441226	-5.64957	-0.941134	5.02798	NA	NA	0.21641	7.9096e-19	0.65905	1.60847e-08	0.346636	4.95683e-07	NA	NA	0.71254	4.77213e-15	0.958425	4.79984e-06	0.872011	5.36445e-05	NA	NA
GLB1	5e-10	9.75287e-08	6.2191	Brain_Hypothalamus	2.27126e-07	5.15463e-05	5.17564	Brain_Frontal_Cortex_BA9	9.61257e-07	0.000139778	4.89941	NA	NA	NA	1	1	1	0	3	1.23613	8.86129	-0.441226	-5.64957	0.660402	-4.9367	NA	NA	0.21641	7.9096e-19	0.65905	1.60847e-08	0.508996	7.94548e-07	NA	NA	0.71254	4.77213e-15	0.958425	4.79984e-06	0.919954	8.77519e-05	NA	NA
GLB1	5e-10	9.75287e-08	6.2191	Brain_Hypothalamus	2.27126e-07	5.15463e-05	5.17564	Brain_Hippocampus	9.61257e-07	0.000169505	4.89941	NA	NA	NA	1	1	1	0	3	1.23613	8.86129	-0.441226	-5.64957	0.660402	-4.9367	NA	NA	0.21641	7.9096e-19	0.65905	1.60847e-08	0.508996	7.94548e-07	NA	NA	0.71254	4.77213e-15	0.958425	4.79984e-06	0.922089	0.000102823	NA	NA
GLB1	5e-10	9.75287e-08	6.2191	Brain_Hypothalamus	2.27126e-07	5.15463e-05	5.17564	Brain_Hypothalamus	4.88019e-08	1.35932e-05	-5.45562	NA	NA	NA	1	1	1	0	3	1.23613	8.86129	-0.441226	-5.64957	0.66892	5.94533	NA	NA	0.21641	7.9096e-19	0.65905	1.60847e-08	0.503546	2.75893e-09	NA	NA	0.71254	4.77213e-15	0.958425	4.79984e-06	0.925846	7.33813e-07	NA	NA
GLB1	5e-10	9.75287e-08	6.2191	Brain_Hypothalamus	2.27126e-07	5.15463e-05	5.17564	Brain_Nucleus_accumbens_basal_ganglia	9.61257e-07	0.000137882	-4.89941	NA	NA	NA	1	1	1	0	3	1.23613	8.86129	-0.441226	-5.64957	-0.660402	4.9367	NA	NA	0.21641	7.9096e-19	0.65905	1.60847e-08	0.508996	7.94548e-07	NA	NA	0.71254	4.77213e-15	0.958425	4.79984e-06	0.915571	9.01531e-05	NA	NA
GLB1	5e-10	9.75287e-08	6.2191	Brain_Hypothalamus	2.27126e-07	5.15463e-05	5.17564	Brain_Spinal_cord_cervical_c-1	2.15187e-05	0.00199976	4.24852	NA	NA	NA	1	1	1	0	3	1.23613	8.86129	-0.441226	-5.64957	0.739462	-4.22496	NA	NA	0.21641	7.9096e-19	0.65905	1.60847e-08	0.459627	2.38978e-05	NA	NA	0.71254	4.77213e-15	0.958425	4.79984e-06	0.911865	0.00189055	NA	NA
GLB1	5e-10	9.75287e-08	6.2191	Brain_Hypothalamus	2.27126e-07	5.15463e-05	5.17564	Breast_Mammary_Tissue	6.79725e-08	1.32735e-05	-5.39645	NA	NA	NA	1	1	1	0	3	1.23613	8.86129	-0.441226	-5.64957	0.655116	5.88548	NA	NA	0.21641	7.9096e-19	0.65905	1.60847e-08	0.512393	3.9691e-09	NA	NA	0.71254	4.77213e-15	0.958425	4.79984e-06	0.921083	8.22957e-07	NA	NA
GLB1	5e-10	9.75287e-08	6.2191	Brain_Hypothalamus	2.27126e-07	5.15463e-05	5.17564	Cells_Cultured_fibroblasts	5.21596e-08	1.09381e-05	-5.44379	NA	NA	NA	1	1	1	0	3	1.23613	8.86129	-0.441226	-5.64957	0.537438	5.8892	NA	NA	0.21641	7.9096e-19	0.65905	1.60847e-08	0.590965	3.88074e-09	NA	NA	0.71254	4.77213e-15	0.958425	4.79984e-06	0.939586	7.59615e-07	NA	NA
GLB1	5e-10	9.75287e-08	6.2191	Brain_Hypothalamus	2.27126e-07	5.15463e-05	5.17564	Cells_EBV-transformed_lymphocytes	4.88019e-08	1.00135e-05	-5.45562	NA	NA	NA	1	1	1	0	3	1.23613	8.86129	-0.441226	-5.64957	0.66892	5.94533	NA	NA	0.21641	7.9096e-19	0.65905	1.60847e-08	0.503546	2.75893e-09	NA	NA	0.71254	4.77213e-15	0.958425	4.79984e-06	0.917895	5.2472e-07	NA	NA
GLB1	5e-10	9.75287e-08	6.2191	Brain_Hypothalamus	2.27126e-07	5.15463e-05	5.17564	Colon_Sigmoid	6.79725e-08	1.38542e-05	-5.39645	NA	NA	NA	1	1	1	0	3	1.23613	8.86129	-0.441226	-5.64957	0.655116	5.88548	NA	NA	0.21641	7.9096e-19	0.65905	1.60847e-08	0.512393	3.9691e-09	NA	NA	0.71254	4.77213e-15	0.958425	4.79984e-06	0.927944	7.91762e-07	NA	NA
GLB1	5e-10	9.75287e-08	6.2191	Brain_Hypothalamus	2.27126e-07	5.15463e-05	5.17564	Colon_Transverse	5.21596e-08	1.17423e-05	-5.44379	NA	NA	NA	1	1	1	0	3	1.23613	8.86129	-0.441226	-5.64957	0.537438	5.8892	NA	NA	0.21641	7.9096e-19	0.65905	1.60847e-08	0.590965	3.88074e-09	NA	NA	0.71254	4.77213e-15	0.958425	4.79984e-06	0.941175	8.51454e-07	NA	NA
GLB1	5e-10	9.75287e-08	6.2191	Brain_Hypothalamus	2.27126e-07	5.15463e-05	5.17564	Esophagus_Gastroesophageal_Junction	2.15187e-05	0.00176057	-4.24852	NA	NA	NA	1	1	1	0	3	1.23613	8.86129	-0.441226	-5.64957	-0.739462	4.22496	NA	NA	0.21641	7.9096e-19	0.65905	1.60847e-08	0.459627	2.38978e-05	NA	NA	0.71254	4.77213e-15	0.958425	4.79984e-06	0.911251	0.0015086	NA	NA
GLB1	5e-10	9.75287e-08	6.2191	Brain_Hypothalamus	2.27126e-07	5.15463e-05	5.17564	Esophagus_Mucosa	4.88019e-08	1.17189e-05	-5.45562	NA	NA	NA	1	1	1	0	3	1.23613	8.86129	-0.441226	-5.64957	0.66892	5.94533	NA	NA	0.21641	7.9096e-19	0.65905	1.60847e-08	0.503546	2.75893e-09	NA	NA	0.71254	4.77213e-15	0.958425	4.79984e-06	0.913189	5.42028e-07	NA	NA
GLB1	5e-10	9.75287e-08	6.2191	Brain_Hypothalamus	2.27126e-07	5.15463e-05	5.17564	Esophagus_Muscularis	2.15187e-05	0.00177714	4.24852	NA	NA	NA	1	1	1	0	3	1.23613	8.86129	-0.441226	-5.64957	0.739462	-4.22496	NA	NA	0.21641	7.9096e-19	0.65905	1.60847e-08	0.459627	2.38978e-05	NA	NA	0.71254	4.77213e-15	0.958425	4.79984e-06	0.909888	0.00147295	NA	NA
GLB1	5e-10	9.75287e-08	6.2191	Brain_Hypothalamus	2.27126e-07	5.15463e-05	5.17564	Heart_Left_Ventricle	2.15187e-05	0.00190879	4.24852	NA	NA	NA	1	1	1	0	3	1.23613	8.86129	-0.441226	-5.64957	0.739462	-4.22496	NA	NA	0.21641	7.9096e-19	0.65905	1.60847e-08	0.459627	2.38978e-05	NA	NA	0.71254	4.77213e-15	0.958425	4.79984e-06	0.913249	0.00167169	NA	NA
GLB1	5e-10	9.75287e-08	6.2191	Brain_Hypothalamus	2.27126e-07	5.15463e-05	5.17564	Kidney_Cortex	2.98091e-06	0.000392531	-4.67213	NA	NA	NA	1	1	1	0	3	1.23613	8.86129	-0.441226	-5.64957	1.38175	5.45946	NA	NA	0.21641	7.9096e-19	0.65905	1.60847e-08	0.167049	4.77579e-08	NA	NA	0.71254	4.77213e-15	0.958425	4.79984e-06	0.777224	1.06586e-05	NA	NA
GLB1	5e-10	9.75287e-08	6.2191	Brain_Hypothalamus	2.27126e-07	5.15463e-05	5.17564	Lung	2.04427e-07	3.69921e-05	-5.19527	NA	NA	NA	1	1	1	0	3	1.23613	8.86129	-0.441226	-5.64957	0.904677	5.75176	NA	NA	0.21641	7.9096e-19	0.65905	1.60847e-08	0.365637	8.83181e-09	NA	NA	0.71254	4.77213e-15	0.958425	4.79984e-06	0.87811	1.72059e-06	NA	NA
GLB1	5e-10	9.75287e-08	6.2191	Brain_Hypothalamus	2.27126e-07	5.15463e-05	5.17564	Minor_Salivary_Gland	2.15187e-05	0.00174076	4.24852	NA	NA	NA	1	1	1	0	3	1.23613	8.86129	-0.441226	-5.64957	0.739462	-4.22496	NA	NA	0.21641	7.9096e-19	0.65905	1.60847e-08	0.459627	2.38978e-05	NA	NA	0.71254	4.77213e-15	0.958425	4.79984e-06	0.914116	0.00153417	NA	NA
GLB1	5e-10	9.75287e-08	6.2191	Brain_Hypothalamus	2.27126e-07	5.15463e-05	5.17564	Muscle_Skeletal	2.98091e-06	0.000343377	-4.67213	NA	NA	NA	1	1	1	0	3	1.23613	8.86129	-0.441226	-5.64957	1.38175	5.45946	NA	NA	0.21641	7.9096e-19	0.65905	1.60847e-08	0.167049	4.77579e-08	NA	NA	0.71254	4.77213e-15	0.958425	4.79984e-06	0.747837	7.81196e-06	NA	NA
GLB1	5e-10	9.75287e-08	6.2191	Brain_Hypothalamus	2.27126e-07	5.15463e-05	5.17564	Nerve_Tibial	6.79725e-08	1.42982e-05	5.39645	NA	NA	NA	1	1	1	0	3	1.23613	8.86129	-0.441226	-5.64957	-0.655116	-5.88548	NA	NA	0.21641	7.9096e-19	0.65905	1.60847e-08	0.512393	3.9691e-09	NA	NA	0.71254	4.77213e-15	0.958425	4.79984e-06	0.916079	8.53074e-07	NA	NA
GLB1	5e-10	9.75287e-08	6.2191	Brain_Hypothalamus	2.27126e-07	5.15463e-05	5.17564	Ovary	4.88019e-08	1.11912e-05	-5.45562	NA	NA	NA	1	1	1	0	3	1.23613	8.86129	-0.441226	-5.64957	0.66892	5.94533	NA	NA	0.21641	7.9096e-19	0.65905	1.60847e-08	0.503546	2.75893e-09	NA	NA	0.71254	4.77213e-15	0.958425	4.79984e-06	0.916682	6.40454e-07	NA	NA
GLB1	5e-10	9.75287e-08	6.2191	Brain_Hypothalamus	2.27126e-07	5.15463e-05	5.17564	Pancreas	4.88019e-08	1.4794e-05	-5.45562	NA	NA	NA	1	1	1	0	3	1.23613	8.86129	-0.441226	-5.64957	0.66892	5.94533	NA	NA	0.21641	7.9096e-19	0.65905	1.60847e-08	0.503546	2.75893e-09	NA	NA	0.71254	4.77213e-15	0.958425	4.79984e-06	0.915088	7.12605e-07	NA	NA
GLB1	5e-10	9.75287e-08	6.2191	Brain_Hypothalamus	2.27126e-07	5.15463e-05	5.17564	Pituitary	9.61257e-07	0.000140259	4.89941	NA	NA	NA	1	1	1	0	3	1.23613	8.86129	-0.441226	-5.64957	0.660402	-4.9367	NA	NA	0.21641	7.9096e-19	0.65905	1.60847e-08	0.508996	7.94548e-07	NA	NA	0.71254	4.77213e-15	0.958425	4.79984e-06	0.922992	8.57984e-05	NA	NA
GLB1	5e-10	9.75287e-08	6.2191	Brain_Hypothalamus	2.27126e-07	5.15463e-05	5.17564	Prostate	4.88019e-08	1.10038e-05	5.45562	NA	NA	NA	1	1	1	0	3	1.23613	8.86129	-0.441226	-5.64957	-0.66892	-5.94533	NA	NA	0.21641	7.9096e-19	0.65905	1.60847e-08	0.503546	2.75893e-09	NA	NA	0.71254	4.77213e-15	0.958425	4.79984e-06	0.919952	6.18227e-07	NA	NA
GLB1	5e-10	9.75287e-08	6.2191	Brain_Hypothalamus	2.27126e-07	5.15463e-05	5.17564	Skin_Not_Sun_Exposed_Suprapubic	6.79725e-08	1.71778e-05	-5.39645	NA	NA	NA	1	1	1	0	3	1.23613	8.86129	-0.441226	-5.64957	0.655116	5.88548	NA	NA	0.21641	7.9096e-19	0.65905	1.60847e-08	0.512393	3.9691e-09	NA	NA	0.71254	4.77213e-15	0.958425	4.79984e-06	0.919346	8.14128e-07	NA	NA
GLB1	5e-10	9.75287e-08	6.2191	Brain_Hypothalamus	2.27126e-07	5.15463e-05	5.17564	Skin_Sun_Exposed_Lower_leg	2.98091e-06	0.000353355	-4.67213	NA	NA	NA	1	1	1	0	3	1.23613	8.86129	-0.441226	-5.64957	1.38175	5.45946	NA	NA	0.21641	7.9096e-19	0.65905	1.60847e-08	0.167049	4.77579e-08	NA	NA	0.71254	4.77213e-15	0.958425	4.79984e-06	0.765111	7.19354e-06	NA	NA
GLB1	5e-10	9.75287e-08	6.2191	Brain_Hypothalamus	2.27126e-07	5.15463e-05	5.17564	Small_Intestine_Terminal_Ileum	2.98091e-06	0.000342449	-4.67213	NA	NA	NA	1	1	1	0	3	1.23613	8.86129	-0.441226	-5.64957	1.38175	5.45946	NA	NA	0.21641	7.9096e-19	0.65905	1.60847e-08	0.167049	4.77579e-08	NA	NA	0.71254	4.77213e-15	0.958425	4.79984e-06	0.774945	7.85592e-06	NA	NA
GLB1	5e-10	9.75287e-08	6.2191	Brain_Hypothalamus	2.27126e-07	5.15463e-05	5.17564	Stomach	1.79955e-07	3.61918e-05	-5.21894	NA	NA	NA	1	1	1	0	3	1.23613	8.86129	-0.441226	-5.64957	0.808294	5.74943	NA	NA	0.21641	7.9096e-19	0.65905	1.60847e-08	0.418922	8.95462e-09	NA	NA	0.71254	4.77213e-15	0.958425	4.79984e-06	0.90024	1.97147e-06	NA	NA
GLB1	5e-10	9.75287e-08	6.2191	Brain_Hypothalamus	2.27126e-07	5.15463e-05	5.17564	Testis	9.61257e-07	0.000152371	-4.89941	NA	NA	NA	1	1	1	0	3	1.23613	8.86129	-0.441226	-5.64957	-0.660402	4.9367	NA	NA	0.21641	7.9096e-19	0.65905	1.60847e-08	0.508996	7.94548e-07	NA	NA	0.71254	4.77213e-15	0.958425	4.79984e-06	0.925979	0.000100347	NA	NA
GLB1	5e-10	9.75287e-08	6.2191	Brain_Hypothalamus	2.27126e-07	5.15463e-05	5.17564	Thyroid	6.79725e-08	1.51176e-05	-5.39645	NA	NA	NA	1	1	1	0	3	1.23613	8.86129	-0.441226	-5.64957	0.655116	5.88548	NA	NA	0.21641	7.9096e-19	0.65905	1.60847e-08	0.512393	3.9691e-09	NA	NA	0.71254	4.77213e-15	0.958425	4.79984e-06	0.918521	8.68944e-07	NA	NA
GLB1	5e-10	9.75287e-08	6.2191	Brain_Hypothalamus	2.27126e-07	5.15463e-05	5.17564	Whole_Blood	2.15187e-05	0.00156189	-4.24852	NA	NA	NA	1	1	1	0	3	1.23613	8.86129	-0.441226	-5.64957	-0.739462	4.22496	NA	NA	0.21641	7.9096e-19	0.65905	1.60847e-08	0.459627	2.38978e-05	NA	NA	0.71254	4.77213e-15	0.958425	4.79984e-06	0.912138	0.00137373	NA	NA
GLB1	5e-10	9.75287e-08	6.2191	Brain_Hypothalamus	2.27126e-07	5.15463e-05	5.17564	smultixcan	3.38398e-17	2.09775e-14	-2.77444	NA	NA	NA	1	1	1	0	3	1.23613	8.86129	-0.441226	-5.64957	-0.979747	2.59908	NA	NA	0.21641	7.9096e-19	0.65905	1.60847e-08	0.334879	3.01865e-20	NA	NA	0.71254	4.77213e-15	0.958425	4.79984e-06	0.851358	2.24656e-17	NA	NA
GLB1	5e-10	9.75287e-08	6.2191	Brain_Putamen_basal_ganglia	2.27126e-07	3.90279e-05	5.17564	Adipose_Subcutaneous	4.88019e-08	1.12737e-05	-5.45562	NA	NA	NA	1	1	1	0	3	1.23613	8.86129	-0.441226	-5.64957	0.66892	5.94533	NA	NA	0.21641	7.9096e-19	0.65905	1.60847e-08	0.503546	2.75893e-09	NA	NA	0.71254	4.77213e-15	0.945966	3.5653e-06	0.91719	6.05691e-07	NA	NA
GLB1	5e-10	9.75287e-08	6.2191	Brain_Putamen_basal_ganglia	2.27126e-07	3.90279e-05	5.17564	Adipose_Visceral_Omentum	4.54431e-06	0.000490637	-4.5848	NA	NA	NA	1	1	1	0	3	1.23613	8.86129	-0.441226	-5.64957	0.399109	5.02352	NA	NA	0.21641	7.9096e-19	0.65905	1.60847e-08	0.689813	5.07332e-07	NA	NA	0.71254	4.77213e-15	0.945966	3.5653e-06	0.96248	5.63002e-05	NA	NA
GLB1	5e-10	9.75287e-08	6.2191	Brain_Putamen_basal_ganglia	2.27126e-07	3.90279e-05	5.17564	Adrenal_Gland	6.79725e-08	1.60184e-05	-5.39645	NA	NA	NA	1	1	1	0	3	1.23613	8.86129	-0.441226	-5.64957	0.655116	5.88548	NA	NA	0.21641	7.9096e-19	0.65905	1.60847e-08	0.512393	3.9691e-09	NA	NA	0.71254	4.77213e-15	0.945966	3.5653e-06	0.920305	8.90163e-07	NA	NA
GLB1	5e-10	9.75287e-08	6.2191	Brain_Putamen_basal_ganglia	2.27126e-07	3.90279e-05	5.17564	Artery_Aorta	6.79725e-08	1.3418e-05	-5.39645	NA	NA	NA	1	1	1	0	3	1.23613	8.86129	-0.441226	-5.64957	0.655116	5.88548	NA	NA	0.21641	7.9096e-19	0.65905	1.60847e-08	0.512393	3.9691e-09	NA	NA	0.71254	4.77213e-15	0.945966	3.5653e-06	0.923052	7.88371e-07	NA	NA
GLB1	5e-10	9.75287e-08	6.2191	Brain_Putamen_basal_ganglia	2.27126e-07	3.90279e-05	5.17564	Artery_Coronary	2.15187e-05	0.00181678	4.24852	NA	NA	NA	1	1	1	0	3	1.23613	8.86129	-0.441226	-5.64957	0.739462	-4.22496	NA	NA	0.21641	7.9096e-19	0.65905	1.60847e-08	0.459627	2.38978e-05	NA	NA	0.71254	4.77213e-15	0.945966	3.5653e-06	0.904452	0.00157741	NA	NA
GLB1	5e-10	9.75287e-08	6.2191	Brain_Putamen_basal_ganglia	2.27126e-07	3.90279e-05	5.17564	Artery_Tibial	4.88019e-08	1.04124e-05	-5.45562	NA	NA	NA	1	1	1	0	3	1.23613	8.86129	-0.441226	-5.64957	0.66892	5.94533	NA	NA	0.21641	7.9096e-19	0.65905	1.60847e-08	0.503546	2.75893e-09	NA	NA	0.71254	4.77213e-15	0.945966	3.5653e-06	0.917632	5.96352e-07	NA	NA
GLB1	5e-10	9.75287e-08	6.2191	Brain_Putamen_basal_ganglia	2.27126e-07	3.90279e-05	5.17564	Brain_Caudate_basal_ganglia	9.61257e-07	0.000137467	-4.89941	NA	NA	NA	1	1	1	0	3	1.23613	8.86129	-0.441226	-5.64957	-0.660402	4.9367	NA	NA	0.21641	7.9096e-19	0.65905	1.60847e-08	0.508996	7.94548e-07	NA	NA	0.71254	4.77213e-15	0.945966	3.5653e-06	0.9157	9.24251e-05	NA	NA
GLB1	5e-10	9.75287e-08	6.2191	Brain_Putamen_basal_ganglia	2.27126e-07	3.90279e-05	5.17564	Brain_Cerebellar_Hemisphere	3.83596e-07	6.33953e-05	-5.07692	NA	NA	NA	1	1	1	0	3	1.23613	8.86129	-0.441226	-5.64957	-0.917368	5.0389	NA	NA	0.21641	7.9096e-19	0.65905	1.60847e-08	0.35895	4.68215e-07	NA	NA	0.71254	4.77213e-15	0.945966	3.5653e-06	0.873522	4.77564e-05	NA	NA
GLB1	5e-10	9.75287e-08	6.2191	Brain_Putamen_basal_ganglia	2.27126e-07	3.90279e-05	5.17564	Brain_Cerebellum	9.61257e-07	0.000131109	-4.89941	NA	NA	NA	1	1	1	0	3	1.23613	8.86129	-0.441226	-5.64957	-0.779332	4.50849	NA	NA	0.21641	7.9096e-19	0.65905	1.60847e-08	0.435784	6.52913e-06	NA	NA	0.71254	4.77213e-15	0.945966	3.5653e-06	0.901453	0.000519938	NA	NA
GLB1	5e-10	9.75287e-08	6.2191	Brain_Putamen_basal_ganglia	2.27126e-07	3.90279e-05	5.17564	Brain_Cortex	3.83596e-07	6.95679e-05	-5.07692	NA	NA	NA	1	1	1	0	3	1.23613	8.86129	-0.441226	-5.64957	-0.941134	5.02798	NA	NA	0.21641	7.9096e-19	0.65905	1.60847e-08	0.346636	4.95683e-07	NA	NA	0.71254	4.77213e-15	0.945966	3.5653e-06	0.872011	5.36445e-05	NA	NA
