## Supplementary material for "Disentangling the Shared and Differential Genetic Architecture Between COVID-19 and Other Respiratory Disorders: A Multi-Omics Genome-Wide Analysis": B2_Asthma.xlsx (part 37 of 83)

### Sheet: T9.gene_ccgwas (continued)
Table 9. Results summary of MAGMA/TWAS/spTWAS/PWAS-CC-GWAS
GLB1	5e-10	9.75287e-08	6.2191	Brain_Putamen_basal_ganglia	2.27126e-07	3.90279e-05	5.17564	Brain_Frontal_Cortex_BA9	9.61257e-07	0.000139778	4.89941	NA	NA	NA	1	1	1	0	3	1.23613	8.86129	-0.441226	-5.64957	0.660402	-4.9367	NA	NA	0.21641	7.9096e-19	0.65905	1.60847e-08	0.508996	7.94548e-07	NA	NA	0.71254	4.77213e-15	0.945966	3.5653e-06	0.919954	8.77519e-05	NA	NA
GLB1	5e-10	9.75287e-08	6.2191	Brain_Putamen_basal_ganglia	2.27126e-07	3.90279e-05	5.17564	Brain_Hippocampus	9.61257e-07	0.000169505	4.89941	NA	NA	NA	1	1	1	0	3	1.23613	8.86129	-0.441226	-5.64957	0.660402	-4.9367	NA	NA	0.21641	7.9096e-19	0.65905	1.60847e-08	0.508996	7.94548e-07	NA	NA	0.71254	4.77213e-15	0.945966	3.5653e-06	0.922089	0.000102823	NA	NA
GLB1	5e-10	9.75287e-08	6.2191	Brain_Putamen_basal_ganglia	2.27126e-07	3.90279e-05	5.17564	Brain_Hypothalamus	4.88019e-08	1.35932e-05	-5.45562	NA	NA	NA	1	1	1	0	3	1.23613	8.86129	-0.441226	-5.64957	0.66892	5.94533	NA	NA	0.21641	7.9096e-19	0.65905	1.60847e-08	0.503546	2.75893e-09	NA	NA	0.71254	4.77213e-15	0.945966	3.5653e-06	0.925846	7.33813e-07	NA	NA
GLB1	5e-10	9.75287e-08	6.2191	Brain_Putamen_basal_ganglia	2.27126e-07	3.90279e-05	5.17564	Brain_Nucleus_accumbens_basal_ganglia	9.61257e-07	0.000137882	-4.89941	NA	NA	NA	1	1	1	0	3	1.23613	8.86129	-0.441226	-5.64957	-0.660402	4.9367	NA	NA	0.21641	7.9096e-19	0.65905	1.60847e-08	0.508996	7.94548e-07	NA	NA	0.71254	4.77213e-15	0.945966	3.5653e-06	0.915571	9.01531e-05	NA	NA
GLB1	5e-10	9.75287e-08	6.2191	Brain_Putamen_basal_ganglia	2.27126e-07	3.90279e-05	5.17564	Brain_Spinal_cord_cervical_c-1	2.15187e-05	0.00199976	4.24852	NA	NA	NA	1	1	1	0	3	1.23613	8.86129	-0.441226	-5.64957	0.739462	-4.22496	NA	NA	0.21641	7.9096e-19	0.65905	1.60847e-08	0.459627	2.38978e-05	NA	NA	0.71254	4.77213e-15	0.945966	3.5653e-06	0.911865	0.00189055	NA	NA
GLB1	5e-10	9.75287e-08	6.2191	Brain_Putamen_basal_ganglia	2.27126e-07	3.90279e-05	5.17564	Breast_Mammary_Tissue	6.79725e-08	1.32735e-05	-5.39645	NA	NA	NA	1	1	1	0	3	1.23613	8.86129	-0.441226	-5.64957	0.655116	5.88548	NA	NA	0.21641	7.9096e-19	0.65905	1.60847e-08	0.512393	3.9691e-09	NA	NA	0.71254	4.77213e-15	0.945966	3.5653e-06	0.921083	8.22957e-07	NA	NA
GLB1	5e-10	9.75287e-08	6.2191	Brain_Putamen_basal_ganglia	2.27126e-07	3.90279e-05	5.17564	Cells_Cultured_fibroblasts	5.21596e-08	1.09381e-05	-5.44379	NA	NA	NA	1	1	1	0	3	1.23613	8.86129	-0.441226	-5.64957	0.537438	5.8892	NA	NA	0.21641	7.9096e-19	0.65905	1.60847e-08	0.590965	3.88074e-09	NA	NA	0.71254	4.77213e-15	0.945966	3.5653e-06	0.939586	7.59615e-07	NA	NA
GLB1	5e-10	9.75287e-08	6.2191	Brain_Putamen_basal_ganglia	2.27126e-07	3.90279e-05	5.17564	Cells_EBV-transformed_lymphocytes	4.88019e-08	1.00135e-05	-5.45562	NA	NA	NA	1	1	1	0	3	1.23613	8.86129	-0.441226	-5.64957	0.66892	5.94533	NA	NA	0.21641	7.9096e-19	0.65905	1.60847e-08	0.503546	2.75893e-09	NA	NA	0.71254	4.77213e-15	0.945966	3.5653e-06	0.917895	5.2472e-07	NA	NA
GLB1	5e-10	9.75287e-08	6.2191	Brain_Putamen_basal_ganglia	2.27126e-07	3.90279e-05	5.17564	Colon_Sigmoid	6.79725e-08	1.38542e-05	-5.39645	NA	NA	NA	1	1	1	0	3	1.23613	8.86129	-0.441226	-5.64957	0.655116	5.88548	NA	NA	0.21641	7.9096e-19	0.65905	1.60847e-08	0.512393	3.9691e-09	NA	NA	0.71254	4.77213e-15	0.945966	3.5653e-06	0.927944	7.91762e-07	NA	NA
GLB1	5e-10	9.75287e-08	6.2191	Brain_Putamen_basal_ganglia	2.27126e-07	3.90279e-05	5.17564	Colon_Transverse	5.21596e-08	1.17423e-05	-5.44379	NA	NA	NA	1	1	1	0	3	1.23613	8.86129	-0.441226	-5.64957	0.537438	5.8892	NA	NA	0.21641	7.9096e-19	0.65905	1.60847e-08	0.590965	3.88074e-09	NA	NA	0.71254	4.77213e-15	0.945966	3.5653e-06	0.941175	8.51454e-07	NA	NA
GLB1	5e-10	9.75287e-08	6.2191	Brain_Putamen_basal_ganglia	2.27126e-07	3.90279e-05	5.17564	Esophagus_Gastroesophageal_Junction	2.15187e-05	0.00176057	-4.24852	NA	NA	NA	1	1	1	0	3	1.23613	8.86129	-0.441226	-5.64957	-0.739462	4.22496	NA	NA	0.21641	7.9096e-19	0.65905	1.60847e-08	0.459627	2.38978e-05	NA	NA	0.71254	4.77213e-15	0.945966	3.5653e-06	0.911251	0.0015086	NA	NA
GLB1	5e-10	9.75287e-08	6.2191	Brain_Putamen_basal_ganglia	2.27126e-07	3.90279e-05	5.17564	Esophagus_Mucosa	4.88019e-08	1.17189e-05	-5.45562	NA	NA	NA	1	1	1	0	3	1.23613	8.86129	-0.441226	-5.64957	0.66892	5.94533	NA	NA	0.21641	7.9096e-19	0.65905	1.60847e-08	0.503546	2.75893e-09	NA	NA	0.71254	4.77213e-15	0.945966	3.5653e-06	0.913189	5.42028e-07	NA	NA
GLB1	5e-10	9.75287e-08	6.2191	Brain_Putamen_basal_ganglia	2.27126e-07	3.90279e-05	5.17564	Esophagus_Muscularis	2.15187e-05	0.00177714	4.24852	NA	NA	NA	1	1	1	0	3	1.23613	8.86129	-0.441226	-5.64957	0.739462	-4.22496	NA	NA	0.21641	7.9096e-19	0.65905	1.60847e-08	0.459627	2.38978e-05	NA	NA	0.71254	4.77213e-15	0.945966	3.5653e-06	0.909888	0.00147295	NA	NA
GLB1	5e-10	9.75287e-08	6.2191	Brain_Putamen_basal_ganglia	2.27126e-07	3.90279e-05	5.17564	Heart_Left_Ventricle	2.15187e-05	0.00190879	4.24852	NA	NA	NA	1	1	1	0	3	1.23613	8.86129	-0.441226	-5.64957	0.739462	-4.22496	NA	NA	0.21641	7.9096e-19	0.65905	1.60847e-08	0.459627	2.38978e-05	NA	NA	0.71254	4.77213e-15	0.945966	3.5653e-06	0.913249	0.00167169	NA	NA
GLB1	5e-10	9.75287e-08	6.2191	Brain_Putamen_basal_ganglia	2.27126e-07	3.90279e-05	5.17564	Kidney_Cortex	2.98091e-06	0.000392531	-4.67213	NA	NA	NA	1	1	1	0	3	1.23613	8.86129	-0.441226	-5.64957	1.38175	5.45946	NA	NA	0.21641	7.9096e-19	0.65905	1.60847e-08	0.167049	4.77579e-08	NA	NA	0.71254	4.77213e-15	0.945966	3.5653e-06	0.777224	1.06586e-05	NA	NA
GLB1	5e-10	9.75287e-08	6.2191	Brain_Putamen_basal_ganglia	2.27126e-07	3.90279e-05	5.17564	Lung	2.04427e-07	3.69921e-05	-5.19527	NA	NA	NA	1	1	1	0	3	1.23613	8.86129	-0.441226	-5.64957	0.904677	5.75176	NA	NA	0.21641	7.9096e-19	0.65905	1.60847e-08	0.365637	8.83181e-09	NA	NA	0.71254	4.77213e-15	0.945966	3.5653e-06	0.87811	1.72059e-06	NA	NA
GLB1	5e-10	9.75287e-08	6.2191	Brain_Putamen_basal_ganglia	2.27126e-07	3.90279e-05	5.17564	Minor_Salivary_Gland	2.15187e-05	0.00174076	4.24852	NA	NA	NA	1	1	1	0	3	1.23613	8.86129	-0.441226	-5.64957	0.739462	-4.22496	NA	NA	0.21641	7.9096e-19	0.65905	1.60847e-08	0.459627	2.38978e-05	NA	NA	0.71254	4.77213e-15	0.945966	3.5653e-06	0.914116	0.00153417	NA	NA
GLB1	5e-10	9.75287e-08	6.2191	Brain_Putamen_basal_ganglia	2.27126e-07	3.90279e-05	5.17564	Muscle_Skeletal	2.98091e-06	0.000343377	-4.67213	NA	NA	NA	1	1	1	0	3	1.23613	8.86129	-0.441226	-5.64957	1.38175	5.45946	NA	NA	0.21641	7.9096e-19	0.65905	1.60847e-08	0.167049	4.77579e-08	NA	NA	0.71254	4.77213e-15	0.945966	3.5653e-06	0.747837	7.81196e-06	NA	NA
GLB1	5e-10	9.75287e-08	6.2191	Brain_Putamen_basal_ganglia	2.27126e-07	3.90279e-05	5.17564	Nerve_Tibial	6.79725e-08	1.42982e-05	5.39645	NA	NA	NA	1	1	1	0	3	1.23613	8.86129	-0.441226	-5.64957	-0.655116	-5.88548	NA	NA	0.21641	7.9096e-19	0.65905	1.60847e-08	0.512393	3.9691e-09	NA	NA	0.71254	4.77213e-15	0.945966	3.5653e-06	0.916079	8.53074e-07	NA	NA
GLB1	5e-10	9.75287e-08	6.2191	Brain_Putamen_basal_ganglia	2.27126e-07	3.90279e-05	5.17564	Ovary	4.88019e-08	1.11912e-05	-5.45562	NA	NA	NA	1	1	1	0	3	1.23613	8.86129	-0.441226	-5.64957	0.66892	5.94533	NA	NA	0.21641	7.9096e-19	0.65905	1.60847e-08	0.503546	2.75893e-09	NA	NA	0.71254	4.77213e-15	0.945966	3.5653e-06	0.916682	6.40454e-07	NA	NA
GLB1	5e-10	9.75287e-08	6.2191	Brain_Putamen_basal_ganglia	2.27126e-07	3.90279e-05	5.17564	Pancreas	4.88019e-08	1.4794e-05	-5.45562	NA	NA	NA	1	1	1	0	3	1.23613	8.86129	-0.441226	-5.64957	0.66892	5.94533	NA	NA	0.21641	7.9096e-19	0.65905	1.60847e-08	0.503546	2.75893e-09	NA	NA	0.71254	4.77213e-15	0.945966	3.5653e-06	0.915088	7.12605e-07	NA	NA
GLB1	5e-10	9.75287e-08	6.2191	Brain_Putamen_basal_ganglia	2.27126e-07	3.90279e-05	5.17564	Pituitary	9.61257e-07	0.000140259	4.89941	NA	NA	NA	1	1	1	0	3	1.23613	8.86129	-0.441226	-5.64957	0.660402	-4.9367	NA	NA	0.21641	7.9096e-19	0.65905	1.60847e-08	0.508996	7.94548e-07	NA	NA	0.71254	4.77213e-15	0.945966	3.5653e-06	0.922992	8.57984e-05	NA	NA
GLB1	5e-10	9.75287e-08	6.2191	Brain_Putamen_basal_ganglia	2.27126e-07	3.90279e-05	5.17564	Prostate	4.88019e-08	1.10038e-05	5.45562	NA	NA	NA	1	1	1	0	3	1.23613	8.86129	-0.441226	-5.64957	-0.66892	-5.94533	NA	NA	0.21641	7.9096e-19	0.65905	1.60847e-08	0.503546	2.75893e-09	NA	NA	0.71254	4.77213e-15	0.945966	3.5653e-06	0.919952	6.18227e-07	NA	NA
GLB1	5e-10	9.75287e-08	6.2191	Brain_Putamen_basal_ganglia	2.27126e-07	3.90279e-05	5.17564	Skin_Not_Sun_Exposed_Suprapubic	6.79725e-08	1.71778e-05	-5.39645	NA	NA	NA	1	1	1	0	3	1.23613	8.86129	-0.441226	-5.64957	0.655116	5.88548	NA	NA	0.21641	7.9096e-19	0.65905	1.60847e-08	0.512393	3.9691e-09	NA	NA	0.71254	4.77213e-15	0.945966	3.5653e-06	0.919346	8.14128e-07	NA	NA
GLB1	5e-10	9.75287e-08	6.2191	Brain_Putamen_basal_ganglia	2.27126e-07	3.90279e-05	5.17564	Skin_Sun_Exposed_Lower_leg	2.98091e-06	0.000353355	-4.67213	NA	NA	NA	1	1	1	0	3	1.23613	8.86129	-0.441226	-5.64957	1.38175	5.45946	NA	NA	0.21641	7.9096e-19	0.65905	1.60847e-08	0.167049	4.77579e-08	NA	NA	0.71254	4.77213e-15	0.945966	3.5653e-06	0.765111	7.19354e-06	NA	NA
GLB1	5e-10	9.75287e-08	6.2191	Brain_Putamen_basal_ganglia	2.27126e-07	3.90279e-05	5.17564	Small_Intestine_Terminal_Ileum	2.98091e-06	0.000342449	-4.67213	NA	NA	NA	1	1	1	0	3	1.23613	8.86129	-0.441226	-5.64957	1.38175	5.45946	NA	NA	0.21641	7.9096e-19	0.65905	1.60847e-08	0.167049	4.77579e-08	NA	NA	0.71254	4.77213e-15	0.945966	3.5653e-06	0.774945	7.85592e-06	NA	NA
GLB1	5e-10	9.75287e-08	6.2191	Brain_Putamen_basal_ganglia	2.27126e-07	3.90279e-05	5.17564	Stomach	1.79955e-07	3.61918e-05	-5.21894	NA	NA	NA	1	1	1	0	3	1.23613	8.86129	-0.441226	-5.64957	0.808294	5.74943	NA	NA	0.21641	7.9096e-19	0.65905	1.60847e-08	0.418922	8.95462e-09	NA	NA	0.71254	4.77213e-15	0.945966	3.5653e-06	0.90024	1.97147e-06	NA	NA
GLB1	5e-10	9.75287e-08	6.2191	Brain_Putamen_basal_ganglia	2.27126e-07	3.90279e-05	5.17564	Testis	9.61257e-07	0.000152371	-4.89941	NA	NA	NA	1	1	1	0	3	1.23613	8.86129	-0.441226	-5.64957	-0.660402	4.9367	NA	NA	0.21641	7.9096e-19	0.65905	1.60847e-08	0.508996	7.94548e-07	NA	NA	0.71254	4.77213e-15	0.945966	3.5653e-06	0.925979	0.000100347	NA	NA
GLB1	5e-10	9.75287e-08	6.2191	Brain_Putamen_basal_ganglia	2.27126e-07	3.90279e-05	5.17564	Thyroid	6.79725e-08	1.51176e-05	-5.39645	NA	NA	NA	1	1	1	0	3	1.23613	8.86129	-0.441226	-5.64957	0.655116	5.88548	NA	NA	0.21641	7.9096e-19	0.65905	1.60847e-08	0.512393	3.9691e-09	NA	NA	0.71254	4.77213e-15	0.945966	3.5653e-06	0.918521	8.68944e-07	NA	NA
GLB1	5e-10	9.75287e-08	6.2191	Brain_Putamen_basal_ganglia	2.27126e-07	3.90279e-05	5.17564	Whole_Blood	2.15187e-05	0.00156189	-4.24852	NA	NA	NA	1	1	1	0	3	1.23613	8.86129	-0.441226	-5.64957	-0.739462	4.22496	NA	NA	0.21641	7.9096e-19	0.65905	1.60847e-08	0.459627	2.38978e-05	NA	NA	0.71254	4.77213e-15	0.945966	3.5653e-06	0.912138	0.00137373	NA	NA
GLB1	5e-10	9.75287e-08	6.2191	Brain_Putamen_basal_ganglia	2.27126e-07	3.90279e-05	5.17564	smultixcan	3.38398e-17	2.09775e-14	-2.77444	NA	NA	NA	1	1	1	0	3	1.23613	8.86129	-0.441226	-5.64957	-0.979747	2.59908	NA	NA	0.21641	7.9096e-19	0.65905	1.60847e-08	0.334879	3.01865e-20	NA	NA	0.71254	4.77213e-15	0.945966	3.5653e-06	0.851358	2.24656e-17	NA	NA
GLB1	5e-10	9.75287e-08	6.2191	Brain_Spinal_cord_cervical_c-1	2.27126e-07	4.10084e-05	5.17564	Adipose_Subcutaneous	4.88019e-08	1.12737e-05	-5.45562	NA	NA	NA	1	1	1	0	3	1.23613	8.86129	-0.451897	-5.64957	0.66892	5.94533	NA	NA	0.21641	7.9096e-19	0.651343	1.60847e-08	0.503546	2.75893e-09	NA	NA	0.71254	4.77213e-15	0.961003	3.4013e-06	0.91719	6.05691e-07	NA	NA
GLB1	5e-10	9.75287e-08	6.2191	Brain_Spinal_cord_cervical_c-1	2.27126e-07	4.10084e-05	5.17564	Adipose_Visceral_Omentum	4.54431e-06	0.000490637	-4.5848	NA	NA	NA	1	1	1	0	3	1.23613	8.86129	-0.451897	-5.64957	0.399109	5.02352	NA	NA	0.21641	7.9096e-19	0.651343	1.60847e-08	0.689813	5.07332e-07	NA	NA	0.71254	4.77213e-15	0.961003	3.4013e-06	0.96248	5.63002e-05	NA	NA
GLB1	5e-10	9.75287e-08	6.2191	Brain_Spinal_cord_cervical_c-1	2.27126e-07	4.10084e-05	5.17564	Adrenal_Gland	6.79725e-08	1.60184e-05	-5.39645	NA	NA	NA	1	1	1	0	3	1.23613	8.86129	-0.451897	-5.64957	0.655116	5.88548	NA	NA	0.21641	7.9096e-19	0.651343	1.60847e-08	0.512393	3.9691e-09	NA	NA	0.71254	4.77213e-15	0.961003	3.4013e-06	0.920305	8.90163e-07	NA	NA
GLB1	5e-10	9.75287e-08	6.2191	Brain_Spinal_cord_cervical_c-1	2.27126e-07	4.10084e-05	5.17564	Artery_Aorta	6.79725e-08	1.3418e-05	-5.39645	NA	NA	NA	1	1	1	0	3	1.23613	8.86129	-0.451897	-5.64957	0.655116	5.88548	NA	NA	0.21641	7.9096e-19	0.651343	1.60847e-08	0.512393	3.9691e-09	NA	NA	0.71254	4.77213e-15	0.961003	3.4013e-06	0.923052	7.88371e-07	NA	NA
GLB1	5e-10	9.75287e-08	6.2191	Brain_Spinal_cord_cervical_c-1	2.27126e-07	4.10084e-05	5.17564	Artery_Coronary	2.15187e-05	0.00181678	4.24852	NA	NA	NA	1	1	1	0	3	1.23613	8.86129	-0.451897	-5.64957	0.739462	-4.22496	NA	NA	0.21641	7.9096e-19	0.651343	1.60847e-08	0.459627	2.38978e-05	NA	NA	0.71254	4.77213e-15	0.961003	3.4013e-06	0.904452	0.00157741	NA	NA
GLB1	5e-10	9.75287e-08	6.2191	Brain_Spinal_cord_cervical_c-1	2.27126e-07	4.10084e-05	5.17564	Artery_Tibial	4.88019e-08	1.04124e-05	-5.45562	NA	NA	NA	1	1	1	0	3	1.23613	8.86129	-0.451897	-5.64957	0.66892	5.94533	NA	NA	0.21641	7.9096e-19	0.651343	1.60847e-08	0.503546	2.75893e-09	NA	NA	0.71254	4.77213e-15	0.961003	3.4013e-06	0.917632	5.96352e-07	NA	NA
GLB1	5e-10	9.75287e-08	6.2191	Brain_Spinal_cord_cervical_c-1	2.27126e-07	4.10084e-05	5.17564	Brain_Caudate_basal_ganglia	9.61257e-07	0.000137467	-4.89941	NA	NA	NA	1	1	1	0	3	1.23613	8.86129	-0.451897	-5.64957	-0.660402	4.9367	NA	NA	0.21641	7.9096e-19	0.651343	1.60847e-08	0.508996	7.94548e-07	NA	NA	0.71254	4.77213e-15	0.961003	3.4013e-06	0.9157	9.24251e-05	NA	NA
GLB1	5e-10	9.75287e-08	6.2191	Brain_Spinal_cord_cervical_c-1	2.27126e-07	4.10084e-05	5.17564	Brain_Cerebellar_Hemisphere	3.83596e-07	6.33953e-05	-5.07692	NA	NA	NA	1	1	1	0	3	1.23613	8.86129	-0.451897	-5.64957	-0.917368	5.0389	NA	NA	0.21641	7.9096e-19	0.651343	1.60847e-08	0.35895	4.68215e-07	NA	NA	0.71254	4.77213e-15	0.961003	3.4013e-06	0.873522	4.77564e-05	NA	NA
GLB1	5e-10	9.75287e-08	6.2191	Brain_Spinal_cord_cervical_c-1	2.27126e-07	4.10084e-05	5.17564	Brain_Cerebellum	9.61257e-07	0.000131109	-4.89941	NA	NA	NA	1	1	1	0	3	1.23613	8.86129	-0.451897	-5.64957	-0.779332	4.50849	NA	NA	0.21641	7.9096e-19	0.651343	1.60847e-08	0.435784	6.52913e-06	NA	NA	0.71254	4.77213e-15	0.961003	3.4013e-06	0.901453	0.000519938	NA	NA
GLB1	5e-10	9.75287e-08	6.2191	Brain_Spinal_cord_cervical_c-1	2.27126e-07	4.10084e-05	5.17564	Brain_Cortex	3.83596e-07	6.95679e-05	-5.07692	NA	NA	NA	1	1	1	0	3	1.23613	8.86129	-0.451897	-5.64957	-0.941134	5.02798	NA	NA	0.21641	7.9096e-19	0.651343	1.60847e-08	0.346636	4.95683e-07	NA	NA	0.71254	4.77213e-15	0.961003	3.4013e-06	0.872011	5.36445e-05	NA	NA
GLB1	5e-10	9.75287e-08	6.2191	Brain_Spinal_cord_cervical_c-1	2.27126e-07	4.10084e-05	5.17564	Brain_Frontal_Cortex_BA9	9.61257e-07	0.000139778	4.89941	NA	NA	NA	1	1	1	0	3	1.23613	8.86129	-0.451897	-5.64957	0.660402	-4.9367	NA	NA	0.21641	7.9096e-19	0.651343	1.60847e-08	0.508996	7.94548e-07	NA	NA	0.71254	4.77213e-15	0.961003	3.4013e-06	0.919954	8.77519e-05	NA	NA
GLB1	5e-10	9.75287e-08	6.2191	Brain_Spinal_cord_cervical_c-1	2.27126e-07	4.10084e-05	5.17564	Brain_Hippocampus	9.61257e-07	0.000169505	4.89941	NA	NA	NA	1	1	1	0	3	1.23613	8.86129	-0.451897	-5.64957	0.660402	-4.9367	NA	NA	0.21641	7.9096e-19	0.651343	1.60847e-08	0.508996	7.94548e-07	NA	NA	0.71254	4.77213e-15	0.961003	3.4013e-06	0.922089	0.000102823	NA	NA
GLB1	5e-10	9.75287e-08	6.2191	Brain_Spinal_cord_cervical_c-1	2.27126e-07	4.10084e-05	5.17564	Brain_Hypothalamus	4.88019e-08	1.35932e-05	-5.45562	NA	NA	NA	1	1	1	0	3	1.23613	8.86129	-0.451897	-5.64957	0.66892	5.94533	NA	NA	0.21641	7.9096e-19	0.651343	1.60847e-08	0.503546	2.75893e-09	NA	NA	0.71254	4.77213e-15	0.961003	3.4013e-06	0.925846	7.33813e-07	NA	NA
GLB1	5e-10	9.75287e-08	6.2191	Brain_Spinal_cord_cervical_c-1	2.27126e-07	4.10084e-05	5.17564	Brain_Nucleus_accumbens_basal_ganglia	9.61257e-07	0.000137882	-4.89941	NA	NA	NA	1	1	1	0	3	1.23613	8.86129	-0.451897	-5.64957	-0.660402	4.9367	NA	NA	0.21641	7.9096e-19	0.651343	1.60847e-08	0.508996	7.94548e-07	NA	NA	0.71254	4.77213e-15	0.961003	3.4013e-06	0.915571	9.01531e-05	NA	NA
GLB1	5e-10	9.75287e-08	6.2191	Brain_Spinal_cord_cervical_c-1	2.27126e-07	4.10084e-05	5.17564	Brain_Spinal_cord_cervical_c-1	2.15187e-05	0.00199976	4.24852	NA	NA	NA	1	1	1	0	3	1.23613	8.86129	-0.451897	-5.64957	0.739462	-4.22496	NA	NA	0.21641	7.9096e-19	0.651343	1.60847e-08	0.459627	2.38978e-05	NA	NA	0.71254	4.77213e-15	0.961003	3.4013e-06	0.911865	0.00189055	NA	NA
GLB1	5e-10	9.75287e-08	6.2191	Brain_Spinal_cord_cervical_c-1	2.27126e-07	4.10084e-05	5.17564	Breast_Mammary_Tissue	6.79725e-08	1.32735e-05	-5.39645	NA	NA	NA	1	1	1	0	3	1.23613	8.86129	-0.451897	-5.64957	0.655116	5.88548	NA	NA	0.21641	7.9096e-19	0.651343	1.60847e-08	0.512393	3.9691e-09	NA	NA	0.71254	4.77213e-15	0.961003	3.4013e-06	0.921083	8.22957e-07	NA	NA
GLB1	5e-10	9.75287e-08	6.2191	Brain_Spinal_cord_cervical_c-1	2.27126e-07	4.10084e-05	5.17564	Cells_Cultured_fibroblasts	5.21596e-08	1.09381e-05	-5.44379	NA	NA	NA	1	1	1	0	3	1.23613	8.86129	-0.451897	-5.64957	0.537438	5.8892	NA	NA	0.21641	7.9096e-19	0.651343	1.60847e-08	0.590965	3.88074e-09	NA	NA	0.71254	4.77213e-15	0.961003	3.4013e-06	0.939586	7.59615e-07	NA	NA
GLB1	5e-10	9.75287e-08	6.2191	Brain_Spinal_cord_cervical_c-1	2.27126e-07	4.10084e-05	5.17564	Cells_EBV-transformed_lymphocytes	4.88019e-08	1.00135e-05	-5.45562	NA	NA	NA	1	1	1	0	3	1.23613	8.86129	-0.451897	-5.64957	0.66892	5.94533	NA	NA	0.21641	7.9096e-19	0.651343	1.60847e-08	0.503546	2.75893e-09	NA	NA	0.71254	4.77213e-15	0.961003	3.4013e-06	0.917895	5.2472e-07	NA	NA
GLB1	5e-10	9.75287e-08	6.2191	Brain_Spinal_cord_cervical_c-1	2.27126e-07	4.10084e-05	5.17564	Colon_Sigmoid	6.79725e-08	1.38542e-05	-5.39645	NA	NA	NA	1	1	1	0	3	1.23613	8.86129	-0.451897	-5.64957	0.655116	5.88548	NA	NA	0.21641	7.9096e-19	0.651343	1.60847e-08	0.512393	3.9691e-09	NA	NA	0.71254	4.77213e-15	0.961003	3.4013e-06	0.927944	7.91762e-07	NA	NA
GLB1	5e-10	9.75287e-08	6.2191	Brain_Spinal_cord_cervical_c-1	2.27126e-07	4.10084e-05	5.17564	Colon_Transverse	5.21596e-08	1.17423e-05	-5.44379	NA	NA	NA	1	1	1	0	3	1.23613	8.86129	-0.451897	-5.64957	0.537438	5.8892	NA	NA	0.21641	7.9096e-19	0.651343	1.60847e-08	0.590965	3.88074e-09	NA	NA	0.71254	4.77213e-15	0.961003	3.4013e-06	0.941175	8.51454e-07	NA	NA
GLB1	5e-10	9.75287e-08	6.2191	Brain_Spinal_cord_cervical_c-1	2.27126e-07	4.10084e-05	5.17564	Esophagus_Gastroesophageal_Junction	2.15187e-05	0.00176057	-4.24852	NA	NA	NA	1	1	1	0	3	1.23613	8.86129	-0.451897	-5.64957	-0.739462	4.22496	NA	NA	0.21641	7.9096e-19	0.651343	1.60847e-08	0.459627	2.38978e-05	NA	NA	0.71254	4.77213e-15	0.961003	3.4013e-06	0.911251	0.0015086	NA	NA
GLB1	5e-10	9.75287e-08	6.2191	Brain_Spinal_cord_cervical_c-1	2.27126e-07	4.10084e-05	5.17564	Esophagus_Mucosa	4.88019e-08	1.17189e-05	-5.45562	NA	NA	NA	1	1	1	0	3	1.23613	8.86129	-0.451897	-5.64957	0.66892	5.94533	NA	NA	0.21641	7.9096e-19	0.651343	1.60847e-08	0.503546	2.75893e-09	NA	NA	0.71254	4.77213e-15	0.961003	3.4013e-06	0.913189	5.42028e-07	NA	NA
GLB1	5e-10	9.75287e-08	6.2191	Brain_Spinal_cord_cervical_c-1	2.27126e-07	4.10084e-05	5.17564	Esophagus_Muscularis	2.15187e-05	0.00177714	4.24852	NA	NA	NA	1	1	1	0	3	1.23613	8.86129	-0.451897	-5.64957	0.739462	-4.22496	NA	NA	0.21641	7.9096e-19	0.651343	1.60847e-08	0.459627	2.38978e-05	NA	NA	0.71254	4.77213e-15	0.961003	3.4013e-06	0.909888	0.00147295	NA	NA
GLB1	5e-10	9.75287e-08	6.2191	Brain_Spinal_cord_cervical_c-1	2.27126e-07	4.10084e-05	5.17564	Heart_Left_Ventricle	2.15187e-05	0.00190879	4.24852	NA	NA	NA	1	1	1	0	3	1.23613	8.86129	-0.451897	-5.64957	0.739462	-4.22496	NA	NA	0.21641	7.9096e-19	0.651343	1.60847e-08	0.459627	2.38978e-05	NA	NA	0.71254	4.77213e-15	0.961003	3.4013e-06	0.913249	0.00167169	NA	NA
GLB1	5e-10	9.75287e-08	6.2191	Brain_Spinal_cord_cervical_c-1	2.27126e-07	4.10084e-05	5.17564	Kidney_Cortex	2.98091e-06	0.000392531	-4.67213	NA	NA	NA	1	1	1	0	3	1.23613	8.86129	-0.451897	-5.64957	1.38175	5.45946	NA	NA	0.21641	7.9096e-19	0.651343	1.60847e-08	0.167049	4.77579e-08	NA	NA	0.71254	4.77213e-15	0.961003	3.4013e-06	0.777224	1.06586e-05	NA	NA
GLB1	5e-10	9.75287e-08	6.2191	Brain_Spinal_cord_cervical_c-1	2.27126e-07	4.10084e-05	5.17564	Lung	2.04427e-07	3.69921e-05	-5.19527	NA	NA	NA	1	1	1	0	3	1.23613	8.86129	-0.451897	-5.64957	0.904677	5.75176	NA	NA	0.21641	7.9096e-19	0.651343	1.60847e-08	0.365637	8.83181e-09	NA	NA	0.71254	4.77213e-15	0.961003	3.4013e-06	0.87811	1.72059e-06	NA	NA
GLB1	5e-10	9.75287e-08	6.2191	Brain_Spinal_cord_cervical_c-1	2.27126e-07	4.10084e-05	5.17564	Minor_Salivary_Gland	2.15187e-05	0.00174076	4.24852	NA	NA	NA	1	1	1	0	3	1.23613	8.86129	-0.451897	-5.64957	0.739462	-4.22496	NA	NA	0.21641	7.9096e-19	0.651343	1.60847e-08	0.459627	2.38978e-05	NA	NA	0.71254	4.77213e-15	0.961003	3.4013e-06	0.914116	0.00153417	NA	NA
GLB1	5e-10	9.75287e-08	6.2191	Brain_Spinal_cord_cervical_c-1	2.27126e-07	4.10084e-05	5.17564	Muscle_Skeletal	2.98091e-06	0.000343377	-4.67213	NA	NA	NA	1	1	1	0	3	1.23613	8.86129	-0.451897	-5.64957	1.38175	5.45946	NA	NA	0.21641	7.9096e-19	0.651343	1.60847e-08	0.167049	4.77579e-08	NA	NA	0.71254	4.77213e-15	0.961003	3.4013e-06	0.747837	7.81196e-06	NA	NA
GLB1	5e-10	9.75287e-08	6.2191	Brain_Spinal_cord_cervical_c-1	2.27126e-07	4.10084e-05	5.17564	Nerve_Tibial	6.79725e-08	1.42982e-05	5.39645	NA	NA	NA	1	1	1	0	3	1.23613	8.86129	-0.451897	-5.64957	-0.655116	-5.88548	NA	NA	0.21641	7.9096e-19	0.651343	1.60847e-08	0.512393	3.9691e-09	NA	NA	0.71254	4.77213e-15	0.961003	3.4013e-06	0.916079	8.53074e-07	NA	NA
GLB1	5e-10	9.75287e-08	6.2191	Brain_Spinal_cord_cervical_c-1	2.27126e-07	4.10084e-05	5.17564	Ovary	4.88019e-08	1.11912e-05	-5.45562	NA	NA	NA	1	1	1	0	3	1.23613	8.86129	-0.451897	-5.64957	0.66892	5.94533	NA	NA	0.21641	7.9096e-19	0.651343	1.60847e-08	0.503546	2.75893e-09	NA	NA	0.71254	4.77213e-15	0.961003	3.4013e-06	0.916682	6.40454e-07	NA	NA
GLB1	5e-10	9.75287e-08	6.2191	Brain_Spinal_cord_cervical_c-1	2.27126e-07	4.10084e-05	5.17564	Pancreas	4.88019e-08	1.4794e-05	-5.45562	NA	NA	NA	1	1	1	0	3	1.23613	8.86129	-0.451897	-5.64957	0.66892	5.94533	NA	NA	0.21641	7.9096e-19	0.651343	1.60847e-08	0.503546	2.75893e-09	NA	NA	0.71254	4.77213e-15	0.961003	3.4013e-06	0.915088	7.12605e-07	NA	NA
GLB1	5e-10	9.75287e-08	6.2191	Brain_Spinal_cord_cervical_c-1	2.27126e-07	4.10084e-05	5.17564	Pituitary	9.61257e-07	0.000140259	4.89941	NA	NA	NA	1	1	1	0	3	1.23613	8.86129	-0.451897	-5.64957	0.660402	-4.9367	NA	NA	0.21641	7.9096e-19	0.651343	1.60847e-08	0.508996	7.94548e-07	NA	NA	0.71254	4.77213e-15	0.961003	3.4013e-06	0.922992	8.57984e-05	NA	NA
GLB1	5e-10	9.75287e-08	6.2191	Brain_Spinal_cord_cervical_c-1	2.27126e-07	4.10084e-05	5.17564	Prostate	4.88019e-08	1.10038e-05	5.45562	NA	NA	NA	1	1	1	0	3	1.23613	8.86129	-0.451897	-5.64957	-0.66892	-5.94533	NA	NA	0.21641	7.9096e-19	0.651343	1.60847e-08	0.503546	2.75893e-09	NA	NA	0.71254	4.77213e-15	0.961003	3.4013e-06	0.919952	6.18227e-07	NA	NA
GLB1	5e-10	9.75287e-08	6.2191	Brain_Spinal_cord_cervical_c-1	2.27126e-07	4.10084e-05	5.17564	Skin_Not_Sun_Exposed_Suprapubic	6.79725e-08	1.71778e-05	-5.39645	NA	NA	NA	1	1	1	0	3	1.23613	8.86129	-0.451897	-5.64957	0.655116	5.88548	NA	NA	0.21641	7.9096e-19	0.651343	1.60847e-08	0.512393	3.9691e-09	NA	NA	0.71254	4.77213e-15	0.961003	3.4013e-06	0.919346	8.14128e-07	NA	NA
GLB1	5e-10	9.75287e-08	6.2191	Brain_Spinal_cord_cervical_c-1	2.27126e-07	4.10084e-05	5.17564	Skin_Sun_Exposed_Lower_leg	2.98091e-06	0.000353355	-4.67213	NA	NA	NA	1	1	1	0	3	1.23613	8.86129	-0.451897	-5.64957	1.38175	5.45946	NA	NA	0.21641	7.9096e-19	0.651343	1.60847e-08	0.167049	4.77579e-08	NA	NA	0.71254	4.77213e-15	0.961003	3.4013e-06	0.765111	7.19354e-06	NA	NA
GLB1	5e-10	9.75287e-08	6.2191	Brain_Spinal_cord_cervical_c-1	2.27126e-07	4.10084e-05	5.17564	Small_Intestine_Terminal_Ileum	2.98091e-06	0.000342449	-4.67213	NA	NA	NA	1	1	1	0	3	1.23613	8.86129	-0.451897	-5.64957	1.38175	5.45946	NA	NA	0.21641	7.9096e-19	0.651343	1.60847e-08	0.167049	4.77579e-08	NA	NA	0.71254	4.77213e-15	0.961003	3.4013e-06	0.774945	7.85592e-06	NA	NA
GLB1	5e-10	9.75287e-08	6.2191	Brain_Spinal_cord_cervical_c-1	2.27126e-07	4.10084e-05	5.17564	Stomach	1.79955e-07	3.61918e-05	-5.21894	NA	NA	NA	1	1	1	0	3	1.23613	8.86129	-0.451897	-5.64957	0.808294	5.74943	NA	NA	0.21641	7.9096e-19	0.651343	1.60847e-08	0.418922	8.95462e-09	NA	NA	0.71254	4.77213e-15	0.961003	3.4013e-06	0.90024	1.97147e-06	NA	NA
GLB1	5e-10	9.75287e-08	6.2191	Brain_Spinal_cord_cervical_c-1	2.27126e-07	4.10084e-05	5.17564	Testis	9.61257e-07	0.000152371	-4.89941	NA	NA	NA	1	1	1	0	3	1.23613	8.86129	-0.451897	-5.64957	-0.660402	4.9367	NA	NA	0.21641	7.9096e-19	0.651343	1.60847e-08	0.508996	7.94548e-07	NA	NA	0.71254	4.77213e-15	0.961003	3.4013e-06	0.925979	0.000100347	NA	NA
GLB1	5e-10	9.75287e-08	6.2191	Brain_Spinal_cord_cervical_c-1	2.27126e-07	4.10084e-05	5.17564	Thyroid	6.79725e-08	1.51176e-05	-5.39645	NA	NA	NA	1	1	1	0	3	1.23613	8.86129	-0.451897	-5.64957	0.655116	5.88548	NA	NA	0.21641	7.9096e-19	0.651343	1.60847e-08	0.512393	3.9691e-09	NA	NA	0.71254	4.77213e-15	0.961003	3.4013e-06	0.918521	8.68944e-07	NA	NA
GLB1	5e-10	9.75287e-08	6.2191	Brain_Spinal_cord_cervical_c-1	2.27126e-07	4.10084e-05	5.17564	Whole_Blood	2.15187e-05	0.00156189	-4.24852	NA	NA	NA	1	1	1	0	3	1.23613	8.86129	-0.451897	-5.64957	-0.739462	4.22496	NA	NA	0.21641	7.9096e-19	0.651343	1.60847e-08	0.459627	2.38978e-05	NA	NA	0.71254	4.77213e-15	0.961003	3.4013e-06	0.912138	0.00137373	NA	NA
GLB1	5e-10	9.75287e-08	6.2191	Brain_Spinal_cord_cervical_c-1	2.27126e-07	4.10084e-05	5.17564	smultixcan	3.38398e-17	2.09775e-14	-2.77444	NA	NA	NA	1	1	1	0	3	1.23613	8.86129	-0.451897	-5.64957	-0.979747	2.59908	NA	NA	0.21641	7.9096e-19	0.651343	1.60847e-08	0.334879	3.01865e-20	NA	NA	0.71254	4.77213e-15	0.961003	3.4013e-06	0.851358	2.24656e-17	NA	NA
GLB1	5e-10	9.75287e-08	6.2191	Cells_Cultured_fibroblasts	2.27126e-07	4.07114e-05	5.17564	Adipose_Subcutaneous	4.88019e-08	1.12737e-05	-5.45562	NA	NA	NA	1	1	1	0	3	1.23613	8.86129	-0.168635	-5.66433	0.66892	5.94533	NA	NA	0.21641	7.9096e-19	0.866084	1.476e-08	0.503546	2.75893e-09	NA	NA	0.71254	4.77213e-15	0.993332	3.30329e-06	0.91719	6.05691e-07	NA	NA
GLB1	5e-10	9.75287e-08	6.2191	Cells_Cultured_fibroblasts	2.27126e-07	4.07114e-05	5.17564	Adipose_Visceral_Omentum	4.54431e-06	0.000490637	-4.5848	NA	NA	NA	1	1	1	0	3	1.23613	8.86129	-0.168635	-5.66433	0.399109	5.02352	NA	NA	0.21641	7.9096e-19	0.866084	1.476e-08	0.689813	5.07332e-07	NA	NA	0.71254	4.77213e-15	0.993332	3.30329e-06	0.96248	5.63002e-05	NA	NA
GLB1	5e-10	9.75287e-08	6.2191	Cells_Cultured_fibroblasts	2.27126e-07	4.07114e-05	5.17564	Adrenal_Gland	6.79725e-08	1.60184e-05	-5.39645	NA	NA	NA	1	1	1	0	3	1.23613	8.86129	-0.168635	-5.66433	0.655116	5.88548	NA	NA	0.21641	7.9096e-19	0.866084	1.476e-08	0.512393	3.9691e-09	NA	NA	0.71254	4.77213e-15	0.993332	3.30329e-06	0.920305	8.90163e-07	NA	NA
GLB1	5e-10	9.75287e-08	6.2191	Cells_Cultured_fibroblasts	2.27126e-07	4.07114e-05	5.17564	Artery_Aorta	6.79725e-08	1.3418e-05	-5.39645	NA	NA	NA	1	1	1	0	3	1.23613	8.86129	-0.168635	-5.66433	0.655116	5.88548	NA	NA	0.21641	7.9096e-19	0.866084	1.476e-08	0.512393	3.9691e-09	NA	NA	0.71254	4.77213e-15	0.993332	3.30329e-06	0.923052	7.88371e-07	NA	NA
GLB1	5e-10	9.75287e-08	6.2191	Cells_Cultured_fibroblasts	2.27126e-07	4.07114e-05	5.17564	Artery_Coronary	2.15187e-05	0.00181678	4.24852	NA	NA	NA	1	1	1	0	3	1.23613	8.86129	-0.168635	-5.66433	0.739462	-4.22496	NA	NA	0.21641	7.9096e-19	0.866084	1.476e-08	0.459627	2.38978e-05	NA	NA	0.71254	4.77213e-15	0.993332	3.30329e-06	0.904452	0.00157741	NA	NA
GLB1	5e-10	9.75287e-08	6.2191	Cells_Cultured_fibroblasts	2.27126e-07	4.07114e-05	5.17564	Artery_Tibial	4.88019e-08	1.04124e-05	-5.45562	NA	NA	NA	1	1	1	0	3	1.23613	8.86129	-0.168635	-5.66433	0.66892	5.94533	NA	NA	0.21641	7.9096e-19	0.866084	1.476e-08	0.503546	2.75893e-09	NA	NA	0.71254	4.77213e-15	0.993332	3.30329e-06	0.917632	5.96352e-07	NA	NA
GLB1	5e-10	9.75287e-08	6.2191	Cells_Cultured_fibroblasts	2.27126e-07	4.07114e-05	5.17564	Brain_Caudate_basal_ganglia	9.61257e-07	0.000137467	-4.89941	NA	NA	NA	1	1	1	0	3	1.23613	8.86129	-0.168635	-5.66433	-0.660402	4.9367	NA	NA	0.21641	7.9096e-19	0.866084	1.476e-08	0.508996	7.94548e-07	NA	NA	0.71254	4.77213e-15	0.993332	3.30329e-06	0.9157	9.24251e-05	NA	NA
GLB1	5e-10	9.75287e-08	6.2191	Cells_Cultured_fibroblasts	2.27126e-07	4.07114e-05	5.17564	Brain_Cerebellar_Hemisphere	3.83596e-07	6.33953e-05	-5.07692	NA	NA	NA	1	1	1	0	3	1.23613	8.86129	-0.168635	-5.66433	-0.917368	5.0389	NA	NA	0.21641	7.9096e-19	0.866084	1.476e-08	0.35895	4.68215e-07	NA	NA	0.71254	4.77213e-15	0.993332	3.30329e-06	0.873522	4.77564e-05	NA	NA
GLB1	5e-10	9.75287e-08	6.2191	Cells_Cultured_fibroblasts	2.27126e-07	4.07114e-05	5.17564	Brain_Cerebellum	9.61257e-07	0.000131109	-4.89941	NA	NA	NA	1	1	1	0	3	1.23613	8.86129	-0.168635	-5.66433	-0.779332	4.50849	NA	NA	0.21641	7.9096e-19	0.866084	1.476e-08	0.435784	6.52913e-06	NA	NA	0.71254	4.77213e-15	0.993332	3.30329e-06	0.901453	0.000519938	NA	NA
GLB1	5e-10	9.75287e-08	6.2191	Cells_Cultured_fibroblasts	2.27126e-07	4.07114e-05	5.17564	Brain_Cortex	3.83596e-07	6.95679e-05	-5.07692	NA	NA	NA	1	1	1	0	3	1.23613	8.86129	-0.168635	-5.66433	-0.941134	5.02798	NA	NA	0.21641	7.9096e-19	0.866084	1.476e-08	0.346636	4.95683e-07	NA	NA	0.71254	4.77213e-15	0.993332	3.30329e-06	0.872011	5.36445e-05	NA	NA
GLB1	5e-10	9.75287e-08	6.2191	Cells_Cultured_fibroblasts	2.27126e-07	4.07114e-05	5.17564	Brain_Frontal_Cortex_BA9	9.61257e-07	0.000139778	4.89941	NA	NA	NA	1	1	1	0	3	1.23613	8.86129	-0.168635	-5.66433	0.660402	-4.9367	NA	NA	0.21641	7.9096e-19	0.866084	1.476e-08	0.508996	7.94548e-07	NA	NA	0.71254	4.77213e-15	0.993332	3.30329e-06	0.919954	8.77519e-05	NA	NA
GLB1	5e-10	9.75287e-08	6.2191	Cells_Cultured_fibroblasts	2.27126e-07	4.07114e-05	5.17564	Brain_Hippocampus	9.61257e-07	0.000169505	4.89941	NA	NA	NA	1	1	1	0	3	1.23613	8.86129	-0.168635	-5.66433	0.660402	-4.9367	NA	NA	0.21641	7.9096e-19	0.866084	1.476e-08	0.508996	7.94548e-07	NA	NA	0.71254	4.77213e-15	0.993332	3.30329e-06	0.922089	0.000102823	NA	NA
GLB1	5e-10	9.75287e-08	6.2191	Cells_Cultured_fibroblasts	2.27126e-07	4.07114e-05	5.17564	Brain_Hypothalamus	4.88019e-08	1.35932e-05	-5.45562	NA	NA	NA	1	1	1	0	3	1.23613	8.86129	-0.168635	-5.66433	0.66892	5.94533	NA	NA	0.21641	7.9096e-19	0.866084	1.476e-08	0.503546	2.75893e-09	NA	NA	0.71254	4.77213e-15	0.993332	3.30329e-06	0.925846	7.33813e-07	NA	NA
GLB1	5e-10	9.75287e-08	6.2191	Cells_Cultured_fibroblasts	2.27126e-07	4.07114e-05	5.17564	Brain_Nucleus_accumbens_basal_ganglia	9.61257e-07	0.000137882	-4.89941	NA	NA	NA	1	1	1	0	3	1.23613	8.86129	-0.168635	-5.66433	-0.660402	4.9367	NA	NA	0.21641	7.9096e-19	0.866084	1.476e-08	0.508996	7.94548e-07	NA	NA	0.71254	4.77213e-15	0.993332	3.30329e-06	0.915571	9.01531e-05	NA	NA
GLB1	5e-10	9.75287e-08	6.2191	Cells_Cultured_fibroblasts	2.27126e-07	4.07114e-05	5.17564	Brain_Spinal_cord_cervical_c-1	2.15187e-05	0.00199976	4.24852	NA	NA	NA	1	1	1	0	3	1.23613	8.86129	-0.168635	-5.66433	0.739462	-4.22496	NA	NA	0.21641	7.9096e-19	0.866084	1.476e-08	0.459627	2.38978e-05	NA	NA	0.71254	4.77213e-15	0.993332	3.30329e-06	0.911865	0.00189055	NA	NA
GLB1	5e-10	9.75287e-08	6.2191	Cells_Cultured_fibroblasts	2.27126e-07	4.07114e-05	5.17564	Breast_Mammary_Tissue	6.79725e-08	1.32735e-05	-5.39645	NA	NA	NA	1	1	1	0	3	1.23613	8.86129	-0.168635	-5.66433	0.655116	5.88548	NA	NA	0.21641	7.9096e-19	0.866084	1.476e-08	0.512393	3.9691e-09	NA	NA	0.71254	4.77213e-15	0.993332	3.30329e-06	0.921083	8.22957e-07	NA	NA
GLB1	5e-10	9.75287e-08	6.2191	Cells_Cultured_fibroblasts	2.27126e-07	4.07114e-05	5.17564	Cells_Cultured_fibroblasts	5.21596e-08	1.09381e-05	-5.44379	NA	NA	NA	1	1	1	0	3	1.23613	8.86129	-0.168635	-5.66433	0.537438	5.8892	NA	NA	0.21641	7.9096e-19	0.866084	1.476e-08	0.590965	3.88074e-09	NA	NA	0.71254	4.77213e-15	0.993332	3.30329e-06	0.939586	7.59615e-07	NA	NA
GLB1	5e-10	9.75287e-08	6.2191	Cells_Cultured_fibroblasts	2.27126e-07	4.07114e-05	5.17564	Cells_EBV-transformed_lymphocytes	4.88019e-08	1.00135e-05	-5.45562	NA	NA	NA	1	1	1	0	3	1.23613	8.86129	-0.168635	-5.66433	0.66892	5.94533	NA	NA	0.21641	7.9096e-19	0.866084	1.476e-08	0.503546	2.75893e-09	NA	NA	0.71254	4.77213e-15	0.993332	3.30329e-06	0.917895	5.2472e-07	NA	NA
GLB1	5e-10	9.75287e-08	6.2191	Cells_Cultured_fibroblasts	2.27126e-07	4.07114e-05	5.17564	Colon_Sigmoid	6.79725e-08	1.38542e-05	-5.39645	NA	NA	NA	1	1	1	0	3	1.23613	8.86129	-0.168635	-5.66433	0.655116	5.88548	NA	NA	0.21641	7.9096e-19	0.866084	1.476e-08	0.512393	3.9691e-09	NA	NA	0.71254	4.77213e-15	0.993332	3.30329e-06	0.927944	7.91762e-07	NA	NA
GLB1	5e-10	9.75287e-08	6.2191	Cells_Cultured_fibroblasts	2.27126e-07	4.07114e-05	5.17564	Colon_Transverse	5.21596e-08	1.17423e-05	-5.44379	NA	NA	NA	1	1	1	0	3	1.23613	8.86129	-0.168635	-5.66433	0.537438	5.8892	NA	NA	0.21641	7.9096e-19	0.866084	1.476e-08	0.590965	3.88074e-09	NA	NA	0.71254	4.77213e-15	0.993332	3.30329e-06	0.941175	8.51454e-07	NA	NA
GLB1	5e-10	9.75287e-08	6.2191	Cells_Cultured_fibroblasts	2.27126e-07	4.07114e-05	5.17564	Esophagus_Gastroesophageal_Junction	2.15187e-05	0.00176057	-4.24852	NA	NA	NA	1	1	1	0	3	1.23613	8.86129	-0.168635	-5.66433	-0.739462	4.22496	NA	NA	0.21641	7.9096e-19	0.866084	1.476e-08	0.459627	2.38978e-05	NA	NA	0.71254	4.77213e-15	0.993332	3.30329e-06	0.911251	0.0015086	NA	NA
GLB1	5e-10	9.75287e-08	6.2191	Cells_Cultured_fibroblasts	2.27126e-07	4.07114e-05	5.17564	Esophagus_Mucosa	4.88019e-08	1.17189e-05	-5.45562	NA	NA	NA	1	1	1	0	3	1.23613	8.86129	-0.168635	-5.66433	0.66892	5.94533	NA	NA	0.21641	7.9096e-19	0.866084	1.476e-08	0.503546	2.75893e-09	NA	NA	0.71254	4.77213e-15	0.993332	3.30329e-06	0.913189	5.42028e-07	NA	NA
GLB1	5e-10	9.75287e-08	6.2191	Cells_Cultured_fibroblasts	2.27126e-07	4.07114e-05	5.17564	Esophagus_Muscularis	2.15187e-05	0.00177714	4.24852	NA	NA	NA	1	1	1	0	3	1.23613	8.86129	-0.168635	-5.66433	0.739462	-4.22496	NA	NA	0.21641	7.9096e-19	0.866084	1.476e-08	0.459627	2.38978e-05	NA	NA	0.71254	4.77213e-15	0.993332	3.30329e-06	0.909888	0.00147295	NA	NA
GLB1	5e-10	9.75287e-08	6.2191	Cells_Cultured_fibroblasts	2.27126e-07	4.07114e-05	5.17564	Heart_Left_Ventricle	2.15187e-05	0.00190879	4.24852	NA	NA	NA	1	1	1	0	3	1.23613	8.86129	-0.168635	-5.66433	0.739462	-4.22496	NA	NA	0.21641	7.9096e-19	0.866084	1.476e-08	0.459627	2.38978e-05	NA	NA	0.71254	4.77213e-15	0.993332	3.30329e-06	0.913249	0.00167169	NA	NA
GLB1	5e-10	9.75287e-08	6.2191	Cells_Cultured_fibroblasts	2.27126e-07	4.07114e-05	5.17564	Kidney_Cortex	2.98091e-06	0.000392531	-4.67213	NA	NA	NA	1	1	1	0	3	1.23613	8.86129	-0.168635	-5.66433	1.38175	5.45946	NA	NA	0.21641	7.9096e-19	0.866084	1.476e-08	0.167049	4.77579e-08	NA	NA	0.71254	4.77213e-15	0.993332	3.30329e-06	0.777224	1.06586e-05	NA	NA
GLB1	5e-10	9.75287e-08	6.2191	Cells_Cultured_fibroblasts	2.27126e-07	4.07114e-05	5.17564	Lung	2.04427e-07	3.69921e-05	-5.19527	NA	NA	NA	1	1	1	0	3	1.23613	8.86129	-0.168635	-5.66433	0.904677	5.75176	NA	NA	0.21641	7.9096e-19	0.866084	1.476e-08	0.365637	8.83181e-09	NA	NA	0.71254	4.77213e-15	0.993332	3.30329e-06	0.87811	1.72059e-06	NA	NA
GLB1	5e-10	9.75287e-08	6.2191	Cells_Cultured_fibroblasts	2.27126e-07	4.07114e-05	5.17564	Minor_Salivary_Gland	2.15187e-05	0.00174076	4.24852	NA	NA	NA	1	1	1	0	3	1.23613	8.86129	-0.168635	-5.66433	0.739462	-4.22496	NA	NA	0.21641	7.9096e-19	0.866084	1.476e-08	0.459627	2.38978e-05	NA	NA	0.71254	4.77213e-15	0.993332	3.30329e-06	0.914116	0.00153417	NA	NA
GLB1	5e-10	9.75287e-08	6.2191	Cells_Cultured_fibroblasts	2.27126e-07	4.07114e-05	5.17564	Muscle_Skeletal	2.98091e-06	0.000343377	-4.67213	NA	NA	NA	1	1	1	0	3	1.23613	8.86129	-0.168635	-5.66433	1.38175	5.45946	NA	NA	0.21641	7.9096e-19	0.866084	1.476e-08	0.167049	4.77579e-08	NA	NA	0.71254	4.77213e-15	0.993332	3.30329e-06	0.747837	7.81196e-06	NA	NA
GLB1	5e-10	9.75287e-08	6.2191	Cells_Cultured_fibroblasts	2.27126e-07	4.07114e-05	5.17564	Nerve_Tibial	6.79725e-08	1.42982e-05	5.39645	NA	NA	NA	1	1	1	0	3	1.23613	8.86129	-0.168635	-5.66433	-0.655116	-5.88548	NA	NA	0.21641	7.9096e-19	0.866084	1.476e-08	0.512393	3.9691e-09	NA	NA	0.71254	4.77213e-15	0.993332	3.30329e-06	0.916079	8.53074e-07	NA	NA
GLB1	5e-10	9.75287e-08	6.2191	Cells_Cultured_fibroblasts	2.27126e-07	4.07114e-05	5.17564	Ovary	4.88019e-08	1.11912e-05	-5.45562	NA	NA	NA	1	1	1	0	3	1.23613	8.86129	-0.168635	-5.66433	0.66892	5.94533	NA	NA	0.21641	7.9096e-19	0.866084	1.476e-08	0.503546	2.75893e-09	NA	NA	0.71254	4.77213e-15	0.993332	3.30329e-06	0.916682	6.40454e-07	NA	NA
GLB1	5e-10	9.75287e-08	6.2191	Cells_Cultured_fibroblasts	2.27126e-07	4.07114e-05	5.17564	Pancreas	4.88019e-08	1.4794e-05	-5.45562	NA	NA	NA	1	1	1	0	3	1.23613	8.86129	-0.168635	-5.66433	0.66892	5.94533	NA	NA	0.21641	7.9096e-19	0.866084	1.476e-08	0.503546	2.75893e-09	NA	NA	0.71254	4.77213e-15	0.993332	3.30329e-06	0.915088	7.12605e-07	NA	NA
GLB1	5e-10	9.75287e-08	6.2191	Cells_Cultured_fibroblasts	2.27126e-07	4.07114e-05	5.17564	Pituitary	9.61257e-07	0.000140259	4.89941	NA	NA	NA	1	1	1	0	3	1.23613	8.86129	-0.168635	-5.66433	0.660402	-4.9367	NA	NA	0.21641	7.9096e-19	0.866084	1.476e-08	0.508996	7.94548e-07	NA	NA	0.71254	4.77213e-15	0.993332	3.30329e-06	0.922992	8.57984e-05	NA	NA
GLB1	5e-10	9.75287e-08	6.2191	Cells_Cultured_fibroblasts	2.27126e-07	4.07114e-05	5.17564	Prostate	4.88019e-08	1.10038e-05	5.45562	NA	NA	NA	1	1	1	0	3	1.23613	8.86129	-0.168635	-5.66433	-0.66892	-5.94533	NA	NA	0.21641	7.9096e-19	0.866084	1.476e-08	0.503546	2.75893e-09	NA	NA	0.71254	4.77213e-15	0.993332	3.30329e-06	0.919952	6.18227e-07	NA	NA
GLB1	5e-10	9.75287e-08	6.2191	Cells_Cultured_fibroblasts	2.27126e-07	4.07114e-05	5.17564	Skin_Not_Sun_Exposed_Suprapubic	6.79725e-08	1.71778e-05	-5.39645	NA	NA	NA	1	1	1	0	3	1.23613	8.86129	-0.168635	-5.66433	0.655116	5.88548	NA	NA	0.21641	7.9096e-19	0.866084	1.476e-08	0.512393	3.9691e-09	NA	NA	0.71254	4.77213e-15	0.993332	3.30329e-06	0.919346	8.14128e-07	NA	NA
GLB1	5e-10	9.75287e-08	6.2191	Cells_Cultured_fibroblasts	2.27126e-07	4.07114e-05	5.17564	Skin_Sun_Exposed_Lower_leg	2.98091e-06	0.000353355	-4.67213	NA	NA	NA	1	1	1	0	3	1.23613	8.86129	-0.168635	-5.66433	1.38175	5.45946	NA	NA	0.21641	7.9096e-19	0.866084	1.476e-08	0.167049	4.77579e-08	NA	NA	0.71254	4.77213e-15	0.993332	3.30329e-06	0.765111	7.19354e-06	NA	NA
GLB1	5e-10	9.75287e-08	6.2191	Cells_Cultured_fibroblasts	2.27126e-07	4.07114e-05	5.17564	Small_Intestine_Terminal_Ileum	2.98091e-06	0.000342449	-4.67213	NA	NA	NA	1	1	1	0	3	1.23613	8.86129	-0.168635	-5.66433	1.38175	5.45946	NA	NA	0.21641	7.9096e-19	0.866084	1.476e-08	0.167049	4.77579e-08	NA	NA	0.71254	4.77213e-15	0.993332	3.30329e-06	0.774945	7.85592e-06	NA	NA
GLB1	5e-10	9.75287e-08	6.2191	Cells_Cultured_fibroblasts	2.27126e-07	4.07114e-05	5.17564	Stomach	1.79955e-07	3.61918e-05	-5.21894	NA	NA	NA	1	1	1	0	3	1.23613	8.86129	-0.168635	-5.66433	0.808294	5.74943	NA	NA	0.21641	7.9096e-19	0.866084	1.476e-08	0.418922	8.95462e-09	NA	NA	0.71254	4.77213e-15	0.993332	3.30329e-06	0.90024	1.97147e-06	NA	NA
GLB1	5e-10	9.75287e-08	6.2191	Cells_Cultured_fibroblasts	2.27126e-07	4.07114e-05	5.17564	Testis	9.61257e-07	0.000152371	-4.89941	NA	NA	NA	1	1	1	0	3	1.23613	8.86129	-0.168635	-5.66433	-0.660402	4.9367	NA	NA	0.21641	7.9096e-19	0.866084	1.476e-08	0.508996	7.94548e-07	NA	NA	0.71254	4.77213e-15	0.993332	3.30329e-06	0.925979	0.000100347	NA	NA
GLB1	5e-10	9.75287e-08	6.2191	Cells_Cultured_fibroblasts	2.27126e-07	4.07114e-05	5.17564	Thyroid	6.79725e-08	1.51176e-05	-5.39645	NA	NA	NA	1	1	1	0	3	1.23613	8.86129	-0.168635	-5.66433	0.655116	5.88548	NA	NA	0.21641	7.9096e-19	0.866084	1.476e-08	0.512393	3.9691e-09	NA	NA	0.71254	4.77213e-15	0.993332	3.30329e-06	0.918521	8.68944e-07	NA	NA
GLB1	5e-10	9.75287e-08	6.2191	Cells_Cultured_fibroblasts	2.27126e-07	4.07114e-05	5.17564	Whole_Blood	2.15187e-05	0.00156189	-4.24852	NA	NA	NA	1	1	1	0	3	1.23613	8.86129	-0.168635	-5.66433	-0.739462	4.22496	NA	NA	0.21641	7.9096e-19	0.866084	1.476e-08	0.459627	2.38978e-05	NA	NA	0.71254	4.77213e-15	0.993332	3.30329e-06	0.912138	0.00137373	NA	NA
GLB1	5e-10	9.75287e-08	6.2191	Cells_Cultured_fibroblasts	2.27126e-07	4.07114e-05	5.17564	smultixcan	3.38398e-17	2.09775e-14	-2.77444	NA	NA	NA	1	1	1	0	3	1.23613	8.86129	-0.168635	-5.66433	-0.979747	2.59908	NA	NA	0.21641	7.9096e-19	0.866084	1.476e-08	0.334879	3.01865e-20	NA	NA	0.71254	4.77213e-15	0.993332	3.30329e-06	0.851358	2.24656e-17	NA	NA
GLB1	5e-10	9.75287e-08	6.2191	Heart_Atrial_Appendage	2.27126e-07	4.36439e-05	5.17564	Adipose_Subcutaneous	4.88019e-08	1.12737e-05	-5.45562	NA	NA	NA	1	1	1	0	3	1.23613	8.86129	-0.441226	-5.64957	0.66892	5.94533	NA	NA	0.21641	7.9096e-19	0.65905	1.60847e-08	0.503546	2.75893e-09	NA	NA	0.71254	4.77213e-15	0.958222	3.3617e-06	0.91719	6.05691e-07	NA	NA
GLB1	5e-10	9.75287e-08	6.2191	Heart_Atrial_Appendage	2.27126e-07	4.36439e-05	5.17564	Adipose_Visceral_Omentum	4.54431e-06	0.000490637	-4.5848	NA	NA	NA	1	1	1	0	3	1.23613	8.86129	-0.441226	-5.64957	0.399109	5.02352	NA	NA	0.21641	7.9096e-19	0.65905	1.60847e-08	0.689813	5.07332e-07	NA	NA	0.71254	4.77213e-15	0.958222	3.3617e-06	0.96248	5.63002e-05	NA	NA
GLB1	5e-10	9.75287e-08	6.2191	Heart_Atrial_Appendage	2.27126e-07	4.36439e-05	5.17564	Adrenal_Gland	6.79725e-08	1.60184e-05	-5.39645	NA	NA	NA	1	1	1	0	3	1.23613	8.86129	-0.441226	-5.64957	0.655116	5.88548	NA	NA	0.21641	7.9096e-19	0.65905	1.60847e-08	0.512393	3.9691e-09	NA	NA	0.71254	4.77213e-15	0.958222	3.3617e-06	0.920305	8.90163e-07	NA	NA
GLB1	5e-10	9.75287e-08	6.2191	Heart_Atrial_Appendage	2.27126e-07	4.36439e-05	5.17564	Artery_Aorta	6.79725e-08	1.3418e-05	-5.39645	NA	NA	NA	1	1	1	0	3	1.23613	8.86129	-0.441226	-5.64957	0.655116	5.88548	NA	NA	0.21641	7.9096e-19	0.65905	1.60847e-08	0.512393	3.9691e-09	NA	NA	0.71254	4.77213e-15	0.958222	3.3617e-06	0.923052	7.88371e-07	NA	NA
GLB1	5e-10	9.75287e-08	6.2191	Heart_Atrial_Appendage	2.27126e-07	4.36439e-05	5.17564	Artery_Coronary	2.15187e-05	0.00181678	4.24852	NA	NA	NA	1	1	1	0	3	1.23613	8.86129	-0.441226	-5.64957	0.739462	-4.22496	NA	NA	0.21641	7.9096e-19	0.65905	1.60847e-08	0.459627	2.38978e-05	NA	NA	0.71254	4.77213e-15	0.958222	3.3617e-06	0.904452	0.00157741	NA	NA
GLB1	5e-10	9.75287e-08	6.2191	Heart_Atrial_Appendage	2.27126e-07	4.36439e-05	5.17564	Artery_Tibial	4.88019e-08	1.04124e-05	-5.45562	NA	NA	NA	1	1	1	0	3	1.23613	8.86129	-0.441226	-5.64957	0.66892	5.94533	NA	NA	0.21641	7.9096e-19	0.65905	1.60847e-08	0.503546	2.75893e-09	NA	NA	0.71254	4.77213e-15	0.958222	3.3617e-06	0.917632	5.96352e-07	NA	NA
GLB1	5e-10	9.75287e-08	6.2191	Heart_Atrial_Appendage	2.27126e-07	4.36439e-05	5.17564	Brain_Caudate_basal_ganglia	9.61257e-07	0.000137467	-4.89941	NA	NA	NA	1	1	1	0	3	1.23613	8.86129	-0.441226	-5.64957	-0.660402	4.9367	NA	NA	0.21641	7.9096e-19	0.65905	1.60847e-08	0.508996	7.94548e-07	NA	NA	0.71254	4.77213e-15	0.958222	3.3617e-06	0.9157	9.24251e-05	NA	NA
GLB1	5e-10	9.75287e-08	6.2191	Heart_Atrial_Appendage	2.27126e-07	4.36439e-05	5.17564	Brain_Cerebellar_Hemisphere	3.83596e-07	6.33953e-05	-5.07692	NA	NA	NA	1	1	1	0	3	1.23613	8.86129	-0.441226	-5.64957	-0.917368	5.0389	NA	NA	0.21641	7.9096e-19	0.65905	1.60847e-08	0.35895	4.68215e-07	NA	NA	0.71254	4.77213e-15	0.958222	3.3617e-06	0.873522	4.77564e-05	NA	NA
GLB1	5e-10	9.75287e-08	6.2191	Heart_Atrial_Appendage	2.27126e-07	4.36439e-05	5.17564	Brain_Cerebellum	9.61257e-07	0.000131109	-4.89941	NA	NA	NA	1	1	1	0	3	1.23613	8.86129	-0.441226	-5.64957	-0.779332	4.50849	NA	NA	0.21641	7.9096e-19	0.65905	1.60847e-08	0.435784	6.52913e-06	NA	NA	0.71254	4.77213e-15	0.958222	3.3617e-06	0.901453	0.000519938	NA	NA
GLB1	5e-10	9.75287e-08	6.2191	Heart_Atrial_Appendage	2.27126e-07	4.36439e-05	5.17564	Brain_Cortex	3.83596e-07	6.95679e-05	-5.07692	NA	NA	NA	1	1	1	0	3	1.23613	8.86129	-0.441226	-5.64957	-0.941134	5.02798	NA	NA	0.21641	7.9096e-19	0.65905	1.60847e-08	0.346636	4.95683e-07	NA	NA	0.71254	4.77213e-15	0.958222	3.3617e-06	0.872011	5.36445e-05	NA	NA
GLB1	5e-10	9.75287e-08	6.2191	Heart_Atrial_Appendage	2.27126e-07	4.36439e-05	5.17564	Brain_Frontal_Cortex_BA9	9.61257e-07	0.000139778	4.89941	NA	NA	NA	1	1	1	0	3	1.23613	8.86129	-0.441226	-5.64957	0.660402	-4.9367	NA	NA	0.21641	7.9096e-19	0.65905	1.60847e-08	0.508996	7.94548e-07	NA	NA	0.71254	4.77213e-15	0.958222	3.3617e-06	0.919954	8.77519e-05	NA	NA
GLB1	5e-10	9.75287e-08	6.2191	Heart_Atrial_Appendage	2.27126e-07	4.36439e-05	5.17564	Brain_Hippocampus	9.61257e-07	0.000169505	4.89941	NA	NA	NA	1	1	1	0	3	1.23613	8.86129	-0.441226	-5.64957	0.660402	-4.9367	NA	NA	0.21641	7.9096e-19	0.65905	1.60847e-08	0.508996	7.94548e-07	NA	NA	0.71254	4.77213e-15	0.958222	3.3617e-06	0.922089	0.000102823	NA	NA
GLB1	5e-10	9.75287e-08	6.2191	Heart_Atrial_Appendage	2.27126e-07	4.36439e-05	5.17564	Brain_Hypothalamus	4.88019e-08	1.35932e-05	-5.45562	NA	NA	NA	1	1	1	0	3	1.23613	8.86129	-0.441226	-5.64957	0.66892	5.94533	NA	NA	0.21641	7.9096e-19	0.65905	1.60847e-08	0.503546	2.75893e-09	NA	NA	0.71254	4.77213e-15	0.958222	3.3617e-06	0.925846	7.33813e-07	NA	NA
GLB1	5e-10	9.75287e-08	6.2191	Heart_Atrial_Appendage	2.27126e-07	4.36439e-05	5.17564	Brain_Nucleus_accumbens_basal_ganglia	9.61257e-07	0.000137882	-4.89941	NA	NA	NA	1	1	1	0	3	1.23613	8.86129	-0.441226	-5.64957	-0.660402	4.9367	NA	NA	0.21641	7.9096e-19	0.65905	1.60847e-08	0.508996	7.94548e-07	NA	NA	0.71254	4.77213e-15	0.958222	3.3617e-06	0.915571	9.01531e-05	NA	NA
GLB1	5e-10	9.75287e-08	6.2191	Heart_Atrial_Appendage	2.27126e-07	4.36439e-05	5.17564	Brain_Spinal_cord_cervical_c-1	2.15187e-05	0.00199976	4.24852	NA	NA	NA	1	1	1	0	3	1.23613	8.86129	-0.441226	-5.64957	0.739462	-4.22496	NA	NA	0.21641	7.9096e-19	0.65905	1.60847e-08	0.459627	2.38978e-05	NA	NA	0.71254	4.77213e-15	0.958222	3.3617e-06	0.911865	0.00189055	NA	NA
GLB1	5e-10	9.75287e-08	6.2191	Heart_Atrial_Appendage	2.27126e-07	4.36439e-05	5.17564	Breast_Mammary_Tissue	6.79725e-08	1.32735e-05	-5.39645	NA	NA	NA	1	1	1	0	3	1.23613	8.86129	-0.441226	-5.64957	0.655116	5.88548	NA	NA	0.21641	7.9096e-19	0.65905	1.60847e-08	0.512393	3.9691e-09	NA	NA	0.71254	4.77213e-15	0.958222	3.3617e-06	0.921083	8.22957e-07	NA	NA
GLB1	5e-10	9.75287e-08	6.2191	Heart_Atrial_Appendage	2.27126e-07	4.36439e-05	5.17564	Cells_Cultured_fibroblasts	5.21596e-08	1.09381e-05	-5.44379	NA	NA	NA	1	1	1	0	3	1.23613	8.86129	-0.441226	-5.64957	0.537438	5.8892	NA	NA	0.21641	7.9096e-19	0.65905	1.60847e-08	0.590965	3.88074e-09	NA	NA	0.71254	4.77213e-15	0.958222	3.3617e-06	0.939586	7.59615e-07	NA	NA
GLB1	5e-10	9.75287e-08	6.2191	Heart_Atrial_Appendage	2.27126e-07	4.36439e-05	5.17564	Cells_EBV-transformed_lymphocytes	4.88019e-08	1.00135e-05	-5.45562	NA	NA	NA	1	1	1	0	3	1.23613	8.86129	-0.441226	-5.64957	0.66892	5.94533	NA	NA	0.21641	7.9096e-19	0.65905	1.60847e-08	0.503546	2.75893e-09	NA	NA	0.71254	4.77213e-15	0.958222	3.3617e-06	0.917895	5.2472e-07	NA	NA
GLB1	5e-10	9.75287e-08	6.2191	Heart_Atrial_Appendage	2.27126e-07	4.36439e-05	5.17564	Colon_Sigmoid	6.79725e-08	1.38542e-05	-5.39645	NA	NA	NA	1	1	1	0	3	1.23613	8.86129	-0.441226	-5.64957	0.655116	5.88548	NA	NA	0.21641	7.9096e-19	0.65905	1.60847e-08	0.512393	3.9691e-09	NA	NA	0.71254	4.77213e-15	0.958222	3.3617e-06	0.927944	7.91762e-07	NA	NA
GLB1	5e-10	9.75287e-08	6.2191	Heart_Atrial_Appendage	2.27126e-07	4.36439e-05	5.17564	Colon_Transverse	5.21596e-08	1.17423e-05	-5.44379	NA	NA	NA	1	1	1	0	3	1.23613	8.86129	-0.441226	-5.64957	0.537438	5.8892	NA	NA	0.21641	7.9096e-19	0.65905	1.60847e-08	0.590965	3.88074e-09	NA	NA	0.71254	4.77213e-15	0.958222	3.3617e-06	0.941175	8.51454e-07	NA	NA
GLB1	5e-10	9.75287e-08	6.2191	Heart_Atrial_Appendage	2.27126e-07	4.36439e-05	5.17564	Esophagus_Gastroesophageal_Junction	2.15187e-05	0.00176057	-4.24852	NA	NA	NA	1	1	1	0	3	1.23613	8.86129	-0.441226	-5.64957	-0.739462	4.22496	NA	NA	0.21641	7.9096e-19	0.65905	1.60847e-08	0.459627	2.38978e-05	NA	NA	0.71254	4.77213e-15	0.958222	3.3617e-06	0.911251	0.0015086	NA	NA
GLB1	5e-10	9.75287e-08	6.2191	Heart_Atrial_Appendage	2.27126e-07	4.36439e-05	5.17564	Esophagus_Mucosa	4.88019e-08	1.17189e-05	-5.45562	NA	NA	NA	1	1	1	0	3	1.23613	8.86129	-0.441226	-5.64957	0.66892	5.94533	NA	NA	0.21641	7.9096e-19	0.65905	1.60847e-08	0.503546	2.75893e-09	NA	NA	0.71254	4.77213e-15	0.958222	3.3617e-06	0.913189	5.42028e-07	NA	NA
GLB1	5e-10	9.75287e-08	6.2191	Heart_Atrial_Appendage	2.27126e-07	4.36439e-05	5.17564	Esophagus_Muscularis	2.15187e-05	0.00177714	4.24852	NA	NA	NA	1	1	1	0	3	1.23613	8.86129	-0.441226	-5.64957	0.739462	-4.22496	NA	NA	0.21641	7.9096e-19	0.65905	1.60847e-08	0.459627	2.38978e-05	NA	NA	0.71254	4.77213e-15	0.958222	3.3617e-06	0.909888	0.00147295	NA	NA
GLB1	5e-10	9.75287e-08	6.2191	Heart_Atrial_Appendage	2.27126e-07	4.36439e-05	5.17564	Heart_Left_Ventricle	2.15187e-05	0.00190879	4.24852	NA	NA	NA	1	1	1	0	3	1.23613	8.86129	-0.441226	-5.64957	0.739462	-4.22496	NA	NA	0.21641	7.9096e-19	0.65905	1.60847e-08	0.459627	2.38978e-05	NA	NA	0.71254	4.77213e-15	0.958222	3.3617e-06	0.913249	0.00167169	NA	NA
GLB1	5e-10	9.75287e-08	6.2191	Heart_Atrial_Appendage	2.27126e-07	4.36439e-05	5.17564	Kidney_Cortex	2.98091e-06	0.000392531	-4.67213	NA	NA	NA	1	1	1	0	3	1.23613	8.86129	-0.441226	-5.64957	1.38175	5.45946	NA	NA	0.21641	7.9096e-19	0.65905	1.60847e-08	0.167049	4.77579e-08	NA	NA	0.71254	4.77213e-15	0.958222	3.3617e-06	0.777224	1.06586e-05	NA	NA
GLB1	5e-10	9.75287e-08	6.2191	Heart_Atrial_Appendage	2.27126e-07	4.36439e-05	5.17564	Lung	2.04427e-07	3.69921e-05	-5.19527	NA	NA	NA	1	1	1	0	3	1.23613	8.86129	-0.441226	-5.64957	0.904677	5.75176	NA	NA	0.21641	7.9096e-19	0.65905	1.60847e-08	0.365637	8.83181e-09	NA	NA	0.71254	4.77213e-15	0.958222	3.3617e-06	0.87811	1.72059e-06	NA	NA
GLB1	5e-10	9.75287e-08	6.2191	Heart_Atrial_Appendage	2.27126e-07	4.36439e-05	5.17564	Minor_Salivary_Gland	2.15187e-05	0.00174076	4.24852	NA	NA	NA	1	1	1	0	3	1.23613	8.86129	-0.441226	-5.64957	0.739462	-4.22496	NA	NA	0.21641	7.9096e-19	0.65905	1.60847e-08	0.459627	2.38978e-05	NA	NA	0.71254	4.77213e-15	0.958222	3.3617e-06	0.914116	0.00153417	NA	NA
GLB1	5e-10	9.75287e-08	6.2191	Heart_Atrial_Appendage	2.27126e-07	4.36439e-05	5.17564	Muscle_Skeletal	2.98091e-06	0.000343377	-4.67213	NA	NA	NA	1	1	1	0	3	1.23613	8.86129	-0.441226	-5.64957	1.38175	5.45946	NA	NA	0.21641	7.9096e-19	0.65905	1.60847e-08	0.167049	4.77579e-08	NA	NA	0.71254	4.77213e-15	0.958222	3.3617e-06	0.747837	7.81196e-06	NA	NA
GLB1	5e-10	9.75287e-08	6.2191	Heart_Atrial_Appendage	2.27126e-07	4.36439e-05	5.17564	Nerve_Tibial	6.79725e-08	1.42982e-05	5.39645	NA	NA	NA	1	1	1	0	3	1.23613	8.86129	-0.441226	-5.64957	-0.655116	-5.88548	NA	NA	0.21641	7.9096e-19	0.65905	1.60847e-08	0.512393	3.9691e-09	NA	NA	0.71254	4.77213e-15	0.958222	3.3617e-06	0.916079	8.53074e-07	NA	NA
GLB1	5e-10	9.75287e-08	6.2191	Heart_Atrial_Appendage	2.27126e-07	4.36439e-05	5.17564	Ovary	4.88019e-08	1.11912e-05	-5.45562	NA	NA	NA	1	1	1	0	3	1.23613	8.86129	-0.441226	-5.64957	0.66892	5.94533	NA	NA	0.21641	7.9096e-19	0.65905	1.60847e-08	0.503546	2.75893e-09	NA	NA	0.71254	4.77213e-15	0.958222	3.3617e-06	0.916682	6.40454e-07	NA	NA
GLB1	5e-10	9.75287e-08	6.2191	Heart_Atrial_Appendage	2.27126e-07	4.36439e-05	5.17564	Pancreas	4.88019e-08	1.4794e-05	-5.45562	NA	NA	NA	1	1	1	0	3	1.23613	8.86129	-0.441226	-5.64957	0.66892	5.94533	NA	NA	0.21641	7.9096e-19	0.65905	1.60847e-08	0.503546	2.75893e-09	NA	NA	0.71254	4.77213e-15	0.958222	3.3617e-06	0.915088	7.12605e-07	NA	NA
GLB1	5e-10	9.75287e-08	6.2191	Heart_Atrial_Appendage	2.27126e-07	4.36439e-05	5.17564	Pituitary	9.61257e-07	0.000140259	4.89941	NA	NA	NA	1	1	1	0	3	1.23613	8.86129	-0.441226	-5.64957	0.660402	-4.9367	NA	NA	0.21641	7.9096e-19	0.65905	1.60847e-08	0.508996	7.94548e-07	NA	NA	0.71254	4.77213e-15	0.958222	3.3617e-06	0.922992	8.57984e-05	NA	NA
GLB1	5e-10	9.75287e-08	6.2191	Heart_Atrial_Appendage	2.27126e-07	4.36439e-05	5.17564	Prostate	4.88019e-08	1.10038e-05	5.45562	NA	NA	NA	1	1	1	0	3	1.23613	8.86129	-0.441226	-5.64957	-0.66892	-5.94533	NA	NA	0.21641	7.9096e-19	0.65905	1.60847e-08	0.503546	2.75893e-09	NA	NA	0.71254	4.77213e-15	0.958222	3.3617e-06	0.919952	6.18227e-07	NA	NA
GLB1	5e-10	9.75287e-08	6.2191	Heart_Atrial_Appendage	2.27126e-07	4.36439e-05	5.17564	Skin_Not_Sun_Exposed_Suprapubic	6.79725e-08	1.71778e-05	-5.39645	NA	NA	NA	1	1	1	0	3	1.23613	8.86129	-0.441226	-5.64957	0.655116	5.88548	NA	NA	0.21641	7.9096e-19	0.65905	1.60847e-08	0.512393	3.9691e-09	NA	NA	0.71254	4.77213e-15	0.958222	3.3617e-06	0.919346	8.14128e-07	NA	NA
GLB1	5e-10	9.75287e-08	6.2191	Heart_Atrial_Appendage	2.27126e-07	4.36439e-05	5.17564	Skin_Sun_Exposed_Lower_leg	2.98091e-06	0.000353355	-4.67213	NA	NA	NA	1	1	1	0	3	1.23613	8.86129	-0.441226	-5.64957	1.38175	5.45946	NA	NA	0.21641	7.9096e-19	0.65905	1.60847e-08	0.167049	4.77579e-08	NA	NA	0.71254	4.77213e-15	0.958222	3.3617e-06	0.765111	7.19354e-06	NA	NA
GLB1	5e-10	9.75287e-08	6.2191	Heart_Atrial_Appendage	2.27126e-07	4.36439e-05	5.17564	Small_Intestine_Terminal_Ileum	2.98091e-06	0.000342449	-4.67213	NA	NA	NA	1	1	1	0	3	1.23613	8.86129	-0.441226	-5.64957	1.38175	5.45946	NA	NA	0.21641	7.9096e-19	0.65905	1.60847e-08	0.167049	4.77579e-08	NA	NA	0.71254	4.77213e-15	0.958222	3.3617e-06	0.774945	7.85592e-06	NA	NA
GLB1	5e-10	9.75287e-08	6.2191	Heart_Atrial_Appendage	2.27126e-07	4.36439e-05	5.17564	Stomach	1.79955e-07	3.61918e-05	-5.21894	NA	NA	NA	1	1	1	0	3	1.23613	8.86129	-0.441226	-5.64957	0.808294	5.74943	NA	NA	0.21641	7.9096e-19	0.65905	1.60847e-08	0.418922	8.95462e-09	NA	NA	0.71254	4.77213e-15	0.958222	3.3617e-06	0.90024	1.97147e-06	NA	NA
GLB1	5e-10	9.75287e-08	6.2191	Heart_Atrial_Appendage	2.27126e-07	4.36439e-05	5.17564	Testis	9.61257e-07	0.000152371	-4.89941	NA	NA	NA	1	1	1	0	3	1.23613	8.86129	-0.441226	-5.64957	-0.660402	4.9367	NA	NA	0.21641	7.9096e-19	0.65905	1.60847e-08	0.508996	7.94548e-07	NA	NA	0.71254	4.77213e-15	0.958222	3.3617e-06	0.925979	0.000100347	NA	NA
GLB1	5e-10	9.75287e-08	6.2191	Heart_Atrial_Appendage	2.27126e-07	4.36439e-05	5.17564	Thyroid	6.79725e-08	1.51176e-05	-5.39645	NA	NA	NA	1	1	1	0	3	1.23613	8.86129	-0.441226	-5.64957	0.655116	5.88548	NA	NA	0.21641	7.9096e-19	0.65905	1.60847e-08	0.512393	3.9691e-09	NA	NA	0.71254	4.77213e-15	0.958222	3.3617e-06	0.918521	8.68944e-07	NA	NA
GLB1	5e-10	9.75287e-08	6.2191	Heart_Atrial_Appendage	2.27126e-07	4.36439e-05	5.17564	Whole_Blood	2.15187e-05	0.00156189	-4.24852	NA	NA	NA	1	1	1	0	3	1.23613	8.86129	-0.441226	-5.64957	-0.739462	4.22496	NA	NA	0.21641	7.9096e-19	0.65905	1.60847e-08	0.459627	2.38978e-05	NA	NA	0.71254	4.77213e-15	0.958222	3.3617e-06	0.912138	0.00137373	NA	NA
GLB1	5e-10	9.75287e-08	6.2191	Heart_Atrial_Appendage	2.27126e-07	4.36439e-05	5.17564	smultixcan	3.38398e-17	2.09775e-14	-2.77444	NA	NA	NA	1	1	1	0	3	1.23613	8.86129	-0.441226	-5.64957	-0.979747	2.59908	NA	NA	0.21641	7.9096e-19	0.65905	1.60847e-08	0.334879	3.01865e-20	NA	NA	0.71254	4.77213e-15	0.958222	3.3617e-06	0.851358	2.24656e-17	NA	NA
GLB1	5e-10	9.75287e-08	6.2191	Kidney_Cortex	3.49835e-05	0.00321894	-4.13834	Adipose_Subcutaneous	4.88019e-08	1.12737e-05	-5.45562	NA	NA	NA	1	1	1	0	3	1.23613	8.86129	2.32966	5.17701	0.66892	5.94533	NA	NA	0.21641	7.9096e-19	0.0198239	2.25468e-07	0.503546	2.75893e-09	NA	NA	0.71254	4.77213e-15	0.489083	4.06992e-05	0.91719	6.05691e-07	NA	NA
GLB1	5e-10	9.75287e-08	6.2191	Kidney_Cortex	3.49835e-05	0.00321894	-4.13834	Adipose_Visceral_Omentum	4.54431e-06	0.000490637	-4.5848	NA	NA	NA	1	1	1	0	3	1.23613	8.86129	2.32966	5.17701	0.399109	5.02352	NA	NA	0.21641	7.9096e-19	0.0198239	2.25468e-07	0.689813	5.07332e-07	NA	NA	0.71254	4.77213e-15	0.489083	4.06992e-05	0.96248	5.63002e-05	NA	NA
GLB1	5e-10	9.75287e-08	6.2191	Kidney_Cortex	3.49835e-05	0.00321894	-4.13834	Adrenal_Gland	6.79725e-08	1.60184e-05	-5.39645	NA	NA	NA	1	1	1	0	3	1.23613	8.86129	2.32966	5.17701	0.655116	5.88548	NA	NA	0.21641	7.9096e-19	0.0198239	2.25468e-07	0.512393	3.9691e-09	NA	NA	0.71254	4.77213e-15	0.489083	4.06992e-05	0.920305	8.90163e-07	NA	NA
GLB1	5e-10	9.75287e-08	6.2191	Kidney_Cortex	3.49835e-05	0.00321894	-4.13834	Artery_Aorta	6.79725e-08	1.3418e-05	-5.39645	NA	NA	NA	1	1	1	0	3	1.23613	8.86129	2.32966	5.17701	0.655116	5.88548	NA	NA	0.21641	7.9096e-19	0.0198239	2.25468e-07	0.512393	3.9691e-09	NA	NA	0.71254	4.77213e-15	0.489083	4.06992e-05	0.923052	7.88371e-07	NA	NA
GLB1	5e-10	9.75287e-08	6.2191	Kidney_Cortex	3.49835e-05	0.00321894	-4.13834	Artery_Coronary	2.15187e-05	0.00181678	4.24852	NA	NA	NA	1	1	1	0	3	1.23613	8.86129	2.32966	5.17701	0.739462	-4.22496	NA	NA	0.21641	7.9096e-19	0.0198239	2.25468e-07	0.459627	2.38978e-05	NA	NA	0.71254	4.77213e-15	0.489083	4.06992e-05	0.904452	0.00157741	NA	NA
GLB1	5e-10	9.75287e-08	6.2191	Kidney_Cortex	3.49835e-05	0.00321894	-4.13834	Artery_Tibial	4.88019e-08	1.04124e-05	-5.45562	NA	NA	NA	1	1	1	0	3	1.23613	8.86129	2.32966	5.17701	0.66892	5.94533	NA	NA	0.21641	7.9096e-19	0.0198239	2.25468e-07	0.503546	2.75893e-09	NA	NA	0.71254	4.77213e-15	0.489083	4.06992e-05	0.917632	5.96352e-07	NA	NA
GLB1	5e-10	9.75287e-08	6.2191	Kidney_Cortex	3.49835e-05	0.00321894	-4.13834	Brain_Caudate_basal_ganglia	9.61257e-07	0.000137467	-4.89941	NA	NA	NA	1	1	1	0	3	1.23613	8.86129	2.32966	5.17701	-0.660402	4.9367	NA	NA	0.21641	7.9096e-19	0.0198239	2.25468e-07	0.508996	7.94548e-07	NA	NA	0.71254	4.77213e-15	0.489083	4.06992e-05	0.9157	9.24251e-05	NA	NA
GLB1	5e-10	9.75287e-08	6.2191	Kidney_Cortex	3.49835e-05	0.00321894	-4.13834	Brain_Cerebellar_Hemisphere	3.83596e-07	6.33953e-05	-5.07692	NA	NA	NA	1	1	1	0	3	1.23613	8.86129	2.32966	5.17701	-0.917368	5.0389	NA	NA	0.21641	7.9096e-19	0.0198239	2.25468e-07	0.35895	4.68215e-07	NA	NA	0.71254	4.77213e-15	0.489083	4.06992e-05	0.873522	4.77564e-05	NA	NA
GLB1	5e-10	9.75287e-08	6.2191	Kidney_Cortex	3.49835e-05	0.00321894	-4.13834	Brain_Cerebellum	9.61257e-07	0.000131109	-4.89941	NA	NA	NA	1	1	1	0	3	1.23613	8.86129	2.32966	5.17701	-0.779332	4.50849	NA	NA	0.21641	7.9096e-19	0.0198239	2.25468e-07	0.435784	6.52913e-06	NA	NA	0.71254	4.77213e-15	0.489083	4.06992e-05	0.901453	0.000519938	NA	NA
GLB1	5e-10	9.75287e-08	6.2191	Kidney_Cortex	3.49835e-05	0.00321894	-4.13834	Brain_Cortex	3.83596e-07	6.95679e-05	-5.07692	NA	NA	NA	1	1	1	0	3	1.23613	8.86129	2.32966	5.17701	-0.941134	5.02798	NA	NA	0.21641	7.9096e-19	0.0198239	2.25468e-07	0.346636	4.95683e-07	NA	NA	0.71254	4.77213e-15	0.489083	4.06992e-05	0.872011	5.36445e-05	NA	NA
GLB1	5e-10	9.75287e-08	6.2191	Kidney_Cortex	3.49835e-05	0.00321894	-4.13834	Brain_Frontal_Cortex_BA9	9.61257e-07	0.000139778	4.89941	NA	NA	NA	1	1	1	0	3	1.23613	8.86129	2.32966	5.17701	0.660402	-4.9367	NA	NA	0.21641	7.9096e-19	0.0198239	2.25468e-07	0.508996	7.94548e-07	NA	NA	0.71254	4.77213e-15	0.489083	4.06992e-05	0.919954	8.77519e-05	NA	NA
GLB1	5e-10	9.75287e-08	6.2191	Kidney_Cortex	3.49835e-05	0.00321894	-4.13834	Brain_Hippocampus	9.61257e-07	0.000169505	4.89941	NA	NA	NA	1	1	1	0	3	1.23613	8.86129	2.32966	5.17701	0.660402	-4.9367	NA	NA	0.21641	7.9096e-19	0.0198239	2.25468e-07	0.508996	7.94548e-07	NA	NA	0.71254	4.77213e-15	0.489083	4.06992e-05	0.922089	0.000102823	NA	NA
GLB1	5e-10	9.75287e-08	6.2191	Kidney_Cortex	3.49835e-05	0.00321894	-4.13834	Brain_Hypothalamus	4.88019e-08	1.35932e-05	-5.45562	NA	NA	NA	1	1	1	0	3	1.23613	8.86129	2.32966	5.17701	0.66892	5.94533	NA	NA	0.21641	7.9096e-19	0.0198239	2.25468e-07	0.503546	2.75893e-09	NA	NA	0.71254	4.77213e-15	0.489083	4.06992e-05	0.925846	7.33813e-07	NA	NA
GLB1	5e-10	9.75287e-08	6.2191	Kidney_Cortex	3.49835e-05	0.00321894	-4.13834	Brain_Nucleus_accumbens_basal_ganglia	9.61257e-07	0.000137882	-4.89941	NA	NA	NA	1	1	1	0	3	1.23613	8.86129	2.32966	5.17701	-0.660402	4.9367	NA	NA	0.21641	7.9096e-19	0.0198239	2.25468e-07	0.508996	7.94548e-07	NA	NA	0.71254	4.77213e-15	0.489083	4.06992e-05	0.915571	9.01531e-05	NA	NA
GLB1	5e-10	9.75287e-08	6.2191	Kidney_Cortex	3.49835e-05	0.00321894	-4.13834	Brain_Spinal_cord_cervical_c-1	2.15187e-05	0.00199976	4.24852	NA	NA	NA	1	1	1	0	3	1.23613	8.86129	2.32966	5.17701	0.739462	-4.22496	NA	NA	0.21641	7.9096e-19	0.0198239	2.25468e-07	0.459627	2.38978e-05	NA	NA	0.71254	4.77213e-15	0.489083	4.06992e-05	0.911865	0.00189055	NA	NA
GLB1	5e-10	9.75287e-08	6.2191	Kidney_Cortex	3.49835e-05	0.00321894	-4.13834	Breast_Mammary_Tissue	6.79725e-08	1.32735e-05	-5.39645	NA	NA	NA	1	1	1	0	3	1.23613	8.86129	2.32966	5.17701	0.655116	5.88548	NA	NA	0.21641	7.9096e-19	0.0198239	2.25468e-07	0.512393	3.9691e-09	NA	NA	0.71254	4.77213e-15	0.489083	4.06992e-05	0.921083	8.22957e-07	NA	NA
GLB1	5e-10	9.75287e-08	6.2191	Kidney_Cortex	3.49835e-05	0.00321894	-4.13834	Cells_Cultured_fibroblasts	5.21596e-08	1.09381e-05	-5.44379	NA	NA	NA	1	1	1	0	3	1.23613	8.86129	2.32966	5.17701	0.537438	5.8892	NA	NA	0.21641	7.9096e-19	0.0198239	2.25468e-07	0.590965	3.88074e-09	NA	NA	0.71254	4.77213e-15	0.489083	4.06992e-05	0.939586	7.59615e-07	NA	NA
GLB1	5e-10	9.75287e-08	6.2191	Kidney_Cortex	3.49835e-05	0.00321894	-4.13834	Cells_EBV-transformed_lymphocytes	4.88019e-08	1.00135e-05	-5.45562	NA	NA	NA	1	1	1	0	3	1.23613	8.86129	2.32966	5.17701	0.66892	5.94533	NA	NA	0.21641	7.9096e-19	0.0198239	2.25468e-07	0.503546	2.75893e-09	NA	NA	0.71254	4.77213e-15	0.489083	4.06992e-05	0.917895	5.2472e-07	NA	NA
GLB1	5e-10	9.75287e-08	6.2191	Kidney_Cortex	3.49835e-05	0.00321894	-4.13834	Colon_Sigmoid	6.79725e-08	1.38542e-05	-5.39645	NA	NA	NA	1	1	1	0	3	1.23613	8.86129	2.32966	5.17701	0.655116	5.88548	NA	NA	0.21641	7.9096e-19	0.0198239	2.25468e-07	0.512393	3.9691e-09	NA	NA	0.71254	4.77213e-15	0.489083	4.06992e-05	0.927944	7.91762e-07	NA	NA
GLB1	5e-10	9.75287e-08	6.2191	Kidney_Cortex	3.49835e-05	0.00321894	-4.13834	Colon_Transverse	5.21596e-08	1.17423e-05	-5.44379	NA	NA	NA	1	1	1	0	3	1.23613	8.86129	2.32966	5.17701	0.537438	5.8892	NA	NA	0.21641	7.9096e-19	0.0198239	2.25468e-07	0.590965	3.88074e-09	NA	NA	0.71254	4.77213e-15	0.489083	4.06992e-05	0.941175	8.51454e-07	NA	NA
GLB1	5e-10	9.75287e-08	6.2191	Kidney_Cortex	3.49835e-05	0.00321894	-4.13834	Esophagus_Gastroesophageal_Junction	2.15187e-05	0.00176057	-4.24852	NA	NA	NA	1	1	1	0	3	1.23613	8.86129	2.32966	5.17701	-0.739462	4.22496	NA	NA	0.21641	7.9096e-19	0.0198239	2.25468e-07	0.459627	2.38978e-05	NA	NA	0.71254	4.77213e-15	0.489083	4.06992e-05	0.911251	0.0015086	NA	NA
GLB1	5e-10	9.75287e-08	6.2191	Kidney_Cortex	3.49835e-05	0.00321894	-4.13834	Esophagus_Mucosa	4.88019e-08	1.17189e-05	-5.45562	NA	NA	NA	1	1	1	0	3	1.23613	8.86129	2.32966	5.17701	0.66892	5.94533	NA	NA	0.21641	7.9096e-19	0.0198239	2.25468e-07	0.503546	2.75893e-09	NA	NA	0.71254	4.77213e-15	0.489083	4.06992e-05	0.913189	5.42028e-07	NA	NA
GLB1	5e-10	9.75287e-08	6.2191	Kidney_Cortex	3.49835e-05	0.00321894	-4.13834	Esophagus_Muscularis	2.15187e-05	0.00177714	4.24852	NA	NA	NA	1	1	1	0	3	1.23613	8.86129	2.32966	5.17701	0.739462	-4.22496	NA	NA	0.21641	7.9096e-19	0.0198239	2.25468e-07	0.459627	2.38978e-05	NA	NA	0.71254	4.77213e-15	0.489083	4.06992e-05	0.909888	0.00147295	NA	NA
GLB1	5e-10	9.75287e-08	6.2191	Kidney_Cortex	3.49835e-05	0.00321894	-4.13834	Heart_Left_Ventricle	2.15187e-05	0.00190879	4.24852	NA	NA	NA	1	1	1	0	3	1.23613	8.86129	2.32966	5.17701	0.739462	-4.22496	NA	NA	0.21641	7.9096e-19	0.0198239	2.25468e-07	0.459627	2.38978e-05	NA	NA	0.71254	4.77213e-15	0.489083	4.06992e-05	0.913249	0.00167169	NA	NA
GLB1	5e-10	9.75287e-08	6.2191	Kidney_Cortex	3.49835e-05	0.00321894	-4.13834	Kidney_Cortex	2.98091e-06	0.000392531	-4.67213	NA	NA	NA	1	1	1	0	3	1.23613	8.86129	2.32966	5.17701	1.38175	5.45946	NA	NA	0.21641	7.9096e-19	0.0198239	2.25468e-07	0.167049	4.77579e-08	NA	NA	0.71254	4.77213e-15	0.489083	4.06992e-05	0.777224	1.06586e-05	NA	NA
GLB1	5e-10	9.75287e-08	6.2191	Kidney_Cortex	3.49835e-05	0.00321894	-4.13834	Lung	2.04427e-07	3.69921e-05	-5.19527	NA	NA	NA	1	1	1	0	3	1.23613	8.86129	2.32966	5.17701	0.904677	5.75176	NA	NA	0.21641	7.9096e-19	0.0198239	2.25468e-07	0.365637	8.83181e-09	NA	NA	0.71254	4.77213e-15	0.489083	4.06992e-05	0.87811	1.72059e-06	NA	NA
GLB1	5e-10	9.75287e-08	6.2191	Kidney_Cortex	3.49835e-05	0.00321894	-4.13834	Minor_Salivary_Gland	2.15187e-05	0.00174076	4.24852	NA	NA	NA	1	1	1	0	3	1.23613	8.86129	2.32966	5.17701	0.739462	-4.22496	NA	NA	0.21641	7.9096e-19	0.0198239	2.25468e-07	0.459627	2.38978e-05	NA	NA	0.71254	4.77213e-15	0.489083	4.06992e-05	0.914116	0.00153417	NA	NA
GLB1	5e-10	9.75287e-08	6.2191	Kidney_Cortex	3.49835e-05	0.00321894	-4.13834	Muscle_Skeletal	2.98091e-06	0.000343377	-4.67213	NA	NA	NA	1	1	1	0	3	1.23613	8.86129	2.32966	5.17701	1.38175	5.45946	NA	NA	0.21641	7.9096e-19	0.0198239	2.25468e-07	0.167049	4.77579e-08	NA	NA	0.71254	4.77213e-15	0.489083	4.06992e-05	0.747837	7.81196e-06	NA	NA
GLB1	5e-10	9.75287e-08	6.2191	Kidney_Cortex	3.49835e-05	0.00321894	-4.13834	Nerve_Tibial	6.79725e-08	1.42982e-05	5.39645	NA	NA	NA	1	1	1	0	3	1.23613	8.86129	2.32966	5.17701	-0.655116	-5.88548	NA	NA	0.21641	7.9096e-19	0.0198239	2.25468e-07	0.512393	3.9691e-09	NA	NA	0.71254	4.77213e-15	0.489083	4.06992e-05	0.916079	8.53074e-07	NA	NA
GLB1	5e-10	9.75287e-08	6.2191	Kidney_Cortex	3.49835e-05	0.00321894	-4.13834	Ovary	4.88019e-08	1.11912e-05	-5.45562	NA	NA	NA	1	1	1	0	3	1.23613	8.86129	2.32966	5.17701	0.66892	5.94533	NA	NA	0.21641	7.9096e-19	0.0198239	2.25468e-07	0.503546	2.75893e-09	NA	NA	0.71254	4.77213e-15	0.489083	4.06992e-05	0.916682	6.40454e-07	NA	NA
GLB1	5e-10	9.75287e-08	6.2191	Kidney_Cortex	3.49835e-05	0.00321894	-4.13834	Pancreas	4.88019e-08	1.4794e-05	-5.45562	NA	NA	NA	1	1	1	0	3	1.23613	8.86129	2.32966	5.17701	0.66892	5.94533	NA	NA	0.21641	7.9096e-19	0.0198239	2.25468e-07	0.503546	2.75893e-09	NA	NA	0.71254	4.77213e-15	0.489083	4.06992e-05	0.915088	7.12605e-07	NA	NA
GLB1	5e-10	9.75287e-08	6.2191	Kidney_Cortex	3.49835e-05	0.00321894	-4.13834	Pituitary	9.61257e-07	0.000140259	4.89941	NA	NA	NA	1	1	1	0	3	1.23613	8.86129	2.32966	5.17701	0.660402	-4.9367	NA	NA	0.21641	7.9096e-19	0.0198239	2.25468e-07	0.508996	7.94548e-07	NA	NA	0.71254	4.77213e-15	0.489083	4.06992e-05	0.922992	8.57984e-05	NA	NA
GLB1	5e-10	9.75287e-08	6.2191	Kidney_Cortex	3.49835e-05	0.00321894	-4.13834	Prostate	4.88019e-08	1.10038e-05	5.45562	NA	NA	NA	1	1	1	0	3	1.23613	8.86129	2.32966	5.17701	-0.66892	-5.94533	NA	NA	0.21641	7.9096e-19	0.0198239	2.25468e-07	0.503546	2.75893e-09	NA	NA	0.71254	4.77213e-15	0.489083	4.06992e-05	0.919952	6.18227e-07	NA	NA
GLB1	5e-10	9.75287e-08	6.2191	Kidney_Cortex	3.49835e-05	0.00321894	-4.13834	Skin_Not_Sun_Exposed_Suprapubic	6.79725e-08	1.71778e-05	-5.39645	NA	NA	NA	1	1	1	0	3	1.23613	8.86129	2.32966	5.17701	0.655116	5.88548	NA	NA	0.21641	7.9096e-19	0.0198239	2.25468e-07	0.512393	3.9691e-09	NA	NA	0.71254	4.77213e-15	0.489083	4.06992e-05	0.919346	8.14128e-07	NA	NA
GLB1	5e-10	9.75287e-08	6.2191	Kidney_Cortex	3.49835e-05	0.00321894	-4.13834	Skin_Sun_Exposed_Lower_leg	2.98091e-06	0.000353355	-4.67213	NA	NA	NA	1	1	1	0	3	1.23613	8.86129	2.32966	5.17701	1.38175	5.45946	NA	NA	0.21641	7.9096e-19	0.0198239	2.25468e-07	0.167049	4.77579e-08	NA	NA	0.71254	4.77213e-15	0.489083	4.06992e-05	0.765111	7.19354e-06	NA	NA
GLB1	5e-10	9.75287e-08	6.2191	Kidney_Cortex	3.49835e-05	0.00321894	-4.13834	Small_Intestine_Terminal_Ileum	2.98091e-06	0.000342449	-4.67213	NA	NA	NA	1	1	1	0	3	1.23613	8.86129	2.32966	5.17701	1.38175	5.45946	NA	NA	0.21641	7.9096e-19	0.0198239	2.25468e-07	0.167049	4.77579e-08	NA	NA	0.71254	4.77213e-15	0.489083	4.06992e-05	0.774945	7.85592e-06	NA	NA
GLB1	5e-10	9.75287e-08	6.2191	Kidney_Cortex	3.49835e-05	0.00321894	-4.13834	Stomach	1.79955e-07	3.61918e-05	-5.21894	NA	NA	NA	1	1	1	0	3	1.23613	8.86129	2.32966	5.17701	0.808294	5.74943	NA	NA	0.21641	7.9096e-19	0.0198239	2.25468e-07	0.418922	8.95462e-09	NA	NA	0.71254	4.77213e-15	0.489083	4.06992e-05	0.90024	1.97147e-06	NA	NA
GLB1	5e-10	9.75287e-08	6.2191	Kidney_Cortex	3.49835e-05	0.00321894	-4.13834	Testis	9.61257e-07	0.000152371	-4.89941	NA	NA	NA	1	1	1	0	3	1.23613	8.86129	2.32966	5.17701	-0.660402	4.9367	NA	NA	0.21641	7.9096e-19	0.0198239	2.25468e-07	0.508996	7.94548e-07	NA	NA	0.71254	4.77213e-15	0.489083	4.06992e-05	0.925979	0.000100347	NA	NA
GLB1	5e-10	9.75287e-08	6.2191	Kidney_Cortex	3.49835e-05	0.00321894	-4.13834	Thyroid	6.79725e-08	1.51176e-05	-5.39645	NA	NA	NA	1	1	1	0	3	1.23613	8.86129	2.32966	5.17701	0.655116	5.88548	NA	NA	0.21641	7.9096e-19	0.0198239	2.25468e-07	0.512393	3.9691e-09	NA	NA	0.71254	4.77213e-15	0.489083	4.06992e-05	0.918521	8.68944e-07	NA	NA
GLB1	5e-10	9.75287e-08	6.2191	Kidney_Cortex	3.49835e-05	0.00321894	-4.13834	Whole_Blood	2.15187e-05	0.00156189	-4.24852	NA	NA	NA	1	1	1	0	3	1.23613	8.86129	2.32966	5.17701	-0.739462	4.22496	NA	NA	0.21641	7.9096e-19	0.0198239	2.25468e-07	0.459627	2.38978e-05	NA	NA	0.71254	4.77213e-15	0.489083	4.06992e-05	0.912138	0.00137373	NA	NA
GLB1	5e-10	9.75287e-08	6.2191	Kidney_Cortex	3.49835e-05	0.00321894	-4.13834	smultixcan	3.38398e-17	2.09775e-14	-2.77444	NA	NA	NA	1	1	1	0	3	1.23613	8.86129	2.32966	5.17701	-0.979747	2.59908	NA	NA	0.21641	7.9096e-19	0.0198239	2.25468e-07	0.334879	3.01865e-20	NA	NA	0.71254	4.77213e-15	0.489083	4.06992e-05	0.851358	2.24656e-17	NA	NA
GLB1	5e-10	9.75287e-08	6.2191	Lung	2.27126e-07	4.32473e-05	5.17564	Adipose_Subcutaneous	4.88019e-08	1.12737e-05	-5.45562	NA	NA	NA	1	1	1	0	3	1.23613	8.86129	-0.377956	-5.64957	0.66892	5.94533	NA	NA	0.21641	7.9096e-19	0.705463	1.60847e-08	0.503546	2.75893e-09	NA	NA	0.71254	4.77213e-15	0.963459	3.33566e-06	0.91719	6.05691e-07	NA	NA
GLB1	5e-10	9.75287e-08	6.2191	Lung	2.27126e-07	4.32473e-05	5.17564	Adipose_Visceral_Omentum	4.54431e-06	0.000490637	-4.5848	NA	NA	NA	1	1	1	0	3	1.23613	8.86129	-0.377956	-5.64957	0.399109	5.02352	NA	NA	0.21641	7.9096e-19	0.705463	1.60847e-08	0.689813	5.07332e-07	NA	NA	0.71254	4.77213e-15	0.963459	3.33566e-06	0.96248	5.63002e-05	NA	NA
GLB1	5e-10	9.75287e-08	6.2191	Lung	2.27126e-07	4.32473e-05	5.17564	Adrenal_Gland	6.79725e-08	1.60184e-05	-5.39645	NA	NA	NA	1	1	1	0	3	1.23613	8.86129	-0.377956	-5.64957	0.655116	5.88548	NA	NA	0.21641	7.9096e-19	0.705463	1.60847e-08	0.512393	3.9691e-09	NA	NA	0.71254	4.77213e-15	0.963459	3.33566e-06	0.920305	8.90163e-07	NA	NA
GLB1	5e-10	9.75287e-08	6.2191	Lung	2.27126e-07	4.32473e-05	5.17564	Artery_Aorta	6.79725e-08	1.3418e-05	-5.39645	NA	NA	NA	1	1	1	0	3	1.23613	8.86129	-0.377956	-5.64957	0.655116	5.88548	NA	NA	0.21641	7.9096e-19	0.705463	1.60847e-08	0.512393	3.9691e-09	NA	NA	0.71254	4.77213e-15	0.963459	3.33566e-06	0.923052	7.88371e-07	NA	NA
GLB1	5e-10	9.75287e-08	6.2191	Lung	2.27126e-07	4.32473e-05	5.17564	Artery_Coronary	2.15187e-05	0.00181678	4.24852	NA	NA	NA	1	1	1	0	3	1.23613	8.86129	-0.377956	-5.64957	0.739462	-4.22496	NA	NA	0.21641	7.9096e-19	0.705463	1.60847e-08	0.459627	2.38978e-05	NA	NA	0.71254	4.77213e-15	0.963459	3.33566e-06	0.904452	0.00157741	NA	NA
GLB1	5e-10	9.75287e-08	6.2191	Lung	2.27126e-07	4.32473e-05	5.17564	Artery_Tibial	4.88019e-08	1.04124e-05	-5.45562	NA	NA	NA	1	1	1	0	3	1.23613	8.86129	-0.377956	-5.64957	0.66892	5.94533	NA	NA	0.21641	7.9096e-19	0.705463	1.60847e-08	0.503546	2.75893e-09	NA	NA	0.71254	4.77213e-15	0.963459	3.33566e-06	0.917632	5.96352e-07	NA	NA
GLB1	5e-10	9.75287e-08	6.2191	Lung	2.27126e-07	4.32473e-05	5.17564	Brain_Caudate_basal_ganglia	9.61257e-07	0.000137467	-4.89941	NA	NA	NA	1	1	1	0	3	1.23613	8.86129	-0.377956	-5.64957	-0.660402	4.9367	NA	NA	0.21641	7.9096e-19	0.705463	1.60847e-08	0.508996	7.94548e-07	NA	NA	0.71254	4.77213e-15	0.963459	3.33566e-06	0.9157	9.24251e-05	NA	NA
GLB1	5e-10	9.75287e-08	6.2191	Lung	2.27126e-07	4.32473e-05	5.17564	Brain_Cerebellar_Hemisphere	3.83596e-07	6.33953e-05	-5.07692	NA	NA	NA	1	1	1	0	3	1.23613	8.86129	-0.377956	-5.64957	-0.917368	5.0389	NA	NA	0.21641	7.9096e-19	0.705463	1.60847e-08	0.35895	4.68215e-07	NA	NA	0.71254	4.77213e-15	0.963459	3.33566e-06	0.873522	4.77564e-05	NA	NA
GLB1	5e-10	9.75287e-08	6.2191	Lung	2.27126e-07	4.32473e-05	5.17564	Brain_Cerebellum	9.61257e-07	0.000131109	-4.89941	NA	NA	NA	1	1	1	0	3	1.23613	8.86129	-0.377956	-5.64957	-0.779332	4.50849	NA	NA	0.21641	7.9096e-19	0.705463	1.60847e-08	0.435784	6.52913e-06	NA	NA	0.71254	4.77213e-15	0.963459	3.33566e-06	0.901453	0.000519938	NA	NA
GLB1	5e-10	9.75287e-08	6.2191	Lung	2.27126e-07	4.32473e-05	5.17564	Brain_Cortex	3.83596e-07	6.95679e-05	-5.07692	NA	NA	NA	1	1	1	0	3	1.23613	8.86129	-0.377956	-5.64957	-0.941134	5.02798	NA	NA	0.21641	7.9096e-19	0.705463	1.60847e-08	0.346636	4.95683e-07	NA	NA	0.71254	4.77213e-15	0.963459	3.33566e-06	0.872011	5.36445e-05	NA	NA
GLB1	5e-10	9.75287e-08	6.2191	Lung	2.27126e-07	4.32473e-05	5.17564	Brain_Frontal_Cortex_BA9	9.61257e-07	0.000139778	4.89941	NA	NA	NA	1	1	1	0	3	1.23613	8.86129	-0.377956	-5.64957	0.660402	-4.9367	NA	NA	0.21641	7.9096e-19	0.705463	1.60847e-08	0.508996	7.94548e-07	NA	NA	0.71254	4.77213e-15	0.963459	3.33566e-06	0.919954	8.77519e-05	NA	NA
GLB1	5e-10	9.75287e-08	6.2191	Lung	2.27126e-07	4.32473e-05	5.17564	Brain_Hippocampus	9.61257e-07	0.000169505	4.89941	NA	NA	NA	1	1	1	0	3	1.23613	8.86129	-0.377956	-5.64957	0.660402	-4.9367	NA	NA	0.21641	7.9096e-19	0.705463	1.60847e-08	0.508996	7.94548e-07	NA	NA	0.71254	4.77213e-15	0.963459	3.33566e-06	0.922089	0.000102823	NA	NA
GLB1	5e-10	9.75287e-08	6.2191	Lung	2.27126e-07	4.32473e-05	5.17564	Brain_Hypothalamus	4.88019e-08	1.35932e-05	-5.45562	NA	NA	NA	1	1	1	0	3	1.23613	8.86129	-0.377956	-5.64957	0.66892	5.94533	NA	NA	0.21641	7.9096e-19	0.705463	1.60847e-08	0.503546	2.75893e-09	NA	NA	0.71254	4.77213e-15	0.963459	3.33566e-06	0.925846	7.33813e-07	NA	NA
GLB1	5e-10	9.75287e-08	6.2191	Lung	2.27126e-07	4.32473e-05	5.17564	Brain_Nucleus_accumbens_basal_ganglia	9.61257e-07	0.000137882	-4.89941	NA	NA	NA	1	1	1	0	3	1.23613	8.86129	-0.377956	-5.64957	-0.660402	4.9367	NA	NA	0.21641	7.9096e-19	0.705463	1.60847e-08	0.508996	7.94548e-07	NA	NA	0.71254	4.77213e-15	0.963459	3.33566e-06	0.915571	9.01531e-05	NA	NA
GLB1	5e-10	9.75287e-08	6.2191	Lung	2.27126e-07	4.32473e-05	5.17564	Brain_Spinal_cord_cervical_c-1	2.15187e-05	0.00199976	4.24852	NA	NA	NA	1	1	1	0	3	1.23613	8.86129	-0.377956	-5.64957	0.739462	-4.22496	NA	NA	0.21641	7.9096e-19	0.705463	1.60847e-08	0.459627	2.38978e-05	NA	NA	0.71254	4.77213e-15	0.963459	3.33566e-06	0.911865	0.00189055	NA	NA
GLB1	5e-10	9.75287e-08	6.2191	Lung	2.27126e-07	4.32473e-05	5.17564	Breast_Mammary_Tissue	6.79725e-08	1.32735e-05	-5.39645	NA	NA	NA	1	1	1	0	3	1.23613	8.86129	-0.377956	-5.64957	0.655116	5.88548	NA	NA	0.21641	7.9096e-19	0.705463	1.60847e-08	0.512393	3.9691e-09	NA	NA	0.71254	4.77213e-15	0.963459	3.33566e-06	0.921083	8.22957e-07	NA	NA
GLB1	5e-10	9.75287e-08	6.2191	Lung	2.27126e-07	4.32473e-05	5.17564	Cells_Cultured_fibroblasts	5.21596e-08	1.09381e-05	-5.44379	NA	NA	NA	1	1	1	0	3	1.23613	8.86129	-0.377956	-5.64957	0.537438	5.8892	NA	NA	0.21641	7.9096e-19	0.705463	1.60847e-08	0.590965	3.88074e-09	NA	NA	0.71254	4.77213e-15	0.963459	3.33566e-06	0.939586	7.59615e-07	NA	NA
GLB1	5e-10	9.75287e-08	6.2191	Lung	2.27126e-07	4.32473e-05	5.17564	Cells_EBV-transformed_lymphocytes	4.88019e-08	1.00135e-05	-5.45562	NA	NA	NA	1	1	1	0	3	1.23613	8.86129	-0.377956	-5.64957	0.66892	5.94533	NA	NA	0.21641	7.9096e-19	0.705463	1.60847e-08	0.503546	2.75893e-09	NA	NA	0.71254	4.77213e-15	0.963459	3.33566e-06	0.917895	5.2472e-07	NA	NA
GLB1	5e-10	9.75287e-08	6.2191	Lung	2.27126e-07	4.32473e-05	5.17564	Colon_Sigmoid	6.79725e-08	1.38542e-05	-5.39645	NA	NA	NA	1	1	1	0	3	1.23613	8.86129	-0.377956	-5.64957	0.655116	5.88548	NA	NA	0.21641	7.9096e-19	0.705463	1.60847e-08	0.512393	3.9691e-09	NA	NA	0.71254	4.77213e-15	0.963459	3.33566e-06	0.927944	7.91762e-07	NA	NA
GLB1	5e-10	9.75287e-08	6.2191	Lung	2.27126e-07	4.32473e-05	5.17564	Colon_Transverse	5.21596e-08	1.17423e-05	-5.44379	NA	NA	NA	1	1	1	0	3	1.23613	8.86129	-0.377956	-5.64957	0.537438	5.8892	NA	NA	0.21641	7.9096e-19	0.705463	1.60847e-08	0.590965	3.88074e-09	NA	NA	0.71254	4.77213e-15	0.963459	3.33566e-06	0.941175	8.51454e-07	NA	NA
GLB1	5e-10	9.75287e-08	6.2191	Lung	2.27126e-07	4.32473e-05	5.17564	Esophagus_Gastroesophageal_Junction	2.15187e-05	0.00176057	-4.24852	NA	NA	NA	1	1	1	0	3	1.23613	8.86129	-0.377956	-5.64957	-0.739462	4.22496	NA	NA	0.21641	7.9096e-19	0.705463	1.60847e-08	0.459627	2.38978e-05	NA	NA	0.71254	4.77213e-15	0.963459	3.33566e-06	0.911251	0.0015086	NA	NA
GLB1	5e-10	9.75287e-08	6.2191	Lung	2.27126e-07	4.32473e-05	5.17564	Esophagus_Mucosa	4.88019e-08	1.17189e-05	-5.45562	NA	NA	NA	1	1	1	0	3	1.23613	8.86129	-0.377956	-5.64957	0.66892	5.94533	NA	NA	0.21641	7.9096e-19	0.705463	1.60847e-08	0.503546	2.75893e-09	NA	NA	0.71254	4.77213e-15	0.963459	3.33566e-06	0.913189	5.42028e-07	NA	NA
GLB1	5e-10	9.75287e-08	6.2191	Lung	2.27126e-07	4.32473e-05	5.17564	Esophagus_Muscularis	2.15187e-05	0.00177714	4.24852	NA	NA	NA	1	1	1	0	3	1.23613	8.86129	-0.377956	-5.64957	0.739462	-4.22496	NA	NA	0.21641	7.9096e-19	0.705463	1.60847e-08	0.459627	2.38978e-05	NA	NA	0.71254	4.77213e-15	0.963459	3.33566e-06	0.909888	0.00147295	NA	NA
GLB1	5e-10	9.75287e-08	6.2191	Lung	2.27126e-07	4.32473e-05	5.17564	Heart_Left_Ventricle	2.15187e-05	0.00190879	4.24852	NA	NA	NA	1	1	1	0	3	1.23613	8.86129	-0.377956	-5.64957	0.739462	-4.22496	NA	NA	0.21641	7.9096e-19	0.705463	1.60847e-08	0.459627	2.38978e-05	NA	NA	0.71254	4.77213e-15	0.963459	3.33566e-06	0.913249	0.00167169	NA	NA
GLB1	5e-10	9.75287e-08	6.2191	Lung	2.27126e-07	4.32473e-05	5.17564	Kidney_Cortex	2.98091e-06	0.000392531	-4.67213	NA	NA	NA	1	1	1	0	3	1.23613	8.86129	-0.377956	-5.64957	1.38175	5.45946	NA	NA	0.21641	7.9096e-19	0.705463	1.60847e-08	0.167049	4.77579e-08	NA	NA	0.71254	4.77213e-15	0.963459	3.33566e-06	0.777224	1.06586e-05	NA	NA
GLB1	5e-10	9.75287e-08	6.2191	Lung	2.27126e-07	4.32473e-05	5.17564	Lung	2.04427e-07	3.69921e-05	-5.19527	NA	NA	NA	1	1	1	0	3	1.23613	8.86129	-0.377956	-5.64957	0.904677	5.75176	NA	NA	0.21641	7.9096e-19	0.705463	1.60847e-08	0.365637	8.83181e-09	NA	NA	0.71254	4.77213e-15	0.963459	3.33566e-06	0.87811	1.72059e-06	NA	NA
GLB1	5e-10	9.75287e-08	6.2191	Lung	2.27126e-07	4.32473e-05	5.17564	Minor_Salivary_Gland	2.15187e-05	0.00174076	4.24852	NA	NA	NA	1	1	1	0	3	1.23613	8.86129	-0.377956	-5.64957	0.739462	-4.22496	NA	NA	0.21641	7.9096e-19	0.705463	1.60847e-08	0.459627	2.38978e-05	NA	NA	0.71254	4.77213e-15	0.963459	3.33566e-06	0.914116	0.00153417	NA	NA
GLB1	5e-10	9.75287e-08	6.2191	Lung	2.27126e-07	4.32473e-05	5.17564	Muscle_Skeletal	2.98091e-06	0.000343377	-4.67213	NA	NA	NA	1	1	1	0	3	1.23613	8.86129	-0.377956	-5.64957	1.38175	5.45946	NA	NA	0.21641	7.9096e-19	0.705463	1.60847e-08	0.167049	4.77579e-08	NA	NA	0.71254	4.77213e-15	0.963459	3.33566e-06	0.747837	7.81196e-06	NA	NA
GLB1	5e-10	9.75287e-08	6.2191	Lung	2.27126e-07	4.32473e-05	5.17564	Nerve_Tibial	6.79725e-08	1.42982e-05	5.39645	NA	NA	NA	1	1	1	0	3	1.23613	8.86129	-0.377956	-5.64957	-0.655116	-5.88548	NA	NA	0.21641	7.9096e-19	0.705463	1.60847e-08	0.512393	3.9691e-09	NA	NA	0.71254	4.77213e-15	0.963459	3.33566e-06	0.916079	8.53074e-07	NA	NA
GLB1	5e-10	9.75287e-08	6.2191	Lung	2.27126e-07	4.32473e-05	5.17564	Ovary	4.88019e-08	1.11912e-05	-5.45562	NA	NA	NA	1	1	1	0	3	1.23613	8.86129	-0.377956	-5.64957	0.66892	5.94533	NA	NA	0.21641	7.9096e-19	0.705463	1.60847e-08	0.503546	2.75893e-09	NA	NA	0.71254	4.77213e-15	0.963459	3.33566e-06	0.916682	6.40454e-07	NA	NA
GLB1	5e-10	9.75287e-08	6.2191	Lung	2.27126e-07	4.32473e-05	5.17564	Pancreas	4.88019e-08	1.4794e-05	-5.45562	NA	NA	NA	1	1	1	0	3	1.23613	8.86129	-0.377956	-5.64957	0.66892	5.94533	NA	NA	0.21641	7.9096e-19	0.705463	1.60847e-08	0.503546	2.75893e-09	NA	NA	0.71254	4.77213e-15	0.963459	3.33566e-06	0.915088	7.12605e-07	NA	NA
GLB1	5e-10	9.75287e-08	6.2191	Lung	2.27126e-07	4.32473e-05	5.17564	Pituitary	9.61257e-07	0.000140259	4.89941	NA	NA	NA	1	1	1	0	3	1.23613	8.86129	-0.377956	-5.64957	0.660402	-4.9367	NA	NA	0.21641	7.9096e-19	0.705463	1.60847e-08	0.508996	7.94548e-07	NA	NA	0.71254	4.77213e-15	0.963459	3.33566e-06	0.922992	8.57984e-05	NA	NA
GLB1	5e-10	9.75287e-08	6.2191	Lung	2.27126e-07	4.32473e-05	5.17564	Prostate	4.88019e-08	1.10038e-05	5.45562	NA	NA	NA	1	1	1	0	3	1.23613	8.86129	-0.377956	-5.64957	-0.66892	-5.94533	NA	NA	0.21641	7.9096e-19	0.705463	1.60847e-08	0.503546	2.75893e-09	NA	NA	0.71254	4.77213e-15	0.963459	3.33566e-06	0.919952	6.18227e-07	NA	NA
GLB1	5e-10	9.75287e-08	6.2191	Lung	2.27126e-07	4.32473e-05	5.17564	Skin_Not_Sun_Exposed_Suprapubic	6.79725e-08	1.71778e-05	-5.39645	NA	NA	NA	1	1	1	0	3	1.23613	8.86129	-0.377956	-5.64957	0.655116	5.88548	NA	NA	0.21641	7.9096e-19	0.705463	1.60847e-08	0.512393	3.9691e-09	NA	NA	0.71254	4.77213e-15	0.963459	3.33566e-06	0.919346	8.14128e-07	NA	NA
GLB1	5e-10	9.75287e-08	6.2191	Lung	2.27126e-07	4.32473e-05	5.17564	Skin_Sun_Exposed_Lower_leg	2.98091e-06	0.000353355	-4.67213	NA	NA	NA	1	1	1	0	3	1.23613	8.86129	-0.377956	-5.64957	1.38175	5.45946	NA	NA	0.21641	7.9096e-19	0.705463	1.60847e-08	0.167049	4.77579e-08	NA	NA	0.71254	4.77213e-15	0.963459	3.33566e-06	0.765111	7.19354e-06	NA	NA
GLB1	5e-10	9.75287e-08	6.2191	Lung	2.27126e-07	4.32473e-05	5.17564	Small_Intestine_Terminal_Ileum	2.98091e-06	0.000342449	-4.67213	NA	NA	NA	1	1	1	0	3	1.23613	8.86129	-0.377956	-5.64957	1.38175	5.45946	NA	NA	0.21641	7.9096e-19	0.705463	1.60847e-08	0.167049	4.77579e-08	NA	NA	0.71254	4.77213e-15	0.963459	3.33566e-06	0.774945	7.85592e-06	NA	NA
GLB1	5e-10	9.75287e-08	6.2191	Lung	2.27126e-07	4.32473e-05	5.17564	Stomach	1.79955e-07	3.61918e-05	-5.21894	NA	NA	NA	1	1	1	0	3	1.23613	8.86129	-0.377956	-5.64957	0.808294	5.74943	NA	NA	0.21641	7.9096e-19	0.705463	1.60847e-08	0.418922	8.95462e-09	NA	NA	0.71254	4.77213e-15	0.963459	3.33566e-06	0.90024	1.97147e-06	NA	NA
GLB1	5e-10	9.75287e-08	6.2191	Lung	2.27126e-07	4.32473e-05	5.17564	Testis	9.61257e-07	0.000152371	-4.89941	NA	NA	NA	1	1	1	0	3	1.23613	8.86129	-0.377956	-5.64957	-0.660402	4.9367	NA	NA	0.21641	7.9096e-19	0.705463	1.60847e-08	0.508996	7.94548e-07	NA	NA	0.71254	4.77213e-15	0.963459	3.33566e-06	0.925979	0.000100347	NA	NA
GLB1	5e-10	9.75287e-08	6.2191	Lung	2.27126e-07	4.32473e-05	5.17564	Thyroid	6.79725e-08	1.51176e-05	-5.39645	NA	NA	NA	1	1	1	0	3	1.23613	8.86129	-0.377956	-5.64957	0.655116	5.88548	NA	NA	0.21641	7.9096e-19	0.705463	1.60847e-08	0.512393	3.9691e-09	NA	NA	0.71254	4.77213e-15	0.963459	3.33566e-06	0.918521	8.68944e-07	NA	NA
GLB1	5e-10	9.75287e-08	6.2191	Lung	2.27126e-07	4.32473e-05	5.17564	Whole_Blood	2.15187e-05	0.00156189	-4.24852	NA	NA	NA	1	1	1	0	3	1.23613	8.86129	-0.377956	-5.64957	-0.739462	4.22496	NA	NA	0.21641	7.9096e-19	0.705463	1.60847e-08	0.459627	2.38978e-05	NA	NA	0.71254	4.77213e-15	0.963459	3.33566e-06	0.912138	0.00137373	NA	NA
GLB1	5e-10	9.75287e-08	6.2191	Lung	2.27126e-07	4.32473e-05	5.17564	smultixcan	3.38398e-17	2.09775e-14	-2.77444	NA	NA	NA	1	1	1	0	3	1.23613	8.86129	-0.377956	-5.64957	-0.979747	2.59908	NA	NA	0.21641	7.9096e-19	0.705463	1.60847e-08	0.334879	3.01865e-20	NA	NA	0.71254	4.77213e-15	0.963459	3.33566e-06	0.851358	2.24656e-17	NA	NA
GLB1	5e-10	9.75287e-08	6.2191	Muscle_Skeletal	2.27126e-07	4.00238e-05	5.17564	Adipose_Subcutaneous	4.88019e-08	1.12737e-05	-5.45562	NA	NA	NA	1	1	1	0	3	1.23613	8.86129	-0.441226	-5.64957	0.66892	5.94533	NA	NA	0.21641	7.9096e-19	0.65905	1.60847e-08	0.503546	2.75893e-09	NA	NA	0.71254	4.77213e-15	0.955422	3.31119e-06	0.91719	6.05691e-07	NA	NA
GLB1	5e-10	9.75287e-08	6.2191	Muscle_Skeletal	2.27126e-07	4.00238e-05	5.17564	Adipose_Visceral_Omentum	4.54431e-06	0.000490637	-4.5848	NA	NA	NA	1	1	1	0	3	1.23613	8.86129	-0.441226	-5.64957	0.399109	5.02352	NA	NA	0.21641	7.9096e-19	0.65905	1.60847e-08	0.689813	5.07332e-07	NA	NA	0.71254	4.77213e-15	0.955422	3.31119e-06	0.96248	5.63002e-05	NA	NA
GLB1	5e-10	9.75287e-08	6.2191	Muscle_Skeletal	2.27126e-07	4.00238e-05	5.17564	Adrenal_Gland	6.79725e-08	1.60184e-05	-5.39645	NA	NA	NA	1	1	1	0	3	1.23613	8.86129	-0.441226	-5.64957	0.655116	5.88548	NA	NA	0.21641	7.9096e-19	0.65905	1.60847e-08	0.512393	3.9691e-09	NA	NA	0.71254	4.77213e-15	0.955422	3.31119e-06	0.920305	8.90163e-07	NA	NA
GLB1	5e-10	9.75287e-08	6.2191	Muscle_Skeletal	2.27126e-07	4.00238e-05	5.17564	Artery_Aorta	6.79725e-08	1.3418e-05	-5.39645	NA	NA	NA	1	1	1	0	3	1.23613	8.86129	-0.441226	-5.64957	0.655116	5.88548	NA	NA	0.21641	7.9096e-19	0.65905	1.60847e-08	0.512393	3.9691e-09	NA	NA	0.71254	4.77213e-15	0.955422	3.31119e-06	0.923052	7.88371e-07	NA	NA
GLB1	5e-10	9.75287e-08	6.2191	Muscle_Skeletal	2.27126e-07	4.00238e-05	5.17564	Artery_Coronary	2.15187e-05	0.00181678	4.24852	NA	NA	NA	1	1	1	0	3	1.23613	8.86129	-0.441226	-5.64957	0.739462	-4.22496	NA	NA	0.21641	7.9096e-19	0.65905	1.60847e-08	0.459627	2.38978e-05	NA	NA	0.71254	4.77213e-15	0.955422	3.31119e-06	0.904452	0.00157741	NA	NA
GLB1	5e-10	9.75287e-08	6.2191	Muscle_Skeletal	2.27126e-07	4.00238e-05	5.17564	Artery_Tibial	4.88019e-08	1.04124e-05	-5.45562	NA	NA	NA	1	1	1	0	3	1.23613	8.86129	-0.441226	-5.64957	0.66892	5.94533	NA	NA	0.21641	7.9096e-19	0.65905	1.60847e-08	0.503546	2.75893e-09	NA	NA	0.71254	4.77213e-15	0.955422	3.31119e-06	0.917632	5.96352e-07	NA	NA
GLB1	5e-10	9.75287e-08	6.2191	Muscle_Skeletal	2.27126e-07	4.00238e-05	5.17564	Brain_Caudate_basal_ganglia	9.61257e-07	0.000137467	-4.89941	NA	NA	NA	1	1	1	0	3	1.23613	8.86129	-0.441226	-5.64957	-0.660402	4.9367	NA	NA	0.21641	7.9096e-19	0.65905	1.60847e-08	0.508996	7.94548e-07	NA	NA	0.71254	4.77213e-15	0.955422	3.31119e-06	0.9157	9.24251e-05	NA	NA
GLB1	5e-10	9.75287e-08	6.2191	Muscle_Skeletal	2.27126e-07	4.00238e-05	5.17564	Brain_Cerebellar_Hemisphere	3.83596e-07	6.33953e-05	-5.07692	NA	NA	NA	1	1	1	0	3	1.23613	8.86129	-0.441226	-5.64957	-0.917368	5.0389	NA	NA	0.21641	7.9096e-19	0.65905	1.60847e-08	0.35895	4.68215e-07	NA	NA	0.71254	4.77213e-15	0.955422	3.31119e-06	0.873522	4.77564e-05	NA	NA
GLB1	5e-10	9.75287e-08	6.2191	Muscle_Skeletal	2.27126e-07	4.00238e-05	5.17564	Brain_Cerebellum	9.61257e-07	0.000131109	-4.89941	NA	NA	NA	1	1	1	0	3	1.23613	8.86129	-0.441226	-5.64957	-0.779332	4.50849	NA	NA	0.21641	7.9096e-19	0.65905	1.60847e-08	0.435784	6.52913e-06	NA	NA	0.71254	4.77213e-15	0.955422	3.31119e-06	0.901453	0.000519938	NA	NA
GLB1	5e-10	9.75287e-08	6.2191	Muscle_Skeletal	2.27126e-07	4.00238e-05	5.17564	Brain_Cortex	3.83596e-07	6.95679e-05	-5.07692	NA	NA	NA	1	1	1	0	3	1.23613	8.86129	-0.441226	-5.64957	-0.941134	5.02798	NA	NA	0.21641	7.9096e-19	0.65905	1.60847e-08	0.346636	4.95683e-07	NA	NA	0.71254	4.77213e-15	0.955422	3.31119e-06	0.872011	5.36445e-05	NA	NA
GLB1	5e-10	9.75287e-08	6.2191	Muscle_Skeletal	2.27126e-07	4.00238e-05	5.17564	Brain_Frontal_Cortex_BA9	9.61257e-07	0.000139778	4.89941	NA	NA	NA	1	1	1	0	3	1.23613	8.86129	-0.441226	-5.64957	0.660402	-4.9367	NA	NA	0.21641	7.9096e-19	0.65905	1.60847e-08	0.508996	7.94548e-07	NA	NA	0.71254	4.77213e-15	0.955422	3.31119e-06	0.919954	8.77519e-05	NA	NA
GLB1	5e-10	9.75287e-08	6.2191	Muscle_Skeletal	2.27126e-07	4.00238e-05	5.17564	Brain_Hippocampus	9.61257e-07	0.000169505	4.89941	NA	NA	NA	1	1	1	0	3	1.23613	8.86129	-0.441226	-5.64957	0.660402	-4.9367	NA	NA	0.21641	7.9096e-19	0.65905	1.60847e-08	0.508996	7.94548e-07	NA	NA	0.71254	4.77213e-15	0.955422	3.31119e-06	0.922089	0.000102823	NA	NA
GLB1	5e-10	9.75287e-08	6.2191	Muscle_Skeletal	2.27126e-07	4.00238e-05	5.17564	Brain_Hypothalamus	4.88019e-08	1.35932e-05	-5.45562	NA	NA	NA	1	1	1	0	3	1.23613	8.86129	-0.441226	-5.64957	0.66892	5.94533	NA	NA	0.21641	7.9096e-19	0.65905	1.60847e-08	0.503546	2.75893e-09	NA	NA	0.71254	4.77213e-15	0.955422	3.31119e-06	0.925846	7.33813e-07	NA	NA
GLB1	5e-10	9.75287e-08	6.2191	Muscle_Skeletal	2.27126e-07	4.00238e-05	5.17564	Brain_Nucleus_accumbens_basal_ganglia	9.61257e-07	0.000137882	-4.89941	NA	NA	NA	1	1	1	0	3	1.23613	8.86129	-0.441226	-5.64957	-0.660402	4.9367	NA	NA	0.21641	7.9096e-19	0.65905	1.60847e-08	0.508996	7.94548e-07	NA	NA	0.71254	4.77213e-15	0.955422	3.31119e-06	0.915571	9.01531e-05	NA	NA
GLB1	5e-10	9.75287e-08	6.2191	Muscle_Skeletal	2.27126e-07	4.00238e-05	5.17564	Brain_Spinal_cord_cervical_c-1	2.15187e-05	0.00199976	4.24852	NA	NA	NA	1	1	1	0	3	1.23613	8.86129	-0.441226	-5.64957	0.739462	-4.22496	NA	NA	0.21641	7.9096e-19	0.65905	1.60847e-08	0.459627	2.38978e-05	NA	NA	0.71254	4.77213e-15	0.955422	3.31119e-06	0.911865	0.00189055	NA	NA
GLB1	5e-10	9.75287e-08	6.2191	Muscle_Skeletal	2.27126e-07	4.00238e-05	5.17564	Breast_Mammary_Tissue	6.79725e-08	1.32735e-05	-5.39645	NA	NA	NA	1	1	1	0	3	1.23613	8.86129	-0.441226	-5.64957	0.655116	5.88548	NA	NA	0.21641	7.9096e-19	0.65905	1.60847e-08	0.512393	3.9691e-09	NA	NA	0.71254	4.77213e-15	0.955422	3.31119e-06	0.921083	8.22957e-07	NA	NA
GLB1	5e-10	9.75287e-08	6.2191	Muscle_Skeletal	2.27126e-07	4.00238e-05	5.17564	Cells_Cultured_fibroblasts	5.21596e-08	1.09381e-05	-5.44379	NA	NA	NA	1	1	1	0	3	1.23613	8.86129	-0.441226	-5.64957	0.537438	5.8892	NA	NA	0.21641	7.9096e-19	0.65905	1.60847e-08	0.590965	3.88074e-09	NA	NA	0.71254	4.77213e-15	0.955422	3.31119e-06	0.939586	7.59615e-07	NA	NA
GLB1	5e-10	9.75287e-08	6.2191	Muscle_Skeletal	2.27126e-07	4.00238e-05	5.17564	Cells_EBV-transformed_lymphocytes	4.88019e-08	1.00135e-05	-5.45562	NA	NA	NA	1	1	1	0	3	1.23613	8.86129	-0.441226	-5.64957	0.66892	5.94533	NA	NA	0.21641	7.9096e-19	0.65905	1.60847e-08	0.503546	2.75893e-09	NA	NA	0.71254	4.77213e-15	0.955422	3.31119e-06	0.917895	5.2472e-07	NA	NA
GLB1	5e-10	9.75287e-08	6.2191	Muscle_Skeletal	2.27126e-07	4.00238e-05	5.17564	Colon_Sigmoid	6.79725e-08	1.38542e-05	-5.39645	NA	NA	NA	1	1	1	0	3	1.23613	8.86129	-0.441226	-5.64957	0.655116	5.88548	NA	NA	0.21641	7.9096e-19	0.65905	1.60847e-08	0.512393	3.9691e-09	NA	NA	0.71254	4.77213e-15	0.955422	3.31119e-06	0.927944	7.91762e-07	NA	NA
GLB1	5e-10	9.75287e-08	6.2191	Muscle_Skeletal	2.27126e-07	4.00238e-05	5.17564	Colon_Transverse	5.21596e-08	1.17423e-05	-5.44379	NA	NA	NA	1	1	1	0	3	1.23613	8.86129	-0.441226	-5.64957	0.537438	5.8892	NA	NA	0.21641	7.9096e-19	0.65905	1.60847e-08	0.590965	3.88074e-09	NA	NA	0.71254	4.77213e-15	0.955422	3.31119e-06	0.941175	8.51454e-07	NA	NA
GLB1	5e-10	9.75287e-08	6.2191	Muscle_Skeletal	2.27126e-07	4.00238e-05	5.17564	Esophagus_Gastroesophageal_Junction	2.15187e-05	0.00176057	-4.24852	NA	NA	NA	1	1	1	0	3	1.23613	8.86129	-0.441226	-5.64957	-0.739462	4.22496	NA	NA	0.21641	7.9096e-19	0.65905	1.60847e-08	0.459627	2.38978e-05	NA	NA	0.71254	4.77213e-15	0.955422	3.31119e-06	0.911251	0.0015086	NA	NA
GLB1	5e-10	9.75287e-08	6.2191	Muscle_Skeletal	2.27126e-07	4.00238e-05	5.17564	Esophagus_Mucosa	4.88019e-08	1.17189e-05	-5.45562	NA	NA	NA	1	1	1	0	3	1.23613	8.86129	-0.441226	-5.64957	0.66892	5.94533	NA	NA	0.21641	7.9096e-19	0.65905	1.60847e-08	0.503546	2.75893e-09	NA	NA	0.71254	4.77213e-15	0.955422	3.31119e-06	0.913189	5.42028e-07	NA	NA
GLB1	5e-10	9.75287e-08	6.2191	Muscle_Skeletal	2.27126e-07	4.00238e-05	5.17564	Esophagus_Muscularis	2.15187e-05	0.00177714	4.24852	NA	NA	NA	1	1	1	0	3	1.23613	8.86129	-0.441226	-5.64957	0.739462	-4.22496	NA	NA	0.21641	7.9096e-19	0.65905	1.60847e-08	0.459627	2.38978e-05	NA	NA	0.71254	4.77213e-15	0.955422	3.31119e-06	0.909888	0.00147295	NA	NA
GLB1	5e-10	9.75287e-08	6.2191	Muscle_Skeletal	2.27126e-07	4.00238e-05	5.17564	Heart_Left_Ventricle	2.15187e-05	0.00190879	4.24852	NA	NA	NA	1	1	1	0	3	1.23613	8.86129	-0.441226	-5.64957	0.739462	-4.22496	NA	NA	0.21641	7.9096e-19	0.65905	1.60847e-08	0.459627	2.38978e-05	NA	NA	0.71254	4.77213e-15	0.955422	3.31119e-06	0.913249	0.00167169	NA	NA
GLB1	5e-10	9.75287e-08	6.2191	Muscle_Skeletal	2.27126e-07	4.00238e-05	5.17564	Kidney_Cortex	2.98091e-06	0.000392531	-4.67213	NA	NA	NA	1	1	1	0	3	1.23613	8.86129	-0.441226	-5.64957	1.38175	5.45946	NA	NA	0.21641	7.9096e-19	0.65905	1.60847e-08	0.167049	4.77579e-08	NA	NA	0.71254	4.77213e-15	0.955422	3.31119e-06	0.777224	1.06586e-05	NA	NA
GLB1	5e-10	9.75287e-08	6.2191	Muscle_Skeletal	2.27126e-07	4.00238e-05	5.17564	Lung	2.04427e-07	3.69921e-05	-5.19527	NA	NA	NA	1	1	1	0	3	1.23613	8.86129	-0.441226	-5.64957	0.904677	5.75176	NA	NA	0.21641	7.9096e-19	0.65905	1.60847e-08	0.365637	8.83181e-09	NA	NA	0.71254	4.77213e-15	0.955422	3.31119e-06	0.87811	1.72059e-06	NA	NA
GLB1	5e-10	9.75287e-08	6.2191	Muscle_Skeletal	2.27126e-07	4.00238e-05	5.17564	Minor_Salivary_Gland	2.15187e-05	0.00174076	4.24852	NA	NA	NA	1	1	1	0	3	1.23613	8.86129	-0.441226	-5.64957	0.739462	-4.22496	NA	NA	0.21641	7.9096e-19	0.65905	1.60847e-08	0.459627	2.38978e-05	NA	NA	0.71254	4.77213e-15	0.955422	3.31119e-06	0.914116	0.00153417	NA	NA
GLB1	5e-10	9.75287e-08	6.2191	Muscle_Skeletal	2.27126e-07	4.00238e-05	5.17564	Muscle_Skeletal	2.98091e-06	0.000343377	-4.67213	NA	NA	NA	1	1	1	0	3	1.23613	8.86129	-0.441226	-5.64957	1.38175	5.45946	NA	NA	0.21641	7.9096e-19	0.65905	1.60847e-08	0.167049	4.77579e-08	NA	NA	0.71254	4.77213e-15	0.955422	3.31119e-06	0.747837	7.81196e-06	NA	NA
GLB1	5e-10	9.75287e-08	6.2191	Muscle_Skeletal	2.27126e-07	4.00238e-05	5.17564	Nerve_Tibial	6.79725e-08	1.42982e-05	5.39645	NA	NA	NA	1	1	1	0	3	1.23613	8.86129	-0.441226	-5.64957	-0.655116	-5.88548	NA	NA	0.21641	7.9096e-19	0.65905	1.60847e-08	0.512393	3.9691e-09	NA	NA	0.71254	4.77213e-15	0.955422	3.31119e-06	0.916079	8.53074e-07	NA	NA
GLB1	5e-10	9.75287e-08	6.2191	Muscle_Skeletal	2.27126e-07	4.00238e-05	5.17564	Ovary	4.88019e-08	1.11912e-05	-5.45562	NA	NA	NA	1	1	1	0	3	1.23613	8.86129	-0.441226	-5.64957	0.66892	5.94533	NA	NA	0.21641	7.9096e-19	0.65905	1.60847e-08	0.503546	2.75893e-09	NA	NA	0.71254	4.77213e-15	0.955422	3.31119e-06	0.916682	6.40454e-07	NA	NA
GLB1	5e-10	9.75287e-08	6.2191	Muscle_Skeletal	2.27126e-07	4.00238e-05	5.17564	Pancreas	4.88019e-08	1.4794e-05	-5.45562	NA	NA	NA	1	1	1	0	3	1.23613	8.86129	-0.441226	-5.64957	0.66892	5.94533	NA	NA	0.21641	7.9096e-19	0.65905	1.60847e-08	0.503546	2.75893e-09	NA	NA	0.71254	4.77213e-15	0.955422	3.31119e-06	0.915088	7.12605e-07	NA	NA
GLB1	5e-10	9.75287e-08	6.2191	Muscle_Skeletal	2.27126e-07	4.00238e-05	5.17564	Pituitary	9.61257e-07	0.000140259	4.89941	NA	NA	NA	1	1	1	0	3	1.23613	8.86129	-0.441226	-5.64957	0.660402	-4.9367	NA	NA	0.21641	7.9096e-19	0.65905	1.60847e-08	0.508996	7.94548e-07	NA	NA	0.71254	4.77213e-15	0.955422	3.31119e-06	0.922992	8.57984e-05	NA	NA
GLB1	5e-10	9.75287e-08	6.2191	Muscle_Skeletal	2.27126e-07	4.00238e-05	5.17564	Prostate	4.88019e-08	1.10038e-05	5.45562	NA	NA	NA	1	1	1	0	3	1.23613	8.86129	-0.441226	-5.64957	-0.66892	-5.94533	NA	NA	0.21641	7.9096e-19	0.65905	1.60847e-08	0.503546	2.75893e-09	NA	NA	0.71254	4.77213e-15	0.955422	3.31119e-06	0.919952	6.18227e-07	NA	NA
GLB1	5e-10	9.75287e-08	6.2191	Muscle_Skeletal	2.27126e-07	4.00238e-05	5.17564	Skin_Not_Sun_Exposed_Suprapubic	6.79725e-08	1.71778e-05	-5.39645	NA	NA	NA	1	1	1	0	3	1.23613	8.86129	-0.441226	-5.64957	0.655116	5.88548	NA	NA	0.21641	7.9096e-19	0.65905	1.60847e-08	0.512393	3.9691e-09	NA	NA	0.71254	4.77213e-15	0.955422	3.31119e-06	0.919346	8.14128e-07	NA	NA
GLB1	5e-10	9.75287e-08	6.2191	Muscle_Skeletal	2.27126e-07	4.00238e-05	5.17564	Skin_Sun_Exposed_Lower_leg	2.98091e-06	0.000353355	-4.67213	NA	NA	NA	1	1	1	0	3	1.23613	8.86129	-0.441226	-5.64957	1.38175	5.45946	NA	NA	0.21641	7.9096e-19	0.65905	1.60847e-08	0.167049	4.77579e-08	NA	NA	0.71254	4.77213e-15	0.955422	3.31119e-06	0.765111	7.19354e-06	NA	NA
GLB1	5e-10	9.75287e-08	6.2191	Muscle_Skeletal	2.27126e-07	4.00238e-05	5.17564	Small_Intestine_Terminal_Ileum	2.98091e-06	0.000342449	-4.67213	NA	NA	NA	1	1	1	0	3	1.23613	8.86129	-0.441226	-5.64957	1.38175	5.45946	NA	NA	0.21641	7.9096e-19	0.65905	1.60847e-08	0.167049	4.77579e-08	NA	NA	0.71254	4.77213e-15	0.955422	3.31119e-06	0.774945	7.85592e-06	NA	NA
GLB1	5e-10	9.75287e-08	6.2191	Muscle_Skeletal	2.27126e-07	4.00238e-05	5.17564	Stomach	1.79955e-07	3.61918e-05	-5.21894	NA	NA	NA	1	1	1	0	3	1.23613	8.86129	-0.441226	-5.64957	0.808294	5.74943	NA	NA	0.21641	7.9096e-19	0.65905	1.60847e-08	0.418922	8.95462e-09	NA	NA	0.71254	4.77213e-15	0.955422	3.31119e-06	0.90024	1.97147e-06	NA	NA
GLB1	5e-10	9.75287e-08	6.2191	Muscle_Skeletal	2.27126e-07	4.00238e-05	5.17564	Testis	9.61257e-07	0.000152371	-4.89941	NA	NA	NA	1	1	1	0	3	1.23613	8.86129	-0.441226	-5.64957	-0.660402	4.9367	NA	NA	0.21641	7.9096e-19	0.65905	1.60847e-08	0.508996	7.94548e-07	NA	NA	0.71254	4.77213e-15	0.955422	3.31119e-06	0.925979	0.000100347	NA	NA
GLB1	5e-10	9.75287e-08	6.2191	Muscle_Skeletal	2.27126e-07	4.00238e-05	5.17564	Thyroid	6.79725e-08	1.51176e-05	-5.39645	NA	NA	NA	1	1	1	0	3	1.23613	8.86129	-0.441226	-5.64957	0.655116	5.88548	NA	NA	0.21641	7.9096e-19	0.65905	1.60847e-08	0.512393	3.9691e-09	NA	NA	0.71254	4.77213e-15	0.955422	3.31119e-06	0.918521	8.68944e-07	NA	NA
GLB1	5e-10	9.75287e-08	6.2191	Muscle_Skeletal	2.27126e-07	4.00238e-05	5.17564	Whole_Blood	2.15187e-05	0.00156189	-4.24852	NA	NA	NA	1	1	1	0	3	1.23613	8.86129	-0.441226	-5.64957	-0.739462	4.22496	NA	NA	0.21641	7.9096e-19	0.65905	1.60847e-08	0.459627	2.38978e-05	NA	NA	0.71254	4.77213e-15	0.955422	3.31119e-06	0.912138	0.00137373	NA	NA
GLB1	5e-10	9.75287e-08	6.2191	Muscle_Skeletal	2.27126e-07	4.00238e-05	5.17564	smultixcan	3.38398e-17	2.09775e-14	-2.77444	NA	NA	NA	1	1	1	0	3	1.23613	8.86129	-0.441226	-5.64957	-0.979747	2.59908	NA	NA	0.21641	7.9096e-19	0.65905	1.60847e-08	0.334879	3.01865e-20	NA	NA	0.71254	4.77213e-15	0.955422	3.31119e-06	0.851358	2.24656e-17	NA	NA
GLB1	5e-10	9.75287e-08	6.2191	Nerve_Tibial	3.17973e-10	9.37266e-08	6.28975	Adipose_Subcutaneous	4.88019e-08	1.12737e-05	-5.45562	NA	NA	NA	1	1	1	0	3	1.23613	8.86129	1.73149	-6.05566	0.66892	5.94533	NA	NA	0.21641	7.9096e-19	0.0833642	1.39841e-09	0.503546	2.75893e-09	NA	NA	0.71254	4.77213e-15	0.651059	3.88072e-07	0.91719	6.05691e-07	NA	NA
GLB1	5e-10	9.75287e-08	6.2191	Nerve_Tibial	3.17973e-10	9.37266e-08	6.28975	Adipose_Visceral_Omentum	4.54431e-06	0.000490637	-4.5848	NA	NA	NA	1	1	1	0	3	1.23613	8.86129	1.73149	-6.05566	0.399109	5.02352	NA	NA	0.21641	7.9096e-19	0.0833642	1.39841e-09	0.689813	5.07332e-07	NA	NA	0.71254	4.77213e-15	0.651059	3.88072e-07	0.96248	5.63002e-05	NA	NA
GLB1	5e-10	9.75287e-08	6.2191	Nerve_Tibial	3.17973e-10	9.37266e-08	6.28975	Adrenal_Gland	6.79725e-08	1.60184e-05	-5.39645	NA	NA	NA	1	1	1	0	3	1.23613	8.86129	1.73149	-6.05566	0.655116	5.88548	NA	NA	0.21641	7.9096e-19	0.0833642	1.39841e-09	0.512393	3.9691e-09	NA	NA	0.71254	4.77213e-15	0.651059	3.88072e-07	0.920305	8.90163e-07	NA	NA
GLB1	5e-10	9.75287e-08	6.2191	Nerve_Tibial	3.17973e-10	9.37266e-08	6.28975	Artery_Aorta	6.79725e-08	1.3418e-05	-5.39645	NA	NA	NA	1	1	1	0	3	1.23613	8.86129	1.73149	-6.05566	0.655116	5.88548	NA	NA	0.21641	7.9096e-19	0.0833642	1.39841e-09	0.512393	3.9691e-09	NA	NA	0.71254	4.77213e-15	0.651059	3.88072e-07	0.923052	7.88371e-07	NA	NA
GLB1	5e-10	9.75287e-08	6.2191	Nerve_Tibial	3.17973e-10	9.37266e-08	6.28975	Artery_Coronary	2.15187e-05	0.00181678	4.24852	NA	NA	NA	1	1	1	0	3	1.23613	8.86129	1.73149	-6.05566	0.739462	-4.22496	NA	NA	0.21641	7.9096e-19	0.0833642	1.39841e-09	0.459627	2.38978e-05	NA	NA	0.71254	4.77213e-15	0.651059	3.88072e-07	0.904452	0.00157741	NA	NA
GLB1	5e-10	9.75287e-08	6.2191	Nerve_Tibial	3.17973e-10	9.37266e-08	6.28975	Artery_Tibial	4.88019e-08	1.04124e-05	-5.45562	NA	NA	NA	1	1	1	0	3	1.23613	8.86129	1.73149	-6.05566	0.66892	5.94533	NA	NA	0.21641	7.9096e-19	0.0833642	1.39841e-09	0.503546	2.75893e-09	NA	NA	0.71254	4.77213e-15	0.651059	3.88072e-07	0.917632	5.96352e-07	NA	NA
GLB1	5e-10	9.75287e-08	6.2191	Nerve_Tibial	3.17973e-10	9.37266e-08	6.28975	Brain_Caudate_basal_ganglia	9.61257e-07	0.000137467	-4.89941	NA	NA	NA	1	1	1	0	3	1.23613	8.86129	1.73149	-6.05566	-0.660402	4.9367	NA	NA	0.21641	7.9096e-19	0.0833642	1.39841e-09	0.508996	7.94548e-07	NA	NA	0.71254	4.77213e-15	0.651059	3.88072e-07	0.9157	9.24251e-05	NA	NA
GLB1	5e-10	9.75287e-08	6.2191	Nerve_Tibial	3.17973e-10	9.37266e-08	6.28975	Brain_Cerebellar_Hemisphere	3.83596e-07	6.33953e-05	-5.07692	NA	NA	NA	1	1	1	0	3	1.23613	8.86129	1.73149	-6.05566	-0.917368	5.0389	NA	NA	0.21641	7.9096e-19	0.0833642	1.39841e-09	0.35895	4.68215e-07	NA	NA	0.71254	4.77213e-15	0.651059	3.88072e-07	0.873522	4.77564e-05	NA	NA
GLB1	5e-10	9.75287e-08	6.2191	Nerve_Tibial	3.17973e-10	9.37266e-08	6.28975	Brain_Cerebellum	9.61257e-07	0.000131109	-4.89941	NA	NA	NA	1	1	1	0	3	1.23613	8.86129	1.73149	-6.05566	-0.779332	4.50849	NA	NA	0.21641	7.9096e-19	0.0833642	1.39841e-09	0.435784	6.52913e-06	NA	NA	0.71254	4.77213e-15	0.651059	3.88072e-07	0.901453	0.000519938	NA	NA
GLB1	5e-10	9.75287e-08	6.2191	Nerve_Tibial	3.17973e-10	9.37266e-08	6.28975	Brain_Cortex	3.83596e-07	6.95679e-05	-5.07692	NA	NA	NA	1	1	1	0	3	1.23613	8.86129	1.73149	-6.05566	-0.941134	5.02798	NA	NA	0.21641	7.9096e-19	0.0833642	1.39841e-09	0.346636	4.95683e-07	NA	NA	0.71254	4.77213e-15	0.651059	3.88072e-07	0.872011	5.36445e-05	NA	NA
GLB1	5e-10	9.75287e-08	6.2191	Nerve_Tibial	3.17973e-10	9.37266e-08	6.28975	Brain_Frontal_Cortex_BA9	9.61257e-07	0.000139778	4.89941	NA	NA	NA	1	1	1	0	3	1.23613	8.86129	1.73149	-6.05566	0.660402	-4.9367	NA	NA	0.21641	7.9096e-19	0.0833642	1.39841e-09	0.508996	7.94548e-07	NA	NA	0.71254	4.77213e-15	0.651059	3.88072e-07	0.919954	8.77519e-05	NA	NA
GLB1	5e-10	9.75287e-08	6.2191	Nerve_Tibial	3.17973e-10	9.37266e-08	6.28975	Brain_Hippocampus	9.61257e-07	0.000169505	4.89941	NA	NA	NA	1	1	1	0	3	1.23613	8.86129	1.73149	-6.05566	0.660402	-4.9367	NA	NA	0.21641	7.9096e-19	0.0833642	1.39841e-09	0.508996	7.94548e-07	NA	NA	0.71254	4.77213e-15	0.651059	3.88072e-07	0.922089	0.000102823	NA	NA
GLB1	5e-10	9.75287e-08	6.2191	Nerve_Tibial	3.17973e-10	9.37266e-08	6.28975	Brain_Hypothalamus	4.88019e-08	1.35932e-05	-5.45562	NA	NA	NA	1	1	1	0	3	1.23613	8.86129	1.73149	-6.05566	0.66892	5.94533	NA	NA	0.21641	7.9096e-19	0.0833642	1.39841e-09	0.503546	2.75893e-09	NA	NA	0.71254	4.77213e-15	0.651059	3.88072e-07	0.925846	7.33813e-07	NA	NA
GLB1	5e-10	9.75287e-08	6.2191	Nerve_Tibial	3.17973e-10	9.37266e-08	6.28975	Brain_Nucleus_accumbens_basal_ganglia	9.61257e-07	0.000137882	-4.89941	NA	NA	NA	1	1	1	0	3	1.23613	8.86129	1.73149	-6.05566	-0.660402	4.9367	NA	NA	0.21641	7.9096e-19	0.0833642	1.39841e-09	0.508996	7.94548e-07	NA	NA	0.71254	4.77213e-15	0.651059	3.88072e-07	0.915571	9.01531e-05	NA	NA
GLB1	5e-10	9.75287e-08	6.2191	Nerve_Tibial	3.17973e-10	9.37266e-08	6.28975	Brain_Spinal_cord_cervical_c-1	2.15187e-05	0.00199976	4.24852	NA	NA	NA	1	1	1	0	3	1.23613	8.86129	1.73149	-6.05566	0.739462	-4.22496	NA	NA	0.21641	7.9096e-19	0.0833642	1.39841e-09	0.459627	2.38978e-05	NA	NA	0.71254	4.77213e-15	0.651059	3.88072e-07	0.911865	0.00189055	NA	NA
GLB1	5e-10	9.75287e-08	6.2191	Nerve_Tibial	3.17973e-10	9.37266e-08	6.28975	Breast_Mammary_Tissue	6.79725e-08	1.32735e-05	-5.39645	NA	NA	NA	1	1	1	0	3	1.23613	8.86129	1.73149	-6.05566	0.655116	5.88548	NA	NA	0.21641	7.9096e-19	0.0833642	1.39841e-09	0.512393	3.9691e-09	NA	NA	0.71254	4.77213e-15	0.651059	3.88072e-07	0.921083	8.22957e-07	NA	NA
GLB1	5e-10	9.75287e-08	6.2191	Nerve_Tibial	3.17973e-10	9.37266e-08	6.28975	Cells_Cultured_fibroblasts	5.21596e-08	1.09381e-05	-5.44379	NA	NA	NA	1	1	1	0	3	1.23613	8.86129	1.73149	-6.05566	0.537438	5.8892	NA	NA	0.21641	7.9096e-19	0.0833642	1.39841e-09	0.590965	3.88074e-09	NA	NA	0.71254	4.77213e-15	0.651059	3.88072e-07	0.939586	7.59615e-07	NA	NA
GLB1	5e-10	9.75287e-08	6.2191	Nerve_Tibial	3.17973e-10	9.37266e-08	6.28975	Cells_EBV-transformed_lymphocytes	4.88019e-08	1.00135e-05	-5.45562	NA	NA	NA	1	1	1	0	3	1.23613	8.86129	1.73149	-6.05566	0.66892	5.94533	NA	NA	0.21641	7.9096e-19	0.0833642	1.39841e-09	0.503546	2.75893e-09	NA	NA	0.71254	4.77213e-15	0.651059	3.88072e-07	0.917895	5.2472e-07	NA	NA
GLB1	5e-10	9.75287e-08	6.2191	Nerve_Tibial	3.17973e-10	9.37266e-08	6.28975	Colon_Sigmoid	6.79725e-08	1.38542e-05	-5.39645	NA	NA	NA	1	1	1	0	3	1.23613	8.86129	1.73149	-6.05566	0.655116	5.88548	NA	NA	0.21641	7.9096e-19	0.0833642	1.39841e-09	0.512393	3.9691e-09	NA	NA	0.71254	4.77213e-15	0.651059	3.88072e-07	0.927944	7.91762e-07	NA	NA
GLB1	5e-10	9.75287e-08	6.2191	Nerve_Tibial	3.17973e-10	9.37266e-08	6.28975	Colon_Transverse	5.21596e-08	1.17423e-05	-5.44379	NA	NA	NA	1	1	1	0	3	1.23613	8.86129	1.73149	-6.05566	0.537438	5.8892	NA	NA	0.21641	7.9096e-19	0.0833642	1.39841e-09	0.590965	3.88074e-09	NA	NA	0.71254	4.77213e-15	0.651059	3.88072e-07	0.941175	8.51454e-07	NA	NA
GLB1	5e-10	9.75287e-08	6.2191	Nerve_Tibial	3.17973e-10	9.37266e-08	6.28975	Esophagus_Gastroesophageal_Junction	2.15187e-05	0.00176057	-4.24852	NA	NA	NA	1	1	1	0	3	1.23613	8.86129	1.73149	-6.05566	-0.739462	4.22496	NA	NA	0.21641	7.9096e-19	0.0833642	1.39841e-09	0.459627	2.38978e-05	NA	NA	0.71254	4.77213e-15	0.651059	3.88072e-07	0.911251	0.0015086	NA	NA
GLB1	5e-10	9.75287e-08	6.2191	Nerve_Tibial	3.17973e-10	9.37266e-08	6.28975	Esophagus_Mucosa	4.88019e-08	1.17189e-05	-5.45562	NA	NA	NA	1	1	1	0	3	1.23613	8.86129	1.73149	-6.05566	0.66892	5.94533	NA	NA	0.21641	7.9096e-19	0.0833642	1.39841e-09	0.503546	2.75893e-09	NA	NA	0.71254	4.77213e-15	0.651059	3.88072e-07	0.913189	5.42028e-07	NA	NA
GLB1	5e-10	9.75287e-08	6.2191	Nerve_Tibial	3.17973e-10	9.37266e-08	6.28975	Esophagus_Muscularis	2.15187e-05	0.00177714	4.24852	NA	NA	NA	1	1	1	0	3	1.23613	8.86129	1.73149	-6.05566	0.739462	-4.22496	NA	NA	0.21641	7.9096e-19	0.0833642	1.39841e-09	0.459627	2.38978e-05	NA	NA	0.71254	4.77213e-15	0.651059	3.88072e-07	0.909888	0.00147295	NA	NA
GLB1	5e-10	9.75287e-08	6.2191	Nerve_Tibial	3.17973e-10	9.37266e-08	6.28975	Heart_Left_Ventricle	2.15187e-05	0.00190879	4.24852	NA	NA	NA	1	1	1	0	3	1.23613	8.86129	1.73149	-6.05566	0.739462	-4.22496	NA	NA	0.21641	7.9096e-19	0.0833642	1.39841e-09	0.459627	2.38978e-05	NA	NA	0.71254	4.77213e-15	0.651059	3.88072e-07	0.913249	0.00167169	NA	NA
GLB1	5e-10	9.75287e-08	6.2191	Nerve_Tibial	3.17973e-10	9.37266e-08	6.28975	Kidney_Cortex	2.98091e-06	0.000392531	-4.67213	NA	NA	NA	1	1	1	0	3	1.23613	8.86129	1.73149	-6.05566	1.38175	5.45946	NA	NA	0.21641	7.9096e-19	0.0833642	1.39841e-09	0.167049	4.77579e-08	NA	NA	0.71254	4.77213e-15	0.651059	3.88072e-07	0.777224	1.06586e-05	NA	NA
GLB1	5e-10	9.75287e-08	6.2191	Nerve_Tibial	3.17973e-10	9.37266e-08	6.28975	Lung	2.04427e-07	3.69921e-05	-5.19527	NA	NA	NA	1	1	1	0	3	1.23613	8.86129	1.73149	-6.05566	0.904677	5.75176	NA	NA	0.21641	7.9096e-19	0.0833642	1.39841e-09	0.365637	8.83181e-09	NA	NA	0.71254	4.77213e-15	0.651059	3.88072e-07	0.87811	1.72059e-06	NA	NA
GLB1	5e-10	9.75287e-08	6.2191	Nerve_Tibial	3.17973e-10	9.37266e-08	6.28975	Minor_Salivary_Gland	2.15187e-05	0.00174076	4.24852	NA	NA	NA	1	1	1	0	3	1.23613	8.86129	1.73149	-6.05566	0.739462	-4.22496	NA	NA	0.21641	7.9096e-19	0.0833642	1.39841e-09	0.459627	2.38978e-05	NA	NA	0.71254	4.77213e-15	0.651059	3.88072e-07	0.914116	0.00153417	NA	NA
GLB1	5e-10	9.75287e-08	6.2191	Nerve_Tibial	3.17973e-10	9.37266e-08	6.28975	Muscle_Skeletal	2.98091e-06	0.000343377	-4.67213	NA	NA	NA	1	1	1	0	3	1.23613	8.86129	1.73149	-6.05566	1.38175	5.45946	NA	NA	0.21641	7.9096e-19	0.0833642	1.39841e-09	0.167049	4.77579e-08	NA	NA	0.71254	4.77213e-15	0.651059	3.88072e-07	0.747837	7.81196e-06	NA	NA
GLB1	5e-10	9.75287e-08	6.2191	Nerve_Tibial	3.17973e-10	9.37266e-08	6.28975	Nerve_Tibial	6.79725e-08	1.42982e-05	5.39645	NA	NA	NA	1	1	1	0	3	1.23613	8.86129	1.73149	-6.05566	-0.655116	-5.88548	NA	NA	0.21641	7.9096e-19	0.0833642	1.39841e-09	0.512393	3.9691e-09	NA	NA	0.71254	4.77213e-15	0.651059	3.88072e-07	0.916079	8.53074e-07	NA	NA
GLB1	5e-10	9.75287e-08	6.2191	Nerve_Tibial	3.17973e-10	9.37266e-08	6.28975	Ovary	4.88019e-08	1.11912e-05	-5.45562	NA	NA	NA	1	1	1	0	3	1.23613	8.86129	1.73149	-6.05566	0.66892	5.94533	NA	NA	0.21641	7.9096e-19	0.0833642	1.39841e-09	0.503546	2.75893e-09	NA	NA	0.71254	4.77213e-15	0.651059	3.88072e-07	0.916682	6.40454e-07	NA	NA
GLB1	5e-10	9.75287e-08	6.2191	Nerve_Tibial	3.17973e-10	9.37266e-08	6.28975	Pancreas	4.88019e-08	1.4794e-05	-5.45562	NA	NA	NA	1	1	1	0	3	1.23613	8.86129	1.73149	-6.05566	0.66892	5.94533	NA	NA	0.21641	7.9096e-19	0.0833642	1.39841e-09	0.503546	2.75893e-09	NA	NA	0.71254	4.77213e-15	0.651059	3.88072e-07	0.915088	7.12605e-07	NA	NA
GLB1	5e-10	9.75287e-08	6.2191	Nerve_Tibial	3.17973e-10	9.37266e-08	6.28975	Pituitary	9.61257e-07	0.000140259	4.89941	NA	NA	NA	1	1	1	0	3	1.23613	8.86129	1.73149	-6.05566	0.660402	-4.9367	NA	NA	0.21641	7.9096e-19	0.0833642	1.39841e-09	0.508996	7.94548e-07	NA	NA	0.71254	4.77213e-15	0.651059	3.88072e-07	0.922992	8.57984e-05	NA	NA
GLB1	5e-10	9.75287e-08	6.2191	Nerve_Tibial	3.17973e-10	9.37266e-08	6.28975	Prostate	4.88019e-08	1.10038e-05	5.45562	NA	NA	NA	1	1	1	0	3	1.23613	8.86129	1.73149	-6.05566	-0.66892	-5.94533	NA	NA	0.21641	7.9096e-19	0.0833642	1.39841e-09	0.503546	2.75893e-09	NA	NA	0.71254	4.77213e-15	0.651059	3.88072e-07	0.919952	6.18227e-07	NA	NA
GLB1	5e-10	9.75287e-08	6.2191	Nerve_Tibial	3.17973e-10	9.37266e-08	6.28975	Skin_Not_Sun_Exposed_Suprapubic	6.79725e-08	1.71778e-05	-5.39645	NA	NA	NA	1	1	1	0	3	1.23613	8.86129	1.73149	-6.05566	0.655116	5.88548	NA	NA	0.21641	7.9096e-19	0.0833642	1.39841e-09	0.512393	3.9691e-09	NA	NA	0.71254	4.77213e-15	0.651059	3.88072e-07	0.919346	8.14128e-07	NA	NA
GLB1	5e-10	9.75287e-08	6.2191	Nerve_Tibial	3.17973e-10	9.37266e-08	6.28975	Skin_Sun_Exposed_Lower_leg	2.98091e-06	0.000353355	-4.67213	NA	NA	NA	1	1	1	0	3	1.23613	8.86129	1.73149	-6.05566	1.38175	5.45946	NA	NA	0.21641	7.9096e-19	0.0833642	1.39841e-09	0.167049	4.77579e-08	NA	NA	0.71254	4.77213e-15	0.651059	3.88072e-07	0.765111	7.19354e-06	NA	NA
GLB1	5e-10	9.75287e-08	6.2191	Nerve_Tibial	3.17973e-10	9.37266e-08	6.28975	Small_Intestine_Terminal_Ileum	2.98091e-06	0.000342449	-4.67213	NA	NA	NA	1	1	1	0	3	1.23613	8.86129	1.73149	-6.05566	1.38175	5.45946	NA	NA	0.21641	7.9096e-19	0.0833642	1.39841e-09	0.167049	4.77579e-08	NA	NA	0.71254	4.77213e-15	0.651059	3.88072e-07	0.774945	7.85592e-06	NA	NA
GLB1	5e-10	9.75287e-08	6.2191	Nerve_Tibial	3.17973e-10	9.37266e-08	6.28975	Stomach	1.79955e-07	3.61918e-05	-5.21894	NA	NA	NA	1	1	1	0	3	1.23613	8.86129	1.73149	-6.05566	0.808294	5.74943	NA	NA	0.21641	7.9096e-19	0.0833642	1.39841e-09	0.418922	8.95462e-09	NA	NA	0.71254	4.77213e-15	0.651059	3.88072e-07	0.90024	1.97147e-06	NA	NA
GLB1	5e-10	9.75287e-08	6.2191	Nerve_Tibial	3.17973e-10	9.37266e-08	6.28975	Testis	9.61257e-07	0.000152371	-4.89941	NA	NA	NA	1	1	1	0	3	1.23613	8.86129	1.73149	-6.05566	-0.660402	4.9367	NA	NA	0.21641	7.9096e-19	0.0833642	1.39841e-09	0.508996	7.94548e-07	NA	NA	0.71254	4.77213e-15	0.651059	3.88072e-07	0.925979	0.000100347	NA	NA
GLB1	5e-10	9.75287e-08	6.2191	Nerve_Tibial	3.17973e-10	9.37266e-08	6.28975	Thyroid	6.79725e-08	1.51176e-05	-5.39645	NA	NA	NA	1	1	1	0	3	1.23613	8.86129	1.73149	-6.05566	0.655116	5.88548	NA	NA	0.21641	7.9096e-19	0.0833642	1.39841e-09	0.512393	3.9691e-09	NA	NA	0.71254	4.77213e-15	0.651059	3.88072e-07	0.918521	8.68944e-07	NA	NA
GLB1	5e-10	9.75287e-08	6.2191	Nerve_Tibial	3.17973e-10	9.37266e-08	6.28975	Whole_Blood	2.15187e-05	0.00156189	-4.24852	NA	NA	NA	1	1	1	0	3	1.23613	8.86129	1.73149	-6.05566	-0.739462	4.22496	NA	NA	0.21641	7.9096e-19	0.0833642	1.39841e-09	0.459627	2.38978e-05	NA	NA	0.71254	4.77213e-15	0.651059	3.88072e-07	0.912138	0.00137373	NA	NA
GLB1	5e-10	9.75287e-08	6.2191	Nerve_Tibial	3.17973e-10	9.37266e-08	6.28975	smultixcan	3.38398e-17	2.09775e-14	-2.77444	NA	NA	NA	1	1	1	0	3	1.23613	8.86129	1.73149	-6.05566	-0.979747	2.59908	NA	NA	0.21641	7.9096e-19	0.0833642	1.39841e-09	0.334879	3.01865e-20	NA	NA	0.71254	4.77213e-15	0.651059	3.88072e-07	0.851358	2.24656e-17	NA	NA
GLB1	5e-10	9.75287e-08	6.2191	Skin_Sun_Exposed_Lower_leg	2.47645e-06	0.000287086	4.71006	Adipose_Subcutaneous	4.88019e-08	1.12737e-05	-5.45562	NA	NA	NA	1	1	1	0	3	1.23613	8.86129	-0.394066	-5.07388	0.66892	5.94533	NA	NA	0.21641	7.9096e-19	0.693533	3.89785e-07	0.503546	2.75893e-09	NA	NA	0.71254	4.77213e-15	0.965231	5.3694e-05	0.91719	6.05691e-07	NA	NA
GLB1	5e-10	9.75287e-08	6.2191	Skin_Sun_Exposed_Lower_leg	2.47645e-06	0.000287086	4.71006	Adipose_Visceral_Omentum	4.54431e-06	0.000490637	-4.5848	NA	NA	NA	1	1	1	0	3	1.23613	8.86129	-0.394066	-5.07388	0.399109	5.02352	NA	NA	0.21641	7.9096e-19	0.693533	3.89785e-07	0.689813	5.07332e-07	NA	NA	0.71254	4.77213e-15	0.965231	5.3694e-05	0.96248	5.63002e-05	NA	NA
GLB1	5e-10	9.75287e-08	6.2191	Skin_Sun_Exposed_Lower_leg	2.47645e-06	0.000287086	4.71006	Adrenal_Gland	6.79725e-08	1.60184e-05	-5.39645	NA	NA	NA	1	1	1	0	3	1.23613	8.86129	-0.394066	-5.07388	0.655116	5.88548	NA	NA	0.21641	7.9096e-19	0.693533	3.89785e-07	0.512393	3.9691e-09	NA	NA	0.71254	4.77213e-15	0.965231	5.3694e-05	0.920305	8.90163e-07	NA	NA
GLB1	5e-10	9.75287e-08	6.2191	Skin_Sun_Exposed_Lower_leg	2.47645e-06	0.000287086	4.71006	Artery_Aorta	6.79725e-08	1.3418e-05	-5.39645	NA	NA	NA	1	1	1	0	3	1.23613	8.86129	-0.394066	-5.07388	0.655116	5.88548	NA	NA	0.21641	7.9096e-19	0.693533	3.89785e-07	0.512393	3.9691e-09	NA	NA	0.71254	4.77213e-15	0.965231	5.3694e-05	0.923052	7.88371e-07	NA	NA
GLB1	5e-10	9.75287e-08	6.2191	Skin_Sun_Exposed_Lower_leg	2.47645e-06	0.000287086	4.71006	Artery_Coronary	2.15187e-05	0.00181678	4.24852	NA	NA	NA	1	1	1	0	3	1.23613	8.86129	-0.394066	-5.07388	0.739462	-4.22496	NA	NA	0.21641	7.9096e-19	0.693533	3.89785e-07	0.459627	2.38978e-05	NA	NA	0.71254	4.77213e-15	0.965231	5.3694e-05	0.904452	0.00157741	NA	NA
GLB1	5e-10	9.75287e-08	6.2191	Skin_Sun_Exposed_Lower_leg	2.47645e-06	0.000287086	4.71006	Artery_Tibial	4.88019e-08	1.04124e-05	-5.45562	NA	NA	NA	1	1	1	0	3	1.23613	8.86129	-0.394066	-5.07388	0.66892	5.94533	NA	NA	0.21641	7.9096e-19	0.693533	3.89785e-07	0.503546	2.75893e-09	NA	NA	0.71254	4.77213e-15	0.965231	5.3694e-05	0.917632	5.96352e-07	NA	NA
GLB1	5e-10	9.75287e-08	6.2191	Skin_Sun_Exposed_Lower_leg	2.47645e-06	0.000287086	4.71006	Brain_Caudate_basal_ganglia	9.61257e-07	0.000137467	-4.89941	NA	NA	NA	1	1	1	0	3	1.23613	8.86129	-0.394066	-5.07388	-0.660402	4.9367	NA	NA	0.21641	7.9096e-19	0.693533	3.89785e-07	0.508996	7.94548e-07	NA	NA	0.71254	4.77213e-15	0.965231	5.3694e-05	0.9157	9.24251e-05	NA	NA
GLB1	5e-10	9.75287e-08	6.2191	Skin_Sun_Exposed_Lower_leg	2.47645e-06	0.000287086	4.71006	Brain_Cerebellar_Hemisphere	3.83596e-07	6.33953e-05	-5.07692	NA	NA	NA	1	1	1	0	3	1.23613	8.86129	-0.394066	-5.07388	-0.917368	5.0389	NA	NA	0.21641	7.9096e-19	0.693533	3.89785e-07	0.35895	4.68215e-07	NA	NA	0.71254	4.77213e-15	0.965231	5.3694e-05	0.873522	4.77564e-05	NA	NA
GLB1	5e-10	9.75287e-08	6.2191	Skin_Sun_Exposed_Lower_leg	2.47645e-06	0.000287086	4.71006	Brain_Cerebellum	9.61257e-07	0.000131109	-4.89941	NA	NA	NA	1	1	1	0	3	1.23613	8.86129	-0.394066	-5.07388	-0.779332	4.50849	NA	NA	0.21641	7.9096e-19	0.693533	3.89785e-07	0.435784	6.52913e-06	NA	NA	0.71254	4.77213e-15	0.965231	5.3694e-05	0.901453	0.000519938	NA	NA
GLB1	5e-10	9.75287e-08	6.2191	Skin_Sun_Exposed_Lower_leg	2.47645e-06	0.000287086	4.71006	Brain_Cortex	3.83596e-07	6.95679e-05	-5.07692	NA	NA	NA	1	1	1	0	3	1.23613	8.86129	-0.394066	-5.07388	-0.941134	5.02798	NA	NA	0.21641	7.9096e-19	0.693533	3.89785e-07	0.346636	4.95683e-07	NA	NA	0.71254	4.77213e-15	0.965231	5.3694e-05	0.872011	5.36445e-05	NA	NA
GLB1	5e-10	9.75287e-08	6.2191	Skin_Sun_Exposed_Lower_leg	2.47645e-06	0.000287086	4.71006	Brain_Frontal_Cortex_BA9	9.61257e-07	0.000139778	4.89941	NA	NA	NA	1	1	1	0	3	1.23613	8.86129	-0.394066	-5.07388	0.660402	-4.9367	NA	NA	0.21641	7.9096e-19	0.693533	3.89785e-07	0.508996	7.94548e-07	NA	NA	0.71254	4.77213e-15	0.965231	5.3694e-05	0.919954	8.77519e-05	NA	NA
GLB1	5e-10	9.75287e-08	6.2191	Skin_Sun_Exposed_Lower_leg	2.47645e-06	0.000287086	4.71006	Brain_Hippocampus	9.61257e-07	0.000169505	4.89941	NA	NA	NA	1	1	1	0	3	1.23613	8.86129	-0.394066	-5.07388	0.660402	-4.9367	NA	NA	0.21641	7.9096e-19	0.693533	3.89785e-07	0.508996	7.94548e-07	NA	NA	0.71254	4.77213e-15	0.965231	5.3694e-05	0.922089	0.000102823	NA	NA
GLB1	5e-10	9.75287e-08	6.2191	Skin_Sun_Exposed_Lower_leg	2.47645e-06	0.000287086	4.71006	Brain_Hypothalamus	4.88019e-08	1.35932e-05	-5.45562	NA	NA	NA	1	1	1	0	3	1.23613	8.86129	-0.394066	-5.07388	0.66892	5.94533	NA	NA	0.21641	7.9096e-19	0.693533	3.89785e-07	0.503546	2.75893e-09	NA	NA	0.71254	4.77213e-15	0.965231	5.3694e-05	0.925846	7.33813e-07	NA	NA
GLB1	5e-10	9.75287e-08	6.2191	Skin_Sun_Exposed_Lower_leg	2.47645e-06	0.000287086	4.71006	Brain_Nucleus_accumbens_basal_ganglia	9.61257e-07	0.000137882	-4.89941	NA	NA	NA	1	1	1	0	3	1.23613	8.86129	-0.394066	-5.07388	-0.660402	4.9367	NA	NA	0.21641	7.9096e-19	0.693533	3.89785e-07	0.508996	7.94548e-07	NA	NA	0.71254	4.77213e-15	0.965231	5.3694e-05	0.915571	9.01531e-05	NA	NA
GLB1	5e-10	9.75287e-08	6.2191	Skin_Sun_Exposed_Lower_leg	2.47645e-06	0.000287086	4.71006	Brain_Spinal_cord_cervical_c-1	2.15187e-05	0.00199976	4.24852	NA	NA	NA	1	1	1	0	3	1.23613	8.86129	-0.394066	-5.07388	0.739462	-4.22496	NA	NA	0.21641	7.9096e-19	0.693533	3.89785e-07	0.459627	2.38978e-05	NA	NA	0.71254	4.77213e-15	0.965231	5.3694e-05	0.911865	0.00189055	NA	NA
GLB1	5e-10	9.75287e-08	6.2191	Skin_Sun_Exposed_Lower_leg	2.47645e-06	0.000287086	4.71006	Breast_Mammary_Tissue	6.79725e-08	1.32735e-05	-5.39645	NA	NA	NA	1	1	1	0	3	1.23613	8.86129	-0.394066	-5.07388	0.655116	5.88548	NA	NA	0.21641	7.9096e-19	0.693533	3.89785e-07	0.512393	3.9691e-09	NA	NA	0.71254	4.77213e-15	0.965231	5.3694e-05	0.921083	8.22957e-07	NA	NA
GLB1	5e-10	9.75287e-08	6.2191	Skin_Sun_Exposed_Lower_leg	2.47645e-06	0.000287086	4.71006	Cells_Cultured_fibroblasts	5.21596e-08	1.09381e-05	-5.44379	NA	NA	NA	1	1	1	0	3	1.23613	8.86129	-0.394066	-5.07388	0.537438	5.8892	NA	NA	0.21641	7.9096e-19	0.693533	3.89785e-07	0.590965	3.88074e-09	NA	NA	0.71254	4.77213e-15	0.965231	5.3694e-05	0.939586	7.59615e-07	NA	NA
GLB1	5e-10	9.75287e-08	6.2191	Skin_Sun_Exposed_Lower_leg	2.47645e-06	0.000287086	4.71006	Cells_EBV-transformed_lymphocytes	4.88019e-08	1.00135e-05	-5.45562	NA	NA	NA	1	1	1	0	3	1.23613	8.86129	-0.394066	-5.07388	0.66892	5.94533	NA	NA	0.21641	7.9096e-19	0.693533	3.89785e-07	0.503546	2.75893e-09	NA	NA	0.71254	4.77213e-15	0.965231	5.3694e-05	0.917895	5.2472e-07	NA	NA
GLB1	5e-10	9.75287e-08	6.2191	Skin_Sun_Exposed_Lower_leg	2.47645e-06	0.000287086	4.71006	Colon_Sigmoid	6.79725e-08	1.38542e-05	-5.39645	NA	NA	NA	1	1	1	0	3	1.23613	8.86129	-0.394066	-5.07388	0.655116	5.88548	NA	NA	0.21641	7.9096e-19	0.693533	3.89785e-07	0.512393	3.9691e-09	NA	NA	0.71254	4.77213e-15	0.965231	5.3694e-05	0.927944	7.91762e-07	NA	NA
GLB1	5e-10	9.75287e-08	6.2191	Skin_Sun_Exposed_Lower_leg	2.47645e-06	0.000287086	4.71006	Colon_Transverse	5.21596e-08	1.17423e-05	-5.44379	NA	NA	NA	1	1	1	0	3	1.23613	8.86129	-0.394066	-5.07388	0.537438	5.8892	NA	NA	0.21641	7.9096e-19	0.693533	3.89785e-07	0.590965	3.88074e-09	NA	NA	0.71254	4.77213e-15	0.965231	5.3694e-05	0.941175	8.51454e-07	NA	NA
GLB1	5e-10	9.75287e-08	6.2191	Skin_Sun_Exposed_Lower_leg	2.47645e-06	0.000287086	4.71006	Esophagus_Gastroesophageal_Junction	2.15187e-05	0.00176057	-4.24852	NA	NA	NA	1	1	1	0	3	1.23613	8.86129	-0.394066	-5.07388	-0.739462	4.22496	NA	NA	0.21641	7.9096e-19	0.693533	3.89785e-07	0.459627	2.38978e-05	NA	NA	0.71254	4.77213e-15	0.965231	5.3694e-05	0.911251	0.0015086	NA	NA
GLB1	5e-10	9.75287e-08	6.2191	Skin_Sun_Exposed_Lower_leg	2.47645e-06	0.000287086	4.71006	Esophagus_Mucosa	4.88019e-08	1.17189e-05	-5.45562	NA	NA	NA	1	1	1	0	3	1.23613	8.86129	-0.394066	-5.07388	0.66892	5.94533	NA	NA	0.21641	7.9096e-19	0.693533	3.89785e-07	0.503546	2.75893e-09	NA	NA	0.71254	4.77213e-15	0.965231	5.3694e-05	0.913189	5.42028e-07	NA	NA
GLB1	5e-10	9.75287e-08	6.2191	Skin_Sun_Exposed_Lower_leg	2.47645e-06	0.000287086	4.71006	Esophagus_Muscularis	2.15187e-05	0.00177714	4.24852	NA	NA	NA	1	1	1	0	3	1.23613	8.86129	-0.394066	-5.07388	0.739462	-4.22496	NA	NA	0.21641	7.9096e-19	0.693533	3.89785e-07	0.459627	2.38978e-05	NA	NA	0.71254	4.77213e-15	0.965231	5.3694e-05	0.909888	0.00147295	NA	NA
GLB1	5e-10	9.75287e-08	6.2191	Skin_Sun_Exposed_Lower_leg	2.47645e-06	0.000287086	4.71006	Heart_Left_Ventricle	2.15187e-05	0.00190879	4.24852	NA	NA	NA	1	1	1	0	3	1.23613	8.86129	-0.394066	-5.07388	0.739462	-4.22496	NA	NA	0.21641	7.9096e-19	0.693533	3.89785e-07	0.459627	2.38978e-05	NA	NA	0.71254	4.77213e-15	0.965231	5.3694e-05	0.913249	0.00167169	NA	NA
GLB1	5e-10	9.75287e-08	6.2191	Skin_Sun_Exposed_Lower_leg	2.47645e-06	0.000287086	4.71006	Kidney_Cortex	2.98091e-06	0.000392531	-4.67213	NA	NA	NA	1	1	1	0	3	1.23613	8.86129	-0.394066	-5.07388	1.38175	5.45946	NA	NA	0.21641	7.9096e-19	0.693533	3.89785e-07	0.167049	4.77579e-08	NA	NA	0.71254	4.77213e-15	0.965231	5.3694e-05	0.777224	1.06586e-05	NA	NA
GLB1	5e-10	9.75287e-08	6.2191	Skin_Sun_Exposed_Lower_leg	2.47645e-06	0.000287086	4.71006	Lung	2.04427e-07	3.69921e-05	-5.19527	NA	NA	NA	1	1	1	0	3	1.23613	8.86129	-0.394066	-5.07388	0.904677	5.75176	NA	NA	0.21641	7.9096e-19	0.693533	3.89785e-07	0.365637	8.83181e-09	NA	NA	0.71254	4.77213e-15	0.965231	5.3694e-05	0.87811	1.72059e-06	NA	NA
GLB1	5e-10	9.75287e-08	6.2191	Skin_Sun_Exposed_Lower_leg	2.47645e-06	0.000287086	4.71006	Minor_Salivary_Gland	2.15187e-05	0.00174076	4.24852	NA	NA	NA	1	1	1	0	3	1.23613	8.86129	-0.394066	-5.07388	0.739462	-4.22496	NA	NA	0.21641	7.9096e-19	0.693533	3.89785e-07	0.459627	2.38978e-05	NA	NA	0.71254	4.77213e-15	0.965231	5.3694e-05	0.914116	0.00153417	NA	NA
GLB1	5e-10	9.75287e-08	6.2191	Skin_Sun_Exposed_Lower_leg	2.47645e-06	0.000287086	4.71006	Muscle_Skeletal	2.98091e-06	0.000343377	-4.67213	NA	NA	NA	1	1	1	0	3	1.23613	8.86129	-0.394066	-5.07388	1.38175	5.45946	NA	NA	0.21641	7.9096e-19	0.693533	3.89785e-07	0.167049	4.77579e-08	NA	NA	0.71254	4.77213e-15	0.965231	5.3694e-05	0.747837	7.81196e-06	NA	NA
GLB1	5e-10	9.75287e-08	6.2191	Skin_Sun_Exposed_Lower_leg	2.47645e-06	0.000287086	4.71006	Nerve_Tibial	6.79725e-08	1.42982e-05	5.39645	NA	NA	NA	1	1	1	0	3	1.23613	8.86129	-0.394066	-5.07388	-0.655116	-5.88548	NA	NA	0.21641	7.9096e-19	0.693533	3.89785e-07	0.512393	3.9691e-09	NA	NA	0.71254	4.77213e-15	0.965231	5.3694e-05	0.916079	8.53074e-07	NA	NA
GLB1	5e-10	9.75287e-08	6.2191	Skin_Sun_Exposed_Lower_leg	2.47645e-06	0.000287086	4.71006	Ovary	4.88019e-08	1.11912e-05	-5.45562	NA	NA	NA	1	1	1	0	3	1.23613	8.86129	-0.394066	-5.07388	0.66892	5.94533	NA	NA	0.21641	7.9096e-19	0.693533	3.89785e-07	0.503546	2.75893e-09	NA	NA	0.71254	4.77213e-15	0.965231	5.3694e-05	0.916682	6.40454e-07	NA	NA
GLB1	5e-10	9.75287e-08	6.2191	Skin_Sun_Exposed_Lower_leg	2.47645e-06	0.000287086	4.71006	Pancreas	4.88019e-08	1.4794e-05	-5.45562	NA	NA	NA	1	1	1	0	3	1.23613	8.86129	-0.394066	-5.07388	0.66892	5.94533	NA	NA	0.21641	7.9096e-19	0.693533	3.89785e-07	0.503546	2.75893e-09	NA	NA	0.71254	4.77213e-15	0.965231	5.3694e-05	0.915088	7.12605e-07	NA	NA
GLB1	5e-10	9.75287e-08	6.2191	Skin_Sun_Exposed_Lower_leg	2.47645e-06	0.000287086	4.71006	Pituitary	9.61257e-07	0.000140259	4.89941	NA	NA	NA	1	1	1	0	3	1.23613	8.86129	-0.394066	-5.07388	0.660402	-4.9367	NA	NA	0.21641	7.9096e-19	0.693533	3.89785e-07	0.508996	7.94548e-07	NA	NA	0.71254	4.77213e-15	0.965231	5.3694e-05	0.922992	8.57984e-05	NA	NA
GLB1	5e-10	9.75287e-08	6.2191	Skin_Sun_Exposed_Lower_leg	2.47645e-06	0.000287086	4.71006	Prostate	4.88019e-08	1.10038e-05	5.45562	NA	NA	NA	1	1	1	0	3	1.23613	8.86129	-0.394066	-5.07388	-0.66892	-5.94533	NA	NA	0.21641	7.9096e-19	0.693533	3.89785e-07	0.503546	2.75893e-09	NA	NA	0.71254	4.77213e-15	0.965231	5.3694e-05	0.919952	6.18227e-07	NA	NA
GLB1	5e-10	9.75287e-08	6.2191	Skin_Sun_Exposed_Lower_leg	2.47645e-06	0.000287086	4.71006	Skin_Not_Sun_Exposed_Suprapubic	6.79725e-08	1.71778e-05	-5.39645	NA	NA	NA	1	1	1	0	3	1.23613	8.86129	-0.394066	-5.07388	0.655116	5.88548	NA	NA	0.21641	7.9096e-19	0.693533	3.89785e-07	0.512393	3.9691e-09	NA	NA	0.71254	4.77213e-15	0.965231	5.3694e-05	0.919346	8.14128e-07	NA	NA
GLB1	5e-10	9.75287e-08	6.2191	Skin_Sun_Exposed_Lower_leg	2.47645e-06	0.000287086	4.71006	Skin_Sun_Exposed_Lower_leg	2.98091e-06	0.000353355	-4.67213	NA	NA	NA	1	1	1	0	3	1.23613	8.86129	-0.394066	-5.07388	1.38175	5.45946	NA	NA	0.21641	7.9096e-19	0.693533	3.89785e-07	0.167049	4.77579e-08	NA	NA	0.71254	4.77213e-15	0.965231	5.3694e-05	0.765111	7.19354e-06	NA	NA
GLB1	5e-10	9.75287e-08	6.2191	Skin_Sun_Exposed_Lower_leg	2.47645e-06	0.000287086	4.71006	Small_Intestine_Terminal_Ileum	2.98091e-06	0.000342449	-4.67213	NA	NA	NA	1	1	1	0	3	1.23613	8.86129	-0.394066	-5.07388	1.38175	5.45946	NA	NA	0.21641	7.9096e-19	0.693533	3.89785e-07	0.167049	4.77579e-08	NA	NA	0.71254	4.77213e-15	0.965231	5.3694e-05	0.774945	7.85592e-06	NA	NA
GLB1	5e-10	9.75287e-08	6.2191	Skin_Sun_Exposed_Lower_leg	2.47645e-06	0.000287086	4.71006	Stomach	1.79955e-07	3.61918e-05	-5.21894	NA	NA	NA	1	1	1	0	3	1.23613	8.86129	-0.394066	-5.07388	0.808294	5.74943	NA	NA	0.21641	7.9096e-19	0.693533	3.89785e-07	0.418922	8.95462e-09	NA	NA	0.71254	4.77213e-15	0.965231	5.3694e-05	0.90024	1.97147e-06	NA	NA
GLB1	5e-10	9.75287e-08	6.2191	Skin_Sun_Exposed_Lower_leg	2.47645e-06	0.000287086	4.71006	Testis	9.61257e-07	0.000152371	-4.89941	NA	NA	NA	1	1	1	0	3	1.23613	8.86129	-0.394066	-5.07388	-0.660402	4.9367	NA	NA	0.21641	7.9096e-19	0.693533	3.89785e-07	0.508996	7.94548e-07	NA	NA	0.71254	4.77213e-15	0.965231	5.3694e-05	0.925979	0.000100347	NA	NA
GLB1	5e-10	9.75287e-08	6.2191	Skin_Sun_Exposed_Lower_leg	2.47645e-06	0.000287086	4.71006	Thyroid	6.79725e-08	1.51176e-05	-5.39645	NA	NA	NA	1	1	1	0	3	1.23613	8.86129	-0.394066	-5.07388	0.655116	5.88548	NA	NA	0.21641	7.9096e-19	0.693533	3.89785e-07	0.512393	3.9691e-09	NA	NA	0.71254	4.77213e-15	0.965231	5.3694e-05	0.918521	8.68944e-07	NA	NA
GLB1	5e-10	9.75287e-08	6.2191	Skin_Sun_Exposed_Lower_leg	2.47645e-06	0.000287086	4.71006	Whole_Blood	2.15187e-05	0.00156189	-4.24852	NA	NA	NA	1	1	1	0	3	1.23613	8.86129	-0.394066	-5.07388	-0.739462	4.22496	NA	NA	0.21641	7.9096e-19	0.693533	3.89785e-07	0.459627	2.38978e-05	NA	NA	0.71254	4.77213e-15	0.965231	5.3694e-05	0.912138	0.00137373	NA	NA
GLB1	5e-10	9.75287e-08	6.2191	Skin_Sun_Exposed_Lower_leg	2.47645e-06	0.000287086	4.71006	smultixcan	3.38398e-17	2.09775e-14	-2.77444	NA	NA	NA	1	1	1	0	3	1.23613	8.86129	-0.394066	-5.07388	-0.979747	2.59908	NA	NA	0.21641	7.9096e-19	0.693533	3.89785e-07	0.334879	3.01865e-20	NA	NA	0.71254	4.77213e-15	0.965231	5.3694e-05	0.851358	2.24656e-17	NA	NA
GLB1	5e-10	9.75287e-08	6.2191	Spleen	3.49835e-05	0.0027319	-4.13834	Adipose_Subcutaneous	4.88019e-08	1.12737e-05	-5.45562	NA	NA	NA	1	1	1	0	3	1.23613	8.86129	2.19888	5.17492	0.66892	5.94533	NA	NA	0.21641	7.9096e-19	0.0278865	2.28011e-07	0.503546	2.75893e-09	NA	NA	0.71254	4.77213e-15	0.513987	3.43014e-05	0.91719	6.05691e-07	NA	NA
GLB1	5e-10	9.75287e-08	6.2191	Spleen	3.49835e-05	0.0027319	-4.13834	Adipose_Visceral_Omentum	4.54431e-06	0.000490637	-4.5848	NA	NA	NA	1	1	1	0	3	1.23613	8.86129	2.19888	5.17492	0.399109	5.02352	NA	NA	0.21641	7.9096e-19	0.0278865	2.28011e-07	0.689813	5.07332e-07	NA	NA	0.71254	4.77213e-15	0.513987	3.43014e-05	0.96248	5.63002e-05	NA	NA
GLB1	5e-10	9.75287e-08	6.2191	Spleen	3.49835e-05	0.0027319	-4.13834	Adrenal_Gland	6.79725e-08	1.60184e-05	-5.39645	NA	NA	NA	1	1	1	0	3	1.23613	8.86129	2.19888	5.17492	0.655116	5.88548	NA	NA	0.21641	7.9096e-19	0.0278865	2.28011e-07	0.512393	3.9691e-09	NA	NA	0.71254	4.77213e-15	0.513987	3.43014e-05	0.920305	8.90163e-07	NA	NA
GLB1	5e-10	9.75287e-08	6.2191	Spleen	3.49835e-05	0.0027319	-4.13834	Artery_Aorta	6.79725e-08	1.3418e-05	-5.39645	NA	NA	NA	1	1	1	0	3	1.23613	8.86129	2.19888	5.17492	0.655116	5.88548	NA	NA	0.21641	7.9096e-19	0.0278865	2.28011e-07	0.512393	3.9691e-09	NA	NA	0.71254	4.77213e-15	0.513987	3.43014e-05	0.923052	7.88371e-07	NA	NA
GLB1	5e-10	9.75287e-08	6.2191	Spleen	3.49835e-05	0.0027319	-4.13834	Artery_Coronary	2.15187e-05	0.00181678	4.24852	NA	NA	NA	1	1	1	0	3	1.23613	8.86129	2.19888	5.17492	0.739462	-4.22496	NA	NA	0.21641	7.9096e-19	0.0278865	2.28011e-07	0.459627	2.38978e-05	NA	NA	0.71254	4.77213e-15	0.513987	3.43014e-05	0.904452	0.00157741	NA	NA
GLB1	5e-10	9.75287e-08	6.2191	Spleen	3.49835e-05	0.0027319	-4.13834	Artery_Tibial	4.88019e-08	1.04124e-05	-5.45562	NA	NA	NA	1	1	1	0	3	1.23613	8.86129	2.19888	5.17492	0.66892	5.94533	NA	NA	0.21641	7.9096e-19	0.0278865	2.28011e-07	0.503546	2.75893e-09	NA	NA	0.71254	4.77213e-15	0.513987	3.43014e-05	0.917632	5.96352e-07	NA	NA
GLB1	5e-10	9.75287e-08	6.2191	Spleen	3.49835e-05	0.0027319	-4.13834	Brain_Caudate_basal_ganglia	9.61257e-07	0.000137467	-4.89941	NA	NA	NA	1	1	1	0	3	1.23613	8.86129	2.19888	5.17492	-0.660402	4.9367	NA	NA	0.21641	7.9096e-19	0.0278865	2.28011e-07	0.508996	7.94548e-07	NA	NA	0.71254	4.77213e-15	0.513987	3.43014e-05	0.9157	9.24251e-05	NA	NA
GLB1	5e-10	9.75287e-08	6.2191	Spleen	3.49835e-05	0.0027319	-4.13834	Brain_Cerebellar_Hemisphere	3.83596e-07	6.33953e-05	-5.07692	NA	NA	NA	1	1	1	0	3	1.23613	8.86129	2.19888	5.17492	-0.917368	5.0389	NA	NA	0.21641	7.9096e-19	0.0278865	2.28011e-07	0.35895	4.68215e-07	NA	NA	0.71254	4.77213e-15	0.513987	3.43014e-05	0.873522	4.77564e-05	NA	NA
GLB1	5e-10	9.75287e-08	6.2191	Spleen	3.49835e-05	0.0027319	-4.13834	Brain_Cerebellum	9.61257e-07	0.000131109	-4.89941	NA	NA	NA	1	1	1	0	3	1.23613	8.86129	2.19888	5.17492	-0.779332	4.50849	NA	NA	0.21641	7.9096e-19	0.0278865	2.28011e-07	0.435784	6.52913e-06	NA	NA	0.71254	4.77213e-15	0.513987	3.43014e-05	0.901453	0.000519938	NA	NA
GLB1	5e-10	9.75287e-08	6.2191	Spleen	3.49835e-05	0.0027319	-4.13834	Brain_Cortex	3.83596e-07	6.95679e-05	-5.07692	NA	NA	NA	1	1	1	0	3	1.23613	8.86129	2.19888	5.17492	-0.941134	5.02798	NA	NA	0.21641	7.9096e-19	0.0278865	2.28011e-07	0.346636	4.95683e-07	NA	NA	0.71254	4.77213e-15	0.513987	3.43014e-05	0.872011	5.36445e-05	NA	NA
GLB1	5e-10	9.75287e-08	6.2191	Spleen	3.49835e-05	0.0027319	-4.13834	Brain_Frontal_Cortex_BA9	9.61257e-07	0.000139778	4.89941	NA	NA	NA	1	1	1	0	3	1.23613	8.86129	2.19888	5.17492	0.660402	-4.9367	NA	NA	0.21641	7.9096e-19	0.0278865	2.28011e-07	0.508996	7.94548e-07	NA	NA	0.71254	4.77213e-15	0.513987	3.43014e-05	0.919954	8.77519e-05	NA	NA
GLB1	5e-10	9.75287e-08	6.2191	Spleen	3.49835e-05	0.0027319	-4.13834	Brain_Hippocampus	9.61257e-07	0.000169505	4.89941	NA	NA	NA	1	1	1	0	3	1.23613	8.86129	2.19888	5.17492	0.660402	-4.9367	NA	NA	0.21641	7.9096e-19	0.0278865	2.28011e-07	0.508996	7.94548e-07	NA	NA	0.71254	4.77213e-15	0.513987	3.43014e-05	0.922089	0.000102823	NA	NA
GLB1	5e-10	9.75287e-08	6.2191	Spleen	3.49835e-05	0.0027319	-4.13834	Brain_Hypothalamus	4.88019e-08	1.35932e-05	-5.45562	NA	NA	NA	1	1	1	0	3	1.23613	8.86129	2.19888	5.17492	0.66892	5.94533	NA	NA	0.21641	7.9096e-19	0.0278865	2.28011e-07	0.503546	2.75893e-09	NA	NA	0.71254	4.77213e-15	0.513987	3.43014e-05	0.925846	7.33813e-07	NA	NA
GLB1	5e-10	9.75287e-08	6.2191	Spleen	3.49835e-05	0.0027319	-4.13834	Brain_Nucleus_accumbens_basal_ganglia	9.61257e-07	0.000137882	-4.89941	NA	NA	NA	1	1	1	0	3	1.23613	8.86129	2.19888	5.17492	-0.660402	4.9367	NA	NA	0.21641	7.9096e-19	0.0278865	2.28011e-07	0.508996	7.94548e-07	NA	NA	0.71254	4.77213e-15	0.513987	3.43014e-05	0.915571	9.01531e-05	NA	NA
GLB1	5e-10	9.75287e-08	6.2191	Spleen	3.49835e-05	0.0027319	-4.13834	Brain_Spinal_cord_cervical_c-1	2.15187e-05	0.00199976	4.24852	NA	NA	NA	1	1	1	0	3	1.23613	8.86129	2.19888	5.17492	0.739462	-4.22496	NA	NA	0.21641	7.9096e-19	0.0278865	2.28011e-07	0.459627	2.38978e-05	NA	NA	0.71254	4.77213e-15	0.513987	3.43014e-05	0.911865	0.00189055	NA	NA
GLB1	5e-10	9.75287e-08	6.2191	Spleen	3.49835e-05	0.0027319	-4.13834	Breast_Mammary_Tissue	6.79725e-08	1.32735e-05	-5.39645	NA	NA	NA	1	1	1	0	3	1.23613	8.86129	2.19888	5.17492	0.655116	5.88548	NA	NA	0.21641	7.9096e-19	0.0278865	2.28011e-07	0.512393	3.9691e-09	NA	NA	0.71254	4.77213e-15	0.513987	3.43014e-05	0.921083	8.22957e-07	NA	NA
GLB1	5e-10	9.75287e-08	6.2191	Spleen	3.49835e-05	0.0027319	-4.13834	Cells_Cultured_fibroblasts	5.21596e-08	1.09381e-05	-5.44379	NA	NA	NA	1	1	1	0	3	1.23613	8.86129	2.19888	5.17492	0.537438	5.8892	NA	NA	0.21641	7.9096e-19	0.0278865	2.28011e-07	0.590965	3.88074e-09	NA	NA	0.71254	4.77213e-15	0.513987	3.43014e-05	0.939586	7.59615e-07	NA	NA
GLB1	5e-10	9.75287e-08	6.2191	Spleen	3.49835e-05	0.0027319	-4.13834	Cells_EBV-transformed_lymphocytes	4.88019e-08	1.00135e-05	-5.45562	NA	NA	NA	1	1	1	0	3	1.23613	8.86129	2.19888	5.17492	0.66892	5.94533	NA	NA	0.21641	7.9096e-19	0.0278865	2.28011e-07	0.503546	2.75893e-09	NA	NA	0.71254	4.77213e-15	0.513987	3.43014e-05	0.917895	5.2472e-07	NA	NA
GLB1	5e-10	9.75287e-08	6.2191	Spleen	3.49835e-05	0.0027319	-4.13834	Colon_Sigmoid	6.79725e-08	1.38542e-05	-5.39645	NA	NA	NA	1	1	1	0	3	1.23613	8.86129	2.19888	5.17492	0.655116	5.88548	NA	NA	0.21641	7.9096e-19	0.0278865	2.28011e-07	0.512393	3.9691e-09	NA	NA	0.71254	4.77213e-15	0.513987	3.43014e-05	0.927944	7.91762e-07	NA	NA
GLB1	5e-10	9.75287e-08	6.2191	Spleen	3.49835e-05	0.0027319	-4.13834	Colon_Transverse	5.21596e-08	1.17423e-05	-5.44379	NA	NA	NA	1	1	1	0	3	1.23613	8.86129	2.19888	5.17492	0.537438	5.8892	NA	NA	0.21641	7.9096e-19	0.0278865	2.28011e-07	0.590965	3.88074e-09	NA	NA	0.71254	4.77213e-15	0.513987	3.43014e-05	0.941175	8.51454e-07	NA	NA
GLB1	5e-10	9.75287e-08	6.2191	Spleen	3.49835e-05	0.0027319	-4.13834	Esophagus_Gastroesophageal_Junction	2.15187e-05	0.00176057	-4.24852	NA	NA	NA	1	1	1	0	3	1.23613	8.86129	2.19888	5.17492	-0.739462	4.22496	NA	NA	0.21641	7.9096e-19	0.0278865	2.28011e-07	0.459627	2.38978e-05	NA	NA	0.71254	4.77213e-15	0.513987	3.43014e-05	0.911251	0.0015086	NA	NA
GLB1	5e-10	9.75287e-08	6.2191	Spleen	3.49835e-05	0.0027319	-4.13834	Esophagus_Mucosa	4.88019e-08	1.17189e-05	-5.45562	NA	NA	NA	1	1	1	0	3	1.23613	8.86129	2.19888	5.17492	0.66892	5.94533	NA	NA	0.21641	7.9096e-19	0.0278865	2.28011e-07	0.503546	2.75893e-09	NA	NA	0.71254	4.77213e-15	0.513987	3.43014e-05	0.913189	5.42028e-07	NA	NA
GLB1	5e-10	9.75287e-08	6.2191	Spleen	3.49835e-05	0.0027319	-4.13834	Esophagus_Muscularis	2.15187e-05	0.00177714	4.24852	NA	NA	NA	1	1	1	0	3	1.23613	8.86129	2.19888	5.17492	0.739462	-4.22496	NA	NA	0.21641	7.9096e-19	0.0278865	2.28011e-07	0.459627	2.38978e-05	NA	NA	0.71254	4.77213e-15	0.513987	3.43014e-05	0.909888	0.00147295	NA	NA
GLB1	5e-10	9.75287e-08	6.2191	Spleen	3.49835e-05	0.0027319	-4.13834	Heart_Left_Ventricle	2.15187e-05	0.00190879	4.24852	NA	NA	NA	1	1	1	0	3	1.23613	8.86129	2.19888	5.17492	0.739462	-4.22496	NA	NA	0.21641	7.9096e-19	0.0278865	2.28011e-07	0.459627	2.38978e-05	NA	NA	0.71254	4.77213e-15	0.513987	3.43014e-05	0.913249	0.00167169	NA	NA
GLB1	5e-10	9.75287e-08	6.2191	Spleen	3.49835e-05	0.0027319	-4.13834	Kidney_Cortex	2.98091e-06	0.000392531	-4.67213	NA	NA	NA	1	1	1	0	3	1.23613	8.86129	2.19888	5.17492	1.38175	5.45946	NA	NA	0.21641	7.9096e-19	0.0278865	2.28011e-07	0.167049	4.77579e-08	NA	NA	0.71254	4.77213e-15	0.513987	3.43014e-05	0.777224	1.06586e-05	NA	NA
GLB1	5e-10	9.75287e-08	6.2191	Spleen	3.49835e-05	0.0027319	-4.13834	Lung	2.04427e-07	3.69921e-05	-5.19527	NA	NA	NA	1	1	1	0	3	1.23613	8.86129	2.19888	5.17492	0.904677	5.75176	NA	NA	0.21641	7.9096e-19	0.0278865	2.28011e-07	0.365637	8.83181e-09	NA	NA	0.71254	4.77213e-15	0.513987	3.43014e-05	0.87811	1.72059e-06	NA	NA
GLB1	5e-10	9.75287e-08	6.2191	Spleen	3.49835e-05	0.0027319	-4.13834	Minor_Salivary_Gland	2.15187e-05	0.00174076	4.24852	NA	NA	NA	1	1	1	0	3	1.23613	8.86129	2.19888	5.17492	0.739462	-4.22496	NA	NA	0.21641	7.9096e-19	0.0278865	2.28011e-07	0.459627	2.38978e-05	NA	NA	0.71254	4.77213e-15	0.513987	3.43014e-05	0.914116	0.00153417	NA	NA
GLB1	5e-10	9.75287e-08	6.2191	Spleen	3.49835e-05	0.0027319	-4.13834	Muscle_Skeletal	2.98091e-06	0.000343377	-4.67213	NA	NA	NA	1	1	1	0	3	1.23613	8.86129	2.19888	5.17492	1.38175	5.45946	NA	NA	0.21641	7.9096e-19	0.0278865	2.28011e-07	0.167049	4.77579e-08	NA	NA	0.71254	4.77213e-15	0.513987	3.43014e-05	0.747837	7.81196e-06	NA	NA
GLB1	5e-10	9.75287e-08	6.2191	Spleen	3.49835e-05	0.0027319	-4.13834	Nerve_Tibial	6.79725e-08	1.42982e-05	5.39645	NA	NA	NA	1	1	1	0	3	1.23613	8.86129	2.19888	5.17492	-0.655116	-5.88548	NA	NA	0.21641	7.9096e-19	0.0278865	2.28011e-07	0.512393	3.9691e-09	NA	NA	0.71254	4.77213e-15	0.513987	3.43014e-05	0.916079	8.53074e-07	NA	NA
GLB1	5e-10	9.75287e-08	6.2191	Spleen	3.49835e-05	0.0027319	-4.13834	Ovary	4.88019e-08	1.11912e-05	-5.45562	NA	NA	NA	1	1	1	0	3	1.23613	8.86129	2.19888	5.17492	0.66892	5.94533	NA	NA	0.21641	7.9096e-19	0.0278865	2.28011e-07	0.503546	2.75893e-09	NA	NA	0.71254	4.77213e-15	0.513987	3.43014e-05	0.916682	6.40454e-07	NA	NA
GLB1	5e-10	9.75287e-08	6.2191	Spleen	3.49835e-05	0.0027319	-4.13834	Pancreas	4.88019e-08	1.4794e-05	-5.45562	NA	NA	NA	1	1	1	0	3	1.23613	8.86129	2.19888	5.17492	0.66892	5.94533	NA	NA	0.21641	7.9096e-19	0.0278865	2.28011e-07	0.503546	2.75893e-09	NA	NA	0.71254	4.77213e-15	0.513987	3.43014e-05	0.915088	7.12605e-07	NA	NA
GLB1	5e-10	9.75287e-08	6.2191	Spleen	3.49835e-05	0.0027319	-4.13834	Pituitary	9.61257e-07	0.000140259	4.89941	NA	NA	NA	1	1	1	0	3	1.23613	8.86129	2.19888	5.17492	0.660402	-4.9367	NA	NA	0.21641	7.9096e-19	0.0278865	2.28011e-07	0.508996	7.94548e-07	NA	NA	0.71254	4.77213e-15	0.513987	3.43014e-05	0.922992	8.57984e-05	NA	NA
GLB1	5e-10	9.75287e-08	6.2191	Spleen	3.49835e-05	0.0027319	-4.13834	Prostate	4.88019e-08	1.10038e-05	5.45562	NA	NA	NA	1	1	1	0	3	1.23613	8.86129	2.19888	5.17492	-0.66892	-5.94533	NA	NA	0.21641	7.9096e-19	0.0278865	2.28011e-07	0.503546	2.75893e-09	NA	NA	0.71254	4.77213e-15	0.513987	3.43014e-05	0.919952	6.18227e-07	NA	NA
GLB1	5e-10	9.75287e-08	6.2191	Spleen	3.49835e-05	0.0027319	-4.13834	Skin_Not_Sun_Exposed_Suprapubic	6.79725e-08	1.71778e-05	-5.39645	NA	NA	NA	1	1	1	0	3	1.23613	8.86129	2.19888	5.17492	0.655116	5.88548	NA	NA	0.21641	7.9096e-19	0.0278865	2.28011e-07	0.512393	3.9691e-09	NA	NA	0.71254	4.77213e-15	0.513987	3.43014e-05	0.919346	8.14128e-07	NA	NA
GLB1	5e-10	9.75287e-08	6.2191	Spleen	3.49835e-05	0.0027319	-4.13834	Skin_Sun_Exposed_Lower_leg	2.98091e-06	0.000353355	-4.67213	NA	NA	NA	1	1	1	0	3	1.23613	8.86129	2.19888	5.17492	1.38175	5.45946	NA	NA	0.21641	7.9096e-19	0.0278865	2.28011e-07	0.167049	4.77579e-08	NA	NA	0.71254	4.77213e-15	0.513987	3.43014e-05	0.765111	7.19354e-06	NA	NA
GLB1	5e-10	9.75287e-08	6.2191	Spleen	3.49835e-05	0.0027319	-4.13834	Small_Intestine_Terminal_Ileum	2.98091e-06	0.000342449	-4.67213	NA	NA	NA	1	1	1	0	3	1.23613	8.86129	2.19888	5.17492	1.38175	5.45946	NA	NA	0.21641	7.9096e-19	0.0278865	2.28011e-07	0.167049	4.77579e-08	NA	NA	0.71254	4.77213e-15	0.513987	3.43014e-05	0.774945	7.85592e-06	NA	NA
GLB1	5e-10	9.75287e-08	6.2191	Spleen	3.49835e-05	0.0027319	-4.13834	Stomach	1.79955e-07	3.61918e-05	-5.21894	NA	NA	NA	1	1	1	0	3	1.23613	8.86129	2.19888	5.17492	0.808294	5.74943	NA	NA	0.21641	7.9096e-19	0.0278865	2.28011e-07	0.418922	8.95462e-09	NA	NA	0.71254	4.77213e-15	0.513987	3.43014e-05	0.90024	1.97147e-06	NA	NA
GLB1	5e-10	9.75287e-08	6.2191	Spleen	3.49835e-05	0.0027319	-4.13834	Testis	9.61257e-07	0.000152371	-4.89941	NA	NA	NA	1	1	1	0	3	1.23613	8.86129	2.19888	5.17492	-0.660402	4.9367	NA	NA	0.21641	7.9096e-19	0.0278865	2.28011e-07	0.508996	7.94548e-07	NA	NA	0.71254	4.77213e-15	0.513987	3.43014e-05	0.925979	0.000100347	NA	NA
GLB1	5e-10	9.75287e-08	6.2191	Spleen	3.49835e-05	0.0027319	-4.13834	Thyroid	6.79725e-08	1.51176e-05	-5.39645	NA	NA	NA	1	1	1	0	3	1.23613	8.86129	2.19888	5.17492	0.655116	5.88548	NA	NA	0.21641	7.9096e-19	0.0278865	2.28011e-07	0.512393	3.9691e-09	NA	NA	0.71254	4.77213e-15	0.513987	3.43014e-05	0.918521	8.68944e-07	NA	NA
GLB1	5e-10	9.75287e-08	6.2191	Spleen	3.49835e-05	0.0027319	-4.13834	Whole_Blood	2.15187e-05	0.00156189	-4.24852	NA	NA	NA	1	1	1	0	3	1.23613	8.86129	2.19888	5.17492	-0.739462	4.22496	NA	NA	0.21641	7.9096e-19	0.0278865	2.28011e-07	0.459627	2.38978e-05	NA	NA	0.71254	4.77213e-15	0.513987	3.43014e-05	0.912138	0.00137373	NA	NA
GLB1	5e-10	9.75287e-08	6.2191	Spleen	3.49835e-05	0.0027319	-4.13834	smultixcan	3.38398e-17	2.09775e-14	-2.77444	NA	NA	NA	1	1	1	0	3	1.23613	8.86129	2.19888	5.17492	-0.979747	2.59908	NA	NA	0.21641	7.9096e-19	0.0278865	2.28011e-07	0.334879	3.01865e-20	NA	NA	0.71254	4.77213e-15	0.513987	3.43014e-05	0.851358	2.24656e-17	NA	NA
GLB1	5e-10	9.75287e-08	6.2191	Thyroid	1.58836e-07	3.40459e-05	5.24201	Adipose_Subcutaneous	4.88019e-08	1.12737e-05	-5.45562	NA	NA	NA	1	1	1	0	3	1.23613	8.86129	0.136656	-5.461	0.66892	5.94533	NA	NA	0.21641	7.9096e-19	0.891303	4.73463e-08	0.503546	2.75893e-09	NA	NA	0.71254	4.77213e-15	0.989578	9.6486e-06	0.91719	6.05691e-07	NA	NA
GLB1	5e-10	9.75287e-08	6.2191	Thyroid	1.58836e-07	3.40459e-05	5.24201	Adipose_Visceral_Omentum	4.54431e-06	0.000490637	-4.5848	NA	NA	NA	1	1	1	0	3	1.23613	8.86129	0.136656	-5.461	0.399109	5.02352	NA	NA	0.21641	7.9096e-19	0.891303	4.73463e-08	0.689813	5.07332e-07	NA	NA	0.71254	4.77213e-15	0.989578	9.6486e-06	0.96248	5.63002e-05	NA	NA
GLB1	5e-10	9.75287e-08	6.2191	Thyroid	1.58836e-07	3.40459e-05	5.24201	Adrenal_Gland	6.79725e-08	1.60184e-05	-5.39645	NA	NA	NA	1	1	1	0	3	1.23613	8.86129	0.136656	-5.461	0.655116	5.88548	NA	NA	0.21641	7.9096e-19	0.891303	4.73463e-08	0.512393	3.9691e-09	NA	NA	0.71254	4.77213e-15	0.989578	9.6486e-06	0.920305	8.90163e-07	NA	NA
GLB1	5e-10	9.75287e-08	6.2191	Thyroid	1.58836e-07	3.40459e-05	5.24201	Artery_Aorta	6.79725e-08	1.3418e-05	-5.39645	NA	NA	NA	1	1	1	0	3	1.23613	8.86129	0.136656	-5.461	0.655116	5.88548	NA	NA	0.21641	7.9096e-19	0.891303	4.73463e-08	0.512393	3.9691e-09	NA	NA	0.71254	4.77213e-15	0.989578	9.6486e-06	0.923052	7.88371e-07	NA	NA
GLB1	5e-10	9.75287e-08	6.2191	Thyroid	1.58836e-07	3.40459e-05	5.24201	Artery_Coronary	2.15187e-05	0.00181678	4.24852	NA	NA	NA	1	1	1	0	3	1.23613	8.86129	0.136656	-5.461	0.739462	-4.22496	NA	NA	0.21641	7.9096e-19	0.891303	4.73463e-08	0.459627	2.38978e-05	NA	NA	0.71254	4.77213e-15	0.989578	9.6486e-06	0.904452	0.00157741	NA	NA
GLB1	5e-10	9.75287e-08	6.2191	Thyroid	1.58836e-07	3.40459e-05	5.24201	Artery_Tibial	4.88019e-08	1.04124e-05	-5.45562	NA	NA	NA	1	1	1	0	3	1.23613	8.86129	0.136656	-5.461	0.66892	5.94533	NA	NA	0.21641	7.9096e-19	0.891303	4.73463e-08	0.503546	2.75893e-09	NA	NA	0.71254	4.77213e-15	0.989578	9.6486e-06	0.917632	5.96352e-07	NA	NA
GLB1	5e-10	9.75287e-08	6.2191	Thyroid	1.58836e-07	3.40459e-05	5.24201	Brain_Caudate_basal_ganglia	9.61257e-07	0.000137467	-4.89941	NA	NA	NA	1	1	1	0	3	1.23613	8.86129	0.136656	-5.461	-0.660402	4.9367	NA	NA	0.21641	7.9096e-19	0.891303	4.73463e-08	0.508996	7.94548e-07	NA	NA	0.71254	4.77213e-15	0.989578	9.6486e-06	0.9157	9.24251e-05	NA	NA
GLB1	5e-10	9.75287e-08	6.2191	Thyroid	1.58836e-07	3.40459e-05	5.24201	Brain_Cerebellar_Hemisphere	3.83596e-07	6.33953e-05	-5.07692	NA	NA	NA	1	1	1	0	3	1.23613	8.86129	0.136656	-5.461	-0.917368	5.0389	NA	NA	0.21641	7.9096e-19	0.891303	4.73463e-08	0.35895	4.68215e-07	NA	NA	0.71254	4.77213e-15	0.989578	9.6486e-06	0.873522	4.77564e-05	NA	NA
GLB1	5e-10	9.75287e-08	6.2191	Thyroid	1.58836e-07	3.40459e-05	5.24201	Brain_Cerebellum	9.61257e-07	0.000131109	-4.89941	NA	NA	NA	1	1	1	0	3	1.23613	8.86129	0.136656	-5.461	-0.779332	4.50849	NA	NA	0.21641	7.9096e-19	0.891303	4.73463e-08	0.435784	6.52913e-06	NA	NA	0.71254	4.77213e-15	0.989578	9.6486e-06	0.901453	0.000519938	NA	NA
GLB1	5e-10	9.75287e-08	6.2191	Thyroid	1.58836e-07	3.40459e-05	5.24201	Brain_Cortex	3.83596e-07	6.95679e-05	-5.07692	NA	NA	NA	1	1	1	0	3	1.23613	8.86129	0.136656	-5.461	-0.941134	5.02798	NA	NA	0.21641	7.9096e-19	0.891303	4.73463e-08	0.346636	4.95683e-07	NA	NA	0.71254	4.77213e-15	0.989578	9.6486e-06	0.872011	5.36445e-05	NA	NA
GLB1	5e-10	9.75287e-08	6.2191	Thyroid	1.58836e-07	3.40459e-05	5.24201	Brain_Frontal_Cortex_BA9	9.61257e-07	0.000139778	4.89941	NA	NA	NA	1	1	1	0	3	1.23613	8.86129	0.136656	-5.461	0.660402	-4.9367	NA	NA	0.21641	7.9096e-19	0.891303	4.73463e-08	0.508996	7.94548e-07	NA	NA	0.71254	4.77213e-15	0.989578	9.6486e-06	0.919954	8.77519e-05	NA	NA
GLB1	5e-10	9.75287e-08	6.2191	Thyroid	1.58836e-07	3.40459e-05	5.24201	Brain_Hippocampus	9.61257e-07	0.000169505	4.89941	NA	NA	NA	1	1	1	0	3	1.23613	8.86129	0.136656	-5.461	0.660402	-4.9367	NA	NA	0.21641	7.9096e-19	0.891303	4.73463e-08	0.508996	7.94548e-07	NA	NA	0.71254	4.77213e-15	0.989578	9.6486e-06	0.922089	0.000102823	NA	NA
GLB1	5e-10	9.75287e-08	6.2191	Thyroid	1.58836e-07	3.40459e-05	5.24201	Brain_Hypothalamus	4.88019e-08	1.35932e-05	-5.45562	NA	NA	NA	1	1	1	0	3	1.23613	8.86129	0.136656	-5.461	0.66892	5.94533	NA	NA	0.21641	7.9096e-19	0.891303	4.73463e-08	0.503546	2.75893e-09	NA	NA	0.71254	4.77213e-15	0.989578	9.6486e-06	0.925846	7.33813e-07	NA	NA
GLB1	5e-10	9.75287e-08	6.2191	Thyroid	1.58836e-07	3.40459e-05	5.24201	Brain_Nucleus_accumbens_basal_ganglia	9.61257e-07	0.000137882	-4.89941	NA	NA	NA	1	1	1	0	3	1.23613	8.86129	0.136656	-5.461	-0.660402	4.9367	NA	NA	0.21641	7.9096e-19	0.891303	4.73463e-08	0.508996	7.94548e-07	NA	NA	0.71254	4.77213e-15	0.989578	9.6486e-06	0.915571	9.01531e-05	NA	NA
GLB1	5e-10	9.75287e-08	6.2191	Thyroid	1.58836e-07	3.40459e-05	5.24201	Brain_Spinal_cord_cervical_c-1	2.15187e-05	0.00199976	4.24852	NA	NA	NA	1	1	1	0	3	1.23613	8.86129	0.136656	-5.461	0.739462	-4.22496	NA	NA	0.21641	7.9096e-19	0.891303	4.73463e-08	0.459627	2.38978e-05	NA	NA	0.71254	4.77213e-15	0.989578	9.6486e-06	0.911865	0.00189055	NA	NA
GLB1	5e-10	9.75287e-08	6.2191	Thyroid	1.58836e-07	3.40459e-05	5.24201	Breast_Mammary_Tissue	6.79725e-08	1.32735e-05	-5.39645	NA	NA	NA	1	1	1	0	3	1.23613	8.86129	0.136656	-5.461	0.655116	5.88548	NA	NA	0.21641	7.9096e-19	0.891303	4.73463e-08	0.512393	3.9691e-09	NA	NA	0.71254	4.77213e-15	0.989578	9.6486e-06	0.921083	8.22957e-07	NA	NA
GLB1	5e-10	9.75287e-08	6.2191	Thyroid	1.58836e-07	3.40459e-05	5.24201	Cells_Cultured_fibroblasts	5.21596e-08	1.09381e-05	-5.44379	NA	NA	NA	1	1	1	0	3	1.23613	8.86129	0.136656	-5.461	0.537438	5.8892	NA	NA	0.21641	7.9096e-19	0.891303	4.73463e-08	0.590965	3.88074e-09	NA	NA	0.71254	4.77213e-15	0.989578	9.6486e-06	0.939586	7.59615e-07	NA	NA
GLB1	5e-10	9.75287e-08	6.2191	Thyroid	1.58836e-07	3.40459e-05	5.24201	Cells_EBV-transformed_lymphocytes	4.88019e-08	1.00135e-05	-5.45562	NA	NA	NA	1	1	1	0	3	1.23613	8.86129	0.136656	-5.461	0.66892	5.94533	NA	NA	0.21641	7.9096e-19	0.891303	4.73463e-08	0.503546	2.75893e-09	NA	NA	0.71254	4.77213e-15	0.989578	9.6486e-06	0.917895	5.2472e-07	NA	NA
GLB1	5e-10	9.75287e-08	6.2191	Thyroid	1.58836e-07	3.40459e-05	5.24201	Colon_Sigmoid	6.79725e-08	1.38542e-05	-5.39645	NA	NA	NA	1	1	1	0	3	1.23613	8.86129	0.136656	-5.461	0.655116	5.88548	NA	NA	0.21641	7.9096e-19	0.891303	4.73463e-08	0.512393	3.9691e-09	NA	NA	0.71254	4.77213e-15	0.989578	9.6486e-06	0.927944	7.91762e-07	NA	NA
GLB1	5e-10	9.75287e-08	6.2191	Thyroid	1.58836e-07	3.40459e-05	5.24201	Colon_Transverse	5.21596e-08	1.17423e-05	-5.44379	NA	NA	NA	1	1	1	0	3	1.23613	8.86129	0.136656	-5.461	0.537438	5.8892	NA	NA	0.21641	7.9096e-19	0.891303	4.73463e-08	0.590965	3.88074e-09	NA	NA	0.71254	4.77213e-15	0.989578	9.6486e-06	0.941175	8.51454e-07	NA	NA
GLB1	5e-10	9.75287e-08	6.2191	Thyroid	1.58836e-07	3.40459e-05	5.24201	Esophagus_Gastroesophageal_Junction	2.15187e-05	0.00176057	-4.24852	NA	NA	NA	1	1	1	0	3	1.23613	8.86129	0.136656	-5.461	-0.739462	4.22496	NA	NA	0.21641	7.9096e-19	0.891303	4.73463e-08	0.459627	2.38978e-05	NA	NA	0.71254	4.77213e-15	0.989578	9.6486e-06	0.911251	0.0015086	NA	NA
GLB1	5e-10	9.75287e-08	6.2191	Thyroid	1.58836e-07	3.40459e-05	5.24201	Esophagus_Mucosa	4.88019e-08	1.17189e-05	-5.45562	NA	NA	NA	1	1	1	0	3	1.23613	8.86129	0.136656	-5.461	0.66892	5.94533	NA	NA	0.21641	7.9096e-19	0.891303	4.73463e-08	0.503546	2.75893e-09	NA	NA	0.71254	4.77213e-15	0.989578	9.6486e-06	0.913189	5.42028e-07	NA	NA
GLB1	5e-10	9.75287e-08	6.2191	Thyroid	1.58836e-07	3.40459e-05	5.24201	Esophagus_Muscularis	2.15187e-05	0.00177714	4.24852	NA	NA	NA	1	1	1	0	3	1.23613	8.86129	0.136656	-5.461	0.739462	-4.22496	NA	NA	0.21641	7.9096e-19	0.891303	4.73463e-08	0.459627	2.38978e-05	NA	NA	0.71254	4.77213e-15	0.989578	9.6486e-06	0.909888	0.00147295	NA	NA
GLB1	5e-10	9.75287e-08	6.2191	Thyroid	1.58836e-07	3.40459e-05	5.24201	Heart_Left_Ventricle	2.15187e-05	0.00190879	4.24852	NA	NA	NA	1	1	1	0	3	1.23613	8.86129	0.136656	-5.461	0.739462	-4.22496	NA	NA	0.21641	7.9096e-19	0.891303	4.73463e-08	0.459627	2.38978e-05	NA	NA	0.71254	4.77213e-15	0.989578	9.6486e-06	0.913249	0.00167169	NA	NA
GLB1	5e-10	9.75287e-08	6.2191	Thyroid	1.58836e-07	3.40459e-05	5.24201	Kidney_Cortex	2.98091e-06	0.000392531	-4.67213	NA	NA	NA	1	1	1	0	3	1.23613	8.86129	0.136656	-5.461	1.38175	5.45946	NA	NA	0.21641	7.9096e-19	0.891303	4.73463e-08	0.167049	4.77579e-08	NA	NA	0.71254	4.77213e-15	0.989578	9.6486e-06	0.777224	1.06586e-05	NA	NA
GLB1	5e-10	9.75287e-08	6.2191	Thyroid	1.58836e-07	3.40459e-05	5.24201	Lung	2.04427e-07	3.69921e-05	-5.19527	NA	NA	NA	1	1	1	0	3	1.23613	8.86129	0.136656	-5.461	0.904677	5.75176	NA	NA	0.21641	7.9096e-19	0.891303	4.73463e-08	0.365637	8.83181e-09	NA	NA	0.71254	4.77213e-15	0.989578	9.6486e-06	0.87811	1.72059e-06	NA	NA
GLB1	5e-10	9.75287e-08	6.2191	Thyroid	1.58836e-07	3.40459e-05	5.24201	Minor_Salivary_Gland	2.15187e-05	0.00174076	4.24852	NA	NA	NA	1	1	1	0	3	1.23613	8.86129	0.136656	-5.461	0.739462	-4.22496	NA	NA	0.21641	7.9096e-19	0.891303	4.73463e-08	0.459627	2.38978e-05	NA	NA	0.71254	4.77213e-15	0.989578	9.6486e-06	0.914116	0.00153417	NA	NA
GLB1	5e-10	9.75287e-08	6.2191	Thyroid	1.58836e-07	3.40459e-05	5.24201	Muscle_Skeletal	2.98091e-06	0.000343377	-4.67213	NA	NA	NA	1	1	1	0	3	1.23613	8.86129	0.136656	-5.461	1.38175	5.45946	NA	NA	0.21641	7.9096e-19	0.891303	4.73463e-08	0.167049	4.77579e-08	NA	NA	0.71254	4.77213e-15	0.989578	9.6486e-06	0.747837	7.81196e-06	NA	NA
GLB1	5e-10	9.75287e-08	6.2191	Thyroid	1.58836e-07	3.40459e-05	5.24201	Nerve_Tibial	6.79725e-08	1.42982e-05	5.39645	NA	NA	NA	1	1	1	0	3	1.23613	8.86129	0.136656	-5.461	-0.655116	-5.88548	NA	NA	0.21641	7.9096e-19	0.891303	4.73463e-08	0.512393	3.9691e-09	NA	NA	0.71254	4.77213e-15	0.989578	9.6486e-06	0.916079	8.53074e-07	NA	NA
GLB1	5e-10	9.75287e-08	6.2191	Thyroid	1.58836e-07	3.40459e-05	5.24201	Ovary	4.88019e-08	1.11912e-05	-5.45562	NA	NA	NA	1	1	1	0	3	1.23613	8.86129	0.136656	-5.461	0.66892	5.94533	NA	NA	0.21641	7.9096e-19	0.891303	4.73463e-08	0.503546	2.75893e-09	NA	NA	0.71254	4.77213e-15	0.989578	9.6486e-06	0.916682	6.40454e-07	NA	NA
GLB1	5e-10	9.75287e-08	6.2191	Thyroid	1.58836e-07	3.40459e-05	5.24201	Pancreas	4.88019e-08	1.4794e-05	-5.45562	NA	NA	NA	1	1	1	0	3	1.23613	8.86129	0.136656	-5.461	0.66892	5.94533	NA	NA	0.21641	7.9096e-19	0.891303	4.73463e-08	0.503546	2.75893e-09	NA	NA	0.71254	4.77213e-15	0.989578	9.6486e-06	0.915088	7.12605e-07	NA	NA
GLB1	5e-10	9.75287e-08	6.2191	Thyroid	1.58836e-07	3.40459e-05	5.24201	Pituitary	9.61257e-07	0.000140259	4.89941	NA	NA	NA	1	1	1	0	3	1.23613	8.86129	0.136656	-5.461	0.660402	-4.9367	NA	NA	0.21641	7.9096e-19	0.891303	4.73463e-08	0.508996	7.94548e-07	NA	NA	0.71254	4.77213e-15	0.989578	9.6486e-06	0.922992	8.57984e-05	NA	NA
GLB1	5e-10	9.75287e-08	6.2191	Thyroid	1.58836e-07	3.40459e-05	5.24201	Prostate	4.88019e-08	1.10038e-05	5.45562	NA	NA	NA	1	1	1	0	3	1.23613	8.86129	0.136656	-5.461	-0.66892	-5.94533	NA	NA	0.21641	7.9096e-19	0.891303	4.73463e-08	0.503546	2.75893e-09	NA	NA	0.71254	4.77213e-15	0.989578	9.6486e-06	0.919952	6.18227e-07	NA	NA
GLB1	5e-10	9.75287e-08	6.2191	Thyroid	1.58836e-07	3.40459e-05	5.24201	Skin_Not_Sun_Exposed_Suprapubic	6.79725e-08	1.71778e-05	-5.39645	NA	NA	NA	1	1	1	0	3	1.23613	8.86129	0.136656	-5.461	0.655116	5.88548	NA	NA	0.21641	7.9096e-19	0.891303	4.73463e-08	0.512393	3.9691e-09	NA	NA	0.71254	4.77213e-15	0.989578	9.6486e-06	0.919346	8.14128e-07	NA	NA
GLB1	5e-10	9.75287e-08	6.2191	Thyroid	1.58836e-07	3.40459e-05	5.24201	Skin_Sun_Exposed_Lower_leg	2.98091e-06	0.000353355	-4.67213	NA	NA	NA	1	1	1	0	3	1.23613	8.86129	0.136656	-5.461	1.38175	5.45946	NA	NA	0.21641	7.9096e-19	0.891303	4.73463e-08	0.167049	4.77579e-08	NA	NA	0.71254	4.77213e-15	0.989578	9.6486e-06	0.765111	7.19354e-06	NA	NA
GLB1	5e-10	9.75287e-08	6.2191	Thyroid	1.58836e-07	3.40459e-05	5.24201	Small_Intestine_Terminal_Ileum	2.98091e-06	0.000342449	-4.67213	NA	NA	NA	1	1	1	0	3	1.23613	8.86129	0.136656	-5.461	1.38175	5.45946	NA	NA	0.21641	7.9096e-19	0.891303	4.73463e-08	0.167049	4.77579e-08	NA	NA	0.71254	4.77213e-15	0.989578	9.6486e-06	0.774945	7.85592e-06	NA	NA
GLB1	5e-10	9.75287e-08	6.2191	Thyroid	1.58836e-07	3.40459e-05	5.24201	Stomach	1.79955e-07	3.61918e-05	-5.21894	NA	NA	NA	1	1	1	0	3	1.23613	8.86129	0.136656	-5.461	0.808294	5.74943	NA	NA	0.21641	7.9096e-19	0.891303	4.73463e-08	0.418922	8.95462e-09	NA	NA	0.71254	4.77213e-15	0.989578	9.6486e-06	0.90024	1.97147e-06	NA	NA
GLB1	5e-10	9.75287e-08	6.2191	Thyroid	1.58836e-07	3.40459e-05	5.24201	Testis	9.61257e-07	0.000152371	-4.89941	NA	NA	NA	1	1	1	0	3	1.23613	8.86129	0.136656	-5.461	-0.660402	4.9367	NA	NA	0.21641	7.9096e-19	0.891303	4.73463e-08	0.508996	7.94548e-07	NA	NA	0.71254	4.77213e-15	0.989578	9.6486e-06	0.925979	0.000100347	NA	NA
GLB1	5e-10	9.75287e-08	6.2191	Thyroid	1.58836e-07	3.40459e-05	5.24201	Thyroid	6.79725e-08	1.51176e-05	-5.39645	NA	NA	NA	1	1	1	0	3	1.23613	8.86129	0.136656	-5.461	0.655116	5.88548	NA	NA	0.21641	7.9096e-19	0.891303	4.73463e-08	0.512393	3.9691e-09	NA	NA	0.71254	4.77213e-15	0.989578	9.6486e-06	0.918521	8.68944e-07	NA	NA
GLB1	5e-10	9.75287e-08	6.2191	Thyroid	1.58836e-07	3.40459e-05	5.24201	Whole_Blood	2.15187e-05	0.00156189	-4.24852	NA	NA	NA	1	1	1	0	3	1.23613	8.86129	0.136656	-5.461	-0.739462	4.22496	NA	NA	0.21641	7.9096e-19	0.891303	4.73463e-08	0.459627	2.38978e-05	NA	NA	0.71254	4.77213e-15	0.989578	9.6486e-06	0.912138	0.00137373	NA	NA
GLB1	5e-10	9.75287e-08	6.2191	Thyroid	1.58836e-07	3.40459e-05	5.24201	smultixcan	3.38398e-17	2.09775e-14	-2.77444	NA	NA	NA	1	1	1	0	3	1.23613	8.86129	0.136656	-5.461	-0.979747	2.59908	NA	NA	0.21641	7.9096e-19	0.891303	4.73463e-08	0.334879	3.01865e-20	NA	NA	0.71254	4.77213e-15	0.989578	9.6486e-06	0.851358	2.24656e-17	NA	NA
GLB1	5e-10	9.75287e-08	6.2191	Uterus	3.43583e-07	5.50019e-05	5.09782	Adipose_Subcutaneous	4.88019e-08	1.12737e-05	-5.45562	NA	NA	NA	1	1	1	0	3	1.23613	8.86129	0.4665	-5.25546	0.66892	5.94533	NA	NA	0.21641	7.9096e-19	0.640858	1.47658e-07	0.503546	2.75893e-09	NA	NA	0.71254	4.77213e-15	0.951548	2.61542e-05	0.91719	6.05691e-07	NA	NA
GLB1	5e-10	9.75287e-08	6.2191	Uterus	3.43583e-07	5.50019e-05	5.09782	Adipose_Visceral_Omentum	4.54431e-06	0.000490637	-4.5848	NA	NA	NA	1	1	1	0	3	1.23613	8.86129	0.4665	-5.25546	0.399109	5.02352	NA	NA	0.21641	7.9096e-19	0.640858	1.47658e-07	0.689813	5.07332e-07	NA	NA	0.71254	4.77213e-15	0.951548	2.61542e-05	0.96248	5.63002e-05	NA	NA
GLB1	5e-10	9.75287e-08	6.2191	Uterus	3.43583e-07	5.50019e-05	5.09782	Adrenal_Gland	6.79725e-08	1.60184e-05	-5.39645	NA	NA	NA	1	1	1	0	3	1.23613	8.86129	0.4665	-5.25546	0.655116	5.88548	NA	NA	0.21641	7.9096e-19	0.640858	1.47658e-07	0.512393	3.9691e-09	NA	NA	0.71254	4.77213e-15	0.951548	2.61542e-05	0.920305	8.90163e-07	NA	NA
GLB1	5e-10	9.75287e-08	6.2191	Uterus	3.43583e-07	5.50019e-05	5.09782	Artery_Aorta	6.79725e-08	1.3418e-05	-5.39645	NA	NA	NA	1	1	1	0	3	1.23613	8.86129	0.4665	-5.25546	0.655116	5.88548	NA	NA	0.21641	7.9096e-19	0.640858	1.47658e-07	0.512393	3.9691e-09	NA	NA	0.71254	4.77213e-15	0.951548	2.61542e-05	0.923052	7.88371e-07	NA	NA
GLB1	5e-10	9.75287e-08	6.2191	Uterus	3.43583e-07	5.50019e-05	5.09782	Artery_Coronary	2.15187e-05	0.00181678	4.24852	NA	NA	NA	1	1	1	0	3	1.23613	8.86129	0.4665	-5.25546	0.739462	-4.22496	NA	NA	0.21641	7.9096e-19	0.640858	1.47658e-07	0.459627	2.38978e-05	NA	NA	0.71254	4.77213e-15	0.951548	2.61542e-05	0.904452	0.00157741	NA	NA
GLB1	5e-10	9.75287e-08	6.2191	Uterus	3.43583e-07	5.50019e-05	5.09782	Artery_Tibial	4.88019e-08	1.04124e-05	-5.45562	NA	NA	NA	1	1	1	0	3	1.23613	8.86129	0.4665	-5.25546	0.66892	5.94533	NA	NA	0.21641	7.9096e-19	0.640858	1.47658e-07	0.503546	2.75893e-09	NA	NA	0.71254	4.77213e-15	0.951548	2.61542e-05	0.917632	5.96352e-07	NA	NA
GLB1	5e-10	9.75287e-08	6.2191	Uterus	3.43583e-07	5.50019e-05	5.09782	Brain_Caudate_basal_ganglia	9.61257e-07	0.000137467	-4.89941	NA	NA	NA	1	1	1	0	3	1.23613	8.86129	0.4665	-5.25546	-0.660402	4.9367	NA	NA	0.21641	7.9096e-19	0.640858	1.47658e-07	0.508996	7.94548e-07	NA	NA	0.71254	4.77213e-15	0.951548	2.61542e-05	0.9157	9.24251e-05	NA	NA
GLB1	5e-10	9.75287e-08	6.2191	Uterus	3.43583e-07	5.50019e-05	5.09782	Brain_Cerebellar_Hemisphere	3.83596e-07	6.33953e-05	-5.07692	NA	NA	NA	1	1	1	0	3	1.23613	8.86129	0.4665	-5.25546	-0.917368	5.0389	NA	NA	0.21641	7.9096e-19	0.640858	1.47658e-07	0.35895	4.68215e-07	NA	NA	0.71254	4.77213e-15	0.951548	2.61542e-05	0.873522	4.77564e-05	NA	NA
GLB1	5e-10	9.75287e-08	6.2191	Uterus	3.43583e-07	5.50019e-05	5.09782	Brain_Cerebellum	9.61257e-07	0.000131109	-4.89941	NA	NA	NA	1	1	1	0	3	1.23613	8.86129	0.4665	-5.25546	-0.779332	4.50849	NA	NA	0.21641	7.9096e-19	0.640858	1.47658e-07	0.435784	6.52913e-06	NA	NA	0.71254	4.77213e-15	0.951548	2.61542e-05	0.901453	0.000519938	NA	NA
GLB1	5e-10	9.75287e-08	6.2191	Uterus	3.43583e-07	5.50019e-05	5.09782	Brain_Cortex	3.83596e-07	6.95679e-05	-5.07692	NA	NA	NA	1	1	1	0	3	1.23613	8.86129	0.4665	-5.25546	-0.941134	5.02798	NA	NA	0.21641	7.9096e-19	0.640858	1.47658e-07	0.346636	4.95683e-07	NA	NA	0.71254	4.77213e-15	0.951548	2.61542e-05	0.872011	5.36445e-05	NA	NA
GLB1	5e-10	9.75287e-08	6.2191	Uterus	3.43583e-07	5.50019e-05	5.09782	Brain_Frontal_Cortex_BA9	9.61257e-07	0.000139778	4.89941	NA	NA	NA	1	1	1	0	3	1.23613	8.86129	0.4665	-5.25546	0.660402	-4.9367	NA	NA	0.21641	7.9096e-19	0.640858	1.47658e-07	0.508996	7.94548e-07	NA	NA	0.71254	4.77213e-15	0.951548	2.61542e-05	0.919954	8.77519e-05	NA	NA
GLB1	5e-10	9.75287e-08	6.2191	Uterus	3.43583e-07	5.50019e-05	5.09782	Brain_Hippocampus	9.61257e-07	0.000169505	4.89941	NA	NA	NA	1	1	1	0	3	1.23613	8.86129	0.4665	-5.25546	0.660402	-4.9367	NA	NA	0.21641	7.9096e-19	0.640858	1.47658e-07	0.508996	7.94548e-07	NA	NA	0.71254	4.77213e-15	0.951548	2.61542e-05	0.922089	0.000102823	NA	NA
GLB1	5e-10	9.75287e-08	6.2191	Uterus	3.43583e-07	5.50019e-05	5.09782	Brain_Hypothalamus	4.88019e-08	1.35932e-05	-5.45562	NA	NA	NA	1	1	1	0	3	1.23613	8.86129	0.4665	-5.25546	0.66892	5.94533	NA	NA	0.21641	7.9096e-19	0.640858	1.47658e-07	0.503546	2.75893e-09	NA	NA	0.71254	4.77213e-15	0.951548	2.61542e-05	0.925846	7.33813e-07	NA	NA
GLB1	5e-10	9.75287e-08	6.2191	Uterus	3.43583e-07	5.50019e-05	5.09782	Brain_Nucleus_accumbens_basal_ganglia	9.61257e-07	0.000137882	-4.89941	NA	NA	NA	1	1	1	0	3	1.23613	8.86129	0.4665	-5.25546	-0.660402	4.9367	NA	NA	0.21641	7.9096e-19	0.640858	1.47658e-07	0.508996	7.94548e-07	NA	NA	0.71254	4.77213e-15	0.951548	2.61542e-05	0.915571	9.01531e-05	NA	NA
GLB1	5e-10	9.75287e-08	6.2191	Uterus	3.43583e-07	5.50019e-05	5.09782	Brain_Spinal_cord_cervical_c-1	2.15187e-05	0.00199976	4.24852	NA	NA	NA	1	1	1	0	3	1.23613	8.86129	0.4665	-5.25546	0.739462	-4.22496	NA	NA	0.21641	7.9096e-19	0.640858	1.47658e-07	0.459627	2.38978e-05	NA	NA	0.71254	4.77213e-15	0.951548	2.61542e-05	0.911865	0.00189055	NA	NA
GLB1	5e-10	9.75287e-08	6.2191	Uterus	3.43583e-07	5.50019e-05	5.09782	Breast_Mammary_Tissue	6.79725e-08	1.32735e-05	-5.39645	NA	NA	NA	1	1	1	0	3	1.23613	8.86129	0.4665	-5.25546	0.655116	5.88548	NA	NA	0.21641	7.9096e-19	0.640858	1.47658e-07	0.512393	3.9691e-09	NA	NA	0.71254	4.77213e-15	0.951548	2.61542e-05	0.921083	8.22957e-07	NA	NA
GLB1	5e-10	9.75287e-08	6.2191	Uterus	3.43583e-07	5.50019e-05	5.09782	Cells_Cultured_fibroblasts	5.21596e-08	1.09381e-05	-5.44379	NA	NA	NA	1	1	1	0	3	1.23613	8.86129	0.4665	-5.25546	0.537438	5.8892	NA	NA	0.21641	7.9096e-19	0.640858	1.47658e-07	0.590965	3.88074e-09	NA	NA	0.71254	4.77213e-15	0.951548	2.61542e-05	0.939586	7.59615e-07	NA	NA
GLB1	5e-10	9.75287e-08	6.2191	Uterus	3.43583e-07	5.50019e-05	5.09782	Cells_EBV-transformed_lymphocytes	4.88019e-08	1.00135e-05	-5.45562	NA	NA	NA	1	1	1	0	3	1.23613	8.86129	0.4665	-5.25546	0.66892	5.94533	NA	NA	0.21641	7.9096e-19	0.640858	1.47658e-07	0.503546	2.75893e-09	NA	NA	0.71254	4.77213e-15	0.951548	2.61542e-05	0.917895	5.2472e-07	NA	NA
GLB1	5e-10	9.75287e-08	6.2191	Uterus	3.43583e-07	5.50019e-05	5.09782	Colon_Sigmoid	6.79725e-08	1.38542e-05	-5.39645	NA	NA	NA	1	1	1	0	3	1.23613	8.86129	0.4665	-5.25546	0.655116	5.88548	NA	NA	0.21641	7.9096e-19	0.640858	1.47658e-07	0.512393	3.9691e-09	NA	NA	0.71254	4.77213e-15	0.951548	2.61542e-05	0.927944	7.91762e-07	NA	NA
GLB1	5e-10	9.75287e-08	6.2191	Uterus	3.43583e-07	5.50019e-05	5.09782	Colon_Transverse	5.21596e-08	1.17423e-05	-5.44379	NA	NA	NA	1	1	1	0	3	1.23613	8.86129	0.4665	-5.25546	0.537438	5.8892	NA	NA	0.21641	7.9096e-19	0.640858	1.47658e-07	0.590965	3.88074e-09	NA	NA	0.71254	4.77213e-15	0.951548	2.61542e-05	0.941175	8.51454e-07	NA	NA
GLB1	5e-10	9.75287e-08	6.2191	Uterus	3.43583e-07	5.50019e-05	5.09782	Esophagus_Gastroesophageal_Junction	2.15187e-05	0.00176057	-4.24852	NA	NA	NA	1	1	1	0	3	1.23613	8.86129	0.4665	-5.25546	-0.739462	4.22496	NA	NA	0.21641	7.9096e-19	0.640858	1.47658e-07	0.459627	2.38978e-05	NA	NA	0.71254	4.77213e-15	0.951548	2.61542e-05	0.911251	0.0015086	NA	NA
GLB1	5e-10	9.75287e-08	6.2191	Uterus	3.43583e-07	5.50019e-05	5.09782	Esophagus_Mucosa	4.88019e-08	1.17189e-05	-5.45562	NA	NA	NA	1	1	1	0	3	1.23613	8.86129	0.4665	-5.25546	0.66892	5.94533	NA	NA	0.21641	7.9096e-19	0.640858	1.47658e-07	0.503546	2.75893e-09	NA	NA	0.71254	4.77213e-15	0.951548	2.61542e-05	0.913189	5.42028e-07	NA	NA
GLB1	5e-10	9.75287e-08	6.2191	Uterus	3.43583e-07	5.50019e-05	5.09782	Esophagus_Muscularis	2.15187e-05	0.00177714	4.24852	NA	NA	NA	1	1	1	0	3	1.23613	8.86129	0.4665	-5.25546	0.739462	-4.22496	NA	NA	0.21641	7.9096e-19	0.640858	1.47658e-07	0.459627	2.38978e-05	NA	NA	0.71254	4.77213e-15	0.951548	2.61542e-05	0.909888	0.00147295	NA	NA
GLB1	5e-10	9.75287e-08	6.2191	Uterus	3.43583e-07	5.50019e-05	5.09782	Heart_Left_Ventricle	2.15187e-05	0.00190879	4.24852	NA	NA	NA	1	1	1	0	3	1.23613	8.86129	0.4665	-5.25546	0.739462	-4.22496	NA	NA	0.21641	7.9096e-19	0.640858	1.47658e-07	0.459627	2.38978e-05	NA	NA	0.71254	4.77213e-15	0.951548	2.61542e-05	0.913249	0.00167169	NA	NA
GLB1	5e-10	9.75287e-08	6.2191	Uterus	3.43583e-07	5.50019e-05	5.09782	Kidney_Cortex	2.98091e-06	0.000392531	-4.67213	NA	NA	NA	1	1	1	0	3	1.23613	8.86129	0.4665	-5.25546	1.38175	5.45946	NA	NA	0.21641	7.9096e-19	0.640858	1.47658e-07	0.167049	4.77579e-08	NA	NA	0.71254	4.77213e-15	0.951548	2.61542e-05	0.777224	1.06586e-05	NA	NA
GLB1	5e-10	9.75287e-08	6.2191	Uterus	3.43583e-07	5.50019e-05	5.09782	Lung	2.04427e-07	3.69921e-05	-5.19527	NA	NA	NA	1	1	1	0	3	1.23613	8.86129	0.4665	-5.25546	0.904677	5.75176	NA	NA	0.21641	7.9096e-19	0.640858	1.47658e-07	0.365637	8.83181e-09	NA	NA	0.71254	4.77213e-15	0.951548	2.61542e-05	0.87811	1.72059e-06	NA	NA
GLB1	5e-10	9.75287e-08	6.2191	Uterus	3.43583e-07	5.50019e-05	5.09782	Minor_Salivary_Gland	2.15187e-05	0.00174076	4.24852	NA	NA	NA	1	1	1	0	3	1.23613	8.86129	0.4665	-5.25546	0.739462	-4.22496	NA	NA	0.21641	7.9096e-19	0.640858	1.47658e-07	0.459627	2.38978e-05	NA	NA	0.71254	4.77213e-15	0.951548	2.61542e-05	0.914116	0.00153417	NA	NA
GLB1	5e-10	9.75287e-08	6.2191	Uterus	3.43583e-07	5.50019e-05	5.09782	Muscle_Skeletal	2.98091e-06	0.000343377	-4.67213	NA	NA	NA	1	1	1	0	3	1.23613	8.86129	0.4665	-5.25546	1.38175	5.45946	NA	NA	0.21641	7.9096e-19	0.640858	1.47658e-07	0.167049	4.77579e-08	NA	NA	0.71254	4.77213e-15	0.951548	2.61542e-05	0.747837	7.81196e-06	NA	NA
GLB1	5e-10	9.75287e-08	6.2191	Uterus	3.43583e-07	5.50019e-05	5.09782	Nerve_Tibial	6.79725e-08	1.42982e-05	5.39645	NA	NA	NA	1	1	1	0	3	1.23613	8.86129	0.4665	-5.25546	-0.655116	-5.88548	NA	NA	0.21641	7.9096e-19	0.640858	1.47658e-07	0.512393	3.9691e-09	NA	NA	0.71254	4.77213e-15	0.951548	2.61542e-05	0.916079	8.53074e-07	NA	NA
GLB1	5e-10	9.75287e-08	6.2191	Uterus	3.43583e-07	5.50019e-05	5.09782	Ovary	4.88019e-08	1.11912e-05	-5.45562	NA	NA	NA	1	1	1	0	3	1.23613	8.86129	0.4665	-5.25546	0.66892	5.94533	NA	NA	0.21641	7.9096e-19	0.640858	1.47658e-07	0.503546	2.75893e-09	NA	NA	0.71254	4.77213e-15	0.951548	2.61542e-05	0.916682	6.40454e-07	NA	NA
GLB1	5e-10	9.75287e-08	6.2191	Uterus	3.43583e-07	5.50019e-05	5.09782	Pancreas	4.88019e-08	1.4794e-05	-5.45562	NA	NA	NA	1	1	1	0	3	1.23613	8.86129	0.4665	-5.25546	0.66892	5.94533	NA	NA	0.21641	7.9096e-19	0.640858	1.47658e-07	0.503546	2.75893e-09	NA	NA	0.71254	4.77213e-15	0.951548	2.61542e-05	0.915088	7.12605e-07	NA	NA
GLB1	5e-10	9.75287e-08	6.2191	Uterus	3.43583e-07	5.50019e-05	5.09782	Pituitary	9.61257e-07	0.000140259	4.89941	NA	NA	NA	1	1	1	0	3	1.23613	8.86129	0.4665	-5.25546	0.660402	-4.9367	NA	NA	0.21641	7.9096e-19	0.640858	1.47658e-07	0.508996	7.94548e-07	NA	NA	0.71254	4.77213e-15	0.951548	2.61542e-05	0.922992	8.57984e-05	NA	NA
GLB1	5e-10	9.75287e-08	6.2191	Uterus	3.43583e-07	5.50019e-05	5.09782	Prostate	4.88019e-08	1.10038e-05	5.45562	NA	NA	NA	1	1	1	0	3	1.23613	8.86129	0.4665	-5.25546	-0.66892	-5.94533	NA	NA	0.21641	7.9096e-19	0.640858	1.47658e-07	0.503546	2.75893e-09	NA	NA	0.71254	4.77213e-15	0.951548	2.61542e-05	0.919952	6.18227e-07	NA	NA
GLB1	5e-10	9.75287e-08	6.2191	Uterus	3.43583e-07	5.50019e-05	5.09782	Skin_Not_Sun_Exposed_Suprapubic	6.79725e-08	1.71778e-05	-5.39645	NA	NA	NA	1	1	1	0	3	1.23613	8.86129	0.4665	-5.25546	0.655116	5.88548	NA	NA	0.21641	7.9096e-19	0.640858	1.47658e-07	0.512393	3.9691e-09	NA	NA	0.71254	4.77213e-15	0.951548	2.61542e-05	0.919346	8.14128e-07	NA	NA
GLB1	5e-10	9.75287e-08	6.2191	Uterus	3.43583e-07	5.50019e-05	5.09782	Skin_Sun_Exposed_Lower_leg	2.98091e-06	0.000353355	-4.67213	NA	NA	NA	1	1	1	0	3	1.23613	8.86129	0.4665	-5.25546	1.38175	5.45946	NA	NA	0.21641	7.9096e-19	0.640858	1.47658e-07	0.167049	4.77579e-08	NA	NA	0.71254	4.77213e-15	0.951548	2.61542e-05	0.765111	7.19354e-06	NA	NA
GLB1	5e-10	9.75287e-08	6.2191	Uterus	3.43583e-07	5.50019e-05	5.09782	Small_Intestine_Terminal_Ileum	2.98091e-06	0.000342449	-4.67213	NA	NA	NA	1	1	1	0	3	1.23613	8.86129	0.4665	-5.25546	1.38175	5.45946	NA	NA	0.21641	7.9096e-19	0.640858	1.47658e-07	0.167049	4.77579e-08	NA	NA	0.71254	4.77213e-15	0.951548	2.61542e-05	0.774945	7.85592e-06	NA	NA
GLB1	5e-10	9.75287e-08	6.2191	Uterus	3.43583e-07	5.50019e-05	5.09782	Stomach	1.79955e-07	3.61918e-05	-5.21894	NA	NA	NA	1	1	1	0	3	1.23613	8.86129	0.4665	-5.25546	0.808294	5.74943	NA	NA	0.21641	7.9096e-19	0.640858	1.47658e-07	0.418922	8.95462e-09	NA	NA	0.71254	4.77213e-15	0.951548	2.61542e-05	0.90024	1.97147e-06	NA	NA
GLB1	5e-10	9.75287e-08	6.2191	Uterus	3.43583e-07	5.50019e-05	5.09782	Testis	9.61257e-07	0.000152371	-4.89941	NA	NA	NA	1	1	1	0	3	1.23613	8.86129	0.4665	-5.25546	-0.660402	4.9367	NA	NA	0.21641	7.9096e-19	0.640858	1.47658e-07	0.508996	7.94548e-07	NA	NA	0.71254	4.77213e-15	0.951548	2.61542e-05	0.925979	0.000100347	NA	NA
GLB1	5e-10	9.75287e-08	6.2191	Uterus	3.43583e-07	5.50019e-05	5.09782	Thyroid	6.79725e-08	1.51176e-05	-5.39645	NA	NA	NA	1	1	1	0	3	1.23613	8.86129	0.4665	-5.25546	0.655116	5.88548	NA	NA	0.21641	7.9096e-19	0.640858	1.47658e-07	0.512393	3.9691e-09	NA	NA	0.71254	4.77213e-15	0.951548	2.61542e-05	0.918521	8.68944e-07	NA	NA
GLB1	5e-10	9.75287e-08	6.2191	Uterus	3.43583e-07	5.50019e-05	5.09782	Whole_Blood	2.15187e-05	0.00156189	-4.24852	NA	NA	NA	1	1	1	0	3	1.23613	8.86129	0.4665	-5.25546	-0.739462	4.22496	NA	NA	0.21641	7.9096e-19	0.640858	1.47658e-07	0.459627	2.38978e-05	NA	NA	0.71254	4.77213e-15	0.951548	2.61542e-05	0.912138	0.00137373	NA	NA
GLB1	5e-10	9.75287e-08	6.2191	Uterus	3.43583e-07	5.50019e-05	5.09782	smultixcan	3.38398e-17	2.09775e-14	-2.77444	NA	NA	NA	1	1	1	0	3	1.23613	8.86129	0.4665	-5.25546	-0.979747	2.59908	NA	NA	0.21641	7.9096e-19	0.640858	1.47658e-07	0.334879	3.01865e-20	NA	NA	0.71254	4.77213e-15	0.951548	2.61542e-05	0.851358	2.24656e-17	NA	NA
GLB1	5e-10	9.75287e-08	6.2191	smultixcan	1.01904e-20	5.36091e-18	2.66108	Adipose_Subcutaneous	4.88019e-08	1.12737e-05	-5.45562	NA	NA	NA	1	1	1	0	3	1.23613	8.86129	0.574777	-1.72441	0.66892	5.94533	NA	NA	0.21641	7.9096e-19	0.0137407	1.0581e-24	0.503546	2.75893e-09	NA	NA	0.71254	4.77213e-15	0.27935	5.76825e-22	0.91719	6.05691e-07	NA	NA
GLB1	5e-10	9.75287e-08	6.2191	smultixcan	1.01904e-20	5.36091e-18	2.66108	Adipose_Visceral_Omentum	4.54431e-06	0.000490637	-4.5848	NA	NA	NA	1	1	1	0	3	1.23613	8.86129	0.574777	-1.72441	0.399109	5.02352	NA	NA	0.21641	7.9096e-19	0.0137407	1.0581e-24	0.689813	5.07332e-07	NA	NA	0.71254	4.77213e-15	0.27935	5.76825e-22	0.96248	5.63002e-05	NA	NA
GLB1	5e-10	9.75287e-08	6.2191	smultixcan	1.01904e-20	5.36091e-18	2.66108	Adrenal_Gland	6.79725e-08	1.60184e-05	-5.39645	NA	NA	NA	1	1	1	0	3	1.23613	8.86129	0.574777	-1.72441	0.655116	5.88548	NA	NA	0.21641	7.9096e-19	0.0137407	1.0581e-24	0.512393	3.9691e-09	NA	NA	0.71254	4.77213e-15	0.27935	5.76825e-22	0.920305	8.90163e-07	NA	NA
GLB1	5e-10	9.75287e-08	6.2191	smultixcan	1.01904e-20	5.36091e-18	2.66108	Artery_Aorta	6.79725e-08	1.3418e-05	-5.39645	NA	NA	NA	1	1	1	0	3	1.23613	8.86129	0.574777	-1.72441	0.655116	5.88548	NA	NA	0.21641	7.9096e-19	0.0137407	1.0581e-24	0.512393	3.9691e-09	NA	NA	0.71254	4.77213e-15	0.27935	5.76825e-22	0.923052	7.88371e-07	NA	NA
GLB1	5e-10	9.75287e-08	6.2191	smultixcan	1.01904e-20	5.36091e-18	2.66108	Artery_Coronary	2.15187e-05	0.00181678	4.24852	NA	NA	NA	1	1	1	0	3	1.23613	8.86129	0.574777	-1.72441	0.739462	-4.22496	NA	NA	0.21641	7.9096e-19	0.0137407	1.0581e-24	0.459627	2.38978e-05	NA	NA	0.71254	4.77213e-15	0.27935	5.76825e-22	0.904452	0.00157741	NA	NA
GLB1	5e-10	9.75287e-08	6.2191	smultixcan	1.01904e-20	5.36091e-18	2.66108	Artery_Tibial	4.88019e-08	1.04124e-05	-5.45562	NA	NA	NA	1	1	1	0	3	1.23613	8.86129	0.574777	-1.72441	0.66892	5.94533	NA	NA	0.21641	7.9096e-19	0.0137407	1.0581e-24	0.503546	2.75893e-09	NA	NA	0.71254	4.77213e-15	0.27935	5.76825e-22	0.917632	5.96352e-07	NA	NA
GLB1	5e-10	9.75287e-08	6.2191	smultixcan	1.01904e-20	5.36091e-18	2.66108	Brain_Caudate_basal_ganglia	9.61257e-07	0.000137467	-4.89941	NA	NA	NA	1	1	1	0	3	1.23613	8.86129	0.574777	-1.72441	-0.660402	4.9367	NA	NA	0.21641	7.9096e-19	0.0137407	1.0581e-24	0.508996	7.94548e-07	NA	NA	0.71254	4.77213e-15	0.27935	5.76825e-22	0.9157	9.24251e-05	NA	NA
GLB1	5e-10	9.75287e-08	6.2191	smultixcan	1.01904e-20	5.36091e-18	2.66108	Brain_Cerebellar_Hemisphere	3.83596e-07	6.33953e-05	-5.07692	NA	NA	NA	1	1	1	0	3	1.23613	8.86129	0.574777	-1.72441	-0.917368	5.0389	NA	NA	0.21641	7.9096e-19	0.0137407	1.0581e-24	0.35895	4.68215e-07	NA	NA	0.71254	4.77213e-15	0.27935	5.76825e-22	0.873522	4.77564e-05	NA	NA
GLB1	5e-10	9.75287e-08	6.2191	smultixcan	1.01904e-20	5.36091e-18	2.66108	Brain_Cerebellum	9.61257e-07	0.000131109	-4.89941	NA	NA	NA	1	1	1	0	3	1.23613	8.86129	0.574777	-1.72441	-0.779332	4.50849	NA	NA	0.21641	7.9096e-19	0.0137407	1.0581e-24	0.435784	6.52913e-06	NA	NA	0.71254	4.77213e-15	0.27935	5.76825e-22	0.901453	0.000519938	NA	NA
GLB1	5e-10	9.75287e-08	6.2191	smultixcan	1.01904e-20	5.36091e-18	2.66108	Brain_Cortex	3.83596e-07	6.95679e-05	-5.07692	NA	NA	NA	1	1	1	0	3	1.23613	8.86129	0.574777	-1.72441	-0.941134	5.02798	NA	NA	0.21641	7.9096e-19	0.0137407	1.0581e-24	0.346636	4.95683e-07	NA	NA	0.71254	4.77213e-15	0.27935	5.76825e-22	0.872011	5.36445e-05	NA	NA
GLB1	5e-10	9.75287e-08	6.2191	smultixcan	1.01904e-20	5.36091e-18	2.66108	Brain_Frontal_Cortex_BA9	9.61257e-07	0.000139778	4.89941	NA	NA	NA	1	1	1	0	3	1.23613	8.86129	0.574777	-1.72441	0.660402	-4.9367	NA	NA	0.21641	7.9096e-19	0.0137407	1.0581e-24	0.508996	7.94548e-07	NA	NA	0.71254	4.77213e-15	0.27935	5.76825e-22	0.919954	8.77519e-05	NA	NA
GLB1	5e-10	9.75287e-08	6.2191	smultixcan	1.01904e-20	5.36091e-18	2.66108	Brain_Hippocampus	9.61257e-07	0.000169505	4.89941	NA	NA	NA	1	1	1	0	3	1.23613	8.86129	0.574777	-1.72441	0.660402	-4.9367	NA	NA	0.21641	7.9096e-19	0.0137407	1.0581e-24	0.508996	7.94548e-07	NA	NA	0.71254	4.77213e-15	0.27935	5.76825e-22	0.922089	0.000102823	NA	NA
GLB1	5e-10	9.75287e-08	6.2191	smultixcan	1.01904e-20	5.36091e-18	2.66108	Brain_Hypothalamus	4.88019e-08	1.35932e-05	-5.45562	NA	NA	NA	1	1	1	0	3	1.23613	8.86129	0.574777	-1.72441	0.66892	5.94533	NA	NA	0.21641	7.9096e-19	0.0137407	1.0581e-24	0.503546	2.75893e-09	NA	NA	0.71254	4.77213e-15	0.27935	5.76825e-22	0.925846	7.33813e-07	NA	NA
GLB1	5e-10	9.75287e-08	6.2191	smultixcan	1.01904e-20	5.36091e-18	2.66108	Brain_Nucleus_accumbens_basal_ganglia	9.61257e-07	0.000137882	-4.89941	NA	NA	NA	1	1	1	0	3	1.23613	8.86129	0.574777	-1.72441	-0.660402	4.9367	NA	NA	0.21641	7.9096e-19	0.0137407	1.0581e-24	0.508996	7.94548e-07	NA	NA	0.71254	4.77213e-15	0.27935	5.76825e-22	0.915571	9.01531e-05	NA	NA
GLB1	5e-10	9.75287e-08	6.2191	smultixcan	1.01904e-20	5.36091e-18	2.66108	Brain_Spinal_cord_cervical_c-1	2.15187e-05	0.00199976	4.24852	NA	NA	NA	1	1	1	0	3	1.23613	8.86129	0.574777	-1.72441	0.739462	-4.22496	NA	NA	0.21641	7.9096e-19	0.0137407	1.0581e-24	0.459627	2.38978e-05	NA	NA	0.71254	4.77213e-15	0.27935	5.76825e-22	0.911865	0.00189055	NA	NA
GLB1	5e-10	9.75287e-08	6.2191	smultixcan	1.01904e-20	5.36091e-18	2.66108	Breast_Mammary_Tissue	6.79725e-08	1.32735e-05	-5.39645	NA	NA	NA	1	1	1	0	3	1.23613	8.86129	0.574777	-1.72441	0.655116	5.88548	NA	NA	0.21641	7.9096e-19	0.0137407	1.0581e-24	0.512393	3.9691e-09	NA	NA	0.71254	4.77213e-15	0.27935	5.76825e-22	0.921083	8.22957e-07	NA	NA
GLB1	5e-10	9.75287e-08	6.2191	smultixcan	1.01904e-20	5.36091e-18	2.66108	Cells_Cultured_fibroblasts	5.21596e-08	1.09381e-05	-5.44379	NA	NA	NA	1	1	1	0	3	1.23613	8.86129	0.574777	-1.72441	0.537438	5.8892	NA	NA	0.21641	7.9096e-19	0.0137407	1.0581e-24	0.590965	3.88074e-09	NA	NA	0.71254	4.77213e-15	0.27935	5.76825e-22	0.939586	7.59615e-07	NA	NA
GLB1	5e-10	9.75287e-08	6.2191	smultixcan	1.01904e-20	5.36091e-18	2.66108	Cells_EBV-transformed_lymphocytes	4.88019e-08	1.00135e-05	-5.45562	NA	NA	NA	1	1	1	0	3	1.23613	8.86129	0.574777	-1.72441	0.66892	5.94533	NA	NA	0.21641	7.9096e-19	0.0137407	1.0581e-24	0.503546	2.75893e-09	NA	NA	0.71254	4.77213e-15	0.27935	5.76825e-22	0.917895	5.2472e-07	NA	NA
GLB1	5e-10	9.75287e-08	6.2191	smultixcan	1.01904e-20	5.36091e-18	2.66108	Colon_Sigmoid	6.79725e-08	1.38542e-05	-5.39645	NA	NA	NA	1	1	1	0	3	1.23613	8.86129	0.574777	-1.72441	0.655116	5.88548	NA	NA	0.21641	7.9096e-19	0.0137407	1.0581e-24	0.512393	3.9691e-09	NA	NA	0.71254	4.77213e-15	0.27935	5.76825e-22	0.927944	7.91762e-07	NA	NA
GLB1	5e-10	9.75287e-08	6.2191	smultixcan	1.01904e-20	5.36091e-18	2.66108	Colon_Transverse	5.21596e-08	1.17423e-05	-5.44379	NA	NA	NA	1	1	1	0	3	1.23613	8.86129	0.574777	-1.72441	0.537438	5.8892	NA	NA	0.21641	7.9096e-19	0.0137407	1.0581e-24	0.590965	3.88074e-09	NA	NA	0.71254	4.77213e-15	0.27935	5.76825e-22	0.941175	8.51454e-07	NA	NA
GLB1	5e-10	9.75287e-08	6.2191	smultixcan	1.01904e-20	5.36091e-18	2.66108	Esophagus_Gastroesophageal_Junction	2.15187e-05	0.00176057	-4.24852	NA	NA	NA	1	1	1	0	3	1.23613	8.86129	0.574777	-1.72441	-0.739462	4.22496	NA	NA	0.21641	7.9096e-19	0.0137407	1.0581e-24	0.459627	2.38978e-05	NA	NA	0.71254	4.77213e-15	0.27935	5.76825e-22	0.911251	0.0015086	NA	NA
GLB1	5e-10	9.75287e-08	6.2191	smultixcan	1.01904e-20	5.36091e-18	2.66108	Esophagus_Mucosa	4.88019e-08	1.17189e-05	-5.45562	NA	NA	NA	1	1	1	0	3	1.23613	8.86129	0.574777	-1.72441	0.66892	5.94533	NA	NA	0.21641	7.9096e-19	0.0137407	1.0581e-24	0.503546	2.75893e-09	NA	NA	0.71254	4.77213e-15	0.27935	5.76825e-22	0.913189	5.42028e-07	NA	NA
GLB1	5e-10	9.75287e-08	6.2191	smultixcan	1.01904e-20	5.36091e-18	2.66108	Esophagus_Muscularis	2.15187e-05	0.00177714	4.24852	NA	NA	NA	1	1	1	0	3	1.23613	8.86129	0.574777	-1.72441	0.739462	-4.22496	NA	NA	0.21641	7.9096e-19	0.0137407	1.0581e-24	0.459627	2.38978e-05	NA	NA	0.71254	4.77213e-15	0.27935	5.76825e-22	0.909888	0.00147295	NA	NA
GLB1	5e-10	9.75287e-08	6.2191	smultixcan	1.01904e-20	5.36091e-18	2.66108	Heart_Left_Ventricle	2.15187e-05	0.00190879	4.24852	NA	NA	NA	1	1	1	0	3	1.23613	8.86129	0.574777	-1.72441	0.739462	-4.22496	NA	NA	0.21641	7.9096e-19	0.0137407	1.0581e-24	0.459627	2.38978e-05	NA	NA	0.71254	4.77213e-15	0.27935	5.76825e-22	0.913249	0.00167169	NA	NA
GLB1	5e-10	9.75287e-08	6.2191	smultixcan	1.01904e-20	5.36091e-18	2.66108	Kidney_Cortex	2.98091e-06	0.000392531	-4.67213	NA	NA	NA	1	1	1	0	3	1.23613	8.86129	0.574777	-1.72441	1.38175	5.45946	NA	NA	0.21641	7.9096e-19	0.0137407	1.0581e-24	0.167049	4.77579e-08	NA	NA	0.71254	4.77213e-15	0.27935	5.76825e-22	0.777224	1.06586e-05	NA	NA
GLB1	5e-10	9.75287e-08	6.2191	smultixcan	1.01904e-20	5.36091e-18	2.66108	Lung	2.04427e-07	3.69921e-05	-5.19527	NA	NA	NA	1	1	1	0	3	1.23613	8.86129	0.574777	-1.72441	0.904677	5.75176	NA	NA	0.21641	7.9096e-19	0.0137407	1.0581e-24	0.365637	8.83181e-09	NA	NA	0.71254	4.77213e-15	0.27935	5.76825e-22	0.87811	1.72059e-06	NA	NA
GLB1	5e-10	9.75287e-08	6.2191	smultixcan	1.01904e-20	5.36091e-18	2.66108	Minor_Salivary_Gland	2.15187e-05	0.00174076	4.24852	NA	NA	NA	1	1	1	0	3	1.23613	8.86129	0.574777	-1.72441	0.739462	-4.22496	NA	NA	0.21641	7.9096e-19	0.0137407	1.0581e-24	0.459627	2.38978e-05	NA	NA	0.71254	4.77213e-15	0.27935	5.76825e-22	0.914116	0.00153417	NA	NA
GLB1	5e-10	9.75287e-08	6.2191	smultixcan	1.01904e-20	5.36091e-18	2.66108	Muscle_Skeletal	2.98091e-06	0.000343377	-4.67213	NA	NA	NA	1	1	1	0	3	1.23613	8.86129	0.574777	-1.72441	1.38175	5.45946	NA	NA	0.21641	7.9096e-19	0.0137407	1.0581e-24	0.167049	4.77579e-08	NA	NA	0.71254	4.77213e-15	0.27935	5.76825e-22	0.747837	7.81196e-06	NA	NA
GLB1	5e-10	9.75287e-08	6.2191	smultixcan	1.01904e-20	5.36091e-18	2.66108	Nerve_Tibial	6.79725e-08	1.42982e-05	5.39645	NA	NA	NA	1	1	1	0	3	1.23613	8.86129	0.574777	-1.72441	-0.655116	-5.88548	NA	NA	0.21641	7.9096e-19	0.0137407	1.0581e-24	0.512393	3.9691e-09	NA	NA	0.71254	4.77213e-15	0.27935	5.76825e-22	0.916079	8.53074e-07	NA	NA
GLB1	5e-10	9.75287e-08	6.2191	smultixcan	1.01904e-20	5.36091e-18	2.66108	Ovary	4.88019e-08	1.11912e-05	-5.45562	NA	NA	NA	1	1	1	0	3	1.23613	8.86129	0.574777	-1.72441	0.66892	5.94533	NA	NA	0.21641	7.9096e-19	0.0137407	1.0581e-24	0.503546	2.75893e-09	NA	NA	0.71254	4.77213e-15	0.27935	5.76825e-22	0.916682	6.40454e-07	NA	NA
GLB1	5e-10	9.75287e-08	6.2191	smultixcan	1.01904e-20	5.36091e-18	2.66108	Pancreas	4.88019e-08	1.4794e-05	-5.45562	NA	NA	NA	1	1	1	0	3	1.23613	8.86129	0.574777	-1.72441	0.66892	5.94533	NA	NA	0.21641	7.9096e-19	0.0137407	1.0581e-24	0.503546	2.75893e-09	NA	NA	0.71254	4.77213e-15	0.27935	5.76825e-22	0.915088	7.12605e-07	NA	NA
GLB1	5e-10	9.75287e-08	6.2191	smultixcan	1.01904e-20	5.36091e-18	2.66108	Pituitary	9.61257e-07	0.000140259	4.89941	NA	NA	NA	1	1	1	0	3	1.23613	8.86129	0.574777	-1.72441	0.660402	-4.9367	NA	NA	0.21641	7.9096e-19	0.0137407	1.0581e-24	0.508996	7.94548e-07	NA	NA	0.71254	4.77213e-15	0.27935	5.76825e-22	0.922992	8.57984e-05	NA	NA
GLB1	5e-10	9.75287e-08	6.2191	smultixcan	1.01904e-20	5.36091e-18	2.66108	Prostate	4.88019e-08	1.10038e-05	5.45562	NA	NA	NA	1	1	1	0	3	1.23613	8.86129	0.574777	-1.72441	-0.66892	-5.94533	NA	NA	0.21641	7.9096e-19	0.0137407	1.0581e-24	0.503546	2.75893e-09	NA	NA	0.71254	4.77213e-15	0.27935	5.76825e-22	0.919952	6.18227e-07	NA	NA
GLB1	5e-10	9.75287e-08	6.2191	smultixcan	1.01904e-20	5.36091e-18	2.66108	Skin_Not_Sun_Exposed_Suprapubic	6.79725e-08	1.71778e-05	-5.39645	NA	NA	NA	1	1	1	0	3	1.23613	8.86129	0.574777	-1.72441	0.655116	5.88548	NA	NA	0.21641	7.9096e-19	0.0137407	1.0581e-24	0.512393	3.9691e-09	NA	NA	0.71254	4.77213e-15	0.27935	5.76825e-22	0.919346	8.14128e-07	NA	NA
GLB1	5e-10	9.75287e-08	6.2191	smultixcan	1.01904e-20	5.36091e-18	2.66108	Skin_Sun_Exposed_Lower_leg	2.98091e-06	0.000353355	-4.67213	NA	NA	NA	1	1	1	0	3	1.23613	8.86129	0.574777	-1.72441	1.38175	5.45946	NA	NA	0.21641	7.9096e-19	0.0137407	1.0581e-24	0.167049	4.77579e-08	NA	NA	0.71254	4.77213e-15	0.27935	5.76825e-22	0.765111	7.19354e-06	NA	NA
GLB1	5e-10	9.75287e-08	6.2191	smultixcan	1.01904e-20	5.36091e-18	2.66108	Small_Intestine_Terminal_Ileum	2.98091e-06	0.000342449	-4.67213	NA	NA	NA	1	1	1	0	3	1.23613	8.86129	0.574777	-1.72441	1.38175	5.45946	NA	NA	0.21641	7.9096e-19	0.0137407	1.0581e-24	0.167049	4.77579e-08	NA	NA	0.71254	4.77213e-15	0.27935	5.76825e-22	0.774945	7.85592e-06	NA	NA
GLB1	5e-10	9.75287e-08	6.2191	smultixcan	1.01904e-20	5.36091e-18	2.66108	Stomach	1.79955e-07	3.61918e-05	-5.21894	NA	NA	NA	1	1	1	0	3	1.23613	8.86129	0.574777	-1.72441	0.808294	5.74943	NA	NA	0.21641	7.9096e-19	0.0137407	1.0581e-24	0.418922	8.95462e-09	NA	NA	0.71254	4.77213e-15	0.27935	5.76825e-22	0.90024	1.97147e-06	NA	NA
GLB1	5e-10	9.75287e-08	6.2191	smultixcan	1.01904e-20	5.36091e-18	2.66108	Testis	9.61257e-07	0.000152371	-4.89941	NA	NA	NA	1	1	1	0	3	1.23613	8.86129	0.574777	-1.72441	-0.660402	4.9367	NA	NA	0.21641	7.9096e-19	0.0137407	1.0581e-24	0.508996	7.94548e-07	NA	NA	0.71254	4.77213e-15	0.27935	5.76825e-22	0.925979	0.000100347	NA	NA
GLB1	5e-10	9.75287e-08	6.2191	smultixcan	1.01904e-20	5.36091e-18	2.66108	Thyroid	6.79725e-08	1.51176e-05	-5.39645	NA	NA	NA	1	1	1	0	3	1.23613	8.86129	0.574777	-1.72441	0.655116	5.88548	NA	NA	0.21641	7.9096e-19	0.0137407	1.0581e-24	0.512393	3.9691e-09	NA	NA	0.71254	4.77213e-15	0.27935	5.76825e-22	0.918521	8.68944e-07	NA	NA
GLB1	5e-10	9.75287e-08	6.2191	smultixcan	1.01904e-20	5.36091e-18	2.66108	Whole_Blood	2.15187e-05	0.00156189	-4.24852	NA	NA	NA	1	1	1	0	3	1.23613	8.86129	0.574777	-1.72441	-0.739462	4.22496	NA	NA	0.21641	7.9096e-19	0.0137407	1.0581e-24	0.459627	2.38978e-05	NA	NA	0.71254	4.77213e-15	0.27935	5.76825e-22	0.912138	0.00137373	NA	NA
GLB1	5e-10	9.75287e-08	6.2191	smultixcan	1.01904e-20	5.36091e-18	2.66108	smultixcan	3.38398e-17	2.09775e-14	-2.77444	NA	NA	NA	1	1	1	0	3	1.23613	8.86129	0.574777	-1.72441	-0.979747	2.59908	NA	NA	0.21641	7.9096e-19	0.0137407	1.0581e-24	0.334879	3.01865e-20	NA	NA	0.71254	4.77213e-15	0.27935	5.76825e-22	0.851358	2.24656e-17	NA	NA
PSMD3	5e-10	9.75287e-08	6.2191	Adipose_Subcutaneous	8.18087e-05	0.00523526	3.93904	Adipose_Subcutaneous	1.06315e-24	1.12408e-21	10.2604	NA	NA	NA	1	1	1	0	3	3.13934	7.59165	0.91551	-3.84916	3.24277	-9.73602	NA	NA	0.0016933	3.1586e-14	0.359924	0.000118525	0.00118372	2.11687e-22	NA	NA	0.101791	1.54515e-11	0.865328	0.00638547	0.109012	1.85894e-19	NA	NA
PSMD3	5e-10	9.75287e-08	6.2191	Adipose_Subcutaneous	8.18087e-05	0.00523526	3.93904	Adipose_Visceral_Omentum	1.06315e-24	1.00437e-21	10.2604	NA	NA	NA	1	1	1	0	3	3.13934	7.59165	0.91551	-3.84916	2.96435	-9.72694	NA	NA	0.0016933	3.1586e-14	0.359924	0.000118525	0.00303324	2.31455e-22	NA	NA	0.101791	1.54515e-11	0.865328	0.00638547	0.18625	1.62856e-19	NA	NA
PSMD3	5e-10	9.75287e-08	6.2191	Adipose_Subcutaneous	8.18087e-05	0.00523526	3.93904	Artery_Aorta	1.06315e-24	1.00271e-21	10.2604	NA	NA	NA	1	1	1	0	3	3.13934	7.59165	0.91551	-3.84916	2.90812	-9.60024	NA	NA	0.0016933	3.1586e-14	0.359924	0.000118525	0.00363608	7.97612e-22	NA	NA	0.101791	1.54515e-11	0.865328	0.00638547	0.202025	6.71232e-19	NA	NA
PSMD3	5e-10	9.75287e-08	6.2191	Adipose_Subcutaneous	8.18087e-05	0.00523526	3.93904	Artery_Coronary	1.06315e-24	1.11826e-21	10.2604	NA	NA	NA	1	1	1	0	3	3.13934	7.59165	0.91551	-3.84916	2.95212	-9.70403	NA	NA	0.0016933	3.1586e-14	0.359924	0.000118525	0.00315601	2.8981e-22	NA	NA	0.101791	1.54515e-11	0.865328	0.00638547	0.188189	2.4868e-19	NA	NA
PSMD3	5e-10	9.75287e-08	6.2191	Adipose_Subcutaneous	8.18087e-05	0.00523526	3.93904	Artery_Tibial	1.06315e-24	1.15308e-21	10.2604	NA	NA	NA	1	1	1	0	3	3.13934	7.59165	0.91551	-3.84916	2.93064	-9.5913	NA	NA	0.0016933	3.1586e-14	0.359924	0.000118525	0.00338267	8.69855e-22	NA	NA	0.101791	1.54515e-11	0.865328	0.00638547	0.195059	6.87886e-19	NA	NA
PSMD3	5e-10	9.75287e-08	6.2191	Adipose_Subcutaneous	8.18087e-05	0.00523526	3.93904	Brain_Caudate_basal_ganglia	1.06315e-24	1.17407e-21	10.2604	NA	NA	NA	1	1	1	0	3	3.13934	7.59165	0.91551	-3.84916	2.90228	-9.52914	NA	NA	0.0016933	3.1586e-14	0.359924	0.000118525	0.00370462	1.5859e-21	NA	NA	0.101791	1.54515e-11	0.865328	0.00638547	0.215474	1.32825e-18	NA	NA
PSMD3	5e-10	9.75287e-08	6.2191	Adipose_Subcutaneous	8.18087e-05	0.00523526	3.93904	Brain_Cerebellar_Hemisphere	3.05436e-16	1.57662e-13	-8.17116	NA	NA	NA	1	1	1	0	3	3.13934	7.59165	0.91551	-3.84916	-1.90475	7.99853	NA	NA	0.0016933	3.1586e-14	0.359924	0.000118525	0.0568131	1.25909e-15	NA	NA	0.101791	1.54515e-11	0.865328	0.00638547	0.588723	6.14023e-13	NA	NA
PSMD3	5e-10	9.75287e-08	6.2191	Adipose_Subcutaneous	8.18087e-05	0.00523526	3.93904	Brain_Cerebellum	3.05436e-16	1.78e-13	-8.17116	NA	NA	NA	1	1	1	0	3	3.13934	7.59165	0.91551	-3.84916	-1.90475	7.99853	NA	NA	0.0016933	3.1586e-14	0.359924	0.000118525	0.0568131	1.25909e-15	NA	NA	0.101791	1.54515e-11	0.865328	0.00638547	0.597416	6.98404e-13	NA	NA
PSMD3	5e-10	9.75287e-08	6.2191	Adipose_Subcutaneous	8.18087e-05	0.00523526	3.93904	Brain_Spinal_cord_cervical_c-1	1.06315e-24	1.87721e-21	10.2604	NA	NA	NA	1	1	1	0	3	3.13934	7.59165	0.91551	-3.84916	3.24277	-9.73602	NA	NA	0.0016933	3.1586e-14	0.359924	0.000118525	0.00118372	2.11687e-22	NA	NA	0.101791	1.54515e-11	0.865328	0.00638547	0.121097	2.78779e-19	NA	NA
PSMD3	5e-10	9.75287e-08	6.2191	Adipose_Subcutaneous	8.18087e-05	0.00523526	3.93904	Breast_Mammary_Tissue	1.06315e-24	9.96528e-22	10.2604	NA	NA	NA	1	1	1	0	3	3.13934	7.59165	0.91551	-3.84916	2.94995	-9.6704	NA	NA	0.0016933	3.1586e-14	0.359924	0.000118525	0.00317821	4.02819e-22	NA	NA	0.101791	1.54515e-11	0.865328	0.00638547	0.191046	2.89767e-19	NA	NA
PSMD3	5e-10	9.75287e-08	6.2191	Adipose_Subcutaneous	8.18087e-05	0.00523526	3.93904	Colon_Sigmoid	1.06315e-24	9.90592e-22	10.2604	NA	NA	NA	1	1	1	0	3	3.13934	7.59165	0.91551	-3.84916	2.94841	-9.66301	NA	NA	0.0016933	3.1586e-14	0.359924	0.000118525	0.00319418	4.3296e-22	NA	NA	0.101791	1.54515e-11	0.865328	0.00638547	0.201922	3.54107e-19	NA	NA
PSMD3	5e-10	9.75287e-08	6.2191	Adipose_Subcutaneous	8.18087e-05	0.00523526	3.93904	Colon_Transverse	1.06315e-24	9.82998e-22	10.2604	NA	NA	NA	1	1	1	0	3	3.13934	7.59165	0.91551	-3.84916	2.98785	-9.80699	NA	NA	0.0016933	3.1586e-14	0.359924	0.000118525	0.00280943	1.05059e-22	NA	NA	0.101791	1.54515e-11	0.865328	0.00638547	0.17032	8.97753e-20	NA	NA
PSMD3	5e-10	9.75287e-08	6.2191	Adipose_Subcutaneous	8.18087e-05	0.00523526	3.93904	Esophagus_Gastroesophageal_Junction	1.06315e-24	9.13318e-22	10.2604	NA	NA	NA	1	1	1	0	3	3.13934	7.59165	0.91551	-3.84916	2.95827	-9.68308	NA	NA	0.0016933	3.1586e-14	0.359924	0.000118525	0.00309373	3.55817e-22	NA	NA	0.101791	1.54515e-11	0.865328	0.00638547	0.185431	2.39591e-19	NA	NA
PSMD3	5e-10	9.75287e-08	6.2191	Adipose_Subcutaneous	8.18087e-05	0.00523526	3.93904	Esophagus_Muscularis	1.06315e-24	9.04352e-22	10.2604	NA	NA	NA	1	1	1	0	3	3.13934	7.59165	0.91551	-3.84916	2.94914	-9.65082	NA	NA	0.0016933	3.1586e-14	0.359924	0.000118525	0.00318658	4.87639e-22	NA	NA	0.101791	1.54515e-11	0.865328	0.00638547	0.184327	3.53838e-19	NA	NA
PSMD3	5e-10	9.75287e-08	6.2191	Adipose_Subcutaneous	8.18087e-05	0.00523526	3.93904	Heart_Atrial_Appendage	1.06315e-24	1.0516e-21	10.2604	NA	NA	NA	1	1	1	0	3	3.13934	7.59165	0.91551	-3.84916	2.93523	-9.64342	NA	NA	0.0016933	3.1586e-14	0.359924	0.000118525	0.00333302	5.241e-22	NA	NA	0.101791	1.54515e-11	0.865328	0.00638547	0.192224	4.0588e-19	NA	NA
PSMD3	5e-10	9.75287e-08	6.2191	Adipose_Subcutaneous	8.18087e-05	0.00523526	3.93904	Heart_Left_Ventricle	1.06315e-24	8.83044e-22	10.2604	NA	NA	NA	1	1	1	0	3	3.13934	7.59165	0.91551	-3.84916	2.93234	-9.57599	NA	NA	0.0016933	3.1586e-14	0.359924	0.000118525	0.00336413	1.00889e-21	NA	NA	0.101791	1.54515e-11	0.865328	0.00638547	0.194988	6.11014e-19	NA	NA
PSMD3	5e-10	9.75287e-08	6.2191	Adipose_Subcutaneous	8.18087e-05	0.00523526	3.93904	Muscle_Skeletal	1.06315e-24	1.03222e-21	10.2604	NA	NA	NA	1	1	1	0	3	3.13934	7.59165	0.91551	-3.84916	3.24277	-9.73602	NA	NA	0.0016933	3.1586e-14	0.359924	0.000118525	0.00118372	2.11687e-22	NA	NA	0.101791	1.54515e-11	0.865328	0.00638547	0.10533	1.53346e-19	NA	NA
PSMD3	5e-10	9.75287e-08	6.2191	Adipose_Subcutaneous	8.18087e-05	0.00523526	3.93904	Nerve_Tibial	1.06315e-24	9.41985e-22	10.2604	NA	NA	NA	1	1	1	0	3	3.13934	7.59165	0.91551	-3.84916	2.978	-9.72401	NA	NA	0.0016933	3.1586e-14	0.359924	0.000118525	0.0029014	2.3822e-22	NA	NA	0.101791	1.54515e-11	0.865328	0.00638547	0.182436	1.76589e-19	NA	NA
PSMD3	5e-10	9.75287e-08	6.2191	Adipose_Subcutaneous	8.18087e-05	0.00523526	3.93904	Ovary	1.06315e-24	1.27705e-21	-10.2604	NA	NA	NA	1	1	1	0	3	3.13934	7.59165	0.91551	-3.84916	-3.24277	9.73602	NA	NA	0.0016933	3.1586e-14	0.359924	0.000118525	0.00118372	2.11687e-22	NA	NA	0.101791	1.54515e-11	0.865328	0.00638547	0.11277	1.92351e-19	NA	NA
PSMD3	5e-10	9.75287e-08	6.2191	Adipose_Subcutaneous	8.18087e-05	0.00523526	3.93904	Pancreas	4.67079e-18	4.05467e-15	-8.66114	NA	NA	NA	1	1	1	0	3	3.13934	7.59165	0.91551	-3.84916	-3.38343	8.00544	NA	NA	0.0016933	3.1586e-14	0.359924	0.000118525	0.000715871	1.19041e-15	NA	NA	0.101791	1.54515e-11	0.865328	0.00638547	0.0863971	6.49885e-13	NA	NA
PSMD3	5e-10	9.75287e-08	6.2191	Adipose_Subcutaneous	8.18087e-05	0.00523526	3.93904	Prostate	1.06315e-24	9.84554e-22	10.2604	NA	NA	NA	1	1	1	0	3	3.13934	7.59165	0.91551	-3.84916	3.24277	-9.73602	NA	NA	0.0016933	3.1586e-14	0.359924	0.000118525	0.00118372	2.11687e-22	NA	NA	0.101791	1.54515e-11	0.865328	0.00638547	0.116763	1.61059e-19	NA	NA
PSMD3	5e-10	9.75287e-08	6.2191	Adipose_Subcutaneous	8.18087e-05	0.00523526	3.93904	Small_Intestine_Terminal_Ileum	1.06315e-24	1.28243e-21	10.2604	NA	NA	NA	1	1	1	0	3	3.13934	7.59165	0.91551	-3.84916	3.24277	-9.73602	NA	NA	0.0016933	3.1586e-14	0.359924	0.000118525	0.00118372	2.11687e-22	NA	NA	0.101791	1.54515e-11	0.865328	0.00638547	0.105928	1.90493e-19	NA	NA
PSMD3	5e-10	9.75287e-08	6.2191	Adipose_Subcutaneous	8.18087e-05	0.00523526	3.93904	Spleen	1.06315e-24	1.20687e-21	10.2604	NA	NA	NA	1	1	1	0	3	3.13934	7.59165	0.91551	-3.84916	3.24277	-9.73602	NA	NA	0.0016933	3.1586e-14	0.359924	0.000118525	0.00118372	2.11687e-22	NA	NA	0.101791	1.54515e-11	0.865328	0.00638547	0.110512	1.65423e-19	NA	NA
PSMD3	5e-10	9.75287e-08	6.2191	Adipose_Subcutaneous	8.18087e-05	0.00523526	3.93904	Thyroid	1.06315e-24	1.09782e-21	10.2604	NA	NA	NA	1	1	1	0	3	3.13934	7.59165	0.91551	-3.84916	2.84352	-9.52189	NA	NA	0.0016933	3.1586e-14	0.359924	0.000118525	0.00446181	1.70065e-21	NA	NA	0.101791	1.54515e-11	0.865328	0.00638547	0.216306	1.27985e-18	NA	NA
PSMD3	5e-10	9.75287e-08	6.2191	Adipose_Subcutaneous	8.18087e-05	0.00523526	3.93904	Uterus	1.06315e-24	1.42675e-21	10.2604	NA	NA	NA	1	1	1	0	3	3.13934	7.59165	0.91551	-3.84916	2.9774	-9.74923	NA	NA	0.0016933	3.1586e-14	0.359924	0.000118525	0.00290703	1.85881e-22	NA	NA	0.101791	1.54515e-11	0.865328	0.00638547	0.18084	2.01979e-19	NA	NA
PSMD3	5e-10	9.75287e-08	6.2191	Adipose_Subcutaneous	8.18087e-05	0.00523526	3.93904	Vagina	1.06315e-24	1.70962e-21	10.2604	NA	NA	NA	1	1	1	0	3	3.13934	7.59165	0.91551	-3.84916	3.24277	-9.73602	NA	NA	0.0016933	3.1586e-14	0.359924	0.000118525	0.00118372	2.11687e-22	NA	NA	0.101791	1.54515e-11	0.865328	0.00638547	0.111599	1.94697e-19	NA	NA
PSMD3	5e-10	9.75287e-08	6.2191	Adipose_Subcutaneous	8.18087e-05	0.00523526	3.93904	smultixcan	7.61523e-25	7.60038e-22	1.00388	NA	NA	NA	1	1	1	0	3	3.13934	7.59165	0.91551	-3.84916	-0.779043	-1.31472	NA	NA	0.0016933	3.1586e-14	0.359924	0.000118525	0.0020772	1.73619e-22	NA	NA	0.101791	1.54515e-11	0.865328	0.00638547	0.15316	1.42671e-19	NA	NA
PSMD3	5e-10	9.75287e-08	6.2191	Adipose_Visceral_Omentum	8.18087e-05	0.00484223	3.93904	Adipose_Subcutaneous	1.06315e-24	1.12408e-21	10.2604	NA	NA	NA	1	1	1	0	3	3.13934	7.59165	0.91551	-3.84916	3.24277	-9.73602	NA	NA	0.0016933	3.1586e-14	0.359924	0.000118525	0.00118372	2.11687e-22	NA	NA	0.101791	1.54515e-11	0.884818	0.0060092	0.109012	1.85894e-19	NA	NA
PSMD3	5e-10	9.75287e-08	6.2191	Adipose_Visceral_Omentum	8.18087e-05	0.00484223	3.93904	Adipose_Visceral_Omentum	1.06315e-24	1.00437e-21	10.2604	NA	NA	NA	1	1	1	0	3	3.13934	7.59165	0.91551	-3.84916	2.96435	-9.72694	NA	NA	0.0016933	3.1586e-14	0.359924	0.000118525	0.00303324	2.31455e-22	NA	NA	0.101791	1.54515e-11	0.884818	0.0060092	0.18625	1.62856e-19	NA	NA
PSMD3	5e-10	9.75287e-08	6.2191	Adipose_Visceral_Omentum	8.18087e-05	0.00484223	3.93904	Artery_Aorta	1.06315e-24	1.00271e-21	10.2604	NA	NA	NA	1	1	1	0	3	3.13934	7.59165	0.91551	-3.84916	2.90812	-9.60024	NA	NA	0.0016933	3.1586e-14	0.359924	0.000118525	0.00363608	7.97612e-22	NA	NA	0.101791	1.54515e-11	0.884818	0.0060092	0.202025	6.71232e-19	NA	NA
PSMD3	5e-10	9.75287e-08	6.2191	Adipose_Visceral_Omentum	8.18087e-05	0.00484223	3.93904	Artery_Coronary	1.06315e-24	1.11826e-21	10.2604	NA	NA	NA	1	1	1	0	3	3.13934	7.59165	0.91551	-3.84916	2.95212	-9.70403	NA	NA	0.0016933	3.1586e-14	0.359924	0.000118525	0.00315601	2.8981e-22	NA	NA	0.101791	1.54515e-11	0.884818	0.0060092	0.188189	2.4868e-19	NA	NA
PSMD3	5e-10	9.75287e-08	6.2191	Adipose_Visceral_Omentum	8.18087e-05	0.00484223	3.93904	Artery_Tibial	1.06315e-24	1.15308e-21	10.2604	NA	NA	NA	1	1	1	0	3	3.13934	7.59165	0.91551	-3.84916	2.93064	-9.5913	NA	NA	0.0016933	3.1586e-14	0.359924	0.000118525	0.00338267	8.69855e-22	NA	NA	0.101791	1.54515e-11	0.884818	0.0060092	0.195059	6.87886e-19	NA	NA
PSMD3	5e-10	9.75287e-08	6.2191	Adipose_Visceral_Omentum	8.18087e-05	0.00484223	3.93904	Brain_Caudate_basal_ganglia	1.06315e-24	1.17407e-21	10.2604	NA	NA	NA	1	1	1	0	3	3.13934	7.59165	0.91551	-3.84916	2.90228	-9.52914	NA	NA	0.0016933	3.1586e-14	0.359924	0.000118525	0.00370462	1.5859e-21	NA	NA	0.101791	1.54515e-11	0.884818	0.0060092	0.215474	1.32825e-18	NA	NA
PSMD3	5e-10	9.75287e-08	6.2191	Adipose_Visceral_Omentum	8.18087e-05	0.00484223	3.93904	Brain_Cerebellar_Hemisphere	3.05436e-16	1.57662e-13	-8.17116	NA	NA	NA	1	1	1	0	3	3.13934	7.59165	0.91551	-3.84916	-1.90475	7.99853	NA	NA	0.0016933	3.1586e-14	0.359924	0.000118525	0.0568131	1.25909e-15	NA	NA	0.101791	1.54515e-11	0.884818	0.0060092	0.588723	6.14023e-13	NA	NA
PSMD3	5e-10	9.75287e-08	6.2191	Adipose_Visceral_Omentum	8.18087e-05	0.00484223	3.93904	Brain_Cerebellum	3.05436e-16	1.78e-13	-8.17116	NA	NA	NA	1	1	1	0	3	3.13934	7.59165	0.91551	-3.84916	-1.90475	7.99853	NA	NA	0.0016933	3.1586e-14	0.359924	0.000118525	0.0568131	1.25909e-15	NA	NA	0.101791	1.54515e-11	0.884818	0.0060092	0.597416	6.98404e-13	NA	NA
PSMD3	5e-10	9.75287e-08	6.2191	Adipose_Visceral_Omentum	8.18087e-05	0.00484223	3.93904	Brain_Spinal_cord_cervical_c-1	1.06315e-24	1.87721e-21	10.2604	NA	NA	NA	1	1	1	0	3	3.13934	7.59165	0.91551	-3.84916	3.24277	-9.73602	NA	NA	0.0016933	3.1586e-14	0.359924	0.000118525	0.00118372	2.11687e-22	NA	NA	0.101791	1.54515e-11	0.884818	0.0060092	0.121097	2.78779e-19	NA	NA
PSMD3	5e-10	9.75287e-08	6.2191	Adipose_Visceral_Omentum	8.18087e-05	0.00484223	3.93904	Breast_Mammary_Tissue	1.06315e-24	9.96528e-22	10.2604	NA	NA	NA	1	1	1	0	3	3.13934	7.59165	0.91551	-3.84916	2.94995	-9.6704	NA	NA	0.0016933	3.1586e-14	0.359924	0.000118525	0.00317821	4.02819e-22	NA	NA	0.101791	1.54515e-11	0.884818	0.0060092	0.191046	2.89767e-19	NA	NA
PSMD3	5e-10	9.75287e-08	6.2191	Adipose_Visceral_Omentum	8.18087e-05	0.00484223	3.93904	Colon_Sigmoid	1.06315e-24	9.90592e-22	10.2604	NA	NA	NA	1	1	1	0	3	3.13934	7.59165	0.91551	-3.84916	2.94841	-9.66301	NA	NA	0.0016933	3.1586e-14	0.359924	0.000118525	0.00319418	4.3296e-22	NA	NA	0.101791	1.54515e-11	0.884818	0.0060092	0.201922	3.54107e-19	NA	NA
PSMD3	5e-10	9.75287e-08	6.2191	Adipose_Visceral_Omentum	8.18087e-05	0.00484223	3.93904	Colon_Transverse	1.06315e-24	9.82998e-22	10.2604	NA	NA	NA	1	1	1	0	3	3.13934	7.59165	0.91551	-3.84916	2.98785	-9.80699	NA	NA	0.0016933	3.1586e-14	0.359924	0.000118525	0.00280943	1.05059e-22	NA	NA	0.101791	1.54515e-11	0.884818	0.0060092	0.17032	8.97753e-20	NA	NA
PSMD3	5e-10	9.75287e-08	6.2191	Adipose_Visceral_Omentum	8.18087e-05	0.00484223	3.93904	Esophagus_Gastroesophageal_Junction	1.06315e-24	9.13318e-22	10.2604	NA	NA	NA	1	1	1	0	3	3.13934	7.59165	0.91551	-3.84916	2.95827	-9.68308	NA	NA	0.0016933	3.1586e-14	0.359924	0.000118525	0.00309373	3.55817e-22	NA	NA	0.101791	1.54515e-11	0.884818	0.0060092	0.185431	2.39591e-19	NA	NA
PSMD3	5e-10	9.75287e-08	6.2191	Adipose_Visceral_Omentum	8.18087e-05	0.00484223	3.93904	Esophagus_Muscularis	1.06315e-24	9.04352e-22	10.2604	NA	NA	NA	1	1	1	0	3	3.13934	7.59165	0.91551	-3.84916	2.94914	-9.65082	NA	NA	0.0016933	3.1586e-14	0.359924	0.000118525	0.00318658	4.87639e-22	NA	NA	0.101791	1.54515e-11	0.884818	0.0060092	0.184327	3.53838e-19	NA	NA
PSMD3	5e-10	9.75287e-08	6.2191	Adipose_Visceral_Omentum	8.18087e-05	0.00484223	3.93904	Heart_Atrial_Appendage	1.06315e-24	1.0516e-21	10.2604	NA	NA	NA	1	1	1	0	3	3.13934	7.59165	0.91551	-3.84916	2.93523	-9.64342	NA	NA	0.0016933	3.1586e-14	0.359924	0.000118525	0.00333302	5.241e-22	NA	NA	0.101791	1.54515e-11	0.884818	0.0060092	0.192224	4.0588e-19	NA	NA
PSMD3	5e-10	9.75287e-08	6.2191	Adipose_Visceral_Omentum	8.18087e-05	0.00484223	3.93904	Heart_Left_Ventricle	1.06315e-24	8.83044e-22	10.2604	NA	NA	NA	1	1	1	0	3	3.13934	7.59165	0.91551	-3.84916	2.93234	-9.57599	NA	NA	0.0016933	3.1586e-14	0.359924	0.000118525	0.00336413	1.00889e-21	NA	NA	0.101791	1.54515e-11	0.884818	0.0060092	0.194988	6.11014e-19	NA	NA
PSMD3	5e-10	9.75287e-08	6.2191	Adipose_Visceral_Omentum	8.18087e-05	0.00484223	3.93904	Muscle_Skeletal	1.06315e-24	1.03222e-21	10.2604	NA	NA	NA	1	1	1	0	3	3.13934	7.59165	0.91551	-3.84916	3.24277	-9.73602	NA	NA	0.0016933	3.1586e-14	0.359924	0.000118525	0.00118372	2.11687e-22	NA	NA	0.101791	1.54515e-11	0.884818	0.0060092	0.10533	1.53346e-19	NA	NA
PSMD3	5e-10	9.75287e-08	6.2191	Adipose_Visceral_Omentum	8.18087e-05	0.00484223	3.93904	Nerve_Tibial	1.06315e-24	9.41985e-22	10.2604	NA	NA	NA	1	1	1	0	3	3.13934	7.59165	0.91551	-3.84916	2.978	-9.72401	NA	NA	0.0016933	3.1586e-14	0.359924	0.000118525	0.0029014	2.3822e-22	NA	NA	0.101791	1.54515e-11	0.884818	0.0060092	0.182436	1.76589e-19	NA	NA
PSMD3	5e-10	9.75287e-08	6.2191	Adipose_Visceral_Omentum	8.18087e-05	0.00484223	3.93904	Ovary	1.06315e-24	1.27705e-21	-10.2604	NA	NA	NA	1	1	1	0	3	3.13934	7.59165	0.91551	-3.84916	-3.24277	9.73602	NA	NA	0.0016933	3.1586e-14	0.359924	0.000118525	0.00118372	2.11687e-22	NA	NA	0.101791	1.54515e-11	0.884818	0.0060092	0.11277	1.92351e-19	NA	NA
PSMD3	5e-10	9.75287e-08	6.2191	Adipose_Visceral_Omentum	8.18087e-05	0.00484223	3.93904	Pancreas	4.67079e-18	4.05467e-15	-8.66114	NA	NA	NA	1	1	1	0	3	3.13934	7.59165	0.91551	-3.84916	-3.38343	8.00544	NA	NA	0.0016933	3.1586e-14	0.359924	0.000118525	0.000715871	1.19041e-15	NA	NA	0.101791	1.54515e-11	0.884818	0.0060092	0.0863971	6.49885e-13	NA	NA
PSMD3	5e-10	9.75287e-08	6.2191	Adipose_Visceral_Omentum	8.18087e-05	0.00484223	3.93904	Prostate	1.06315e-24	9.84554e-22	10.2604	NA	NA	NA	1	1	1	0	3	3.13934	7.59165	0.91551	-3.84916	3.24277	-9.73602	NA	NA	0.0016933	3.1586e-14	0.359924	0.000118525	0.00118372	2.11687e-22	NA	NA	0.101791	1.54515e-11	0.884818	0.0060092	0.116763	1.61059e-19	NA	NA
PSMD3	5e-10	9.75287e-08	6.2191	Adipose_Visceral_Omentum	8.18087e-05	0.00484223	3.93904	Small_Intestine_Terminal_Ileum	1.06315e-24	1.28243e-21	10.2604	NA	NA	NA	1	1	1	0	3	3.13934	7.59165	0.91551	-3.84916	3.24277	-9.73602	NA	NA	0.0016933	3.1586e-14	0.359924	0.000118525	0.00118372	2.11687e-22	NA	NA	0.101791	1.54515e-11	0.884818	0.0060092	0.105928	1.90493e-19	NA	NA
PSMD3	5e-10	9.75287e-08	6.2191	Adipose_Visceral_Omentum	8.18087e-05	0.00484223	3.93904	Spleen	1.06315e-24	1.20687e-21	10.2604	NA	NA	NA	1	1	1	0	3	3.13934	7.59165	0.91551	-3.84916	3.24277	-9.73602	NA	NA	0.0016933	3.1586e-14	0.359924	0.000118525	0.00118372	2.11687e-22	NA	NA	0.101791	1.54515e-11	0.884818	0.0060092	0.110512	1.65423e-19	NA	NA
PSMD3	5e-10	9.75287e-08	6.2191	Adipose_Visceral_Omentum	8.18087e-05	0.00484223	3.93904	Thyroid	1.06315e-24	1.09782e-21	10.2604	NA	NA	NA	1	1	1	0	3	3.13934	7.59165	0.91551	-3.84916	2.84352	-9.52189	NA	NA	0.0016933	3.1586e-14	0.359924	0.000118525	0.00446181	1.70065e-21	NA	NA	0.101791	1.54515e-11	0.884818	0.0060092	0.216306	1.27985e-18	NA	NA
PSMD3	5e-10	9.75287e-08	6.2191	Adipose_Visceral_Omentum	8.18087e-05	0.00484223	3.93904	Uterus	1.06315e-24	1.42675e-21	10.2604	NA	NA	NA	1	1	1	0	3	3.13934	7.59165	0.91551	-3.84916	2.9774	-9.74923	NA	NA	0.0016933	3.1586e-14	0.359924	0.000118525	0.00290703	1.85881e-22	NA	NA	0.101791	1.54515e-11	0.884818	0.0060092	0.18084	2.01979e-19	NA	NA
PSMD3	5e-10	9.75287e-08	6.2191	Adipose_Visceral_Omentum	8.18087e-05	0.00484223	3.93904	Vagina	1.06315e-24	1.70962e-21	10.2604	NA	NA	NA	1	1	1	0	3	3.13934	7.59165	0.91551	-3.84916	3.24277	-9.73602	NA	NA	0.0016933	3.1586e-14	0.359924	0.000118525	0.00118372	2.11687e-22	NA	NA	0.101791	1.54515e-11	0.884818	0.0060092	0.111599	1.94697e-19	NA	NA
PSMD3	5e-10	9.75287e-08	6.2191	Adipose_Visceral_Omentum	8.18087e-05	0.00484223	3.93904	smultixcan	7.61523e-25	7.60038e-22	1.00388	NA	NA	NA	1	1	1	0	3	3.13934	7.59165	0.91551	-3.84916	-0.779043	-1.31472	NA	NA	0.0016933	3.1586e-14	0.359924	0.000118525	0.0020772	1.73619e-22	NA	NA	0.101791	1.54515e-11	0.884818	0.0060092	0.15316	1.42671e-19	NA	NA
PSMD3	5e-10	9.75287e-08	6.2191	Adrenal_Gland	6.01463e-08	1.35168e-05	-5.41837	Adipose_Subcutaneous	1.06315e-24	1.12408e-21	10.2604	NA	NA	NA	1	1	1	0	3	3.13934	7.59165	-2.31945	4.94688	3.24277	-9.73602	NA	NA	0.0016933	3.1586e-14	0.0203706	7.54115e-07	0.00118372	2.11687e-22	NA	NA	0.101791	1.54515e-11	0.45749	0.000101373	0.109012	1.85894e-19	NA	NA
PSMD3	5e-10	9.75287e-08	6.2191	Adrenal_Gland	6.01463e-08	1.35168e-05	-5.41837	Adipose_Visceral_Omentum	1.06315e-24	1.00437e-21	10.2604	NA	NA	NA	1	1	1	0	3	3.13934	7.59165	-2.31945	4.94688	2.96435	-9.72694	NA	NA	0.0016933	3.1586e-14	0.0203706	7.54115e-07	0.00303324	2.31455e-22	NA	NA	0.101791	1.54515e-11	0.45749	0.000101373	0.18625	1.62856e-19	NA	NA
PSMD3	5e-10	9.75287e-08	6.2191	Adrenal_Gland	6.01463e-08	1.35168e-05	-5.41837	Artery_Aorta	1.06315e-24	1.00271e-21	10.2604	NA	NA	NA	1	1	1	0	3	3.13934	7.59165	-2.31945	4.94688	2.90812	-9.60024	NA	NA	0.0016933	3.1586e-14	0.0203706	7.54115e-07	0.00363608	7.97612e-22	NA	NA	0.101791	1.54515e-11	0.45749	0.000101373	0.202025	6.71232e-19	NA	NA
PSMD3	5e-10	9.75287e-08	6.2191	Adrenal_Gland	6.01463e-08	1.35168e-05	-5.41837	Artery_Coronary	1.06315e-24	1.11826e-21	10.2604	NA	NA	NA	1	1	1	0	3	3.13934	7.59165	-2.31945	4.94688	2.95212	-9.70403	NA	NA	0.0016933	3.1586e-14	0.0203706	7.54115e-07	0.00315601	2.8981e-22	NA	NA	0.101791	1.54515e-11	0.45749	0.000101373	0.188189	2.4868e-19	NA	NA
PSMD3	5e-10	9.75287e-08	6.2191	Adrenal_Gland	6.01463e-08	1.35168e-05	-5.41837	Artery_Tibial	1.06315e-24	1.15308e-21	10.2604	NA	NA	NA	1	1	1	0	3	3.13934	7.59165	-2.31945	4.94688	2.93064	-9.5913	NA	NA	0.0016933	3.1586e-14	0.0203706	7.54115e-07	0.00338267	8.69855e-22	NA	NA	0.101791	1.54515e-11	0.45749	0.000101373	0.195059	6.87886e-19	NA	NA
PSMD3	5e-10	9.75287e-08	6.2191	Adrenal_Gland	6.01463e-08	1.35168e-05	-5.41837	Brain_Caudate_basal_ganglia	1.06315e-24	1.17407e-21	10.2604	NA	NA	NA	1	1	1	0	3	3.13934	7.59165	-2.31945	4.94688	2.90228	-9.52914	NA	NA	0.0016933	3.1586e-14	0.0203706	7.54115e-07	0.00370462	1.5859e-21	NA	NA	0.101791	1.54515e-11	0.45749	0.000101373	0.215474	1.32825e-18	NA	NA
PSMD3	5e-10	9.75287e-08	6.2191	Adrenal_Gland	6.01463e-08	1.35168e-05	-5.41837	Brain_Cerebellar_Hemisphere	3.05436e-16	1.57662e-13	-8.17116	NA	NA	NA	1	1	1	0	3	3.13934	7.59165	-2.31945	4.94688	-1.90475	7.99853	NA	NA	0.0016933	3.1586e-14	0.0203706	7.54115e-07	0.0568131	1.25909e-15	NA	NA	0.101791	1.54515e-11	0.45749	0.000101373	0.588723	6.14023e-13	NA	NA
PSMD3	5e-10	9.75287e-08	6.2191	Adrenal_Gland	6.01463e-08	1.35168e-05	-5.41837	Brain_Cerebellum	3.05436e-16	1.78e-13	-8.17116	NA	NA	NA	1	1	1	0	3	3.13934	7.59165	-2.31945	4.94688	-1.90475	7.99853	NA	NA	0.0016933	3.1586e-14	0.0203706	7.54115e-07	0.0568131	1.25909e-15	NA	NA	0.101791	1.54515e-11	0.45749	0.000101373	0.597416	6.98404e-13	NA	NA
PSMD3	5e-10	9.75287e-08	6.2191	Adrenal_Gland	6.01463e-08	1.35168e-05	-5.41837	Brain_Spinal_cord_cervical_c-1	1.06315e-24	1.87721e-21	10.2604	NA	NA	NA	1	1	1	0	3	3.13934	7.59165	-2.31945	4.94688	3.24277	-9.73602	NA	NA	0.0016933	3.1586e-14	0.0203706	7.54115e-07	0.00118372	2.11687e-22	NA	NA	0.101791	1.54515e-11	0.45749	0.000101373	0.121097	2.78779e-19	NA	NA
PSMD3	5e-10	9.75287e-08	6.2191	Adrenal_Gland	6.01463e-08	1.35168e-05	-5.41837	Breast_Mammary_Tissue	1.06315e-24	9.96528e-22	10.2604	NA	NA	NA	1	1	1	0	3	3.13934	7.59165	-2.31945	4.94688	2.94995	-9.6704	NA	NA	0.0016933	3.1586e-14	0.0203706	7.54115e-07	0.00317821	4.02819e-22	NA	NA	0.101791	1.54515e-11	0.45749	0.000101373	0.191046	2.89767e-19	NA	NA
PSMD3	5e-10	9.75287e-08	6.2191	Adrenal_Gland	6.01463e-08	1.35168e-05	-5.41837	Colon_Sigmoid	1.06315e-24	9.90592e-22	10.2604	NA	NA	NA	1	1	1	0	3	3.13934	7.59165	-2.31945	4.94688	2.94841	-9.66301	NA	NA	0.0016933	3.1586e-14	0.0203706	7.54115e-07	0.00319418	4.3296e-22	NA	NA	0.101791	1.54515e-11	0.45749	0.000101373	0.201922	3.54107e-19	NA	NA
PSMD3	5e-10	9.75287e-08	6.2191	Adrenal_Gland	6.01463e-08	1.35168e-05	-5.41837	Colon_Transverse	1.06315e-24	9.82998e-22	10.2604	NA	NA	NA	1	1	1	0	3	3.13934	7.59165	-2.31945	4.94688	2.98785	-9.80699	NA	NA	0.0016933	3.1586e-14	0.0203706	7.54115e-07	0.00280943	1.05059e-22	NA	NA	0.101791	1.54515e-11	0.45749	0.000101373	0.17032	8.97753e-20	NA	NA
PSMD3	5e-10	9.75287e-08	6.2191	Adrenal_Gland	6.01463e-08	1.35168e-05	-5.41837	Esophagus_Gastroesophageal_Junction	1.06315e-24	9.13318e-22	10.2604	NA	NA	NA	1	1	1	0	3	3.13934	7.59165	-2.31945	4.94688	2.95827	-9.68308	NA	NA	0.0016933	3.1586e-14	0.0203706	7.54115e-07	0.00309373	3.55817e-22	NA	NA	0.101791	1.54515e-11	0.45749	0.000101373	0.185431	2.39591e-19	NA	NA
PSMD3	5e-10	9.75287e-08	6.2191	Adrenal_Gland	6.01463e-08	1.35168e-05	-5.41837	Esophagus_Muscularis	1.06315e-24	9.04352e-22	10.2604	NA	NA	NA	1	1	1	0	3	3.13934	7.59165	-2.31945	4.94688	2.94914	-9.65082	NA	NA	0.0016933	3.1586e-14	0.0203706	7.54115e-07	0.00318658	4.87639e-22	NA	NA	0.101791	1.54515e-11	0.45749	0.000101373	0.184327	3.53838e-19	NA	NA
PSMD3	5e-10	9.75287e-08	6.2191	Adrenal_Gland	6.01463e-08	1.35168e-05	-5.41837	Heart_Atrial_Appendage	1.06315e-24	1.0516e-21	10.2604	NA	NA	NA	1	1	1	0	3	3.13934	7.59165	-2.31945	4.94688	2.93523	-9.64342	NA	NA	0.0016933	3.1586e-14	0.0203706	7.54115e-07	0.00333302	5.241e-22	NA	NA	0.101791	1.54515e-11	0.45749	0.000101373	0.192224	4.0588e-19	NA	NA
PSMD3	5e-10	9.75287e-08	6.2191	Adrenal_Gland	6.01463e-08	1.35168e-05	-5.41837	Heart_Left_Ventricle	1.06315e-24	8.83044e-22	10.2604	NA	NA	NA	1	1	1	0	3	3.13934	7.59165	-2.31945	4.94688	2.93234	-9.57599	NA	NA	0.0016933	3.1586e-14	0.0203706	7.54115e-07	0.00336413	1.00889e-21	NA	NA	0.101791	1.54515e-11	0.45749	0.000101373	0.194988	6.11014e-19	NA	NA
PSMD3	5e-10	9.75287e-08	6.2191	Adrenal_Gland	6.01463e-08	1.35168e-05	-5.41837	Muscle_Skeletal	1.06315e-24	1.03222e-21	10.2604	NA	NA	NA	1	1	1	0	3	3.13934	7.59165	-2.31945	4.94688	3.24277	-9.73602	NA	NA	0.0016933	3.1586e-14	0.0203706	7.54115e-07	0.00118372	2.11687e-22	NA	NA	0.101791	1.54515e-11	0.45749	0.000101373	0.10533	1.53346e-19	NA	NA
PSMD3	5e-10	9.75287e-08	6.2191	Adrenal_Gland	6.01463e-08	1.35168e-05	-5.41837	Nerve_Tibial	1.06315e-24	9.41985e-22	10.2604	NA	NA	NA	1	1	1	0	3	3.13934	7.59165	-2.31945	4.94688	2.978	-9.72401	NA	NA	0.0016933	3.1586e-14	0.0203706	7.54115e-07	0.0029014	2.3822e-22	NA	NA	0.101791	1.54515e-11	0.45749	0.000101373	0.182436	1.76589e-19	NA	NA
PSMD3	5e-10	9.75287e-08	6.2191	Adrenal_Gland	6.01463e-08	1.35168e-05	-5.41837	Ovary	1.06315e-24	1.27705e-21	-10.2604	NA	NA	NA	1	1	1	0	3	3.13934	7.59165	-2.31945	4.94688	-3.24277	9.73602	NA	NA	0.0016933	3.1586e-14	0.0203706	7.54115e-07	0.00118372	2.11687e-22	NA	NA	0.101791	1.54515e-11	0.45749	0.000101373	0.11277	1.92351e-19	NA	NA
PSMD3	5e-10	9.75287e-08	6.2191	Adrenal_Gland	6.01463e-08	1.35168e-05	-5.41837	Pancreas	4.67079e-18	4.05467e-15	-8.66114	NA	NA	NA	1	1	1	0	3	3.13934	7.59165	-2.31945	4.94688	-3.38343	8.00544	NA	NA	0.0016933	3.1586e-14	0.0203706	7.54115e-07	0.000715871	1.19041e-15	NA	NA	0.101791	1.54515e-11	0.45749	0.000101373	0.0863971	6.49885e-13	NA	NA
PSMD3	5e-10	9.75287e-08	6.2191	Adrenal_Gland	6.01463e-08	1.35168e-05	-5.41837	Prostate	1.06315e-24	9.84554e-22	10.2604	NA	NA	NA	1	1	1	0	3	3.13934	7.59165	-2.31945	4.94688	3.24277	-9.73602	NA	NA	0.0016933	3.1586e-14	0.0203706	7.54115e-07	0.00118372	2.11687e-22	NA	NA	0.101791	1.54515e-11	0.45749	0.000101373	0.116763	1.61059e-19	NA	NA
PSMD3	5e-10	9.75287e-08	6.2191	Adrenal_Gland	6.01463e-08	1.35168e-05	-5.41837	Small_Intestine_Terminal_Ileum	1.06315e-24	1.28243e-21	10.2604	NA	NA	NA	1	1	1	0	3	3.13934	7.59165	-2.31945	4.94688	3.24277	-9.73602	NA	NA	0.0016933	3.1586e-14	0.0203706	7.54115e-07	0.00118372	2.11687e-22	NA	NA	0.101791	1.54515e-11	0.45749	0.000101373	0.105928	1.90493e-19	NA	NA
PSMD3	5e-10	9.75287e-08	6.2191	Adrenal_Gland	6.01463e-08	1.35168e-05	-5.41837	Spleen	1.06315e-24	1.20687e-21	10.2604	NA	NA	NA	1	1	1	0	3	3.13934	7.59165	-2.31945	4.94688	3.24277	-9.73602	NA	NA	0.0016933	3.1586e-14	0.0203706	7.54115e-07	0.00118372	2.11687e-22	NA	NA	0.101791	1.54515e-11	0.45749	0.000101373	0.110512	1.65423e-19	NA	NA
PSMD3	5e-10	9.75287e-08	6.2191	Adrenal_Gland	6.01463e-08	1.35168e-05	-5.41837	Thyroid	1.06315e-24	1.09782e-21	10.2604	NA	NA	NA	1	1	1	0	3	3.13934	7.59165	-2.31945	4.94688	2.84352	-9.52189	NA	NA	0.0016933	3.1586e-14	0.0203706	7.54115e-07	0.00446181	1.70065e-21	NA	NA	0.101791	1.54515e-11	0.45749	0.000101373	0.216306	1.27985e-18	NA	NA
PSMD3	5e-10	9.75287e-08	6.2191	Adrenal_Gland	6.01463e-08	1.35168e-05	-5.41837	Uterus	1.06315e-24	1.42675e-21	10.2604	NA	NA	NA	1	1	1	0	3	3.13934	7.59165	-2.31945	4.94688	2.9774	-9.74923	NA	NA	0.0016933	3.1586e-14	0.0203706	7.54115e-07	0.00290703	1.85881e-22	NA	NA	0.101791	1.54515e-11	0.45749	0.000101373	0.18084	2.01979e-19	NA	NA
PSMD3	5e-10	9.75287e-08	6.2191	Adrenal_Gland	6.01463e-08	1.35168e-05	-5.41837	Vagina	1.06315e-24	1.70962e-21	10.2604	NA	NA	NA	1	1	1	0	3	3.13934	7.59165	-2.31945	4.94688	3.24277	-9.73602	NA	NA	0.0016933	3.1586e-14	0.0203706	7.54115e-07	0.00118372	2.11687e-22	NA	NA	0.101791	1.54515e-11	0.45749	0.000101373	0.111599	1.94697e-19	NA	NA
PSMD3	5e-10	9.75287e-08	6.2191	Adrenal_Gland	6.01463e-08	1.35168e-05	-5.41837	smultixcan	7.61523e-25	7.60038e-22	1.00388	NA	NA	NA	1	1	1	0	3	3.13934	7.59165	-2.31945	4.94688	-0.779043	-1.31472	NA	NA	0.0016933	3.1586e-14	0.0203706	7.54115e-07	0.0020772	1.73619e-22	NA	NA	0.101791	1.54515e-11	0.45749	0.000101373	0.15316	1.42671e-19	NA	NA
PSMD3	5e-10	9.75287e-08	6.2191	Artery_Aorta	8.18087e-05	0.00544134	3.93904	Adipose_Subcutaneous	1.06315e-24	1.12408e-21	10.2604	NA	NA	NA	1	1	1	0	3	3.13934	7.59165	0.91551	-3.84916	3.24277	-9.73602	NA	NA	0.0016933	3.1586e-14	0.359924	0.000118525	0.00118372	2.11687e-22	NA	NA	0.101791	1.54515e-11	0.879337	0.00637542	0.109012	1.85894e-19	NA	NA
PSMD3	5e-10	9.75287e-08	6.2191	Artery_Aorta	8.18087e-05	0.00544134	3.93904	Adipose_Visceral_Omentum	1.06315e-24	1.00437e-21	10.2604	NA	NA	NA	1	1	1	0	3	3.13934	7.59165	0.91551	-3.84916	2.96435	-9.72694	NA	NA	0.0016933	3.1586e-14	0.359924	0.000118525	0.00303324	2.31455e-22	NA	NA	0.101791	1.54515e-11	0.879337	0.00637542	0.18625	1.62856e-19	NA	NA
PSMD3	5e-10	9.75287e-08	6.2191	Artery_Aorta	8.18087e-05	0.00544134	3.93904	Artery_Aorta	1.06315e-24	1.00271e-21	10.2604	NA	NA	NA	1	1	1	0	3	3.13934	7.59165	0.91551	-3.84916	2.90812	-9.60024	NA	NA	0.0016933	3.1586e-14	0.359924	0.000118525	0.00363608	7.97612e-22	NA	NA	0.101791	1.54515e-11	0.879337	0.00637542	0.202025	6.71232e-19	NA	NA
PSMD3	5e-10	9.75287e-08	6.2191	Artery_Aorta	8.18087e-05	0.00544134	3.93904	Artery_Coronary	1.06315e-24	1.11826e-21	10.2604	NA	NA	NA	1	1	1	0	3	3.13934	7.59165	0.91551	-3.84916	2.95212	-9.70403	NA	NA	0.0016933	3.1586e-14	0.359924	0.000118525	0.00315601	2.8981e-22	NA	NA	0.101791	1.54515e-11	0.879337	0.00637542	0.188189	2.4868e-19	NA	NA
PSMD3	5e-10	9.75287e-08	6.2191	Artery_Aorta	8.18087e-05	0.00544134	3.93904	Artery_Tibial	1.06315e-24	1.15308e-21	10.2604	NA	NA	NA	1	1	1	0	3	3.13934	7.59165	0.91551	-3.84916	2.93064	-9.5913	NA	NA	0.0016933	3.1586e-14	0.359924	0.000118525	0.00338267	8.69855e-22	NA	NA	0.101791	1.54515e-11	0.879337	0.00637542	0.195059	6.87886e-19	NA	NA
PSMD3	5e-10	9.75287e-08	6.2191	Artery_Aorta	8.18087e-05	0.00544134	3.93904	Brain_Caudate_basal_ganglia	1.06315e-24	1.17407e-21	10.2604	NA	NA	NA	1	1	1	0	3	3.13934	7.59165	0.91551	-3.84916	2.90228	-9.52914	NA	NA	0.0016933	3.1586e-14	0.359924	0.000118525	0.00370462	1.5859e-21	NA	NA	0.101791	1.54515e-11	0.879337	0.00637542	0.215474	1.32825e-18	NA	NA
PSMD3	5e-10	9.75287e-08	6.2191	Artery_Aorta	8.18087e-05	0.00544134	3.93904	Brain_Cerebellar_Hemisphere	3.05436e-16	1.57662e-13	-8.17116	NA	NA	NA	1	1	1	0	3	3.13934	7.59165	0.91551	-3.84916	-1.90475	7.99853	NA	NA	0.0016933	3.1586e-14	0.359924	0.000118525	0.0568131	1.25909e-15	NA	NA	0.101791	1.54515e-11	0.879337	0.00637542	0.588723	6.14023e-13	NA	NA
PSMD3	5e-10	9.75287e-08	6.2191	Artery_Aorta	8.18087e-05	0.00544134	3.93904	Brain_Cerebellum	3.05436e-16	1.78e-13	-8.17116	NA	NA	NA	1	1	1	0	3	3.13934	7.59165	0.91551	-3.84916	-1.90475	7.99853	NA	NA	0.0016933	3.1586e-14	0.359924	0.000118525	0.0568131	1.25909e-15	NA	NA	0.101791	1.54515e-11	0.879337	0.00637542	0.597416	6.98404e-13	NA	NA
PSMD3	5e-10	9.75287e-08	6.2191	Artery_Aorta	8.18087e-05	0.00544134	3.93904	Brain_Spinal_cord_cervical_c-1	1.06315e-24	1.87721e-21	10.2604	NA	NA	NA	1	1	1	0	3	3.13934	7.59165	0.91551	-3.84916	3.24277	-9.73602	NA	NA	0.0016933	3.1586e-14	0.359924	0.000118525	0.00118372	2.11687e-22	NA	NA	0.101791	1.54515e-11	0.879337	0.00637542	0.121097	2.78779e-19	NA	NA
PSMD3	5e-10	9.75287e-08	6.2191	Artery_Aorta	8.18087e-05	0.00544134	3.93904	Breast_Mammary_Tissue	1.06315e-24	9.96528e-22	10.2604	NA	NA	NA	1	1	1	0	3	3.13934	7.59165	0.91551	-3.84916	2.94995	-9.6704	NA	NA	0.0016933	3.1586e-14	0.359924	0.000118525	0.00317821	4.02819e-22	NA	NA	0.101791	1.54515e-11	0.879337	0.00637542	0.191046	2.89767e-19	NA	NA
PSMD3	5e-10	9.75287e-08	6.2191	Artery_Aorta	8.18087e-05	0.00544134	3.93904	Colon_Sigmoid	1.06315e-24	9.90592e-22	10.2604	NA	NA	NA	1	1	1	0	3	3.13934	7.59165	0.91551	-3.84916	2.94841	-9.66301	NA	NA	0.0016933	3.1586e-14	0.359924	0.000118525	0.00319418	4.3296e-22	NA	NA	0.101791	1.54515e-11	0.879337	0.00637542	0.201922	3.54107e-19	NA	NA
PSMD3	5e-10	9.75287e-08	6.2191	Artery_Aorta	8.18087e-05	0.00544134	3.93904	Colon_Transverse	1.06315e-24	9.82998e-22	10.2604	NA	NA	NA	1	1	1	0	3	3.13934	7.59165	0.91551	-3.84916	2.98785	-9.80699	NA	NA	0.0016933	3.1586e-14	0.359924	0.000118525	0.00280943	1.05059e-22	NA	NA	0.101791	1.54515e-11	0.879337	0.00637542	0.17032	8.97753e-20	NA	NA
PSMD3	5e-10	9.75287e-08	6.2191	Artery_Aorta	8.18087e-05	0.00544134	3.93904	Esophagus_Gastroesophageal_Junction	1.06315e-24	9.13318e-22	10.2604	NA	NA	NA	1	1	1	0	3	3.13934	7.59165	0.91551	-3.84916	2.95827	-9.68308	NA	NA	0.0016933	3.1586e-14	0.359924	0.000118525	0.00309373	3.55817e-22	NA	NA	0.101791	1.54515e-11	0.879337	0.00637542	0.185431	2.39591e-19	NA	NA
PSMD3	5e-10	9.75287e-08	6.2191	Artery_Aorta	8.18087e-05	0.00544134	3.93904	Esophagus_Muscularis	1.06315e-24	9.04352e-22	10.2604	NA	NA	NA	1	1	1	0	3	3.13934	7.59165	0.91551	-3.84916	2.94914	-9.65082	NA	NA	0.0016933	3.1586e-14	0.359924	0.000118525	0.00318658	4.87639e-22	NA	NA	0.101791	1.54515e-11	0.879337	0.00637542	0.184327	3.53838e-19	NA	NA
PSMD3	5e-10	9.75287e-08	6.2191	Artery_Aorta	8.18087e-05	0.00544134	3.93904	Heart_Atrial_Appendage	1.06315e-24	1.0516e-21	10.2604	NA	NA	NA	1	1	1	0	3	3.13934	7.59165	0.91551	-3.84916	2.93523	-9.64342	NA	NA	0.0016933	3.1586e-14	0.359924	0.000118525	0.00333302	5.241e-22	NA	NA	0.101791	1.54515e-11	0.879337	0.00637542	0.192224	4.0588e-19	NA	NA
PSMD3	5e-10	9.75287e-08	6.2191	Artery_Aorta	8.18087e-05	0.00544134	3.93904	Heart_Left_Ventricle	1.06315e-24	8.83044e-22	10.2604	NA	NA	NA	1	1	1	0	3	3.13934	7.59165	0.91551	-3.84916	2.93234	-9.57599	NA	NA	0.0016933	3.1586e-14	0.359924	0.000118525	0.00336413	1.00889e-21	NA	NA	0.101791	1.54515e-11	0.879337	0.00637542	0.194988	6.11014e-19	NA	NA
PSMD3	5e-10	9.75287e-08	6.2191	Artery_Aorta	8.18087e-05	0.00544134	3.93904	Muscle_Skeletal	1.06315e-24	1.03222e-21	10.2604	NA	NA	NA	1	1	1	0	3	3.13934	7.59165	0.91551	-3.84916	3.24277	-9.73602	NA	NA	0.0016933	3.1586e-14	0.359924	0.000118525	0.00118372	2.11687e-22	NA	NA	0.101791	1.54515e-11	0.879337	0.00637542	0.10533	1.53346e-19	NA	NA
PSMD3	5e-10	9.75287e-08	6.2191	Artery_Aorta	8.18087e-05	0.00544134	3.93904	Nerve_Tibial	1.06315e-24	9.41985e-22	10.2604	NA	NA	NA	1	1	1	0	3	3.13934	7.59165	0.91551	-3.84916	2.978	-9.72401	NA	NA	0.0016933	3.1586e-14	0.359924	0.000118525	0.0029014	2.3822e-22	NA	NA	0.101791	1.54515e-11	0.879337	0.00637542	0.182436	1.76589e-19	NA	NA
PSMD3	5e-10	9.75287e-08	6.2191	Artery_Aorta	8.18087e-05	0.00544134	3.93904	Ovary	1.06315e-24	1.27705e-21	-10.2604	NA	NA	NA	1	1	1	0	3	3.13934	7.59165	0.91551	-3.84916	-3.24277	9.73602	NA	NA	0.0016933	3.1586e-14	0.359924	0.000118525	0.00118372	2.11687e-22	NA	NA	0.101791	1.54515e-11	0.879337	0.00637542	0.11277	1.92351e-19	NA	NA
PSMD3	5e-10	9.75287e-08	6.2191	Artery_Aorta	8.18087e-05	0.00544134	3.93904	Pancreas	4.67079e-18	4.05467e-15	-8.66114	NA	NA	NA	1	1	1	0	3	3.13934	7.59165	0.91551	-3.84916	-3.38343	8.00544	NA	NA	0.0016933	3.1586e-14	0.359924	0.000118525	0.000715871	1.19041e-15	NA	NA	0.101791	1.54515e-11	0.879337	0.00637542	0.0863971	6.49885e-13	NA	NA
PSMD3	5e-10	9.75287e-08	6.2191	Artery_Aorta	8.18087e-05	0.00544134	3.93904	Prostate	1.06315e-24	9.84554e-22	10.2604	NA	NA	NA	1	1	1	0	3	3.13934	7.59165	0.91551	-3.84916	3.24277	-9.73602	NA	NA	0.0016933	3.1586e-14	0.359924	0.000118525	0.00118372	2.11687e-22	NA	NA	0.101791	1.54515e-11	0.879337	0.00637542	0.116763	1.61059e-19	NA	NA
PSMD3	5e-10	9.75287e-08	6.2191	Artery_Aorta	8.18087e-05	0.00544134	3.93904	Small_Intestine_Terminal_Ileum	1.06315e-24	1.28243e-21	10.2604	NA	NA	NA	1	1	1	0	3	3.13934	7.59165	0.91551	-3.84916	3.24277	-9.73602	NA	NA	0.0016933	3.1586e-14	0.359924	0.000118525	0.00118372	2.11687e-22	NA	NA	0.101791	1.54515e-11	0.879337	0.00637542	0.105928	1.90493e-19	NA	NA
PSMD3	5e-10	9.75287e-08	6.2191	Artery_Aorta	8.18087e-05	0.00544134	3.93904	Spleen	1.06315e-24	1.20687e-21	10.2604	NA	NA	NA	1	1	1	0	3	3.13934	7.59165	0.91551	-3.84916	3.24277	-9.73602	NA	NA	0.0016933	3.1586e-14	0.359924	0.000118525	0.00118372	2.11687e-22	NA	NA	0.101791	1.54515e-11	0.879337	0.00637542	0.110512	1.65423e-19	NA	NA
PSMD3	5e-10	9.75287e-08	6.2191	Artery_Aorta	8.18087e-05	0.00544134	3.93904	Thyroid	1.06315e-24	1.09782e-21	10.2604	NA	NA	NA	1	1	1	0	3	3.13934	7.59165	0.91551	-3.84916	2.84352	-9.52189	NA	NA	0.0016933	3.1586e-14	0.359924	0.000118525	0.00446181	1.70065e-21	NA	NA	0.101791	1.54515e-11	0.879337	0.00637542	0.216306	1.27985e-18	NA	NA
PSMD3	5e-10	9.75287e-08	6.2191	Artery_Aorta	8.18087e-05	0.00544134	3.93904	Uterus	1.06315e-24	1.42675e-21	10.2604	NA	NA	NA	1	1	1	0	3	3.13934	7.59165	0.91551	-3.84916	2.9774	-9.74923	NA	NA	0.0016933	3.1586e-14	0.359924	0.000118525	0.00290703	1.85881e-22	NA	NA	0.101791	1.54515e-11	0.879337	0.00637542	0.18084	2.01979e-19	NA	NA
PSMD3	5e-10	9.75287e-08	6.2191	Artery_Aorta	8.18087e-05	0.00544134	3.93904	Vagina	1.06315e-24	1.70962e-21	10.2604	NA	NA	NA	1	1	1	0	3	3.13934	7.59165	0.91551	-3.84916	3.24277	-9.73602	NA	NA	0.0016933	3.1586e-14	0.359924	0.000118525	0.00118372	2.11687e-22	NA	NA	0.101791	1.54515e-11	0.879337	0.00637542	0.111599	1.94697e-19	NA	NA
PSMD3	5e-10	9.75287e-08	6.2191	Artery_Aorta	8.18087e-05	0.00544134	3.93904	smultixcan	7.61523e-25	7.60038e-22	1.00388	NA	NA	NA	1	1	1	0	3	3.13934	7.59165	0.91551	-3.84916	-0.779043	-1.31472	NA	NA	0.0016933	3.1586e-14	0.359924	0.000118525	0.0020772	1.73619e-22	NA	NA	0.101791	1.54515e-11	0.879337	0.00637542	0.15316	1.42671e-19	NA	NA
PSMD3	5e-10	9.75287e-08	6.2191	Artery_Coronary	8.18087e-05	0.00520326	3.93904	Adipose_Subcutaneous	1.06315e-24	1.12408e-21	10.2604	NA	NA	NA	1	1	1	0	3	3.13934	7.59165	0.91551	-3.84916	3.24277	-9.73602	NA	NA	0.0016933	3.1586e-14	0.359924	0.000118525	0.00118372	2.11687e-22	NA	NA	0.101791	1.54515e-11	0.893608	0.00645254	0.109012	1.85894e-19	NA	NA
PSMD3	5e-10	9.75287e-08	6.2191	Artery_Coronary	8.18087e-05	0.00520326	3.93904	Adipose_Visceral_Omentum	1.06315e-24	1.00437e-21	10.2604	NA	NA	NA	1	1	1	0	3	3.13934	7.59165	0.91551	-3.84916	2.96435	-9.72694	NA	NA	0.0016933	3.1586e-14	0.359924	0.000118525	0.00303324	2.31455e-22	NA	NA	0.101791	1.54515e-11	0.893608	0.00645254	0.18625	1.62856e-19	NA	NA
PSMD3	5e-10	9.75287e-08	6.2191	Artery_Coronary	8.18087e-05	0.00520326	3.93904	Artery_Aorta	1.06315e-24	1.00271e-21	10.2604	NA	NA	NA	1	1	1	0	3	3.13934	7.59165	0.91551	-3.84916	2.90812	-9.60024	NA	NA	0.0016933	3.1586e-14	0.359924	0.000118525	0.00363608	7.97612e-22	NA	NA	0.101791	1.54515e-11	0.893608	0.00645254	0.202025	6.71232e-19	NA	NA
PSMD3	5e-10	9.75287e-08	6.2191	Artery_Coronary	8.18087e-05	0.00520326	3.93904	Artery_Coronary	1.06315e-24	1.11826e-21	10.2604	NA	NA	NA	1	1	1	0	3	3.13934	7.59165	0.91551	-3.84916	2.95212	-9.70403	NA	NA	0.0016933	3.1586e-14	0.359924	0.000118525	0.00315601	2.8981e-22	NA	NA	0.101791	1.54515e-11	0.893608	0.00645254	0.188189	2.4868e-19	NA	NA
PSMD3	5e-10	9.75287e-08	6.2191	Artery_Coronary	8.18087e-05	0.00520326	3.93904	Artery_Tibial	1.06315e-24	1.15308e-21	10.2604	NA	NA	NA	1	1	1	0	3	3.13934	7.59165	0.91551	-3.84916	2.93064	-9.5913	NA	NA	0.0016933	3.1586e-14	0.359924	0.000118525	0.00338267	8.69855e-22	NA	NA	0.101791	1.54515e-11	0.893608	0.00645254	0.195059	6.87886e-19	NA	NA
PSMD3	5e-10	9.75287e-08	6.2191	Artery_Coronary	8.18087e-05	0.00520326	3.93904	Brain_Caudate_basal_ganglia	1.06315e-24	1.17407e-21	10.2604	NA	NA	NA	1	1	1	0	3	3.13934	7.59165	0.91551	-3.84916	2.90228	-9.52914	NA	NA	0.0016933	3.1586e-14	0.359924	0.000118525	0.00370462	1.5859e-21	NA	NA	0.101791	1.54515e-11	0.893608	0.00645254	0.215474	1.32825e-18	NA	NA
PSMD3	5e-10	9.75287e-08	6.2191	Artery_Coronary	8.18087e-05	0.00520326	3.93904	Brain_Cerebellar_Hemisphere	3.05436e-16	1.57662e-13	-8.17116	NA	NA	NA	1	1	1	0	3	3.13934	7.59165	0.91551	-3.84916	-1.90475	7.99853	NA	NA	0.0016933	3.1586e-14	0.359924	0.000118525	0.0568131	1.25909e-15	NA	NA	0.101791	1.54515e-11	0.893608	0.00645254	0.588723	6.14023e-13	NA	NA
PSMD3	5e-10	9.75287e-08	6.2191	Artery_Coronary	8.18087e-05	0.00520326	3.93904	Brain_Cerebellum	3.05436e-16	1.78e-13	-8.17116	NA	NA	NA	1	1	1	0	3	3.13934	7.59165	0.91551	-3.84916	-1.90475	7.99853	NA	NA	0.0016933	3.1586e-14	0.359924	0.000118525	0.0568131	1.25909e-15	NA	NA	0.101791	1.54515e-11	0.893608	0.00645254	0.597416	6.98404e-13	NA	NA
PSMD3	5e-10	9.75287e-08	6.2191	Artery_Coronary	8.18087e-05	0.00520326	3.93904	Brain_Spinal_cord_cervical_c-1	1.06315e-24	1.87721e-21	10.2604	NA	NA	NA	1	1	1	0	3	3.13934	7.59165	0.91551	-3.84916	3.24277	-9.73602	NA	NA	0.0016933	3.1586e-14	0.359924	0.000118525	0.00118372	2.11687e-22	NA	NA	0.101791	1.54515e-11	0.893608	0.00645254	0.121097	2.78779e-19	NA	NA
PSMD3	5e-10	9.75287e-08	6.2191	Artery_Coronary	8.18087e-05	0.00520326	3.93904	Breast_Mammary_Tissue	1.06315e-24	9.96528e-22	10.2604	NA	NA	NA	1	1	1	0	3	3.13934	7.59165	0.91551	-3.84916	2.94995	-9.6704	NA	NA	0.0016933	3.1586e-14	0.359924	0.000118525	0.00317821	4.02819e-22	NA	NA	0.101791	1.54515e-11	0.893608	0.00645254	0.191046	2.89767e-19	NA	NA
PSMD3	5e-10	9.75287e-08	6.2191	Artery_Coronary	8.18087e-05	0.00520326	3.93904	Colon_Sigmoid	1.06315e-24	9.90592e-22	10.2604	NA	NA	NA	1	1	1	0	3	3.13934	7.59165	0.91551	-3.84916	2.94841	-9.66301	NA	NA	0.0016933	3.1586e-14	0.359924	0.000118525	0.00319418	4.3296e-22	NA	NA	0.101791	1.54515e-11	0.893608	0.00645254	0.201922	3.54107e-19	NA	NA
PSMD3	5e-10	9.75287e-08	6.2191	Artery_Coronary	8.18087e-05	0.00520326	3.93904	Colon_Transverse	1.06315e-24	9.82998e-22	10.2604	NA	NA	NA	1	1	1	0	3	3.13934	7.59165	0.91551	-3.84916	2.98785	-9.80699	NA	NA	0.0016933	3.1586e-14	0.359924	0.000118525	0.00280943	1.05059e-22	NA	NA	0.101791	1.54515e-11	0.893608	0.00645254	0.17032	8.97753e-20	NA	NA
PSMD3	5e-10	9.75287e-08	6.2191	Artery_Coronary	8.18087e-05	0.00520326	3.93904	Esophagus_Gastroesophageal_Junction	1.06315e-24	9.13318e-22	10.2604	NA	NA	NA	1	1	1	0	3	3.13934	7.59165	0.91551	-3.84916	2.95827	-9.68308	NA	NA	0.0016933	3.1586e-14	0.359924	0.000118525	0.00309373	3.55817e-22	NA	NA	0.101791	1.54515e-11	0.893608	0.00645254	0.185431	2.39591e-19	NA	NA
PSMD3	5e-10	9.75287e-08	6.2191	Artery_Coronary	8.18087e-05	0.00520326	3.93904	Esophagus_Muscularis	1.06315e-24	9.04352e-22	10.2604	NA	NA	NA	1	1	1	0	3	3.13934	7.59165	0.91551	-3.84916	2.94914	-9.65082	NA	NA	0.0016933	3.1586e-14	0.359924	0.000118525	0.00318658	4.87639e-22	NA	NA	0.101791	1.54515e-11	0.893608	0.00645254	0.184327	3.53838e-19	NA	NA
PSMD3	5e-10	9.75287e-08	6.2191	Artery_Coronary	8.18087e-05	0.00520326	3.93904	Heart_Atrial_Appendage	1.06315e-24	1.0516e-21	10.2604	NA	NA	NA	1	1	1	0	3	3.13934	7.59165	0.91551	-3.84916	2.93523	-9.64342	NA	NA	0.0016933	3.1586e-14	0.359924	0.000118525	0.00333302	5.241e-22	NA	NA	0.101791	1.54515e-11	0.893608	0.00645254	0.192224	4.0588e-19	NA	NA
PSMD3	5e-10	9.75287e-08	6.2191	Artery_Coronary	8.18087e-05	0.00520326	3.93904	Heart_Left_Ventricle	1.06315e-24	8.83044e-22	10.2604	NA	NA	NA	1	1	1	0	3	3.13934	7.59165	0.91551	-3.84916	2.93234	-9.57599	NA	NA	0.0016933	3.1586e-14	0.359924	0.000118525	0.00336413	1.00889e-21	NA	NA	0.101791	1.54515e-11	0.893608	0.00645254	0.194988	6.11014e-19	NA	NA
PSMD3	5e-10	9.75287e-08	6.2191	Artery_Coronary	8.18087e-05	0.00520326	3.93904	Muscle_Skeletal	1.06315e-24	1.03222e-21	10.2604	NA	NA	NA	1	1	1	0	3	3.13934	7.59165	0.91551	-3.84916	3.24277	-9.73602	NA	NA	0.0016933	3.1586e-14	0.359924	0.000118525	0.00118372	2.11687e-22	NA	NA	0.101791	1.54515e-11	0.893608	0.00645254	0.10533	1.53346e-19	NA	NA
PSMD3	5e-10	9.75287e-08	6.2191	Artery_Coronary	8.18087e-05	0.00520326	3.93904	Nerve_Tibial	1.06315e-24	9.41985e-22	10.2604	NA	NA	NA	1	1	1	0	3	3.13934	7.59165	0.91551	-3.84916	2.978	-9.72401	NA	NA	0.0016933	3.1586e-14	0.359924	0.000118525	0.0029014	2.3822e-22	NA	NA	0.101791	1.54515e-11	0.893608	0.00645254	0.182436	1.76589e-19	NA	NA
PSMD3	5e-10	9.75287e-08	6.2191	Artery_Coronary	8.18087e-05	0.00520326	3.93904	Ovary	1.06315e-24	1.27705e-21	-10.2604	NA	NA	NA	1	1	1	0	3	3.13934	7.59165	0.91551	-3.84916	-3.24277	9.73602	NA	NA	0.0016933	3.1586e-14	0.359924	0.000118525	0.00118372	2.11687e-22	NA	NA	0.101791	1.54515e-11	0.893608	0.00645254	0.11277	1.92351e-19	NA	NA
PSMD3	5e-10	9.75287e-08	6.2191	Artery_Coronary	8.18087e-05	0.00520326	3.93904	Pancreas	4.67079e-18	4.05467e-15	-8.66114	NA	NA	NA	1	1	1	0	3	3.13934	7.59165	0.91551	-3.84916	-3.38343	8.00544	NA	NA	0.0016933	3.1586e-14	0.359924	0.000118525	0.000715871	1.19041e-15	NA	NA	0.101791	1.54515e-11	0.893608	0.00645254	0.0863971	6.49885e-13	NA	NA
PSMD3	5e-10	9.75287e-08	6.2191	Artery_Coronary	8.18087e-05	0.00520326	3.93904	Prostate	1.06315e-24	9.84554e-22	10.2604	NA	NA	NA	1	1	1	0	3	3.13934	7.59165	0.91551	-3.84916	3.24277	-9.73602	NA	NA	0.0016933	3.1586e-14	0.359924	0.000118525	0.00118372	2.11687e-22	NA	NA	0.101791	1.54515e-11	0.893608	0.00645254	0.116763	1.61059e-19	NA	NA
PSMD3	5e-10	9.75287e-08	6.2191	Artery_Coronary	8.18087e-05	0.00520326	3.93904	Small_Intestine_Terminal_Ileum	1.06315e-24	1.28243e-21	10.2604	NA	NA	NA	1	1	1	0	3	3.13934	7.59165	0.91551	-3.84916	3.24277	-9.73602	NA	NA	0.0016933	3.1586e-14	0.359924	0.000118525	0.00118372	2.11687e-22	NA	NA	0.101791	1.54515e-11	0.893608	0.00645254	0.105928	1.90493e-19	NA	NA
PSMD3	5e-10	9.75287e-08	6.2191	Artery_Coronary	8.18087e-05	0.00520326	3.93904	Spleen	1.06315e-24	1.20687e-21	10.2604	NA	NA	NA	1	1	1	0	3	3.13934	7.59165	0.91551	-3.84916	3.24277	-9.73602	NA	NA	0.0016933	3.1586e-14	0.359924	0.000118525	0.00118372	2.11687e-22	NA	NA	0.101791	1.54515e-11	0.893608	0.00645254	0.110512	1.65423e-19	NA	NA
PSMD3	5e-10	9.75287e-08	6.2191	Artery_Coronary	8.18087e-05	0.00520326	3.93904	Thyroid	1.06315e-24	1.09782e-21	10.2604	NA	NA	NA	1	1	1	0	3	3.13934	7.59165	0.91551	-3.84916	2.84352	-9.52189	NA	NA	0.0016933	3.1586e-14	0.359924	0.000118525	0.00446181	1.70065e-21	NA	NA	0.101791	1.54515e-11	0.893608	0.00645254	0.216306	1.27985e-18	NA	NA
PSMD3	5e-10	9.75287e-08	6.2191	Artery_Coronary	8.18087e-05	0.00520326	3.93904	Uterus	1.06315e-24	1.42675e-21	10.2604	NA	NA	NA	1	1	1	0	3	3.13934	7.59165	0.91551	-3.84916	2.9774	-9.74923	NA	NA	0.0016933	3.1586e-14	0.359924	0.000118525	0.00290703	1.85881e-22	NA	NA	0.101791	1.54515e-11	0.893608	0.00645254	0.18084	2.01979e-19	NA	NA
PSMD3	5e-10	9.75287e-08	6.2191	Artery_Coronary	8.18087e-05	0.00520326	3.93904	Vagina	1.06315e-24	1.70962e-21	10.2604	NA	NA	NA	1	1	1	0	3	3.13934	7.59165	0.91551	-3.84916	3.24277	-9.73602	NA	NA	0.0016933	3.1586e-14	0.359924	0.000118525	0.00118372	2.11687e-22	NA	NA	0.101791	1.54515e-11	0.893608	0.00645254	0.111599	1.94697e-19	NA	NA
PSMD3	5e-10	9.75287e-08	6.2191	Artery_Coronary	8.18087e-05	0.00520326	3.93904	smultixcan	7.61523e-25	7.60038e-22	1.00388	NA	NA	NA	1	1	1	0	3	3.13934	7.59165	0.91551	-3.84916	-0.779043	-1.31472	NA	NA	0.0016933	3.1586e-14	0.359924	0.000118525	0.0020772	1.73619e-22	NA	NA	0.101791	1.54515e-11	0.893608	0.00645254	0.15316	1.42671e-19	NA	NA
PSMD3	5e-10	9.75287e-08	6.2191	Artery_Tibial	8.18087e-05	0.00489365	3.93904	Adipose_Subcutaneous	1.06315e-24	1.12408e-21	10.2604	NA	NA	NA	1	1	1	0	3	3.13934	7.59165	0.91551	-3.84916	3.24277	-9.73602	NA	NA	0.0016933	3.1586e-14	0.359924	0.000118525	0.00118372	2.11687e-22	NA	NA	0.101791	1.54515e-11	0.880753	0.00596607	0.109012	1.85894e-19	NA	NA
PSMD3	5e-10	9.75287e-08	6.2191	Artery_Tibial	8.18087e-05	0.00489365	3.93904	Adipose_Visceral_Omentum	1.06315e-24	1.00437e-21	10.2604	NA	NA	NA	1	1	1	0	3	3.13934	7.59165	0.91551	-3.84916	2.96435	-9.72694	NA	NA	0.0016933	3.1586e-14	0.359924	0.000118525	0.00303324	2.31455e-22	NA	NA	0.101791	1.54515e-11	0.880753	0.00596607	0.18625	1.62856e-19	NA	NA
PSMD3	5e-10	9.75287e-08	6.2191	Artery_Tibial	8.18087e-05	0.00489365	3.93904	Artery_Aorta	1.06315e-24	1.00271e-21	10.2604	NA	NA	NA	1	1	1	0	3	3.13934	7.59165	0.91551	-3.84916	2.90812	-9.60024	NA	NA	0.0016933	3.1586e-14	0.359924	0.000118525	0.00363608	7.97612e-22	NA	NA	0.101791	1.54515e-11	0.880753	0.00596607	0.202025	6.71232e-19	NA	NA
PSMD3	5e-10	9.75287e-08	6.2191	Artery_Tibial	8.18087e-05	0.00489365	3.93904	Artery_Coronary	1.06315e-24	1.11826e-21	10.2604	NA	NA	NA	1	1	1	0	3	3.13934	7.59165	0.91551	-3.84916	2.95212	-9.70403	NA	NA	0.0016933	3.1586e-14	0.359924	0.000118525	0.00315601	2.8981e-22	NA	NA	0.101791	1.54515e-11	0.880753	0.00596607	0.188189	2.4868e-19	NA	NA
PSMD3	5e-10	9.75287e-08	6.2191	Artery_Tibial	8.18087e-05	0.00489365	3.93904	Artery_Tibial	1.06315e-24	1.15308e-21	10.2604	NA	NA	NA	1	1	1	0	3	3.13934	7.59165	0.91551	-3.84916	2.93064	-9.5913	NA	NA	0.0016933	3.1586e-14	0.359924	0.000118525	0.00338267	8.69855e-22	NA	NA	0.101791	1.54515e-11	0.880753	0.00596607	0.195059	6.87886e-19	NA	NA
PSMD3	5e-10	9.75287e-08	6.2191	Artery_Tibial	8.18087e-05	0.00489365	3.93904	Brain_Caudate_basal_ganglia	1.06315e-24	1.17407e-21	10.2604	NA	NA	NA	1	1	1	0	3	3.13934	7.59165	0.91551	-3.84916	2.90228	-9.52914	NA	NA	0.0016933	3.1586e-14	0.359924	0.000118525	0.00370462	1.5859e-21	NA	NA	0.101791	1.54515e-11	0.880753	0.00596607	0.215474	1.32825e-18	NA	NA
PSMD3	5e-10	9.75287e-08	6.2191	Artery_Tibial	8.18087e-05	0.00489365	3.93904	Brain_Cerebellar_Hemisphere	3.05436e-16	1.57662e-13	-8.17116	NA	NA	NA	1	1	1	0	3	3.13934	7.59165	0.91551	-3.84916	-1.90475	7.99853	NA	NA	0.0016933	3.1586e-14	0.359924	0.000118525	0.0568131	1.25909e-15	NA	NA	0.101791	1.54515e-11	0.880753	0.00596607	0.588723	6.14023e-13	NA	NA
PSMD3	5e-10	9.75287e-08	6.2191	Artery_Tibial	8.18087e-05	0.00489365	3.93904	Brain_Cerebellum	3.05436e-16	1.78e-13	-8.17116	NA	NA	NA	1	1	1	0	3	3.13934	7.59165	0.91551	-3.84916	-1.90475	7.99853	NA	NA	0.0016933	3.1586e-14	0.359924	0.000118525	0.0568131	1.25909e-15	NA	NA	0.101791	1.54515e-11	0.880753	0.00596607	0.597416	6.98404e-13	NA	NA
PSMD3	5e-10	9.75287e-08	6.2191	Artery_Tibial	8.18087e-05	0.00489365	3.93904	Brain_Spinal_cord_cervical_c-1	1.06315e-24	1.87721e-21	10.2604	NA	NA	NA	1	1	1	0	3	3.13934	7.59165	0.91551	-3.84916	3.24277	-9.73602	NA	NA	0.0016933	3.1586e-14	0.359924	0.000118525	0.00118372	2.11687e-22	NA	NA	0.101791	1.54515e-11	0.880753	0.00596607	0.121097	2.78779e-19	NA	NA
PSMD3	5e-10	9.75287e-08	6.2191	Artery_Tibial	8.18087e-05	0.00489365	3.93904	Breast_Mammary_Tissue	1.06315e-24	9.96528e-22	10.2604	NA	NA	NA	1	1	1	0	3	3.13934	7.59165	0.91551	-3.84916	2.94995	-9.6704	NA	NA	0.0016933	3.1586e-14	0.359924	0.000118525	0.00317821	4.02819e-22	NA	NA	0.101791	1.54515e-11	0.880753	0.00596607	0.191046	2.89767e-19	NA	NA
PSMD3	5e-10	9.75287e-08	6.2191	Artery_Tibial	8.18087e-05	0.00489365	3.93904	Colon_Sigmoid	1.06315e-24	9.90592e-22	10.2604	NA	NA	NA	1	1	1	0	3	3.13934	7.59165	0.91551	-3.84916	2.94841	-9.66301	NA	NA	0.0016933	3.1586e-14	0.359924	0.000118525	0.00319418	4.3296e-22	NA	NA	0.101791	1.54515e-11	0.880753	0.00596607	0.201922	3.54107e-19	NA	NA
PSMD3	5e-10	9.75287e-08	6.2191	Artery_Tibial	8.18087e-05	0.00489365	3.93904	Colon_Transverse	1.06315e-24	9.82998e-22	10.2604	NA	NA	NA	1	1	1	0	3	3.13934	7.59165	0.91551	-3.84916	2.98785	-9.80699	NA	NA	0.0016933	3.1586e-14	0.359924	0.000118525	0.00280943	1.05059e-22	NA	NA	0.101791	1.54515e-11	0.880753	0.00596607	0.17032	8.97753e-20	NA	NA
PSMD3	5e-10	9.75287e-08	6.2191	Artery_Tibial	8.18087e-05	0.00489365	3.93904	Esophagus_Gastroesophageal_Junction	1.06315e-24	9.13318e-22	10.2604	NA	NA	NA	1	1	1	0	3	3.13934	7.59165	0.91551	-3.84916	2.95827	-9.68308	NA	NA	0.0016933	3.1586e-14	0.359924	0.000118525	0.00309373	3.55817e-22	NA	NA	0.101791	1.54515e-11	0.880753	0.00596607	0.185431	2.39591e-19	NA	NA
PSMD3	5e-10	9.75287e-08	6.2191	Artery_Tibial	8.18087e-05	0.00489365	3.93904	Esophagus_Muscularis	1.06315e-24	9.04352e-22	10.2604	NA	NA	NA	1	1	1	0	3	3.13934	7.59165	0.91551	-3.84916	2.94914	-9.65082	NA	NA	0.0016933	3.1586e-14	0.359924	0.000118525	0.00318658	4.87639e-22	NA	NA	0.101791	1.54515e-11	0.880753	0.00596607	0.184327	3.53838e-19	NA	NA
PSMD3	5e-10	9.75287e-08	6.2191	Artery_Tibial	8.18087e-05	0.00489365	3.93904	Heart_Atrial_Appendage	1.06315e-24	1.0516e-21	10.2604	NA	NA	NA	1	1	1	0	3	3.13934	7.59165	0.91551	-3.84916	2.93523	-9.64342	NA	NA	0.0016933	3.1586e-14	0.359924	0.000118525	0.00333302	5.241e-22	NA	NA	0.101791	1.54515e-11	0.880753	0.00596607	0.192224	4.0588e-19	NA	NA
PSMD3	5e-10	9.75287e-08	6.2191	Artery_Tibial	8.18087e-05	0.00489365	3.93904	Heart_Left_Ventricle	1.06315e-24	8.83044e-22	10.2604	NA	NA	NA	1	1	1	0	3	3.13934	7.59165	0.91551	-3.84916	2.93234	-9.57599	NA	NA	0.0016933	3.1586e-14	0.359924	0.000118525	0.00336413	1.00889e-21	NA	NA	0.101791	1.54515e-11	0.880753	0.00596607	0.194988	6.11014e-19	NA	NA
PSMD3	5e-10	9.75287e-08	6.2191	Artery_Tibial	8.18087e-05	0.00489365	3.93904	Muscle_Skeletal	1.06315e-24	1.03222e-21	10.2604	NA	NA	NA	1	1	1	0	3	3.13934	7.59165	0.91551	-3.84916	3.24277	-9.73602	NA	NA	0.0016933	3.1586e-14	0.359924	0.000118525	0.00118372	2.11687e-22	NA	NA	0.101791	1.54515e-11	0.880753	0.00596607	0.10533	1.53346e-19	NA	NA
PSMD3	5e-10	9.75287e-08	6.2191	Artery_Tibial	8.18087e-05	0.00489365	3.93904	Nerve_Tibial	1.06315e-24	9.41985e-22	10.2604	NA	NA	NA	1	1	1	0	3	3.13934	7.59165	0.91551	-3.84916	2.978	-9.72401	NA	NA	0.0016933	3.1586e-14	0.359924	0.000118525	0.0029014	2.3822e-22	NA	NA	0.101791	1.54515e-11	0.880753	0.00596607	0.182436	1.76589e-19	NA	NA
PSMD3	5e-10	9.75287e-08	6.2191	Artery_Tibial	8.18087e-05	0.00489365	3.93904	Ovary	1.06315e-24	1.27705e-21	-10.2604	NA	NA	NA	1	1	1	0	3	3.13934	7.59165	0.91551	-3.84916	-3.24277	9.73602	NA	NA	0.0016933	3.1586e-14	0.359924	0.000118525	0.00118372	2.11687e-22	NA	NA	0.101791	1.54515e-11	0.880753	0.00596607	0.11277	1.92351e-19	NA	NA
PSMD3	5e-10	9.75287e-08	6.2191	Artery_Tibial	8.18087e-05	0.00489365	3.93904	Pancreas	4.67079e-18	4.05467e-15	-8.66114	NA	NA	NA	1	1	1	0	3	3.13934	7.59165	0.91551	-3.84916	-3.38343	8.00544	NA	NA	0.0016933	3.1586e-14	0.359924	0.000118525	0.000715871	1.19041e-15	NA	NA	0.101791	1.54515e-11	0.880753	0.00596607	0.0863971	6.49885e-13	NA	NA
PSMD3	5e-10	9.75287e-08	6.2191	Artery_Tibial	8.18087e-05	0.00489365	3.93904	Prostate	1.06315e-24	9.84554e-22	10.2604	NA	NA	NA	1	1	1	0	3	3.13934	7.59165	0.91551	-3.84916	3.24277	-9.73602	NA	NA	0.0016933	3.1586e-14	0.359924	0.000118525	0.00118372	2.11687e-22	NA	NA	0.101791	1.54515e-11	0.880753	0.00596607	0.116763	1.61059e-19	NA	NA
PSMD3	5e-10	9.75287e-08	6.2191	Artery_Tibial	8.18087e-05	0.00489365	3.93904	Small_Intestine_Terminal_Ileum	1.06315e-24	1.28243e-21	10.2604	NA	NA	NA	1	1	1	0	3	3.13934	7.59165	0.91551	-3.84916	3.24277	-9.73602	NA	NA	0.0016933	3.1586e-14	0.359924	0.000118525	0.00118372	2.11687e-22	NA	NA	0.101791	1.54515e-11	0.880753	0.00596607	0.105928	1.90493e-19	NA	NA
PSMD3	5e-10	9.75287e-08	6.2191	Artery_Tibial	8.18087e-05	0.00489365	3.93904	Spleen	1.06315e-24	1.20687e-21	10.2604	NA	NA	NA	1	1	1	0	3	3.13934	7.59165	0.91551	-3.84916	3.24277	-9.73602	NA	NA	0.0016933	3.1586e-14	0.359924	0.000118525	0.00118372	2.11687e-22	NA	NA	0.101791	1.54515e-11	0.880753	0.00596607	0.110512	1.65423e-19	NA	NA
PSMD3	5e-10	9.75287e-08	6.2191	Artery_Tibial	8.18087e-05	0.00489365	3.93904	Thyroid	1.06315e-24	1.09782e-21	10.2604	NA	NA	NA	1	1	1	0	3	3.13934	7.59165	0.91551	-3.84916	2.84352	-9.52189	NA	NA	0.0016933	3.1586e-14	0.359924	0.000118525	0.00446181	1.70065e-21	NA	NA	0.101791	1.54515e-11	0.880753	0.00596607	0.216306	1.27985e-18	NA	NA
PSMD3	5e-10	9.75287e-08	6.2191	Artery_Tibial	8.18087e-05	0.00489365	3.93904	Uterus	1.06315e-24	1.42675e-21	10.2604	NA	NA	NA	1	1	1	0	3	3.13934	7.59165	0.91551	-3.84916	2.9774	-9.74923	NA	NA	0.0016933	3.1586e-14	0.359924	0.000118525	0.00290703	1.85881e-22	NA	NA	0.101791	1.54515e-11	0.880753	0.00596607	0.18084	2.01979e-19	NA	NA
PSMD3	5e-10	9.75287e-08	6.2191	Artery_Tibial	8.18087e-05	0.00489365	3.93904	Vagina	1.06315e-24	1.70962e-21	10.2604	NA	NA	NA	1	1	1	0	3	3.13934	7.59165	0.91551	-3.84916	3.24277	-9.73602	NA	NA	0.0016933	3.1586e-14	0.359924	0.000118525	0.00118372	2.11687e-22	NA	NA	0.101791	1.54515e-11	0.880753	0.00596607	0.111599	1.94697e-19	NA	NA
PSMD3	5e-10	9.75287e-08	6.2191	Artery_Tibial	8.18087e-05	0.00489365	3.93904	smultixcan	7.61523e-25	7.60038e-22	1.00388	NA	NA	NA	1	1	1	0	3	3.13934	7.59165	0.91551	-3.84916	-0.779043	-1.31472	NA	NA	0.0016933	3.1586e-14	0.359924	0.000118525	0.0020772	1.73619e-22	NA	NA	0.101791	1.54515e-11	0.880753	0.00596607	0.15316	1.42671e-19	NA	NA
PSMD3	5e-10	9.75287e-08	6.2191	Brain_Caudate_basal_ganglia	8.18087e-05	0.00535455	3.93904	Adipose_Subcutaneous	1.06315e-24	1.12408e-21	10.2604	NA	NA	NA	1	1	1	0	3	3.13934	7.59165	0.91551	-3.84916	3.24277	-9.73602	NA	NA	0.0016933	3.1586e-14	0.359924	0.000118525	0.00118372	2.11687e-22	NA	NA	0.101791	1.54515e-11	0.875986	0.00662862	0.109012	1.85894e-19	NA	NA
PSMD3	5e-10	9.75287e-08	6.2191	Brain_Caudate_basal_ganglia	8.18087e-05	0.00535455	3.93904	Adipose_Visceral_Omentum	1.06315e-24	1.00437e-21	10.2604	NA	NA	NA	1	1	1	0	3	3.13934	7.59165	0.91551	-3.84916	2.96435	-9.72694	NA	NA	0.0016933	3.1586e-14	0.359924	0.000118525	0.00303324	2.31455e-22	NA	NA	0.101791	1.54515e-11	0.875986	0.00662862	0.18625	1.62856e-19	NA	NA
PSMD3	5e-10	9.75287e-08	6.2191	Brain_Caudate_basal_ganglia	8.18087e-05	0.00535455	3.93904	Artery_Aorta	1.06315e-24	1.00271e-21	10.2604	NA	NA	NA	1	1	1	0	3	3.13934	7.59165	0.91551	-3.84916	2.90812	-9.60024	NA	NA	0.0016933	3.1586e-14	0.359924	0.000118525	0.00363608	7.97612e-22	NA	NA	0.101791	1.54515e-11	0.875986	0.00662862	0.202025	6.71232e-19	NA	NA
PSMD3	5e-10	9.75287e-08	6.2191	Brain_Caudate_basal_ganglia	8.18087e-05	0.00535455	3.93904	Artery_Coronary	1.06315e-24	1.11826e-21	10.2604	NA	NA	NA	1	1	1	0	3	3.13934	7.59165	0.91551	-3.84916	2.95212	-9.70403	NA	NA	0.0016933	3.1586e-14	0.359924	0.000118525	0.00315601	2.8981e-22	NA	NA	0.101791	1.54515e-11	0.875986	0.00662862	0.188189	2.4868e-19	NA	NA
PSMD3	5e-10	9.75287e-08	6.2191	Brain_Caudate_basal_ganglia	8.18087e-05	0.00535455	3.93904	Artery_Tibial	1.06315e-24	1.15308e-21	10.2604	NA	NA	NA	1	1	1	0	3	3.13934	7.59165	0.91551	-3.84916	2.93064	-9.5913	NA	NA	0.0016933	3.1586e-14	0.359924	0.000118525	0.00338267	8.69855e-22	NA	NA	0.101791	1.54515e-11	0.875986	0.00662862	0.195059	6.87886e-19	NA	NA
PSMD3	5e-10	9.75287e-08	6.2191	Brain_Caudate_basal_ganglia	8.18087e-05	0.00535455	3.93904	Brain_Caudate_basal_ganglia	1.06315e-24	1.17407e-21	10.2604	NA	NA	NA	1	1	1	0	3	3.13934	7.59165	0.91551	-3.84916	2.90228	-9.52914	NA	NA	0.0016933	3.1586e-14	0.359924	0.000118525	0.00370462	1.5859e-21	NA	NA	0.101791	1.54515e-11	0.875986	0.00662862	0.215474	1.32825e-18	NA	NA
PSMD3	5e-10	9.75287e-08	6.2191	Brain_Caudate_basal_ganglia	8.18087e-05	0.00535455	3.93904	Brain_Cerebellar_Hemisphere	3.05436e-16	1.57662e-13	-8.17116	NA	NA	NA	1	1	1	0	3	3.13934	7.59165	0.91551	-3.84916	-1.90475	7.99853	NA	NA	0.0016933	3.1586e-14	0.359924	0.000118525	0.0568131	1.25909e-15	NA	NA	0.101791	1.54515e-11	0.875986	0.00662862	0.588723	6.14023e-13	NA	NA
PSMD3	5e-10	9.75287e-08	6.2191	Brain_Caudate_basal_ganglia	8.18087e-05	0.00535455	3.93904	Brain_Cerebellum	3.05436e-16	1.78e-13	-8.17116	NA	NA	NA	1	1	1	0	3	3.13934	7.59165	0.91551	-3.84916	-1.90475	7.99853	NA	NA	0.0016933	3.1586e-14	0.359924	0.000118525	0.0568131	1.25909e-15	NA	NA	0.101791	1.54515e-11	0.875986	0.00662862	0.597416	6.98404e-13	NA	NA
PSMD3	5e-10	9.75287e-08	6.2191	Brain_Caudate_basal_ganglia	8.18087e-05	0.00535455	3.93904	Brain_Spinal_cord_cervical_c-1	1.06315e-24	1.87721e-21	10.2604	NA	NA	NA	1	1	1	0	3	3.13934	7.59165	0.91551	-3.84916	3.24277	-9.73602	NA	NA	0.0016933	3.1586e-14	0.359924	0.000118525	0.00118372	2.11687e-22	NA	NA	0.101791	1.54515e-11	0.875986	0.00662862	0.121097	2.78779e-19	NA	NA
PSMD3	5e-10	9.75287e-08	6.2191	Brain_Caudate_basal_ganglia	8.18087e-05	0.00535455	3.93904	Breast_Mammary_Tissue	1.06315e-24	9.96528e-22	10.2604	NA	NA	NA	1	1	1	0	3	3.13934	7.59165	0.91551	-3.84916	2.94995	-9.6704	NA	NA	0.0016933	3.1586e-14	0.359924	0.000118525	0.00317821	4.02819e-22	NA	NA	0.101791	1.54515e-11	0.875986	0.00662862	0.191046	2.89767e-19	NA	NA
PSMD3	5e-10	9.75287e-08	6.2191	Brain_Caudate_basal_ganglia	8.18087e-05	0.00535455	3.93904	Colon_Sigmoid	1.06315e-24	9.90592e-22	10.2604	NA	NA	NA	1	1	1	0	3	3.13934	7.59165	0.91551	-3.84916	2.94841	-9.66301	NA	NA	0.0016933	3.1586e-14	0.359924	0.000118525	0.00319418	4.3296e-22	NA	NA	0.101791	1.54515e-11	0.875986	0.00662862	0.201922	3.54107e-19	NA	NA
PSMD3	5e-10	9.75287e-08	6.2191	Brain_Caudate_basal_ganglia	8.18087e-05	0.00535455	3.93904	Colon_Transverse	1.06315e-24	9.82998e-22	10.2604	NA	NA	NA	1	1	1	0	3	3.13934	7.59165	0.91551	-3.84916	2.98785	-9.80699	NA	NA	0.0016933	3.1586e-14	0.359924	0.000118525	0.00280943	1.05059e-22	NA	NA	0.101791	1.54515e-11	0.875986	0.00662862	0.17032	8.97753e-20	NA	NA
PSMD3	5e-10	9.75287e-08	6.2191	Brain_Caudate_basal_ganglia	8.18087e-05	0.00535455	3.93904	Esophagus_Gastroesophageal_Junction	1.06315e-24	9.13318e-22	10.2604	NA	NA	NA	1	1	1	0	3	3.13934	7.59165	0.91551	-3.84916	2.95827	-9.68308	NA	NA	0.0016933	3.1586e-14	0.359924	0.000118525	0.00309373	3.55817e-22	NA	NA	0.101791	1.54515e-11	0.875986	0.00662862	0.185431	2.39591e-19	NA	NA
PSMD3	5e-10	9.75287e-08	6.2191	Brain_Caudate_basal_ganglia	8.18087e-05	0.00535455	3.93904	Esophagus_Muscularis	1.06315e-24	9.04352e-22	10.2604	NA	NA	NA	1	1	1	0	3	3.13934	7.59165	0.91551	-3.84916	2.94914	-9.65082	NA	NA	0.0016933	3.1586e-14	0.359924	0.000118525	0.00318658	4.87639e-22	NA	NA	0.101791	1.54515e-11	0.875986	0.00662862	0.184327	3.53838e-19	NA	NA
PSMD3	5e-10	9.75287e-08	6.2191	Brain_Caudate_basal_ganglia	8.18087e-05	0.00535455	3.93904	Heart_Atrial_Appendage	1.06315e-24	1.0516e-21	10.2604	NA	NA	NA	1	1	1	0	3	3.13934	7.59165	0.91551	-3.84916	2.93523	-9.64342	NA	NA	0.0016933	3.1586e-14	0.359924	0.000118525	0.00333302	5.241e-22	NA	NA	0.101791	1.54515e-11	0.875986	0.00662862	0.192224	4.0588e-19	NA	NA
PSMD3	5e-10	9.75287e-08	6.2191	Brain_Caudate_basal_ganglia	8.18087e-05	0.00535455	3.93904	Heart_Left_Ventricle	1.06315e-24	8.83044e-22	10.2604	NA	NA	NA	1	1	1	0	3	3.13934	7.59165	0.91551	-3.84916	2.93234	-9.57599	NA	NA	0.0016933	3.1586e-14	0.359924	0.000118525	0.00336413	1.00889e-21	NA	NA	0.101791	1.54515e-11	0.875986	0.00662862	0.194988	6.11014e-19	NA	NA
PSMD3	5e-10	9.75287e-08	6.2191	Brain_Caudate_basal_ganglia	8.18087e-05	0.00535455	3.93904	Muscle_Skeletal	1.06315e-24	1.03222e-21	10.2604	NA	NA	NA	1	1	1	0	3	3.13934	7.59165	0.91551	-3.84916	3.24277	-9.73602	NA	NA	0.0016933	3.1586e-14	0.359924	0.000118525	0.00118372	2.11687e-22	NA	NA	0.101791	1.54515e-11	0.875986	0.00662862	0.10533	1.53346e-19	NA	NA
PSMD3	5e-10	9.75287e-08	6.2191	Brain_Caudate_basal_ganglia	8.18087e-05	0.00535455	3.93904	Nerve_Tibial	1.06315e-24	9.41985e-22	10.2604	NA	NA	NA	1	1	1	0	3	3.13934	7.59165	0.91551	-3.84916	2.978	-9.72401	NA	NA	0.0016933	3.1586e-14	0.359924	0.000118525	0.0029014	2.3822e-22	NA	NA	0.101791	1.54515e-11	0.875986	0.00662862	0.182436	1.76589e-19	NA	NA
PSMD3	5e-10	9.75287e-08	6.2191	Brain_Caudate_basal_ganglia	8.18087e-05	0.00535455	3.93904	Ovary	1.06315e-24	1.27705e-21	-10.2604	NA	NA	NA	1	1	1	0	3	3.13934	7.59165	0.91551	-3.84916	-3.24277	9.73602	NA	NA	0.0016933	3.1586e-14	0.359924	0.000118525	0.00118372	2.11687e-22	NA	NA	0.101791	1.54515e-11	0.875986	0.00662862	0.11277	1.92351e-19	NA	NA
PSMD3	5e-10	9.75287e-08	6.2191	Brain_Caudate_basal_ganglia	8.18087e-05	0.00535455	3.93904	Pancreas	4.67079e-18	4.05467e-15	-8.66114	NA	NA	NA	1	1	1	0	3	3.13934	7.59165	0.91551	-3.84916	-3.38343	8.00544	NA	NA	0.0016933	3.1586e-14	0.359924	0.000118525	0.000715871	1.19041e-15	NA	NA	0.101791	1.54515e-11	0.875986	0.00662862	0.0863971	6.49885e-13	NA	NA
PSMD3	5e-10	9.75287e-08	6.2191	Brain_Caudate_basal_ganglia	8.18087e-05	0.00535455	3.93904	Prostate	1.06315e-24	9.84554e-22	10.2604	NA	NA	NA	1	1	1	0	3	3.13934	7.59165	0.91551	-3.84916	3.24277	-9.73602	NA	NA	0.0016933	3.1586e-14	0.359924	0.000118525	0.00118372	2.11687e-22	NA	NA	0.101791	1.54515e-11	0.875986	0.00662862	0.116763	1.61059e-19	NA	NA
PSMD3	5e-10	9.75287e-08	6.2191	Brain_Caudate_basal_ganglia	8.18087e-05	0.00535455	3.93904	Small_Intestine_Terminal_Ileum	1.06315e-24	1.28243e-21	10.2604	NA	NA	NA	1	1	1	0	3	3.13934	7.59165	0.91551	-3.84916	3.24277	-9.73602	NA	NA	0.0016933	3.1586e-14	0.359924	0.000118525	0.00118372	2.11687e-22	NA	NA	0.101791	1.54515e-11	0.875986	0.00662862	0.105928	1.90493e-19	NA	NA
PSMD3	5e-10	9.75287e-08	6.2191	Brain_Caudate_basal_ganglia	8.18087e-05	0.00535455	3.93904	Spleen	1.06315e-24	1.20687e-21	10.2604	NA	NA	NA	1	1	1	0	3	3.13934	7.59165	0.91551	-3.84916	3.24277	-9.73602	NA	NA	0.0016933	3.1586e-14	0.359924	0.000118525	0.00118372	2.11687e-22	NA	NA	0.101791	1.54515e-11	0.875986	0.00662862	0.110512	1.65423e-19	NA	NA
PSMD3	5e-10	9.75287e-08	6.2191	Brain_Caudate_basal_ganglia	8.18087e-05	0.00535455	3.93904	Thyroid	1.06315e-24	1.09782e-21	10.2604	NA	NA	NA	1	1	1	0	3	3.13934	7.59165	0.91551	-3.84916	2.84352	-9.52189	NA	NA	0.0016933	3.1586e-14	0.359924	0.000118525	0.00446181	1.70065e-21	NA	NA	0.101791	1.54515e-11	0.875986	0.00662862	0.216306	1.27985e-18	NA	NA
PSMD3	5e-10	9.75287e-08	6.2191	Brain_Caudate_basal_ganglia	8.18087e-05	0.00535455	3.93904	Uterus	1.06315e-24	1.42675e-21	10.2604	NA	NA	NA	1	1	1	0	3	3.13934	7.59165	0.91551	-3.84916	2.9774	-9.74923	NA	NA	0.0016933	3.1586e-14	0.359924	0.000118525	0.00290703	1.85881e-22	NA	NA	0.101791	1.54515e-11	0.875986	0.00662862	0.18084	2.01979e-19	NA	NA
PSMD3	5e-10	9.75287e-08	6.2191	Brain_Caudate_basal_ganglia	8.18087e-05	0.00535455	3.93904	Vagina	1.06315e-24	1.70962e-21	10.2604	NA	NA	NA	1	1	1	0	3	3.13934	7.59165	0.91551	-3.84916	3.24277	-9.73602	NA	NA	0.0016933	3.1586e-14	0.359924	0.000118525	0.00118372	2.11687e-22	NA	NA	0.101791	1.54515e-11	0.875986	0.00662862	0.111599	1.94697e-19	NA	NA
PSMD3	5e-10	9.75287e-08	6.2191	Brain_Caudate_basal_ganglia	8.18087e-05	0.00535455	3.93904	smultixcan	7.61523e-25	7.60038e-22	1.00388	NA	NA	NA	1	1	1	0	3	3.13934	7.59165	0.91551	-3.84916	-0.779043	-1.31472	NA	NA	0.0016933	3.1586e-14	0.359924	0.000118525	0.0020772	1.73619e-22	NA	NA	0.101791	1.54515e-11	0.875986	0.00662862	0.15316	1.42671e-19	NA	NA
PSMD3	5e-10	9.75287e-08	6.2191	Brain_Cortex	8.18087e-05	0.0056535	3.93904	Adipose_Subcutaneous	1.06315e-24	1.12408e-21	10.2604	NA	NA	NA	1	1	1	0	3	3.13934	7.59165	0.91551	-3.84916	3.24277	-9.73602	NA	NA	0.0016933	3.1586e-14	0.359924	0.000118525	0.00118372	2.11687e-22	NA	NA	0.101791	1.54515e-11	0.886058	0.00688847	0.109012	1.85894e-19	NA	NA
PSMD3	5e-10	9.75287e-08	6.2191	Brain_Cortex	8.18087e-05	0.0056535	3.93904	Adipose_Visceral_Omentum	1.06315e-24	1.00437e-21	10.2604	NA	NA	NA	1	1	1	0	3	3.13934	7.59165	0.91551	-3.84916	2.96435	-9.72694	NA	NA	0.0016933	3.1586e-14	0.359924	0.000118525	0.00303324	2.31455e-22	NA	NA	0.101791	1.54515e-11	0.886058	0.00688847	0.18625	1.62856e-19	NA	NA
PSMD3	5e-10	9.75287e-08	6.2191	Brain_Cortex	8.18087e-05	0.0056535	3.93904	Artery_Aorta	1.06315e-24	1.00271e-21	10.2604	NA	NA	NA	1	1	1	0	3	3.13934	7.59165	0.91551	-3.84916	2.90812	-9.60024	NA	NA	0.0016933	3.1586e-14	0.359924	0.000118525	0.00363608	7.97612e-22	NA	NA	0.101791	1.54515e-11	0.886058	0.00688847	0.202025	6.71232e-19	NA	NA
PSMD3	5e-10	9.75287e-08	6.2191	Brain_Cortex	8.18087e-05	0.0056535	3.93904	Artery_Coronary	1.06315e-24	1.11826e-21	10.2604	NA	NA	NA	1	1	1	0	3	3.13934	7.59165	0.91551	-3.84916	2.95212	-9.70403	NA	NA	0.0016933	3.1586e-14	0.359924	0.000118525	0.00315601	2.8981e-22	NA	NA	0.101791	1.54515e-11	0.886058	0.00688847	0.188189	2.4868e-19	NA	NA
PSMD3	5e-10	9.75287e-08	6.2191	Brain_Cortex	8.18087e-05	0.0056535	3.93904	Artery_Tibial	1.06315e-24	1.15308e-21	10.2604	NA	NA	NA	1	1	1	0	3	3.13934	7.59165	0.91551	-3.84916	2.93064	-9.5913	NA	NA	0.0016933	3.1586e-14	0.359924	0.000118525	0.00338267	8.69855e-22	NA	NA	0.101791	1.54515e-11	0.886058	0.00688847	0.195059	6.87886e-19	NA	NA
PSMD3	5e-10	9.75287e-08	6.2191	Brain_Cortex	8.18087e-05	0.0056535	3.93904	Brain_Caudate_basal_ganglia	1.06315e-24	1.17407e-21	10.2604	NA	NA	NA	1	1	1	0	3	3.13934	7.59165	0.91551	-3.84916	2.90228	-9.52914	NA	NA	0.0016933	3.1586e-14	0.359924	0.000118525	0.00370462	1.5859e-21	NA	NA	0.101791	1.54515e-11	0.886058	0.00688847	0.215474	1.32825e-18	NA	NA
PSMD3	5e-10	9.75287e-08	6.2191	Brain_Cortex	8.18087e-05	0.0056535	3.93904	Brain_Cerebellar_Hemisphere	3.05436e-16	1.57662e-13	-8.17116	NA	NA	NA	1	1	1	0	3	3.13934	7.59165	0.91551	-3.84916	-1.90475	7.99853	NA	NA	0.0016933	3.1586e-14	0.359924	0.000118525	0.0568131	1.25909e-15	NA	NA	0.101791	1.54515e-11	0.886058	0.00688847	0.588723	6.14023e-13	NA	NA
PSMD3	5e-10	9.75287e-08	6.2191	Brain_Cortex	8.18087e-05	0.0056535	3.93904	Brain_Cerebellum	3.05436e-16	1.78e-13	-8.17116	NA	NA	NA	1	1	1	0	3	3.13934	7.59165	0.91551	-3.84916	-1.90475	7.99853	NA	NA	0.0016933	3.1586e-14	0.359924	0.000118525	0.0568131	1.25909e-15	NA	NA	0.101791	1.54515e-11	0.886058	0.00688847	0.597416	6.98404e-13	NA	NA
PSMD3	5e-10	9.75287e-08	6.2191	Brain_Cortex	8.18087e-05	0.0056535	3.93904	Brain_Spinal_cord_cervical_c-1	1.06315e-24	1.87721e-21	10.2604	NA	NA	NA	1	1	1	0	3	3.13934	7.59165	0.91551	-3.84916	3.24277	-9.73602	NA	NA	0.0016933	3.1586e-14	0.359924	0.000118525	0.00118372	2.11687e-22	NA	NA	0.101791	1.54515e-11	0.886058	0.00688847	0.121097	2.78779e-19	NA	NA
PSMD3	5e-10	9.75287e-08	6.2191	Brain_Cortex	8.18087e-05	0.0056535	3.93904	Breast_Mammary_Tissue	1.06315e-24	9.96528e-22	10.2604	NA	NA	NA	1	1	1	0	3	3.13934	7.59165	0.91551	-3.84916	2.94995	-9.6704	NA	NA	0.0016933	3.1586e-14	0.359924	0.000118525	0.00317821	4.02819e-22	NA	NA	0.101791	1.54515e-11	0.886058	0.00688847	0.191046	2.89767e-19	NA	NA
PSMD3	5e-10	9.75287e-08	6.2191	Brain_Cortex	8.18087e-05	0.0056535	3.93904	Colon_Sigmoid	1.06315e-24	9.90592e-22	10.2604	NA	NA	NA	1	1	1	0	3	3.13934	7.59165	0.91551	-3.84916	2.94841	-9.66301	NA	NA	0.0016933	3.1586e-14	0.359924	0.000118525	0.00319418	4.3296e-22	NA	NA	0.101791	1.54515e-11	0.886058	0.00688847	0.201922	3.54107e-19	NA	NA
PSMD3	5e-10	9.75287e-08	6.2191	Brain_Cortex	8.18087e-05	0.0056535	3.93904	Colon_Transverse	1.06315e-24	9.82998e-22	10.2604	NA	NA	NA	1	1	1	0	3	3.13934	7.59165	0.91551	-3.84916	2.98785	-9.80699	NA	NA	0.0016933	3.1586e-14	0.359924	0.000118525	0.00280943	1.05059e-22	NA	NA	0.101791	1.54515e-11	0.886058	0.00688847	0.17032	8.97753e-20	NA	NA
PSMD3	5e-10	9.75287e-08	6.2191	Brain_Cortex	8.18087e-05	0.0056535	3.93904	Esophagus_Gastroesophageal_Junction	1.06315e-24	9.13318e-22	10.2604	NA	NA	NA	1	1	1	0	3	3.13934	7.59165	0.91551	-3.84916	2.95827	-9.68308	NA	NA	0.0016933	3.1586e-14	0.359924	0.000118525	0.00309373	3.55817e-22	NA	NA	0.101791	1.54515e-11	0.886058	0.00688847	0.185431	2.39591e-19	NA	NA
PSMD3	5e-10	9.75287e-08	6.2191	Brain_Cortex	8.18087e-05	0.0056535	3.93904	Esophagus_Muscularis	1.06315e-24	9.04352e-22	10.2604	NA	NA	NA	1	1	1	0	3	3.13934	7.59165	0.91551	-3.84916	2.94914	-9.65082	NA	NA	0.0016933	3.1586e-14	0.359924	0.000118525	0.00318658	4.87639e-22	NA	NA	0.101791	1.54515e-11	0.886058	0.00688847	0.184327	3.53838e-19	NA	NA
PSMD3	5e-10	9.75287e-08	6.2191	Brain_Cortex	8.18087e-05	0.0056535	3.93904	Heart_Atrial_Appendage	1.06315e-24	1.0516e-21	10.2604	NA	NA	NA	1	1	1	0	3	3.13934	7.59165	0.91551	-3.84916	2.93523	-9.64342	NA	NA	0.0016933	3.1586e-14	0.359924	0.000118525	0.00333302	5.241e-22	NA	NA	0.101791	1.54515e-11	0.886058	0.00688847	0.192224	4.0588e-19	NA	NA
PSMD3	5e-10	9.75287e-08	6.2191	Brain_Cortex	8.18087e-05	0.0056535	3.93904	Heart_Left_Ventricle	1.06315e-24	8.83044e-22	10.2604	NA	NA	NA	1	1	1	0	3	3.13934	7.59165	0.91551	-3.84916	2.93234	-9.57599	NA	NA	0.0016933	3.1586e-14	0.359924	0.000118525	0.00336413	1.00889e-21	NA	NA	0.101791	1.54515e-11	0.886058	0.00688847	0.194988	6.11014e-19	NA	NA
PSMD3	5e-10	9.75287e-08	6.2191	Brain_Cortex	8.18087e-05	0.0056535	3.93904	Muscle_Skeletal	1.06315e-24	1.03222e-21	10.2604	NA	NA	NA	1	1	1	0	3	3.13934	7.59165	0.91551	-3.84916	3.24277	-9.73602	NA	NA	0.0016933	3.1586e-14	0.359924	0.000118525	0.00118372	2.11687e-22	NA	NA	0.101791	1.54515e-11	0.886058	0.00688847	0.10533	1.53346e-19	NA	NA
PSMD3	5e-10	9.75287e-08	6.2191	Brain_Cortex	8.18087e-05	0.0056535	3.93904	Nerve_Tibial	1.06315e-24	9.41985e-22	10.2604	NA	NA	NA	1	1	1	0	3	3.13934	7.59165	0.91551	-3.84916	2.978	-9.72401	NA	NA	0.0016933	3.1586e-14	0.359924	0.000118525	0.0029014	2.3822e-22	NA	NA	0.101791	1.54515e-11	0.886058	0.00688847	0.182436	1.76589e-19	NA	NA
PSMD3	5e-10	9.75287e-08	6.2191	Brain_Cortex	8.18087e-05	0.0056535	3.93904	Ovary	1.06315e-24	1.27705e-21	-10.2604	NA	NA	NA	1	1	1	0	3	3.13934	7.59165	0.91551	-3.84916	-3.24277	9.73602	NA	NA	0.0016933	3.1586e-14	0.359924	0.000118525	0.00118372	2.11687e-22	NA	NA	0.101791	1.54515e-11	0.886058	0.00688847	0.11277	1.92351e-19	NA	NA
PSMD3	5e-10	9.75287e-08	6.2191	Brain_Cortex	8.18087e-05	0.0056535	3.93904	Pancreas	4.67079e-18	4.05467e-15	-8.66114	NA	NA	NA	1	1	1	0	3	3.13934	7.59165	0.91551	-3.84916	-3.38343	8.00544	NA	NA	0.0016933	3.1586e-14	0.359924	0.000118525	0.000715871	1.19041e-15	NA	NA	0.101791	1.54515e-11	0.886058	0.00688847	0.0863971	6.49885e-13	NA	NA
PSMD3	5e-10	9.75287e-08	6.2191	Brain_Cortex	8.18087e-05	0.0056535	3.93904	Prostate	1.06315e-24	9.84554e-22	10.2604	NA	NA	NA	1	1	1	0	3	3.13934	7.59165	0.91551	-3.84916	3.24277	-9.73602	NA	NA	0.0016933	3.1586e-14	0.359924	0.000118525	0.00118372	2.11687e-22	NA	NA	0.101791	1.54515e-11	0.886058	0.00688847	0.116763	1.61059e-19	NA	NA
PSMD3	5e-10	9.75287e-08	6.2191	Brain_Cortex	8.18087e-05	0.0056535	3.93904	Small_Intestine_Terminal_Ileum	1.06315e-24	1.28243e-21	10.2604	NA	NA	NA	1	1	1	0	3	3.13934	7.59165	0.91551	-3.84916	3.24277	-9.73602	NA	NA	0.0016933	3.1586e-14	0.359924	0.000118525	0.00118372	2.11687e-22	NA	NA	0.101791	1.54515e-11	0.886058	0.00688847	0.105928	1.90493e-19	NA	NA
PSMD3	5e-10	9.75287e-08	6.2191	Brain_Cortex	8.18087e-05	0.0056535	3.93904	Spleen	1.06315e-24	1.20687e-21	10.2604	NA	NA	NA	1	1	1	0	3	3.13934	7.59165	0.91551	-3.84916	3.24277	-9.73602	NA	NA	0.0016933	3.1586e-14	0.359924	0.000118525	0.00118372	2.11687e-22	NA	NA	0.101791	1.54515e-11	0.886058	0.00688847	0.110512	1.65423e-19	NA	NA
PSMD3	5e-10	9.75287e-08	6.2191	Brain_Cortex	8.18087e-05	0.0056535	3.93904	Thyroid	1.06315e-24	1.09782e-21	10.2604	NA	NA	NA	1	1	1	0	3	3.13934	7.59165	0.91551	-3.84916	2.84352	-9.52189	NA	NA	0.0016933	3.1586e-14	0.359924	0.000118525	0.00446181	1.70065e-21	NA	NA	0.101791	1.54515e-11	0.886058	0.00688847	0.216306	1.27985e-18	NA	NA
PSMD3	5e-10	9.75287e-08	6.2191	Brain_Cortex	8.18087e-05	0.0056535	3.93904	Uterus	1.06315e-24	1.42675e-21	10.2604	NA	NA	NA	1	1	1	0	3	3.13934	7.59165	0.91551	-3.84916	2.9774	-9.74923	NA	NA	0.0016933	3.1586e-14	0.359924	0.000118525	0.00290703	1.85881e-22	NA	NA	0.101791	1.54515e-11	0.886058	0.00688847	0.18084	2.01979e-19	NA	NA
PSMD3	5e-10	9.75287e-08	6.2191	Brain_Cortex	8.18087e-05	0.0056535	3.93904	Vagina	1.06315e-24	1.70962e-21	10.2604	NA	NA	NA	1	1	1	0	3	3.13934	7.59165	0.91551	-3.84916	3.24277	-9.73602	NA	NA	0.0016933	3.1586e-14	0.359924	0.000118525	0.00118372	2.11687e-22	NA	NA	0.101791	1.54515e-11	0.886058	0.00688847	0.111599	1.94697e-19	NA	NA
PSMD3	5e-10	9.75287e-08	6.2191	Brain_Cortex	8.18087e-05	0.0056535	3.93904	smultixcan	7.61523e-25	7.60038e-22	1.00388	NA	NA	NA	1	1	1	0	3	3.13934	7.59165	0.91551	-3.84916	-0.779043	-1.31472	NA	NA	0.0016933	3.1586e-14	0.359924	0.000118525	0.0020772	1.73619e-22	NA	NA	0.101791	1.54515e-11	0.886058	0.00688847	0.15316	1.42671e-19	NA	NA
PSMD3	5e-10	9.75287e-08	6.2191	Brain_Hippocampus	3.41727e-18	5.14982e-15	8.69668	Adipose_Subcutaneous	1.06315e-24	1.12408e-21	10.2604	NA	NA	NA	1	1	1	0	3	3.13934	7.59165	3.41771	-8.02633	3.24277	-9.73602	NA	NA	0.0016933	3.1586e-14	0.000631502	1.00431e-15	0.00118372	2.11687e-22	NA	NA	0.101791	1.54515e-11	0.105645	1.27782e-12	0.109012	1.85894e-19	NA	NA
PSMD3	5e-10	9.75287e-08	6.2191	Brain_Hippocampus	3.41727e-18	5.14982e-15	8.69668	Adipose_Visceral_Omentum	1.06315e-24	1.00437e-21	10.2604	NA	NA	NA	1	1	1	0	3	3.13934	7.59165	3.41771	-8.02633	2.96435	-9.72694	NA	NA	0.0016933	3.1586e-14	0.000631502	1.00431e-15	0.00303324	2.31455e-22	NA	NA	0.101791	1.54515e-11	0.105645	1.27782e-12	0.18625	1.62856e-19	NA	NA
PSMD3	5e-10	9.75287e-08	6.2191	Brain_Hippocampus	3.41727e-18	5.14982e-15	8.69668	Artery_Aorta	1.06315e-24	1.00271e-21	10.2604	NA	NA	NA	1	1	1	0	3	3.13934	7.59165	3.41771	-8.02633	2.90812	-9.60024	NA	NA	0.0016933	3.1586e-14	0.000631502	1.00431e-15	0.00363608	7.97612e-22	NA	NA	0.101791	1.54515e-11	0.105645	1.27782e-12	0.202025	6.71232e-19	NA	NA
PSMD3	5e-10	9.75287e-08	6.2191	Brain_Hippocampus	3.41727e-18	5.14982e-15	8.69668	Artery_Coronary	1.06315e-24	1.11826e-21	10.2604	NA	NA	NA	1	1	1	0	3	3.13934	7.59165	3.41771	-8.02633	2.95212	-9.70403	NA	NA	0.0016933	3.1586e-14	0.000631502	1.00431e-15	0.00315601	2.8981e-22	NA	NA	0.101791	1.54515e-11	0.105645	1.27782e-12	0.188189	2.4868e-19	NA	NA
PSMD3	5e-10	9.75287e-08	6.2191	Brain_Hippocampus	3.41727e-18	5.14982e-15	8.69668	Artery_Tibial	1.06315e-24	1.15308e-21	10.2604	NA	NA	NA	1	1	1	0	3	3.13934	7.59165	3.41771	-8.02633	2.93064	-9.5913	NA	NA	0.0016933	3.1586e-14	0.000631502	1.00431e-15	0.00338267	8.69855e-22	NA	NA	0.101791	1.54515e-11	0.105645	1.27782e-12	0.195059	6.87886e-19	NA	NA
PSMD3	5e-10	9.75287e-08	6.2191	Brain_Hippocampus	3.41727e-18	5.14982e-15	8.69668	Brain_Caudate_basal_ganglia	1.06315e-24	1.17407e-21	10.2604	NA	NA	NA	1	1	1	0	3	3.13934	7.59165	3.41771	-8.02633	2.90228	-9.52914	NA	NA	0.0016933	3.1586e-14	0.000631502	1.00431e-15	0.00370462	1.5859e-21	NA	NA	0.101791	1.54515e-11	0.105645	1.27782e-12	0.215474	1.32825e-18	NA	NA
PSMD3	5e-10	9.75287e-08	6.2191	Brain_Hippocampus	3.41727e-18	5.14982e-15	8.69668	Brain_Cerebellar_Hemisphere	3.05436e-16	1.57662e-13	-8.17116	NA	NA	NA	1	1	1	0	3	3.13934	7.59165	3.41771	-8.02633	-1.90475	7.99853	NA	NA	0.0016933	3.1586e-14	0.000631502	1.00431e-15	0.0568131	1.25909e-15	NA	NA	0.101791	1.54515e-11	0.105645	1.27782e-12	0.588723	6.14023e-13	NA	NA
PSMD3	5e-10	9.75287e-08	6.2191	Brain_Hippocampus	3.41727e-18	5.14982e-15	8.69668	Brain_Cerebellum	3.05436e-16	1.78e-13	-8.17116	NA	NA	NA	1	1	1	0	3	3.13934	7.59165	3.41771	-8.02633	-1.90475	7.99853	NA	NA	0.0016933	3.1586e-14	0.000631502	1.00431e-15	0.0568131	1.25909e-15	NA	NA	0.101791	1.54515e-11	0.105645	1.27782e-12	0.597416	6.98404e-13	NA	NA
PSMD3	5e-10	9.75287e-08	6.2191	Brain_Hippocampus	3.41727e-18	5.14982e-15	8.69668	Brain_Spinal_cord_cervical_c-1	1.06315e-24	1.87721e-21	10.2604	NA	NA	NA	1	1	1	0	3	3.13934	7.59165	3.41771	-8.02633	3.24277	-9.73602	NA	NA	0.0016933	3.1586e-14	0.000631502	1.00431e-15	0.00118372	2.11687e-22	NA	NA	0.101791	1.54515e-11	0.105645	1.27782e-12	0.121097	2.78779e-19	NA	NA
PSMD3	5e-10	9.75287e-08	6.2191	Brain_Hippocampus	3.41727e-18	5.14982e-15	8.69668	Breast_Mammary_Tissue	1.06315e-24	9.96528e-22	10.2604	NA	NA	NA	1	1	1	0	3	3.13934	7.59165	3.41771	-8.02633	2.94995	-9.6704	NA	NA	0.0016933	3.1586e-14	0.000631502	1.00431e-15	0.00317821	4.02819e-22	NA	NA	0.101791	1.54515e-11	0.105645	1.27782e-12	0.191046	2.89767e-19	NA	NA
PSMD3	5e-10	9.75287e-08	6.2191	Brain_Hippocampus	3.41727e-18	5.14982e-15	8.69668	Colon_Sigmoid	1.06315e-24	9.90592e-22	10.2604	NA	NA	NA	1	1	1	0	3	3.13934	7.59165	3.41771	-8.02633	2.94841	-9.66301	NA	NA	0.0016933	3.1586e-14	0.000631502	1.00431e-15	0.00319418	4.3296e-22	NA	NA	0.101791	1.54515e-11	0.105645	1.27782e-12	0.201922	3.54107e-19	NA	NA
PSMD3	5e-10	9.75287e-08	6.2191	Brain_Hippocampus	3.41727e-18	5.14982e-15	8.69668	Colon_Transverse	1.06315e-24	9.82998e-22	10.2604	NA	NA	NA	1	1	1	0	3	3.13934	7.59165	3.41771	-8.02633	2.98785	-9.80699	NA	NA	0.0016933	3.1586e-14	0.000631502	1.00431e-15	0.00280943	1.05059e-22	NA	NA	0.101791	1.54515e-11	0.105645	1.27782e-12	0.17032	8.97753e-20	NA	NA
PSMD3	5e-10	9.75287e-08	6.2191	Brain_Hippocampus	3.41727e-18	5.14982e-15	8.69668	Esophagus_Gastroesophageal_Junction	1.06315e-24	9.13318e-22	10.2604	NA	NA	NA	1	1	1	0	3	3.13934	7.59165	3.41771	-8.02633	2.95827	-9.68308	NA	NA	0.0016933	3.1586e-14	0.000631502	1.00431e-15	0.00309373	3.55817e-22	NA	NA	0.101791	1.54515e-11	0.105645	1.27782e-12	0.185431	2.39591e-19	NA	NA
PSMD3	5e-10	9.75287e-08	6.2191	Brain_Hippocampus	3.41727e-18	5.14982e-15	8.69668	Esophagus_Muscularis	1.06315e-24	9.04352e-22	10.2604	NA	NA	NA	1	1	1	0	3	3.13934	7.59165	3.41771	-8.02633	2.94914	-9.65082	NA	NA	0.0016933	3.1586e-14	0.000631502	1.00431e-15	0.00318658	4.87639e-22	NA	NA	0.101791	1.54515e-11	0.105645	1.27782e-12	0.184327	3.53838e-19	NA	NA
PSMD3	5e-10	9.75287e-08	6.2191	Brain_Hippocampus	3.41727e-18	5.14982e-15	8.69668	Heart_Atrial_Appendage	1.06315e-24	1.0516e-21	10.2604	NA	NA	NA	1	1	1	0	3	3.13934	7.59165	3.41771	-8.02633	2.93523	-9.64342	NA	NA	0.0016933	3.1586e-14	0.000631502	1.00431e-15	0.00333302	5.241e-22	NA	NA	0.101791	1.54515e-11	0.105645	1.27782e-12	0.192224	4.0588e-19	NA	NA
PSMD3	5e-10	9.75287e-08	6.2191	Brain_Hippocampus	3.41727e-18	5.14982e-15	8.69668	Heart_Left_Ventricle	1.06315e-24	8.83044e-22	10.2604	NA	NA	NA	1	1	1	0	3	3.13934	7.59165	3.41771	-8.02633	2.93234	-9.57599	NA	NA	0.0016933	3.1586e-14	0.000631502	1.00431e-15	0.00336413	1.00889e-21	NA	NA	0.101791	1.54515e-11	0.105645	1.27782e-12	0.194988	6.11014e-19	NA	NA
PSMD3	5e-10	9.75287e-08	6.2191	Brain_Hippocampus	3.41727e-18	5.14982e-15	8.69668	Muscle_Skeletal	1.06315e-24	1.03222e-21	10.2604	NA	NA	NA	1	1	1	0	3	3.13934	7.59165	3.41771	-8.02633	3.24277	-9.73602	NA	NA	0.0016933	3.1586e-14	0.000631502	1.00431e-15	0.00118372	2.11687e-22	NA	NA	0.101791	1.54515e-11	0.105645	1.27782e-12	0.10533	1.53346e-19	NA	NA
PSMD3	5e-10	9.75287e-08	6.2191	Brain_Hippocampus	3.41727e-18	5.14982e-15	8.69668	Nerve_Tibial	1.06315e-24	9.41985e-22	10.2604	NA	NA	NA	1	1	1	0	3	3.13934	7.59165	3.41771	-8.02633	2.978	-9.72401	NA	NA	0.0016933	3.1586e-14	0.000631502	1.00431e-15	0.0029014	2.3822e-22	NA	NA	0.101791	1.54515e-11	0.105645	1.27782e-12	0.182436	1.76589e-19	NA	NA
PSMD3	5e-10	9.75287e-08	6.2191	Brain_Hippocampus	3.41727e-18	5.14982e-15	8.69668	Ovary	1.06315e-24	1.27705e-21	-10.2604	NA	NA	NA	1	1	1	0	3	3.13934	7.59165	3.41771	-8.02633	-3.24277	9.73602	NA	NA	0.0016933	3.1586e-14	0.000631502	1.00431e-15	0.00118372	2.11687e-22	NA	NA	0.101791	1.54515e-11	0.105645	1.27782e-12	0.11277	1.92351e-19	NA	NA
PSMD3	5e-10	9.75287e-08	6.2191	Brain_Hippocampus	3.41727e-18	5.14982e-15	8.69668	Pancreas	4.67079e-18	4.05467e-15	-8.66114	NA	NA	NA	1	1	1	0	3	3.13934	7.59165	3.41771	-8.02633	-3.38343	8.00544	NA	NA	0.0016933	3.1586e-14	0.000631502	1.00431e-15	0.000715871	1.19041e-15	NA	NA	0.101791	1.54515e-11	0.105645	1.27782e-12	0.0863971	6.49885e-13	NA	NA
PSMD3	5e-10	9.75287e-08	6.2191	Brain_Hippocampus	3.41727e-18	5.14982e-15	8.69668	Prostate	1.06315e-24	9.84554e-22	10.2604	NA	NA	NA	1	1	1	0	3	3.13934	7.59165	3.41771	-8.02633	3.24277	-9.73602	NA	NA	0.0016933	3.1586e-14	0.000631502	1.00431e-15	0.00118372	2.11687e-22	NA	NA	0.101791	1.54515e-11	0.105645	1.27782e-12	0.116763	1.61059e-19	NA	NA
PSMD3	5e-10	9.75287e-08	6.2191	Brain_Hippocampus	3.41727e-18	5.14982e-15	8.69668	Small_Intestine_Terminal_Ileum	1.06315e-24	1.28243e-21	10.2604	NA	NA	NA	1	1	1	0	3	3.13934	7.59165	3.41771	-8.02633	3.24277	-9.73602	NA	NA	0.0016933	3.1586e-14	0.000631502	1.00431e-15	0.00118372	2.11687e-22	NA	NA	0.101791	1.54515e-11	0.105645	1.27782e-12	0.105928	1.90493e-19	NA	NA
PSMD3	5e-10	9.75287e-08	6.2191	Brain_Hippocampus	3.41727e-18	5.14982e-15	8.69668	Spleen	1.06315e-24	1.20687e-21	10.2604	NA	NA	NA	1	1	1	0	3	3.13934	7.59165	3.41771	-8.02633	3.24277	-9.73602	NA	NA	0.0016933	3.1586e-14	0.000631502	1.00431e-15	0.00118372	2.11687e-22	NA	NA	0.101791	1.54515e-11	0.105645	1.27782e-12	0.110512	1.65423e-19	NA	NA
PSMD3	5e-10	9.75287e-08	6.2191	Brain_Hippocampus	3.41727e-18	5.14982e-15	8.69668	Thyroid	1.06315e-24	1.09782e-21	10.2604	NA	NA	NA	1	1	1	0	3	3.13934	7.59165	3.41771	-8.02633	2.84352	-9.52189	NA	NA	0.0016933	3.1586e-14	0.000631502	1.00431e-15	0.00446181	1.70065e-21	NA	NA	0.101791	1.54515e-11	0.105645	1.27782e-12	0.216306	1.27985e-18	NA	NA
PSMD3	5e-10	9.75287e-08	6.2191	Brain_Hippocampus	3.41727e-18	5.14982e-15	8.69668	Uterus	1.06315e-24	1.42675e-21	10.2604	NA	NA	NA	1	1	1	0	3	3.13934	7.59165	3.41771	-8.02633	2.9774	-9.74923	NA	NA	0.0016933	3.1586e-14	0.000631502	1.00431e-15	0.00290703	1.85881e-22	NA	NA	0.101791	1.54515e-11	0.105645	1.27782e-12	0.18084	2.01979e-19	NA	NA
PSMD3	5e-10	9.75287e-08	6.2191	Brain_Hippocampus	3.41727e-18	5.14982e-15	8.69668	Vagina	1.06315e-24	1.70962e-21	10.2604	NA	NA	NA	1	1	1	0	3	3.13934	7.59165	3.41771	-8.02633	3.24277	-9.73602	NA	NA	0.0016933	3.1586e-14	0.000631502	1.00431e-15	0.00118372	2.11687e-22	NA	NA	0.101791	1.54515e-11	0.105645	1.27782e-12	0.111599	1.94697e-19	NA	NA
PSMD3	5e-10	9.75287e-08	6.2191	Brain_Hippocampus	3.41727e-18	5.14982e-15	8.69668	smultixcan	7.61523e-25	7.60038e-22	1.00388	NA	NA	NA	1	1	1	0	3	3.13934	7.59165	3.41771	-8.02633	-0.779043	-1.31472	NA	NA	0.0016933	3.1586e-14	0.000631502	1.00431e-15	0.0020772	1.73619e-22	NA	NA	0.101791	1.54515e-11	0.105645	1.27782e-12	0.15316	1.42671e-19	NA	NA
PSMD3	5e-10	9.75287e-08	6.2191	Brain_Hypothalamus	8.18087e-05	0.00530471	3.93904	Adipose_Subcutaneous	1.06315e-24	1.12408e-21	10.2604	NA	NA	NA	1	1	1	0	3	3.13934	7.59165	0.91551	-3.84916	3.24277	-9.73602	NA	NA	0.0016933	3.1586e-14	0.359924	0.000118525	0.00118372	2.11687e-22	NA	NA	0.101791	1.54515e-11	0.867636	0.00653741	0.109012	1.85894e-19	NA	NA
PSMD3	5e-10	9.75287e-08	6.2191	Brain_Hypothalamus	8.18087e-05	0.00530471	3.93904	Adipose_Visceral_Omentum	1.06315e-24	1.00437e-21	10.2604	NA	NA	NA	1	1	1	0	3	3.13934	7.59165	0.91551	-3.84916	2.96435	-9.72694	NA	NA	0.0016933	3.1586e-14	0.359924	0.000118525	0.00303324	2.31455e-22	NA	NA	0.101791	1.54515e-11	0.867636	0.00653741	0.18625	1.62856e-19	NA	NA
PSMD3	5e-10	9.75287e-08	6.2191	Brain_Hypothalamus	8.18087e-05	0.00530471	3.93904	Artery_Aorta	1.06315e-24	1.00271e-21	10.2604	NA	NA	NA	1	1	1	0	3	3.13934	7.59165	0.91551	-3.84916	2.90812	-9.60024	NA	NA	0.0016933	3.1586e-14	0.359924	0.000118525	0.00363608	7.97612e-22	NA	NA	0.101791	1.54515e-11	0.867636	0.00653741	0.202025	6.71232e-19	NA	NA
PSMD3	5e-10	9.75287e-08	6.2191	Brain_Hypothalamus	8.18087e-05	0.00530471	3.93904	Artery_Coronary	1.06315e-24	1.11826e-21	10.2604	NA	NA	NA	1	1	1	0	3	3.13934	7.59165	0.91551	-3.84916	2.95212	-9.70403	NA	NA	0.0016933	3.1586e-14	0.359924	0.000118525	0.00315601	2.8981e-22	NA	NA	0.101791	1.54515e-11	0.867636	0.00653741	0.188189	2.4868e-19	NA	NA
PSMD3	5e-10	9.75287e-08	6.2191	Brain_Hypothalamus	8.18087e-05	0.00530471	3.93904	Artery_Tibial	1.06315e-24	1.15308e-21	10.2604	NA	NA	NA	1	1	1	0	3	3.13934	7.59165	0.91551	-3.84916	2.93064	-9.5913	NA	NA	0.0016933	3.1586e-14	0.359924	0.000118525	0.00338267	8.69855e-22	NA	NA	0.101791	1.54515e-11	0.867636	0.00653741	0.195059	6.87886e-19	NA	NA
PSMD3	5e-10	9.75287e-08	6.2191	Brain_Hypothalamus	8.18087e-05	0.00530471	3.93904	Brain_Caudate_basal_ganglia	1.06315e-24	1.17407e-21	10.2604	NA	NA	NA	1	1	1	0	3	3.13934	7.59165	0.91551	-3.84916	2.90228	-9.52914	NA	NA	0.0016933	3.1586e-14	0.359924	0.000118525	0.00370462	1.5859e-21	NA	NA	0.101791	1.54515e-11	0.867636	0.00653741	0.215474	1.32825e-18	NA	NA
PSMD3	5e-10	9.75287e-08	6.2191	Brain_Hypothalamus	8.18087e-05	0.00530471	3.93904	Brain_Cerebellar_Hemisphere	3.05436e-16	1.57662e-13	-8.17116	NA	NA	NA	1	1	1	0	3	3.13934	7.59165	0.91551	-3.84916	-1.90475	7.99853	NA	NA	0.0016933	3.1586e-14	0.359924	0.000118525	0.0568131	1.25909e-15	NA	NA	0.101791	1.54515e-11	0.867636	0.00653741	0.588723	6.14023e-13	NA	NA
PSMD3	5e-10	9.75287e-08	6.2191	Brain_Hypothalamus	8.18087e-05	0.00530471	3.93904	Brain_Cerebellum	3.05436e-16	1.78e-13	-8.17116	NA	NA	NA	1	1	1	0	3	3.13934	7.59165	0.91551	-3.84916	-1.90475	7.99853	NA	NA	0.0016933	3.1586e-14	0.359924	0.000118525	0.0568131	1.25909e-15	NA	NA	0.101791	1.54515e-11	0.867636	0.00653741	0.597416	6.98404e-13	NA	NA
PSMD3	5e-10	9.75287e-08	6.2191	Brain_Hypothalamus	8.18087e-05	0.00530471	3.93904	Brain_Spinal_cord_cervical_c-1	1.06315e-24	1.87721e-21	10.2604	NA	NA	NA	1	1	1	0	3	3.13934	7.59165	0.91551	-3.84916	3.24277	-9.73602	NA	NA	0.0016933	3.1586e-14	0.359924	0.000118525	0.00118372	2.11687e-22	NA	NA	0.101791	1.54515e-11	0.867636	0.00653741	0.121097	2.78779e-19	NA	NA
PSMD3	5e-10	9.75287e-08	6.2191	Brain_Hypothalamus	8.18087e-05	0.00530471	3.93904	Breast_Mammary_Tissue	1.06315e-24	9.96528e-22	10.2604	NA	NA	NA	1	1	1	0	3	3.13934	7.59165	0.91551	-3.84916	2.94995	-9.6704	NA	NA	0.0016933	3.1586e-14	0.359924	0.000118525	0.00317821	4.02819e-22	NA	NA	0.101791	1.54515e-11	0.867636	0.00653741	0.191046	2.89767e-19	NA	NA
PSMD3	5e-10	9.75287e-08	6.2191	Brain_Hypothalamus	8.18087e-05	0.00530471	3.93904	Colon_Sigmoid	1.06315e-24	9.90592e-22	10.2604	NA	NA	NA	1	1	1	0	3	3.13934	7.59165	0.91551	-3.84916	2.94841	-9.66301	NA	NA	0.0016933	3.1586e-14	0.359924	0.000118525	0.00319418	4.3296e-22	NA	NA	0.101791	1.54515e-11	0.867636	0.00653741	0.201922	3.54107e-19	NA	NA
PSMD3	5e-10	9.75287e-08	6.2191	Brain_Hypothalamus	8.18087e-05	0.00530471	3.93904	Colon_Transverse	1.06315e-24	9.82998e-22	10.2604	NA	NA	NA	1	1	1	0	3	3.13934	7.59165	0.91551	-3.84916	2.98785	-9.80699	NA	NA	0.0016933	3.1586e-14	0.359924	0.000118525	0.00280943	1.05059e-22	NA	NA	0.101791	1.54515e-11	0.867636	0.00653741	0.17032	8.97753e-20	NA	NA
PSMD3	5e-10	9.75287e-08	6.2191	Brain_Hypothalamus	8.18087e-05	0.00530471	3.93904	Esophagus_Gastroesophageal_Junction	1.06315e-24	9.13318e-22	10.2604	NA	NA	NA	1	1	1	0	3	3.13934	7.59165	0.91551	-3.84916	2.95827	-9.68308	NA	NA	0.0016933	3.1586e-14	0.359924	0.000118525	0.00309373	3.55817e-22	NA	NA	0.101791	1.54515e-11	0.867636	0.00653741	0.185431	2.39591e-19	NA	NA
PSMD3	5e-10	9.75287e-08	6.2191	Brain_Hypothalamus	8.18087e-05	0.00530471	3.93904	Esophagus_Muscularis	1.06315e-24	9.04352e-22	10.2604	NA	NA	NA	1	1	1	0	3	3.13934	7.59165	0.91551	-3.84916	2.94914	-9.65082	NA	NA	0.0016933	3.1586e-14	0.359924	0.000118525	0.00318658	4.87639e-22	NA	NA	0.101791	1.54515e-11	0.867636	0.00653741	0.184327	3.53838e-19	NA	NA
PSMD3	5e-10	9.75287e-08	6.2191	Brain_Hypothalamus	8.18087e-05	0.00530471	3.93904	Heart_Atrial_Appendage	1.06315e-24	1.0516e-21	10.2604	NA	NA	NA	1	1	1	0	3	3.13934	7.59165	0.91551	-3.84916	2.93523	-9.64342	NA	NA	0.0016933	3.1586e-14	0.359924	0.000118525	0.00333302	5.241e-22	NA	NA	0.101791	1.54515e-11	0.867636	0.00653741	0.192224	4.0588e-19	NA	NA
PSMD3	5e-10	9.75287e-08	6.2191	Brain_Hypothalamus	8.18087e-05	0.00530471	3.93904	Heart_Left_Ventricle	1.06315e-24	8.83044e-22	10.2604	NA	NA	NA	1	1	1	0	3	3.13934	7.59165	0.91551	-3.84916	2.93234	-9.57599	NA	NA	0.0016933	3.1586e-14	0.359924	0.000118525	0.00336413	1.00889e-21	NA	NA	0.101791	1.54515e-11	0.867636	0.00653741	0.194988	6.11014e-19	NA	NA
PSMD3	5e-10	9.75287e-08	6.2191	Brain_Hypothalamus	8.18087e-05	0.00530471	3.93904	Muscle_Skeletal	1.06315e-24	1.03222e-21	10.2604	NA	NA	NA	1	1	1	0	3	3.13934	7.59165	0.91551	-3.84916	3.24277	-9.73602	NA	NA	0.0016933	3.1586e-14	0.359924	0.000118525	0.00118372	2.11687e-22	NA	NA	0.101791	1.54515e-11	0.867636	0.00653741	0.10533	1.53346e-19	NA	NA
PSMD3	5e-10	9.75287e-08	6.2191	Brain_Hypothalamus	8.18087e-05	0.00530471	3.93904	Nerve_Tibial	1.06315e-24	9.41985e-22	10.2604	NA	NA	NA	1	1	1	0	3	3.13934	7.59165	0.91551	-3.84916	2.978	-9.72401	NA	NA	0.0016933	3.1586e-14	0.359924	0.000118525	0.0029014	2.3822e-22	NA	NA	0.101791	1.54515e-11	0.867636	0.00653741	0.182436	1.76589e-19	NA	NA
PSMD3	5e-10	9.75287e-08	6.2191	Brain_Hypothalamus	8.18087e-05	0.00530471	3.93904	Ovary	1.06315e-24	1.27705e-21	-10.2604	NA	NA	NA	1	1	1	0	3	3.13934	7.59165	0.91551	-3.84916	-3.24277	9.73602	NA	NA	0.0016933	3.1586e-14	0.359924	0.000118525	0.00118372	2.11687e-22	NA	NA	0.101791	1.54515e-11	0.867636	0.00653741	0.11277	1.92351e-19	NA	NA
PSMD3	5e-10	9.75287e-08	6.2191	Brain_Hypothalamus	8.18087e-05	0.00530471	3.93904	Pancreas	4.67079e-18	4.05467e-15	-8.66114	NA	NA	NA	1	1	1	0	3	3.13934	7.59165	0.91551	-3.84916	-3.38343	8.00544	NA	NA	0.0016933	3.1586e-14	0.359924	0.000118525	0.000715871	1.19041e-15	NA	NA	0.101791	1.54515e-11	0.867636	0.00653741	0.0863971	6.49885e-13	NA	NA
PSMD3	5e-10	9.75287e-08	6.2191	Brain_Hypothalamus	8.18087e-05	0.00530471	3.93904	Prostate	1.06315e-24	9.84554e-22	10.2604	NA	NA	NA	1	1	1	0	3	3.13934	7.59165	0.91551	-3.84916	3.24277	-9.73602	NA	NA	0.0016933	3.1586e-14	0.359924	0.000118525	0.00118372	2.11687e-22	NA	NA	0.101791	1.54515e-11	0.867636	0.00653741	0.116763	1.61059e-19	NA	NA
PSMD3	5e-10	9.75287e-08	6.2191	Brain_Hypothalamus	8.18087e-05	0.00530471	3.93904	Small_Intestine_Terminal_Ileum	1.06315e-24	1.28243e-21	10.2604	NA	NA	NA	1	1	1	0	3	3.13934	7.59165	0.91551	-3.84916	3.24277	-9.73602	NA	NA	0.0016933	3.1586e-14	0.359924	0.000118525	0.00118372	2.11687e-22	NA	NA	0.101791	1.54515e-11	0.867636	0.00653741	0.105928	1.90493e-19	NA	NA
PSMD3	5e-10	9.75287e-08	6.2191	Brain_Hypothalamus	8.18087e-05	0.00530471	3.93904	Spleen	1.06315e-24	1.20687e-21	10.2604	NA	NA	NA	1	1	1	0	3	3.13934	7.59165	0.91551	-3.84916	3.24277	-9.73602	NA	NA	0.0016933	3.1586e-14	0.359924	0.000118525	0.00118372	2.11687e-22	NA	NA	0.101791	1.54515e-11	0.867636	0.00653741	0.110512	1.65423e-19	NA	NA
PSMD3	5e-10	9.75287e-08	6.2191	Brain_Hypothalamus	8.18087e-05	0.00530471	3.93904	Thyroid	1.06315e-24	1.09782e-21	10.2604	NA	NA	NA	1	1	1	0	3	3.13934	7.59165	0.91551	-3.84916	2.84352	-9.52189	NA	NA	0.0016933	3.1586e-14	0.359924	0.000118525	0.00446181	1.70065e-21	NA	NA	0.101791	1.54515e-11	0.867636	0.00653741	0.216306	1.27985e-18	NA	NA
PSMD3	5e-10	9.75287e-08	6.2191	Brain_Hypothalamus	8.18087e-05	0.00530471	3.93904	Uterus	1.06315e-24	1.42675e-21	10.2604	NA	NA	NA	1	1	1	0	3	3.13934	7.59165	0.91551	-3.84916	2.9774	-9.74923	NA	NA	0.0016933	3.1586e-14	0.359924	0.000118525	0.00290703	1.85881e-22	NA	NA	0.101791	1.54515e-11	0.867636	0.00653741	0.18084	2.01979e-19	NA	NA
PSMD3	5e-10	9.75287e-08	6.2191	Brain_Hypothalamus	8.18087e-05	0.00530471	3.93904	Vagina	1.06315e-24	1.70962e-21	10.2604	NA	NA	NA	1	1	1	0	3	3.13934	7.59165	0.91551	-3.84916	3.24277	-9.73602	NA	NA	0.0016933	3.1586e-14	0.359924	0.000118525	0.00118372	2.11687e-22	NA	NA	0.101791	1.54515e-11	0.867636	0.00653741	0.111599	1.94697e-19	NA	NA
PSMD3	5e-10	9.75287e-08	6.2191	Brain_Hypothalamus	8.18087e-05	0.00530471	3.93904	smultixcan	7.61523e-25	7.60038e-22	1.00388	NA	NA	NA	1	1	1	0	3	3.13934	7.59165	0.91551	-3.84916	-0.779043	-1.31472	NA	NA	0.0016933	3.1586e-14	0.359924	0.000118525	0.0020772	1.73619e-22	NA	NA	0.101791	1.54515e-11	0.867636	0.00653741	0.15316	1.42671e-19	NA	NA
PSMD3	5e-10	9.75287e-08	6.2191	Brain_Nucleus_accumbens_basal_ganglia	8.18087e-05	0.00527026	3.93904	Adipose_Subcutaneous	1.06315e-24	1.12408e-21	10.2604	NA	NA	NA	1	1	1	0	3	3.13934	7.59165	0.91551	-3.84916	3.24277	-9.73602	NA	NA	0.0016933	3.1586e-14	0.359924	0.000118525	0.00118372	2.11687e-22	NA	NA	0.101791	1.54515e-11	0.875043	0.00627343	0.109012	1.85894e-19	NA	NA
PSMD3	5e-10	9.75287e-08	6.2191	Brain_Nucleus_accumbens_basal_ganglia	8.18087e-05	0.00527026	3.93904	Adipose_Visceral_Omentum	1.06315e-24	1.00437e-21	10.2604	NA	NA	NA	1	1	1	0	3	3.13934	7.59165	0.91551	-3.84916	2.96435	-9.72694	NA	NA	0.0016933	3.1586e-14	0.359924	0.000118525	0.00303324	2.31455e-22	NA	NA	0.101791	1.54515e-11	0.875043	0.00627343	0.18625	1.62856e-19	NA	NA
PSMD3	5e-10	9.75287e-08	6.2191	Brain_Nucleus_accumbens_basal_ganglia	8.18087e-05	0.00527026	3.93904	Artery_Aorta	1.06315e-24	1.00271e-21	10.2604	NA	NA	NA	1	1	1	0	3	3.13934	7.59165	0.91551	-3.84916	2.90812	-9.60024	NA	NA	0.0016933	3.1586e-14	0.359924	0.000118525	0.00363608	7.97612e-22	NA	NA	0.101791	1.54515e-11	0.875043	0.00627343	0.202025	6.71232e-19	NA	NA
PSMD3	5e-10	9.75287e-08	6.2191	Brain_Nucleus_accumbens_basal_ganglia	8.18087e-05	0.00527026	3.93904	Artery_Coronary	1.06315e-24	1.11826e-21	10.2604	NA	NA	NA	1	1	1	0	3	3.13934	7.59165	0.91551	-3.84916	2.95212	-9.70403	NA	NA	0.0016933	3.1586e-14	0.359924	0.000118525	0.00315601	2.8981e-22	NA	NA	0.101791	1.54515e-11	0.875043	0.00627343	0.188189	2.4868e-19	NA	NA
PSMD3	5e-10	9.75287e-08	6.2191	Brain_Nucleus_accumbens_basal_ganglia	8.18087e-05	0.00527026	3.93904	Artery_Tibial	1.06315e-24	1.15308e-21	10.2604	NA	NA	NA	1	1	1	0	3	3.13934	7.59165	0.91551	-3.84916	2.93064	-9.5913	NA	NA	0.0016933	3.1586e-14	0.359924	0.000118525	0.00338267	8.69855e-22	NA	NA	0.101791	1.54515e-11	0.875043	0.00627343	0.195059	6.87886e-19	NA	NA
PSMD3	5e-10	9.75287e-08	6.2191	Brain_Nucleus_accumbens_basal_ganglia	8.18087e-05	0.00527026	3.93904	Brain_Caudate_basal_ganglia	1.06315e-24	1.17407e-21	10.2604	NA	NA	NA	1	1	1	0	3	3.13934	7.59165	0.91551	-3.84916	2.90228	-9.52914	NA	NA	0.0016933	3.1586e-14	0.359924	0.000118525	0.00370462	1.5859e-21	NA	NA	0.101791	1.54515e-11	0.875043	0.00627343	0.215474	1.32825e-18	NA	NA
PSMD3	5e-10	9.75287e-08	6.2191	Brain_Nucleus_accumbens_basal_ganglia	8.18087e-05	0.00527026	3.93904	Brain_Cerebellar_Hemisphere	3.05436e-16	1.57662e-13	-8.17116	NA	NA	NA	1	1	1	0	3	3.13934	7.59165	0.91551	-3.84916	-1.90475	7.99853	NA	NA	0.0016933	3.1586e-14	0.359924	0.000118525	0.0568131	1.25909e-15	NA	NA	0.101791	1.54515e-11	0.875043	0.00627343	0.588723	6.14023e-13	NA	NA
PSMD3	5e-10	9.75287e-08	6.2191	Brain_Nucleus_accumbens_basal_ganglia	8.18087e-05	0.00527026	3.93904	Brain_Cerebellum	3.05436e-16	1.78e-13	-8.17116	NA	NA	NA	1	1	1	0	3	3.13934	7.59165	0.91551	-3.84916	-1.90475	7.99853	NA	NA	0.0016933	3.1586e-14	0.359924	0.000118525	0.0568131	1.25909e-15	NA	NA	0.101791	1.54515e-11	0.875043	0.00627343	0.597416	6.98404e-13	NA	NA
PSMD3	5e-10	9.75287e-08	6.2191	Brain_Nucleus_accumbens_basal_ganglia	8.18087e-05	0.00527026	3.93904	Brain_Spinal_cord_cervical_c-1	1.06315e-24	1.87721e-21	10.2604	NA	NA	NA	1	1	1	0	3	3.13934	7.59165	0.91551	-3.84916	3.24277	-9.73602	NA	NA	0.0016933	3.1586e-14	0.359924	0.000118525	0.00118372	2.11687e-22	NA	NA	0.101791	1.54515e-11	0.875043	0.00627343	0.121097	2.78779e-19	NA	NA
PSMD3	5e-10	9.75287e-08	6.2191	Brain_Nucleus_accumbens_basal_ganglia	8.18087e-05	0.00527026	3.93904	Breast_Mammary_Tissue	1.06315e-24	9.96528e-22	10.2604	NA	NA	NA	1	1	1	0	3	3.13934	7.59165	0.91551	-3.84916	2.94995	-9.6704	NA	NA	0.0016933	3.1586e-14	0.359924	0.000118525	0.00317821	4.02819e-22	NA	NA	0.101791	1.54515e-11	0.875043	0.00627343	0.191046	2.89767e-19	NA	NA
PSMD3	5e-10	9.75287e-08	6.2191	Brain_Nucleus_accumbens_basal_ganglia	8.18087e-05	0.00527026	3.93904	Colon_Sigmoid	1.06315e-24	9.90592e-22	10.2604	NA	NA	NA	1	1	1	0	3	3.13934	7.59165	0.91551	-3.84916	2.94841	-9.66301	NA	NA	0.0016933	3.1586e-14	0.359924	0.000118525	0.00319418	4.3296e-22	NA	NA	0.101791	1.54515e-11	0.875043	0.00627343	0.201922	3.54107e-19	NA	NA
PSMD3	5e-10	9.75287e-08	6.2191	Brain_Nucleus_accumbens_basal_ganglia	8.18087e-05	0.00527026	3.93904	Colon_Transverse	1.06315e-24	9.82998e-22	10.2604	NA	NA	NA	1	1	1	0	3	3.13934	7.59165	0.91551	-3.84916	2.98785	-9.80699	NA	NA	0.0016933	3.1586e-14	0.359924	0.000118525	0.00280943	1.05059e-22	NA	NA	0.101791	1.54515e-11	0.875043	0.00627343	0.17032	8.97753e-20	NA	NA
PSMD3	5e-10	9.75287e-08	6.2191	Brain_Nucleus_accumbens_basal_ganglia	8.18087e-05	0.00527026	3.93904	Esophagus_Gastroesophageal_Junction	1.06315e-24	9.13318e-22	10.2604	NA	NA	NA	1	1	1	0	3	3.13934	7.59165	0.91551	-3.84916	2.95827	-9.68308	NA	NA	0.0016933	3.1586e-14	0.359924	0.000118525	0.00309373	3.55817e-22	NA	NA	0.101791	1.54515e-11	0.875043	0.00627343	0.185431	2.39591e-19	NA	NA
PSMD3	5e-10	9.75287e-08	6.2191	Brain_Nucleus_accumbens_basal_ganglia	8.18087e-05	0.00527026	3.93904	Esophagus_Muscularis	1.06315e-24	9.04352e-22	10.2604	NA	NA	NA	1	1	1	0	3	3.13934	7.59165	0.91551	-3.84916	2.94914	-9.65082	NA	NA	0.0016933	3.1586e-14	0.359924	0.000118525	0.00318658	4.87639e-22	NA	NA	0.101791	1.54515e-11	0.875043	0.00627343	0.184327	3.53838e-19	NA	NA
PSMD3	5e-10	9.75287e-08	6.2191	Brain_Nucleus_accumbens_basal_ganglia	8.18087e-05	0.00527026	3.93904	Heart_Atrial_Appendage	1.06315e-24	1.0516e-21	10.2604	NA	NA	NA	1	1	1	0	3	3.13934	7.59165	0.91551	-3.84916	2.93523	-9.64342	NA	NA	0.0016933	3.1586e-14	0.359924	0.000118525	0.00333302	5.241e-22	NA	NA	0.101791	1.54515e-11	0.875043	0.00627343	0.192224	4.0588e-19	NA	NA
PSMD3	5e-10	9.75287e-08	6.2191	Brain_Nucleus_accumbens_basal_ganglia	8.18087e-05	0.00527026	3.93904	Heart_Left_Ventricle	1.06315e-24	8.83044e-22	10.2604	NA	NA	NA	1	1	1	0	3	3.13934	7.59165	0.91551	-3.84916	2.93234	-9.57599	NA	NA	0.0016933	3.1586e-14	0.359924	0.000118525	0.00336413	1.00889e-21	NA	NA	0.101791	1.54515e-11	0.875043	0.00627343	0.194988	6.11014e-19	NA	NA
PSMD3	5e-10	9.75287e-08	6.2191	Brain_Nucleus_accumbens_basal_ganglia	8.18087e-05	0.00527026	3.93904	Muscle_Skeletal	1.06315e-24	1.03222e-21	10.2604	NA	NA	NA	1	1	1	0	3	3.13934	7.59165	0.91551	-3.84916	3.24277	-9.73602	NA	NA	0.0016933	3.1586e-14	0.359924	0.000118525	0.00118372	2.11687e-22	NA	NA	0.101791	1.54515e-11	0.875043	0.00627343	0.10533	1.53346e-19	NA	NA
PSMD3	5e-10	9.75287e-08	6.2191	Brain_Nucleus_accumbens_basal_ganglia	8.18087e-05	0.00527026	3.93904	Nerve_Tibial	1.06315e-24	9.41985e-22	10.2604	NA	NA	NA	1	1	1	0	3	3.13934	7.59165	0.91551	-3.84916	2.978	-9.72401	NA	NA	0.0016933	3.1586e-14	0.359924	0.000118525	0.0029014	2.3822e-22	NA	NA	0.101791	1.54515e-11	0.875043	0.00627343	0.182436	1.76589e-19	NA	NA
PSMD3	5e-10	9.75287e-08	6.2191	Brain_Nucleus_accumbens_basal_ganglia	8.18087e-05	0.00527026	3.93904	Ovary	1.06315e-24	1.27705e-21	-10.2604	NA	NA	NA	1	1	1	0	3	3.13934	7.59165	0.91551	-3.84916	-3.24277	9.73602	NA	NA	0.0016933	3.1586e-14	0.359924	0.000118525	0.00118372	2.11687e-22	NA	NA	0.101791	1.54515e-11	0.875043	0.00627343	0.11277	1.92351e-19	NA	NA
PSMD3	5e-10	9.75287e-08	6.2191	Brain_Nucleus_accumbens_basal_ganglia	8.18087e-05	0.00527026	3.93904	Pancreas	4.67079e-18	4.05467e-15	-8.66114	NA	NA	NA	1	1	1	0	3	3.13934	7.59165	0.91551	-3.84916	-3.38343	8.00544	NA	NA	0.0016933	3.1586e-14	0.359924	0.000118525	0.000715871	1.19041e-15	NA	NA	0.101791	1.54515e-11	0.875043	0.00627343	0.0863971	6.49885e-13	NA	NA
PSMD3	5e-10	9.75287e-08	6.2191	Brain_Nucleus_accumbens_basal_ganglia	8.18087e-05	0.00527026	3.93904	Prostate	1.06315e-24	9.84554e-22	10.2604	NA	NA	NA	1	1	1	0	3	3.13934	7.59165	0.91551	-3.84916	3.24277	-9.73602	NA	NA	0.0016933	3.1586e-14	0.359924	0.000118525	0.00118372	2.11687e-22	NA	NA	0.101791	1.54515e-11	0.875043	0.00627343	0.116763	1.61059e-19	NA	NA
PSMD3	5e-10	9.75287e-08	6.2191	Brain_Nucleus_accumbens_basal_ganglia	8.18087e-05	0.00527026	3.93904	Small_Intestine_Terminal_Ileum	1.06315e-24	1.28243e-21	10.2604	NA	NA	NA	1	1	1	0	3	3.13934	7.59165	0.91551	-3.84916	3.24277	-9.73602	NA	NA	0.0016933	3.1586e-14	0.359924	0.000118525	0.00118372	2.11687e-22	NA	NA	0.101791	1.54515e-11	0.875043	0.00627343	0.105928	1.90493e-19	NA	NA
PSMD3	5e-10	9.75287e-08	6.2191	Brain_Nucleus_accumbens_basal_ganglia	8.18087e-05	0.00527026	3.93904	Spleen	1.06315e-24	1.20687e-21	10.2604	NA	NA	NA	1	1	1	0	3	3.13934	7.59165	0.91551	-3.84916	3.24277	-9.73602	NA	NA	0.0016933	3.1586e-14	0.359924	0.000118525	0.00118372	2.11687e-22	NA	NA	0.101791	1.54515e-11	0.875043	0.00627343	0.110512	1.65423e-19	NA	NA
PSMD3	5e-10	9.75287e-08	6.2191	Brain_Nucleus_accumbens_basal_ganglia	8.18087e-05	0.00527026	3.93904	Thyroid	1.06315e-24	1.09782e-21	10.2604	NA	NA	NA	1	1	1	0	3	3.13934	7.59165	0.91551	-3.84916	2.84352	-9.52189	NA	NA	0.0016933	3.1586e-14	0.359924	0.000118525	0.00446181	1.70065e-21	NA	NA	0.101791	1.54515e-11	0.875043	0.00627343	0.216306	1.27985e-18	NA	NA
PSMD3	5e-10	9.75287e-08	6.2191	Brain_Nucleus_accumbens_basal_ganglia	8.18087e-05	0.00527026	3.93904	Uterus	1.06315e-24	1.42675e-21	10.2604	NA	NA	NA	1	1	1	0	3	3.13934	7.59165	0.91551	-3.84916	2.9774	-9.74923	NA	NA	0.0016933	3.1586e-14	0.359924	0.000118525	0.00290703	1.85881e-22	NA	NA	0.101791	1.54515e-11	0.875043	0.00627343	0.18084	2.01979e-19	NA	NA
PSMD3	5e-10	9.75287e-08	6.2191	Brain_Nucleus_accumbens_basal_ganglia	8.18087e-05	0.00527026	3.93904	Vagina	1.06315e-24	1.70962e-21	10.2604	NA	NA	NA	1	1	1	0	3	3.13934	7.59165	0.91551	-3.84916	3.24277	-9.73602	NA	NA	0.0016933	3.1586e-14	0.359924	0.000118525	0.00118372	2.11687e-22	NA	NA	0.101791	1.54515e-11	0.875043	0.00627343	0.111599	1.94697e-19	NA	NA
PSMD3	5e-10	9.75287e-08	6.2191	Brain_Nucleus_accumbens_basal_ganglia	8.18087e-05	0.00527026	3.93904	smultixcan	7.61523e-25	7.60038e-22	1.00388	NA	NA	NA	1	1	1	0	3	3.13934	7.59165	0.91551	-3.84916	-0.779043	-1.31472	NA	NA	0.0016933	3.1586e-14	0.359924	0.000118525	0.0020772	1.73619e-22	NA	NA	0.101791	1.54515e-11	0.875043	0.00627343	0.15316	1.42671e-19	NA	NA
PSMD3	5e-10	9.75287e-08	6.2191	Brain_Putamen_basal_ganglia	8.18087e-05	0.00473086	3.93904	Adipose_Subcutaneous	1.06315e-24	1.12408e-21	10.2604	NA	NA	NA	1	1	1	0	3	3.13934	7.59165	0.91551	-3.84916	3.24277	-9.73602	NA	NA	0.0016933	3.1586e-14	0.359924	0.000118525	0.00118372	2.11687e-22	NA	NA	0.101791	1.54515e-11	0.877986	0.00629691	0.109012	1.85894e-19	NA	NA
PSMD3	5e-10	9.75287e-08	6.2191	Brain_Putamen_basal_ganglia	8.18087e-05	0.00473086	3.93904	Adipose_Visceral_Omentum	1.06315e-24	1.00437e-21	10.2604	NA	NA	NA	1	1	1	0	3	3.13934	7.59165	0.91551	-3.84916	2.96435	-9.72694	NA	NA	0.0016933	3.1586e-14	0.359924	0.000118525	0.00303324	2.31455e-22	NA	NA	0.101791	1.54515e-11	0.877986	0.00629691	0.18625	1.62856e-19	NA	NA
PSMD3	5e-10	9.75287e-08	6.2191	Brain_Putamen_basal_ganglia	8.18087e-05	0.00473086	3.93904	Artery_Aorta	1.06315e-24	1.00271e-21	10.2604	NA	NA	NA	1	1	1	0	3	3.13934	7.59165	0.91551	-3.84916	2.90812	-9.60024	NA	NA	0.0016933	3.1586e-14	0.359924	0.000118525	0.00363608	7.97612e-22	NA	NA	0.101791	1.54515e-11	0.877986	0.00629691	0.202025	6.71232e-19	NA	NA
PSMD3	5e-10	9.75287e-08	6.2191	Brain_Putamen_basal_ganglia	8.18087e-05	0.00473086	3.93904	Artery_Coronary	1.06315e-24	1.11826e-21	10.2604	NA	NA	NA	1	1	1	0	3	3.13934	7.59165	0.91551	-3.84916	2.95212	-9.70403	NA	NA	0.0016933	3.1586e-14	0.359924	0.000118525	0.00315601	2.8981e-22	NA	NA	0.101791	1.54515e-11	0.877986	0.00629691	0.188189	2.4868e-19	NA	NA
PSMD3	5e-10	9.75287e-08	6.2191	Brain_Putamen_basal_ganglia	8.18087e-05	0.00473086	3.93904	Artery_Tibial	1.06315e-24	1.15308e-21	10.2604	NA	NA	NA	1	1	1	0	3	3.13934	7.59165	0.91551	-3.84916	2.93064	-9.5913	NA	NA	0.0016933	3.1586e-14	0.359924	0.000118525	0.00338267	8.69855e-22	NA	NA	0.101791	1.54515e-11	0.877986	0.00629691	0.195059	6.87886e-19	NA	NA
PSMD3	5e-10	9.75287e-08	6.2191	Brain_Putamen_basal_ganglia	8.18087e-05	0.00473086	3.93904	Brain_Caudate_basal_ganglia	1.06315e-24	1.17407e-21	10.2604	NA	NA	NA	1	1	1	0	3	3.13934	7.59165	0.91551	-3.84916	2.90228	-9.52914	NA	NA	0.0016933	3.1586e-14	0.359924	0.000118525	0.00370462	1.5859e-21	NA	NA	0.101791	1.54515e-11	0.877986	0.00629691	0.215474	1.32825e-18	NA	NA
PSMD3	5e-10	9.75287e-08	6.2191	Brain_Putamen_basal_ganglia	8.18087e-05	0.00473086	3.93904	Brain_Cerebellar_Hemisphere	3.05436e-16	1.57662e-13	-8.17116	NA	NA	NA	1	1	1	0	3	3.13934	7.59165	0.91551	-3.84916	-1.90475	7.99853	NA	NA	0.0016933	3.1586e-14	0.359924	0.000118525	0.0568131	1.25909e-15	NA	NA	0.101791	1.54515e-11	0.877986	0.00629691	0.588723	6.14023e-13	NA	NA
PSMD3	5e-10	9.75287e-08	6.2191	Brain_Putamen_basal_ganglia	8.18087e-05	0.00473086	3.93904	Brain_Cerebellum	3.05436e-16	1.78e-13	-8.17116	NA	NA	NA	1	1	1	0	3	3.13934	7.59165	0.91551	-3.84916	-1.90475	7.99853	NA	NA	0.0016933	3.1586e-14	0.359924	0.000118525	0.0568131	1.25909e-15	NA	NA	0.101791	1.54515e-11	0.877986	0.00629691	0.597416	6.98404e-13	NA	NA
PSMD3	5e-10	9.75287e-08	6.2191	Brain_Putamen_basal_ganglia	8.18087e-05	0.00473086	3.93904	Brain_Spinal_cord_cervical_c-1	1.06315e-24	1.87721e-21	10.2604	NA	NA	NA	1	1	1	0	3	3.13934	7.59165	0.91551	-3.84916	3.24277	-9.73602	NA	NA	0.0016933	3.1586e-14	0.359924	0.000118525	0.00118372	2.11687e-22	NA	NA	0.101791	1.54515e-11	0.877986	0.00629691	0.121097	2.78779e-19	NA	NA
PSMD3	5e-10	9.75287e-08	6.2191	Brain_Putamen_basal_ganglia	8.18087e-05	0.00473086	3.93904	Breast_Mammary_Tissue	1.06315e-24	9.96528e-22	10.2604	NA	NA	NA	1	1	1	0	3	3.13934	7.59165	0.91551	-3.84916	2.94995	-9.6704	NA	NA	0.0016933	3.1586e-14	0.359924	0.000118525	0.00317821	4.02819e-22	NA	NA	0.101791	1.54515e-11	0.877986	0.00629691	0.191046	2.89767e-19	NA	NA
PSMD3	5e-10	9.75287e-08	6.2191	Brain_Putamen_basal_ganglia	8.18087e-05	0.00473086	3.93904	Colon_Sigmoid	1.06315e-24	9.90592e-22	10.2604	NA	NA	NA	1	1	1	0	3	3.13934	7.59165	0.91551	-3.84916	2.94841	-9.66301	NA	NA	0.0016933	3.1586e-14	0.359924	0.000118525	0.00319418	4.3296e-22	NA	NA	0.101791	1.54515e-11	0.877986	0.00629691	0.201922	3.54107e-19	NA	NA
PSMD3	5e-10	9.75287e-08	6.2191	Brain_Putamen_basal_ganglia	8.18087e-05	0.00473086	3.93904	Colon_Transverse	1.06315e-24	9.82998e-22	10.2604	NA	NA	NA	1	1	1	0	3	3.13934	7.59165	0.91551	-3.84916	2.98785	-9.80699	NA	NA	0.0016933	3.1586e-14	0.359924	0.000118525	0.00280943	1.05059e-22	NA	NA	0.101791	1.54515e-11	0.877986	0.00629691	0.17032	8.97753e-20	NA	NA
PSMD3	5e-10	9.75287e-08	6.2191	Brain_Putamen_basal_ganglia	8.18087e-05	0.00473086	3.93904	Esophagus_Gastroesophageal_Junction	1.06315e-24	9.13318e-22	10.2604	NA	NA	NA	1	1	1	0	3	3.13934	7.59165	0.91551	-3.84916	2.95827	-9.68308	NA	NA	0.0016933	3.1586e-14	0.359924	0.000118525	0.00309373	3.55817e-22	NA	NA	0.101791	1.54515e-11	0.877986	0.00629691	0.185431	2.39591e-19	NA	NA
PSMD3	5e-10	9.75287e-08	6.2191	Brain_Putamen_basal_ganglia	8.18087e-05	0.00473086	3.93904	Esophagus_Muscularis	1.06315e-24	9.04352e-22	10.2604	NA	NA	NA	1	1	1	0	3	3.13934	7.59165	0.91551	-3.84916	2.94914	-9.65082	NA	NA	0.0016933	3.1586e-14	0.359924	0.000118525	0.00318658	4.87639e-22	NA	NA	0.101791	1.54515e-11	0.877986	0.00629691	0.184327	3.53838e-19	NA	NA
PSMD3	5e-10	9.75287e-08	6.2191	Brain_Putamen_basal_ganglia	8.18087e-05	0.00473086	3.93904	Heart_Atrial_Appendage	1.06315e-24	1.0516e-21	10.2604	NA	NA	NA	1	1	1	0	3	3.13934	7.59165	0.91551	-3.84916	2.93523	-9.64342	NA	NA	0.0016933	3.1586e-14	0.359924	0.000118525	0.00333302	5.241e-22	NA	NA	0.101791	1.54515e-11	0.877986	0.00629691	0.192224	4.0588e-19	NA	NA
PSMD3	5e-10	9.75287e-08	6.2191	Brain_Putamen_basal_ganglia	8.18087e-05	0.00473086	3.93904	Heart_Left_Ventricle	1.06315e-24	8.83044e-22	10.2604	NA	NA	NA	1	1	1	0	3	3.13934	7.59165	0.91551	-3.84916	2.93234	-9.57599	NA	NA	0.0016933	3.1586e-14	0.359924	0.000118525	0.00336413	1.00889e-21	NA	NA	0.101791	1.54515e-11	0.877986	0.00629691	0.194988	6.11014e-19	NA	NA
PSMD3	5e-10	9.75287e-08	6.2191	Brain_Putamen_basal_ganglia	8.18087e-05	0.00473086	3.93904	Muscle_Skeletal	1.06315e-24	1.03222e-21	10.2604	NA	NA	NA	1	1	1	0	3	3.13934	7.59165	0.91551	-3.84916	3.24277	-9.73602	NA	NA	0.0016933	3.1586e-14	0.359924	0.000118525	0.00118372	2.11687e-22	NA	NA	0.101791	1.54515e-11	0.877986	0.00629691	0.10533	1.53346e-19	NA	NA
PSMD3	5e-10	9.75287e-08	6.2191	Brain_Putamen_basal_ganglia	8.18087e-05	0.00473086	3.93904	Nerve_Tibial	1.06315e-24	9.41985e-22	10.2604	NA	NA	NA	1	1	1	0	3	3.13934	7.59165	0.91551	-3.84916	2.978	-9.72401	NA	NA	0.0016933	3.1586e-14	0.359924	0.000118525	0.0029014	2.3822e-22	NA	NA	0.101791	1.54515e-11	0.877986	0.00629691	0.182436	1.76589e-19	NA	NA
PSMD3	5e-10	9.75287e-08	6.2191	Brain_Putamen_basal_ganglia	8.18087e-05	0.00473086	3.93904	Ovary	1.06315e-24	1.27705e-21	-10.2604	NA	NA	NA	1	1	1	0	3	3.13934	7.59165	0.91551	-3.84916	-3.24277	9.73602	NA	NA	0.0016933	3.1586e-14	0.359924	0.000118525	0.00118372	2.11687e-22	NA	NA	0.101791	1.54515e-11	0.877986	0.00629691	0.11277	1.92351e-19	NA	NA
PSMD3	5e-10	9.75287e-08	6.2191	Brain_Putamen_basal_ganglia	8.18087e-05	0.00473086	3.93904	Pancreas	4.67079e-18	4.05467e-15	-8.66114	NA	NA	NA	1	1	1	0	3	3.13934	7.59165	0.91551	-3.84916	-3.38343	8.00544	NA	NA	0.0016933	3.1586e-14	0.359924	0.000118525	0.000715871	1.19041e-15	NA	NA	0.101791	1.54515e-11	0.877986	0.00629691	0.0863971	6.49885e-13	NA	NA
PSMD3	5e-10	9.75287e-08	6.2191	Brain_Putamen_basal_ganglia	8.18087e-05	0.00473086	3.93904	Prostate	1.06315e-24	9.84554e-22	10.2604	NA	NA	NA	1	1	1	0	3	3.13934	7.59165	0.91551	-3.84916	3.24277	-9.73602	NA	NA	0.0016933	3.1586e-14	0.359924	0.000118525	0.00118372	2.11687e-22	NA	NA	0.101791	1.54515e-11	0.877986	0.00629691	0.116763	1.61059e-19	NA	NA
PSMD3	5e-10	9.75287e-08	6.2191	Brain_Putamen_basal_ganglia	8.18087e-05	0.00473086	3.93904	Small_Intestine_Terminal_Ileum	1.06315e-24	1.28243e-21	10.2604	NA	NA	NA	1	1	1	0	3	3.13934	7.59165	0.91551	-3.84916	3.24277	-9.73602	NA	NA	0.0016933	3.1586e-14	0.359924	0.000118525	0.00118372	2.11687e-22	NA	NA	0.101791	1.54515e-11	0.877986	0.00629691	0.105928	1.90493e-19	NA	NA
PSMD3	5e-10	9.75287e-08	6.2191	Brain_Putamen_basal_ganglia	8.18087e-05	0.00473086	3.93904	Spleen	1.06315e-24	1.20687e-21	10.2604	NA	NA	NA	1	1	1	0	3	3.13934	7.59165	0.91551	-3.84916	3.24277	-9.73602	NA	NA	0.0016933	3.1586e-14	0.359924	0.000118525	0.00118372	2.11687e-22	NA	NA	0.101791	1.54515e-11	0.877986	0.00629691	0.110512	1.65423e-19	NA	NA
PSMD3	5e-10	9.75287e-08	6.2191	Brain_Putamen_basal_ganglia	8.18087e-05	0.00473086	3.93904	Thyroid	1.06315e-24	1.09782e-21	10.2604	NA	NA	NA	1	1	1	0	3	3.13934	7.59165	0.91551	-3.84916	2.84352	-9.52189	NA	NA	0.0016933	3.1586e-14	0.359924	0.000118525	0.00446181	1.70065e-21	NA	NA	0.101791	1.54515e-11	0.877986	0.00629691	0.216306	1.27985e-18	NA	NA
PSMD3	5e-10	9.75287e-08	6.2191	Brain_Putamen_basal_ganglia	8.18087e-05	0.00473086	3.93904	Uterus	1.06315e-24	1.42675e-21	10.2604	NA	NA	NA	1	1	1	0	3	3.13934	7.59165	0.91551	-3.84916	2.9774	-9.74923	NA	NA	0.0016933	3.1586e-14	0.359924	0.000118525	0.00290703	1.85881e-22	NA	NA	0.101791	1.54515e-11	0.877986	0.00629691	0.18084	2.01979e-19	NA	NA
PSMD3	5e-10	9.75287e-08	6.2191	Brain_Putamen_basal_ganglia	8.18087e-05	0.00473086	3.93904	Vagina	1.06315e-24	1.70962e-21	10.2604	NA	NA	NA	1	1	1	0	3	3.13934	7.59165	0.91551	-3.84916	3.24277	-9.73602	NA	NA	0.0016933	3.1586e-14	0.359924	0.000118525	0.00118372	2.11687e-22	NA	NA	0.101791	1.54515e-11	0.877986	0.00629691	0.111599	1.94697e-19	NA	NA
PSMD3	5e-10	9.75287e-08	6.2191	Brain_Putamen_basal_ganglia	8.18087e-05	0.00473086	3.93904	smultixcan	7.61523e-25	7.60038e-22	1.00388	NA	NA	NA	1	1	1	0	3	3.13934	7.59165	0.91551	-3.84916	-0.779043	-1.31472	NA	NA	0.0016933	3.1586e-14	0.359924	0.000118525	0.0020772	1.73619e-22	NA	NA	0.101791	1.54515e-11	0.877986	0.00629691	0.15316	1.42671e-19	NA	NA
PSMD3	5e-10	9.75287e-08	6.2191	Brain_Spinal_cord_cervical_c-1	8.18087e-05	0.00495878	3.93904	Adipose_Subcutaneous	1.06315e-24	1.12408e-21	10.2604	NA	NA	NA	1	1	1	0	3	3.13934	7.59165	0.91551	-3.84916	3.24277	-9.73602	NA	NA	0.0016933	3.1586e-14	0.359924	0.000118525	0.00118372	2.11687e-22	NA	NA	0.101791	1.54515e-11	0.880664	0.00636063	0.109012	1.85894e-19	NA	NA
PSMD3	5e-10	9.75287e-08	6.2191	Brain_Spinal_cord_cervical_c-1	8.18087e-05	0.00495878	3.93904	Adipose_Visceral_Omentum	1.06315e-24	1.00437e-21	10.2604	NA	NA	NA	1	1	1	0	3	3.13934	7.59165	0.91551	-3.84916	2.96435	-9.72694	NA	NA	0.0016933	3.1586e-14	0.359924	0.000118525	0.00303324	2.31455e-22	NA	NA	0.101791	1.54515e-11	0.880664	0.00636063	0.18625	1.62856e-19	NA	NA
PSMD3	5e-10	9.75287e-08	6.2191	Brain_Spinal_cord_cervical_c-1	8.18087e-05	0.00495878	3.93904	Artery_Aorta	1.06315e-24	1.00271e-21	10.2604	NA	NA	NA	1	1	1	0	3	3.13934	7.59165	0.91551	-3.84916	2.90812	-9.60024	NA	NA	0.0016933	3.1586e-14	0.359924	0.000118525	0.00363608	7.97612e-22	NA	NA	0.101791	1.54515e-11	0.880664	0.00636063	0.202025	6.71232e-19	NA	NA
PSMD3	5e-10	9.75287e-08	6.2191	Brain_Spinal_cord_cervical_c-1	8.18087e-05	0.00495878	3.93904	Artery_Coronary	1.06315e-24	1.11826e-21	10.2604	NA	NA	NA	1	1	1	0	3	3.13934	7.59165	0.91551	-3.84916	2.95212	-9.70403	NA	NA	0.0016933	3.1586e-14	0.359924	0.000118525	0.00315601	2.8981e-22	NA	NA	0.101791	1.54515e-11	0.880664	0.00636063	0.188189	2.4868e-19	NA	NA
PSMD3	5e-10	9.75287e-08	6.2191	Brain_Spinal_cord_cervical_c-1	8.18087e-05	0.00495878	3.93904	Artery_Tibial	1.06315e-24	1.15308e-21	10.2604	NA	NA	NA	1	1	1	0	3	3.13934	7.59165	0.91551	-3.84916	2.93064	-9.5913	NA	NA	0.0016933	3.1586e-14	0.359924	0.000118525	0.00338267	8.69855e-22	NA	NA	0.101791	1.54515e-11	0.880664	0.00636063	0.195059	6.87886e-19	NA	NA
PSMD3	5e-10	9.75287e-08	6.2191	Brain_Spinal_cord_cervical_c-1	8.18087e-05	0.00495878	3.93904	Brain_Caudate_basal_ganglia	1.06315e-24	1.17407e-21	10.2604	NA	NA	NA	1	1	1	0	3	3.13934	7.59165	0.91551	-3.84916	2.90228	-9.52914	NA	NA	0.0016933	3.1586e-14	0.359924	0.000118525	0.00370462	1.5859e-21	NA	NA	0.101791	1.54515e-11	0.880664	0.00636063	0.215474	1.32825e-18	NA	NA
PSMD3	5e-10	9.75287e-08	6.2191	Brain_Spinal_cord_cervical_c-1	8.18087e-05	0.00495878	3.93904	Brain_Cerebellar_Hemisphere	3.05436e-16	1.57662e-13	-8.17116	NA	NA	NA	1	1	1	0	3	3.13934	7.59165	0.91551	-3.84916	-1.90475	7.99853	NA	NA	0.0016933	3.1586e-14	0.359924	0.000118525	0.0568131	1.25909e-15	NA	NA	0.101791	1.54515e-11	0.880664	0.00636063	0.588723	6.14023e-13	NA	NA
PSMD3	5e-10	9.75287e-08	6.2191	Brain_Spinal_cord_cervical_c-1	8.18087e-05	0.00495878	3.93904	Brain_Cerebellum	3.05436e-16	1.78e-13	-8.17116	NA	NA	NA	1	1	1	0	3	3.13934	7.59165	0.91551	-3.84916	-1.90475	7.99853	NA	NA	0.0016933	3.1586e-14	0.359924	0.000118525	0.0568131	1.25909e-15	NA	NA	0.101791	1.54515e-11	0.880664	0.00636063	0.597416	6.98404e-13	NA	NA
PSMD3	5e-10	9.75287e-08	6.2191	Brain_Spinal_cord_cervical_c-1	8.18087e-05	0.00495878	3.93904	Brain_Spinal_cord_cervical_c-1	1.06315e-24	1.87721e-21	10.2604	NA	NA	NA	1	1	1	0	3	3.13934	7.59165	0.91551	-3.84916	3.24277	-9.73602	NA	NA	0.0016933	3.1586e-14	0.359924	0.000118525	0.00118372	2.11687e-22	NA	NA	0.101791	1.54515e-11	0.880664	0.00636063	0.121097	2.78779e-19	NA	NA
PSMD3	5e-10	9.75287e-08	6.2191	Brain_Spinal_cord_cervical_c-1	8.18087e-05	0.00495878	3.93904	Breast_Mammary_Tissue	1.06315e-24	9.96528e-22	10.2604	NA	NA	NA	1	1	1	0	3	3.13934	7.59165	0.91551	-3.84916	2.94995	-9.6704	NA	NA	0.0016933	3.1586e-14	0.359924	0.000118525	0.00317821	4.02819e-22	NA	NA	0.101791	1.54515e-11	0.880664	0.00636063	0.191046	2.89767e-19	NA	NA
PSMD3	5e-10	9.75287e-08	6.2191	Brain_Spinal_cord_cervical_c-1	8.18087e-05	0.00495878	3.93904	Colon_Sigmoid	1.06315e-24	9.90592e-22	10.2604	NA	NA	NA	1	1	1	0	3	3.13934	7.59165	0.91551	-3.84916	2.94841	-9.66301	NA	NA	0.0016933	3.1586e-14	0.359924	0.000118525	0.00319418	4.3296e-22	NA	NA	0.101791	1.54515e-11	0.880664	0.00636063	0.201922	3.54107e-19	NA	NA
PSMD3	5e-10	9.75287e-08	6.2191	Brain_Spinal_cord_cervical_c-1	8.18087e-05	0.00495878	3.93904	Colon_Transverse	1.06315e-24	9.82998e-22	10.2604	NA	NA	NA	1	1	1	0	3	3.13934	7.59165	0.91551	-3.84916	2.98785	-9.80699	NA	NA	0.0016933	3.1586e-14	0.359924	0.000118525	0.00280943	1.05059e-22	NA	NA	0.101791	1.54515e-11	0.880664	0.00636063	0.17032	8.97753e-20	NA	NA
PSMD3	5e-10	9.75287e-08	6.2191	Brain_Spinal_cord_cervical_c-1	8.18087e-05	0.00495878	3.93904	Esophagus_Gastroesophageal_Junction	1.06315e-24	9.13318e-22	10.2604	NA	NA	NA	1	1	1	0	3	3.13934	7.59165	0.91551	-3.84916	2.95827	-9.68308	NA	NA	0.0016933	3.1586e-14	0.359924	0.000118525	0.00309373	3.55817e-22	NA	NA	0.101791	1.54515e-11	0.880664	0.00636063	0.185431	2.39591e-19	NA	NA
PSMD3	5e-10	9.75287e-08	6.2191	Brain_Spinal_cord_cervical_c-1	8.18087e-05	0.00495878	3.93904	Esophagus_Muscularis	1.06315e-24	9.04352e-22	10.2604	NA	NA	NA	1	1	1	0	3	3.13934	7.59165	0.91551	-3.84916	2.94914	-9.65082	NA	NA	0.0016933	3.1586e-14	0.359924	0.000118525	0.00318658	4.87639e-22	NA	NA	0.101791	1.54515e-11	0.880664	0.00636063	0.184327	3.53838e-19	NA	NA
PSMD3	5e-10	9.75287e-08	6.2191	Brain_Spinal_cord_cervical_c-1	8.18087e-05	0.00495878	3.93904	Heart_Atrial_Appendage	1.06315e-24	1.0516e-21	10.2604	NA	NA	NA	1	1	1	0	3	3.13934	7.59165	0.91551	-3.84916	2.93523	-9.64342	NA	NA	0.0016933	3.1586e-14	0.359924	0.000118525	0.00333302	5.241e-22	NA	NA	0.101791	1.54515e-11	0.880664	0.00636063	0.192224	4.0588e-19	NA	NA
PSMD3	5e-10	9.75287e-08	6.2191	Brain_Spinal_cord_cervical_c-1	8.18087e-05	0.00495878	3.93904	Heart_Left_Ventricle	1.06315e-24	8.83044e-22	10.2604	NA	NA	NA	1	1	1	0	3	3.13934	7.59165	0.91551	-3.84916	2.93234	-9.57599	NA	NA	0.0016933	3.1586e-14	0.359924	0.000118525	0.00336413	1.00889e-21	NA	NA	0.101791	1.54515e-11	0.880664	0.00636063	0.194988	6.11014e-19	NA	NA
PSMD3	5e-10	9.75287e-08	6.2191	Brain_Spinal_cord_cervical_c-1	8.18087e-05	0.00495878	3.93904	Muscle_Skeletal	1.06315e-24	1.03222e-21	10.2604	NA	NA	NA	1	1	1	0	3	3.13934	7.59165	0.91551	-3.84916	3.24277	-9.73602	NA	NA	0.0016933	3.1586e-14	0.359924	0.000118525	0.00118372	2.11687e-22	NA	NA	0.101791	1.54515e-11	0.880664	0.00636063	0.10533	1.53346e-19	NA	NA
PSMD3	5e-10	9.75287e-08	6.2191	Brain_Spinal_cord_cervical_c-1	8.18087e-05	0.00495878	3.93904	Nerve_Tibial	1.06315e-24	9.41985e-22	10.2604	NA	NA	NA	1	1	1	0	3	3.13934	7.59165	0.91551	-3.84916	2.978	-9.72401	NA	NA	0.0016933	3.1586e-14	0.359924	0.000118525	0.0029014	2.3822e-22	NA	NA	0.101791	1.54515e-11	0.880664	0.00636063	0.182436	1.76589e-19	NA	NA
PSMD3	5e-10	9.75287e-08	6.2191	Brain_Spinal_cord_cervical_c-1	8.18087e-05	0.00495878	3.93904	Ovary	1.06315e-24	1.27705e-21	-10.2604	NA	NA	NA	1	1	1	0	3	3.13934	7.59165	0.91551	-3.84916	-3.24277	9.73602	NA	NA	0.0016933	3.1586e-14	0.359924	0.000118525	0.00118372	2.11687e-22	NA	NA	0.101791	1.54515e-11	0.880664	0.00636063	0.11277	1.92351e-19	NA	NA
PSMD3	5e-10	9.75287e-08	6.2191	Brain_Spinal_cord_cervical_c-1	8.18087e-05	0.00495878	3.93904	Pancreas	4.67079e-18	4.05467e-15	-8.66114	NA	NA	NA	1	1	1	0	3	3.13934	7.59165	0.91551	-3.84916	-3.38343	8.00544	NA	NA	0.0016933	3.1586e-14	0.359924	0.000118525	0.000715871	1.19041e-15	NA	NA	0.101791	1.54515e-11	0.880664	0.00636063	0.0863971	6.49885e-13	NA	NA
PSMD3	5e-10	9.75287e-08	6.2191	Brain_Spinal_cord_cervical_c-1	8.18087e-05	0.00495878	3.93904	Prostate	1.06315e-24	9.84554e-22	10.2604	NA	NA	NA	1	1	1	0	3	3.13934	7.59165	0.91551	-3.84916	3.24277	-9.73602	NA	NA	0.0016933	3.1586e-14	0.359924	0.000118525	0.00118372	2.11687e-22	NA	NA	0.101791	1.54515e-11	0.880664	0.00636063	0.116763	1.61059e-19	NA	NA
PSMD3	5e-10	9.75287e-08	6.2191	Brain_Spinal_cord_cervical_c-1	8.18087e-05	0.00495878	3.93904	Small_Intestine_Terminal_Ileum	1.06315e-24	1.28243e-21	10.2604	NA	NA	NA	1	1	1	0	3	3.13934	7.59165	0.91551	-3.84916	3.24277	-9.73602	NA	NA	0.0016933	3.1586e-14	0.359924	0.000118525	0.00118372	2.11687e-22	NA	NA	0.101791	1.54515e-11	0.880664	0.00636063	0.105928	1.90493e-19	NA	NA
PSMD3	5e-10	9.75287e-08	6.2191	Brain_Spinal_cord_cervical_c-1	8.18087e-05	0.00495878	3.93904	Spleen	1.06315e-24	1.20687e-21	10.2604	NA	NA	NA	1	1	1	0	3	3.13934	7.59165	0.91551	-3.84916	3.24277	-9.73602	NA	NA	0.0016933	3.1586e-14	0.359924	0.000118525	0.00118372	2.11687e-22	NA	NA	0.101791	1.54515e-11	0.880664	0.00636063	0.110512	1.65423e-19	NA	NA
PSMD3	5e-10	9.75287e-08	6.2191	Brain_Spinal_cord_cervical_c-1	8.18087e-05	0.00495878	3.93904	Thyroid	1.06315e-24	1.09782e-21	10.2604	NA	NA	NA	1	1	1	0	3	3.13934	7.59165	0.91551	-3.84916	2.84352	-9.52189	NA	NA	0.0016933	3.1586e-14	0.359924	0.000118525	0.00446181	1.70065e-21	NA	NA	0.101791	1.54515e-11	0.880664	0.00636063	0.216306	1.27985e-18	NA	NA
PSMD3	5e-10	9.75287e-08	6.2191	Brain_Spinal_cord_cervical_c-1	8.18087e-05	0.00495878	3.93904	Uterus	1.06315e-24	1.42675e-21	10.2604	NA	NA	NA	1	1	1	0	3	3.13934	7.59165	0.91551	-3.84916	2.9774	-9.74923	NA	NA	0.0016933	3.1586e-14	0.359924	0.000118525	0.00290703	1.85881e-22	NA	NA	0.101791	1.54515e-11	0.880664	0.00636063	0.18084	2.01979e-19	NA	NA
PSMD3	5e-10	9.75287e-08	6.2191	Brain_Spinal_cord_cervical_c-1	8.18087e-05	0.00495878	3.93904	Vagina	1.06315e-24	1.70962e-21	10.2604	NA	NA	NA	1	1	1	0	3	3.13934	7.59165	0.91551	-3.84916	3.24277	-9.73602	NA	NA	0.0016933	3.1586e-14	0.359924	0.000118525	0.00118372	2.11687e-22	NA	NA	0.101791	1.54515e-11	0.880664	0.00636063	0.111599	1.94697e-19	NA	NA
PSMD3	5e-10	9.75287e-08	6.2191	Brain_Spinal_cord_cervical_c-1	8.18087e-05	0.00495878	3.93904	smultixcan	7.61523e-25	7.60038e-22	1.00388	NA	NA	NA	1	1	1	0	3	3.13934	7.59165	0.91551	-3.84916	-0.779043	-1.31472	NA	NA	0.0016933	3.1586e-14	0.359924	0.000118525	0.0020772	1.73619e-22	NA	NA	0.101791	1.54515e-11	0.880664	0.00636063	0.15316	1.42671e-19	NA	NA
PSMD3	5e-10	9.75287e-08	6.2191	Brain_Substantia_nigra	8.18087e-05	0.00503867	3.93904	Adipose_Subcutaneous	1.06315e-24	1.12408e-21	10.2604	NA	NA	NA	1	1	1	0	3	3.13934	7.59165	0.91551	-3.84916	3.24277	-9.73602	NA	NA	0.0016933	3.1586e-14	0.359924	0.000118525	0.00118372	2.11687e-22	NA	NA	0.101791	1.54515e-11	0.885694	0.00667207	0.109012	1.85894e-19	NA	NA
PSMD3	5e-10	9.75287e-08	6.2191	Brain_Substantia_nigra	8.18087e-05	0.00503867	3.93904	Adipose_Visceral_Omentum	1.06315e-24	1.00437e-21	10.2604	NA	NA	NA	1	1	1	0	3	3.13934	7.59165	0.91551	-3.84916	2.96435	-9.72694	NA	NA	0.0016933	3.1586e-14	0.359924	0.000118525	0.00303324	2.31455e-22	NA	NA	0.101791	1.54515e-11	0.885694	0.00667207	0.18625	1.62856e-19	NA	NA
PSMD3	5e-10	9.75287e-08	6.2191	Brain_Substantia_nigra	8.18087e-05	0.00503867	3.93904	Artery_Aorta	1.06315e-24	1.00271e-21	10.2604	NA	NA	NA	1	1	1	0	3	3.13934	7.59165	0.91551	-3.84916	2.90812	-9.60024	NA	NA	0.0016933	3.1586e-14	0.359924	0.000118525	0.00363608	7.97612e-22	NA	NA	0.101791	1.54515e-11	0.885694	0.00667207	0.202025	6.71232e-19	NA	NA
PSMD3	5e-10	9.75287e-08	6.2191	Brain_Substantia_nigra	8.18087e-05	0.00503867	3.93904	Artery_Coronary	1.06315e-24	1.11826e-21	10.2604	NA	NA	NA	1	1	1	0	3	3.13934	7.59165	0.91551	-3.84916	2.95212	-9.70403	NA	NA	0.0016933	3.1586e-14	0.359924	0.000118525	0.00315601	2.8981e-22	NA	NA	0.101791	1.54515e-11	0.885694	0.00667207	0.188189	2.4868e-19	NA	NA
PSMD3	5e-10	9.75287e-08	6.2191	Brain_Substantia_nigra	8.18087e-05	0.00503867	3.93904	Artery_Tibial	1.06315e-24	1.15308e-21	10.2604	NA	NA	NA	1	1	1	0	3	3.13934	7.59165	0.91551	-3.84916	2.93064	-9.5913	NA	NA	0.0016933	3.1586e-14	0.359924	0.000118525	0.00338267	8.69855e-22	NA	NA	0.101791	1.54515e-11	0.885694	0.00667207	0.195059	6.87886e-19	NA	NA
PSMD3	5e-10	9.75287e-08	6.2191	Brain_Substantia_nigra	8.18087e-05	0.00503867	3.93904	Brain_Caudate_basal_ganglia	1.06315e-24	1.17407e-21	10.2604	NA	NA	NA	1	1	1	0	3	3.13934	7.59165	0.91551	-3.84916	2.90228	-9.52914	NA	NA	0.0016933	3.1586e-14	0.359924	0.000118525	0.00370462	1.5859e-21	NA	NA	0.101791	1.54515e-11	0.885694	0.00667207	0.215474	1.32825e-18	NA	NA
PSMD3	5e-10	9.75287e-08	6.2191	Brain_Substantia_nigra	8.18087e-05	0.00503867	3.93904	Brain_Cerebellar_Hemisphere	3.05436e-16	1.57662e-13	-8.17116	NA	NA	NA	1	1	1	0	3	3.13934	7.59165	0.91551	-3.84916	-1.90475	7.99853	NA	NA	0.0016933	3.1586e-14	0.359924	0.000118525	0.0568131	1.25909e-15	NA	NA	0.101791	1.54515e-11	0.885694	0.00667207	0.588723	6.14023e-13	NA	NA
PSMD3	5e-10	9.75287e-08	6.2191	Brain_Substantia_nigra	8.18087e-05	0.00503867	3.93904	Brain_Cerebellum	3.05436e-16	1.78e-13	-8.17116	NA	NA	NA	1	1	1	0	3	3.13934	7.59165	0.91551	-3.84916	-1.90475	7.99853	NA	NA	0.0016933	3.1586e-14	0.359924	0.000118525	0.0568131	1.25909e-15	NA	NA	0.101791	1.54515e-11	0.885694	0.00667207	0.597416	6.98404e-13	NA	NA
PSMD3	5e-10	9.75287e-08	6.2191	Brain_Substantia_nigra	8.18087e-05	0.00503867	3.93904	Brain_Spinal_cord_cervical_c-1	1.06315e-24	1.87721e-21	10.2604	NA	NA	NA	1	1	1	0	3	3.13934	7.59165	0.91551	-3.84916	3.24277	-9.73602	NA	NA	0.0016933	3.1586e-14	0.359924	0.000118525	0.00118372	2.11687e-22	NA	NA	0.101791	1.54515e-11	0.885694	0.00667207	0.121097	2.78779e-19	NA	NA
PSMD3	5e-10	9.75287e-08	6.2191	Brain_Substantia_nigra	8.18087e-05	0.00503867	3.93904	Breast_Mammary_Tissue	1.06315e-24	9.96528e-22	10.2604	NA	NA	NA	1	1	1	0	3	3.13934	7.59165	0.91551	-3.84916	2.94995	-9.6704	NA	NA	0.0016933	3.1586e-14	0.359924	0.000118525	0.00317821	4.02819e-22	NA	NA	0.101791	1.54515e-11	0.885694	0.00667207	0.191046	2.89767e-19	NA	NA
PSMD3	5e-10	9.75287e-08	6.2191	Brain_Substantia_nigra	8.18087e-05	0.00503867	3.93904	Colon_Sigmoid	1.06315e-24	9.90592e-22	10.2604	NA	NA	NA	1	1	1	0	3	3.13934	7.59165	0.91551	-3.84916	2.94841	-9.66301	NA	NA	0.0016933	3.1586e-14	0.359924	0.000118525	0.00319418	4.3296e-22	NA	NA	0.101791	1.54515e-11	0.885694	0.00667207	0.201922	3.54107e-19	NA	NA
PSMD3	5e-10	9.75287e-08	6.2191	Brain_Substantia_nigra	8.18087e-05	0.00503867	3.93904	Colon_Transverse	1.06315e-24	9.82998e-22	10.2604	NA	NA	NA	1	1	1	0	3	3.13934	7.59165	0.91551	-3.84916	2.98785	-9.80699	NA	NA	0.0016933	3.1586e-14	0.359924	0.000118525	0.00280943	1.05059e-22	NA	NA	0.101791	1.54515e-11	0.885694	0.00667207	0.17032	8.97753e-20	NA	NA
PSMD3	5e-10	9.75287e-08	6.2191	Brain_Substantia_nigra	8.18087e-05	0.00503867	3.93904	Esophagus_Gastroesophageal_Junction	1.06315e-24	9.13318e-22	10.2604	NA	NA	NA	1	1	1	0	3	3.13934	7.59165	0.91551	-3.84916	2.95827	-9.68308	NA	NA	0.0016933	3.1586e-14	0.359924	0.000118525	0.00309373	3.55817e-22	NA	NA	0.101791	1.54515e-11	0.885694	0.00667207	0.185431	2.39591e-19	NA	NA
PSMD3	5e-10	9.75287e-08	6.2191	Brain_Substantia_nigra	8.18087e-05	0.00503867	3.93904	Esophagus_Muscularis	1.06315e-24	9.04352e-22	10.2604	NA	NA	NA	1	1	1	0	3	3.13934	7.59165	0.91551	-3.84916	2.94914	-9.65082	NA	NA	0.0016933	3.1586e-14	0.359924	0.000118525	0.00318658	4.87639e-22	NA	NA	0.101791	1.54515e-11	0.885694	0.00667207	0.184327	3.53838e-19	NA	NA
PSMD3	5e-10	9.75287e-08	6.2191	Brain_Substantia_nigra	8.18087e-05	0.00503867	3.93904	Heart_Atrial_Appendage	1.06315e-24	1.0516e-21	10.2604	NA	NA	NA	1	1	1	0	3	3.13934	7.59165	0.91551	-3.84916	2.93523	-9.64342	NA	NA	0.0016933	3.1586e-14	0.359924	0.000118525	0.00333302	5.241e-22	NA	NA	0.101791	1.54515e-11	0.885694	0.00667207	0.192224	4.0588e-19	NA	NA
PSMD3	5e-10	9.75287e-08	6.2191	Brain_Substantia_nigra	8.18087e-05	0.00503867	3.93904	Heart_Left_Ventricle	1.06315e-24	8.83044e-22	10.2604	NA	NA	NA	1	1	1	0	3	3.13934	7.59165	0.91551	-3.84916	2.93234	-9.57599	NA	NA	0.0016933	3.1586e-14	0.359924	0.000118525	0.00336413	1.00889e-21	NA	NA	0.101791	1.54515e-11	0.885694	0.00667207	0.194988	6.11014e-19	NA	NA
PSMD3	5e-10	9.75287e-08	6.2191	Brain_Substantia_nigra	8.18087e-05	0.00503867	3.93904	Muscle_Skeletal	1.06315e-24	1.03222e-21	10.2604	NA	NA	NA	1	1	1	0	3	3.13934	7.59165	0.91551	-3.84916	3.24277	-9.73602	NA	NA	0.0016933	3.1586e-14	0.359924	0.000118525	0.00118372	2.11687e-22	NA	NA	0.101791	1.54515e-11	0.885694	0.00667207	0.10533	1.53346e-19	NA	NA
PSMD3	5e-10	9.75287e-08	6.2191	Brain_Substantia_nigra	8.18087e-05	0.00503867	3.93904	Nerve_Tibial	1.06315e-24	9.41985e-22	10.2604	NA	NA	NA	1	1	1	0	3	3.13934	7.59165	0.91551	-3.84916	2.978	-9.72401	NA	NA	0.0016933	3.1586e-14	0.359924	0.000118525	0.0029014	2.3822e-22	NA	NA	0.101791	1.54515e-11	0.885694	0.00667207	0.182436	1.76589e-19	NA	NA
PSMD3	5e-10	9.75287e-08	6.2191	Brain_Substantia_nigra	8.18087e-05	0.00503867	3.93904	Ovary	1.06315e-24	1.27705e-21	-10.2604	NA	NA	NA	1	1	1	0	3	3.13934	7.59165	0.91551	-3.84916	-3.24277	9.73602	NA	NA	0.0016933	3.1586e-14	0.359924	0.000118525	0.00118372	2.11687e-22	NA	NA	0.101791	1.54515e-11	0.885694	0.00667207	0.11277	1.92351e-19	NA	NA
PSMD3	5e-10	9.75287e-08	6.2191	Brain_Substantia_nigra	8.18087e-05	0.00503867	3.93904	Pancreas	4.67079e-18	4.05467e-15	-8.66114	NA	NA	NA	1	1	1	0	3	3.13934	7.59165	0.91551	-3.84916	-3.38343	8.00544	NA	NA	0.0016933	3.1586e-14	0.359924	0.000118525	0.000715871	1.19041e-15	NA	NA	0.101791	1.54515e-11	0.885694	0.00667207	0.0863971	6.49885e-13	NA	NA
PSMD3	5e-10	9.75287e-08	6.2191	Brain_Substantia_nigra	8.18087e-05	0.00503867	3.93904	Prostate	1.06315e-24	9.84554e-22	10.2604	NA	NA	NA	1	1	1	0	3	3.13934	7.59165	0.91551	-3.84916	3.24277	-9.73602	NA	NA	0.0016933	3.1586e-14	0.359924	0.000118525	0.00118372	2.11687e-22	NA	NA	0.101791	1.54515e-11	0.885694	0.00667207	0.116763	1.61059e-19	NA	NA
PSMD3	5e-10	9.75287e-08	6.2191	Brain_Substantia_nigra	8.18087e-05	0.00503867	3.93904	Small_Intestine_Terminal_Ileum	1.06315e-24	1.28243e-21	10.2604	NA	NA	NA	1	1	1	0	3	3.13934	7.59165	0.91551	-3.84916	3.24277	-9.73602	NA	NA	0.0016933	3.1586e-14	0.359924	0.000118525	0.00118372	2.11687e-22	NA	NA	0.101791	1.54515e-11	0.885694	0.00667207	0.105928	1.90493e-19	NA	NA
PSMD3	5e-10	9.75287e-08	6.2191	Brain_Substantia_nigra	8.18087e-05	0.00503867	3.93904	Spleen	1.06315e-24	1.20687e-21	10.2604	NA	NA	NA	1	1	1	0	3	3.13934	7.59165	0.91551	-3.84916	3.24277	-9.73602	NA	NA	0.0016933	3.1586e-14	0.359924	0.000118525	0.00118372	2.11687e-22	NA	NA	0.101791	1.54515e-11	0.885694	0.00667207	0.110512	1.65423e-19	NA	NA
PSMD3	5e-10	9.75287e-08	6.2191	Brain_Substantia_nigra	8.18087e-05	0.00503867	3.93904	Thyroid	1.06315e-24	1.09782e-21	10.2604	NA	NA	NA	1	1	1	0	3	3.13934	7.59165	0.91551	-3.84916	2.84352	-9.52189	NA	NA	0.0016933	3.1586e-14	0.359924	0.000118525	0.00446181	1.70065e-21	NA	NA	0.101791	1.54515e-11	0.885694	0.00667207	0.216306	1.27985e-18	NA	NA
PSMD3	5e-10	9.75287e-08	6.2191	Brain_Substantia_nigra	8.18087e-05	0.00503867	3.93904	Uterus	1.06315e-24	1.42675e-21	10.2604	NA	NA	NA	1	1	1	0	3	3.13934	7.59165	0.91551	-3.84916	2.9774	-9.74923	NA	NA	0.0016933	3.1586e-14	0.359924	0.000118525	0.00290703	1.85881e-22	NA	NA	0.101791	1.54515e-11	0.885694	0.00667207	0.18084	2.01979e-19	NA	NA
PSMD3	5e-10	9.75287e-08	6.2191	Brain_Substantia_nigra	8.18087e-05	0.00503867	3.93904	Vagina	1.06315e-24	1.70962e-21	10.2604	NA	NA	NA	1	1	1	0	3	3.13934	7.59165	0.91551	-3.84916	3.24277	-9.73602	NA	NA	0.0016933	3.1586e-14	0.359924	0.000118525	0.00118372	2.11687e-22	NA	NA	0.101791	1.54515e-11	0.885694	0.00667207	0.111599	1.94697e-19	NA	NA
PSMD3	5e-10	9.75287e-08	6.2191	Brain_Substantia_nigra	8.18087e-05	0.00503867	3.93904	smultixcan	7.61523e-25	7.60038e-22	1.00388	NA	NA	NA	1	1	1	0	3	3.13934	7.59165	0.91551	-3.84916	-0.779043	-1.31472	NA	NA	0.0016933	3.1586e-14	0.359924	0.000118525	0.0020772	1.73619e-22	NA	NA	0.101791	1.54515e-11	0.885694	0.00667207	0.15316	1.42671e-19	NA	NA
PSMD3	5e-10	9.75287e-08	6.2191	Breast_Mammary_Tissue	8.18087e-05	0.00526528	3.93904	Adipose_Subcutaneous	1.06315e-24	1.12408e-21	10.2604	NA	NA	NA	1	1	1	0	3	3.13934	7.59165	0.968601	-4.0518	3.24277	-9.73602	NA	NA	0.0016933	3.1586e-14	0.332744	5.08251e-05	0.00118372	2.11687e-22	NA	NA	0.101791	1.54515e-11	0.873736	0.00336837	0.109012	1.85894e-19	NA	NA
PSMD3	5e-10	9.75287e-08	6.2191	Breast_Mammary_Tissue	8.18087e-05	0.00526528	3.93904	Adipose_Visceral_Omentum	1.06315e-24	1.00437e-21	10.2604	NA	NA	NA	1	1	1	0	3	3.13934	7.59165	0.968601	-4.0518	2.96435	-9.72694	NA	NA	0.0016933	3.1586e-14	0.332744	5.08251e-05	0.00303324	2.31455e-22	NA	NA	0.101791	1.54515e-11	0.873736	0.00336837	0.18625	1.62856e-19	NA	NA
PSMD3	5e-10	9.75287e-08	6.2191	Breast_Mammary_Tissue	8.18087e-05	0.00526528	3.93904	Artery_Aorta	1.06315e-24	1.00271e-21	10.2604	NA	NA	NA	1	1	1	0	3	3.13934	7.59165	0.968601	-4.0518	2.90812	-9.60024	NA	NA	0.0016933	3.1586e-14	0.332744	5.08251e-05	0.00363608	7.97612e-22	NA	NA	0.101791	1.54515e-11	0.873736	0.00336837	0.202025	6.71232e-19	NA	NA
PSMD3	5e-10	9.75287e-08	6.2191	Breast_Mammary_Tissue	8.18087e-05	0.00526528	3.93904	Artery_Coronary	1.06315e-24	1.11826e-21	10.2604	NA	NA	NA	1	1	1	0	3	3.13934	7.59165	0.968601	-4.0518	2.95212	-9.70403	NA	NA	0.0016933	3.1586e-14	0.332744	5.08251e-05	0.00315601	2.8981e-22	NA	NA	0.101791	1.54515e-11	0.873736	0.00336837	0.188189	2.4868e-19	NA	NA
PSMD3	5e-10	9.75287e-08	6.2191	Breast_Mammary_Tissue	8.18087e-05	0.00526528	3.93904	Artery_Tibial	1.06315e-24	1.15308e-21	10.2604	NA	NA	NA	1	1	1	0	3	3.13934	7.59165	0.968601	-4.0518	2.93064	-9.5913	NA	NA	0.0016933	3.1586e-14	0.332744	5.08251e-05	0.00338267	8.69855e-22	NA	NA	0.101791	1.54515e-11	0.873736	0.00336837	0.195059	6.87886e-19	NA	NA
PSMD3	5e-10	9.75287e-08	6.2191	Breast_Mammary_Tissue	8.18087e-05	0.00526528	3.93904	Brain_Caudate_basal_ganglia	1.06315e-24	1.17407e-21	10.2604	NA	NA	NA	1	1	1	0	3	3.13934	7.59165	0.968601	-4.0518	2.90228	-9.52914	NA	NA	0.0016933	3.1586e-14	0.332744	5.08251e-05	0.00370462	1.5859e-21	NA	NA	0.101791	1.54515e-11	0.873736	0.00336837	0.215474	1.32825e-18	NA	NA
PSMD3	5e-10	9.75287e-08	6.2191	Breast_Mammary_Tissue	8.18087e-05	0.00526528	3.93904	Brain_Cerebellar_Hemisphere	3.05436e-16	1.57662e-13	-8.17116	NA	NA	NA	1	1	1	0	3	3.13934	7.59165	0.968601	-4.0518	-1.90475	7.99853	NA	NA	0.0016933	3.1586e-14	0.332744	5.08251e-05	0.0568131	1.25909e-15	NA	NA	0.101791	1.54515e-11	0.873736	0.00336837	0.588723	6.14023e-13	NA	NA
PSMD3	5e-10	9.75287e-08	6.2191	Breast_Mammary_Tissue	8.18087e-05	0.00526528	3.93904	Brain_Cerebellum	3.05436e-16	1.78e-13	-8.17116	NA	NA	NA	1	1	1	0	3	3.13934	7.59165	0.968601	-4.0518	-1.90475	7.99853	NA	NA	0.0016933	3.1586e-14	0.332744	5.08251e-05	0.0568131	1.25909e-15	NA	NA	0.101791	1.54515e-11	0.873736	0.00336837	0.597416	6.98404e-13	NA	NA
PSMD3	5e-10	9.75287e-08	6.2191	Breast_Mammary_Tissue	8.18087e-05	0.00526528	3.93904	Brain_Spinal_cord_cervical_c-1	1.06315e-24	1.87721e-21	10.2604	NA	NA	NA	1	1	1	0	3	3.13934	7.59165	0.968601	-4.0518	3.24277	-9.73602	NA	NA	0.0016933	3.1586e-14	0.332744	5.08251e-05	0.00118372	2.11687e-22	NA	NA	0.101791	1.54515e-11	0.873736	0.00336837	0.121097	2.78779e-19	NA	NA
PSMD3	5e-10	9.75287e-08	6.2191	Breast_Mammary_Tissue	8.18087e-05	0.00526528	3.93904	Breast_Mammary_Tissue	1.06315e-24	9.96528e-22	10.2604	NA	NA	NA	1	1	1	0	3	3.13934	7.59165	0.968601	-4.0518	2.94995	-9.6704	NA	NA	0.0016933	3.1586e-14	0.332744	5.08251e-05	0.00317821	4.02819e-22	NA	NA	0.101791	1.54515e-11	0.873736	0.00336837	0.191046	2.89767e-19	NA	NA
PSMD3	5e-10	9.75287e-08	6.2191	Breast_Mammary_Tissue	8.18087e-05	0.00526528	3.93904	Colon_Sigmoid	1.06315e-24	9.90592e-22	10.2604	NA	NA	NA	1	1	1	0	3	3.13934	7.59165	0.968601	-4.0518	2.94841	-9.66301	NA	NA	0.0016933	3.1586e-14	0.332744	5.08251e-05	0.00319418	4.3296e-22	NA	NA	0.101791	1.54515e-11	0.873736	0.00336837	0.201922	3.54107e-19	NA	NA
PSMD3	5e-10	9.75287e-08	6.2191	Breast_Mammary_Tissue	8.18087e-05	0.00526528	3.93904	Colon_Transverse	1.06315e-24	9.82998e-22	10.2604	NA	NA	NA	1	1	1	0	3	3.13934	7.59165	0.968601	-4.0518	2.98785	-9.80699	NA	NA	0.0016933	3.1586e-14	0.332744	5.08251e-05	0.00280943	1.05059e-22	NA	NA	0.101791	1.54515e-11	0.873736	0.00336837	0.17032	8.97753e-20	NA	NA
PSMD3	5e-10	9.75287e-08	6.2191	Breast_Mammary_Tissue	8.18087e-05	0.00526528	3.93904	Esophagus_Gastroesophageal_Junction	1.06315e-24	9.13318e-22	10.2604	NA	NA	NA	1	1	1	0	3	3.13934	7.59165	0.968601	-4.0518	2.95827	-9.68308	NA	NA	0.0016933	3.1586e-14	0.332744	5.08251e-05	0.00309373	3.55817e-22	NA	NA	0.101791	1.54515e-11	0.873736	0.00336837	0.185431	2.39591e-19	NA	NA
PSMD3	5e-10	9.75287e-08	6.2191	Breast_Mammary_Tissue	8.18087e-05	0.00526528	3.93904	Esophagus_Muscularis	1.06315e-24	9.04352e-22	10.2604	NA	NA	NA	1	1	1	0	3	3.13934	7.59165	0.968601	-4.0518	2.94914	-9.65082	NA	NA	0.0016933	3.1586e-14	0.332744	5.08251e-05	0.00318658	4.87639e-22	NA	NA	0.101791	1.54515e-11	0.873736	0.00336837	0.184327	3.53838e-19	NA	NA
PSMD3	5e-10	9.75287e-08	6.2191	Breast_Mammary_Tissue	8.18087e-05	0.00526528	3.93904	Heart_Atrial_Appendage	1.06315e-24	1.0516e-21	10.2604	NA	NA	NA	1	1	1	0	3	3.13934	7.59165	0.968601	-4.0518	2.93523	-9.64342	NA	NA	0.0016933	3.1586e-14	0.332744	5.08251e-05	0.00333302	5.241e-22	NA	NA	0.101791	1.54515e-11	0.873736	0.00336837	0.192224	4.0588e-19	NA	NA
PSMD3	5e-10	9.75287e-08	6.2191	Breast_Mammary_Tissue	8.18087e-05	0.00526528	3.93904	Heart_Left_Ventricle	1.06315e-24	8.83044e-22	10.2604	NA	NA	NA	1	1	1	0	3	3.13934	7.59165	0.968601	-4.0518	2.93234	-9.57599	NA	NA	0.0016933	3.1586e-14	0.332744	5.08251e-05	0.00336413	1.00889e-21	NA	NA	0.101791	1.54515e-11	0.873736	0.00336837	0.194988	6.11014e-19	NA	NA
PSMD3	5e-10	9.75287e-08	6.2191	Breast_Mammary_Tissue	8.18087e-05	0.00526528	3.93904	Muscle_Skeletal	1.06315e-24	1.03222e-21	10.2604	NA	NA	NA	1	1	1	0	3	3.13934	7.59165	0.968601	-4.0518	3.24277	-9.73602	NA	NA	0.0016933	3.1586e-14	0.332744	5.08251e-05	0.00118372	2.11687e-22	NA	NA	0.101791	1.54515e-11	0.873736	0.00336837	0.10533	1.53346e-19	NA	NA
PSMD3	5e-10	9.75287e-08	6.2191	Breast_Mammary_Tissue	8.18087e-05	0.00526528	3.93904	Nerve_Tibial	1.06315e-24	9.41985e-22	10.2604	NA	NA	NA	1	1	1	0	3	3.13934	7.59165	0.968601	-4.0518	2.978	-9.72401	NA	NA	0.0016933	3.1586e-14	0.332744	5.08251e-05	0.0029014	2.3822e-22	NA	NA	0.101791	1.54515e-11	0.873736	0.00336837	0.182436	1.76589e-19	NA	NA
PSMD3	5e-10	9.75287e-08	6.2191	Breast_Mammary_Tissue	8.18087e-05	0.00526528	3.93904	Ovary	1.06315e-24	1.27705e-21	-10.2604	NA	NA	NA	1	1	1	0	3	3.13934	7.59165	0.968601	-4.0518	-3.24277	9.73602	NA	NA	0.0016933	3.1586e-14	0.332744	5.08251e-05	0.00118372	2.11687e-22	NA	NA	0.101791	1.54515e-11	0.873736	0.00336837	0.11277	1.92351e-19	NA	NA
PSMD3	5e-10	9.75287e-08	6.2191	Breast_Mammary_Tissue	8.18087e-05	0.00526528	3.93904	Pancreas	4.67079e-18	4.05467e-15	-8.66114	NA	NA	NA	1	1	1	0	3	3.13934	7.59165	0.968601	-4.0518	-3.38343	8.00544	NA	NA	0.0016933	3.1586e-14	0.332744	5.08251e-05	0.000715871	1.19041e-15	NA	NA	0.101791	1.54515e-11	0.873736	0.00336837	0.0863971	6.49885e-13	NA	NA
PSMD3	5e-10	9.75287e-08	6.2191	Breast_Mammary_Tissue	8.18087e-05	0.00526528	3.93904	Prostate	1.06315e-24	9.84554e-22	10.2604	NA	NA	NA	1	1	1	0	3	3.13934	7.59165	0.968601	-4.0518	3.24277	-9.73602	NA	NA	0.0016933	3.1586e-14	0.332744	5.08251e-05	0.00118372	2.11687e-22	NA	NA	0.101791	1.54515e-11	0.873736	0.00336837	0.116763	1.61059e-19	NA	NA
PSMD3	5e-10	9.75287e-08	6.2191	Breast_Mammary_Tissue	8.18087e-05	0.00526528	3.93904	Small_Intestine_Terminal_Ileum	1.06315e-24	1.28243e-21	10.2604	NA	NA	NA	1	1	1	0	3	3.13934	7.59165	0.968601	-4.0518	3.24277	-9.73602	NA	NA	0.0016933	3.1586e-14	0.332744	5.08251e-05	0.00118372	2.11687e-22	NA	NA	0.101791	1.54515e-11	0.873736	0.00336837	0.105928	1.90493e-19	NA	NA
PSMD3	5e-10	9.75287e-08	6.2191	Breast_Mammary_Tissue	8.18087e-05	0.00526528	3.93904	Spleen	1.06315e-24	1.20687e-21	10.2604	NA	NA	NA	1	1	1	0	3	3.13934	7.59165	0.968601	-4.0518	3.24277	-9.73602	NA	NA	0.0016933	3.1586e-14	0.332744	5.08251e-05	0.00118372	2.11687e-22	NA	NA	0.101791	1.54515e-11	0.873736	0.00336837	0.110512	1.65423e-19	NA	NA
PSMD3	5e-10	9.75287e-08	6.2191	Breast_Mammary_Tissue	8.18087e-05	0.00526528	3.93904	Thyroid	1.06315e-24	1.09782e-21	10.2604	NA	NA	NA	1	1	1	0	3	3.13934	7.59165	0.968601	-4.0518	2.84352	-9.52189	NA	NA	0.0016933	3.1586e-14	0.332744	5.08251e-05	0.00446181	1.70065e-21	NA	NA	0.101791	1.54515e-11	0.873736	0.00336837	0.216306	1.27985e-18	NA	NA
PSMD3	5e-10	9.75287e-08	6.2191	Breast_Mammary_Tissue	8.18087e-05	0.00526528	3.93904	Uterus	1.06315e-24	1.42675e-21	10.2604	NA	NA	NA	1	1	1	0	3	3.13934	7.59165	0.968601	-4.0518	2.9774	-9.74923	NA	NA	0.0016933	3.1586e-14	0.332744	5.08251e-05	0.00290703	1.85881e-22	NA	NA	0.101791	1.54515e-11	0.873736	0.00336837	0.18084	2.01979e-19	NA	NA
PSMD3	5e-10	9.75287e-08	6.2191	Breast_Mammary_Tissue	8.18087e-05	0.00526528	3.93904	Vagina	1.06315e-24	1.70962e-21	10.2604	NA	NA	NA	1	1	1	0	3	3.13934	7.59165	0.968601	-4.0518	3.24277	-9.73602	NA	NA	0.0016933	3.1586e-14	0.332744	5.08251e-05	0.00118372	2.11687e-22	NA	NA	0.101791	1.54515e-11	0.873736	0.00336837	0.111599	1.94697e-19	NA	NA
PSMD3	5e-10	9.75287e-08	6.2191	Breast_Mammary_Tissue	8.18087e-05	0.00526528	3.93904	smultixcan	7.61523e-25	7.60038e-22	1.00388	NA	NA	NA	1	1	1	0	3	3.13934	7.59165	0.968601	-4.0518	-0.779043	-1.31472	NA	NA	0.0016933	3.1586e-14	0.332744	5.08251e-05	0.0020772	1.73619e-22	NA	NA	0.101791	1.54515e-11	0.873736	0.00336837	0.15316	1.42671e-19	NA	NA
PSMD3	5e-10	9.75287e-08	6.2191	Cells_Cultured_fibroblasts	8.18087e-05	0.00477623	3.93904	Adipose_Subcutaneous	1.06315e-24	1.12408e-21	10.2604	NA	NA	NA	1	1	1	0	3	3.13934	7.59165	0.91551	-3.84916	3.24277	-9.73602	NA	NA	0.0016933	3.1586e-14	0.359924	0.000118525	0.00118372	2.11687e-22	NA	NA	0.101791	1.54515e-11	0.888294	0.0057438	0.109012	1.85894e-19	NA	NA
PSMD3	5e-10	9.75287e-08	6.2191	Cells_Cultured_fibroblasts	8.18087e-05	0.00477623	3.93904	Adipose_Visceral_Omentum	1.06315e-24	1.00437e-21	10.2604	NA	NA	NA	1	1	1	0	3	3.13934	7.59165	0.91551	-3.84916	2.96435	-9.72694	NA	NA	0.0016933	3.1586e-14	0.359924	0.000118525	0.00303324	2.31455e-22	NA	NA	0.101791	1.54515e-11	0.888294	0.0057438	0.18625	1.62856e-19	NA	NA
PSMD3	5e-10	9.75287e-08	6.2191	Cells_Cultured_fibroblasts	8.18087e-05	0.00477623	3.93904	Artery_Aorta	1.06315e-24	1.00271e-21	10.2604	NA	NA	NA	1	1	1	0	3	3.13934	7.59165	0.91551	-3.84916	2.90812	-9.60024	NA	NA	0.0016933	3.1586e-14	0.359924	0.000118525	0.00363608	7.97612e-22	NA	NA	0.101791	1.54515e-11	0.888294	0.0057438	0.202025	6.71232e-19	NA	NA
PSMD3	5e-10	9.75287e-08	6.2191	Cells_Cultured_fibroblasts	8.18087e-05	0.00477623	3.93904	Artery_Coronary	1.06315e-24	1.11826e-21	10.2604	NA	NA	NA	1	1	1	0	3	3.13934	7.59165	0.91551	-3.84916	2.95212	-9.70403	NA	NA	0.0016933	3.1586e-14	0.359924	0.000118525	0.00315601	2.8981e-22	NA	NA	0.101791	1.54515e-11	0.888294	0.0057438	0.188189	2.4868e-19	NA	NA
PSMD3	5e-10	9.75287e-08	6.2191	Cells_Cultured_fibroblasts	8.18087e-05	0.00477623	3.93904	Artery_Tibial	1.06315e-24	1.15308e-21	10.2604	NA	NA	NA	1	1	1	0	3	3.13934	7.59165	0.91551	-3.84916	2.93064	-9.5913	NA	NA	0.0016933	3.1586e-14	0.359924	0.000118525	0.00338267	8.69855e-22	NA	NA	0.101791	1.54515e-11	0.888294	0.0057438	0.195059	6.87886e-19	NA	NA
PSMD3	5e-10	9.75287e-08	6.2191	Cells_Cultured_fibroblasts	8.18087e-05	0.00477623	3.93904	Brain_Caudate_basal_ganglia	1.06315e-24	1.17407e-21	10.2604	NA	NA	NA	1	1	1	0	3	3.13934	7.59165	0.91551	-3.84916	2.90228	-9.52914	NA	NA	0.0016933	3.1586e-14	0.359924	0.000118525	0.00370462	1.5859e-21	NA	NA	0.101791	1.54515e-11	0.888294	0.0057438	0.215474	1.32825e-18	NA	NA
PSMD3	5e-10	9.75287e-08	6.2191	Cells_Cultured_fibroblasts	8.18087e-05	0.00477623	3.93904	Brain_Cerebellar_Hemisphere	3.05436e-16	1.57662e-13	-8.17116	NA	NA	NA	1	1	1	0	3	3.13934	7.59165	0.91551	-3.84916	-1.90475	7.99853	NA	NA	0.0016933	3.1586e-14	0.359924	0.000118525	0.0568131	1.25909e-15	NA	NA	0.101791	1.54515e-11	0.888294	0.0057438	0.588723	6.14023e-13	NA	NA
PSMD3	5e-10	9.75287e-08	6.2191	Cells_Cultured_fibroblasts	8.18087e-05	0.00477623	3.93904	Brain_Cerebellum	3.05436e-16	1.78e-13	-8.17116	NA	NA	NA	1	1	1	0	3	3.13934	7.59165	0.91551	-3.84916	-1.90475	7.99853	NA	NA	0.0016933	3.1586e-14	0.359924	0.000118525	0.0568131	1.25909e-15	NA	NA	0.101791	1.54515e-11	0.888294	0.0057438	0.597416	6.98404e-13	NA	NA
PSMD3	5e-10	9.75287e-08	6.2191	Cells_Cultured_fibroblasts	8.18087e-05	0.00477623	3.93904	Brain_Spinal_cord_cervical_c-1	1.06315e-24	1.87721e-21	10.2604	NA	NA	NA	1	1	1	0	3	3.13934	7.59165	0.91551	-3.84916	3.24277	-9.73602	NA	NA	0.0016933	3.1586e-14	0.359924	0.000118525	0.00118372	2.11687e-22	NA	NA	0.101791	1.54515e-11	0.888294	0.0057438	0.121097	2.78779e-19	NA	NA
PSMD3	5e-10	9.75287e-08	6.2191	Cells_Cultured_fibroblasts	8.18087e-05	0.00477623	3.93904	Breast_Mammary_Tissue	1.06315e-24	9.96528e-22	10.2604	NA	NA	NA	1	1	1	0	3	3.13934	7.59165	0.91551	-3.84916	2.94995	-9.6704	NA	NA	0.0016933	3.1586e-14	0.359924	0.000118525	0.00317821	4.02819e-22	NA	NA	0.101791	1.54515e-11	0.888294	0.0057438	0.191046	2.89767e-19	NA	NA
PSMD3	5e-10	9.75287e-08	6.2191	Cells_Cultured_fibroblasts	8.18087e-05	0.00477623	3.93904	Colon_Sigmoid	1.06315e-24	9.90592e-22	10.2604	NA	NA	NA	1	1	1	0	3	3.13934	7.59165	0.91551	-3.84916	2.94841	-9.66301	NA	NA	0.0016933	3.1586e-14	0.359924	0.000118525	0.00319418	4.3296e-22	NA	NA	0.101791	1.54515e-11	0.888294	0.0057438	0.201922	3.54107e-19	NA	NA
PSMD3	5e-10	9.75287e-08	6.2191	Cells_Cultured_fibroblasts	8.18087e-05	0.00477623	3.93904	Colon_Transverse	1.06315e-24	9.82998e-22	10.2604	NA	NA	NA	1	1	1	0	3	3.13934	7.59165	0.91551	-3.84916	2.98785	-9.80699	NA	NA	0.0016933	3.1586e-14	0.359924	0.000118525	0.00280943	1.05059e-22	NA	NA	0.101791	1.54515e-11	0.888294	0.0057438	0.17032	8.97753e-20	NA	NA
PSMD3	5e-10	9.75287e-08	6.2191	Cells_Cultured_fibroblasts	8.18087e-05	0.00477623	3.93904	Esophagus_Gastroesophageal_Junction	1.06315e-24	9.13318e-22	10.2604	NA	NA	NA	1	1	1	0	3	3.13934	7.59165	0.91551	-3.84916	2.95827	-9.68308	NA	NA	0.0016933	3.1586e-14	0.359924	0.000118525	0.00309373	3.55817e-22	NA	NA	0.101791	1.54515e-11	0.888294	0.0057438	0.185431	2.39591e-19	NA	NA
PSMD3	5e-10	9.75287e-08	6.2191	Cells_Cultured_fibroblasts	8.18087e-05	0.00477623	3.93904	Esophagus_Muscularis	1.06315e-24	9.04352e-22	10.2604	NA	NA	NA	1	1	1	0	3	3.13934	7.59165	0.91551	-3.84916	2.94914	-9.65082	NA	NA	0.0016933	3.1586e-14	0.359924	0.000118525	0.00318658	4.87639e-22	NA	NA	0.101791	1.54515e-11	0.888294	0.0057438	0.184327	3.53838e-19	NA	NA
PSMD3	5e-10	9.75287e-08	6.2191	Cells_Cultured_fibroblasts	8.18087e-05	0.00477623	3.93904	Heart_Atrial_Appendage	1.06315e-24	1.0516e-21	10.2604	NA	NA	NA	1	1	1	0	3	3.13934	7.59165	0.91551	-3.84916	2.93523	-9.64342	NA	NA	0.0016933	3.1586e-14	0.359924	0.000118525	0.00333302	5.241e-22	NA	NA	0.101791	1.54515e-11	0.888294	0.0057438	0.192224	4.0588e-19	NA	NA
PSMD3	5e-10	9.75287e-08	6.2191	Cells_Cultured_fibroblasts	8.18087e-05	0.00477623	3.93904	Heart_Left_Ventricle	1.06315e-24	8.83044e-22	10.2604	NA	NA	NA	1	1	1	0	3	3.13934	7.59165	0.91551	-3.84916	2.93234	-9.57599	NA	NA	0.0016933	3.1586e-14	0.359924	0.000118525	0.00336413	1.00889e-21	NA	NA	0.101791	1.54515e-11	0.888294	0.0057438	0.194988	6.11014e-19	NA	NA
PSMD3	5e-10	9.75287e-08	6.2191	Cells_Cultured_fibroblasts	8.18087e-05	0.00477623	3.93904	Muscle_Skeletal	1.06315e-24	1.03222e-21	10.2604	NA	NA	NA	1	1	1	0	3	3.13934	7.59165	0.91551	-3.84916	3.24277	-9.73602	NA	NA	0.0016933	3.1586e-14	0.359924	0.000118525	0.00118372	2.11687e-22	NA	NA	0.101791	1.54515e-11	0.888294	0.0057438	0.10533	1.53346e-19	NA	NA
PSMD3	5e-10	9.75287e-08	6.2191	Cells_Cultured_fibroblasts	8.18087e-05	0.00477623	3.93904	Nerve_Tibial	1.06315e-24	9.41985e-22	10.2604	NA	NA	NA	1	1	1	0	3	3.13934	7.59165	0.91551	-3.84916	2.978	-9.72401	NA	NA	0.0016933	3.1586e-14	0.359924	0.000118525	0.0029014	2.3822e-22	NA	NA	0.101791	1.54515e-11	0.888294	0.0057438	0.182436	1.76589e-19	NA	NA
PSMD3	5e-10	9.75287e-08	6.2191	Cells_Cultured_fibroblasts	8.18087e-05	0.00477623	3.93904	Ovary	1.06315e-24	1.27705e-21	-10.2604	NA	NA	NA	1	1	1	0	3	3.13934	7.59165	0.91551	-3.84916	-3.24277	9.73602	NA	NA	0.0016933	3.1586e-14	0.359924	0.000118525	0.00118372	2.11687e-22	NA	NA	0.101791	1.54515e-11	0.888294	0.0057438	0.11277	1.92351e-19	NA	NA
PSMD3	5e-10	9.75287e-08	6.2191	Cells_Cultured_fibroblasts	8.18087e-05	0.00477623	3.93904	Pancreas	4.67079e-18	4.05467e-15	-8.66114	NA	NA	NA	1	1	1	0	3	3.13934	7.59165	0.91551	-3.84916	-3.38343	8.00544	NA	NA	0.0016933	3.1586e-14	0.359924	0.000118525	0.000715871	1.19041e-15	NA	NA	0.101791	1.54515e-11	0.888294	0.0057438	0.0863971	6.49885e-13	NA	NA
PSMD3	5e-10	9.75287e-08	6.2191	Cells_Cultured_fibroblasts	8.18087e-05	0.00477623	3.93904	Prostate	1.06315e-24	9.84554e-22	10.2604	NA	NA	NA	1	1	1	0	3	3.13934	7.59165	0.91551	-3.84916	3.24277	-9.73602	NA	NA	0.0016933	3.1586e-14	0.359924	0.000118525	0.00118372	2.11687e-22	NA	NA	0.101791	1.54515e-11	0.888294	0.0057438	0.116763	1.61059e-19	NA	NA
PSMD3	5e-10	9.75287e-08	6.2191	Cells_Cultured_fibroblasts	8.18087e-05	0.00477623	3.93904	Small_Intestine_Terminal_Ileum	1.06315e-24	1.28243e-21	10.2604	NA	NA	NA	1	1	1	0	3	3.13934	7.59165	0.91551	-3.84916	3.24277	-9.73602	NA	NA	0.0016933	3.1586e-14	0.359924	0.000118525	0.00118372	2.11687e-22	NA	NA	0.101791	1.54515e-11	0.888294	0.0057438	0.105928	1.90493e-19	NA	NA
PSMD3	5e-10	9.75287e-08	6.2191	Cells_Cultured_fibroblasts	8.18087e-05	0.00477623	3.93904	Spleen	1.06315e-24	1.20687e-21	10.2604	NA	NA	NA	1	1	1	0	3	3.13934	7.59165	0.91551	-3.84916	3.24277	-9.73602	NA	NA	0.0016933	3.1586e-14	0.359924	0.000118525	0.00118372	2.11687e-22	NA	NA	0.101791	1.54515e-11	0.888294	0.0057438	0.110512	1.65423e-19	NA	NA
PSMD3	5e-10	9.75287e-08	6.2191	Cells_Cultured_fibroblasts	8.18087e-05	0.00477623	3.93904	Thyroid	1.06315e-24	1.09782e-21	10.2604	NA	NA	NA	1	1	1	0	3	3.13934	7.59165	0.91551	-3.84916	2.84352	-9.52189	NA	NA	0.0016933	3.1586e-14	0.359924	0.000118525	0.00446181	1.70065e-21	NA	NA	0.101791	1.54515e-11	0.888294	0.0057438	0.216306	1.27985e-18	NA	NA
PSMD3	5e-10	9.75287e-08	6.2191	Cells_Cultured_fibroblasts	8.18087e-05	0.00477623	3.93904	Uterus	1.06315e-24	1.42675e-21	10.2604	NA	NA	NA	1	1	1	0	3	3.13934	7.59165	0.91551	-3.84916	2.9774	-9.74923	NA	NA	0.0016933	3.1586e-14	0.359924	0.000118525	0.00290703	1.85881e-22	NA	NA	0.101791	1.54515e-11	0.888294	0.0057438	0.18084	2.01979e-19	NA	NA
PSMD3	5e-10	9.75287e-08	6.2191	Cells_Cultured_fibroblasts	8.18087e-05	0.00477623	3.93904	Vagina	1.06315e-24	1.70962e-21	10.2604	NA	NA	NA	1	1	1	0	3	3.13934	7.59165	0.91551	-3.84916	3.24277	-9.73602	NA	NA	0.0016933	3.1586e-14	0.359924	0.000118525	0.00118372	2.11687e-22	NA	NA	0.101791	1.54515e-11	0.888294	0.0057438	0.111599	1.94697e-19	NA	NA
PSMD3	5e-10	9.75287e-08	6.2191	Cells_Cultured_fibroblasts	8.18087e-05	0.00477623	3.93904	smultixcan	7.61523e-25	7.60038e-22	1.00388	NA	NA	NA	1	1	1	0	3	3.13934	7.59165	0.91551	-3.84916	-0.779043	-1.31472	NA	NA	0.0016933	3.1586e-14	0.359924	0.000118525	0.0020772	1.73619e-22	NA	NA	0.101791	1.54515e-11	0.888294	0.0057438	0.15316	1.42671e-19	NA	NA
PSMD3	5e-10	9.75287e-08	6.2191	Cells_EBV-transformed_lymphocytes	8.18087e-05	0.00490732	3.93904	Adipose_Subcutaneous	1.06315e-24	1.12408e-21	10.2604	NA	NA	NA	1	1	1	0	3	3.13934	7.59165	0.91551	-3.84916	3.24277	-9.73602	NA	NA	0.0016933	3.1586e-14	0.359924	0.000118525	0.00118372	2.11687e-22	NA	NA	0.101791	1.54515e-11	0.8688	0.00592283	0.109012	1.85894e-19	NA	NA
PSMD3	5e-10	9.75287e-08	6.2191	Cells_EBV-transformed_lymphocytes	8.18087e-05	0.00490732	3.93904	Adipose_Visceral_Omentum	1.06315e-24	1.00437e-21	10.2604	NA	NA	NA	1	1	1	0	3	3.13934	7.59165	0.91551	-3.84916	2.96435	-9.72694	NA	NA	0.0016933	3.1586e-14	0.359924	0.000118525	0.00303324	2.31455e-22	NA	NA	0.101791	1.54515e-11	0.8688	0.00592283	0.18625	1.62856e-19	NA	NA
PSMD3	5e-10	9.75287e-08	6.2191	Cells_EBV-transformed_lymphocytes	8.18087e-05	0.00490732	3.93904	Artery_Aorta	1.06315e-24	1.00271e-21	10.2604	NA	NA	NA	1	1	1	0	3	3.13934	7.59165	0.91551	-3.84916	2.90812	-9.60024	NA	NA	0.0016933	3.1586e-14	0.359924	0.000118525	0.00363608	7.97612e-22	NA	NA	0.101791	1.54515e-11	0.8688	0.00592283	0.202025	6.71232e-19	NA	NA
PSMD3	5e-10	9.75287e-08	6.2191	Cells_EBV-transformed_lymphocytes	8.18087e-05	0.00490732	3.93904	Artery_Coronary	1.06315e-24	1.11826e-21	10.2604	NA	NA	NA	1	1	1	0	3	3.13934	7.59165	0.91551	-3.84916	2.95212	-9.70403	NA	NA	0.0016933	3.1586e-14	0.359924	0.000118525	0.00315601	2.8981e-22	NA	NA	0.101791	1.54515e-11	0.8688	0.00592283	0.188189	2.4868e-19	NA	NA
PSMD3	5e-10	9.75287e-08	6.2191	Cells_EBV-transformed_lymphocytes	8.18087e-05	0.00490732	3.93904	Artery_Tibial	1.06315e-24	1.15308e-21	10.2604	NA	NA	NA	1	1	1	0	3	3.13934	7.59165	0.91551	-3.84916	2.93064	-9.5913	NA	NA	0.0016933	3.1586e-14	0.359924	0.000118525	0.00338267	8.69855e-22	NA	NA	0.101791	1.54515e-11	0.8688	0.00592283	0.195059	6.87886e-19	NA	NA
PSMD3	5e-10	9.75287e-08	6.2191	Cells_EBV-transformed_lymphocytes	8.18087e-05	0.00490732	3.93904	Brain_Caudate_basal_ganglia	1.06315e-24	1.17407e-21	10.2604	NA	NA	NA	1	1	1	0	3	3.13934	7.59165	0.91551	-3.84916	2.90228	-9.52914	NA	NA	0.0016933	3.1586e-14	0.359924	0.000118525	0.00370462	1.5859e-21	NA	NA	0.101791	1.54515e-11	0.8688	0.00592283	0.215474	1.32825e-18	NA	NA
PSMD3	5e-10	9.75287e-08	6.2191	Cells_EBV-transformed_lymphocytes	8.18087e-05	0.00490732	3.93904	Brain_Cerebellar_Hemisphere	3.05436e-16	1.57662e-13	-8.17116	NA	NA	NA	1	1	1	0	3	3.13934	7.59165	0.91551	-3.84916	-1.90475	7.99853	NA	NA	0.0016933	3.1586e-14	0.359924	0.000118525	0.0568131	1.25909e-15	NA	NA	0.101791	1.54515e-11	0.8688	0.00592283	0.588723	6.14023e-13	NA	NA
PSMD3	5e-10	9.75287e-08	6.2191	Cells_EBV-transformed_lymphocytes	8.18087e-05	0.00490732	3.93904	Brain_Cerebellum	3.05436e-16	1.78e-13	-8.17116	NA	NA	NA	1	1	1	0	3	3.13934	7.59165	0.91551	-3.84916	-1.90475	7.99853	NA	NA	0.0016933	3.1586e-14	0.359924	0.000118525	0.0568131	1.25909e-15	NA	NA	0.101791	1.54515e-11	0.8688	0.00592283	0.597416	6.98404e-13	NA	NA
PSMD3	5e-10	9.75287e-08	6.2191	Cells_EBV-transformed_lymphocytes	8.18087e-05	0.00490732	3.93904	Brain_Spinal_cord_cervical_c-1	1.06315e-24	1.87721e-21	10.2604	NA	NA	NA	1	1	1	0	3	3.13934	7.59165	0.91551	-3.84916	3.24277	-9.73602	NA	NA	0.0016933	3.1586e-14	0.359924	0.000118525	0.00118372	2.11687e-22	NA	NA	0.101791	1.54515e-11	0.8688	0.00592283	0.121097	2.78779e-19	NA	NA
PSMD3	5e-10	9.75287e-08	6.2191	Cells_EBV-transformed_lymphocytes	8.18087e-05	0.00490732	3.93904	Breast_Mammary_Tissue	1.06315e-24	9.96528e-22	10.2604	NA	NA	NA	1	1	1	0	3	3.13934	7.59165	0.91551	-3.84916	2.94995	-9.6704	NA	NA	0.0016933	3.1586e-14	0.359924	0.000118525	0.00317821	4.02819e-22	NA	NA	0.101791	1.54515e-11	0.8688	0.00592283	0.191046	2.89767e-19	NA	NA
PSMD3	5e-10	9.75287e-08	6.2191	Cells_EBV-transformed_lymphocytes	8.18087e-05	0.00490732	3.93904	Colon_Sigmoid	1.06315e-24	9.90592e-22	10.2604	NA	NA	NA	1	1	1	0	3	3.13934	7.59165	0.91551	-3.84916	2.94841	-9.66301	NA	NA	0.0016933	3.1586e-14	0.359924	0.000118525	0.00319418	4.3296e-22	NA	NA	0.101791	1.54515e-11	0.8688	0.00592283	0.201922	3.54107e-19	NA	NA
PSMD3	5e-10	9.75287e-08	6.2191	Cells_EBV-transformed_lymphocytes	8.18087e-05	0.00490732	3.93904	Colon_Transverse	1.06315e-24	9.82998e-22	10.2604	NA	NA	NA	1	1	1	0	3	3.13934	7.59165	0.91551	-3.84916	2.98785	-9.80699	NA	NA	0.0016933	3.1586e-14	0.359924	0.000118525	0.00280943	1.05059e-22	NA	NA	0.101791	1.54515e-11	0.8688	0.00592283	0.17032	8.97753e-20	NA	NA
PSMD3	5e-10	9.75287e-08	6.2191	Cells_EBV-transformed_lymphocytes	8.18087e-05	0.00490732	3.93904	Esophagus_Gastroesophageal_Junction	1.06315e-24	9.13318e-22	10.2604	NA	NA	NA	1	1	1	0	3	3.13934	7.59165	0.91551	-3.84916	2.95827	-9.68308	NA	NA	0.0016933	3.1586e-14	0.359924	0.000118525	0.00309373	3.55817e-22	NA	NA	0.101791	1.54515e-11	0.8688	0.00592283	0.185431	2.39591e-19	NA	NA
PSMD3	5e-10	9.75287e-08	6.2191	Cells_EBV-transformed_lymphocytes	8.18087e-05	0.00490732	3.93904	Esophagus_Muscularis	1.06315e-24	9.04352e-22	10.2604	NA	NA	NA	1	1	1	0	3	3.13934	7.59165	0.91551	-3.84916	2.94914	-9.65082	NA	NA	0.0016933	3.1586e-14	0.359924	0.000118525	0.00318658	4.87639e-22	NA	NA	0.101791	1.54515e-11	0.8688	0.00592283	0.184327	3.53838e-19	NA	NA
PSMD3	5e-10	9.75287e-08	6.2191	Cells_EBV-transformed_lymphocytes	8.18087e-05	0.00490732	3.93904	Heart_Atrial_Appendage	1.06315e-24	1.0516e-21	10.2604	NA	NA	NA	1	1	1	0	3	3.13934	7.59165	0.91551	-3.84916	2.93523	-9.64342	NA	NA	0.0016933	3.1586e-14	0.359924	0.000118525	0.00333302	5.241e-22	NA	NA	0.101791	1.54515e-11	0.8688	0.00592283	0.192224	4.0588e-19	NA	NA
PSMD3	5e-10	9.75287e-08	6.2191	Cells_EBV-transformed_lymphocytes	8.18087e-05	0.00490732	3.93904	Heart_Left_Ventricle	1.06315e-24	8.83044e-22	10.2604	NA	NA	NA	1	1	1	0	3	3.13934	7.59165	0.91551	-3.84916	2.93234	-9.57599	NA	NA	0.0016933	3.1586e-14	0.359924	0.000118525	0.00336413	1.00889e-21	NA	NA	0.101791	1.54515e-11	0.8688	0.00592283	0.194988	6.11014e-19	NA	NA
PSMD3	5e-10	9.75287e-08	6.2191	Cells_EBV-transformed_lymphocytes	8.18087e-05	0.00490732	3.93904	Muscle_Skeletal	1.06315e-24	1.03222e-21	10.2604	NA	NA	NA	1	1	1	0	3	3.13934	7.59165	0.91551	-3.84916	3.24277	-9.73602	NA	NA	0.0016933	3.1586e-14	0.359924	0.000118525	0.00118372	2.11687e-22	NA	NA	0.101791	1.54515e-11	0.8688	0.00592283	0.10533	1.53346e-19	NA	NA
PSMD3	5e-10	9.75287e-08	6.2191	Cells_EBV-transformed_lymphocytes	8.18087e-05	0.00490732	3.93904	Nerve_Tibial	1.06315e-24	9.41985e-22	10.2604	NA	NA	NA	1	1	1	0	3	3.13934	7.59165	0.91551	-3.84916	2.978	-9.72401	NA	NA	0.0016933	3.1586e-14	0.359924	0.000118525	0.0029014	2.3822e-22	NA	NA	0.101791	1.54515e-11	0.8688	0.00592283	0.182436	1.76589e-19	NA	NA
PSMD3	5e-10	9.75287e-08	6.2191	Cells_EBV-transformed_lymphocytes	8.18087e-05	0.00490732	3.93904	Ovary	1.06315e-24	1.27705e-21	-10.2604	NA	NA	NA	1	1	1	0	3	3.13934	7.59165	0.91551	-3.84916	-3.24277	9.73602	NA	NA	0.0016933	3.1586e-14	0.359924	0.000118525	0.00118372	2.11687e-22	NA	NA	0.101791	1.54515e-11	0.8688	0.00592283	0.11277	1.92351e-19	NA	NA
PSMD3	5e-10	9.75287e-08	6.2191	Cells_EBV-transformed_lymphocytes	8.18087e-05	0.00490732	3.93904	Pancreas	4.67079e-18	4.05467e-15	-8.66114	NA	NA	NA	1	1	1	0	3	3.13934	7.59165	0.91551	-3.84916	-3.38343	8.00544	NA	NA	0.0016933	3.1586e-14	0.359924	0.000118525	0.000715871	1.19041e-15	NA	NA	0.101791	1.54515e-11	0.8688	0.00592283	0.0863971	6.49885e-13	NA	NA
PSMD3	5e-10	9.75287e-08	6.2191	Cells_EBV-transformed_lymphocytes	8.18087e-05	0.00490732	3.93904	Prostate	1.06315e-24	9.84554e-22	10.2604	NA	NA	NA	1	1	1	0	3	3.13934	7.59165	0.91551	-3.84916	3.24277	-9.73602	NA	NA	0.0016933	3.1586e-14	0.359924	0.000118525	0.00118372	2.11687e-22	NA	NA	0.101791	1.54515e-11	0.8688	0.00592283	0.116763	1.61059e-19	NA	NA
PSMD3	5e-10	9.75287e-08	6.2191	Cells_EBV-transformed_lymphocytes	8.18087e-05	0.00490732	3.93904	Small_Intestine_Terminal_Ileum	1.06315e-24	1.28243e-21	10.2604	NA	NA	NA	1	1	1	0	3	3.13934	7.59165	0.91551	-3.84916	3.24277	-9.73602	NA	NA	0.0016933	3.1586e-14	0.359924	0.000118525	0.00118372	2.11687e-22	NA	NA	0.101791	1.54515e-11	0.8688	0.00592283	0.105928	1.90493e-19	NA	NA
PSMD3	5e-10	9.75287e-08	6.2191	Cells_EBV-transformed_lymphocytes	8.18087e-05	0.00490732	3.93904	Spleen	1.06315e-24	1.20687e-21	10.2604	NA	NA	NA	1	1	1	0	3	3.13934	7.59165	0.91551	-3.84916	3.24277	-9.73602	NA	NA	0.0016933	3.1586e-14	0.359924	0.000118525	0.00118372	2.11687e-22	NA	NA	0.101791	1.54515e-11	0.8688	0.00592283	0.110512	1.65423e-19	NA	NA
PSMD3	5e-10	9.75287e-08	6.2191	Cells_EBV-transformed_lymphocytes	8.18087e-05	0.00490732	3.93904	Thyroid	1.06315e-24	1.09782e-21	10.2604	NA	NA	NA	1	1	1	0	3	3.13934	7.59165	0.91551	-3.84916	2.84352	-9.52189	NA	NA	0.0016933	3.1586e-14	0.359924	0.000118525	0.00446181	1.70065e-21	NA	NA	0.101791	1.54515e-11	0.8688	0.00592283	0.216306	1.27985e-18	NA	NA
PSMD3	5e-10	9.75287e-08	6.2191	Cells_EBV-transformed_lymphocytes	8.18087e-05	0.00490732	3.93904	Uterus	1.06315e-24	1.42675e-21	10.2604	NA	NA	NA	1	1	1	0	3	3.13934	7.59165	0.91551	-3.84916	2.9774	-9.74923	NA	NA	0.0016933	3.1586e-14	0.359924	0.000118525	0.00290703	1.85881e-22	NA	NA	0.101791	1.54515e-11	0.8688	0.00592283	0.18084	2.01979e-19	NA	NA
PSMD3	5e-10	9.75287e-08	6.2191	Cells_EBV-transformed_lymphocytes	8.18087e-05	0.00490732	3.93904	Vagina	1.06315e-24	1.70962e-21	10.2604	NA	NA	NA	1	1	1	0	3	3.13934	7.59165	0.91551	-3.84916	3.24277	-9.73602	NA	NA	0.0016933	3.1586e-14	0.359924	0.000118525	0.00118372	2.11687e-22	NA	NA	0.101791	1.54515e-11	0.8688	0.00592283	0.111599	1.94697e-19	NA	NA
PSMD3	5e-10	9.75287e-08	6.2191	Cells_EBV-transformed_lymphocytes	8.18087e-05	0.00490732	3.93904	smultixcan	7.61523e-25	7.60038e-22	1.00388	NA	NA	NA	1	1	1	0	3	3.13934	7.59165	0.91551	-3.84916	-0.779043	-1.31472	NA	NA	0.0016933	3.1586e-14	0.359924	0.000118525	0.0020772	1.73619e-22	NA	NA	0.101791	1.54515e-11	0.8688	0.00592283	0.15316	1.42671e-19	NA	NA
PSMD3	5e-10	9.75287e-08	6.2191	Colon_Sigmoid	8.18087e-05	0.00544989	3.93904	Adipose_Subcutaneous	1.06315e-24	1.12408e-21	10.2604	NA	NA	NA	1	1	1	0	3	3.13934	7.59165	0.91551	-3.84916	3.24277	-9.73602	NA	NA	0.0016933	3.1586e-14	0.359924	0.000118525	0.00118372	2.11687e-22	NA	NA	0.101791	1.54515e-11	0.885297	0.0066972	0.109012	1.85894e-19	NA	NA
PSMD3	5e-10	9.75287e-08	6.2191	Colon_Sigmoid	8.18087e-05	0.00544989	3.93904	Adipose_Visceral_Omentum	1.06315e-24	1.00437e-21	10.2604	NA	NA	NA	1	1	1	0	3	3.13934	7.59165	0.91551	-3.84916	2.96435	-9.72694	NA	NA	0.0016933	3.1586e-14	0.359924	0.000118525	0.00303324	2.31455e-22	NA	NA	0.101791	1.54515e-11	0.885297	0.0066972	0.18625	1.62856e-19	NA	NA
PSMD3	5e-10	9.75287e-08	6.2191	Colon_Sigmoid	8.18087e-05	0.00544989	3.93904	Artery_Aorta	1.06315e-24	1.00271e-21	10.2604	NA	NA	NA	1	1	1	0	3	3.13934	7.59165	0.91551	-3.84916	2.90812	-9.60024	NA	NA	0.0016933	3.1586e-14	0.359924	0.000118525	0.00363608	7.97612e-22	NA	NA	0.101791	1.54515e-11	0.885297	0.0066972	0.202025	6.71232e-19	NA	NA
PSMD3	5e-10	9.75287e-08	6.2191	Colon_Sigmoid	8.18087e-05	0.00544989	3.93904	Artery_Coronary	1.06315e-24	1.11826e-21	10.2604	NA	NA	NA	1	1	1	0	3	3.13934	7.59165	0.91551	-3.84916	2.95212	-9.70403	NA	NA	0.0016933	3.1586e-14	0.359924	0.000118525	0.00315601	2.8981e-22	NA	NA	0.101791	1.54515e-11	0.885297	0.0066972	0.188189	2.4868e-19	NA	NA
PSMD3	5e-10	9.75287e-08	6.2191	Colon_Sigmoid	8.18087e-05	0.00544989	3.93904	Artery_Tibial	1.06315e-24	1.15308e-21	10.2604	NA	NA	NA	1	1	1	0	3	3.13934	7.59165	0.91551	-3.84916	2.93064	-9.5913	NA	NA	0.0016933	3.1586e-14	0.359924	0.000118525	0.00338267	8.69855e-22	NA	NA	0.101791	1.54515e-11	0.885297	0.0066972	0.195059	6.87886e-19	NA	NA
PSMD3	5e-10	9.75287e-08	6.2191	Colon_Sigmoid	8.18087e-05	0.00544989	3.93904	Brain_Caudate_basal_ganglia	1.06315e-24	1.17407e-21	10.2604	NA	NA	NA	1	1	1	0	3	3.13934	7.59165	0.91551	-3.84916	2.90228	-9.52914	NA	NA	0.0016933	3.1586e-14	0.359924	0.000118525	0.00370462	1.5859e-21	NA	NA	0.101791	1.54515e-11	0.885297	0.0066972	0.215474	1.32825e-18	NA	NA
PSMD3	5e-10	9.75287e-08	6.2191	Colon_Sigmoid	8.18087e-05	0.00544989	3.93904	Brain_Cerebellar_Hemisphere	3.05436e-16	1.57662e-13	-8.17116	NA	NA	NA	1	1	1	0	3	3.13934	7.59165	0.91551	-3.84916	-1.90475	7.99853	NA	NA	0.0016933	3.1586e-14	0.359924	0.000118525	0.0568131	1.25909e-15	NA	NA	0.101791	1.54515e-11	0.885297	0.0066972	0.588723	6.14023e-13	NA	NA
PSMD3	5e-10	9.75287e-08	6.2191	Colon_Sigmoid	8.18087e-05	0.00544989	3.93904	Brain_Cerebellum	3.05436e-16	1.78e-13	-8.17116	NA	NA	NA	1	1	1	0	3	3.13934	7.59165	0.91551	-3.84916	-1.90475	7.99853	NA	NA	0.0016933	3.1586e-14	0.359924	0.000118525	0.0568131	1.25909e-15	NA	NA	0.101791	1.54515e-11	0.885297	0.0066972	0.597416	6.98404e-13	NA	NA
PSMD3	5e-10	9.75287e-08	6.2191	Colon_Sigmoid	8.18087e-05	0.00544989	3.93904	Brain_Spinal_cord_cervical_c-1	1.06315e-24	1.87721e-21	10.2604	NA	NA	NA	1	1	1	0	3	3.13934	7.59165	0.91551	-3.84916	3.24277	-9.73602	NA	NA	0.0016933	3.1586e-14	0.359924	0.000118525	0.00118372	2.11687e-22	NA	NA	0.101791	1.54515e-11	0.885297	0.0066972	0.121097	2.78779e-19	NA	NA
PSMD3	5e-10	9.75287e-08	6.2191	Colon_Sigmoid	8.18087e-05	0.00544989	3.93904	Breast_Mammary_Tissue	1.06315e-24	9.96528e-22	10.2604	NA	NA	NA	1	1	1	0	3	3.13934	7.59165	0.91551	-3.84916	2.94995	-9.6704	NA	NA	0.0016933	3.1586e-14	0.359924	0.000118525	0.00317821	4.02819e-22	NA	NA	0.101791	1.54515e-11	0.885297	0.0066972	0.191046	2.89767e-19	NA	NA
PSMD3	5e-10	9.75287e-08	6.2191	Colon_Sigmoid	8.18087e-05	0.00544989	3.93904	Colon_Sigmoid	1.06315e-24	9.90592e-22	10.2604	NA	NA	NA	1	1	1	0	3	3.13934	7.59165	0.91551	-3.84916	2.94841	-9.66301	NA	NA	0.0016933	3.1586e-14	0.359924	0.000118525	0.00319418	4.3296e-22	NA	NA	0.101791	1.54515e-11	0.885297	0.0066972	0.201922	3.54107e-19	NA	NA
PSMD3	5e-10	9.75287e-08	6.2191	Colon_Sigmoid	8.18087e-05	0.00544989	3.93904	Colon_Transverse	1.06315e-24	9.82998e-22	10.2604	NA	NA	NA	1	1	1	0	3	3.13934	7.59165	0.91551	-3.84916	2.98785	-9.80699	NA	NA	0.0016933	3.1586e-14	0.359924	0.000118525	0.00280943	1.05059e-22	NA	NA	0.101791	1.54515e-11	0.885297	0.0066972	0.17032	8.97753e-20	NA	NA
PSMD3	5e-10	9.75287e-08	6.2191	Colon_Sigmoid	8.18087e-05	0.00544989	3.93904	Esophagus_Gastroesophageal_Junction	1.06315e-24	9.13318e-22	10.2604	NA	NA	NA	1	1	1	0	3	3.13934	7.59165	0.91551	-3.84916	2.95827	-9.68308	NA	NA	0.0016933	3.1586e-14	0.359924	0.000118525	0.00309373	3.55817e-22	NA	NA	0.101791	1.54515e-11	0.885297	0.0066972	0.185431	2.39591e-19	NA	NA
PSMD3	5e-10	9.75287e-08	6.2191	Colon_Sigmoid	8.18087e-05	0.00544989	3.93904	Esophagus_Muscularis	1.06315e-24	9.04352e-22	10.2604	NA	NA	NA	1	1	1	0	3	3.13934	7.59165	0.91551	-3.84916	2.94914	-9.65082	NA	NA	0.0016933	3.1586e-14	0.359924	0.000118525	0.00318658	4.87639e-22	NA	NA	0.101791	1.54515e-11	0.885297	0.0066972	0.184327	3.53838e-19	NA	NA
PSMD3	5e-10	9.75287e-08	6.2191	Colon_Sigmoid	8.18087e-05	0.00544989	3.93904	Heart_Atrial_Appendage	1.06315e-24	1.0516e-21	10.2604	NA	NA	NA	1	1	1	0	3	3.13934	7.59165	0.91551	-3.84916	2.93523	-9.64342	NA	NA	0.0016933	3.1586e-14	0.359924	0.000118525	0.00333302	5.241e-22	NA	NA	0.101791	1.54515e-11	0.885297	0.0066972	0.192224	4.0588e-19	NA	NA
PSMD3	5e-10	9.75287e-08	6.2191	Colon_Sigmoid	8.18087e-05	0.00544989	3.93904	Heart_Left_Ventricle	1.06315e-24	8.83044e-22	10.2604	NA	NA	NA	1	1	1	0	3	3.13934	7.59165	0.91551	-3.84916	2.93234	-9.57599	NA	NA	0.0016933	3.1586e-14	0.359924	0.000118525	0.00336413	1.00889e-21	NA	NA	0.101791	1.54515e-11	0.885297	0.0066972	0.194988	6.11014e-19	NA	NA
PSMD3	5e-10	9.75287e-08	6.2191	Colon_Sigmoid	8.18087e-05	0.00544989	3.93904	Muscle_Skeletal	1.06315e-24	1.03222e-21	10.2604	NA	NA	NA	1	1	1	0	3	3.13934	7.59165	0.91551	-3.84916	3.24277	-9.73602	NA	NA	0.0016933	3.1586e-14	0.359924	0.000118525	0.00118372	2.11687e-22	NA	NA	0.101791	1.54515e-11	0.885297	0.0066972	0.10533	1.53346e-19	NA	NA
PSMD3	5e-10	9.75287e-08	6.2191	Colon_Sigmoid	8.18087e-05	0.00544989	3.93904	Nerve_Tibial	1.06315e-24	9.41985e-22	10.2604	NA	NA	NA	1	1	1	0	3	3.13934	7.59165	0.91551	-3.84916	2.978	-9.72401	NA	NA	0.0016933	3.1586e-14	0.359924	0.000118525	0.0029014	2.3822e-22	NA	NA	0.101791	1.54515e-11	0.885297	0.0066972	0.182436	1.76589e-19	NA	NA
PSMD3	5e-10	9.75287e-08	6.2191	Colon_Sigmoid	8.18087e-05	0.00544989	3.93904	Ovary	1.06315e-24	1.27705e-21	-10.2604	NA	NA	NA	1	1	1	0	3	3.13934	7.59165	0.91551	-3.84916	-3.24277	9.73602	NA	NA	0.0016933	3.1586e-14	0.359924	0.000118525	0.00118372	2.11687e-22	NA	NA	0.101791	1.54515e-11	0.885297	0.0066972	0.11277	1.92351e-19	NA	NA
PSMD3	5e-10	9.75287e-08	6.2191	Colon_Sigmoid	8.18087e-05	0.00544989	3.93904	Pancreas	4.67079e-18	4.05467e-15	-8.66114	NA	NA	NA	1	1	1	0	3	3.13934	7.59165	0.91551	-3.84916	-3.38343	8.00544	NA	NA	0.0016933	3.1586e-14	0.359924	0.000118525	0.000715871	1.19041e-15	NA	NA	0.101791	1.54515e-11	0.885297	0.0066972	0.0863971	6.49885e-13	NA	NA
PSMD3	5e-10	9.75287e-08	6.2191	Colon_Sigmoid	8.18087e-05	0.00544989	3.93904	Prostate	1.06315e-24	9.84554e-22	10.2604	NA	NA	NA	1	1	1	0	3	3.13934	7.59165	0.91551	-3.84916	3.24277	-9.73602	NA	NA	0.0016933	3.1586e-14	0.359924	0.000118525	0.00118372	2.11687e-22	NA	NA	0.101791	1.54515e-11	0.885297	0.0066972	0.116763	1.61059e-19	NA	NA
PSMD3	5e-10	9.75287e-08	6.2191	Colon_Sigmoid	8.18087e-05	0.00544989	3.93904	Small_Intestine_Terminal_Ileum	1.06315e-24	1.28243e-21	10.2604	NA	NA	NA	1	1	1	0	3	3.13934	7.59165	0.91551	-3.84916	3.24277	-9.73602	NA	NA	0.0016933	3.1586e-14	0.359924	0.000118525	0.00118372	2.11687e-22	NA	NA	0.101791	1.54515e-11	0.885297	0.0066972	0.105928	1.90493e-19	NA	NA
PSMD3	5e-10	9.75287e-08	6.2191	Colon_Sigmoid	8.18087e-05	0.00544989	3.93904	Spleen	1.06315e-24	1.20687e-21	10.2604	NA	NA	NA	1	1	1	0	3	3.13934	7.59165	0.91551	-3.84916	3.24277	-9.73602	NA	NA	0.0016933	3.1586e-14	0.359924	0.000118525	0.00118372	2.11687e-22	NA	NA	0.101791	1.54515e-11	0.885297	0.0066972	0.110512	1.65423e-19	NA	NA
PSMD3	5e-10	9.75287e-08	6.2191	Colon_Sigmoid	8.18087e-05	0.00544989	3.93904	Thyroid	1.06315e-24	1.09782e-21	10.2604	NA	NA	NA	1	1	1	0	3	3.13934	7.59165	0.91551	-3.84916	2.84352	-9.52189	NA	NA	0.0016933	3.1586e-14	0.359924	0.000118525	0.00446181	1.70065e-21	NA	NA	0.101791	1.54515e-11	0.885297	0.0066972	0.216306	1.27985e-18	NA	NA
PSMD3	5e-10	9.75287e-08	6.2191	Colon_Sigmoid	8.18087e-05	0.00544989	3.93904	Uterus	1.06315e-24	1.42675e-21	10.2604	NA	NA	NA	1	1	1	0	3	3.13934	7.59165	0.91551	-3.84916	2.9774	-9.74923	NA	NA	0.0016933	3.1586e-14	0.359924	0.000118525	0.00290703	1.85881e-22	NA	NA	0.101791	1.54515e-11	0.885297	0.0066972	0.18084	2.01979e-19	NA	NA
PSMD3	5e-10	9.75287e-08	6.2191	Colon_Sigmoid	8.18087e-05	0.00544989	3.93904	Vagina	1.06315e-24	1.70962e-21	10.2604	NA	NA	NA	1	1	1	0	3	3.13934	7.59165	0.91551	-3.84916	3.24277	-9.73602	NA	NA	0.0016933	3.1586e-14	0.359924	0.000118525	0.00118372	2.11687e-22	NA	NA	0.101791	1.54515e-11	0.885297	0.0066972	0.111599	1.94697e-19	NA	NA
PSMD3	5e-10	9.75287e-08	6.2191	Colon_Sigmoid	8.18087e-05	0.00544989	3.93904	smultixcan	7.61523e-25	7.60038e-22	1.00388	NA	NA	NA	1	1	1	0	3	3.13934	7.59165	0.91551	-3.84916	-0.779043	-1.31472	NA	NA	0.0016933	3.1586e-14	0.359924	0.000118525	0.0020772	1.73619e-22	NA	NA	0.101791	1.54515e-11	0.885297	0.0066972	0.15316	1.42671e-19	NA	NA
PSMD3	5e-10	9.75287e-08	6.2191	Esophagus_Gastroesophageal_Junction	8.18087e-05	0.00505578	3.93904	Adipose_Subcutaneous	1.06315e-24	1.12408e-21	10.2604	NA	NA	NA	1	1	1	0	3	3.13934	7.59165	0.91551	-3.84916	3.24277	-9.73602	NA	NA	0.0016933	3.1586e-14	0.359924	0.000118525	0.00118372	2.11687e-22	NA	NA	0.101791	1.54515e-11	0.89775	0.0061578	0.109012	1.85894e-19	NA	NA
PSMD3	5e-10	9.75287e-08	6.2191	Esophagus_Gastroesophageal_Junction	8.18087e-05	0.00505578	3.93904	Adipose_Visceral_Omentum	1.06315e-24	1.00437e-21	10.2604	NA	NA	NA	1	1	1	0	3	3.13934	7.59165	0.91551	-3.84916	2.96435	-9.72694	NA	NA	0.0016933	3.1586e-14	0.359924	0.000118525	0.00303324	2.31455e-22	NA	NA	0.101791	1.54515e-11	0.89775	0.0061578	0.18625	1.62856e-19	NA	NA
PSMD3	5e-10	9.75287e-08	6.2191	Esophagus_Gastroesophageal_Junction	8.18087e-05	0.00505578	3.93904	Artery_Aorta	1.06315e-24	1.00271e-21	10.2604	NA	NA	NA	1	1	1	0	3	3.13934	7.59165	0.91551	-3.84916	2.90812	-9.60024	NA	NA	0.0016933	3.1586e-14	0.359924	0.000118525	0.00363608	7.97612e-22	NA	NA	0.101791	1.54515e-11	0.89775	0.0061578	0.202025	6.71232e-19	NA	NA
PSMD3	5e-10	9.75287e-08	6.2191	Esophagus_Gastroesophageal_Junction	8.18087e-05	0.00505578	3.93904	Artery_Coronary	1.06315e-24	1.11826e-21	10.2604	NA	NA	NA	1	1	1	0	3	3.13934	7.59165	0.91551	-3.84916	2.95212	-9.70403	NA	NA	0.0016933	3.1586e-14	0.359924	0.000118525	0.00315601	2.8981e-22	NA	NA	0.101791	1.54515e-11	0.89775	0.0061578	0.188189	2.4868e-19	NA	NA
PSMD3	5e-10	9.75287e-08	6.2191	Esophagus_Gastroesophageal_Junction	8.18087e-05	0.00505578	3.93904	Artery_Tibial	1.06315e-24	1.15308e-21	10.2604	NA	NA	NA	1	1	1	0	3	3.13934	7.59165	0.91551	-3.84916	2.93064	-9.5913	NA	NA	0.0016933	3.1586e-14	0.359924	0.000118525	0.00338267	8.69855e-22	NA	NA	0.101791	1.54515e-11	0.89775	0.0061578	0.195059	6.87886e-19	NA	NA
PSMD3	5e-10	9.75287e-08	6.2191	Esophagus_Gastroesophageal_Junction	8.18087e-05	0.00505578	3.93904	Brain_Caudate_basal_ganglia	1.06315e-24	1.17407e-21	10.2604	NA	NA	NA	1	1	1	0	3	3.13934	7.59165	0.91551	-3.84916	2.90228	-9.52914	NA	NA	0.0016933	3.1586e-14	0.359924	0.000118525	0.00370462	1.5859e-21	NA	NA	0.101791	1.54515e-11	0.89775	0.0061578	0.215474	1.32825e-18	NA	NA
PSMD3	5e-10	9.75287e-08	6.2191	Esophagus_Gastroesophageal_Junction	8.18087e-05	0.00505578	3.93904	Brain_Cerebellar_Hemisphere	3.05436e-16	1.57662e-13	-8.17116	NA	NA	NA	1	1	1	0	3	3.13934	7.59165	0.91551	-3.84916	-1.90475	7.99853	NA	NA	0.0016933	3.1586e-14	0.359924	0.000118525	0.0568131	1.25909e-15	NA	NA	0.101791	1.54515e-11	0.89775	0.0061578	0.588723	6.14023e-13	NA	NA
PSMD3	5e-10	9.75287e-08	6.2191	Esophagus_Gastroesophageal_Junction	8.18087e-05	0.00505578	3.93904	Brain_Cerebellum	3.05436e-16	1.78e-13	-8.17116	NA	NA	NA	1	1	1	0	3	3.13934	7.59165	0.91551	-3.84916	-1.90475	7.99853	NA	NA	0.0016933	3.1586e-14	0.359924	0.000118525	0.0568131	1.25909e-15	NA	NA	0.101791	1.54515e-11	0.89775	0.0061578	0.597416	6.98404e-13	NA	NA
PSMD3	5e-10	9.75287e-08	6.2191	Esophagus_Gastroesophageal_Junction	8.18087e-05	0.00505578	3.93904	Brain_Spinal_cord_cervical_c-1	1.06315e-24	1.87721e-21	10.2604	NA	NA	NA	1	1	1	0	3	3.13934	7.59165	0.91551	-3.84916	3.24277	-9.73602	NA	NA	0.0016933	3.1586e-14	0.359924	0.000118525	0.00118372	2.11687e-22	NA	NA	0.101791	1.54515e-11	0.89775	0.0061578	0.121097	2.78779e-19	NA	NA
PSMD3	5e-10	9.75287e-08	6.2191	Esophagus_Gastroesophageal_Junction	8.18087e-05	0.00505578	3.93904	Breast_Mammary_Tissue	1.06315e-24	9.96528e-22	10.2604	NA	NA	NA	1	1	1	0	3	3.13934	7.59165	0.91551	-3.84916	2.94995	-9.6704	NA	NA	0.0016933	3.1586e-14	0.359924	0.000118525	0.00317821	4.02819e-22	NA	NA	0.101791	1.54515e-11	0.89775	0.0061578	0.191046	2.89767e-19	NA	NA
PSMD3	5e-10	9.75287e-08	6.2191	Esophagus_Gastroesophageal_Junction	8.18087e-05	0.00505578	3.93904	Colon_Sigmoid	1.06315e-24	9.90592e-22	10.2604	NA	NA	NA	1	1	1	0	3	3.13934	7.59165	0.91551	-3.84916	2.94841	-9.66301	NA	NA	0.0016933	3.1586e-14	0.359924	0.000118525	0.00319418	4.3296e-22	NA	NA	0.101791	1.54515e-11	0.89775	0.0061578	0.201922	3.54107e-19	NA	NA
PSMD3	5e-10	9.75287e-08	6.2191	Esophagus_Gastroesophageal_Junction	8.18087e-05	0.00505578	3.93904	Colon_Transverse	1.06315e-24	9.82998e-22	10.2604	NA	NA	NA	1	1	1	0	3	3.13934	7.59165	0.91551	-3.84916	2.98785	-9.80699	NA	NA	0.0016933	3.1586e-14	0.359924	0.000118525	0.00280943	1.05059e-22	NA	NA	0.101791	1.54515e-11	0.89775	0.0061578	0.17032	8.97753e-20	NA	NA
PSMD3	5e-10	9.75287e-08	6.2191	Esophagus_Gastroesophageal_Junction	8.18087e-05	0.00505578	3.93904	Esophagus_Gastroesophageal_Junction	1.06315e-24	9.13318e-22	10.2604	NA	NA	NA	1	1	1	0	3	3.13934	7.59165	0.91551	-3.84916	2.95827	-9.68308	NA	NA	0.0016933	3.1586e-14	0.359924	0.000118525	0.00309373	3.55817e-22	NA	NA	0.101791	1.54515e-11	0.89775	0.0061578	0.185431	2.39591e-19	NA	NA
PSMD3	5e-10	9.75287e-08	6.2191	Esophagus_Gastroesophageal_Junction	8.18087e-05	0.00505578	3.93904	Esophagus_Muscularis	1.06315e-24	9.04352e-22	10.2604	NA	NA	NA	1	1	1	0	3	3.13934	7.59165	0.91551	-3.84916	2.94914	-9.65082	NA	NA	0.0016933	3.1586e-14	0.359924	0.000118525	0.00318658	4.87639e-22	NA	NA	0.101791	1.54515e-11	0.89775	0.0061578	0.184327	3.53838e-19	NA	NA
PSMD3	5e-10	9.75287e-08	6.2191	Esophagus_Gastroesophageal_Junction	8.18087e-05	0.00505578	3.93904	Heart_Atrial_Appendage	1.06315e-24	1.0516e-21	10.2604	NA	NA	NA	1	1	1	0	3	3.13934	7.59165	0.91551	-3.84916	2.93523	-9.64342	NA	NA	0.0016933	3.1586e-14	0.359924	0.000118525	0.00333302	5.241e-22	NA	NA	0.101791	1.54515e-11	0.89775	0.0061578	0.192224	4.0588e-19	NA	NA
PSMD3	5e-10	9.75287e-08	6.2191	Esophagus_Gastroesophageal_Junction	8.18087e-05	0.00505578	3.93904	Heart_Left_Ventricle	1.06315e-24	8.83044e-22	10.2604	NA	NA	NA	1	1	1	0	3	3.13934	7.59165	0.91551	-3.84916	2.93234	-9.57599	NA	NA	0.0016933	3.1586e-14	0.359924	0.000118525	0.00336413	1.00889e-21	NA	NA	0.101791	1.54515e-11	0.89775	0.0061578	0.194988	6.11014e-19	NA	NA
PSMD3	5e-10	9.75287e-08	6.2191	Esophagus_Gastroesophageal_Junction	8.18087e-05	0.00505578	3.93904	Muscle_Skeletal	1.06315e-24	1.03222e-21	10.2604	NA	NA	NA	1	1	1	0	3	3.13934	7.59165	0.91551	-3.84916	3.24277	-9.73602	NA	NA	0.0016933	3.1586e-14	0.359924	0.000118525	0.00118372	2.11687e-22	NA	NA	0.101791	1.54515e-11	0.89775	0.0061578	0.10533	1.53346e-19	NA	NA
PSMD3	5e-10	9.75287e-08	6.2191	Esophagus_Gastroesophageal_Junction	8.18087e-05	0.00505578	3.93904	Nerve_Tibial	1.06315e-24	9.41985e-22	10.2604	NA	NA	NA	1	1	1	0	3	3.13934	7.59165	0.91551	-3.84916	2.978	-9.72401	NA	NA	0.0016933	3.1586e-14	0.359924	0.000118525	0.0029014	2.3822e-22	NA	NA	0.101791	1.54515e-11	0.89775	0.0061578	0.182436	1.76589e-19	NA	NA
PSMD3	5e-10	9.75287e-08	6.2191	Esophagus_Gastroesophageal_Junction	8.18087e-05	0.00505578	3.93904	Ovary	1.06315e-24	1.27705e-21	-10.2604	NA	NA	NA	1	1	1	0	3	3.13934	7.59165	0.91551	-3.84916	-3.24277	9.73602	NA	NA	0.0016933	3.1586e-14	0.359924	0.000118525	0.00118372	2.11687e-22	NA	NA	0.101791	1.54515e-11	0.89775	0.0061578	0.11277	1.92351e-19	NA	NA
PSMD3	5e-10	9.75287e-08	6.2191	Esophagus_Gastroesophageal_Junction	8.18087e-05	0.00505578	3.93904	Pancreas	4.67079e-18	4.05467e-15	-8.66114	NA	NA	NA	1	1	1	0	3	3.13934	7.59165	0.91551	-3.84916	-3.38343	8.00544	NA	NA	0.0016933	3.1586e-14	0.359924	0.000118525	0.000715871	1.19041e-15	NA	NA	0.101791	1.54515e-11	0.89775	0.0061578	0.0863971	6.49885e-13	NA	NA
PSMD3	5e-10	9.75287e-08	6.2191	Esophagus_Gastroesophageal_Junction	8.18087e-05	0.00505578	3.93904	Prostate	1.06315e-24	9.84554e-22	10.2604	NA	NA	NA	1	1	1	0	3	3.13934	7.59165	0.91551	-3.84916	3.24277	-9.73602	NA	NA	0.0016933	3.1586e-14	0.359924	0.000118525	0.00118372	2.11687e-22	NA	NA	0.101791	1.54515e-11	0.89775	0.0061578	0.116763	1.61059e-19	NA	NA
PSMD3	5e-10	9.75287e-08	6.2191	Esophagus_Gastroesophageal_Junction	8.18087e-05	0.00505578	3.93904	Small_Intestine_Terminal_Ileum	1.06315e-24	1.28243e-21	10.2604	NA	NA	NA	1	1	1	0	3	3.13934	7.59165	0.91551	-3.84916	3.24277	-9.73602	NA	NA	0.0016933	3.1586e-14	0.359924	0.000118525	0.00118372	2.11687e-22	NA	NA	0.101791	1.54515e-11	0.89775	0.0061578	0.105928	1.90493e-19	NA	NA
PSMD3	5e-10	9.75287e-08	6.2191	Esophagus_Gastroesophageal_Junction	8.18087e-05	0.00505578	3.93904	Spleen	1.06315e-24	1.20687e-21	10.2604	NA	NA	NA	1	1	1	0	3	3.13934	7.59165	0.91551	-3.84916	3.24277	-9.73602	NA	NA	0.0016933	3.1586e-14	0.359924	0.000118525	0.00118372	2.11687e-22	NA	NA	0.101791	1.54515e-11	0.89775	0.0061578	0.110512	1.65423e-19	NA	NA
PSMD3	5e-10	9.75287e-08	6.2191	Esophagus_Gastroesophageal_Junction	8.18087e-05	0.00505578	3.93904	Thyroid	1.06315e-24	1.09782e-21	10.2604	NA	NA	NA	1	1	1	0	3	3.13934	7.59165	0.91551	-3.84916	2.84352	-9.52189	NA	NA	0.0016933	3.1586e-14	0.359924	0.000118525	0.00446181	1.70065e-21	NA	NA	0.101791	1.54515e-11	0.89775	0.0061578	0.216306	1.27985e-18	NA	NA
PSMD3	5e-10	9.75287e-08	6.2191	Esophagus_Gastroesophageal_Junction	8.18087e-05	0.00505578	3.93904	Uterus	1.06315e-24	1.42675e-21	10.2604	NA	NA	NA	1	1	1	0	3	3.13934	7.59165	0.91551	-3.84916	2.9774	-9.74923	NA	NA	0.0016933	3.1586e-14	0.359924	0.000118525	0.00290703	1.85881e-22	NA	NA	0.101791	1.54515e-11	0.89775	0.0061578	0.18084	2.01979e-19	NA	NA
PSMD3	5e-10	9.75287e-08	6.2191	Esophagus_Gastroesophageal_Junction	8.18087e-05	0.00505578	3.93904	Vagina	1.06315e-24	1.70962e-21	10.2604	NA	NA	NA	1	1	1	0	3	3.13934	7.59165	0.91551	-3.84916	3.24277	-9.73602	NA	NA	0.0016933	3.1586e-14	0.359924	0.000118525	0.00118372	2.11687e-22	NA	NA	0.101791	1.54515e-11	0.89775	0.0061578	0.111599	1.94697e-19	NA	NA
PSMD3	5e-10	9.75287e-08	6.2191	Esophagus_Gastroesophageal_Junction	8.18087e-05	0.00505578	3.93904	smultixcan	7.61523e-25	7.60038e-22	1.00388	NA	NA	NA	1	1	1	0	3	3.13934	7.59165	0.91551	-3.84916	-0.779043	-1.31472	NA	NA	0.0016933	3.1586e-14	0.359924	0.000118525	0.0020772	1.73619e-22	NA	NA	0.101791	1.54515e-11	0.89775	0.0061578	0.15316	1.42671e-19	NA	NA
PSMD3	5e-10	9.75287e-08	6.2191	Esophagus_Mucosa	1.63213e-14	1.13357e-11	-7.67672	Adipose_Subcutaneous	1.06315e-24	1.12408e-21	10.2604	NA	NA	NA	1	1	1	0	3	3.13934	7.59165	-3.1095	7.05369	3.24277	-9.73602	NA	NA	0.0016933	3.1586e-14	0.00187405	1.74237e-12	0.00118372	2.11687e-22	NA	NA	0.101791	1.54515e-11	0.182848	7.41144e-10	0.109012	1.85894e-19	NA	NA
PSMD3	5e-10	9.75287e-08	6.2191	Esophagus_Mucosa	1.63213e-14	1.13357e-11	-7.67672	Adipose_Visceral_Omentum	1.06315e-24	1.00437e-21	10.2604	NA	NA	NA	1	1	1	0	3	3.13934	7.59165	-3.1095	7.05369	2.96435	-9.72694	NA	NA	0.0016933	3.1586e-14	0.00187405	1.74237e-12	0.00303324	2.31455e-22	NA	NA	0.101791	1.54515e-11	0.182848	7.41144e-10	0.18625	1.62856e-19	NA	NA
PSMD3	5e-10	9.75287e-08	6.2191	Esophagus_Mucosa	1.63213e-14	1.13357e-11	-7.67672	Artery_Aorta	1.06315e-24	1.00271e-21	10.2604	NA	NA	NA	1	1	1	0	3	3.13934	7.59165	-3.1095	7.05369	2.90812	-9.60024	NA	NA	0.0016933	3.1586e-14	0.00187405	1.74237e-12	0.00363608	7.97612e-22	NA	NA	0.101791	1.54515e-11	0.182848	7.41144e-10	0.202025	6.71232e-19	NA	NA
PSMD3	5e-10	9.75287e-08	6.2191	Esophagus_Mucosa	1.63213e-14	1.13357e-11	-7.67672	Artery_Coronary	1.06315e-24	1.11826e-21	10.2604	NA	NA	NA	1	1	1	0	3	3.13934	7.59165	-3.1095	7.05369	2.95212	-9.70403	NA	NA	0.0016933	3.1586e-14	0.00187405	1.74237e-12	0.00315601	2.8981e-22	NA	NA	0.101791	1.54515e-11	0.182848	7.41144e-10	0.188189	2.4868e-19	NA	NA
PSMD3	5e-10	9.75287e-08	6.2191	Esophagus_Mucosa	1.63213e-14	1.13357e-11	-7.67672	Artery_Tibial	1.06315e-24	1.15308e-21	10.2604	NA	NA	NA	1	1	1	0	3	3.13934	7.59165	-3.1095	7.05369	2.93064	-9.5913	NA	NA	0.0016933	3.1586e-14	0.00187405	1.74237e-12	0.00338267	8.69855e-22	NA	NA	0.101791	1.54515e-11	0.182848	7.41144e-10	0.195059	6.87886e-19	NA	NA
PSMD3	5e-10	9.75287e-08	6.2191	Esophagus_Mucosa	1.63213e-14	1.13357e-11	-7.67672	Brain_Caudate_basal_ganglia	1.06315e-24	1.17407e-21	10.2604	NA	NA	NA	1	1	1	0	3	3.13934	7.59165	-3.1095	7.05369	2.90228	-9.52914	NA	NA	0.0016933	3.1586e-14	0.00187405	1.74237e-12	0.00370462	1.5859e-21	NA	NA	0.101791	1.54515e-11	0.182848	7.41144e-10	0.215474	1.32825e-18	NA	NA
PSMD3	5e-10	9.75287e-08	6.2191	Esophagus_Mucosa	1.63213e-14	1.13357e-11	-7.67672	Brain_Cerebellar_Hemisphere	3.05436e-16	1.57662e-13	-8.17116	NA	NA	NA	1	1	1	0	3	3.13934	7.59165	-3.1095	7.05369	-1.90475	7.99853	NA	NA	0.0016933	3.1586e-14	0.00187405	1.74237e-12	0.0568131	1.25909e-15	NA	NA	0.101791	1.54515e-11	0.182848	7.41144e-10	0.588723	6.14023e-13	NA	NA
PSMD3	5e-10	9.75287e-08	6.2191	Esophagus_Mucosa	1.63213e-14	1.13357e-11	-7.67672	Brain_Cerebellum	3.05436e-16	1.78e-13	-8.17116	NA	NA	NA	1	1	1	0	3	3.13934	7.59165	-3.1095	7.05369	-1.90475	7.99853	NA	NA	0.0016933	3.1586e-14	0.00187405	1.74237e-12	0.0568131	1.25909e-15	NA	NA	0.101791	1.54515e-11	0.182848	7.41144e-10	0.597416	6.98404e-13	NA	NA
PSMD3	5e-10	9.75287e-08	6.2191	Esophagus_Mucosa	1.63213e-14	1.13357e-11	-7.67672	Brain_Spinal_cord_cervical_c-1	1.06315e-24	1.87721e-21	10.2604	NA	NA	NA	1	1	1	0	3	3.13934	7.59165	-3.1095	7.05369	3.24277	-9.73602	NA	NA	0.0016933	3.1586e-14	0.00187405	1.74237e-12	0.00118372	2.11687e-22	NA	NA	0.101791	1.54515e-11	0.182848	7.41144e-10	0.121097	2.78779e-19	NA	NA
PSMD3	5e-10	9.75287e-08	6.2191	Esophagus_Mucosa	1.63213e-14	1.13357e-11	-7.67672	Breast_Mammary_Tissue	1.06315e-24	9.96528e-22	10.2604	NA	NA	NA	1	1	1	0	3	3.13934	7.59165	-3.1095	7.05369	2.94995	-9.6704	NA	NA	0.0016933	3.1586e-14	0.00187405	1.74237e-12	0.00317821	4.02819e-22	NA	NA	0.101791	1.54515e-11	0.182848	7.41144e-10	0.191046	2.89767e-19	NA	NA
PSMD3	5e-10	9.75287e-08	6.2191	Esophagus_Mucosa	1.63213e-14	1.13357e-11	-7.67672	Colon_Sigmoid	1.06315e-24	9.90592e-22	10.2604	NA	NA	NA	1	1	1	0	3	3.13934	7.59165	-3.1095	7.05369	2.94841	-9.66301	NA	NA	0.0016933	3.1586e-14	0.00187405	1.74237e-12	0.00319418	4.3296e-22	NA	NA	0.101791	1.54515e-11	0.182848	7.41144e-10	0.201922	3.54107e-19	NA	NA
PSMD3	5e-10	9.75287e-08	6.2191	Esophagus_Mucosa	1.63213e-14	1.13357e-11	-7.67672	Colon_Transverse	1.06315e-24	9.82998e-22	10.2604	NA	NA	NA	1	1	1	0	3	3.13934	7.59165	-3.1095	7.05369	2.98785	-9.80699	NA	NA	0.0016933	3.1586e-14	0.00187405	1.74237e-12	0.00280943	1.05059e-22	NA	NA	0.101791	1.54515e-11	0.182848	7.41144e-10	0.17032	8.97753e-20	NA	NA
PSMD3	5e-10	9.75287e-08	6.2191	Esophagus_Mucosa	1.63213e-14	1.13357e-11	-7.67672	Esophagus_Gastroesophageal_Junction	1.06315e-24	9.13318e-22	10.2604	NA	NA	NA	1	1	1	0	3	3.13934	7.59165	-3.1095	7.05369	2.95827	-9.68308	NA	NA	0.0016933	3.1586e-14	0.00187405	1.74237e-12	0.00309373	3.55817e-22	NA	NA	0.101791	1.54515e-11	0.182848	7.41144e-10	0.185431	2.39591e-19	NA	NA
PSMD3	5e-10	9.75287e-08	6.2191	Esophagus_Mucosa	1.63213e-14	1.13357e-11	-7.67672	Esophagus_Muscularis	1.06315e-24	9.04352e-22	10.2604	NA	NA	NA	1	1	1	0	3	3.13934	7.59165	-3.1095	7.05369	2.94914	-9.65082	NA	NA	0.0016933	3.1586e-14	0.00187405	1.74237e-12	0.00318658	4.87639e-22	NA	NA	0.101791	1.54515e-11	0.182848	7.41144e-10	0.184327	3.53838e-19	NA	NA
PSMD3	5e-10	9.75287e-08	6.2191	Esophagus_Mucosa	1.63213e-14	1.13357e-11	-7.67672	Heart_Atrial_Appendage	1.06315e-24	1.0516e-21	10.2604	NA	NA	NA	1	1	1	0	3	3.13934	7.59165	-3.1095	7.05369	2.93523	-9.64342	NA	NA	0.0016933	3.1586e-14	0.00187405	1.74237e-12	0.00333302	5.241e-22	NA	NA	0.101791	1.54515e-11	0.182848	7.41144e-10	0.192224	4.0588e-19	NA	NA
PSMD3	5e-10	9.75287e-08	6.2191	Esophagus_Mucosa	1.63213e-14	1.13357e-11	-7.67672	Heart_Left_Ventricle	1.06315e-24	8.83044e-22	10.2604	NA	NA	NA	1	1	1	0	3	3.13934	7.59165	-3.1095	7.05369	2.93234	-9.57599	NA	NA	0.0016933	3.1586e-14	0.00187405	1.74237e-12	0.00336413	1.00889e-21	NA	NA	0.101791	1.54515e-11	0.182848	7.41144e-10	0.194988	6.11014e-19	NA	NA
PSMD3	5e-10	9.75287e-08	6.2191	Esophagus_Mucosa	1.63213e-14	1.13357e-11	-7.67672	Muscle_Skeletal	1.06315e-24	1.03222e-21	10.2604	NA	NA	NA	1	1	1	0	3	3.13934	7.59165	-3.1095	7.05369	3.24277	-9.73602	NA	NA	0.0016933	3.1586e-14	0.00187405	1.74237e-12	0.00118372	2.11687e-22	NA	NA	0.101791	1.54515e-11	0.182848	7.41144e-10	0.10533	1.53346e-19	NA	NA
PSMD3	5e-10	9.75287e-08	6.2191	Esophagus_Mucosa	1.63213e-14	1.13357e-11	-7.67672	Nerve_Tibial	1.06315e-24	9.41985e-22	10.2604	NA	NA	NA	1	1	1	0	3	3.13934	7.59165	-3.1095	7.05369	2.978	-9.72401	NA	NA	0.0016933	3.1586e-14	0.00187405	1.74237e-12	0.0029014	2.3822e-22	NA	NA	0.101791	1.54515e-11	0.182848	7.41144e-10	0.182436	1.76589e-19	NA	NA
PSMD3	5e-10	9.75287e-08	6.2191	Esophagus_Mucosa	1.63213e-14	1.13357e-11	-7.67672	Ovary	1.06315e-24	1.27705e-21	-10.2604	NA	NA	NA	1	1	1	0	3	3.13934	7.59165	-3.1095	7.05369	-3.24277	9.73602	NA	NA	0.0016933	3.1586e-14	0.00187405	1.74237e-12	0.00118372	2.11687e-22	NA	NA	0.101791	1.54515e-11	0.182848	7.41144e-10	0.11277	1.92351e-19	NA	NA
PSMD3	5e-10	9.75287e-08	6.2191	Esophagus_Mucosa	1.63213e-14	1.13357e-11	-7.67672	Pancreas	4.67079e-18	4.05467e-15	-8.66114	NA	NA	NA	1	1	1	0	3	3.13934	7.59165	-3.1095	7.05369	-3.38343	8.00544	NA	NA	0.0016933	3.1586e-14	0.00187405	1.74237e-12	0.000715871	1.19041e-15	NA	NA	0.101791	1.54515e-11	0.182848	7.41144e-10	0.0863971	6.49885e-13	NA	NA
PSMD3	5e-10	9.75287e-08	6.2191	Esophagus_Mucosa	1.63213e-14	1.13357e-11	-7.67672	Prostate	1.06315e-24	9.84554e-22	10.2604	NA	NA	NA	1	1	1	0	3	3.13934	7.59165	-3.1095	7.05369	3.24277	-9.73602	NA	NA	0.0016933	3.1586e-14	0.00187405	1.74237e-12	0.00118372	2.11687e-22	NA	NA	0.101791	1.54515e-11	0.182848	7.41144e-10	0.116763	1.61059e-19	NA	NA
PSMD3	5e-10	9.75287e-08	6.2191	Esophagus_Mucosa	1.63213e-14	1.13357e-11	-7.67672	Small_Intestine_Terminal_Ileum	1.06315e-24	1.28243e-21	10.2604	NA	NA	NA	1	1	1	0	3	3.13934	7.59165	-3.1095	7.05369	3.24277	-9.73602	NA	NA	0.0016933	3.1586e-14	0.00187405	1.74237e-12	0.00118372	2.11687e-22	NA	NA	0.101791	1.54515e-11	0.182848	7.41144e-10	0.105928	1.90493e-19	NA	NA
PSMD3	5e-10	9.75287e-08	6.2191	Esophagus_Mucosa	1.63213e-14	1.13357e-11	-7.67672	Spleen	1.06315e-24	1.20687e-21	10.2604	NA	NA	NA	1	1	1	0	3	3.13934	7.59165	-3.1095	7.05369	3.24277	-9.73602	NA	NA	0.0016933	3.1586e-14	0.00187405	1.74237e-12	0.00118372	2.11687e-22	NA	NA	0.101791	1.54515e-11	0.182848	7.41144e-10	0.110512	1.65423e-19	NA	NA
PSMD3	5e-10	9.75287e-08	6.2191	Esophagus_Mucosa	1.63213e-14	1.13357e-11	-7.67672	Thyroid	1.06315e-24	1.09782e-21	10.2604	NA	NA	NA	1	1	1	0	3	3.13934	7.59165	-3.1095	7.05369	2.84352	-9.52189	NA	NA	0.0016933	3.1586e-14	0.00187405	1.74237e-12	0.00446181	1.70065e-21	NA	NA	0.101791	1.54515e-11	0.182848	7.41144e-10	0.216306	1.27985e-18	NA	NA
PSMD3	5e-10	9.75287e-08	6.2191	Esophagus_Mucosa	1.63213e-14	1.13357e-11	-7.67672	Uterus	1.06315e-24	1.42675e-21	10.2604	NA	NA	NA	1	1	1	0	3	3.13934	7.59165	-3.1095	7.05369	2.9774	-9.74923	NA	NA	0.0016933	3.1586e-14	0.00187405	1.74237e-12	0.00290703	1.85881e-22	NA	NA	0.101791	1.54515e-11	0.182848	7.41144e-10	0.18084	2.01979e-19	NA	NA
PSMD3	5e-10	9.75287e-08	6.2191	Esophagus_Mucosa	1.63213e-14	1.13357e-11	-7.67672	Vagina	1.06315e-24	1.70962e-21	10.2604	NA	NA	NA	1	1	1	0	3	3.13934	7.59165	-3.1095	7.05369	3.24277	-9.73602	NA	NA	0.0016933	3.1586e-14	0.00187405	1.74237e-12	0.00118372	2.11687e-22	NA	NA	0.101791	1.54515e-11	0.182848	7.41144e-10	0.111599	1.94697e-19	NA	NA
PSMD3	5e-10	9.75287e-08	6.2191	Esophagus_Mucosa	1.63213e-14	1.13357e-11	-7.67672	smultixcan	7.61523e-25	7.60038e-22	1.00388	NA	NA	NA	1	1	1	0	3	3.13934	7.59165	-3.1095	7.05369	-0.779043	-1.31472	NA	NA	0.0016933	3.1586e-14	0.00187405	1.74237e-12	0.0020772	1.73619e-22	NA	NA	0.101791	1.54515e-11	0.182848	7.41144e-10	0.15316	1.42671e-19	NA	NA
PSMD3	5e-10	9.75287e-08	6.2191	Heart_Atrial_Appendage	3.21908e-13	1.26188e-10	7.2849	Adipose_Subcutaneous	1.06315e-24	1.12408e-21	10.2604	NA	NA	NA	1	1	1	0	3	3.13934	7.59165	2.90758	-6.72019	3.24277	-9.73602	NA	NA	0.0016933	3.1586e-14	0.00364239	1.81482e-11	0.00118372	2.11687e-22	NA	NA	0.101791	1.54515e-11	0.242731	5.94575e-09	0.109012	1.85894e-19	NA	NA
PSMD3	5e-10	9.75287e-08	6.2191	Heart_Atrial_Appendage	3.21908e-13	1.26188e-10	7.2849	Adipose_Visceral_Omentum	1.06315e-24	1.00437e-21	10.2604	NA	NA	NA	1	1	1	0	3	3.13934	7.59165	2.90758	-6.72019	2.96435	-9.72694	NA	NA	0.0016933	3.1586e-14	0.00364239	1.81482e-11	0.00303324	2.31455e-22	NA	NA	0.101791	1.54515e-11	0.242731	5.94575e-09	0.18625	1.62856e-19	NA	NA
PSMD3	5e-10	9.75287e-08	6.2191	Heart_Atrial_Appendage	3.21908e-13	1.26188e-10	7.2849	Artery_Aorta	1.06315e-24	1.00271e-21	10.2604	NA	NA	NA	1	1	1	0	3	3.13934	7.59165	2.90758	-6.72019	2.90812	-9.60024	NA	NA	0.0016933	3.1586e-14	0.00364239	1.81482e-11	0.00363608	7.97612e-22	NA	NA	0.101791	1.54515e-11	0.242731	5.94575e-09	0.202025	6.71232e-19	NA	NA
PSMD3	5e-10	9.75287e-08	6.2191	Heart_Atrial_Appendage	3.21908e-13	1.26188e-10	7.2849	Artery_Coronary	1.06315e-24	1.11826e-21	10.2604	NA	NA	NA	1	1	1	0	3	3.13934	7.59165	2.90758	-6.72019	2.95212	-9.70403	NA	NA	0.0016933	3.1586e-14	0.00364239	1.81482e-11	0.00315601	2.8981e-22	NA	NA	0.101791	1.54515e-11	0.242731	5.94575e-09	0.188189	2.4868e-19	NA	NA
PSMD3	5e-10	9.75287e-08	6.2191	Heart_Atrial_Appendage	3.21908e-13	1.26188e-10	7.2849	Artery_Tibial	1.06315e-24	1.15308e-21	10.2604	NA	NA	NA	1	1	1	0	3	3.13934	7.59165	2.90758	-6.72019	2.93064	-9.5913	NA	NA	0.0016933	3.1586e-14	0.00364239	1.81482e-11	0.00338267	8.69855e-22	NA	NA	0.101791	1.54515e-11	0.242731	5.94575e-09	0.195059	6.87886e-19	NA	NA
PSMD3	5e-10	9.75287e-08	6.2191	Heart_Atrial_Appendage	3.21908e-13	1.26188e-10	7.2849	Brain_Caudate_basal_ganglia	1.06315e-24	1.17407e-21	10.2604	NA	NA	NA	1	1	1	0	3	3.13934	7.59165	2.90758	-6.72019	2.90228	-9.52914	NA	NA	0.0016933	3.1586e-14	0.00364239	1.81482e-11	0.00370462	1.5859e-21	NA	NA	0.101791	1.54515e-11	0.242731	5.94575e-09	0.215474	1.32825e-18	NA	NA
PSMD3	5e-10	9.75287e-08	6.2191	Heart_Atrial_Appendage	3.21908e-13	1.26188e-10	7.2849	Brain_Cerebellar_Hemisphere	3.05436e-16	1.57662e-13	-8.17116	NA	NA	NA	1	1	1	0	3	3.13934	7.59165	2.90758	-6.72019	-1.90475	7.99853	NA	NA	0.0016933	3.1586e-14	0.00364239	1.81482e-11	0.0568131	1.25909e-15	NA	NA	0.101791	1.54515e-11	0.242731	5.94575e-09	0.588723	6.14023e-13	NA	NA
PSMD3	5e-10	9.75287e-08	6.2191	Heart_Atrial_Appendage	3.21908e-13	1.26188e-10	7.2849	Brain_Cerebellum	3.05436e-16	1.78e-13	-8.17116	NA	NA	NA	1	1	1	0	3	3.13934	7.59165	2.90758	-6.72019	-1.90475	7.99853	NA	NA	0.0016933	3.1586e-14	0.00364239	1.81482e-11	0.0568131	1.25909e-15	NA	NA	0.101791	1.54515e-11	0.242731	5.94575e-09	0.597416	6.98404e-13	NA	NA
PSMD3	5e-10	9.75287e-08	6.2191	Heart_Atrial_Appendage	3.21908e-13	1.26188e-10	7.2849	Brain_Spinal_cord_cervical_c-1	1.06315e-24	1.87721e-21	10.2604	NA	NA	NA	1	1	1	0	3	3.13934	7.59165	2.90758	-6.72019	3.24277	-9.73602	NA	NA	0.0016933	3.1586e-14	0.00364239	1.81482e-11	0.00118372	2.11687e-22	NA	NA	0.101791	1.54515e-11	0.242731	5.94575e-09	0.121097	2.78779e-19	NA	NA
PSMD3	5e-10	9.75287e-08	6.2191	Heart_Atrial_Appendage	3.21908e-13	1.26188e-10	7.2849	Breast_Mammary_Tissue	1.06315e-24	9.96528e-22	10.2604	NA	NA	NA	1	1	1	0	3	3.13934	7.59165	2.90758	-6.72019	2.94995	-9.6704	NA	NA	0.0016933	3.1586e-14	0.00364239	1.81482e-11	0.00317821	4.02819e-22	NA	NA	0.101791	1.54515e-11	0.242731	5.94575e-09	0.191046	2.89767e-19	NA	NA
PSMD3	5e-10	9.75287e-08	6.2191	Heart_Atrial_Appendage	3.21908e-13	1.26188e-10	7.2849	Colon_Sigmoid	1.06315e-24	9.90592e-22	10.2604	NA	NA	NA	1	1	1	0	3	3.13934	7.59165	2.90758	-6.72019	2.94841	-9.66301	NA	NA	0.0016933	3.1586e-14	0.00364239	1.81482e-11	0.00319418	4.3296e-22	NA	NA	0.101791	1.54515e-11	0.242731	5.94575e-09	0.201922	3.54107e-19	NA	NA
PSMD3	5e-10	9.75287e-08	6.2191	Heart_Atrial_Appendage	3.21908e-13	1.26188e-10	7.2849	Colon_Transverse	1.06315e-24	9.82998e-22	10.2604	NA	NA	NA	1	1	1	0	3	3.13934	7.59165	2.90758	-6.72019	2.98785	-9.80699	NA	NA	0.0016933	3.1586e-14	0.00364239	1.81482e-11	0.00280943	1.05059e-22	NA	NA	0.101791	1.54515e-11	0.242731	5.94575e-09	0.17032	8.97753e-20	NA	NA
PSMD3	5e-10	9.75287e-08	6.2191	Heart_Atrial_Appendage	3.21908e-13	1.26188e-10	7.2849	Esophagus_Gastroesophageal_Junction	1.06315e-24	9.13318e-22	10.2604	NA	NA	NA	1	1	1	0	3	3.13934	7.59165	2.90758	-6.72019	2.95827	-9.68308	NA	NA	0.0016933	3.1586e-14	0.00364239	1.81482e-11	0.00309373	3.55817e-22	NA	NA	0.101791	1.54515e-11	0.242731	5.94575e-09	0.185431	2.39591e-19	NA	NA
PSMD3	5e-10	9.75287e-08	6.2191	Heart_Atrial_Appendage	3.21908e-13	1.26188e-10	7.2849	Esophagus_Muscularis	1.06315e-24	9.04352e-22	10.2604	NA	NA	NA	1	1	1	0	3	3.13934	7.59165	2.90758	-6.72019	2.94914	-9.65082	NA	NA	0.0016933	3.1586e-14	0.00364239	1.81482e-11	0.00318658	4.87639e-22	NA	NA	0.101791	1.54515e-11	0.242731	5.94575e-09	0.184327	3.53838e-19	NA	NA
PSMD3	5e-10	9.75287e-08	6.2191	Heart_Atrial_Appendage	3.21908e-13	1.26188e-10	7.2849	Heart_Atrial_Appendage	1.06315e-24	1.0516e-21	10.2604	NA	NA	NA	1	1	1	0	3	3.13934	7.59165	2.90758	-6.72019	2.93523	-9.64342	NA	NA	0.0016933	3.1586e-14	0.00364239	1.81482e-11	0.00333302	5.241e-22	NA	NA	0.101791	1.54515e-11	0.242731	5.94575e-09	0.192224	4.0588e-19	NA	NA
PSMD3	5e-10	9.75287e-08	6.2191	Heart_Atrial_Appendage	3.21908e-13	1.26188e-10	7.2849	Heart_Left_Ventricle	1.06315e-24	8.83044e-22	10.2604	NA	NA	NA	1	1	1	0	3	3.13934	7.59165	2.90758	-6.72019	2.93234	-9.57599	NA	NA	0.0016933	3.1586e-14	0.00364239	1.81482e-11	0.00336413	1.00889e-21	NA	NA	0.101791	1.54515e-11	0.242731	5.94575e-09	0.194988	6.11014e-19	NA	NA
PSMD3	5e-10	9.75287e-08	6.2191	Heart_Atrial_Appendage	3.21908e-13	1.26188e-10	7.2849	Muscle_Skeletal	1.06315e-24	1.03222e-21	10.2604	NA	NA	NA	1	1	1	0	3	3.13934	7.59165	2.90758	-6.72019	3.24277	-9.73602	NA	NA	0.0016933	3.1586e-14	0.00364239	1.81482e-11	0.00118372	2.11687e-22	NA	NA	0.101791	1.54515e-11	0.242731	5.94575e-09	0.10533	1.53346e-19	NA	NA
PSMD3	5e-10	9.75287e-08	6.2191	Heart_Atrial_Appendage	3.21908e-13	1.26188e-10	7.2849	Nerve_Tibial	1.06315e-24	9.41985e-22	10.2604	NA	NA	NA	1	1	1	0	3	3.13934	7.59165	2.90758	-6.72019	2.978	-9.72401	NA	NA	0.0016933	3.1586e-14	0.00364239	1.81482e-11	0.0029014	2.3822e-22	NA	NA	0.101791	1.54515e-11	0.242731	5.94575e-09	0.182436	1.76589e-19	NA	NA
PSMD3	5e-10	9.75287e-08	6.2191	Heart_Atrial_Appendage	3.21908e-13	1.26188e-10	7.2849	Ovary	1.06315e-24	1.27705e-21	-10.2604	NA	NA	NA	1	1	1	0	3	3.13934	7.59165	2.90758	-6.72019	-3.24277	9.73602	NA	NA	0.0016933	3.1586e-14	0.00364239	1.81482e-11	0.00118372	2.11687e-22	NA	NA	0.101791	1.54515e-11	0.242731	5.94575e-09	0.11277	1.92351e-19	NA	NA
PSMD3	5e-10	9.75287e-08	6.2191	Heart_Atrial_Appendage	3.21908e-13	1.26188e-10	7.2849	Pancreas	4.67079e-18	4.05467e-15	-8.66114	NA	NA	NA	1	1	1	0	3	3.13934	7.59165	2.90758	-6.72019	-3.38343	8.00544	NA	NA	0.0016933	3.1586e-14	0.00364239	1.81482e-11	0.000715871	1.19041e-15	NA	NA	0.101791	1.54515e-11	0.242731	5.94575e-09	0.0863971	6.49885e-13	NA	NA
PSMD3	5e-10	9.75287e-08	6.2191	Heart_Atrial_Appendage	3.21908e-13	1.26188e-10	7.2849	Prostate	1.06315e-24	9.84554e-22	10.2604	NA	NA	NA	1	1	1	0	3	3.13934	7.59165	2.90758	-6.72019	3.24277	-9.73602	NA	NA	0.0016933	3.1586e-14	0.00364239	1.81482e-11	0.00118372	2.11687e-22	NA	NA	0.101791	1.54515e-11	0.242731	5.94575e-09	0.116763	1.61059e-19	NA	NA
PSMD3	5e-10	9.75287e-08	6.2191	Heart_Atrial_Appendage	3.21908e-13	1.26188e-10	7.2849	Small_Intestine_Terminal_Ileum	1.06315e-24	1.28243e-21	10.2604	NA	NA	NA	1	1	1	0	3	3.13934	7.59165	2.90758	-6.72019	3.24277	-9.73602	NA	NA	0.0016933	3.1586e-14	0.00364239	1.81482e-11	0.00118372	2.11687e-22	NA	NA	0.101791	1.54515e-11	0.242731	5.94575e-09	0.105928	1.90493e-19	NA	NA
PSMD3	5e-10	9.75287e-08	6.2191	Heart_Atrial_Appendage	3.21908e-13	1.26188e-10	7.2849	Spleen	1.06315e-24	1.20687e-21	10.2604	NA	NA	NA	1	1	1	0	3	3.13934	7.59165	2.90758	-6.72019	3.24277	-9.73602	NA	NA	0.0016933	3.1586e-14	0.00364239	1.81482e-11	0.00118372	2.11687e-22	NA	NA	0.101791	1.54515e-11	0.242731	5.94575e-09	0.110512	1.65423e-19	NA	NA
PSMD3	5e-10	9.75287e-08	6.2191	Heart_Atrial_Appendage	3.21908e-13	1.26188e-10	7.2849	Thyroid	1.06315e-24	1.09782e-21	10.2604	NA	NA	NA	1	1	1	0	3	3.13934	7.59165	2.90758	-6.72019	2.84352	-9.52189	NA	NA	0.0016933	3.1586e-14	0.00364239	1.81482e-11	0.00446181	1.70065e-21	NA	NA	0.101791	1.54515e-11	0.242731	5.94575e-09	0.216306	1.27985e-18	NA	NA
PSMD3	5e-10	9.75287e-08	6.2191	Heart_Atrial_Appendage	3.21908e-13	1.26188e-10	7.2849	Uterus	1.06315e-24	1.42675e-21	10.2604	NA	NA	NA	1	1	1	0	3	3.13934	7.59165	2.90758	-6.72019	2.9774	-9.74923	NA	NA	0.0016933	3.1586e-14	0.00364239	1.81482e-11	0.00290703	1.85881e-22	NA	NA	0.101791	1.54515e-11	0.242731	5.94575e-09	0.18084	2.01979e-19	NA	NA
PSMD3	5e-10	9.75287e-08	6.2191	Heart_Atrial_Appendage	3.21908e-13	1.26188e-10	7.2849	Vagina	1.06315e-24	1.70962e-21	10.2604	NA	NA	NA	1	1	1	0	3	3.13934	7.59165	2.90758	-6.72019	3.24277	-9.73602	NA	NA	0.0016933	3.1586e-14	0.00364239	1.81482e-11	0.00118372	2.11687e-22	NA	NA	0.101791	1.54515e-11	0.242731	5.94575e-09	0.111599	1.94697e-19	NA	NA
PSMD3	5e-10	9.75287e-08	6.2191	Heart_Atrial_Appendage	3.21908e-13	1.26188e-10	7.2849	smultixcan	7.61523e-25	7.60038e-22	1.00388	NA	NA	NA	1	1	1	0	3	3.13934	7.59165	2.90758	-6.72019	-0.779043	-1.31472	NA	NA	0.0016933	3.1586e-14	0.00364239	1.81482e-11	0.0020772	1.73619e-22	NA	NA	0.101791	1.54515e-11	0.242731	5.94575e-09	0.15316	1.42671e-19	NA	NA
PSMD3	5e-10	9.75287e-08	6.2191	Heart_Left_Ventricle	8.18087e-05	0.00481421	-3.93904	Adipose_Subcutaneous	1.06315e-24	1.12408e-21	10.2604	NA	NA	NA	1	1	1	0	3	3.13934	7.59165	-4.69408	3.84916	3.24277	-9.73602	NA	NA	0.0016933	3.1586e-14	2.6781e-06	0.000118525	0.00118372	2.11687e-22	NA	NA	0.101791	1.54515e-11	0.00171681	0.00608145	0.109012	1.85894e-19	NA	NA
PSMD3	5e-10	9.75287e-08	6.2191	Heart_Left_Ventricle	8.18087e-05	0.00481421	-3.93904	Adipose_Visceral_Omentum	1.06315e-24	1.00437e-21	10.2604	NA	NA	NA	1	1	1	0	3	3.13934	7.59165	-4.69408	3.84916	2.96435	-9.72694	NA	NA	0.0016933	3.1586e-14	2.6781e-06	0.000118525	0.00303324	2.31455e-22	NA	NA	0.101791	1.54515e-11	0.00171681	0.00608145	0.18625	1.62856e-19	NA	NA
PSMD3	5e-10	9.75287e-08	6.2191	Heart_Left_Ventricle	8.18087e-05	0.00481421	-3.93904	Artery_Aorta	1.06315e-24	1.00271e-21	10.2604	NA	NA	NA	1	1	1	0	3	3.13934	7.59165	-4.69408	3.84916	2.90812	-9.60024	NA	NA	0.0016933	3.1586e-14	2.6781e-06	0.000118525	0.00363608	7.97612e-22	NA	NA	0.101791	1.54515e-11	0.00171681	0.00608145	0.202025	6.71232e-19	NA	NA
PSMD3	5e-10	9.75287e-08	6.2191	Heart_Left_Ventricle	8.18087e-05	0.00481421	-3.93904	Artery_Coronary	1.06315e-24	1.11826e-21	10.2604	NA	NA	NA	1	1	1	0	3	3.13934	7.59165	-4.69408	3.84916	2.95212	-9.70403	NA	NA	0.0016933	3.1586e-14	2.6781e-06	0.000118525	0.00315601	2.8981e-22	NA	NA	0.101791	1.54515e-11	0.00171681	0.00608145	0.188189	2.4868e-19	NA	NA
PSMD3	5e-10	9.75287e-08	6.2191	Heart_Left_Ventricle	8.18087e-05	0.00481421	-3.93904	Artery_Tibial	1.06315e-24	1.15308e-21	10.2604	NA	NA	NA	1	1	1	0	3	3.13934	7.59165	-4.69408	3.84916	2.93064	-9.5913	NA	NA	0.0016933	3.1586e-14	2.6781e-06	0.000118525	0.00338267	8.69855e-22	NA	NA	0.101791	1.54515e-11	0.00171681	0.00608145	0.195059	6.87886e-19	NA	NA
PSMD3	5e-10	9.75287e-08	6.2191	Heart_Left_Ventricle	8.18087e-05	0.00481421	-3.93904	Brain_Caudate_basal_ganglia	1.06315e-24	1.17407e-21	10.2604	NA	NA	NA	1	1	1	0	3	3.13934	7.59165	-4.69408	3.84916	2.90228	-9.52914	NA	NA	0.0016933	3.1586e-14	2.6781e-06	0.000118525	0.00370462	1.5859e-21	NA	NA	0.101791	1.54515e-11	0.00171681	0.00608145	0.215474	1.32825e-18	NA	NA
PSMD3	5e-10	9.75287e-08	6.2191	Heart_Left_Ventricle	8.18087e-05	0.00481421	-3.93904	Brain_Cerebellar_Hemisphere	3.05436e-16	1.57662e-13	-8.17116	NA	NA	NA	1	1	1	0	3	3.13934	7.59165	-4.69408	3.84916	-1.90475	7.99853	NA	NA	0.0016933	3.1586e-14	2.6781e-06	0.000118525	0.0568131	1.25909e-15	NA	NA	0.101791	1.54515e-11	0.00171681	0.00608145	0.588723	6.14023e-13	NA	NA
PSMD3	5e-10	9.75287e-08	6.2191	Heart_Left_Ventricle	8.18087e-05	0.00481421	-3.93904	Brain_Cerebellum	3.05436e-16	1.78e-13	-8.17116	NA	NA	NA	1	1	1	0	3	3.13934	7.59165	-4.69408	3.84916	-1.90475	7.99853	NA	NA	0.0016933	3.1586e-14	2.6781e-06	0.000118525	0.0568131	1.25909e-15	NA	NA	0.101791	1.54515e-11	0.00171681	0.00608145	0.597416	6.98404e-13	NA	NA
PSMD3	5e-10	9.75287e-08	6.2191	Heart_Left_Ventricle	8.18087e-05	0.00481421	-3.93904	Brain_Spinal_cord_cervical_c-1	1.06315e-24	1.87721e-21	10.2604	NA	NA	NA	1	1	1	0	3	3.13934	7.59165	-4.69408	3.84916	3.24277	-9.73602	NA	NA	0.0016933	3.1586e-14	2.6781e-06	0.000118525	0.00118372	2.11687e-22	NA	NA	0.101791	1.54515e-11	0.00171681	0.00608145	0.121097	2.78779e-19	NA	NA
PSMD3	5e-10	9.75287e-08	6.2191	Heart_Left_Ventricle	8.18087e-05	0.00481421	-3.93904	Breast_Mammary_Tissue	1.06315e-24	9.96528e-22	10.2604	NA	NA	NA	1	1	1	0	3	3.13934	7.59165	-4.69408	3.84916	2.94995	-9.6704	NA	NA	0.0016933	3.1586e-14	2.6781e-06	0.000118525	0.00317821	4.02819e-22	NA	NA	0.101791	1.54515e-11	0.00171681	0.00608145	0.191046	2.89767e-19	NA	NA
PSMD3	5e-10	9.75287e-08	6.2191	Heart_Left_Ventricle	8.18087e-05	0.00481421	-3.93904	Colon_Sigmoid	1.06315e-24	9.90592e-22	10.2604	NA	NA	NA	1	1	1	0	3	3.13934	7.59165	-4.69408	3.84916	2.94841	-9.66301	NA	NA	0.0016933	3.1586e-14	2.6781e-06	0.000118525	0.00319418	4.3296e-22	NA	NA	0.101791	1.54515e-11	0.00171681	0.00608145	0.201922	3.54107e-19	NA	NA
PSMD3	5e-10	9.75287e-08	6.2191	Heart_Left_Ventricle	8.18087e-05	0.00481421	-3.93904	Colon_Transverse	1.06315e-24	9.82998e-22	10.2604	NA	NA	NA	1	1	1	0	3	3.13934	7.59165	-4.69408	3.84916	2.98785	-9.80699	NA	NA	0.0016933	3.1586e-14	2.6781e-06	0.000118525	0.00280943	1.05059e-22	NA	NA	0.101791	1.54515e-11	0.00171681	0.00608145	0.17032	8.97753e-20	NA	NA
PSMD3	5e-10	9.75287e-08	6.2191	Heart_Left_Ventricle	8.18087e-05	0.00481421	-3.93904	Esophagus_Gastroesophageal_Junction	1.06315e-24	9.13318e-22	10.2604	NA	NA	NA	1	1	1	0	3	3.13934	7.59165	-4.69408	3.84916	2.95827	-9.68308	NA	NA	0.0016933	3.1586e-14	2.6781e-06	0.000118525	0.00309373	3.55817e-22	NA	NA	0.101791	1.54515e-11	0.00171681	0.00608145	0.185431	2.39591e-19	NA	NA
PSMD3	5e-10	9.75287e-08	6.2191	Heart_Left_Ventricle	8.18087e-05	0.00481421	-3.93904	Esophagus_Muscularis	1.06315e-24	9.04352e-22	10.2604	NA	NA	NA	1	1	1	0	3	3.13934	7.59165	-4.69408	3.84916	2.94914	-9.65082	NA	NA	0.0016933	3.1586e-14	2.6781e-06	0.000118525	0.00318658	4.87639e-22	NA	NA	0.101791	1.54515e-11	0.00171681	0.00608145	0.184327	3.53838e-19	NA	NA
PSMD3	5e-10	9.75287e-08	6.2191	Heart_Left_Ventricle	8.18087e-05	0.00481421	-3.93904	Heart_Atrial_Appendage	1.06315e-24	1.0516e-21	10.2604	NA	NA	NA	1	1	1	0	3	3.13934	7.59165	-4.69408	3.84916	2.93523	-9.64342	NA	NA	0.0016933	3.1586e-14	2.6781e-06	0.000118525	0.00333302	5.241e-22	NA	NA	0.101791	1.54515e-11	0.00171681	0.00608145	0.192224	4.0588e-19	NA	NA
PSMD3	5e-10	9.75287e-08	6.2191	Heart_Left_Ventricle	8.18087e-05	0.00481421	-3.93904	Heart_Left_Ventricle	1.06315e-24	8.83044e-22	10.2604	NA	NA	NA	1	1	1	0	3	3.13934	7.59165	-4.69408	3.84916	2.93234	-9.57599	NA	NA	0.0016933	3.1586e-14	2.6781e-06	0.000118525	0.00336413	1.00889e-21	NA	NA	0.101791	1.54515e-11	0.00171681	0.00608145	0.194988	6.11014e-19	NA	NA
PSMD3	5e-10	9.75287e-08	6.2191	Heart_Left_Ventricle	8.18087e-05	0.00481421	-3.93904	Muscle_Skeletal	1.06315e-24	1.03222e-21	10.2604	NA	NA	NA	1	1	1	0	3	3.13934	7.59165	-4.69408	3.84916	3.24277	-9.73602	NA	NA	0.0016933	3.1586e-14	2.6781e-06	0.000118525	0.00118372	2.11687e-22	NA	NA	0.101791	1.54515e-11	0.00171681	0.00608145	0.10533	1.53346e-19	NA	NA
PSMD3	5e-10	9.75287e-08	6.2191	Heart_Left_Ventricle	8.18087e-05	0.00481421	-3.93904	Nerve_Tibial	1.06315e-24	9.41985e-22	10.2604	NA	NA	NA	1	1	1	0	3	3.13934	7.59165	-4.69408	3.84916	2.978	-9.72401	NA	NA	0.0016933	3.1586e-14	2.6781e-06	0.000118525	0.0029014	2.3822e-22	NA	NA	0.101791	1.54515e-11	0.00171681	0.00608145	0.182436	1.76589e-19	NA	NA
PSMD3	5e-10	9.75287e-08	6.2191	Heart_Left_Ventricle	8.18087e-05	0.00481421	-3.93904	Ovary	1.06315e-24	1.27705e-21	-10.2604	NA	NA	NA	1	1	1	0	3	3.13934	7.59165	-4.69408	3.84916	-3.24277	9.73602	NA	NA	0.0016933	3.1586e-14	2.6781e-06	0.000118525	0.00118372	2.11687e-22	NA	NA	0.101791	1.54515e-11	0.00171681	0.00608145	0.11277	1.92351e-19	NA	NA
PSMD3	5e-10	9.75287e-08	6.2191	Heart_Left_Ventricle	8.18087e-05	0.00481421	-3.93904	Pancreas	4.67079e-18	4.05467e-15	-8.66114	NA	NA	NA	1	1	1	0	3	3.13934	7.59165	-4.69408	3.84916	-3.38343	8.00544	NA	NA	0.0016933	3.1586e-14	2.6781e-06	0.000118525	0.000715871	1.19041e-15	NA	NA	0.101791	1.54515e-11	0.00171681	0.00608145	0.0863971	6.49885e-13	NA	NA
PSMD3	5e-10	9.75287e-08	6.2191	Heart_Left_Ventricle	8.18087e-05	0.00481421	-3.93904	Prostate	1.06315e-24	9.84554e-22	10.2604	NA	NA	NA	1	1	1	0	3	3.13934	7.59165	-4.69408	3.84916	3.24277	-9.73602	NA	NA	0.0016933	3.1586e-14	2.6781e-06	0.000118525	0.00118372	2.11687e-22	NA	NA	0.101791	1.54515e-11	0.00171681	0.00608145	0.116763	1.61059e-19	NA	NA
PSMD3	5e-10	9.75287e-08	6.2191	Heart_Left_Ventricle	8.18087e-05	0.00481421	-3.93904	Small_Intestine_Terminal_Ileum	1.06315e-24	1.28243e-21	10.2604	NA	NA	NA	1	1	1	0	3	3.13934	7.59165	-4.69408	3.84916	3.24277	-9.73602	NA	NA	0.0016933	3.1586e-14	2.6781e-06	0.000118525	0.00118372	2.11687e-22	NA	NA	0.101791	1.54515e-11	0.00171681	0.00608145	0.105928	1.90493e-19	NA	NA
PSMD3	5e-10	9.75287e-08	6.2191	Heart_Left_Ventricle	8.18087e-05	0.00481421	-3.93904	Spleen	1.06315e-24	1.20687e-21	10.2604	NA	NA	NA	1	1	1	0	3	3.13934	7.59165	-4.69408	3.84916	3.24277	-9.73602	NA	NA	0.0016933	3.1586e-14	2.6781e-06	0.000118525	0.00118372	2.11687e-22	NA	NA	0.101791	1.54515e-11	0.00171681	0.00608145	0.110512	1.65423e-19	NA	NA
PSMD3	5e-10	9.75287e-08	6.2191	Heart_Left_Ventricle	8.18087e-05	0.00481421	-3.93904	Thyroid	1.06315e-24	1.09782e-21	10.2604	NA	NA	NA	1	1	1	0	3	3.13934	7.59165	-4.69408	3.84916	2.84352	-9.52189	NA	NA	0.0016933	3.1586e-14	2.6781e-06	0.000118525	0.00446181	1.70065e-21	NA	NA	0.101791	1.54515e-11	0.00171681	0.00608145	0.216306	1.27985e-18	NA	NA
PSMD3	5e-10	9.75287e-08	6.2191	Heart_Left_Ventricle	8.18087e-05	0.00481421	-3.93904	Uterus	1.06315e-24	1.42675e-21	10.2604	NA	NA	NA	1	1	1	0	3	3.13934	7.59165	-4.69408	3.84916	2.9774	-9.74923	NA	NA	0.0016933	3.1586e-14	2.6781e-06	0.000118525	0.00290703	1.85881e-22	NA	NA	0.101791	1.54515e-11	0.00171681	0.00608145	0.18084	2.01979e-19	NA	NA
PSMD3	5e-10	9.75287e-08	6.2191	Heart_Left_Ventricle	8.18087e-05	0.00481421	-3.93904	Vagina	1.06315e-24	1.70962e-21	10.2604	NA	NA	NA	1	1	1	0	3	3.13934	7.59165	-4.69408	3.84916	3.24277	-9.73602	NA	NA	0.0016933	3.1586e-14	2.6781e-06	0.000118525	0.00118372	2.11687e-22	NA	NA	0.101791	1.54515e-11	0.00171681	0.00608145	0.111599	1.94697e-19	NA	NA
PSMD3	5e-10	9.75287e-08	6.2191	Heart_Left_Ventricle	8.18087e-05	0.00481421	-3.93904	smultixcan	7.61523e-25	7.60038e-22	1.00388	NA	NA	NA	1	1	1	0	3	3.13934	7.59165	-4.69408	3.84916	-0.779043	-1.31472	NA	NA	0.0016933	3.1586e-14	2.6781e-06	0.000118525	0.0020772	1.73619e-22	NA	NA	0.101791	1.54515e-11	0.00171681	0.00608145	0.15316	1.42671e-19	NA	NA
PSMD3	5e-10	9.75287e-08	6.2191	Kidney_Cortex	8.18087e-05	0.00550085	3.93904	Adipose_Subcutaneous	1.06315e-24	1.12408e-21	10.2604	NA	NA	NA	1	1	1	0	3	3.13934	7.59165	0.91551	-3.84916	3.24277	-9.73602	NA	NA	0.0016933	3.1586e-14	0.359924	0.000118525	0.00118372	2.11687e-22	NA	NA	0.101791	1.54515e-11	0.867384	0.00777625	0.109012	1.85894e-19	NA	NA
PSMD3	5e-10	9.75287e-08	6.2191	Kidney_Cortex	8.18087e-05	0.00550085	3.93904	Adipose_Visceral_Omentum	1.06315e-24	1.00437e-21	10.2604	NA	NA	NA	1	1	1	0	3	3.13934	7.59165	0.91551	-3.84916	2.96435	-9.72694	NA	NA	0.0016933	3.1586e-14	0.359924	0.000118525	0.00303324	2.31455e-22	NA	NA	0.101791	1.54515e-11	0.867384	0.00777625	0.18625	1.62856e-19	NA	NA
PSMD3	5e-10	9.75287e-08	6.2191	Kidney_Cortex	8.18087e-05	0.00550085	3.93904	Artery_Aorta	1.06315e-24	1.00271e-21	10.2604	NA	NA	NA	1	1	1	0	3	3.13934	7.59165	0.91551	-3.84916	2.90812	-9.60024	NA	NA	0.0016933	3.1586e-14	0.359924	0.000118525	0.00363608	7.97612e-22	NA	NA	0.101791	1.54515e-11	0.867384	0.00777625	0.202025	6.71232e-19	NA	NA
PSMD3	5e-10	9.75287e-08	6.2191	Kidney_Cortex	8.18087e-05	0.00550085	3.93904	Artery_Coronary	1.06315e-24	1.11826e-21	10.2604	NA	NA	NA	1	1	1	0	3	3.13934	7.59165	0.91551	-3.84916	2.95212	-9.70403	NA	NA	0.0016933	3.1586e-14	0.359924	0.000118525	0.00315601	2.8981e-22	NA	NA	0.101791	1.54515e-11	0.867384	0.00777625	0.188189	2.4868e-19	NA	NA
PSMD3	5e-10	9.75287e-08	6.2191	Kidney_Cortex	8.18087e-05	0.00550085	3.93904	Artery_Tibial	1.06315e-24	1.15308e-21	10.2604	NA	NA	NA	1	1	1	0	3	3.13934	7.59165	0.91551	-3.84916	2.93064	-9.5913	NA	NA	0.0016933	3.1586e-14	0.359924	0.000118525	0.00338267	8.69855e-22	NA	NA	0.101791	1.54515e-11	0.867384	0.00777625	0.195059	6.87886e-19	NA	NA
PSMD3	5e-10	9.75287e-08	6.2191	Kidney_Cortex	8.18087e-05	0.00550085	3.93904	Brain_Caudate_basal_ganglia	1.06315e-24	1.17407e-21	10.2604	NA	NA	NA	1	1	1	0	3	3.13934	7.59165	0.91551	-3.84916	2.90228	-9.52914	NA	NA	0.0016933	3.1586e-14	0.359924	0.000118525	0.00370462	1.5859e-21	NA	NA	0.101791	1.54515e-11	0.867384	0.00777625	0.215474	1.32825e-18	NA	NA
PSMD3	5e-10	9.75287e-08	6.2191	Kidney_Cortex	8.18087e-05	0.00550085	3.93904	Brain_Cerebellar_Hemisphere	3.05436e-16	1.57662e-13	-8.17116	NA	NA	NA	1	1	1	0	3	3.13934	7.59165	0.91551	-3.84916	-1.90475	7.99853	NA	NA	0.0016933	3.1586e-14	0.359924	0.000118525	0.0568131	1.25909e-15	NA	NA	0.101791	1.54515e-11	0.867384	0.00777625	0.588723	6.14023e-13	NA	NA
PSMD3	5e-10	9.75287e-08	6.2191	Kidney_Cortex	8.18087e-05	0.00550085	3.93904	Brain_Cerebellum	3.05436e-16	1.78e-13	-8.17116	NA	NA	NA	1	1	1	0	3	3.13934	7.59165	0.91551	-3.84916	-1.90475	7.99853	NA	NA	0.0016933	3.1586e-14	0.359924	0.000118525	0.0568131	1.25909e-15	NA	NA	0.101791	1.54515e-11	0.867384	0.00777625	0.597416	6.98404e-13	NA	NA
PSMD3	5e-10	9.75287e-08	6.2191	Kidney_Cortex	8.18087e-05	0.00550085	3.93904	Brain_Spinal_cord_cervical_c-1	1.06315e-24	1.87721e-21	10.2604	NA	NA	NA	1	1	1	0	3	3.13934	7.59165	0.91551	-3.84916	3.24277	-9.73602	NA	NA	0.0016933	3.1586e-14	0.359924	0.000118525	0.00118372	2.11687e-22	NA	NA	0.101791	1.54515e-11	0.867384	0.00777625	0.121097	2.78779e-19	NA	NA
PSMD3	5e-10	9.75287e-08	6.2191	Kidney_Cortex	8.18087e-05	0.00550085	3.93904	Breast_Mammary_Tissue	1.06315e-24	9.96528e-22	10.2604	NA	NA	NA	1	1	1	0	3	3.13934	7.59165	0.91551	-3.84916	2.94995	-9.6704	NA	NA	0.0016933	3.1586e-14	0.359924	0.000118525	0.00317821	4.02819e-22	NA	NA	0.101791	1.54515e-11	0.867384	0.00777625	0.191046	2.89767e-19	NA	NA
PSMD3	5e-10	9.75287e-08	6.2191	Kidney_Cortex	8.18087e-05	0.00550085	3.93904	Colon_Sigmoid	1.06315e-24	9.90592e-22	10.2604	NA	NA	NA	1	1	1	0	3	3.13934	7.59165	0.91551	-3.84916	2.94841	-9.66301	NA	NA	0.0016933	3.1586e-14	0.359924	0.000118525	0.00319418	4.3296e-22	NA	NA	0.101791	1.54515e-11	0.867384	0.00777625	0.201922	3.54107e-19	NA	NA
PSMD3	5e-10	9.75287e-08	6.2191	Kidney_Cortex	8.18087e-05	0.00550085	3.93904	Colon_Transverse	1.06315e-24	9.82998e-22	10.2604	NA	NA	NA	1	1	1	0	3	3.13934	7.59165	0.91551	-3.84916	2.98785	-9.80699	NA	NA	0.0016933	3.1586e-14	0.359924	0.000118525	0.00280943	1.05059e-22	NA	NA	0.101791	1.54515e-11	0.867384	0.00777625	0.17032	8.97753e-20	NA	NA
PSMD3	5e-10	9.75287e-08	6.2191	Kidney_Cortex	8.18087e-05	0.00550085	3.93904	Esophagus_Gastroesophageal_Junction	1.06315e-24	9.13318e-22	10.2604	NA	NA	NA	1	1	1	0	3	3.13934	7.59165	0.91551	-3.84916	2.95827	-9.68308	NA	NA	0.0016933	3.1586e-14	0.359924	0.000118525	0.00309373	3.55817e-22	NA	NA	0.101791	1.54515e-11	0.867384	0.00777625	0.185431	2.39591e-19	NA	NA
PSMD3	5e-10	9.75287e-08	6.2191	Kidney_Cortex	8.18087e-05	0.00550085	3.93904	Esophagus_Muscularis	1.06315e-24	9.04352e-22	10.2604	NA	NA	NA	1	1	1	0	3	3.13934	7.59165	0.91551	-3.84916	2.94914	-9.65082	NA	NA	0.0016933	3.1586e-14	0.359924	0.000118525	0.00318658	4.87639e-22	NA	NA	0.101791	1.54515e-11	0.867384	0.00777625	0.184327	3.53838e-19	NA	NA
PSMD3	5e-10	9.75287e-08	6.2191	Kidney_Cortex	8.18087e-05	0.00550085	3.93904	Heart_Atrial_Appendage	1.06315e-24	1.0516e-21	10.2604	NA	NA	NA	1	1	1	0	3	3.13934	7.59165	0.91551	-3.84916	2.93523	-9.64342	NA	NA	0.0016933	3.1586e-14	0.359924	0.000118525	0.00333302	5.241e-22	NA	NA	0.101791	1.54515e-11	0.867384	0.00777625	0.192224	4.0588e-19	NA	NA
PSMD3	5e-10	9.75287e-08	6.2191	Kidney_Cortex	8.18087e-05	0.00550085	3.93904	Heart_Left_Ventricle	1.06315e-24	8.83044e-22	10.2604	NA	NA	NA	1	1	1	0	3	3.13934	7.59165	0.91551	-3.84916	2.93234	-9.57599	NA	NA	0.0016933	3.1586e-14	0.359924	0.000118525	0.00336413	1.00889e-21	NA	NA	0.101791	1.54515e-11	0.867384	0.00777625	0.194988	6.11014e-19	NA	NA
PSMD3	5e-10	9.75287e-08	6.2191	Kidney_Cortex	8.18087e-05	0.00550085	3.93904	Muscle_Skeletal	1.06315e-24	1.03222e-21	10.2604	NA	NA	NA	1	1	1	0	3	3.13934	7.59165	0.91551	-3.84916	3.24277	-9.73602	NA	NA	0.0016933	3.1586e-14	0.359924	0.000118525	0.00118372	2.11687e-22	NA	NA	0.101791	1.54515e-11	0.867384	0.00777625	0.10533	1.53346e-19	NA	NA
PSMD3	5e-10	9.75287e-08	6.2191	Kidney_Cortex	8.18087e-05	0.00550085	3.93904	Nerve_Tibial	1.06315e-24	9.41985e-22	10.2604	NA	NA	NA	1	1	1	0	3	3.13934	7.59165	0.91551	-3.84916	2.978	-9.72401	NA	NA	0.0016933	3.1586e-14	0.359924	0.000118525	0.0029014	2.3822e-22	NA	NA	0.101791	1.54515e-11	0.867384	0.00777625	0.182436	1.76589e-19	NA	NA
PSMD3	5e-10	9.75287e-08	6.2191	Kidney_Cortex	8.18087e-05	0.00550085	3.93904	Ovary	1.06315e-24	1.27705e-21	-10.2604	NA	NA	NA	1	1	1	0	3	3.13934	7.59165	0.91551	-3.84916	-3.24277	9.73602	NA	NA	0.0016933	3.1586e-14	0.359924	0.000118525	0.00118372	2.11687e-22	NA	NA	0.101791	1.54515e-11	0.867384	0.00777625	0.11277	1.92351e-19	NA	NA
PSMD3	5e-10	9.75287e-08	6.2191	Kidney_Cortex	8.18087e-05	0.00550085	3.93904	Pancreas	4.67079e-18	4.05467e-15	-8.66114	NA	NA	NA	1	1	1	0	3	3.13934	7.59165	0.91551	-3.84916	-3.38343	8.00544	NA	NA	0.0016933	3.1586e-14	0.359924	0.000118525	0.000715871	1.19041e-15	NA	NA	0.101791	1.54515e-11	0.867384	0.00777625	0.0863971	6.49885e-13	NA	NA
PSMD3	5e-10	9.75287e-08	6.2191	Kidney_Cortex	8.18087e-05	0.00550085	3.93904	Prostate	1.06315e-24	9.84554e-22	10.2604	NA	NA	NA	1	1	1	0	3	3.13934	7.59165	0.91551	-3.84916	3.24277	-9.73602	NA	NA	0.0016933	3.1586e-14	0.359924	0.000118525	0.00118372	2.11687e-22	NA	NA	0.101791	1.54515e-11	0.867384	0.00777625	0.116763	1.61059e-19	NA	NA
PSMD3	5e-10	9.75287e-08	6.2191	Kidney_Cortex	8.18087e-05	0.00550085	3.93904	Small_Intestine_Terminal_Ileum	1.06315e-24	1.28243e-21	10.2604	NA	NA	NA	1	1	1	0	3	3.13934	7.59165	0.91551	-3.84916	3.24277	-9.73602	NA	NA	0.0016933	3.1586e-14	0.359924	0.000118525	0.00118372	2.11687e-22	NA	NA	0.101791	1.54515e-11	0.867384	0.00777625	0.105928	1.90493e-19	NA	NA
PSMD3	5e-10	9.75287e-08	6.2191	Kidney_Cortex	8.18087e-05	0.00550085	3.93904	Spleen	1.06315e-24	1.20687e-21	10.2604	NA	NA	NA	1	1	1	0	3	3.13934	7.59165	0.91551	-3.84916	3.24277	-9.73602	NA	NA	0.0016933	3.1586e-14	0.359924	0.000118525	0.00118372	2.11687e-22	NA	NA	0.101791	1.54515e-11	0.867384	0.00777625	0.110512	1.65423e-19	NA	NA
PSMD3	5e-10	9.75287e-08	6.2191	Kidney_Cortex	8.18087e-05	0.00550085	3.93904	Thyroid	1.06315e-24	1.09782e-21	10.2604	NA	NA	NA	1	1	1	0	3	3.13934	7.59165	0.91551	-3.84916	2.84352	-9.52189	NA	NA	0.0016933	3.1586e-14	0.359924	0.000118525	0.00446181	1.70065e-21	NA	NA	0.101791	1.54515e-11	0.867384	0.00777625	0.216306	1.27985e-18	NA	NA
PSMD3	5e-10	9.75287e-08	6.2191	Kidney_Cortex	8.18087e-05	0.00550085	3.93904	Uterus	1.06315e-24	1.42675e-21	10.2604	NA	NA	NA	1	1	1	0	3	3.13934	7.59165	0.91551	-3.84916	2.9774	-9.74923	NA	NA	0.0016933	3.1586e-14	0.359924	0.000118525	0.00290703	1.85881e-22	NA	NA	0.101791	1.54515e-11	0.867384	0.00777625	0.18084	2.01979e-19	NA	NA
PSMD3	5e-10	9.75287e-08	6.2191	Kidney_Cortex	8.18087e-05	0.00550085	3.93904	Vagina	1.06315e-24	1.70962e-21	10.2604	NA	NA	NA	1	1	1	0	3	3.13934	7.59165	0.91551	-3.84916	3.24277	-9.73602	NA	NA	0.0016933	3.1586e-14	0.359924	0.000118525	0.00118372	2.11687e-22	NA	NA	0.101791	1.54515e-11	0.867384	0.00777625	0.111599	1.94697e-19	NA	NA
PSMD3	5e-10	9.75287e-08	6.2191	Kidney_Cortex	8.18087e-05	0.00550085	3.93904	smultixcan	7.61523e-25	7.60038e-22	1.00388	NA	NA	NA	1	1	1	0	3	3.13934	7.59165	0.91551	-3.84916	-0.779043	-1.31472	NA	NA	0.0016933	3.1586e-14	0.359924	0.000118525	0.0020772	1.73619e-22	NA	NA	0.101791	1.54515e-11	0.867384	0.00777625	0.15316	1.42671e-19	NA	NA
PSMD3	5e-10	9.75287e-08	6.2191	Lung	8.18087e-05	0.0049564	3.93904	Adipose_Subcutaneous	1.06315e-24	1.12408e-21	10.2604	NA	NA	NA	1	1	1	0	3	3.13934	7.59165	0.91551	-3.84916	3.24277	-9.73602	NA	NA	0.0016933	3.1586e-14	0.359924	0.000118525	0.00118372	2.11687e-22	NA	NA	0.101791	1.54515e-11	0.876957	0.00617962	0.109012	1.85894e-19	NA	NA
PSMD3	5e-10	9.75287e-08	6.2191	Lung	8.18087e-05	0.0049564	3.93904	Adipose_Visceral_Omentum	1.06315e-24	1.00437e-21	10.2604	NA	NA	NA	1	1	1	0	3	3.13934	7.59165	0.91551	-3.84916	2.96435	-9.72694	NA	NA	0.0016933	3.1586e-14	0.359924	0.000118525	0.00303324	2.31455e-22	NA	NA	0.101791	1.54515e-11	0.876957	0.00617962	0.18625	1.62856e-19	NA	NA
PSMD3	5e-10	9.75287e-08	6.2191	Lung	8.18087e-05	0.0049564	3.93904	Artery_Aorta	1.06315e-24	1.00271e-21	10.2604	NA	NA	NA	1	1	1	0	3	3.13934	7.59165	0.91551	-3.84916	2.90812	-9.60024	NA	NA	0.0016933	3.1586e-14	0.359924	0.000118525	0.00363608	7.97612e-22	NA	NA	0.101791	1.54515e-11	0.876957	0.00617962	0.202025	6.71232e-19	NA	NA
PSMD3	5e-10	9.75287e-08	6.2191	Lung	8.18087e-05	0.0049564	3.93904	Artery_Coronary	1.06315e-24	1.11826e-21	10.2604	NA	NA	NA	1	1	1	0	3	3.13934	7.59165	0.91551	-3.84916	2.95212	-9.70403	NA	NA	0.0016933	3.1586e-14	0.359924	0.000118525	0.00315601	2.8981e-22	NA	NA	0.101791	1.54515e-11	0.876957	0.00617962	0.188189	2.4868e-19	NA	NA
PSMD3	5e-10	9.75287e-08	6.2191	Lung	8.18087e-05	0.0049564	3.93904	Artery_Tibial	1.06315e-24	1.15308e-21	10.2604	NA	NA	NA	1	1	1	0	3	3.13934	7.59165	0.91551	-3.84916	2.93064	-9.5913	NA	NA	0.0016933	3.1586e-14	0.359924	0.000118525	0.00338267	8.69855e-22	NA	NA	0.101791	1.54515e-11	0.876957	0.00617962	0.195059	6.87886e-19	NA	NA
PSMD3	5e-10	9.75287e-08	6.2191	Lung	8.18087e-05	0.0049564	3.93904	Brain_Caudate_basal_ganglia	1.06315e-24	1.17407e-21	10.2604	NA	NA	NA	1	1	1	0	3	3.13934	7.59165	0.91551	-3.84916	2.90228	-9.52914	NA	NA	0.0016933	3.1586e-14	0.359924	0.000118525	0.00370462	1.5859e-21	NA	NA	0.101791	1.54515e-11	0.876957	0.00617962	0.215474	1.32825e-18	NA	NA
PSMD3	5e-10	9.75287e-08	6.2191	Lung	8.18087e-05	0.0049564	3.93904	Brain_Cerebellar_Hemisphere	3.05436e-16	1.57662e-13	-8.17116	NA	NA	NA	1	1	1	0	3	3.13934	7.59165	0.91551	-3.84916	-1.90475	7.99853	NA	NA	0.0016933	3.1586e-14	0.359924	0.000118525	0.0568131	1.25909e-15	NA	NA	0.101791	1.54515e-11	0.876957	0.00617962	0.588723	6.14023e-13	NA	NA
PSMD3	5e-10	9.75287e-08	6.2191	Lung	8.18087e-05	0.0049564	3.93904	Brain_Cerebellum	3.05436e-16	1.78e-13	-8.17116	NA	NA	NA	1	1	1	0	3	3.13934	7.59165	0.91551	-3.84916	-1.90475	7.99853	NA	NA	0.0016933	3.1586e-14	0.359924	0.000118525	0.0568131	1.25909e-15	NA	NA	0.101791	1.54515e-11	0.876957	0.00617962	0.597416	6.98404e-13	NA	NA
PSMD3	5e-10	9.75287e-08	6.2191	Lung	8.18087e-05	0.0049564	3.93904	Brain_Spinal_cord_cervical_c-1	1.06315e-24	1.87721e-21	10.2604	NA	NA	NA	1	1	1	0	3	3.13934	7.59165	0.91551	-3.84916	3.24277	-9.73602	NA	NA	0.0016933	3.1586e-14	0.359924	0.000118525	0.00118372	2.11687e-22	NA	NA	0.101791	1.54515e-11	0.876957	0.00617962	0.121097	2.78779e-19	NA	NA
PSMD3	5e-10	9.75287e-08	6.2191	Lung	8.18087e-05	0.0049564	3.93904	Breast_Mammary_Tissue	1.06315e-24	9.96528e-22	10.2604	NA	NA	NA	1	1	1	0	3	3.13934	7.59165	0.91551	-3.84916	2.94995	-9.6704	NA	NA	0.0016933	3.1586e-14	0.359924	0.000118525	0.00317821	4.02819e-22	NA	NA	0.101791	1.54515e-11	0.876957	0.00617962	0.191046	2.89767e-19	NA	NA
PSMD3	5e-10	9.75287e-08	6.2191	Lung	8.18087e-05	0.0049564	3.93904	Colon_Sigmoid	1.06315e-24	9.90592e-22	10.2604	NA	NA	NA	1	1	1	0	3	3.13934	7.59165	0.91551	-3.84916	2.94841	-9.66301	NA	NA	0.0016933	3.1586e-14	0.359924	0.000118525	0.00319418	4.3296e-22	NA	NA	0.101791	1.54515e-11	0.876957	0.00617962	0.201922	3.54107e-19	NA	NA
PSMD3	5e-10	9.75287e-08	6.2191	Lung	8.18087e-05	0.0049564	3.93904	Colon_Transverse	1.06315e-24	9.82998e-22	10.2604	NA	NA	NA	1	1	1	0	3	3.13934	7.59165	0.91551	-3.84916	2.98785	-9.80699	NA	NA	0.0016933	3.1586e-14	0.359924	0.000118525	0.00280943	1.05059e-22	NA	NA	0.101791	1.54515e-11	0.876957	0.00617962	0.17032	8.97753e-20	NA	NA
PSMD3	5e-10	9.75287e-08	6.2191	Lung	8.18087e-05	0.0049564	3.93904	Esophagus_Gastroesophageal_Junction	1.06315e-24	9.13318e-22	10.2604	NA	NA	NA	1	1	1	0	3	3.13934	7.59165	0.91551	-3.84916	2.95827	-9.68308	NA	NA	0.0016933	3.1586e-14	0.359924	0.000118525	0.00309373	3.55817e-22	NA	NA	0.101791	1.54515e-11	0.876957	0.00617962	0.185431	2.39591e-19	NA	NA
PSMD3	5e-10	9.75287e-08	6.2191	Lung	8.18087e-05	0.0049564	3.93904	Esophagus_Muscularis	1.06315e-24	9.04352e-22	10.2604	NA	NA	NA	1	1	1	0	3	3.13934	7.59165	0.91551	-3.84916	2.94914	-9.65082	NA	NA	0.0016933	3.1586e-14	0.359924	0.000118525	0.00318658	4.87639e-22	NA	NA	0.101791	1.54515e-11	0.876957	0.00617962	0.184327	3.53838e-19	NA	NA
PSMD3	5e-10	9.75287e-08	6.2191	Lung	8.18087e-05	0.0049564	3.93904	Heart_Atrial_Appendage	1.06315e-24	1.0516e-21	10.2604	NA	NA	NA	1	1	1	0	3	3.13934	7.59165	0.91551	-3.84916	2.93523	-9.64342	NA	NA	0.0016933	3.1586e-14	0.359924	0.000118525	0.00333302	5.241e-22	NA	NA	0.101791	1.54515e-11	0.876957	0.00617962	0.192224	4.0588e-19	NA	NA
PSMD3	5e-10	9.75287e-08	6.2191	Lung	8.18087e-05	0.0049564	3.93904	Heart_Left_Ventricle	1.06315e-24	8.83044e-22	10.2604	NA	NA	NA	1	1	1	0	3	3.13934	7.59165	0.91551	-3.84916	2.93234	-9.57599	NA	NA	0.0016933	3.1586e-14	0.359924	0.000118525	0.00336413	1.00889e-21	NA	NA	0.101791	1.54515e-11	0.876957	0.00617962	0.194988	6.11014e-19	NA	NA
PSMD3	5e-10	9.75287e-08	6.2191	Lung	8.18087e-05	0.0049564	3.93904	Muscle_Skeletal	1.06315e-24	1.03222e-21	10.2604	NA	NA	NA	1	1	1	0	3	3.13934	7.59165	0.91551	-3.84916	3.24277	-9.73602	NA	NA	0.0016933	3.1586e-14	0.359924	0.000118525	0.00118372	2.11687e-22	NA	NA	0.101791	1.54515e-11	0.876957	0.00617962	0.10533	1.53346e-19	NA	NA
PSMD3	5e-10	9.75287e-08	6.2191	Lung	8.18087e-05	0.0049564	3.93904	Nerve_Tibial	1.06315e-24	9.41985e-22	10.2604	NA	NA	NA	1	1	1	0	3	3.13934	7.59165	0.91551	-3.84916	2.978	-9.72401	NA	NA	0.0016933	3.1586e-14	0.359924	0.000118525	0.0029014	2.3822e-22	NA	NA	0.101791	1.54515e-11	0.876957	0.00617962	0.182436	1.76589e-19	NA	NA
PSMD3	5e-10	9.75287e-08	6.2191	Lung	8.18087e-05	0.0049564	3.93904	Ovary	1.06315e-24	1.27705e-21	-10.2604	NA	NA	NA	1	1	1	0	3	3.13934	7.59165	0.91551	-3.84916	-3.24277	9.73602	NA	NA	0.0016933	3.1586e-14	0.359924	0.000118525	0.00118372	2.11687e-22	NA	NA	0.101791	1.54515e-11	0.876957	0.00617962	0.11277	1.92351e-19	NA	NA
PSMD3	5e-10	9.75287e-08	6.2191	Lung	8.18087e-05	0.0049564	3.93904	Pancreas	4.67079e-18	4.05467e-15	-8.66114	NA	NA	NA	1	1	1	0	3	3.13934	7.59165	0.91551	-3.84916	-3.38343	8.00544	NA	NA	0.0016933	3.1586e-14	0.359924	0.000118525	0.000715871	1.19041e-15	NA	NA	0.101791	1.54515e-11	0.876957	0.00617962	0.0863971	6.49885e-13	NA	NA
PSMD3	5e-10	9.75287e-08	6.2191	Lung	8.18087e-05	0.0049564	3.93904	Prostate	1.06315e-24	9.84554e-22	10.2604	NA	NA	NA	1	1	1	0	3	3.13934	7.59165	0.91551	-3.84916	3.24277	-9.73602	NA	NA	0.0016933	3.1586e-14	0.359924	0.000118525	0.00118372	2.11687e-22	NA	NA	0.101791	1.54515e-11	0.876957	0.00617962	0.116763	1.61059e-19	NA	NA
PSMD3	5e-10	9.75287e-08	6.2191	Lung	8.18087e-05	0.0049564	3.93904	Small_Intestine_Terminal_Ileum	1.06315e-24	1.28243e-21	10.2604	NA	NA	NA	1	1	1	0	3	3.13934	7.59165	0.91551	-3.84916	3.24277	-9.73602	NA	NA	0.0016933	3.1586e-14	0.359924	0.000118525	0.00118372	2.11687e-22	NA	NA	0.101791	1.54515e-11	0.876957	0.00617962	0.105928	1.90493e-19	NA	NA
PSMD3	5e-10	9.75287e-08	6.2191	Lung	8.18087e-05	0.0049564	3.93904	Spleen	1.06315e-24	1.20687e-21	10.2604	NA	NA	NA	1	1	1	0	3	3.13934	7.59165	0.91551	-3.84916	3.24277	-9.73602	NA	NA	0.0016933	3.1586e-14	0.359924	0.000118525	0.00118372	2.11687e-22	NA	NA	0.101791	1.54515e-11	0.876957	0.00617962	0.110512	1.65423e-19	NA	NA
PSMD3	5e-10	9.75287e-08	6.2191	Lung	8.18087e-05	0.0049564	3.93904	Thyroid	1.06315e-24	1.09782e-21	10.2604	NA	NA	NA	1	1	1	0	3	3.13934	7.59165	0.91551	-3.84916	2.84352	-9.52189	NA	NA	0.0016933	3.1586e-14	0.359924	0.000118525	0.00446181	1.70065e-21	NA	NA	0.101791	1.54515e-11	0.876957	0.00617962	0.216306	1.27985e-18	NA	NA
PSMD3	5e-10	9.75287e-08	6.2191	Lung	8.18087e-05	0.0049564	3.93904	Uterus	1.06315e-24	1.42675e-21	10.2604	NA	NA	NA	1	1	1	0	3	3.13934	7.59165	0.91551	-3.84916	2.9774	-9.74923	NA	NA	0.0016933	3.1586e-14	0.359924	0.000118525	0.00290703	1.85881e-22	NA	NA	0.101791	1.54515e-11	0.876957	0.00617962	0.18084	2.01979e-19	NA	NA
PSMD3	5e-10	9.75287e-08	6.2191	Lung	8.18087e-05	0.0049564	3.93904	Vagina	1.06315e-24	1.70962e-21	10.2604	NA	NA	NA	1	1	1	0	3	3.13934	7.59165	0.91551	-3.84916	3.24277	-9.73602	NA	NA	0.0016933	3.1586e-14	0.359924	0.000118525	0.00118372	2.11687e-22	NA	NA	0.101791	1.54515e-11	0.876957	0.00617962	0.111599	1.94697e-19	NA	NA
PSMD3	5e-10	9.75287e-08	6.2191	Lung	8.18087e-05	0.0049564	3.93904	smultixcan	7.61523e-25	7.60038e-22	1.00388	NA	NA	NA	1	1	1	0	3	3.13934	7.59165	0.91551	-3.84916	-0.779043	-1.31472	NA	NA	0.0016933	3.1586e-14	0.359924	0.000118525	0.0020772	1.73619e-22	NA	NA	0.101791	1.54515e-11	0.876957	0.00617962	0.15316	1.42671e-19	NA	NA
PSMD3	5e-10	9.75287e-08	6.2191	Minor_Salivary_Gland	0.000186597	0.00994094	-3.7365	Adipose_Subcutaneous	1.06315e-24	1.12408e-21	10.2604	NA	NA	NA	1	1	1	0	3	3.13934	7.59165	-1.74913	3.36227	3.24277	-9.73602	NA	NA	0.0016933	3.1586e-14	0.0802685	0.000773047	0.00118372	2.11687e-22	NA	NA	0.101791	1.54515e-11	0.671437	0.0247629	0.109012	1.85894e-19	NA	NA
PSMD3	5e-10	9.75287e-08	6.2191	Minor_Salivary_Gland	0.000186597	0.00994094	-3.7365	Adipose_Visceral_Omentum	1.06315e-24	1.00437e-21	10.2604	NA	NA	NA	1	1	1	0	3	3.13934	7.59165	-1.74913	3.36227	2.96435	-9.72694	NA	NA	0.0016933	3.1586e-14	0.0802685	0.000773047	0.00303324	2.31455e-22	NA	NA	0.101791	1.54515e-11	0.671437	0.0247629	0.18625	1.62856e-19	NA	NA
PSMD3	5e-10	9.75287e-08	6.2191	Minor_Salivary_Gland	0.000186597	0.00994094	-3.7365	Artery_Aorta	1.06315e-24	1.00271e-21	10.2604	NA	NA	NA	1	1	1	0	3	3.13934	7.59165	-1.74913	3.36227	2.90812	-9.60024	NA	NA	0.0016933	3.1586e-14	0.0802685	0.000773047	0.00363608	7.97612e-22	NA	NA	0.101791	1.54515e-11	0.671437	0.0247629	0.202025	6.71232e-19	NA	NA
PSMD3	5e-10	9.75287e-08	6.2191	Minor_Salivary_Gland	0.000186597	0.00994094	-3.7365	Artery_Coronary	1.06315e-24	1.11826e-21	10.2604	NA	NA	NA	1	1	1	0	3	3.13934	7.59165	-1.74913	3.36227	2.95212	-9.70403	NA	NA	0.0016933	3.1586e-14	0.0802685	0.000773047	0.00315601	2.8981e-22	NA	NA	0.101791	1.54515e-11	0.671437	0.0247629	0.188189	2.4868e-19	NA	NA
PSMD3	5e-10	9.75287e-08	6.2191	Minor_Salivary_Gland	0.000186597	0.00994094	-3.7365	Artery_Tibial	1.06315e-24	1.15308e-21	10.2604	NA	NA	NA	1	1	1	0	3	3.13934	7.59165	-1.74913	3.36227	2.93064	-9.5913	NA	NA	0.0016933	3.1586e-14	0.0802685	0.000773047	0.00338267	8.69855e-22	NA	NA	0.101791	1.54515e-11	0.671437	0.0247629	0.195059	6.87886e-19	NA	NA
PSMD3	5e-10	9.75287e-08	6.2191	Minor_Salivary_Gland	0.000186597	0.00994094	-3.7365	Brain_Caudate_basal_ganglia	1.06315e-24	1.17407e-21	10.2604	NA	NA	NA	1	1	1	0	3	3.13934	7.59165	-1.74913	3.36227	2.90228	-9.52914	NA	NA	0.0016933	3.1586e-14	0.0802685	0.000773047	0.00370462	1.5859e-21	NA	NA	0.101791	1.54515e-11	0.671437	0.0247629	0.215474	1.32825e-18	NA	NA
PSMD3	5e-10	9.75287e-08	6.2191	Minor_Salivary_Gland	0.000186597	0.00994094	-3.7365	Brain_Cerebellar_Hemisphere	3.05436e-16	1.57662e-13	-8.17116	NA	NA	NA	1	1	1	0	3	3.13934	7.59165	-1.74913	3.36227	-1.90475	7.99853	NA	NA	0.0016933	3.1586e-14	0.0802685	0.000773047	0.0568131	1.25909e-15	NA	NA	0.101791	1.54515e-11	0.671437	0.0247629	0.588723	6.14023e-13	NA	NA
PSMD3	5e-10	9.75287e-08	6.2191	Minor_Salivary_Gland	0.000186597	0.00994094	-3.7365	Brain_Cerebellum	3.05436e-16	1.78e-13	-8.17116	NA	NA	NA	1	1	1	0	3	3.13934	7.59165	-1.74913	3.36227	-1.90475	7.99853	NA	NA	0.0016933	3.1586e-14	0.0802685	0.000773047	0.0568131	1.25909e-15	NA	NA	0.101791	1.54515e-11	0.671437	0.0247629	0.597416	6.98404e-13	NA	NA
PSMD3	5e-10	9.75287e-08	6.2191	Minor_Salivary_Gland	0.000186597	0.00994094	-3.7365	Brain_Spinal_cord_cervical_c-1	1.06315e-24	1.87721e-21	10.2604	NA	NA	NA	1	1	1	0	3	3.13934	7.59165	-1.74913	3.36227	3.24277	-9.73602	NA	NA	0.0016933	3.1586e-14	0.0802685	0.000773047	0.00118372	2.11687e-22	NA	NA	0.101791	1.54515e-11	0.671437	0.0247629	0.121097	2.78779e-19	NA	NA
PSMD3	5e-10	9.75287e-08	6.2191	Minor_Salivary_Gland	0.000186597	0.00994094	-3.7365	Breast_Mammary_Tissue	1.06315e-24	9.96528e-22	10.2604	NA	NA	NA	1	1	1	0	3	3.13934	7.59165	-1.74913	3.36227	2.94995	-9.6704	NA	NA	0.0016933	3.1586e-14	0.0802685	0.000773047	0.00317821	4.02819e-22	NA	NA	0.101791	1.54515e-11	0.671437	0.0247629	0.191046	2.89767e-19	NA	NA
PSMD3	5e-10	9.75287e-08	6.2191	Minor_Salivary_Gland	0.000186597	0.00994094	-3.7365	Colon_Sigmoid	1.06315e-24	9.90592e-22	10.2604	NA	NA	NA	1	1	1	0	3	3.13934	7.59165	-1.74913	3.36227	2.94841	-9.66301	NA	NA	0.0016933	3.1586e-14	0.0802685	0.000773047	0.00319418	4.3296e-22	NA	NA	0.101791	1.54515e-11	0.671437	0.0247629	0.201922	3.54107e-19	NA	NA
PSMD3	5e-10	9.75287e-08	6.2191	Minor_Salivary_Gland	0.000186597	0.00994094	-3.7365	Colon_Transverse	1.06315e-24	9.82998e-22	10.2604	NA	NA	NA	1	1	1	0	3	3.13934	7.59165	-1.74913	3.36227	2.98785	-9.80699	NA	NA	0.0016933	3.1586e-14	0.0802685	0.000773047	0.00280943	1.05059e-22	NA	NA	0.101791	1.54515e-11	0.671437	0.0247629	0.17032	8.97753e-20	NA	NA
PSMD3	5e-10	9.75287e-08	6.2191	Minor_Salivary_Gland	0.000186597	0.00994094	-3.7365	Esophagus_Gastroesophageal_Junction	1.06315e-24	9.13318e-22	10.2604	NA	NA	NA	1	1	1	0	3	3.13934	7.59165	-1.74913	3.36227	2.95827	-9.68308	NA	NA	0.0016933	3.1586e-14	0.0802685	0.000773047	0.00309373	3.55817e-22	NA	NA	0.101791	1.54515e-11	0.671437	0.0247629	0.185431	2.39591e-19	NA	NA
PSMD3	5e-10	9.75287e-08	6.2191	Minor_Salivary_Gland	0.000186597	0.00994094	-3.7365	Esophagus_Muscularis	1.06315e-24	9.04352e-22	10.2604	NA	NA	NA	1	1	1	0	3	3.13934	7.59165	-1.74913	3.36227	2.94914	-9.65082	NA	NA	0.0016933	3.1586e-14	0.0802685	0.000773047	0.00318658	4.87639e-22	NA	NA	0.101791	1.54515e-11	0.671437	0.0247629	0.184327	3.53838e-19	NA	NA
PSMD3	5e-10	9.75287e-08	6.2191	Minor_Salivary_Gland	0.000186597	0.00994094	-3.7365	Heart_Atrial_Appendage	1.06315e-24	1.0516e-21	10.2604	NA	NA	NA	1	1	1	0	3	3.13934	7.59165	-1.74913	3.36227	2.93523	-9.64342	NA	NA	0.0016933	3.1586e-14	0.0802685	0.000773047	0.00333302	5.241e-22	NA	NA	0.101791	1.54515e-11	0.671437	0.0247629	0.192224	4.0588e-19	NA	NA
PSMD3	5e-10	9.75287e-08	6.2191	Minor_Salivary_Gland	0.000186597	0.00994094	-3.7365	Heart_Left_Ventricle	1.06315e-24	8.83044e-22	10.2604	NA	NA	NA	1	1	1	0	3	3.13934	7.59165	-1.74913	3.36227	2.93234	-9.57599	NA	NA	0.0016933	3.1586e-14	0.0802685	0.000773047	0.00336413	1.00889e-21	NA	NA	0.101791	1.54515e-11	0.671437	0.0247629	0.194988	6.11014e-19	NA	NA
PSMD3	5e-10	9.75287e-08	6.2191	Minor_Salivary_Gland	0.000186597	0.00994094	-3.7365	Muscle_Skeletal	1.06315e-24	1.03222e-21	10.2604	NA	NA	NA	1	1	1	0	3	3.13934	7.59165	-1.74913	3.36227	3.24277	-9.73602	NA	NA	0.0016933	3.1586e-14	0.0802685	0.000773047	0.00118372	2.11687e-22	NA	NA	0.101791	1.54515e-11	0.671437	0.0247629	0.10533	1.53346e-19	NA	NA
PSMD3	5e-10	9.75287e-08	6.2191	Minor_Salivary_Gland	0.000186597	0.00994094	-3.7365	Nerve_Tibial	1.06315e-24	9.41985e-22	10.2604	NA	NA	NA	1	1	1	0	3	3.13934	7.59165	-1.74913	3.36227	2.978	-9.72401	NA	NA	0.0016933	3.1586e-14	0.0802685	0.000773047	0.0029014	2.3822e-22	NA	NA	0.101791	1.54515e-11	0.671437	0.0247629	0.182436	1.76589e-19	NA	NA
PSMD3	5e-10	9.75287e-08	6.2191	Minor_Salivary_Gland	0.000186597	0.00994094	-3.7365	Ovary	1.06315e-24	1.27705e-21	-10.2604	NA	NA	NA	1	1	1	0	3	3.13934	7.59165	-1.74913	3.36227	-3.24277	9.73602	NA	NA	0.0016933	3.1586e-14	0.0802685	0.000773047	0.00118372	2.11687e-22	NA	NA	0.101791	1.54515e-11	0.671437	0.0247629	0.11277	1.92351e-19	NA	NA
PSMD3	5e-10	9.75287e-08	6.2191	Minor_Salivary_Gland	0.000186597	0.00994094	-3.7365	Pancreas	4.67079e-18	4.05467e-15	-8.66114	NA	NA	NA	1	1	1	0	3	3.13934	7.59165	-1.74913	3.36227	-3.38343	8.00544	NA	NA	0.0016933	3.1586e-14	0.0802685	0.000773047	0.000715871	1.19041e-15	NA	NA	0.101791	1.54515e-11	0.671437	0.0247629	0.0863971	6.49885e-13	NA	NA
PSMD3	5e-10	9.75287e-08	6.2191	Minor_Salivary_Gland	0.000186597	0.00994094	-3.7365	Prostate	1.06315e-24	9.84554e-22	10.2604	NA	NA	NA	1	1	1	0	3	3.13934	7.59165	-1.74913	3.36227	3.24277	-9.73602	NA	NA	0.0016933	3.1586e-14	0.0802685	0.000773047	0.00118372	2.11687e-22	NA	NA	0.101791	1.54515e-11	0.671437	0.0247629	0.116763	1.61059e-19	NA	NA
PSMD3	5e-10	9.75287e-08	6.2191	Minor_Salivary_Gland	0.000186597	0.00994094	-3.7365	Small_Intestine_Terminal_Ileum	1.06315e-24	1.28243e-21	10.2604	NA	NA	NA	1	1	1	0	3	3.13934	7.59165	-1.74913	3.36227	3.24277	-9.73602	NA	NA	0.0016933	3.1586e-14	0.0802685	0.000773047	0.00118372	2.11687e-22	NA	NA	0.101791	1.54515e-11	0.671437	0.0247629	0.105928	1.90493e-19	NA	NA
PSMD3	5e-10	9.75287e-08	6.2191	Minor_Salivary_Gland	0.000186597	0.00994094	-3.7365	Spleen	1.06315e-24	1.20687e-21	10.2604	NA	NA	NA	1	1	1	0	3	3.13934	7.59165	-1.74913	3.36227	3.24277	-9.73602	NA	NA	0.0016933	3.1586e-14	0.0802685	0.000773047	0.00118372	2.11687e-22	NA	NA	0.101791	1.54515e-11	0.671437	0.0247629	0.110512	1.65423e-19	NA	NA
PSMD3	5e-10	9.75287e-08	6.2191	Minor_Salivary_Gland	0.000186597	0.00994094	-3.7365	Thyroid	1.06315e-24	1.09782e-21	10.2604	NA	NA	NA	1	1	1	0	3	3.13934	7.59165	-1.74913	3.36227	2.84352	-9.52189	NA	NA	0.0016933	3.1586e-14	0.0802685	0.000773047	0.00446181	1.70065e-21	NA	NA	0.101791	1.54515e-11	0.671437	0.0247629	0.216306	1.27985e-18	NA	NA
PSMD3	5e-10	9.75287e-08	6.2191	Minor_Salivary_Gland	0.000186597	0.00994094	-3.7365	Uterus	1.06315e-24	1.42675e-21	10.2604	NA	NA	NA	1	1	1	0	3	3.13934	7.59165	-1.74913	3.36227	2.9774	-9.74923	NA	NA	0.0016933	3.1586e-14	0.0802685	0.000773047	0.00290703	1.85881e-22	NA	NA	0.101791	1.54515e-11	0.671437	0.0247629	0.18084	2.01979e-19	NA	NA
PSMD3	5e-10	9.75287e-08	6.2191	Minor_Salivary_Gland	0.000186597	0.00994094	-3.7365	Vagina	1.06315e-24	1.70962e-21	10.2604	NA	NA	NA	1	1	1	0	3	3.13934	7.59165	-1.74913	3.36227	3.24277	-9.73602	NA	NA	0.0016933	3.1586e-14	0.0802685	0.000773047	0.00118372	2.11687e-22	NA	NA	0.101791	1.54515e-11	0.671437	0.0247629	0.111599	1.94697e-19	NA	NA
PSMD3	5e-10	9.75287e-08	6.2191	Minor_Salivary_Gland	0.000186597	0.00994094	-3.7365	smultixcan	7.61523e-25	7.60038e-22	1.00388	NA	NA	NA	1	1	1	0	3	3.13934	7.59165	-1.74913	3.36227	-0.779043	-1.31472	NA	NA	0.0016933	3.1586e-14	0.0802685	0.000773047	0.0020772	1.73619e-22	NA	NA	0.101791	1.54515e-11	0.671437	0.0247629	0.15316	1.42671e-19	NA	NA
PSMD3	5e-10	9.75287e-08	6.2191	Muscle_Skeletal	7.05851e-40	1.36822e-36	-13.2164	Adipose_Subcutaneous	1.06315e-24	1.12408e-21	10.2604	NA	NA	NA	1	1	1	0	3	3.13934	7.59165	-3.7152	12.6828	3.24277	-9.73602	NA	NA	0.0016933	3.1586e-14	0.000203043	7.36142e-37	0.00118372	2.11687e-22	NA	NA	0.101791	1.54515e-11	0.0585359	1.72758e-33	0.109012	1.85894e-19	NA	NA
PSMD3	5e-10	9.75287e-08	6.2191	Muscle_Skeletal	7.05851e-40	1.36822e-36	-13.2164	Adipose_Visceral_Omentum	1.06315e-24	1.00437e-21	10.2604	NA	NA	NA	1	1	1	0	3	3.13934	7.59165	-3.7152	12.6828	2.96435	-9.72694	NA	NA	0.0016933	3.1586e-14	0.000203043	7.36142e-37	0.00303324	2.31455e-22	NA	NA	0.101791	1.54515e-11	0.0585359	1.72758e-33	0.18625	1.62856e-19	NA	NA
PSMD3	5e-10	9.75287e-08	6.2191	Muscle_Skeletal	7.05851e-40	1.36822e-36	-13.2164	Artery_Aorta	1.06315e-24	1.00271e-21	10.2604	NA	NA	NA	1	1	1	0	3	3.13934	7.59165	-3.7152	12.6828	2.90812	-9.60024	NA	NA	0.0016933	3.1586e-14	0.000203043	7.36142e-37	0.00363608	7.97612e-22	NA	NA	0.101791	1.54515e-11	0.0585359	1.72758e-33	0.202025	6.71232e-19	NA	NA
PSMD3	5e-10	9.75287e-08	6.2191	Muscle_Skeletal	7.05851e-40	1.36822e-36	-13.2164	Artery_Coronary	1.06315e-24	1.11826e-21	10.2604	NA	NA	NA	1	1	1	0	3	3.13934	7.59165	-3.7152	12.6828	2.95212	-9.70403	NA	NA	0.0016933	3.1586e-14	0.000203043	7.36142e-37	0.00315601	2.8981e-22	NA	NA	0.101791	1.54515e-11	0.0585359	1.72758e-33	0.188189	2.4868e-19	NA	NA
PSMD3	5e-10	9.75287e-08	6.2191	Muscle_Skeletal	7.05851e-40	1.36822e-36	-13.2164	Artery_Tibial	1.06315e-24	1.15308e-21	10.2604	NA	NA	NA	1	1	1	0	3	3.13934	7.59165	-3.7152	12.6828	2.93064	-9.5913	NA	NA	0.0016933	3.1586e-14	0.000203043	7.36142e-37	0.00338267	8.69855e-22	NA	NA	0.101791	1.54515e-11	0.0585359	1.72758e-33	0.195059	6.87886e-19	NA	NA
PSMD3	5e-10	9.75287e-08	6.2191	Muscle_Skeletal	7.05851e-40	1.36822e-36	-13.2164	Brain_Caudate_basal_ganglia	1.06315e-24	1.17407e-21	10.2604	NA	NA	NA	1	1	1	0	3	3.13934	7.59165	-3.7152	12.6828	2.90228	-9.52914	NA	NA	0.0016933	3.1586e-14	0.000203043	7.36142e-37	0.00370462	1.5859e-21	NA	NA	0.101791	1.54515e-11	0.0585359	1.72758e-33	0.215474	1.32825e-18	NA	NA
PSMD3	5e-10	9.75287e-08	6.2191	Muscle_Skeletal	7.05851e-40	1.36822e-36	-13.2164	Brain_Cerebellar_Hemisphere	3.05436e-16	1.57662e-13	-8.17116	NA	NA	NA	1	1	1	0	3	3.13934	7.59165	-3.7152	12.6828	-1.90475	7.99853	NA	NA	0.0016933	3.1586e-14	0.000203043	7.36142e-37	0.0568131	1.25909e-15	NA	NA	0.101791	1.54515e-11	0.0585359	1.72758e-33	0.588723	6.14023e-13	NA	NA
PSMD3	5e-10	9.75287e-08	6.2191	Muscle_Skeletal	7.05851e-40	1.36822e-36	-13.2164	Brain_Cerebellum	3.05436e-16	1.78e-13	-8.17116	NA	NA	NA	1	1	1	0	3	3.13934	7.59165	-3.7152	12.6828	-1.90475	7.99853	NA	NA	0.0016933	3.1586e-14	0.000203043	7.36142e-37	0.0568131	1.25909e-15	NA	NA	0.101791	1.54515e-11	0.0585359	1.72758e-33	0.597416	6.98404e-13	NA	NA
PSMD3	5e-10	9.75287e-08	6.2191	Muscle_Skeletal	7.05851e-40	1.36822e-36	-13.2164	Brain_Spinal_cord_cervical_c-1	1.06315e-24	1.87721e-21	10.2604	NA	NA	NA	1	1	1	0	3	3.13934	7.59165	-3.7152	12.6828	3.24277	-9.73602	NA	NA	0.0016933	3.1586e-14	0.000203043	7.36142e-37	0.00118372	2.11687e-22	NA	NA	0.101791	1.54515e-11	0.0585359	1.72758e-33	0.121097	2.78779e-19	NA	NA
PSMD3	5e-10	9.75287e-08	6.2191	Muscle_Skeletal	7.05851e-40	1.36822e-36	-13.2164	Breast_Mammary_Tissue	1.06315e-24	9.96528e-22	10.2604	NA	NA	NA	1	1	1	0	3	3.13934	7.59165	-3.7152	12.6828	2.94995	-9.6704	NA	NA	0.0016933	3.1586e-14	0.000203043	7.36142e-37	0.00317821	4.02819e-22	NA	NA	0.101791	1.54515e-11	0.0585359	1.72758e-33	0.191046	2.89767e-19	NA	NA
PSMD3	5e-10	9.75287e-08	6.2191	Muscle_Skeletal	7.05851e-40	1.36822e-36	-13.2164	Colon_Sigmoid	1.06315e-24	9.90592e-22	10.2604	NA	NA	NA	1	1	1	0	3	3.13934	7.59165	-3.7152	12.6828	2.94841	-9.66301	NA	NA	0.0016933	3.1586e-14	0.000203043	7.36142e-37	0.00319418	4.3296e-22	NA	NA	0.101791	1.54515e-11	0.0585359	1.72758e-33	0.201922	3.54107e-19	NA	NA
PSMD3	5e-10	9.75287e-08	6.2191	Muscle_Skeletal	7.05851e-40	1.36822e-36	-13.2164	Colon_Transverse	1.06315e-24	9.82998e-22	10.2604	NA	NA	NA	1	1	1	0	3	3.13934	7.59165	-3.7152	12.6828	2.98785	-9.80699	NA	NA	0.0016933	3.1586e-14	0.000203043	7.36142e-37	0.00280943	1.05059e-22	NA	NA	0.101791	1.54515e-11	0.0585359	1.72758e-33	0.17032	8.97753e-20	NA	NA
PSMD3	5e-10	9.75287e-08	6.2191	Muscle_Skeletal	7.05851e-40	1.36822e-36	-13.2164	Esophagus_Gastroesophageal_Junction	1.06315e-24	9.13318e-22	10.2604	NA	NA	NA	1	1	1	0	3	3.13934	7.59165	-3.7152	12.6828	2.95827	-9.68308	NA	NA	0.0016933	3.1586e-14	0.000203043	7.36142e-37	0.00309373	3.55817e-22	NA	NA	0.101791	1.54515e-11	0.0585359	1.72758e-33	0.185431	2.39591e-19	NA	NA
PSMD3	5e-10	9.75287e-08	6.2191	Muscle_Skeletal	7.05851e-40	1.36822e-36	-13.2164	Esophagus_Muscularis	1.06315e-24	9.04352e-22	10.2604	NA	NA	NA	1	1	1	0	3	3.13934	7.59165	-3.7152	12.6828	2.94914	-9.65082	NA	NA	0.0016933	3.1586e-14	0.000203043	7.36142e-37	0.00318658	4.87639e-22	NA	NA	0.101791	1.54515e-11	0.0585359	1.72758e-33	0.184327	3.53838e-19	NA	NA
PSMD3	5e-10	9.75287e-08	6.2191	Muscle_Skeletal	7.05851e-40	1.36822e-36	-13.2164	Heart_Atrial_Appendage	1.06315e-24	1.0516e-21	10.2604	NA	NA	NA	1	1	1	0	3	3.13934	7.59165	-3.7152	12.6828	2.93523	-9.64342	NA	NA	0.0016933	3.1586e-14	0.000203043	7.36142e-37	0.00333302	5.241e-22	NA	NA	0.101791	1.54515e-11	0.0585359	1.72758e-33	0.192224	4.0588e-19	NA	NA
PSMD3	5e-10	9.75287e-08	6.2191	Muscle_Skeletal	7.05851e-40	1.36822e-36	-13.2164	Heart_Left_Ventricle	1.06315e-24	8.83044e-22	10.2604	NA	NA	NA	1	1	1	0	3	3.13934	7.59165	-3.7152	12.6828	2.93234	-9.57599	NA	NA	0.0016933	3.1586e-14	0.000203043	7.36142e-37	0.00336413	1.00889e-21	NA	NA	0.101791	1.54515e-11	0.0585359	1.72758e-33	0.194988	6.11014e-19	NA	NA
PSMD3	5e-10	9.75287e-08	6.2191	Muscle_Skeletal	7.05851e-40	1.36822e-36	-13.2164	Muscle_Skeletal	1.06315e-24	1.03222e-21	10.2604	NA	NA	NA	1	1	1	0	3	3.13934	7.59165	-3.7152	12.6828	3.24277	-9.73602	NA	NA	0.0016933	3.1586e-14	0.000203043	7.36142e-37	0.00118372	2.11687e-22	NA	NA	0.101791	1.54515e-11	0.0585359	1.72758e-33	0.10533	1.53346e-19	NA	NA
PSMD3	5e-10	9.75287e-08	6.2191	Muscle_Skeletal	7.05851e-40	1.36822e-36	-13.2164	Nerve_Tibial	1.06315e-24	9.41985e-22	10.2604	NA	NA	NA	1	1	1	0	3	3.13934	7.59165	-3.7152	12.6828	2.978	-9.72401	NA	NA	0.0016933	3.1586e-14	0.000203043	7.36142e-37	0.0029014	2.3822e-22	NA	NA	0.101791	1.54515e-11	0.0585359	1.72758e-33	0.182436	1.76589e-19	NA	NA
PSMD3	5e-10	9.75287e-08	6.2191	Muscle_Skeletal	7.05851e-40	1.36822e-36	-13.2164	Ovary	1.06315e-24	1.27705e-21	-10.2604	NA	NA	NA	1	1	1	0	3	3.13934	7.59165	-3.7152	12.6828	-3.24277	9.73602	NA	NA	0.0016933	3.1586e-14	0.000203043	7.36142e-37	0.00118372	2.11687e-22	NA	NA	0.101791	1.54515e-11	0.0585359	1.72758e-33	0.11277	1.92351e-19	NA	NA
PSMD3	5e-10	9.75287e-08	6.2191	Muscle_Skeletal	7.05851e-40	1.36822e-36	-13.2164	Pancreas	4.67079e-18	4.05467e-15	-8.66114	NA	NA	NA	1	1	1	0	3	3.13934	7.59165	-3.7152	12.6828	-3.38343	8.00544	NA	NA	0.0016933	3.1586e-14	0.000203043	7.36142e-37	0.000715871	1.19041e-15	NA	NA	0.101791	1.54515e-11	0.0585359	1.72758e-33	0.0863971	6.49885e-13	NA	NA
PSMD3	5e-10	9.75287e-08	6.2191	Muscle_Skeletal	7.05851e-40	1.36822e-36	-13.2164	Prostate	1.06315e-24	9.84554e-22	10.2604	NA	NA	NA	1	1	1	0	3	3.13934	7.59165	-3.7152	12.6828	3.24277	-9.73602	NA	NA	0.0016933	3.1586e-14	0.000203043	7.36142e-37	0.00118372	2.11687e-22	NA	NA	0.101791	1.54515e-11	0.0585359	1.72758e-33	0.116763	1.61059e-19	NA	NA
PSMD3	5e-10	9.75287e-08	6.2191	Muscle_Skeletal	7.05851e-40	1.36822e-36	-13.2164	Small_Intestine_Terminal_Ileum	1.06315e-24	1.28243e-21	10.2604	NA	NA	NA	1	1	1	0	3	3.13934	7.59165	-3.7152	12.6828	3.24277	-9.73602	NA	NA	0.0016933	3.1586e-14	0.000203043	7.36142e-37	0.00118372	2.11687e-22	NA	NA	0.101791	1.54515e-11	0.0585359	1.72758e-33	0.105928	1.90493e-19	NA	NA
PSMD3	5e-10	9.75287e-08	6.2191	Muscle_Skeletal	7.05851e-40	1.36822e-36	-13.2164	Spleen	1.06315e-24	1.20687e-21	10.2604	NA	NA	NA	1	1	1	0	3	3.13934	7.59165	-3.7152	12.6828	3.24277	-9.73602	NA	NA	0.0016933	3.1586e-14	0.000203043	7.36142e-37	0.00118372	2.11687e-22	NA	NA	0.101791	1.54515e-11	0.0585359	1.72758e-33	0.110512	1.65423e-19	NA	NA
PSMD3	5e-10	9.75287e-08	6.2191	Muscle_Skeletal	7.05851e-40	1.36822e-36	-13.2164	Thyroid	1.06315e-24	1.09782e-21	10.2604	NA	NA	NA	1	1	1	0	3	3.13934	7.59165	-3.7152	12.6828	2.84352	-9.52189	NA	NA	0.0016933	3.1586e-14	0.000203043	7.36142e-37	0.00446181	1.70065e-21	NA	NA	0.101791	1.54515e-11	0.0585359	1.72758e-33	0.216306	1.27985e-18	NA	NA
PSMD3	5e-10	9.75287e-08	6.2191	Muscle_Skeletal	7.05851e-40	1.36822e-36	-13.2164	Uterus	1.06315e-24	1.42675e-21	10.2604	NA	NA	NA	1	1	1	0	3	3.13934	7.59165	-3.7152	12.6828	2.9774	-9.74923	NA	NA	0.0016933	3.1586e-14	0.000203043	7.36142e-37	0.00290703	1.85881e-22	NA	NA	0.101791	1.54515e-11	0.0585359	1.72758e-33	0.18084	2.01979e-19	NA	NA
PSMD3	5e-10	9.75287e-08	6.2191	Muscle_Skeletal	7.05851e-40	1.36822e-36	-13.2164	Vagina	1.06315e-24	1.70962e-21	10.2604	NA	NA	NA	1	1	1	0	3	3.13934	7.59165	-3.7152	12.6828	3.24277	-9.73602	NA	NA	0.0016933	3.1586e-14	0.000203043	7.36142e-37	0.00118372	2.11687e-22	NA	NA	0.101791	1.54515e-11	0.0585359	1.72758e-33	0.111599	1.94697e-19	NA	NA
PSMD3	5e-10	9.75287e-08	6.2191	Muscle_Skeletal	7.05851e-40	1.36822e-36	-13.2164	smultixcan	7.61523e-25	7.60038e-22	1.00388	NA	NA	NA	1	1	1	0	3	3.13934	7.59165	-3.7152	12.6828	-0.779043	-1.31472	NA	NA	0.0016933	3.1586e-14	0.000203043	7.36142e-37	0.0020772	1.73619e-22	NA	NA	0.101791	1.54515e-11	0.0585359	1.72758e-33	0.15316	1.42671e-19	NA	NA
PSMD3	5e-10	9.75287e-08	6.2191	Nerve_Tibial	2.1182e-27	2.37259e-24	10.8445	Adipose_Subcutaneous	1.06315e-24	1.12408e-21	10.2604	NA	NA	NA	1	1	1	0	3	3.13934	7.59165	3.94465	-10.1338	3.24277	-9.73602	NA	NA	0.0016933	3.1586e-14	7.99156e-05	3.91193e-24	0.00118372	2.11687e-22	NA	NA	0.101791	1.54515e-11	0.0210024	5.31944e-21	0.109012	1.85894e-19	NA	NA
PSMD3	5e-10	9.75287e-08	6.2191	Nerve_Tibial	2.1182e-27	2.37259e-24	10.8445	Adipose_Visceral_Omentum	1.06315e-24	1.00437e-21	10.2604	NA	NA	NA	1	1	1	0	3	3.13934	7.59165	3.94465	-10.1338	2.96435	-9.72694	NA	NA	0.0016933	3.1586e-14	7.99156e-05	3.91193e-24	0.00303324	2.31455e-22	NA	NA	0.101791	1.54515e-11	0.0210024	5.31944e-21	0.18625	1.62856e-19	NA	NA
PSMD3	5e-10	9.75287e-08	6.2191	Nerve_Tibial	2.1182e-27	2.37259e-24	10.8445	Artery_Aorta	1.06315e-24	1.00271e-21	10.2604	NA	NA	NA	1	1	1	0	3	3.13934	7.59165	3.94465	-10.1338	2.90812	-9.60024	NA	NA	0.0016933	3.1586e-14	7.99156e-05	3.91193e-24	0.00363608	7.97612e-22	NA	NA	0.101791	1.54515e-11	0.0210024	5.31944e-21	0.202025	6.71232e-19	NA	NA
PSMD3	5e-10	9.75287e-08	6.2191	Nerve_Tibial	2.1182e-27	2.37259e-24	10.8445	Artery_Coronary	1.06315e-24	1.11826e-21	10.2604	NA	NA	NA	1	1	1	0	3	3.13934	7.59165	3.94465	-10.1338	2.95212	-9.70403	NA	NA	0.0016933	3.1586e-14	7.99156e-05	3.91193e-24	0.00315601	2.8981e-22	NA	NA	0.101791	1.54515e-11	0.0210024	5.31944e-21	0.188189	2.4868e-19	NA	NA
PSMD3	5e-10	9.75287e-08	6.2191	Nerve_Tibial	2.1182e-27	2.37259e-24	10.8445	Artery_Tibial	1.06315e-24	1.15308e-21	10.2604	NA	NA	NA	1	1	1	0	3	3.13934	7.59165	3.94465	-10.1338	2.93064	-9.5913	NA	NA	0.0016933	3.1586e-14	7.99156e-05	3.91193e-24	0.00338267	8.69855e-22	NA	NA	0.101791	1.54515e-11	0.0210024	5.31944e-21	0.195059	6.87886e-19	NA	NA
PSMD3	5e-10	9.75287e-08	6.2191	Nerve_Tibial	2.1182e-27	2.37259e-24	10.8445	Brain_Caudate_basal_ganglia	1.06315e-24	1.17407e-21	10.2604	NA	NA	NA	1	1	1	0	3	3.13934	7.59165	3.94465	-10.1338	2.90228	-9.52914	NA	NA	0.0016933	3.1586e-14	7.99156e-05	3.91193e-24	0.00370462	1.5859e-21	NA	NA	0.101791	1.54515e-11	0.0210024	5.31944e-21	0.215474	1.32825e-18	NA	NA
PSMD3	5e-10	9.75287e-08	6.2191	Nerve_Tibial	2.1182e-27	2.37259e-24	10.8445	Brain_Cerebellar_Hemisphere	3.05436e-16	1.57662e-13	-8.17116	NA	NA	NA	1	1	1	0	3	3.13934	7.59165	3.94465	-10.1338	-1.90475	7.99853	NA	NA	0.0016933	3.1586e-14	7.99156e-05	3.91193e-24	0.0568131	1.25909e-15	NA	NA	0.101791	1.54515e-11	0.0210024	5.31944e-21	0.588723	6.14023e-13	NA	NA
PSMD3	5e-10	9.75287e-08	6.2191	Nerve_Tibial	2.1182e-27	2.37259e-24	10.8445	Brain_Cerebellum	3.05436e-16	1.78e-13	-8.17116	NA	NA	NA	1	1	1	0	3	3.13934	7.59165	3.94465	-10.1338	-1.90475	7.99853	NA	NA	0.0016933	3.1586e-14	7.99156e-05	3.91193e-24	0.0568131	1.25909e-15	NA	NA	0.101791	1.54515e-11	0.0210024	5.31944e-21	0.597416	6.98404e-13	NA	NA
PSMD3	5e-10	9.75287e-08	6.2191	Nerve_Tibial	2.1182e-27	2.37259e-24	10.8445	Brain_Spinal_cord_cervical_c-1	1.06315e-24	1.87721e-21	10.2604	NA	NA	NA	1	1	1	0	3	3.13934	7.59165	3.94465	-10.1338	3.24277	-9.73602	NA	NA	0.0016933	3.1586e-14	7.99156e-05	3.91193e-24	0.00118372	2.11687e-22	NA	NA	0.101791	1.54515e-11	0.0210024	5.31944e-21	0.121097	2.78779e-19	NA	NA
PSMD3	5e-10	9.75287e-08	6.2191	Nerve_Tibial	2.1182e-27	2.37259e-24	10.8445	Breast_Mammary_Tissue	1.06315e-24	9.96528e-22	10.2604	NA	NA	NA	1	1	1	0	3	3.13934	7.59165	3.94465	-10.1338	2.94995	-9.6704	NA	NA	0.0016933	3.1586e-14	7.99156e-05	3.91193e-24	0.00317821	4.02819e-22	NA	NA	0.101791	1.54515e-11	0.0210024	5.31944e-21	0.191046	2.89767e-19	NA	NA
PSMD3	5e-10	9.75287e-08	6.2191	Nerve_Tibial	2.1182e-27	2.37259e-24	10.8445	Colon_Sigmoid	1.06315e-24	9.90592e-22	10.2604	NA	NA	NA	1	1	1	0	3	3.13934	7.59165	3.94465	-10.1338	2.94841	-9.66301	NA	NA	0.0016933	3.1586e-14	7.99156e-05	3.91193e-24	0.00319418	4.3296e-22	NA	NA	0.101791	1.54515e-11	0.0210024	5.31944e-21	0.201922	3.54107e-19	NA	NA
PSMD3	5e-10	9.75287e-08	6.2191	Nerve_Tibial	2.1182e-27	2.37259e-24	10.8445	Colon_Transverse	1.06315e-24	9.82998e-22	10.2604	NA	NA	NA	1	1	1	0	3	3.13934	7.59165	3.94465	-10.1338	2.98785	-9.80699	NA	NA	0.0016933	3.1586e-14	7.99156e-05	3.91193e-24	0.00280943	1.05059e-22	NA	NA	0.101791	1.54515e-11	0.0210024	5.31944e-21	0.17032	8.97753e-20	NA	NA
PSMD3	5e-10	9.75287e-08	6.2191	Nerve_Tibial	2.1182e-27	2.37259e-24	10.8445	Esophagus_Gastroesophageal_Junction	1.06315e-24	9.13318e-22	10.2604	NA	NA	NA	1	1	1	0	3	3.13934	7.59165	3.94465	-10.1338	2.95827	-9.68308	NA	NA	0.0016933	3.1586e-14	7.99156e-05	3.91193e-24	0.00309373	3.55817e-22	NA	NA	0.101791	1.54515e-11	0.0210024	5.31944e-21	0.185431	2.39591e-19	NA	NA
PSMD3	5e-10	9.75287e-08	6.2191	Nerve_Tibial	2.1182e-27	2.37259e-24	10.8445	Esophagus_Muscularis	1.06315e-24	9.04352e-22	10.2604	NA	NA	NA	1	1	1	0	3	3.13934	7.59165	3.94465	-10.1338	2.94914	-9.65082	NA	NA	0.0016933	3.1586e-14	7.99156e-05	3.91193e-24	0.00318658	4.87639e-22	NA	NA	0.101791	1.54515e-11	0.0210024	5.31944e-21	0.184327	3.53838e-19	NA	NA
PSMD3	5e-10	9.75287e-08	6.2191	Nerve_Tibial	2.1182e-27	2.37259e-24	10.8445	Heart_Atrial_Appendage	1.06315e-24	1.0516e-21	10.2604	NA	NA	NA	1	1	1	0	3	3.13934	7.59165	3.94465	-10.1338	2.93523	-9.64342	NA	NA	0.0016933	3.1586e-14	7.99156e-05	3.91193e-24	0.00333302	5.241e-22	NA	NA	0.101791	1.54515e-11	0.0210024	5.31944e-21	0.192224	4.0588e-19	NA	NA
PSMD3	5e-10	9.75287e-08	6.2191	Nerve_Tibial	2.1182e-27	2.37259e-24	10.8445	Heart_Left_Ventricle	1.06315e-24	8.83044e-22	10.2604	NA	NA	NA	1	1	1	0	3	3.13934	7.59165	3.94465	-10.1338	2.93234	-9.57599	NA	NA	0.0016933	3.1586e-14	7.99156e-05	3.91193e-24	0.00336413	1.00889e-21	NA	NA	0.101791	1.54515e-11	0.0210024	5.31944e-21	0.194988	6.11014e-19	NA	NA
PSMD3	5e-10	9.75287e-08	6.2191	Nerve_Tibial	2.1182e-27	2.37259e-24	10.8445	Muscle_Skeletal	1.06315e-24	1.03222e-21	10.2604	NA	NA	NA	1	1	1	0	3	3.13934	7.59165	3.94465	-10.1338	3.24277	-9.73602	NA	NA	0.0016933	3.1586e-14	7.99156e-05	3.91193e-24	0.00118372	2.11687e-22	NA	NA	0.101791	1.54515e-11	0.0210024	5.31944e-21	0.10533	1.53346e-19	NA	NA
PSMD3	5e-10	9.75287e-08	6.2191	Nerve_Tibial	2.1182e-27	2.37259e-24	10.8445	Nerve_Tibial	1.06315e-24	9.41985e-22	10.2604	NA	NA	NA	1	1	1	0	3	3.13934	7.59165	3.94465	-10.1338	2.978	-9.72401	NA	NA	0.0016933	3.1586e-14	7.99156e-05	3.91193e-24	0.0029014	2.3822e-22	NA	NA	0.101791	1.54515e-11	0.0210024	5.31944e-21	0.182436	1.76589e-19	NA	NA
PSMD3	5e-10	9.75287e-08	6.2191	Nerve_Tibial	2.1182e-27	2.37259e-24	10.8445	Ovary	1.06315e-24	1.27705e-21	-10.2604	NA	NA	NA	1	1	1	0	3	3.13934	7.59165	3.94465	-10.1338	-3.24277	9.73602	NA	NA	0.0016933	3.1586e-14	7.99156e-05	3.91193e-24	0.00118372	2.11687e-22	NA	NA	0.101791	1.54515e-11	0.0210024	5.31944e-21	0.11277	1.92351e-19	NA	NA
PSMD3	5e-10	9.75287e-08	6.2191	Nerve_Tibial	2.1182e-27	2.37259e-24	10.8445	Pancreas	4.67079e-18	4.05467e-15	-8.66114	NA	NA	NA	1	1	1	0	3	3.13934	7.59165	3.94465	-10.1338	-3.38343	8.00544	NA	NA	0.0016933	3.1586e-14	7.99156e-05	3.91193e-24	0.000715871	1.19041e-15	NA	NA	0.101791	1.54515e-11	0.0210024	5.31944e-21	0.0863971	6.49885e-13	NA	NA
PSMD3	5e-10	9.75287e-08	6.2191	Nerve_Tibial	2.1182e-27	2.37259e-24	10.8445	Prostate	1.06315e-24	9.84554e-22	10.2604	NA	NA	NA	1	1	1	0	3	3.13934	7.59165	3.94465	-10.1338	3.24277	-9.73602	NA	NA	0.0016933	3.1586e-14	7.99156e-05	3.91193e-24	0.00118372	2.11687e-22	NA	NA	0.101791	1.54515e-11	0.0210024	5.31944e-21	0.116763	1.61059e-19	NA	NA
PSMD3	5e-10	9.75287e-08	6.2191	Nerve_Tibial	2.1182e-27	2.37259e-24	10.8445	Small_Intestine_Terminal_Ileum	1.06315e-24	1.28243e-21	10.2604	NA	NA	NA	1	1	1	0	3	3.13934	7.59165	3.94465	-10.1338	3.24277	-9.73602	NA	NA	0.0016933	3.1586e-14	7.99156e-05	3.91193e-24	0.00118372	2.11687e-22	NA	NA	0.101791	1.54515e-11	0.0210024	5.31944e-21	0.105928	1.90493e-19	NA	NA
PSMD3	5e-10	9.75287e-08	6.2191	Nerve_Tibial	2.1182e-27	2.37259e-24	10.8445	Spleen	1.06315e-24	1.20687e-21	10.2604	NA	NA	NA	1	1	1	0	3	3.13934	7.59165	3.94465	-10.1338	3.24277	-9.73602	NA	NA	0.0016933	3.1586e-14	7.99156e-05	3.91193e-24	0.00118372	2.11687e-22	NA	NA	0.101791	1.54515e-11	0.0210024	5.31944e-21	0.110512	1.65423e-19	NA	NA
PSMD3	5e-10	9.75287e-08	6.2191	Nerve_Tibial	2.1182e-27	2.37259e-24	10.8445	Thyroid	1.06315e-24	1.09782e-21	10.2604	NA	NA	NA	1	1	1	0	3	3.13934	7.59165	3.94465	-10.1338	2.84352	-9.52189	NA	NA	0.0016933	3.1586e-14	7.99156e-05	3.91193e-24	0.00446181	1.70065e-21	NA	NA	0.101791	1.54515e-11	0.0210024	5.31944e-21	0.216306	1.27985e-18	NA	NA
PSMD3	5e-10	9.75287e-08	6.2191	Nerve_Tibial	2.1182e-27	2.37259e-24	10.8445	Uterus	1.06315e-24	1.42675e-21	10.2604	NA	NA	NA	1	1	1	0	3	3.13934	7.59165	3.94465	-10.1338	2.9774	-9.74923	NA	NA	0.0016933	3.1586e-14	7.99156e-05	3.91193e-24	0.00290703	1.85881e-22	NA	NA	0.101791	1.54515e-11	0.0210024	5.31944e-21	0.18084	2.01979e-19	NA	NA
PSMD3	5e-10	9.75287e-08	6.2191	Nerve_Tibial	2.1182e-27	2.37259e-24	10.8445	Vagina	1.06315e-24	1.70962e-21	10.2604	NA	NA	NA	1	1	1	0	3	3.13934	7.59165	3.94465	-10.1338	3.24277	-9.73602	NA	NA	0.0016933	3.1586e-14	7.99156e-05	3.91193e-24	0.00118372	2.11687e-22	NA	NA	0.101791	1.54515e-11	0.0210024	5.31944e-21	0.111599	1.94697e-19	NA	NA
PSMD3	5e-10	9.75287e-08	6.2191	Nerve_Tibial	2.1182e-27	2.37259e-24	10.8445	smultixcan	7.61523e-25	7.60038e-22	1.00388	NA	NA	NA	1	1	1	0	3	3.13934	7.59165	3.94465	-10.1338	-0.779043	-1.31472	NA	NA	0.0016933	3.1586e-14	7.99156e-05	3.91193e-24	0.0020772	1.73619e-22	NA	NA	0.101791	1.54515e-11	0.0210024	5.31944e-21	0.15316	1.42671e-19	NA	NA
PSMD3	5e-10	9.75287e-08	6.2191	Ovary	8.18087e-05	0.00541716	3.93904	Adipose_Subcutaneous	1.06315e-24	1.12408e-21	10.2604	NA	NA	NA	1	1	1	0	3	3.13934	7.59165	0.91551	-3.84916	3.24277	-9.73602	NA	NA	0.0016933	3.1586e-14	0.359924	0.000118525	0.00118372	2.11687e-22	NA	NA	0.101791	1.54515e-11	0.867569	0.00690379	0.109012	1.85894e-19	NA	NA
PSMD3	5e-10	9.75287e-08	6.2191	Ovary	8.18087e-05	0.00541716	3.93904	Adipose_Visceral_Omentum	1.06315e-24	1.00437e-21	10.2604	NA	NA	NA	1	1	1	0	3	3.13934	7.59165	0.91551	-3.84916	2.96435	-9.72694	NA	NA	0.0016933	3.1586e-14	0.359924	0.000118525	0.00303324	2.31455e-22	NA	NA	0.101791	1.54515e-11	0.867569	0.00690379	0.18625	1.62856e-19	NA	NA
PSMD3	5e-10	9.75287e-08	6.2191	Ovary	8.18087e-05	0.00541716	3.93904	Artery_Aorta	1.06315e-24	1.00271e-21	10.2604	NA	NA	NA	1	1	1	0	3	3.13934	7.59165	0.91551	-3.84916	2.90812	-9.60024	NA	NA	0.0016933	3.1586e-14	0.359924	0.000118525	0.00363608	7.97612e-22	NA	NA	0.101791	1.54515e-11	0.867569	0.00690379	0.202025	6.71232e-19	NA	NA
PSMD3	5e-10	9.75287e-08	6.2191	Ovary	8.18087e-05	0.00541716	3.93904	Artery_Coronary	1.06315e-24	1.11826e-21	10.2604	NA	NA	NA	1	1	1	0	3	3.13934	7.59165	0.91551	-3.84916	2.95212	-9.70403	NA	NA	0.0016933	3.1586e-14	0.359924	0.000118525	0.00315601	2.8981e-22	NA	NA	0.101791	1.54515e-11	0.867569	0.00690379	0.188189	2.4868e-19	NA	NA
PSMD3	5e-10	9.75287e-08	6.2191	Ovary	8.18087e-05	0.00541716	3.93904	Artery_Tibial	1.06315e-24	1.15308e-21	10.2604	NA	NA	NA	1	1	1	0	3	3.13934	7.59165	0.91551	-3.84916	2.93064	-9.5913	NA	NA	0.0016933	3.1586e-14	0.359924	0.000118525	0.00338267	8.69855e-22	NA	NA	0.101791	1.54515e-11	0.867569	0.00690379	0.195059	6.87886e-19	NA	NA
PSMD3	5e-10	9.75287e-08	6.2191	Ovary	8.18087e-05	0.00541716	3.93904	Brain_Caudate_basal_ganglia	1.06315e-24	1.17407e-21	10.2604	NA	NA	NA	1	1	1	0	3	3.13934	7.59165	0.91551	-3.84916	2.90228	-9.52914	NA	NA	0.0016933	3.1586e-14	0.359924	0.000118525	0.00370462	1.5859e-21	NA	NA	0.101791	1.54515e-11	0.867569	0.00690379	0.215474	1.32825e-18	NA	NA
PSMD3	5e-10	9.75287e-08	6.2191	Ovary	8.18087e-05	0.00541716	3.93904	Brain_Cerebellar_Hemisphere	3.05436e-16	1.57662e-13	-8.17116	NA	NA	NA	1	1	1	0	3	3.13934	7.59165	0.91551	-3.84916	-1.90475	7.99853	NA	NA	0.0016933	3.1586e-14	0.359924	0.000118525	0.0568131	1.25909e-15	NA	NA	0.101791	1.54515e-11	0.867569	0.00690379	0.588723	6.14023e-13	NA	NA
PSMD3	5e-10	9.75287e-08	6.2191	Ovary	8.18087e-05	0.00541716	3.93904	Brain_Cerebellum	3.05436e-16	1.78e-13	-8.17116	NA	NA	NA	1	1	1	0	3	3.13934	7.59165	0.91551	-3.84916	-1.90475	7.99853	NA	NA	0.0016933	3.1586e-14	0.359924	0.000118525	0.0568131	1.25909e-15	NA	NA	0.101791	1.54515e-11	0.867569	0.00690379	0.597416	6.98404e-13	NA	NA
PSMD3	5e-10	9.75287e-08	6.2191	Ovary	8.18087e-05	0.00541716	3.93904	Brain_Spinal_cord_cervical_c-1	1.06315e-24	1.87721e-21	10.2604	NA	NA	NA	1	1	1	0	3	3.13934	7.59165	0.91551	-3.84916	3.24277	-9.73602	NA	NA	0.0016933	3.1586e-14	0.359924	0.000118525	0.00118372	2.11687e-22	NA	NA	0.101791	1.54515e-11	0.867569	0.00690379	0.121097	2.78779e-19	NA	NA
PSMD3	5e-10	9.75287e-08	6.2191	Ovary	8.18087e-05	0.00541716	3.93904	Breast_Mammary_Tissue	1.06315e-24	9.96528e-22	10.2604	NA	NA	NA	1	1	1	0	3	3.13934	7.59165	0.91551	-3.84916	2.94995	-9.6704	NA	NA	0.0016933	3.1586e-14	0.359924	0.000118525	0.00317821	4.02819e-22	NA	NA	0.101791	1.54515e-11	0.867569	0.00690379	0.191046	2.89767e-19	NA	NA
PSMD3	5e-10	9.75287e-08	6.2191	Ovary	8.18087e-05	0.00541716	3.93904	Colon_Sigmoid	1.06315e-24	9.90592e-22	10.2604	NA	NA	NA	1	1	1	0	3	3.13934	7.59165	0.91551	-3.84916	2.94841	-9.66301	NA	NA	0.0016933	3.1586e-14	0.359924	0.000118525	0.00319418	4.3296e-22	NA	NA	0.101791	1.54515e-11	0.867569	0.00690379	0.201922	3.54107e-19	NA	NA
PSMD3	5e-10	9.75287e-08	6.2191	Ovary	8.18087e-05	0.00541716	3.93904	Colon_Transverse	1.06315e-24	9.82998e-22	10.2604	NA	NA	NA	1	1	1	0	3	3.13934	7.59165	0.91551	-3.84916	2.98785	-9.80699	NA	NA	0.0016933	3.1586e-14	0.359924	0.000118525	0.00280943	1.05059e-22	NA	NA	0.101791	1.54515e-11	0.867569	0.00690379	0.17032	8.97753e-20	NA	NA
PSMD3	5e-10	9.75287e-08	6.2191	Ovary	8.18087e-05	0.00541716	3.93904	Esophagus_Gastroesophageal_Junction	1.06315e-24	9.13318e-22	10.2604	NA	NA	NA	1	1	1	0	3	3.13934	7.59165	0.91551	-3.84916	2.95827	-9.68308	NA	NA	0.0016933	3.1586e-14	0.359924	0.000118525	0.00309373	3.55817e-22	NA	NA	0.101791	1.54515e-11	0.867569	0.00690379	0.185431	2.39591e-19	NA	NA
PSMD3	5e-10	9.75287e-08	6.2191	Ovary	8.18087e-05	0.00541716	3.93904	Esophagus_Muscularis	1.06315e-24	9.04352e-22	10.2604	NA	NA	NA	1	1	1	0	3	3.13934	7.59165	0.91551	-3.84916	2.94914	-9.65082	NA	NA	0.0016933	3.1586e-14	0.359924	0.000118525	0.00318658	4.87639e-22	NA	NA	0.101791	1.54515e-11	0.867569	0.00690379	0.184327	3.53838e-19	NA	NA
PSMD3	5e-10	9.75287e-08	6.2191	Ovary	8.18087e-05	0.00541716	3.93904	Heart_Atrial_Appendage	1.06315e-24	1.0516e-21	10.2604	NA	NA	NA	1	1	1	0	3	3.13934	7.59165	0.91551	-3.84916	2.93523	-9.64342	NA	NA	0.0016933	3.1586e-14	0.359924	0.000118525	0.00333302	5.241e-22	NA	NA	0.101791	1.54515e-11	0.867569	0.00690379	0.192224	4.0588e-19	NA	NA
PSMD3	5e-10	9.75287e-08	6.2191	Ovary	8.18087e-05	0.00541716	3.93904	Heart_Left_Ventricle	1.06315e-24	8.83044e-22	10.2604	NA	NA	NA	1	1	1	0	3	3.13934	7.59165	0.91551	-3.84916	2.93234	-9.57599	NA	NA	0.0016933	3.1586e-14	0.359924	0.000118525	0.00336413	1.00889e-21	NA	NA	0.101791	1.54515e-11	0.867569	0.00690379	0.194988	6.11014e-19	NA	NA
PSMD3	5e-10	9.75287e-08	6.2191	Ovary	8.18087e-05	0.00541716	3.93904	Muscle_Skeletal	1.06315e-24	1.03222e-21	10.2604	NA	NA	NA	1	1	1	0	3	3.13934	7.59165	0.91551	-3.84916	3.24277	-9.73602	NA	NA	0.0016933	3.1586e-14	0.359924	0.000118525	0.00118372	2.11687e-22	NA	NA	0.101791	1.54515e-11	0.867569	0.00690379	0.10533	1.53346e-19	NA	NA
PSMD3	5e-10	9.75287e-08	6.2191	Ovary	8.18087e-05	0.00541716	3.93904	Nerve_Tibial	1.06315e-24	9.41985e-22	10.2604	NA	NA	NA	1	1	1	0	3	3.13934	7.59165	0.91551	-3.84916	2.978	-9.72401	NA	NA	0.0016933	3.1586e-14	0.359924	0.000118525	0.0029014	2.3822e-22	NA	NA	0.101791	1.54515e-11	0.867569	0.00690379	0.182436	1.76589e-19	NA	NA
PSMD3	5e-10	9.75287e-08	6.2191	Ovary	8.18087e-05	0.00541716	3.93904	Ovary	1.06315e-24	1.27705e-21	-10.2604	NA	NA	NA	1	1	1	0	3	3.13934	7.59165	0.91551	-3.84916	-3.24277	9.73602	NA	NA	0.0016933	3.1586e-14	0.359924	0.000118525	0.00118372	2.11687e-22	NA	NA	0.101791	1.54515e-11	0.867569	0.00690379	0.11277	1.92351e-19	NA	NA
PSMD3	5e-10	9.75287e-08	6.2191	Ovary	8.18087e-05	0.00541716	3.93904	Pancreas	4.67079e-18	4.05467e-15	-8.66114	NA	NA	NA	1	1	1	0	3	3.13934	7.59165	0.91551	-3.84916	-3.38343	8.00544	NA	NA	0.0016933	3.1586e-14	0.359924	0.000118525	0.000715871	1.19041e-15	NA	NA	0.101791	1.54515e-11	0.867569	0.00690379	0.0863971	6.49885e-13	NA	NA
PSMD3	5e-10	9.75287e-08	6.2191	Ovary	8.18087e-05	0.00541716	3.93904	Prostate	1.06315e-24	9.84554e-22	10.2604	NA	NA	NA	1	1	1	0	3	3.13934	7.59165	0.91551	-3.84916	3.24277	-9.73602	NA	NA	0.0016933	3.1586e-14	0.359924	0.000118525	0.00118372	2.11687e-22	NA	NA	0.101791	1.54515e-11	0.867569	0.00690379	0.116763	1.61059e-19	NA	NA
PSMD3	5e-10	9.75287e-08	6.2191	Ovary	8.18087e-05	0.00541716	3.93904	Small_Intestine_Terminal_Ileum	1.06315e-24	1.28243e-21	10.2604	NA	NA	NA	1	1	1	0	3	3.13934	7.59165	0.91551	-3.84916	3.24277	-9.73602	NA	NA	0.0016933	3.1586e-14	0.359924	0.000118525	0.00118372	2.11687e-22	NA	NA	0.101791	1.54515e-11	0.867569	0.00690379	0.105928	1.90493e-19	NA	NA
PSMD3	5e-10	9.75287e-08	6.2191	Ovary	8.18087e-05	0.00541716	3.93904	Spleen	1.06315e-24	1.20687e-21	10.2604	NA	NA	NA	1	1	1	0	3	3.13934	7.59165	0.91551	-3.84916	3.24277	-9.73602	NA	NA	0.0016933	3.1586e-14	0.359924	0.000118525	0.00118372	2.11687e-22	NA	NA	0.101791	1.54515e-11	0.867569	0.00690379	0.110512	1.65423e-19	NA	NA
PSMD3	5e-10	9.75287e-08	6.2191	Ovary	8.18087e-05	0.00541716	3.93904	Thyroid	1.06315e-24	1.09782e-21	10.2604	NA	NA	NA	1	1	1	0	3	3.13934	7.59165	0.91551	-3.84916	2.84352	-9.52189	NA	NA	0.0016933	3.1586e-14	0.359924	0.000118525	0.00446181	1.70065e-21	NA	NA	0.101791	1.54515e-11	0.867569	0.00690379	0.216306	1.27985e-18	NA	NA
PSMD3	5e-10	9.75287e-08	6.2191	Ovary	8.18087e-05	0.00541716	3.93904	Uterus	1.06315e-24	1.42675e-21	10.2604	NA	NA	NA	1	1	1	0	3	3.13934	7.59165	0.91551	-3.84916	2.9774	-9.74923	NA	NA	0.0016933	3.1586e-14	0.359924	0.000118525	0.00290703	1.85881e-22	NA	NA	0.101791	1.54515e-11	0.867569	0.00690379	0.18084	2.01979e-19	NA	NA
PSMD3	5e-10	9.75287e-08	6.2191	Ovary	8.18087e-05	0.00541716	3.93904	Vagina	1.06315e-24	1.70962e-21	10.2604	NA	NA	NA	1	1	1	0	3	3.13934	7.59165	0.91551	-3.84916	3.24277	-9.73602	NA	NA	0.0016933	3.1586e-14	0.359924	0.000118525	0.00118372	2.11687e-22	NA	NA	0.101791	1.54515e-11	0.867569	0.00690379	0.111599	1.94697e-19	NA	NA
PSMD3	5e-10	9.75287e-08	6.2191	Ovary	8.18087e-05	0.00541716	3.93904	smultixcan	7.61523e-25	7.60038e-22	1.00388	NA	NA	NA	1	1	1	0	3	3.13934	7.59165	0.91551	-3.84916	-0.779043	-1.31472	NA	NA	0.0016933	3.1586e-14	0.359924	0.000118525	0.0020772	1.73619e-22	NA	NA	0.101791	1.54515e-11	0.867569	0.00690379	0.15316	1.42671e-19	NA	NA
PSMD3	5e-10	9.75287e-08	6.2191	Pituitary	8.18087e-05	0.00536729	3.93904	Adipose_Subcutaneous	1.06315e-24	1.12408e-21	10.2604	NA	NA	NA	1	1	1	0	3	3.13934	7.59165	0.91551	-3.84916	3.24277	-9.73602	NA	NA	0.0016933	3.1586e-14	0.359924	0.000118525	0.00118372	2.11687e-22	NA	NA	0.101791	1.54515e-11	0.885241	0.00633327	0.109012	1.85894e-19	NA	NA
PSMD3	5e-10	9.75287e-08	6.2191	Pituitary	8.18087e-05	0.00536729	3.93904	Adipose_Visceral_Omentum	1.06315e-24	1.00437e-21	10.2604	NA	NA	NA	1	1	1	0	3	3.13934	7.59165	0.91551	-3.84916	2.96435	-9.72694	NA	NA	0.0016933	3.1586e-14	0.359924	0.000118525	0.00303324	2.31455e-22	NA	NA	0.101791	1.54515e-11	0.885241	0.00633327	0.18625	1.62856e-19	NA	NA
PSMD3	5e-10	9.75287e-08	6.2191	Pituitary	8.18087e-05	0.00536729	3.93904	Artery_Aorta	1.06315e-24	1.00271e-21	10.2604	NA	NA	NA	1	1	1	0	3	3.13934	7.59165	0.91551	-3.84916	2.90812	-9.60024	NA	NA	0.0016933	3.1586e-14	0.359924	0.000118525	0.00363608	7.97612e-22	NA	NA	0.101791	1.54515e-11	0.885241	0.00633327	0.202025	6.71232e-19	NA	NA
PSMD3	5e-10	9.75287e-08	6.2191	Pituitary	8.18087e-05	0.00536729	3.93904	Artery_Coronary	1.06315e-24	1.11826e-21	10.2604	NA	NA	NA	1	1	1	0	3	3.13934	7.59165	0.91551	-3.84916	2.95212	-9.70403	NA	NA	0.0016933	3.1586e-14	0.359924	0.000118525	0.00315601	2.8981e-22	NA	NA	0.101791	1.54515e-11	0.885241	0.00633327	0.188189	2.4868e-19	NA	NA
PSMD3	5e-10	9.75287e-08	6.2191	Pituitary	8.18087e-05	0.00536729	3.93904	Artery_Tibial	1.06315e-24	1.15308e-21	10.2604	NA	NA	NA	1	1	1	0	3	3.13934	7.59165	0.91551	-3.84916	2.93064	-9.5913	NA	NA	0.0016933	3.1586e-14	0.359924	0.000118525	0.00338267	8.69855e-22	NA	NA	0.101791	1.54515e-11	0.885241	0.00633327	0.195059	6.87886e-19	NA	NA
PSMD3	5e-10	9.75287e-08	6.2191	Pituitary	8.18087e-05	0.00536729	3.93904	Brain_Caudate_basal_ganglia	1.06315e-24	1.17407e-21	10.2604	NA	NA	NA	1	1	1	0	3	3.13934	7.59165	0.91551	-3.84916	2.90228	-9.52914	NA	NA	0.0016933	3.1586e-14	0.359924	0.000118525	0.00370462	1.5859e-21	NA	NA	0.101791	1.54515e-11	0.885241	0.00633327	0.215474	1.32825e-18	NA	NA
PSMD3	5e-10	9.75287e-08	6.2191	Pituitary	8.18087e-05	0.00536729	3.93904	Brain_Cerebellar_Hemisphere	3.05436e-16	1.57662e-13	-8.17116	NA	NA	NA	1	1	1	0	3	3.13934	7.59165	0.91551	-3.84916	-1.90475	7.99853	NA	NA	0.0016933	3.1586e-14	0.359924	0.000118525	0.0568131	1.25909e-15	NA	NA	0.101791	1.54515e-11	0.885241	0.00633327	0.588723	6.14023e-13	NA	NA
PSMD3	5e-10	9.75287e-08	6.2191	Pituitary	8.18087e-05	0.00536729	3.93904	Brain_Cerebellum	3.05436e-16	1.78e-13	-8.17116	NA	NA	NA	1	1	1	0	3	3.13934	7.59165	0.91551	-3.84916	-1.90475	7.99853	NA	NA	0.0016933	3.1586e-14	0.359924	0.000118525	0.0568131	1.25909e-15	NA	NA	0.101791	1.54515e-11	0.885241	0.00633327	0.597416	6.98404e-13	NA	NA
PSMD3	5e-10	9.75287e-08	6.2191	Pituitary	8.18087e-05	0.00536729	3.93904	Brain_Spinal_cord_cervical_c-1	1.06315e-24	1.87721e-21	10.2604	NA	NA	NA	1	1	1	0	3	3.13934	7.59165	0.91551	-3.84916	3.24277	-9.73602	NA	NA	0.0016933	3.1586e-14	0.359924	0.000118525	0.00118372	2.11687e-22	NA	NA	0.101791	1.54515e-11	0.885241	0.00633327	0.121097	2.78779e-19	NA	NA
PSMD3	5e-10	9.75287e-08	6.2191	Pituitary	8.18087e-05	0.00536729	3.93904	Breast_Mammary_Tissue	1.06315e-24	9.96528e-22	10.2604	NA	NA	NA	1	1	1	0	3	3.13934	7.59165	0.91551	-3.84916	2.94995	-9.6704	NA	NA	0.0016933	3.1586e-14	0.359924	0.000118525	0.00317821	4.02819e-22	NA	NA	0.101791	1.54515e-11	0.885241	0.00633327	0.191046	2.89767e-19	NA	NA
PSMD3	5e-10	9.75287e-08	6.2191	Pituitary	8.18087e-05	0.00536729	3.93904	Colon_Sigmoid	1.06315e-24	9.90592e-22	10.2604	NA	NA	NA	1	1	1	0	3	3.13934	7.59165	0.91551	-3.84916	2.94841	-9.66301	NA	NA	0.0016933	3.1586e-14	0.359924	0.000118525	0.00319418	4.3296e-22	NA	NA	0.101791	1.54515e-11	0.885241	0.00633327	0.201922	3.54107e-19	NA	NA
PSMD3	5e-10	9.75287e-08	6.2191	Pituitary	8.18087e-05	0.00536729	3.93904	Colon_Transverse	1.06315e-24	9.82998e-22	10.2604	NA	NA	NA	1	1	1	0	3	3.13934	7.59165	0.91551	-3.84916	2.98785	-9.80699	NA	NA	0.0016933	3.1586e-14	0.359924	0.000118525	0.00280943	1.05059e-22	NA	NA	0.101791	1.54515e-11	0.885241	0.00633327	0.17032	8.97753e-20	NA	NA
PSMD3	5e-10	9.75287e-08	6.2191	Pituitary	8.18087e-05	0.00536729	3.93904	Esophagus_Gastroesophageal_Junction	1.06315e-24	9.13318e-22	10.2604	NA	NA	NA	1	1	1	0	3	3.13934	7.59165	0.91551	-3.84916	2.95827	-9.68308	NA	NA	0.0016933	3.1586e-14	0.359924	0.000118525	0.00309373	3.55817e-22	NA	NA	0.101791	1.54515e-11	0.885241	0.00633327	0.185431	2.39591e-19	NA	NA
PSMD3	5e-10	9.75287e-08	6.2191	Pituitary	8.18087e-05	0.00536729	3.93904	Esophagus_Muscularis	1.06315e-24	9.04352e-22	10.2604	NA	NA	NA	1	1	1	0	3	3.13934	7.59165	0.91551	-3.84916	2.94914	-9.65082	NA	NA	0.0016933	3.1586e-14	0.359924	0.000118525	0.00318658	4.87639e-22	NA	NA	0.101791	1.54515e-11	0.885241	0.00633327	0.184327	3.53838e-19	NA	NA
PSMD3	5e-10	9.75287e-08	6.2191	Pituitary	8.18087e-05	0.00536729	3.93904	Heart_Atrial_Appendage	1.06315e-24	1.0516e-21	10.2604	NA	NA	NA	1	1	1	0	3	3.13934	7.59165	0.91551	-3.84916	2.93523	-9.64342	NA	NA	0.0016933	3.1586e-14	0.359924	0.000118525	0.00333302	5.241e-22	NA	NA	0.101791	1.54515e-11	0.885241	0.00633327	0.192224	4.0588e-19	NA	NA
PSMD3	5e-10	9.75287e-08	6.2191	Pituitary	8.18087e-05	0.00536729	3.93904	Heart_Left_Ventricle	1.06315e-24	8.83044e-22	10.2604	NA	NA	NA	1	1	1	0	3	3.13934	7.59165	0.91551	-3.84916	2.93234	-9.57599	NA	NA	0.0016933	3.1586e-14	0.359924	0.000118525	0.00336413	1.00889e-21	NA	NA	0.101791	1.54515e-11	0.885241	0.00633327	0.194988	6.11014e-19	NA	NA
PSMD3	5e-10	9.75287e-08	6.2191	Pituitary	8.18087e-05	0.00536729	3.93904	Muscle_Skeletal	1.06315e-24	1.03222e-21	10.2604	NA	NA	NA	1	1	1	0	3	3.13934	7.59165	0.91551	-3.84916	3.24277	-9.73602	NA	NA	0.0016933	3.1586e-14	0.359924	0.000118525	0.00118372	2.11687e-22	NA	NA	0.101791	1.54515e-11	0.885241	0.00633327	0.10533	1.53346e-19	NA	NA
PSMD3	5e-10	9.75287e-08	6.2191	Pituitary	8.18087e-05	0.00536729	3.93904	Nerve_Tibial	1.06315e-24	9.41985e-22	10.2604	NA	NA	NA	1	1	1	0	3	3.13934	7.59165	0.91551	-3.84916	2.978	-9.72401	NA	NA	0.0016933	3.1586e-14	0.359924	0.000118525	0.0029014	2.3822e-22	NA	NA	0.101791	1.54515e-11	0.885241	0.00633327	0.182436	1.76589e-19	NA	NA
PSMD3	5e-10	9.75287e-08	6.2191	Pituitary	8.18087e-05	0.00536729	3.93904	Ovary	1.06315e-24	1.27705e-21	-10.2604	NA	NA	NA	1	1	1	0	3	3.13934	7.59165	0.91551	-3.84916	-3.24277	9.73602	NA	NA	0.0016933	3.1586e-14	0.359924	0.000118525	0.00118372	2.11687e-22	NA	NA	0.101791	1.54515e-11	0.885241	0.00633327	0.11277	1.92351e-19	NA	NA
PSMD3	5e-10	9.75287e-08	6.2191	Pituitary	8.18087e-05	0.00536729	3.93904	Pancreas	4.67079e-18	4.05467e-15	-8.66114	NA	NA	NA	1	1	1	0	3	3.13934	7.59165	0.91551	-3.84916	-3.38343	8.00544	NA	NA	0.0016933	3.1586e-14	0.359924	0.000118525	0.000715871	1.19041e-15	NA	NA	0.101791	1.54515e-11	0.885241	0.00633327	0.0863971	6.49885e-13	NA	NA
PSMD3	5e-10	9.75287e-08	6.2191	Pituitary	8.18087e-05	0.00536729	3.93904	Prostate	1.06315e-24	9.84554e-22	10.2604	NA	NA	NA	1	1	1	0	3	3.13934	7.59165	0.91551	-3.84916	3.24277	-9.73602	NA	NA	0.0016933	3.1586e-14	0.359924	0.000118525	0.00118372	2.11687e-22	NA	NA	0.101791	1.54515e-11	0.885241	0.00633327	0.116763	1.61059e-19	NA	NA
PSMD3	5e-10	9.75287e-08	6.2191	Pituitary	8.18087e-05	0.00536729	3.93904	Small_Intestine_Terminal_Ileum	1.06315e-24	1.28243e-21	10.2604	NA	NA	NA	1	1	1	0	3	3.13934	7.59165	0.91551	-3.84916	3.24277	-9.73602	NA	NA	0.0016933	3.1586e-14	0.359924	0.000118525	0.00118372	2.11687e-22	NA	NA	0.101791	1.54515e-11	0.885241	0.00633327	0.105928	1.90493e-19	NA	NA
PSMD3	5e-10	9.75287e-08	6.2191	Pituitary	8.18087e-05	0.00536729	3.93904	Spleen	1.06315e-24	1.20687e-21	10.2604	NA	NA	NA	1	1	1	0	3	3.13934	7.59165	0.91551	-3.84916	3.24277	-9.73602	NA	NA	0.0016933	3.1586e-14	0.359924	0.000118525	0.00118372	2.11687e-22	NA	NA	0.101791	1.54515e-11	0.885241	0.00633327	0.110512	1.65423e-19	NA	NA
PSMD3	5e-10	9.75287e-08	6.2191	Pituitary	8.18087e-05	0.00536729	3.93904	Thyroid	1.06315e-24	1.09782e-21	10.2604	NA	NA	NA	1	1	1	0	3	3.13934	7.59165	0.91551	-3.84916	2.84352	-9.52189	NA	NA	0.0016933	3.1586e-14	0.359924	0.000118525	0.00446181	1.70065e-21	NA	NA	0.101791	1.54515e-11	0.885241	0.00633327	0.216306	1.27985e-18	NA	NA
PSMD3	5e-10	9.75287e-08	6.2191	Pituitary	8.18087e-05	0.00536729	3.93904	Uterus	1.06315e-24	1.42675e-21	10.2604	NA	NA	NA	1	1	1	0	3	3.13934	7.59165	0.91551	-3.84916	2.9774	-9.74923	NA	NA	0.0016933	3.1586e-14	0.359924	0.000118525	0.00290703	1.85881e-22	NA	NA	0.101791	1.54515e-11	0.885241	0.00633327	0.18084	2.01979e-19	NA	NA
PSMD3	5e-10	9.75287e-08	6.2191	Pituitary	8.18087e-05	0.00536729	3.93904	Vagina	1.06315e-24	1.70962e-21	10.2604	NA	NA	NA	1	1	1	0	3	3.13934	7.59165	0.91551	-3.84916	3.24277	-9.73602	NA	NA	0.0016933	3.1586e-14	0.359924	0.000118525	0.00118372	2.11687e-22	NA	NA	0.101791	1.54515e-11	0.885241	0.00633327	0.111599	1.94697e-19	NA	NA
PSMD3	5e-10	9.75287e-08	6.2191	Pituitary	8.18087e-05	0.00536729	3.93904	smultixcan	7.61523e-25	7.60038e-22	1.00388	NA	NA	NA	1	1	1	0	3	3.13934	7.59165	0.91551	-3.84916	-0.779043	-1.31472	NA	NA	0.0016933	3.1586e-14	0.359924	0.000118525	0.0020772	1.73619e-22	NA	NA	0.101791	1.54515e-11	0.885241	0.00633327	0.15316	1.42671e-19	NA	NA
PSMD3	5e-10	9.75287e-08	6.2191	Skin_Not_Sun_Exposed_Suprapubic	8.18087e-05	0.00567933	3.93904	Adipose_Subcutaneous	1.06315e-24	1.12408e-21	10.2604	NA	NA	NA	1	1	1	0	3	3.13934	7.59165	0.91551	-3.84916	3.24277	-9.73602	NA	NA	0.0016933	3.1586e-14	0.359924	0.000118525	0.00118372	2.11687e-22	NA	NA	0.101791	1.54515e-11	0.876556	0.00649497	0.109012	1.85894e-19	NA	NA
PSMD3	5e-10	9.75287e-08	6.2191	Skin_Not_Sun_Exposed_Suprapubic	8.18087e-05	0.00567933	3.93904	Adipose_Visceral_Omentum	1.06315e-24	1.00437e-21	10.2604	NA	NA	NA	1	1	1	0	3	3.13934	7.59165	0.91551	-3.84916	2.96435	-9.72694	NA	NA	0.0016933	3.1586e-14	0.359924	0.000118525	0.00303324	2.31455e-22	NA	NA	0.101791	1.54515e-11	0.876556	0.00649497	0.18625	1.62856e-19	NA	NA
PSMD3	5e-10	9.75287e-08	6.2191	Skin_Not_Sun_Exposed_Suprapubic	8.18087e-05	0.00567933	3.93904	Artery_Aorta	1.06315e-24	1.00271e-21	10.2604	NA	NA	NA	1	1	1	0	3	3.13934	7.59165	0.91551	-3.84916	2.90812	-9.60024	NA	NA	0.0016933	3.1586e-14	0.359924	0.000118525	0.00363608	7.97612e-22	NA	NA	0.101791	1.54515e-11	0.876556	0.00649497	0.202025	6.71232e-19	NA	NA
PSMD3	5e-10	9.75287e-08	6.2191	Skin_Not_Sun_Exposed_Suprapubic	8.18087e-05	0.00567933	3.93904	Artery_Coronary	1.06315e-24	1.11826e-21	10.2604	NA	NA	NA	1	1	1	0	3	3.13934	7.59165	0.91551	-3.84916	2.95212	-9.70403	NA	NA	0.0016933	3.1586e-14	0.359924	0.000118525	0.00315601	2.8981e-22	NA	NA	0.101791	1.54515e-11	0.876556	0.00649497	0.188189	2.4868e-19	NA	NA
PSMD3	5e-10	9.75287e-08	6.2191	Skin_Not_Sun_Exposed_Suprapubic	8.18087e-05	0.00567933	3.93904	Artery_Tibial	1.06315e-24	1.15308e-21	10.2604	NA	NA	NA	1	1	1	0	3	3.13934	7.59165	0.91551	-3.84916	2.93064	-9.5913	NA	NA	0.0016933	3.1586e-14	0.359924	0.000118525	0.00338267	8.69855e-22	NA	NA	0.101791	1.54515e-11	0.876556	0.00649497	0.195059	6.87886e-19	NA	NA
PSMD3	5e-10	9.75287e-08	6.2191	Skin_Not_Sun_Exposed_Suprapubic	8.18087e-05	0.00567933	3.93904	Brain_Caudate_basal_ganglia	1.06315e-24	1.17407e-21	10.2604	NA	NA	NA	1	1	1	0	3	3.13934	7.59165	0.91551	-3.84916	2.90228	-9.52914	NA	NA	0.0016933	3.1586e-14	0.359924	0.000118525	0.00370462	1.5859e-21	NA	NA	0.101791	1.54515e-11	0.876556	0.00649497	0.215474	1.32825e-18	NA	NA
PSMD3	5e-10	9.75287e-08	6.2191	Skin_Not_Sun_Exposed_Suprapubic	8.18087e-05	0.00567933	3.93904	Brain_Cerebellar_Hemisphere	3.05436e-16	1.57662e-13	-8.17116	NA	NA	NA	1	1	1	0	3	3.13934	7.59165	0.91551	-3.84916	-1.90475	7.99853	NA	NA	0.0016933	3.1586e-14	0.359924	0.000118525	0.0568131	1.25909e-15	NA	NA	0.101791	1.54515e-11	0.876556	0.00649497	0.588723	6.14023e-13	NA	NA
PSMD3	5e-10	9.75287e-08	6.2191	Skin_Not_Sun_Exposed_Suprapubic	8.18087e-05	0.00567933	3.93904	Brain_Cerebellum	3.05436e-16	1.78e-13	-8.17116	NA	NA	NA	1	1	1	0	3	3.13934	7.59165	0.91551	-3.84916	-1.90475	7.99853	NA	NA	0.0016933	3.1586e-14	0.359924	0.000118525	0.0568131	1.25909e-15	NA	NA	0.101791	1.54515e-11	0.876556	0.00649497	0.597416	6.98404e-13	NA	NA
PSMD3	5e-10	9.75287e-08	6.2191	Skin_Not_Sun_Exposed_Suprapubic	8.18087e-05	0.00567933	3.93904	Brain_Spinal_cord_cervical_c-1	1.06315e-24	1.87721e-21	10.2604	NA	NA	NA	1	1	1	0	3	3.13934	7.59165	0.91551	-3.84916	3.24277	-9.73602	NA	NA	0.0016933	3.1586e-14	0.359924	0.000118525	0.00118372	2.11687e-22	NA	NA	0.101791	1.54515e-11	0.876556	0.00649497	0.121097	2.78779e-19	NA	NA
PSMD3	5e-10	9.75287e-08	6.2191	Skin_Not_Sun_Exposed_Suprapubic	8.18087e-05	0.00567933	3.93904	Breast_Mammary_Tissue	1.06315e-24	9.96528e-22	10.2604	NA	NA	NA	1	1	1	0	3	3.13934	7.59165	0.91551	-3.84916	2.94995	-9.6704	NA	NA	0.0016933	3.1586e-14	0.359924	0.000118525	0.00317821	4.02819e-22	NA	NA	0.101791	1.54515e-11	0.876556	0.00649497	0.191046	2.89767e-19	NA	NA
PSMD3	5e-10	9.75287e-08	6.2191	Skin_Not_Sun_Exposed_Suprapubic	8.18087e-05	0.00567933	3.93904	Colon_Sigmoid	1.06315e-24	9.90592e-22	10.2604	NA	NA	NA	1	1	1	0	3	3.13934	7.59165	0.91551	-3.84916	2.94841	-9.66301	NA	NA	0.0016933	3.1586e-14	0.359924	0.000118525	0.00319418	4.3296e-22	NA	NA	0.101791	1.54515e-11	0.876556	0.00649497	0.201922	3.54107e-19	NA	NA
PSMD3	5e-10	9.75287e-08	6.2191	Skin_Not_Sun_Exposed_Suprapubic	8.18087e-05	0.00567933	3.93904	Colon_Transverse	1.06315e-24	9.82998e-22	10.2604	NA	NA	NA	1	1	1	0	3	3.13934	7.59165	0.91551	-3.84916	2.98785	-9.80699	NA	NA	0.0016933	3.1586e-14	0.359924	0.000118525	0.00280943	1.05059e-22	NA	NA	0.101791	1.54515e-11	0.876556	0.00649497	0.17032	8.97753e-20	NA	NA
PSMD3	5e-10	9.75287e-08	6.2191	Skin_Not_Sun_Exposed_Suprapubic	8.18087e-05	0.00567933	3.93904	Esophagus_Gastroesophageal_Junction	1.06315e-24	9.13318e-22	10.2604	NA	NA	NA	1	1	1	0	3	3.13934	7.59165	0.91551	-3.84916	2.95827	-9.68308	NA	NA	0.0016933	3.1586e-14	0.359924	0.000118525	0.00309373	3.55817e-22	NA	NA	0.101791	1.54515e-11	0.876556	0.00649497	0.185431	2.39591e-19	NA	NA
PSMD3	5e-10	9.75287e-08	6.2191	Skin_Not_Sun_Exposed_Suprapubic	8.18087e-05	0.00567933	3.93904	Esophagus_Muscularis	1.06315e-24	9.04352e-22	10.2604	NA	NA	NA	1	1	1	0	3	3.13934	7.59165	0.91551	-3.84916	2.94914	-9.65082	NA	NA	0.0016933	3.1586e-14	0.359924	0.000118525	0.00318658	4.87639e-22	NA	NA	0.101791	1.54515e-11	0.876556	0.00649497	0.184327	3.53838e-19	NA	NA
PSMD3	5e-10	9.75287e-08	6.2191	Skin_Not_Sun_Exposed_Suprapubic	8.18087e-05	0.00567933	3.93904	Heart_Atrial_Appendage	1.06315e-24	1.0516e-21	10.2604	NA	NA	NA	1	1	1	0	3	3.13934	7.59165	0.91551	-3.84916	2.93523	-9.64342	NA	NA	0.0016933	3.1586e-14	0.359924	0.000118525	0.00333302	5.241e-22	NA	NA	0.101791	1.54515e-11	0.876556	0.00649497	0.192224	4.0588e-19	NA	NA
PSMD3	5e-10	9.75287e-08	6.2191	Skin_Not_Sun_Exposed_Suprapubic	8.18087e-05	0.00567933	3.93904	Heart_Left_Ventricle	1.06315e-24	8.83044e-22	10.2604	NA	NA	NA	1	1	1	0	3	3.13934	7.59165	0.91551	-3.84916	2.93234	-9.57599	NA	NA	0.0016933	3.1586e-14	0.359924	0.000118525	0.00336413	1.00889e-21	NA	NA	0.101791	1.54515e-11	0.876556	0.00649497	0.194988	6.11014e-19	NA	NA
PSMD3	5e-10	9.75287e-08	6.2191	Skin_Not_Sun_Exposed_Suprapubic	8.18087e-05	0.00567933	3.93904	Muscle_Skeletal	1.06315e-24	1.03222e-21	10.2604	NA	NA	NA	1	1	1	0	3	3.13934	7.59165	0.91551	-3.84916	3.24277	-9.73602	NA	NA	0.0016933	3.1586e-14	0.359924	0.000118525	0.00118372	2.11687e-22	NA	NA	0.101791	1.54515e-11	0.876556	0.00649497	0.10533	1.53346e-19	NA	NA
PSMD3	5e-10	9.75287e-08	6.2191	Skin_Not_Sun_Exposed_Suprapubic	8.18087e-05	0.00567933	3.93904	Nerve_Tibial	1.06315e-24	9.41985e-22	10.2604	NA	NA	NA	1	1	1	0	3	3.13934	7.59165	0.91551	-3.84916	2.978	-9.72401	NA	NA	0.0016933	3.1586e-14	0.359924	0.000118525	0.0029014	2.3822e-22	NA	NA	0.101791	1.54515e-11	0.876556	0.00649497	0.182436	1.76589e-19	NA	NA
PSMD3	5e-10	9.75287e-08	6.2191	Skin_Not_Sun_Exposed_Suprapubic	8.18087e-05	0.00567933	3.93904	Ovary	1.06315e-24	1.27705e-21	-10.2604	NA	NA	NA	1	1	1	0	3	3.13934	7.59165	0.91551	-3.84916	-3.24277	9.73602	NA	NA	0.0016933	3.1586e-14	0.359924	0.000118525	0.00118372	2.11687e-22	NA	NA	0.101791	1.54515e-11	0.876556	0.00649497	0.11277	1.92351e-19	NA	NA
PSMD3	5e-10	9.75287e-08	6.2191	Skin_Not_Sun_Exposed_Suprapubic	8.18087e-05	0.00567933	3.93904	Pancreas	4.67079e-18	4.05467e-15	-8.66114	NA	NA	NA	1	1	1	0	3	3.13934	7.59165	0.91551	-3.84916	-3.38343	8.00544	NA	NA	0.0016933	3.1586e-14	0.359924	0.000118525	0.000715871	1.19041e-15	NA	NA	0.101791	1.54515e-11	0.876556	0.00649497	0.0863971	6.49885e-13	NA	NA
PSMD3	5e-10	9.75287e-08	6.2191	Skin_Not_Sun_Exposed_Suprapubic	8.18087e-05	0.00567933	3.93904	Prostate	1.06315e-24	9.84554e-22	10.2604	NA	NA	NA	1	1	1	0	3	3.13934	7.59165	0.91551	-3.84916	3.24277	-9.73602	NA	NA	0.0016933	3.1586e-14	0.359924	0.000118525	0.00118372	2.11687e-22	NA	NA	0.101791	1.54515e-11	0.876556	0.00649497	0.116763	1.61059e-19	NA	NA
PSMD3	5e-10	9.75287e-08	6.2191	Skin_Not_Sun_Exposed_Suprapubic	8.18087e-05	0.00567933	3.93904	Small_Intestine_Terminal_Ileum	1.06315e-24	1.28243e-21	10.2604	NA	NA	NA	1	1	1	0	3	3.13934	7.59165	0.91551	-3.84916	3.24277	-9.73602	NA	NA	0.0016933	3.1586e-14	0.359924	0.000118525	0.00118372	2.11687e-22	NA	NA	0.101791	1.54515e-11	0.876556	0.00649497	0.105928	1.90493e-19	NA	NA
PSMD3	5e-10	9.75287e-08	6.2191	Skin_Not_Sun_Exposed_Suprapubic	8.18087e-05	0.00567933	3.93904	Spleen	1.06315e-24	1.20687e-21	10.2604	NA	NA	NA	1	1	1	0	3	3.13934	7.59165	0.91551	-3.84916	3.24277	-9.73602	NA	NA	0.0016933	3.1586e-14	0.359924	0.000118525	0.00118372	2.11687e-22	NA	NA	0.101791	1.54515e-11	0.876556	0.00649497	0.110512	1.65423e-19	NA	NA
PSMD3	5e-10	9.75287e-08	6.2191	Skin_Not_Sun_Exposed_Suprapubic	8.18087e-05	0.00567933	3.93904	Thyroid	1.06315e-24	1.09782e-21	10.2604	NA	NA	NA	1	1	1	0	3	3.13934	7.59165	0.91551	-3.84916	2.84352	-9.52189	NA	NA	0.0016933	3.1586e-14	0.359924	0.000118525	0.00446181	1.70065e-21	NA	NA	0.101791	1.54515e-11	0.876556	0.00649497	0.216306	1.27985e-18	NA	NA
PSMD3	5e-10	9.75287e-08	6.2191	Skin_Not_Sun_Exposed_Suprapubic	8.18087e-05	0.00567933	3.93904	Uterus	1.06315e-24	1.42675e-21	10.2604	NA	NA	NA	1	1	1	0	3	3.13934	7.59165	0.91551	-3.84916	2.9774	-9.74923	NA	NA	0.0016933	3.1586e-14	0.359924	0.000118525	0.00290703	1.85881e-22	NA	NA	0.101791	1.54515e-11	0.876556	0.00649497	0.18084	2.01979e-19	NA	NA
PSMD3	5e-10	9.75287e-08	6.2191	Skin_Not_Sun_Exposed_Suprapubic	8.18087e-05	0.00567933	3.93904	Vagina	1.06315e-24	1.70962e-21	10.2604	NA	NA	NA	1	1	1	0	3	3.13934	7.59165	0.91551	-3.84916	3.24277	-9.73602	NA	NA	0.0016933	3.1586e-14	0.359924	0.000118525	0.00118372	2.11687e-22	NA	NA	0.101791	1.54515e-11	0.876556	0.00649497	0.111599	1.94697e-19	NA	NA
PSMD3	5e-10	9.75287e-08	6.2191	Skin_Not_Sun_Exposed_Suprapubic	8.18087e-05	0.00567933	3.93904	smultixcan	7.61523e-25	7.60038e-22	1.00388	NA	NA	NA	1	1	1	0	3	3.13934	7.59165	0.91551	-3.84916	-0.779043	-1.31472	NA	NA	0.0016933	3.1586e-14	0.359924	0.000118525	0.0020772	1.73619e-22	NA	NA	0.101791	1.54515e-11	0.876556	0.00649497	0.15316	1.42671e-19	NA	NA
PSMD3	5e-10	9.75287e-08	6.2191	Skin_Sun_Exposed_Lower_leg	8.18087e-05	0.00500533	3.93904	Adipose_Subcutaneous	1.06315e-24	1.12408e-21	10.2604	NA	NA	NA	1	1	1	0	3	3.13934	7.59165	0.91551	-3.84916	3.24277	-9.73602	NA	NA	0.0016933	3.1586e-14	0.359924	0.000118525	0.00118372	2.11687e-22	NA	NA	0.101791	1.54515e-11	0.894332	0.00597634	0.109012	1.85894e-19	NA	NA
PSMD3	5e-10	9.75287e-08	6.2191	Skin_Sun_Exposed_Lower_leg	8.18087e-05	0.00500533	3.93904	Adipose_Visceral_Omentum	1.06315e-24	1.00437e-21	10.2604	NA	NA	NA	1	1	1	0	3	3.13934	7.59165	0.91551	-3.84916	2.96435	-9.72694	NA	NA	0.0016933	3.1586e-14	0.359924	0.000118525	0.00303324	2.31455e-22	NA	NA	0.101791	1.54515e-11	0.894332	0.00597634	0.18625	1.62856e-19	NA	NA
PSMD3	5e-10	9.75287e-08	6.2191	Skin_Sun_Exposed_Lower_leg	8.18087e-05	0.00500533	3.93904	Artery_Aorta	1.06315e-24	1.00271e-21	10.2604	NA	NA	NA	1	1	1	0	3	3.13934	7.59165	0.91551	-3.84916	2.90812	-9.60024	NA	NA	0.0016933	3.1586e-14	0.359924	0.000118525	0.00363608	7.97612e-22	NA	NA	0.101791	1.54515e-11	0.894332	0.00597634	0.202025	6.71232e-19	NA	NA
PSMD3	5e-10	9.75287e-08	6.2191	Skin_Sun_Exposed_Lower_leg	8.18087e-05	0.00500533	3.93904	Artery_Coronary	1.06315e-24	1.11826e-21	10.2604	NA	NA	NA	1	1	1	0	3	3.13934	7.59165	0.91551	-3.84916	2.95212	-9.70403	NA	NA	0.0016933	3.1586e-14	0.359924	0.000118525	0.00315601	2.8981e-22	NA	NA	0.101791	1.54515e-11	0.894332	0.00597634	0.188189	2.4868e-19	NA	NA
PSMD3	5e-10	9.75287e-08	6.2191	Skin_Sun_Exposed_Lower_leg	8.18087e-05	0.00500533	3.93904	Artery_Tibial	1.06315e-24	1.15308e-21	10.2604	NA	NA	NA	1	1	1	0	3	3.13934	7.59165	0.91551	-3.84916	2.93064	-9.5913	NA	NA	0.0016933	3.1586e-14	0.359924	0.000118525	0.00338267	8.69855e-22	NA	NA	0.101791	1.54515e-11	0.894332	0.00597634	0.195059	6.87886e-19	NA	NA
PSMD3	5e-10	9.75287e-08	6.2191	Skin_Sun_Exposed_Lower_leg	8.18087e-05	0.00500533	3.93904	Brain_Caudate_basal_ganglia	1.06315e-24	1.17407e-21	10.2604	NA	NA	NA	1	1	1	0	3	3.13934	7.59165	0.91551	-3.84916	2.90228	-9.52914	NA	NA	0.0016933	3.1586e-14	0.359924	0.000118525	0.00370462	1.5859e-21	NA	NA	0.101791	1.54515e-11	0.894332	0.00597634	0.215474	1.32825e-18	NA	NA
PSMD3	5e-10	9.75287e-08	6.2191	Skin_Sun_Exposed_Lower_leg	8.18087e-05	0.00500533	3.93904	Brain_Cerebellar_Hemisphere	3.05436e-16	1.57662e-13	-8.17116	NA	NA	NA	1	1	1	0	3	3.13934	7.59165	0.91551	-3.84916	-1.90475	7.99853	NA	NA	0.0016933	3.1586e-14	0.359924	0.000118525	0.0568131	1.25909e-15	NA	NA	0.101791	1.54515e-11	0.894332	0.00597634	0.588723	6.14023e-13	NA	NA
PSMD3	5e-10	9.75287e-08	6.2191	Skin_Sun_Exposed_Lower_leg	8.18087e-05	0.00500533	3.93904	Brain_Cerebellum	3.05436e-16	1.78e-13	-8.17116	NA	NA	NA	1	1	1	0	3	3.13934	7.59165	0.91551	-3.84916	-1.90475	7.99853	NA	NA	0.0016933	3.1586e-14	0.359924	0.000118525	0.0568131	1.25909e-15	NA	NA	0.101791	1.54515e-11	0.894332	0.00597634	0.597416	6.98404e-13	NA	NA
PSMD3	5e-10	9.75287e-08	6.2191	Skin_Sun_Exposed_Lower_leg	8.18087e-05	0.00500533	3.93904	Brain_Spinal_cord_cervical_c-1	1.06315e-24	1.87721e-21	10.2604	NA	NA	NA	1	1	1	0	3	3.13934	7.59165	0.91551	-3.84916	3.24277	-9.73602	NA	NA	0.0016933	3.1586e-14	0.359924	0.000118525	0.00118372	2.11687e-22	NA	NA	0.101791	1.54515e-11	0.894332	0.00597634	0.121097	2.78779e-19	NA	NA
PSMD3	5e-10	9.75287e-08	6.2191	Skin_Sun_Exposed_Lower_leg	8.18087e-05	0.00500533	3.93904	Breast_Mammary_Tissue	1.06315e-24	9.96528e-22	10.2604	NA	NA	NA	1	1	1	0	3	3.13934	7.59165	0.91551	-3.84916	2.94995	-9.6704	NA	NA	0.0016933	3.1586e-14	0.359924	0.000118525	0.00317821	4.02819e-22	NA	NA	0.101791	1.54515e-11	0.894332	0.00597634	0.191046	2.89767e-19	NA	NA
PSMD3	5e-10	9.75287e-08	6.2191	Skin_Sun_Exposed_Lower_leg	8.18087e-05	0.00500533	3.93904	Colon_Sigmoid	1.06315e-24	9.90592e-22	10.2604	NA	NA	NA	1	1	1	0	3	3.13934	7.59165	0.91551	-3.84916	2.94841	-9.66301	NA	NA	0.0016933	3.1586e-14	0.359924	0.000118525	0.00319418	4.3296e-22	NA	NA	0.101791	1.54515e-11	0.894332	0.00597634	0.201922	3.54107e-19	NA	NA
PSMD3	5e-10	9.75287e-08	6.2191	Skin_Sun_Exposed_Lower_leg	8.18087e-05	0.00500533	3.93904	Colon_Transverse	1.06315e-24	9.82998e-22	10.2604	NA	NA	NA	1	1	1	0	3	3.13934	7.59165	0.91551	-3.84916	2.98785	-9.80699	NA	NA	0.0016933	3.1586e-14	0.359924	0.000118525	0.00280943	1.05059e-22	NA	NA	0.101791	1.54515e-11	0.894332	0.00597634	0.17032	8.97753e-20	NA	NA
PSMD3	5e-10	9.75287e-08	6.2191	Skin_Sun_Exposed_Lower_leg	8.18087e-05	0.00500533	3.93904	Esophagus_Gastroesophageal_Junction	1.06315e-24	9.13318e-22	10.2604	NA	NA	NA	1	1	1	0	3	3.13934	7.59165	0.91551	-3.84916	2.95827	-9.68308	NA	NA	0.0016933	3.1586e-14	0.359924	0.000118525	0.00309373	3.55817e-22	NA	NA	0.101791	1.54515e-11	0.894332	0.00597634	0.185431	2.39591e-19	NA	NA
PSMD3	5e-10	9.75287e-08	6.2191	Skin_Sun_Exposed_Lower_leg	8.18087e-05	0.00500533	3.93904	Esophagus_Muscularis	1.06315e-24	9.04352e-22	10.2604	NA	NA	NA	1	1	1	0	3	3.13934	7.59165	0.91551	-3.84916	2.94914	-9.65082	NA	NA	0.0016933	3.1586e-14	0.359924	0.000118525	0.00318658	4.87639e-22	NA	NA	0.101791	1.54515e-11	0.894332	0.00597634	0.184327	3.53838e-19	NA	NA
PSMD3	5e-10	9.75287e-08	6.2191	Skin_Sun_Exposed_Lower_leg	8.18087e-05	0.00500533	3.93904	Heart_Atrial_Appendage	1.06315e-24	1.0516e-21	10.2604	NA	NA	NA	1	1	1	0	3	3.13934	7.59165	0.91551	-3.84916	2.93523	-9.64342	NA	NA	0.0016933	3.1586e-14	0.359924	0.000118525	0.00333302	5.241e-22	NA	NA	0.101791	1.54515e-11	0.894332	0.00597634	0.192224	4.0588e-19	NA	NA
PSMD3	5e-10	9.75287e-08	6.2191	Skin_Sun_Exposed_Lower_leg	8.18087e-05	0.00500533	3.93904	Heart_Left_Ventricle	1.06315e-24	8.83044e-22	10.2604	NA	NA	NA	1	1	1	0	3	3.13934	7.59165	0.91551	-3.84916	2.93234	-9.57599	NA	NA	0.0016933	3.1586e-14	0.359924	0.000118525	0.00336413	1.00889e-21	NA	NA	0.101791	1.54515e-11	0.894332	0.00597634	0.194988	6.11014e-19	NA	NA
PSMD3	5e-10	9.75287e-08	6.2191	Skin_Sun_Exposed_Lower_leg	8.18087e-05	0.00500533	3.93904	Muscle_Skeletal	1.06315e-24	1.03222e-21	10.2604	NA	NA	NA	1	1	1	0	3	3.13934	7.59165	0.91551	-3.84916	3.24277	-9.73602	NA	NA	0.0016933	3.1586e-14	0.359924	0.000118525	0.00118372	2.11687e-22	NA	NA	0.101791	1.54515e-11	0.894332	0.00597634	0.10533	1.53346e-19	NA	NA
PSMD3	5e-10	9.75287e-08	6.2191	Skin_Sun_Exposed_Lower_leg	8.18087e-05	0.00500533	3.93904	Nerve_Tibial	1.06315e-24	9.41985e-22	10.2604	NA	NA	NA	1	1	1	0	3	3.13934	7.59165	0.91551	-3.84916	2.978	-9.72401	NA	NA	0.0016933	3.1586e-14	0.359924	0.000118525	0.0029014	2.3822e-22	NA	NA	0.101791	1.54515e-11	0.894332	0.00597634	0.182436	1.76589e-19	NA	NA
PSMD3	5e-10	9.75287e-08	6.2191	Skin_Sun_Exposed_Lower_leg	8.18087e-05	0.00500533	3.93904	Ovary	1.06315e-24	1.27705e-21	-10.2604	NA	NA	NA	1	1	1	0	3	3.13934	7.59165	0.91551	-3.84916	-3.24277	9.73602	NA	NA	0.0016933	3.1586e-14	0.359924	0.000118525	0.00118372	2.11687e-22	NA	NA	0.101791	1.54515e-11	0.894332	0.00597634	0.11277	1.92351e-19	NA	NA
PSMD3	5e-10	9.75287e-08	6.2191	Skin_Sun_Exposed_Lower_leg	8.18087e-05	0.00500533	3.93904	Pancreas	4.67079e-18	4.05467e-15	-8.66114	NA	NA	NA	1	1	1	0	3	3.13934	7.59165	0.91551	-3.84916	-3.38343	8.00544	NA	NA	0.0016933	3.1586e-14	0.359924	0.000118525	0.000715871	1.19041e-15	NA	NA	0.101791	1.54515e-11	0.894332	0.00597634	0.0863971	6.49885e-13	NA	NA
PSMD3	5e-10	9.75287e-08	6.2191	Skin_Sun_Exposed_Lower_leg	8.18087e-05	0.00500533	3.93904	Prostate	1.06315e-24	9.84554e-22	10.2604	NA	NA	NA	1	1	1	0	3	3.13934	7.59165	0.91551	-3.84916	3.24277	-9.73602	NA	NA	0.0016933	3.1586e-14	0.359924	0.000118525	0.00118372	2.11687e-22	NA	NA	0.101791	1.54515e-11	0.894332	0.00597634	0.116763	1.61059e-19	NA	NA
PSMD3	5e-10	9.75287e-08	6.2191	Skin_Sun_Exposed_Lower_leg	8.18087e-05	0.00500533	3.93904	Small_Intestine_Terminal_Ileum	1.06315e-24	1.28243e-21	10.2604	NA	NA	NA	1	1	1	0	3	3.13934	7.59165	0.91551	-3.84916	3.24277	-9.73602	NA	NA	0.0016933	3.1586e-14	0.359924	0.000118525	0.00118372	2.11687e-22	NA	NA	0.101791	1.54515e-11	0.894332	0.00597634	0.105928	1.90493e-19	NA	NA
PSMD3	5e-10	9.75287e-08	6.2191	Skin_Sun_Exposed_Lower_leg	8.18087e-05	0.00500533	3.93904	Spleen	1.06315e-24	1.20687e-21	10.2604	NA	NA	NA	1	1	1	0	3	3.13934	7.59165	0.91551	-3.84916	3.24277	-9.73602	NA	NA	0.0016933	3.1586e-14	0.359924	0.000118525	0.00118372	2.11687e-22	NA	NA	0.101791	1.54515e-11	0.894332	0.00597634	0.110512	1.65423e-19	NA	NA
PSMD3	5e-10	9.75287e-08	6.2191	Skin_Sun_Exposed_Lower_leg	8.18087e-05	0.00500533	3.93904	Thyroid	1.06315e-24	1.09782e-21	10.2604	NA	NA	NA	1	1	1	0	3	3.13934	7.59165	0.91551	-3.84916	2.84352	-9.52189	NA	NA	0.0016933	3.1586e-14	0.359924	0.000118525	0.00446181	1.70065e-21	NA	NA	0.101791	1.54515e-11	0.894332	0.00597634	0.216306	1.27985e-18	NA	NA
PSMD3	5e-10	9.75287e-08	6.2191	Skin_Sun_Exposed_Lower_leg	8.18087e-05	0.00500533	3.93904	Uterus	1.06315e-24	1.42675e-21	10.2604	NA	NA	NA	1	1	1	0	3	3.13934	7.59165	0.91551	-3.84916	2.9774	-9.74923	NA	NA	0.0016933	3.1586e-14	0.359924	0.000118525	0.00290703	1.85881e-22	NA	NA	0.101791	1.54515e-11	0.894332	0.00597634	0.18084	2.01979e-19	NA	NA
PSMD3	5e-10	9.75287e-08	6.2191	Skin_Sun_Exposed_Lower_leg	8.18087e-05	0.00500533	3.93904	Vagina	1.06315e-24	1.70962e-21	10.2604	NA	NA	NA	1	1	1	0	3	3.13934	7.59165	0.91551	-3.84916	3.24277	-9.73602	NA	NA	0.0016933	3.1586e-14	0.359924	0.000118525	0.00118372	2.11687e-22	NA	NA	0.101791	1.54515e-11	0.894332	0.00597634	0.111599	1.94697e-19	NA	NA
PSMD3	5e-10	9.75287e-08	6.2191	Skin_Sun_Exposed_Lower_leg	8.18087e-05	0.00500533	3.93904	smultixcan	7.61523e-25	7.60038e-22	1.00388	NA	NA	NA	1	1	1	0	3	3.13934	7.59165	0.91551	-3.84916	-0.779043	-1.31472	NA	NA	0.0016933	3.1586e-14	0.359924	0.000118525	0.0020772	1.73619e-22	NA	NA	0.101791	1.54515e-11	0.894332	0.00597634	0.15316	1.42671e-19	NA	NA
PSMD3	5e-10	9.75287e-08	6.2191	Small_Intestine_Terminal_Ileum	8.18087e-05	0.00570524	3.93904	Adipose_Subcutaneous	1.06315e-24	1.12408e-21	10.2604	NA	NA	NA	1	1	1	0	3	3.13934	7.59165	0.91551	-3.84916	3.24277	-9.73602	NA	NA	0.0016933	3.1586e-14	0.359924	0.000118525	0.00118372	2.11687e-22	NA	NA	0.101791	1.54515e-11	0.887965	0.00698065	0.109012	1.85894e-19	NA	NA
PSMD3	5e-10	9.75287e-08	6.2191	Small_Intestine_Terminal_Ileum	8.18087e-05	0.00570524	3.93904	Adipose_Visceral_Omentum	1.06315e-24	1.00437e-21	10.2604	NA	NA	NA	1	1	1	0	3	3.13934	7.59165	0.91551	-3.84916	2.96435	-9.72694	NA	NA	0.0016933	3.1586e-14	0.359924	0.000118525	0.00303324	2.31455e-22	NA	NA	0.101791	1.54515e-11	0.887965	0.00698065	0.18625	1.62856e-19	NA	NA
PSMD3	5e-10	9.75287e-08	6.2191	Small_Intestine_Terminal_Ileum	8.18087e-05	0.00570524	3.93904	Artery_Aorta	1.06315e-24	1.00271e-21	10.2604	NA	NA	NA	1	1	1	0	3	3.13934	7.59165	0.91551	-3.84916	2.90812	-9.60024	NA	NA	0.0016933	3.1586e-14	0.359924	0.000118525	0.00363608	7.97612e-22	NA	NA	0.101791	1.54515e-11	0.887965	0.00698065	0.202025	6.71232e-19	NA	NA
PSMD3	5e-10	9.75287e-08	6.2191	Small_Intestine_Terminal_Ileum	8.18087e-05	0.00570524	3.93904	Artery_Coronary	1.06315e-24	1.11826e-21	10.2604	NA	NA	NA	1	1	1	0	3	3.13934	7.59165	0.91551	-3.84916	2.95212	-9.70403	NA	NA	0.0016933	3.1586e-14	0.359924	0.000118525	0.00315601	2.8981e-22	NA	NA	0.101791	1.54515e-11	0.887965	0.00698065	0.188189	2.4868e-19	NA	NA
PSMD3	5e-10	9.75287e-08	6.2191	Small_Intestine_Terminal_Ileum	8.18087e-05	0.00570524	3.93904	Artery_Tibial	1.06315e-24	1.15308e-21	10.2604	NA	NA	NA	1	1	1	0	3	3.13934	7.59165	0.91551	-3.84916	2.93064	-9.5913	NA	NA	0.0016933	3.1586e-14	0.359924	0.000118525	0.00338267	8.69855e-22	NA	NA	0.101791	1.54515e-11	0.887965	0.00698065	0.195059	6.87886e-19	NA	NA
PSMD3	5e-10	9.75287e-08	6.2191	Small_Intestine_Terminal_Ileum	8.18087e-05	0.00570524	3.93904	Brain_Caudate_basal_ganglia	1.06315e-24	1.17407e-21	10.2604	NA	NA	NA	1	1	1	0	3	3.13934	7.59165	0.91551	-3.84916	2.90228	-9.52914	NA	NA	0.0016933	3.1586e-14	0.359924	0.000118525	0.00370462	1.5859e-21	NA	NA	0.101791	1.54515e-11	0.887965	0.00698065	0.215474	1.32825e-18	NA	NA
PSMD3	5e-10	9.75287e-08	6.2191	Small_Intestine_Terminal_Ileum	8.18087e-05	0.00570524	3.93904	Brain_Cerebellar_Hemisphere	3.05436e-16	1.57662e-13	-8.17116	NA	NA	NA	1	1	1	0	3	3.13934	7.59165	0.91551	-3.84916	-1.90475	7.99853	NA	NA	0.0016933	3.1586e-14	0.359924	0.000118525	0.0568131	1.25909e-15	NA	NA	0.101791	1.54515e-11	0.887965	0.00698065	0.588723	6.14023e-13	NA	NA
PSMD3	5e-10	9.75287e-08	6.2191	Small_Intestine_Terminal_Ileum	8.18087e-05	0.00570524	3.93904	Brain_Cerebellum	3.05436e-16	1.78e-13	-8.17116	NA	NA	NA	1	1	1	0	3	3.13934	7.59165	0.91551	-3.84916	-1.90475	7.99853	NA	NA	0.0016933	3.1586e-14	0.359924	0.000118525	0.0568131	1.25909e-15	NA	NA	0.101791	1.54515e-11	0.887965	0.00698065	0.597416	6.98404e-13	NA	NA
PSMD3	5e-10	9.75287e-08	6.2191	Small_Intestine_Terminal_Ileum	8.18087e-05	0.00570524	3.93904	Brain_Spinal_cord_cervical_c-1	1.06315e-24	1.87721e-21	10.2604	NA	NA	NA	1	1	1	0	3	3.13934	7.59165	0.91551	-3.84916	3.24277	-9.73602	NA	NA	0.0016933	3.1586e-14	0.359924	0.000118525	0.00118372	2.11687e-22	NA	NA	0.101791	1.54515e-11	0.887965	0.00698065	0.121097	2.78779e-19	NA	NA
PSMD3	5e-10	9.75287e-08	6.2191	Small_Intestine_Terminal_Ileum	8.18087e-05	0.00570524	3.93904	Breast_Mammary_Tissue	1.06315e-24	9.96528e-22	10.2604	NA	NA	NA	1	1	1	0	3	3.13934	7.59165	0.91551	-3.84916	2.94995	-9.6704	NA	NA	0.0016933	3.1586e-14	0.359924	0.000118525	0.00317821	4.02819e-22	NA	NA	0.101791	1.54515e-11	0.887965	0.00698065	0.191046	2.89767e-19	NA	NA
PSMD3	5e-10	9.75287e-08	6.2191	Small_Intestine_Terminal_Ileum	8.18087e-05	0.00570524	3.93904	Colon_Sigmoid	1.06315e-24	9.90592e-22	10.2604	NA	NA	NA	1	1	1	0	3	3.13934	7.59165	0.91551	-3.84916	2.94841	-9.66301	NA	NA	0.0016933	3.1586e-14	0.359924	0.000118525	0.00319418	4.3296e-22	NA	NA	0.101791	1.54515e-11	0.887965	0.00698065	0.201922	3.54107e-19	NA	NA
PSMD3	5e-10	9.75287e-08	6.2191	Small_Intestine_Terminal_Ileum	8.18087e-05	0.00570524	3.93904	Colon_Transverse	1.06315e-24	9.82998e-22	10.2604	NA	NA	NA	1	1	1	0	3	3.13934	7.59165	0.91551	-3.84916	2.98785	-9.80699	NA	NA	0.0016933	3.1586e-14	0.359924	0.000118525	0.00280943	1.05059e-22	NA	NA	0.101791	1.54515e-11	0.887965	0.00698065	0.17032	8.97753e-20	NA	NA
PSMD3	5e-10	9.75287e-08	6.2191	Small_Intestine_Terminal_Ileum	8.18087e-05	0.00570524	3.93904	Esophagus_Gastroesophageal_Junction	1.06315e-24	9.13318e-22	10.2604	NA	NA	NA	1	1	1	0	3	3.13934	7.59165	0.91551	-3.84916	2.95827	-9.68308	NA	NA	0.0016933	3.1586e-14	0.359924	0.000118525	0.00309373	3.55817e-22	NA	NA	0.101791	1.54515e-11	0.887965	0.00698065	0.185431	2.39591e-19	NA	NA
PSMD3	5e-10	9.75287e-08	6.2191	Small_Intestine_Terminal_Ileum	8.18087e-05	0.00570524	3.93904	Esophagus_Muscularis	1.06315e-24	9.04352e-22	10.2604	NA	NA	NA	1	1	1	0	3	3.13934	7.59165	0.91551	-3.84916	2.94914	-9.65082	NA	NA	0.0016933	3.1586e-14	0.359924	0.000118525	0.00318658	4.87639e-22	NA	NA	0.101791	1.54515e-11	0.887965	0.00698065	0.184327	3.53838e-19	NA	NA
PSMD3	5e-10	9.75287e-08	6.2191	Small_Intestine_Terminal_Ileum	8.18087e-05	0.00570524	3.93904	Heart_Atrial_Appendage	1.06315e-24	1.0516e-21	10.2604	NA	NA	NA	1	1	1	0	3	3.13934	7.59165	0.91551	-3.84916	2.93523	-9.64342	NA	NA	0.0016933	3.1586e-14	0.359924	0.000118525	0.00333302	5.241e-22	NA	NA	0.101791	1.54515e-11	0.887965	0.00698065	0.192224	4.0588e-19	NA	NA
PSMD3	5e-10	9.75287e-08	6.2191	Small_Intestine_Terminal_Ileum	8.18087e-05	0.00570524	3.93904	Heart_Left_Ventricle	1.06315e-24	8.83044e-22	10.2604	NA	NA	NA	1	1	1	0	3	3.13934	7.59165	0.91551	-3.84916	2.93234	-9.57599	NA	NA	0.0016933	3.1586e-14	0.359924	0.000118525	0.00336413	1.00889e-21	NA	NA	0.101791	1.54515e-11	0.887965	0.00698065	0.194988	6.11014e-19	NA	NA
PSMD3	5e-10	9.75287e-08	6.2191	Small_Intestine_Terminal_Ileum	8.18087e-05	0.00570524	3.93904	Muscle_Skeletal	1.06315e-24	1.03222e-21	10.2604	NA	NA	NA	1	1	1	0	3	3.13934	7.59165	0.91551	-3.84916	3.24277	-9.73602	NA	NA	0.0016933	3.1586e-14	0.359924	0.000118525	0.00118372	2.11687e-22	NA	NA	0.101791	1.54515e-11	0.887965	0.00698065	0.10533	1.53346e-19	NA	NA
PSMD3	5e-10	9.75287e-08	6.2191	Small_Intestine_Terminal_Ileum	8.18087e-05	0.00570524	3.93904	Nerve_Tibial	1.06315e-24	9.41985e-22	10.2604	NA	NA	NA	1	1	1	0	3	3.13934	7.59165	0.91551	-3.84916	2.978	-9.72401	NA	NA	0.0016933	3.1586e-14	0.359924	0.000118525	0.0029014	2.3822e-22	NA	NA	0.101791	1.54515e-11	0.887965	0.00698065	0.182436	1.76589e-19	NA	NA
PSMD3	5e-10	9.75287e-08	6.2191	Small_Intestine_Terminal_Ileum	8.18087e-05	0.00570524	3.93904	Ovary	1.06315e-24	1.27705e-21	-10.2604	NA	NA	NA	1	1	1	0	3	3.13934	7.59165	0.91551	-3.84916	-3.24277	9.73602	NA	NA	0.0016933	3.1586e-14	0.359924	0.000118525	0.00118372	2.11687e-22	NA	NA	0.101791	1.54515e-11	0.887965	0.00698065	0.11277	1.92351e-19	NA	NA
PSMD3	5e-10	9.75287e-08	6.2191	Small_Intestine_Terminal_Ileum	8.18087e-05	0.00570524	3.93904	Pancreas	4.67079e-18	4.05467e-15	-8.66114	NA	NA	NA	1	1	1	0	3	3.13934	7.59165	0.91551	-3.84916	-3.38343	8.00544	NA	NA	0.0016933	3.1586e-14	0.359924	0.000118525	0.000715871	1.19041e-15	NA	NA	0.101791	1.54515e-11	0.887965	0.00698065	0.0863971	6.49885e-13	NA	NA
PSMD3	5e-10	9.75287e-08	6.2191	Small_Intestine_Terminal_Ileum	8.18087e-05	0.00570524	3.93904	Prostate	1.06315e-24	9.84554e-22	10.2604	NA	NA	NA	1	1	1	0	3	3.13934	7.59165	0.91551	-3.84916	3.24277	-9.73602	NA	NA	0.0016933	3.1586e-14	0.359924	0.000118525	0.00118372	2.11687e-22	NA	NA	0.101791	1.54515e-11	0.887965	0.00698065	0.116763	1.61059e-19	NA	NA
PSMD3	5e-10	9.75287e-08	6.2191	Small_Intestine_Terminal_Ileum	8.18087e-05	0.00570524	3.93904	Small_Intestine_Terminal_Ileum	1.06315e-24	1.28243e-21	10.2604	NA	NA	NA	1	1	1	0	3	3.13934	7.59165	0.91551	-3.84916	3.24277	-9.73602	NA	NA	0.0016933	3.1586e-14	0.359924	0.000118525	0.00118372	2.11687e-22	NA	NA	0.101791	1.54515e-11	0.887965	0.00698065	0.105928	1.90493e-19	NA	NA
PSMD3	5e-10	9.75287e-08	6.2191	Small_Intestine_Terminal_Ileum	8.18087e-05	0.00570524	3.93904	Spleen	1.06315e-24	1.20687e-21	10.2604	NA	NA	NA	1	1	1	0	3	3.13934	7.59165	0.91551	-3.84916	3.24277	-9.73602	NA	NA	0.0016933	3.1586e-14	0.359924	0.000118525	0.00118372	2.11687e-22	NA	NA	0.101791	1.54515e-11	0.887965	0.00698065	0.110512	1.65423e-19	NA	NA
PSMD3	5e-10	9.75287e-08	6.2191	Small_Intestine_Terminal_Ileum	8.18087e-05	0.00570524	3.93904	Thyroid	1.06315e-24	1.09782e-21	10.2604	NA	NA	NA	1	1	1	0	3	3.13934	7.59165	0.91551	-3.84916	2.84352	-9.52189	NA	NA	0.0016933	3.1586e-14	0.359924	0.000118525	0.00446181	1.70065e-21	NA	NA	0.101791	1.54515e-11	0.887965	0.00698065	0.216306	1.27985e-18	NA	NA
PSMD3	5e-10	9.75287e-08	6.2191	Small_Intestine_Terminal_Ileum	8.18087e-05	0.00570524	3.93904	Uterus	1.06315e-24	1.42675e-21	10.2604	NA	NA	NA	1	1	1	0	3	3.13934	7.59165	0.91551	-3.84916	2.9774	-9.74923	NA	NA	0.0016933	3.1586e-14	0.359924	0.000118525	0.00290703	1.85881e-22	NA	NA	0.101791	1.54515e-11	0.887965	0.00698065	0.18084	2.01979e-19	NA	NA
PSMD3	5e-10	9.75287e-08	6.2191	Small_Intestine_Terminal_Ileum	8.18087e-05	0.00570524	3.93904	Vagina	1.06315e-24	1.70962e-21	10.2604	NA	NA	NA	1	1	1	0	3	3.13934	7.59165	0.91551	-3.84916	3.24277	-9.73602	NA	NA	0.0016933	3.1586e-14	0.359924	0.000118525	0.00118372	2.11687e-22	NA	NA	0.101791	1.54515e-11	0.887965	0.00698065	0.111599	1.94697e-19	NA	NA
PSMD3	5e-10	9.75287e-08	6.2191	Small_Intestine_Terminal_Ileum	8.18087e-05	0.00570524	3.93904	smultixcan	7.61523e-25	7.60038e-22	1.00388	NA	NA	NA	1	1	1	0	3	3.13934	7.59165	0.91551	-3.84916	-0.779043	-1.31472	NA	NA	0.0016933	3.1586e-14	0.359924	0.000118525	0.0020772	1.73619e-22	NA	NA	0.101791	1.54515e-11	0.887965	0.00698065	0.15316	1.42671e-19	NA	NA
PSMD3	5e-10	9.75287e-08	6.2191	Stomach	8.18087e-05	0.00477982	3.93904	Adipose_Subcutaneous	1.06315e-24	1.12408e-21	10.2604	NA	NA	NA	1	1	1	0	3	3.13934	7.59165	0.91551	-3.84916	3.24277	-9.73602	NA	NA	0.0016933	3.1586e-14	0.359924	0.000118525	0.00118372	2.11687e-22	NA	NA	0.101791	1.54515e-11	0.869632	0.00593117	0.109012	1.85894e-19	NA	NA
PSMD3	5e-10	9.75287e-08	6.2191	Stomach	8.18087e-05	0.00477982	3.93904	Adipose_Visceral_Omentum	1.06315e-24	1.00437e-21	10.2604	NA	NA	NA	1	1	1	0	3	3.13934	7.59165	0.91551	-3.84916	2.96435	-9.72694	NA	NA	0.0016933	3.1586e-14	0.359924	0.000118525	0.00303324	2.31455e-22	NA	NA	0.101791	1.54515e-11	0.869632	0.00593117	0.18625	1.62856e-19	NA	NA
PSMD3	5e-10	9.75287e-08	6.2191	Stomach	8.18087e-05	0.00477982	3.93904	Artery_Aorta	1.06315e-24	1.00271e-21	10.2604	NA	NA	NA	1	1	1	0	3	3.13934	7.59165	0.91551	-3.84916	2.90812	-9.60024	NA	NA	0.0016933	3.1586e-14	0.359924	0.000118525	0.00363608	7.97612e-22	NA	NA	0.101791	1.54515e-11	0.869632	0.00593117	0.202025	6.71232e-19	NA	NA
PSMD3	5e-10	9.75287e-08	6.2191	Stomach	8.18087e-05	0.00477982	3.93904	Artery_Coronary	1.06315e-24	1.11826e-21	10.2604	NA	NA	NA	1	1	1	0	3	3.13934	7.59165	0.91551	-3.84916	2.95212	-9.70403	NA	NA	0.0016933	3.1586e-14	0.359924	0.000118525	0.00315601	2.8981e-22	NA	NA	0.101791	1.54515e-11	0.869632	0.00593117	0.188189	2.4868e-19	NA	NA
PSMD3	5e-10	9.75287e-08	6.2191	Stomach	8.18087e-05	0.00477982	3.93904	Artery_Tibial	1.06315e-24	1.15308e-21	10.2604	NA	NA	NA	1	1	1	0	3	3.13934	7.59165	0.91551	-3.84916	2.93064	-9.5913	NA	NA	0.0016933	3.1586e-14	0.359924	0.000118525	0.00338267	8.69855e-22	NA	NA	0.101791	1.54515e-11	0.869632	0.00593117	0.195059	6.87886e-19	NA	NA
PSMD3	5e-10	9.75287e-08	6.2191	Stomach	8.18087e-05	0.00477982	3.93904	Brain_Caudate_basal_ganglia	1.06315e-24	1.17407e-21	10.2604	NA	NA	NA	1	1	1	0	3	3.13934	7.59165	0.91551	-3.84916	2.90228	-9.52914	NA	NA	0.0016933	3.1586e-14	0.359924	0.000118525	0.00370462	1.5859e-21	NA	NA	0.101791	1.54515e-11	0.869632	0.00593117	0.215474	1.32825e-18	NA	NA
PSMD3	5e-10	9.75287e-08	6.2191	Stomach	8.18087e-05	0.00477982	3.93904	Brain_Cerebellar_Hemisphere	3.05436e-16	1.57662e-13	-8.17116	NA	NA	NA	1	1	1	0	3	3.13934	7.59165	0.91551	-3.84916	-1.90475	7.99853	NA	NA	0.0016933	3.1586e-14	0.359924	0.000118525	0.0568131	1.25909e-15	NA	NA	0.101791	1.54515e-11	0.869632	0.00593117	0.588723	6.14023e-13	NA	NA
PSMD3	5e-10	9.75287e-08	6.2191	Stomach	8.18087e-05	0.00477982	3.93904	Brain_Cerebellum	3.05436e-16	1.78e-13	-8.17116	NA	NA	NA	1	1	1	0	3	3.13934	7.59165	0.91551	-3.84916	-1.90475	7.99853	NA	NA	0.0016933	3.1586e-14	0.359924	0.000118525	0.0568131	1.25909e-15	NA	NA	0.101791	1.54515e-11	0.869632	0.00593117	0.597416	6.98404e-13	NA	NA
PSMD3	5e-10	9.75287e-08	6.2191	Stomach	8.18087e-05	0.00477982	3.93904	Brain_Spinal_cord_cervical_c-1	1.06315e-24	1.87721e-21	10.2604	NA	NA	NA	1	1	1	0	3	3.13934	7.59165	0.91551	-3.84916	3.24277	-9.73602	NA	NA	0.0016933	3.1586e-14	0.359924	0.000118525	0.00118372	2.11687e-22	NA	NA	0.101791	1.54515e-11	0.869632	0.00593117	0.121097	2.78779e-19	NA	NA
PSMD3	5e-10	9.75287e-08	6.2191	Stomach	8.18087e-05	0.00477982	3.93904	Breast_Mammary_Tissue	1.06315e-24	9.96528e-22	10.2604	NA	NA	NA	1	1	1	0	3	3.13934	7.59165	0.91551	-3.84916	2.94995	-9.6704	NA	NA	0.0016933	3.1586e-14	0.359924	0.000118525	0.00317821	4.02819e-22	NA	NA	0.101791	1.54515e-11	0.869632	0.00593117	0.191046	2.89767e-19	NA	NA
PSMD3	5e-10	9.75287e-08	6.2191	Stomach	8.18087e-05	0.00477982	3.93904	Colon_Sigmoid	1.06315e-24	9.90592e-22	10.2604	NA	NA	NA	1	1	1	0	3	3.13934	7.59165	0.91551	-3.84916	2.94841	-9.66301	NA	NA	0.0016933	3.1586e-14	0.359924	0.000118525	0.00319418	4.3296e-22	NA	NA	0.101791	1.54515e-11	0.869632	0.00593117	0.201922	3.54107e-19	NA	NA
PSMD3	5e-10	9.75287e-08	6.2191	Stomach	8.18087e-05	0.00477982	3.93904	Colon_Transverse	1.06315e-24	9.82998e-22	10.2604	NA	NA	NA	1	1	1	0	3	3.13934	7.59165	0.91551	-3.84916	2.98785	-9.80699	NA	NA	0.0016933	3.1586e-14	0.359924	0.000118525	0.00280943	1.05059e-22	NA	NA	0.101791	1.54515e-11	0.869632	0.00593117	0.17032	8.97753e-20	NA	NA
PSMD3	5e-10	9.75287e-08	6.2191	Stomach	8.18087e-05	0.00477982	3.93904	Esophagus_Gastroesophageal_Junction	1.06315e-24	9.13318e-22	10.2604	NA	NA	NA	1	1	1	0	3	3.13934	7.59165	0.91551	-3.84916	2.95827	-9.68308	NA	NA	0.0016933	3.1586e-14	0.359924	0.000118525	0.00309373	3.55817e-22	NA	NA	0.101791	1.54515e-11	0.869632	0.00593117	0.185431	2.39591e-19	NA	NA
PSMD3	5e-10	9.75287e-08	6.2191	Stomach	8.18087e-05	0.00477982	3.93904	Esophagus_Muscularis	1.06315e-24	9.04352e-22	10.2604	NA	NA	NA	1	1	1	0	3	3.13934	7.59165	0.91551	-3.84916	2.94914	-9.65082	NA	NA	0.0016933	3.1586e-14	0.359924	0.000118525	0.00318658	4.87639e-22	NA	NA	0.101791	1.54515e-11	0.869632	0.00593117	0.184327	3.53838e-19	NA	NA
PSMD3	5e-10	9.75287e-08	6.2191	Stomach	8.18087e-05	0.00477982	3.93904	Heart_Atrial_Appendage	1.06315e-24	1.0516e-21	10.2604	NA	NA	NA	1	1	1	0	3	3.13934	7.59165	0.91551	-3.84916	2.93523	-9.64342	NA	NA	0.0016933	3.1586e-14	0.359924	0.000118525	0.00333302	5.241e-22	NA	NA	0.101791	1.54515e-11	0.869632	0.00593117	0.192224	4.0588e-19	NA	NA
PSMD3	5e-10	9.75287e-08	6.2191	Stomach	8.18087e-05	0.00477982	3.93904	Heart_Left_Ventricle	1.06315e-24	8.83044e-22	10.2604	NA	NA	NA	1	1	1	0	3	3.13934	7.59165	0.91551	-3.84916	2.93234	-9.57599	NA	NA	0.0016933	3.1586e-14	0.359924	0.000118525	0.00336413	1.00889e-21	NA	NA	0.101791	1.54515e-11	0.869632	0.00593117	0.194988	6.11014e-19	NA	NA
PSMD3	5e-10	9.75287e-08	6.2191	Stomach	8.18087e-05	0.00477982	3.93904	Muscle_Skeletal	1.06315e-24	1.03222e-21	10.2604	NA	NA	NA	1	1	1	0	3	3.13934	7.59165	0.91551	-3.84916	3.24277	-9.73602	NA	NA	0.0016933	3.1586e-14	0.359924	0.000118525	0.00118372	2.11687e-22	NA	NA	0.101791	1.54515e-11	0.869632	0.00593117	0.10533	1.53346e-19	NA	NA
PSMD3	5e-10	9.75287e-08	6.2191	Stomach	8.18087e-05	0.00477982	3.93904	Nerve_Tibial	1.06315e-24	9.41985e-22	10.2604	NA	NA	NA	1	1	1	0	3	3.13934	7.59165	0.91551	-3.84916	2.978	-9.72401	NA	NA	0.0016933	3.1586e-14	0.359924	0.000118525	0.0029014	2.3822e-22	NA	NA	0.101791	1.54515e-11	0.869632	0.00593117	0.182436	1.76589e-19	NA	NA
PSMD3	5e-10	9.75287e-08	6.2191	Stomach	8.18087e-05	0.00477982	3.93904	Ovary	1.06315e-24	1.27705e-21	-10.2604	NA	NA	NA	1	1	1	0	3	3.13934	7.59165	0.91551	-3.84916	-3.24277	9.73602	NA	NA	0.0016933	3.1586e-14	0.359924	0.000118525	0.00118372	2.11687e-22	NA	NA	0.101791	1.54515e-11	0.869632	0.00593117	0.11277	1.92351e-19	NA	NA
PSMD3	5e-10	9.75287e-08	6.2191	Stomach	8.18087e-05	0.00477982	3.93904	Pancreas	4.67079e-18	4.05467e-15	-8.66114	NA	NA	NA	1	1	1	0	3	3.13934	7.59165	0.91551	-3.84916	-3.38343	8.00544	NA	NA	0.0016933	3.1586e-14	0.359924	0.000118525	0.000715871	1.19041e-15	NA	NA	0.101791	1.54515e-11	0.869632	0.00593117	0.0863971	6.49885e-13	NA	NA
PSMD3	5e-10	9.75287e-08	6.2191	Stomach	8.18087e-05	0.00477982	3.93904	Prostate	1.06315e-24	9.84554e-22	10.2604	NA	NA	NA	1	1	1	0	3	3.13934	7.59165	0.91551	-3.84916	3.24277	-9.73602	NA	NA	0.0016933	3.1586e-14	0.359924	0.000118525	0.00118372	2.11687e-22	NA	NA	0.101791	1.54515e-11	0.869632	0.00593117	0.116763	1.61059e-19	NA	NA
PSMD3	5e-10	9.75287e-08	6.2191	Stomach	8.18087e-05	0.00477982	3.93904	Small_Intestine_Terminal_Ileum	1.06315e-24	1.28243e-21	10.2604	NA	NA	NA	1	1	1	0	3	3.13934	7.59165	0.91551	-3.84916	3.24277	-9.73602	NA	NA	0.0016933	3.1586e-14	0.359924	0.000118525	0.00118372	2.11687e-22	NA	NA	0.101791	1.54515e-11	0.869632	0.00593117	0.105928	1.90493e-19	NA	NA
PSMD3	5e-10	9.75287e-08	6.2191	Stomach	8.18087e-05	0.00477982	3.93904	Spleen	1.06315e-24	1.20687e-21	10.2604	NA	NA	NA	1	1	1	0	3	3.13934	7.59165	0.91551	-3.84916	3.24277	-9.73602	NA	NA	0.0016933	3.1586e-14	0.359924	0.000118525	0.00118372	2.11687e-22	NA	NA	0.101791	1.54515e-11	0.869632	0.00593117	0.110512	1.65423e-19	NA	NA
PSMD3	5e-10	9.75287e-08	6.2191	Stomach	8.18087e-05	0.00477982	3.93904	Thyroid	1.06315e-24	1.09782e-21	10.2604	NA	NA	NA	1	1	1	0	3	3.13934	7.59165	0.91551	-3.84916	2.84352	-9.52189	NA	NA	0.0016933	3.1586e-14	0.359924	0.000118525	0.00446181	1.70065e-21	NA	NA	0.101791	1.54515e-11	0.869632	0.00593117	0.216306	1.27985e-18	NA	NA
PSMD3	5e-10	9.75287e-08	6.2191	Stomach	8.18087e-05	0.00477982	3.93904	Uterus	1.06315e-24	1.42675e-21	10.2604	NA	NA	NA	1	1	1	0	3	3.13934	7.59165	0.91551	-3.84916	2.9774	-9.74923	NA	NA	0.0016933	3.1586e-14	0.359924	0.000118525	0.00290703	1.85881e-22	NA	NA	0.101791	1.54515e-11	0.869632	0.00593117	0.18084	2.01979e-19	NA	NA
PSMD3	5e-10	9.75287e-08	6.2191	Stomach	8.18087e-05	0.00477982	3.93904	Vagina	1.06315e-24	1.70962e-21	10.2604	NA	NA	NA	1	1	1	0	3	3.13934	7.59165	0.91551	-3.84916	3.24277	-9.73602	NA	NA	0.0016933	3.1586e-14	0.359924	0.000118525	0.00118372	2.11687e-22	NA	NA	0.101791	1.54515e-11	0.869632	0.00593117	0.111599	1.94697e-19	NA	NA
PSMD3	5e-10	9.75287e-08	6.2191	Stomach	8.18087e-05	0.00477982	3.93904	smultixcan	7.61523e-25	7.60038e-22	1.00388	NA	NA	NA	1	1	1	0	3	3.13934	7.59165	0.91551	-3.84916	-0.779043	-1.31472	NA	NA	0.0016933	3.1586e-14	0.359924	0.000118525	0.0020772	1.73619e-22	NA	NA	0.101791	1.54515e-11	0.869632	0.00593117	0.15316	1.42671e-19	NA	NA
PSMD3	5e-10	9.75287e-08	6.2191	Testis	1.38536e-25	2.89678e-22	10.4553	Adipose_Subcutaneous	1.06315e-24	1.12408e-21	10.2604	NA	NA	NA	1	1	1	0	3	3.13934	7.59165	2.92846	-10.0464	3.24277	-9.73602	NA	NA	0.0016933	3.1586e-14	0.00340641	9.52803e-24	0.00118372	2.11687e-22	NA	NA	0.101791	1.54515e-11	0.244414	1.47065e-20	0.109012	1.85894e-19	NA	NA
PSMD3	5e-10	9.75287e-08	6.2191	Testis	1.38536e-25	2.89678e-22	10.4553	Adipose_Visceral_Omentum	1.06315e-24	1.00437e-21	10.2604	NA	NA	NA	1	1	1	0	3	3.13934	7.59165	2.92846	-10.0464	2.96435	-9.72694	NA	NA	0.0016933	3.1586e-14	0.00340641	9.52803e-24	0.00303324	2.31455e-22	NA	NA	0.101791	1.54515e-11	0.244414	1.47065e-20	0.18625	1.62856e-19	NA	NA
PSMD3	5e-10	9.75287e-08	6.2191	Testis	1.38536e-25	2.89678e-22	10.4553	Artery_Aorta	1.06315e-24	1.00271e-21	10.2604	NA	NA	NA	1	1	1	0	3	3.13934	7.59165	2.92846	-10.0464	2.90812	-9.60024	NA	NA	0.0016933	3.1586e-14	0.00340641	9.52803e-24	0.00363608	7.97612e-22	NA	NA	0.101791	1.54515e-11	0.244414	1.47065e-20	0.202025	6.71232e-19	NA	NA
PSMD3	5e-10	9.75287e-08	6.2191	Testis	1.38536e-25	2.89678e-22	10.4553	Artery_Coronary	1.06315e-24	1.11826e-21	10.2604	NA	NA	NA	1	1	1	0	3	3.13934	7.59165	2.92846	-10.0464	2.95212	-9.70403	NA	NA	0.0016933	3.1586e-14	0.00340641	9.52803e-24	0.00315601	2.8981e-22	NA	NA	0.101791	1.54515e-11	0.244414	1.47065e-20	0.188189	2.4868e-19	NA	NA
PSMD3	5e-10	9.75287e-08	6.2191	Testis	1.38536e-25	2.89678e-22	10.4553	Artery_Tibial	1.06315e-24	1.15308e-21	10.2604	NA	NA	NA	1	1	1	0	3	3.13934	7.59165	2.92846	-10.0464	2.93064	-9.5913	NA	NA	0.0016933	3.1586e-14	0.00340641	9.52803e-24	0.00338267	8.69855e-22	NA	NA	0.101791	1.54515e-11	0.244414	1.47065e-20	0.195059	6.87886e-19	NA	NA
PSMD3	5e-10	9.75287e-08	6.2191	Testis	1.38536e-25	2.89678e-22	10.4553	Brain_Caudate_basal_ganglia	1.06315e-24	1.17407e-21	10.2604	NA	NA	NA	1	1	1	0	3	3.13934	7.59165	2.92846	-10.0464	2.90228	-9.52914	NA	NA	0.0016933	3.1586e-14	0.00340641	9.52803e-24	0.00370462	1.5859e-21	NA	NA	0.101791	1.54515e-11	0.244414	1.47065e-20	0.215474	1.32825e-18	NA	NA
PSMD3	5e-10	9.75287e-08	6.2191	Testis	1.38536e-25	2.89678e-22	10.4553	Brain_Cerebellar_Hemisphere	3.05436e-16	1.57662e-13	-8.17116	NA	NA	NA	1	1	1	0	3	3.13934	7.59165	2.92846	-10.0464	-1.90475	7.99853	NA	NA	0.0016933	3.1586e-14	0.00340641	9.52803e-24	0.0568131	1.25909e-15	NA	NA	0.101791	1.54515e-11	0.244414	1.47065e-20	0.588723	6.14023e-13	NA	NA
PSMD3	5e-10	9.75287e-08	6.2191	Testis	1.38536e-25	2.89678e-22	10.4553	Brain_Cerebellum	3.05436e-16	1.78e-13	-8.17116	NA	NA	NA	1	1	1	0	3	3.13934	7.59165	2.92846	-10.0464	-1.90475	7.99853	NA	NA	0.0016933	3.1586e-14	0.00340641	9.52803e-24	0.0568131	1.25909e-15	NA	NA	0.101791	1.54515e-11	0.244414	1.47065e-20	0.597416	6.98404e-13	NA	NA
PSMD3	5e-10	9.75287e-08	6.2191	Testis	1.38536e-25	2.89678e-22	10.4553	Brain_Spinal_cord_cervical_c-1	1.06315e-24	1.87721e-21	10.2604	NA	NA	NA	1	1	1	0	3	3.13934	7.59165	2.92846	-10.0464	3.24277	-9.73602	NA	NA	0.0016933	3.1586e-14	0.00340641	9.52803e-24	0.00118372	2.11687e-22	NA	NA	0.101791	1.54515e-11	0.244414	1.47065e-20	0.121097	2.78779e-19	NA	NA
PSMD3	5e-10	9.75287e-08	6.2191	Testis	1.38536e-25	2.89678e-22	10.4553	Breast_Mammary_Tissue	1.06315e-24	9.96528e-22	10.2604	NA	NA	NA	1	1	1	0	3	3.13934	7.59165	2.92846	-10.0464	2.94995	-9.6704	NA	NA	0.0016933	3.1586e-14	0.00340641	9.52803e-24	0.00317821	4.02819e-22	NA	NA	0.101791	1.54515e-11	0.244414	1.47065e-20	0.191046	2.89767e-19	NA	NA
PSMD3	5e-10	9.75287e-08	6.2191	Testis	1.38536e-25	2.89678e-22	10.4553	Colon_Sigmoid	1.06315e-24	9.90592e-22	10.2604	NA	NA	NA	1	1	1	0	3	3.13934	7.59165	2.92846	-10.0464	2.94841	-9.66301	NA	NA	0.0016933	3.1586e-14	0.00340641	9.52803e-24	0.00319418	4.3296e-22	NA	NA	0.101791	1.54515e-11	0.244414	1.47065e-20	0.201922	3.54107e-19	NA	NA
PSMD3	5e-10	9.75287e-08	6.2191	Testis	1.38536e-25	2.89678e-22	10.4553	Colon_Transverse	1.06315e-24	9.82998e-22	10.2604	NA	NA	NA	1	1	1	0	3	3.13934	7.59165	2.92846	-10.0464	2.98785	-9.80699	NA	NA	0.0016933	3.1586e-14	0.00340641	9.52803e-24	0.00280943	1.05059e-22	NA	NA	0.101791	1.54515e-11	0.244414	1.47065e-20	0.17032	8.97753e-20	NA	NA
PSMD3	5e-10	9.75287e-08	6.2191	Testis	1.38536e-25	2.89678e-22	10.4553	Esophagus_Gastroesophageal_Junction	1.06315e-24	9.13318e-22	10.2604	NA	NA	NA	1	1	1	0	3	3.13934	7.59165	2.92846	-10.0464	2.95827	-9.68308	NA	NA	0.0016933	3.1586e-14	0.00340641	9.52803e-24	0.00309373	3.55817e-22	NA	NA	0.101791	1.54515e-11	0.244414	1.47065e-20	0.185431	2.39591e-19	NA	NA
PSMD3	5e-10	9.75287e-08	6.2191	Testis	1.38536e-25	2.89678e-22	10.4553	Esophagus_Muscularis	1.06315e-24	9.04352e-22	10.2604	NA	NA	NA	1	1	1	0	3	3.13934	7.59165	2.92846	-10.0464	2.94914	-9.65082	NA	NA	0.0016933	3.1586e-14	0.00340641	9.52803e-24	0.00318658	4.87639e-22	NA	NA	0.101791	1.54515e-11	0.244414	1.47065e-20	0.184327	3.53838e-19	NA	NA
PSMD3	5e-10	9.75287e-08	6.2191	Testis	1.38536e-25	2.89678e-22	10.4553	Heart_Atrial_Appendage	1.06315e-24	1.0516e-21	10.2604	NA	NA	NA	1	1	1	0	3	3.13934	7.59165	2.92846	-10.0464	2.93523	-9.64342	NA	NA	0.0016933	3.1586e-14	0.00340641	9.52803e-24	0.00333302	5.241e-22	NA	NA	0.101791	1.54515e-11	0.244414	1.47065e-20	0.192224	4.0588e-19	NA	NA
PSMD3	5e-10	9.75287e-08	6.2191	Testis	1.38536e-25	2.89678e-22	10.4553	Heart_Left_Ventricle	1.06315e-24	8.83044e-22	10.2604	NA	NA	NA	1	1	1	0	3	3.13934	7.59165	2.92846	-10.0464	2.93234	-9.57599	NA	NA	0.0016933	3.1586e-14	0.00340641	9.52803e-24	0.00336413	1.00889e-21	NA	NA	0.101791	1.54515e-11	0.244414	1.47065e-20	0.194988	6.11014e-19	NA	NA
PSMD3	5e-10	9.75287e-08	6.2191	Testis	1.38536e-25	2.89678e-22	10.4553	Muscle_Skeletal	1.06315e-24	1.03222e-21	10.2604	NA	NA	NA	1	1	1	0	3	3.13934	7.59165	2.92846	-10.0464	3.24277	-9.73602	NA	NA	0.0016933	3.1586e-14	0.00340641	9.52803e-24	0.00118372	2.11687e-22	NA	NA	0.101791	1.54515e-11	0.244414	1.47065e-20	0.10533	1.53346e-19	NA	NA
PSMD3	5e-10	9.75287e-08	6.2191	Testis	1.38536e-25	2.89678e-22	10.4553	Nerve_Tibial	1.06315e-24	9.41985e-22	10.2604	NA	NA	NA	1	1	1	0	3	3.13934	7.59165	2.92846	-10.0464	2.978	-9.72401	NA	NA	0.0016933	3.1586e-14	0.00340641	9.52803e-24	0.0029014	2.3822e-22	NA	NA	0.101791	1.54515e-11	0.244414	1.47065e-20	0.182436	1.76589e-19	NA	NA
PSMD3	5e-10	9.75287e-08	6.2191	Testis	1.38536e-25	2.89678e-22	10.4553	Ovary	1.06315e-24	1.27705e-21	-10.2604	NA	NA	NA	1	1	1	0	3	3.13934	7.59165	2.92846	-10.0464	-3.24277	9.73602	NA	NA	0.0016933	3.1586e-14	0.00340641	9.52803e-24	0.00118372	2.11687e-22	NA	NA	0.101791	1.54515e-11	0.244414	1.47065e-20	0.11277	1.92351e-19	NA	NA
PSMD3	5e-10	9.75287e-08	6.2191	Testis	1.38536e-25	2.89678e-22	10.4553	Pancreas	4.67079e-18	4.05467e-15	-8.66114	NA	NA	NA	1	1	1	0	3	3.13934	7.59165	2.92846	-10.0464	-3.38343	8.00544	NA	NA	0.0016933	3.1586e-14	0.00340641	9.52803e-24	0.000715871	1.19041e-15	NA	NA	0.101791	1.54515e-11	0.244414	1.47065e-20	0.0863971	6.49885e-13	NA	NA
PSMD3	5e-10	9.75287e-08	6.2191	Testis	1.38536e-25	2.89678e-22	10.4553	Prostate	1.06315e-24	9.84554e-22	10.2604	NA	NA	NA	1	1	1	0	3	3.13934	7.59165	2.92846	-10.0464	3.24277	-9.73602	NA	NA	0.0016933	3.1586e-14	0.00340641	9.52803e-24	0.00118372	2.11687e-22	NA	NA	0.101791	1.54515e-11	0.244414	1.47065e-20	0.116763	1.61059e-19	NA	NA
PSMD3	5e-10	9.75287e-08	6.2191	Testis	1.38536e-25	2.89678e-22	10.4553	Small_Intestine_Terminal_Ileum	1.06315e-24	1.28243e-21	10.2604	NA	NA	NA	1	1	1	0	3	3.13934	7.59165	2.92846	-10.0464	3.24277	-9.73602	NA	NA	0.0016933	3.1586e-14	0.00340641	9.52803e-24	0.00118372	2.11687e-22	NA	NA	0.101791	1.54515e-11	0.244414	1.47065e-20	0.105928	1.90493e-19	NA	NA
PSMD3	5e-10	9.75287e-08	6.2191	Testis	1.38536e-25	2.89678e-22	10.4553	Spleen	1.06315e-24	1.20687e-21	10.2604	NA	NA	NA	1	1	1	0	3	3.13934	7.59165	2.92846	-10.0464	3.24277	-9.73602	NA	NA	0.0016933	3.1586e-14	0.00340641	9.52803e-24	0.00118372	2.11687e-22	NA	NA	0.101791	1.54515e-11	0.244414	1.47065e-20	0.110512	1.65423e-19	NA	NA
PSMD3	5e-10	9.75287e-08	6.2191	Testis	1.38536e-25	2.89678e-22	10.4553	Thyroid	1.06315e-24	1.09782e-21	10.2604	NA	NA	NA	1	1	1	0	3	3.13934	7.59165	2.92846	-10.0464	2.84352	-9.52189	NA	NA	0.0016933	3.1586e-14	0.00340641	9.52803e-24	0.00446181	1.70065e-21	NA	NA	0.101791	1.54515e-11	0.244414	1.47065e-20	0.216306	1.27985e-18	NA	NA
PSMD3	5e-10	9.75287e-08	6.2191	Testis	1.38536e-25	2.89678e-22	10.4553	Uterus	1.06315e-24	1.42675e-21	10.2604	NA	NA	NA	1	1	1	0	3	3.13934	7.59165	2.92846	-10.0464	2.9774	-9.74923	NA	NA	0.0016933	3.1586e-14	0.00340641	9.52803e-24	0.00290703	1.85881e-22	NA	NA	0.101791	1.54515e-11	0.244414	1.47065e-20	0.18084	2.01979e-19	NA	NA
PSMD3	5e-10	9.75287e-08	6.2191	Testis	1.38536e-25	2.89678e-22	10.4553	Vagina	1.06315e-24	1.70962e-21	10.2604	NA	NA	NA	1	1	1	0	3	3.13934	7.59165	2.92846	-10.0464	3.24277	-9.73602	NA	NA	0.0016933	3.1586e-14	0.00340641	9.52803e-24	0.00118372	2.11687e-22	NA	NA	0.101791	1.54515e-11	0.244414	1.47065e-20	0.111599	1.94697e-19	NA	NA
PSMD3	5e-10	9.75287e-08	6.2191	Testis	1.38536e-25	2.89678e-22	10.4553	smultixcan	7.61523e-25	7.60038e-22	1.00388	NA	NA	NA	1	1	1	0	3	3.13934	7.59165	2.92846	-10.0464	-0.779043	-1.31472	NA	NA	0.0016933	3.1586e-14	0.00340641	9.52803e-24	0.0020772	1.73619e-22	NA	NA	0.101791	1.54515e-11	0.244414	1.47065e-20	0.15316	1.42671e-19	NA	NA
PSMD3	5e-10	9.75287e-08	6.2191	Thyroid	8.18087e-05	0.00527075	3.93904	Adipose_Subcutaneous	1.06315e-24	1.12408e-21	10.2604	NA	NA	NA	1	1	1	0	3	3.13934	7.59165	0.91551	-3.84916	3.24277	-9.73602	NA	NA	0.0016933	3.1586e-14	0.359924	0.000118525	0.00118372	2.11687e-22	NA	NA	0.101791	1.54515e-11	0.873863	0.00622719	0.109012	1.85894e-19	NA	NA
PSMD3	5e-10	9.75287e-08	6.2191	Thyroid	8.18087e-05	0.00527075	3.93904	Adipose_Visceral_Omentum	1.06315e-24	1.00437e-21	10.2604	NA	NA	NA	1	1	1	0	3	3.13934	7.59165	0.91551	-3.84916	2.96435	-9.72694	NA	NA	0.0016933	3.1586e-14	0.359924	0.000118525	0.00303324	2.31455e-22	NA	NA	0.101791	1.54515e-11	0.873863	0.00622719	0.18625	1.62856e-19	NA	NA
PSMD3	5e-10	9.75287e-08	6.2191	Thyroid	8.18087e-05	0.00527075	3.93904	Artery_Aorta	1.06315e-24	1.00271e-21	10.2604	NA	NA	NA	1	1	1	0	3	3.13934	7.59165	0.91551	-3.84916	2.90812	-9.60024	NA	NA	0.0016933	3.1586e-14	0.359924	0.000118525	0.00363608	7.97612e-22	NA	NA	0.101791	1.54515e-11	0.873863	0.00622719	0.202025	6.71232e-19	NA	NA
PSMD3	5e-10	9.75287e-08	6.2191	Thyroid	8.18087e-05	0.00527075	3.93904	Artery_Coronary	1.06315e-24	1.11826e-21	10.2604	NA	NA	NA	1	1	1	0	3	3.13934	7.59165	0.91551	-3.84916	2.95212	-9.70403	NA	NA	0.0016933	3.1586e-14	0.359924	0.000118525	0.00315601	2.8981e-22	NA	NA	0.101791	1.54515e-11	0.873863	0.00622719	0.188189	2.4868e-19	NA	NA
PSMD3	5e-10	9.75287e-08	6.2191	Thyroid	8.18087e-05	0.00527075	3.93904	Artery_Tibial	1.06315e-24	1.15308e-21	10.2604	NA	NA	NA	1	1	1	0	3	3.13934	7.59165	0.91551	-3.84916	2.93064	-9.5913	NA	NA	0.0016933	3.1586e-14	0.359924	0.000118525	0.00338267	8.69855e-22	NA	NA	0.101791	1.54515e-11	0.873863	0.00622719	0.195059	6.87886e-19	NA	NA
PSMD3	5e-10	9.75287e-08	6.2191	Thyroid	8.18087e-05	0.00527075	3.93904	Brain_Caudate_basal_ganglia	1.06315e-24	1.17407e-21	10.2604	NA	NA	NA	1	1	1	0	3	3.13934	7.59165	0.91551	-3.84916	2.90228	-9.52914	NA	NA	0.0016933	3.1586e-14	0.359924	0.000118525	0.00370462	1.5859e-21	NA	NA	0.101791	1.54515e-11	0.873863	0.00622719	0.215474	1.32825e-18	NA	NA
PSMD3	5e-10	9.75287e-08	6.2191	Thyroid	8.18087e-05	0.00527075	3.93904	Brain_Cerebellar_Hemisphere	3.05436e-16	1.57662e-13	-8.17116	NA	NA	NA	1	1	1	0	3	3.13934	7.59165	0.91551	-3.84916	-1.90475	7.99853	NA	NA	0.0016933	3.1586e-14	0.359924	0.000118525	0.0568131	1.25909e-15	NA	NA	0.101791	1.54515e-11	0.873863	0.00622719	0.588723	6.14023e-13	NA	NA
PSMD3	5e-10	9.75287e-08	6.2191	Thyroid	8.18087e-05	0.00527075	3.93904	Brain_Cerebellum	3.05436e-16	1.78e-13	-8.17116	NA	NA	NA	1	1	1	0	3	3.13934	7.59165	0.91551	-3.84916	-1.90475	7.99853	NA	NA	0.0016933	3.1586e-14	0.359924	0.000118525	0.0568131	1.25909e-15	NA	NA	0.101791	1.54515e-11	0.873863	0.00622719	0.597416	6.98404e-13	NA	NA
PSMD3	5e-10	9.75287e-08	6.2191	Thyroid	8.18087e-05	0.00527075	3.93904	Brain_Spinal_cord_cervical_c-1	1.06315e-24	1.87721e-21	10.2604	NA	NA	NA	1	1	1	0	3	3.13934	7.59165	0.91551	-3.84916	3.24277	-9.73602	NA	NA	0.0016933	3.1586e-14	0.359924	0.000118525	0.00118372	2.11687e-22	NA	NA	0.101791	1.54515e-11	0.873863	0.00622719	0.121097	2.78779e-19	NA	NA
PSMD3	5e-10	9.75287e-08	6.2191	Thyroid	8.18087e-05	0.00527075	3.93904	Breast_Mammary_Tissue	1.06315e-24	9.96528e-22	10.2604	NA	NA	NA	1	1	1	0	3	3.13934	7.59165	0.91551	-3.84916	2.94995	-9.6704	NA	NA	0.0016933	3.1586e-14	0.359924	0.000118525	0.00317821	4.02819e-22	NA	NA	0.101791	1.54515e-11	0.873863	0.00622719	0.191046	2.89767e-19	NA	NA
PSMD3	5e-10	9.75287e-08	6.2191	Thyroid	8.18087e-05	0.00527075	3.93904	Colon_Sigmoid	1.06315e-24	9.90592e-22	10.2604	NA	NA	NA	1	1	1	0	3	3.13934	7.59165	0.91551	-3.84916	2.94841	-9.66301	NA	NA	0.0016933	3.1586e-14	0.359924	0.000118525	0.00319418	4.3296e-22	NA	NA	0.101791	1.54515e-11	0.873863	0.00622719	0.201922	3.54107e-19	NA	NA
PSMD3	5e-10	9.75287e-08	6.2191	Thyroid	8.18087e-05	0.00527075	3.93904	Colon_Transverse	1.06315e-24	9.82998e-22	10.2604	NA	NA	NA	1	1	1	0	3	3.13934	7.59165	0.91551	-3.84916	2.98785	-9.80699	NA	NA	0.0016933	3.1586e-14	0.359924	0.000118525	0.00280943	1.05059e-22	NA	NA	0.101791	1.54515e-11	0.873863	0.00622719	0.17032	8.97753e-20	NA	NA
PSMD3	5e-10	9.75287e-08	6.2191	Thyroid	8.18087e-05	0.00527075	3.93904	Esophagus_Gastroesophageal_Junction	1.06315e-24	9.13318e-22	10.2604	NA	NA	NA	1	1	1	0	3	3.13934	7.59165	0.91551	-3.84916	2.95827	-9.68308	NA	NA	0.0016933	3.1586e-14	0.359924	0.000118525	0.00309373	3.55817e-22	NA	NA	0.101791	1.54515e-11	0.873863	0.00622719	0.185431	2.39591e-19	NA	NA
PSMD3	5e-10	9.75287e-08	6.2191	Thyroid	8.18087e-05	0.00527075	3.93904	Esophagus_Muscularis	1.06315e-24	9.04352e-22	10.2604	NA	NA	NA	1	1	1	0	3	3.13934	7.59165	0.91551	-3.84916	2.94914	-9.65082	NA	NA	0.0016933	3.1586e-14	0.359924	0.000118525	0.00318658	4.87639e-22	NA	NA	0.101791	1.54515e-11	0.873863	0.00622719	0.184327	3.53838e-19	NA	NA
PSMD3	5e-10	9.75287e-08	6.2191	Thyroid	8.18087e-05	0.00527075	3.93904	Heart_Atrial_Appendage	1.06315e-24	1.0516e-21	10.2604	NA	NA	NA	1	1	1	0	3	3.13934	7.59165	0.91551	-3.84916	2.93523	-9.64342	NA	NA	0.0016933	3.1586e-14	0.359924	0.000118525	0.00333302	5.241e-22	NA	NA	0.101791	1.54515e-11	0.873863	0.00622719	0.192224	4.0588e-19	NA	NA
PSMD3	5e-10	9.75287e-08	6.2191	Thyroid	8.18087e-05	0.00527075	3.93904	Heart_Left_Ventricle	1.06315e-24	8.83044e-22	10.2604	NA	NA	NA	1	1	1	0	3	3.13934	7.59165	0.91551	-3.84916	2.93234	-9.57599	NA	NA	0.0016933	3.1586e-14	0.359924	0.000118525	0.00336413	1.00889e-21	NA	NA	0.101791	1.54515e-11	0.873863	0.00622719	0.194988	6.11014e-19	NA	NA
PSMD3	5e-10	9.75287e-08	6.2191	Thyroid	8.18087e-05	0.00527075	3.93904	Muscle_Skeletal	1.06315e-24	1.03222e-21	10.2604	NA	NA	NA	1	1	1	0	3	3.13934	7.59165	0.91551	-3.84916	3.24277	-9.73602	NA	NA	0.0016933	3.1586e-14	0.359924	0.000118525	0.00118372	2.11687e-22	NA	NA	0.101791	1.54515e-11	0.873863	0.00622719	0.10533	1.53346e-19	NA	NA
PSMD3	5e-10	9.75287e-08	6.2191	Thyroid	8.18087e-05	0.00527075	3.93904	Nerve_Tibial	1.06315e-24	9.41985e-22	10.2604	NA	NA	NA	1	1	1	0	3	3.13934	7.59165	0.91551	-3.84916	2.978	-9.72401	NA	NA	0.0016933	3.1586e-14	0.359924	0.000118525	0.0029014	2.3822e-22	NA	NA	0.101791	1.54515e-11	0.873863	0.00622719	0.182436	1.76589e-19	NA	NA
PSMD3	5e-10	9.75287e-08	6.2191	Thyroid	8.18087e-05	0.00527075	3.93904	Ovary	1.06315e-24	1.27705e-21	-10.2604	NA	NA	NA	1	1	1	0	3	3.13934	7.59165	0.91551	-3.84916	-3.24277	9.73602	NA	NA	0.0016933	3.1586e-14	0.359924	0.000118525	0.00118372	2.11687e-22	NA	NA	0.101791	1.54515e-11	0.873863	0.00622719	0.11277	1.92351e-19	NA	NA
PSMD3	5e-10	9.75287e-08	6.2191	Thyroid	8.18087e-05	0.00527075	3.93904	Pancreas	4.67079e-18	4.05467e-15	-8.66114	NA	NA	NA	1	1	1	0	3	3.13934	7.59165	0.91551	-3.84916	-3.38343	8.00544	NA	NA	0.0016933	3.1586e-14	0.359924	0.000118525	0.000715871	1.19041e-15	NA	NA	0.101791	1.54515e-11	0.873863	0.00622719	0.0863971	6.49885e-13	NA	NA
PSMD3	5e-10	9.75287e-08	6.2191	Thyroid	8.18087e-05	0.00527075	3.93904	Prostate	1.06315e-24	9.84554e-22	10.2604	NA	NA	NA	1	1	1	0	3	3.13934	7.59165	0.91551	-3.84916	3.24277	-9.73602	NA	NA	0.0016933	3.1586e-14	0.359924	0.000118525	0.00118372	2.11687e-22	NA	NA	0.101791	1.54515e-11	0.873863	0.00622719	0.116763	1.61059e-19	NA	NA
PSMD3	5e-10	9.75287e-08	6.2191	Thyroid	8.18087e-05	0.00527075	3.93904	Small_Intestine_Terminal_Ileum	1.06315e-24	1.28243e-21	10.2604	NA	NA	NA	1	1	1	0	3	3.13934	7.59165	0.91551	-3.84916	3.24277	-9.73602	NA	NA	0.0016933	3.1586e-14	0.359924	0.000118525	0.00118372	2.11687e-22	NA	NA	0.101791	1.54515e-11	0.873863	0.00622719	0.105928	1.90493e-19	NA	NA
PSMD3	5e-10	9.75287e-08	6.2191	Thyroid	8.18087e-05	0.00527075	3.93904	Spleen	1.06315e-24	1.20687e-21	10.2604	NA	NA	NA	1	1	1	0	3	3.13934	7.59165	0.91551	-3.84916	3.24277	-9.73602	NA	NA	0.0016933	3.1586e-14	0.359924	0.000118525	0.00118372	2.11687e-22	NA	NA	0.101791	1.54515e-11	0.873863	0.00622719	0.110512	1.65423e-19	NA	NA
PSMD3	5e-10	9.75287e-08	6.2191	Thyroid	8.18087e-05	0.00527075	3.93904	Thyroid	1.06315e-24	1.09782e-21	10.2604	NA	NA	NA	1	1	1	0	3	3.13934	7.59165	0.91551	-3.84916	2.84352	-9.52189	NA	NA	0.0016933	3.1586e-14	0.359924	0.000118525	0.00446181	1.70065e-21	NA	NA	0.101791	1.54515e-11	0.873863	0.00622719	0.216306	1.27985e-18	NA	NA
PSMD3	5e-10	9.75287e-08	6.2191	Thyroid	8.18087e-05	0.00527075	3.93904	Uterus	1.06315e-24	1.42675e-21	10.2604	NA	NA	NA	1	1	1	0	3	3.13934	7.59165	0.91551	-3.84916	2.9774	-9.74923	NA	NA	0.0016933	3.1586e-14	0.359924	0.000118525	0.00290703	1.85881e-22	NA	NA	0.101791	1.54515e-11	0.873863	0.00622719	0.18084	2.01979e-19	NA	NA
PSMD3	5e-10	9.75287e-08	6.2191	Thyroid	8.18087e-05	0.00527075	3.93904	Vagina	1.06315e-24	1.70962e-21	10.2604	NA	NA	NA	1	1	1	0	3	3.13934	7.59165	0.91551	-3.84916	3.24277	-9.73602	NA	NA	0.0016933	3.1586e-14	0.359924	0.000118525	0.00118372	2.11687e-22	NA	NA	0.101791	1.54515e-11	0.873863	0.00622719	0.111599	1.94697e-19	NA	NA
PSMD3	5e-10	9.75287e-08	6.2191	Thyroid	8.18087e-05	0.00527075	3.93904	smultixcan	7.61523e-25	7.60038e-22	1.00388	NA	NA	NA	1	1	1	0	3	3.13934	7.59165	0.91551	-3.84916	-0.779043	-1.31472	NA	NA	0.0016933	3.1586e-14	0.359924	0.000118525	0.0020772	1.73619e-22	NA	NA	0.101791	1.54515e-11	0.873863	0.00622719	0.15316	1.42671e-19	NA	NA
PSMD3	5e-10	9.75287e-08	6.2191	Uterus	4.63005e-08	9.97081e-06	5.46496	Adipose_Subcutaneous	1.06315e-24	1.12408e-21	10.2604	NA	NA	NA	1	1	1	0	3	3.13934	7.59165	1.46888	-5.27506	3.24277	-9.73602	NA	NA	0.0016933	3.1586e-14	0.141866	1.32712e-07	0.00118372	2.11687e-22	NA	NA	0.101791	1.54515e-11	0.757715	2.42777e-05	0.109012	1.85894e-19	NA	NA
PSMD3	5e-10	9.75287e-08	6.2191	Uterus	4.63005e-08	9.97081e-06	5.46496	Adipose_Visceral_Omentum	1.06315e-24	1.00437e-21	10.2604	NA	NA	NA	1	1	1	0	3	3.13934	7.59165	1.46888	-5.27506	2.96435	-9.72694	NA	NA	0.0016933	3.1586e-14	0.141866	1.32712e-07	0.00303324	2.31455e-22	NA	NA	0.101791	1.54515e-11	0.757715	2.42777e-05	0.18625	1.62856e-19	NA	NA
PSMD3	5e-10	9.75287e-08	6.2191	Uterus	4.63005e-08	9.97081e-06	5.46496	Artery_Aorta	1.06315e-24	1.00271e-21	10.2604	NA	NA	NA	1	1	1	0	3	3.13934	7.59165	1.46888	-5.27506	2.90812	-9.60024	NA	NA	0.0016933	3.1586e-14	0.141866	1.32712e-07	0.00363608	7.97612e-22	NA	NA	0.101791	1.54515e-11	0.757715	2.42777e-05	0.202025	6.71232e-19	NA	NA
PSMD3	5e-10	9.75287e-08	6.2191	Uterus	4.63005e-08	9.97081e-06	5.46496	Artery_Coronary	1.06315e-24	1.11826e-21	10.2604	NA	NA	NA	1	1	1	0	3	3.13934	7.59165	1.46888	-5.27506	2.95212	-9.70403	NA	NA	0.0016933	3.1586e-14	0.141866	1.32712e-07	0.00315601	2.8981e-22	NA	NA	0.101791	1.54515e-11	0.757715	2.42777e-05	0.188189	2.4868e-19	NA	NA
PSMD3	5e-10	9.75287e-08	6.2191	Uterus	4.63005e-08	9.97081e-06	5.46496	Artery_Tibial	1.06315e-24	1.15308e-21	10.2604	NA	NA	NA	1	1	1	0	3	3.13934	7.59165	1.46888	-5.27506	2.93064	-9.5913	NA	NA	0.0016933	3.1586e-14	0.141866	1.32712e-07	0.00338267	8.69855e-22	NA	NA	0.101791	1.54515e-11	0.757715	2.42777e-05	0.195059	6.87886e-19	NA	NA
PSMD3	5e-10	9.75287e-08	6.2191	Uterus	4.63005e-08	9.97081e-06	5.46496	Brain_Caudate_basal_ganglia	1.06315e-24	1.17407e-21	10.2604	NA	NA	NA	1	1	1	0	3	3.13934	7.59165	1.46888	-5.27506	2.90228	-9.52914	NA	NA	0.0016933	3.1586e-14	0.141866	1.32712e-07	0.00370462	1.5859e-21	NA	NA	0.101791	1.54515e-11	0.757715	2.42777e-05	0.215474	1.32825e-18	NA	NA
PSMD3	5e-10	9.75287e-08	6.2191	Uterus	4.63005e-08	9.97081e-06	5.46496	Brain_Cerebellar_Hemisphere	3.05436e-16	1.57662e-13	-8.17116	NA	NA	NA	1	1	1	0	3	3.13934	7.59165	1.46888	-5.27506	-1.90475	7.99853	NA	NA	0.0016933	3.1586e-14	0.141866	1.32712e-07	0.0568131	1.25909e-15	NA	NA	0.101791	1.54515e-11	0.757715	2.42777e-05	0.588723	6.14023e-13	NA	NA
PSMD3	5e-10	9.75287e-08	6.2191	Uterus	4.63005e-08	9.97081e-06	5.46496	Brain_Cerebellum	3.05436e-16	1.78e-13	-8.17116	NA	NA	NA	1	1	1	0	3	3.13934	7.59165	1.46888	-5.27506	-1.90475	7.99853	NA	NA	0.0016933	3.1586e-14	0.141866	1.32712e-07	0.0568131	1.25909e-15	NA	NA	0.101791	1.54515e-11	0.757715	2.42777e-05	0.597416	6.98404e-13	NA	NA
PSMD3	5e-10	9.75287e-08	6.2191	Uterus	4.63005e-08	9.97081e-06	5.46496	Brain_Spinal_cord_cervical_c-1	1.06315e-24	1.87721e-21	10.2604	NA	NA	NA	1	1	1	0	3	3.13934	7.59165	1.46888	-5.27506	3.24277	-9.73602	NA	NA	0.0016933	3.1586e-14	0.141866	1.32712e-07	0.00118372	2.11687e-22	NA	NA	0.101791	1.54515e-11	0.757715	2.42777e-05	0.121097	2.78779e-19	NA	NA
PSMD3	5e-10	9.75287e-08	6.2191	Uterus	4.63005e-08	9.97081e-06	5.46496	Breast_Mammary_Tissue	1.06315e-24	9.96528e-22	10.2604	NA	NA	NA	1	1	1	0	3	3.13934	7.59165	1.46888	-5.27506	2.94995	-9.6704	NA	NA	0.0016933	3.1586e-14	0.141866	1.32712e-07	0.00317821	4.02819e-22	NA	NA	0.101791	1.54515e-11	0.757715	2.42777e-05	0.191046	2.89767e-19	NA	NA
PSMD3	5e-10	9.75287e-08	6.2191	Uterus	4.63005e-08	9.97081e-06	5.46496	Colon_Sigmoid	1.06315e-24	9.90592e-22	10.2604	NA	NA	NA	1	1	1	0	3	3.13934	7.59165	1.46888	-5.27506	2.94841	-9.66301	NA	NA	0.0016933	3.1586e-14	0.141866	1.32712e-07	0.00319418	4.3296e-22	NA	NA	0.101791	1.54515e-11	0.757715	2.42777e-05	0.201922	3.54107e-19	NA	NA
PSMD3	5e-10	9.75287e-08	6.2191	Uterus	4.63005e-08	9.97081e-06	5.46496	Colon_Transverse	1.06315e-24	9.82998e-22	10.2604	NA	NA	NA	1	1	1	0	3	3.13934	7.59165	1.46888	-5.27506	2.98785	-9.80699	NA	NA	0.0016933	3.1586e-14	0.141866	1.32712e-07	0.00280943	1.05059e-22	NA	NA	0.101791	1.54515e-11	0.757715	2.42777e-05	0.17032	8.97753e-20	NA	NA
PSMD3	5e-10	9.75287e-08	6.2191	Uterus	4.63005e-08	9.97081e-06	5.46496	Esophagus_Gastroesophageal_Junction	1.06315e-24	9.13318e-22	10.2604	NA	NA	NA	1	1	1	0	3	3.13934	7.59165	1.46888	-5.27506	2.95827	-9.68308	NA	NA	0.0016933	3.1586e-14	0.141866	1.32712e-07	0.00309373	3.55817e-22	NA	NA	0.101791	1.54515e-11	0.757715	2.42777e-05	0.185431	2.39591e-19	NA	NA
PSMD3	5e-10	9.75287e-08	6.2191	Uterus	4.63005e-08	9.97081e-06	5.46496	Esophagus_Muscularis	1.06315e-24	9.04352e-22	10.2604	NA	NA	NA	1	1	1	0	3	3.13934	7.59165	1.46888	-5.27506	2.94914	-9.65082	NA	NA	0.0016933	3.1586e-14	0.141866	1.32712e-07	0.00318658	4.87639e-22	NA	NA	0.101791	1.54515e-11	0.757715	2.42777e-05	0.184327	3.53838e-19	NA	NA
PSMD3	5e-10	9.75287e-08	6.2191	Uterus	4.63005e-08	9.97081e-06	5.46496	Heart_Atrial_Appendage	1.06315e-24	1.0516e-21	10.2604	NA	NA	NA	1	1	1	0	3	3.13934	7.59165	1.46888	-5.27506	2.93523	-9.64342	NA	NA	0.0016933	3.1586e-14	0.141866	1.32712e-07	0.00333302	5.241e-22	NA	NA	0.101791	1.54515e-11	0.757715	2.42777e-05	0.192224	4.0588e-19	NA	NA
PSMD3	5e-10	9.75287e-08	6.2191	Uterus	4.63005e-08	9.97081e-06	5.46496	Heart_Left_Ventricle	1.06315e-24	8.83044e-22	10.2604	NA	NA	NA	1	1	1	0	3	3.13934	7.59165	1.46888	-5.27506	2.93234	-9.57599	NA	NA	0.0016933	3.1586e-14	0.141866	1.32712e-07	0.00336413	1.00889e-21	NA	NA	0.101791	1.54515e-11	0.757715	2.42777e-05	0.194988	6.11014e-19	NA	NA
PSMD3	5e-10	9.75287e-08	6.2191	Uterus	4.63005e-08	9.97081e-06	5.46496	Muscle_Skeletal	1.06315e-24	1.03222e-21	10.2604	NA	NA	NA	1	1	1	0	3	3.13934	7.59165	1.46888	-5.27506	3.24277	-9.73602	NA	NA	0.0016933	3.1586e-14	0.141866	1.32712e-07	0.00118372	2.11687e-22	NA	NA	0.101791	1.54515e-11	0.757715	2.42777e-05	0.10533	1.53346e-19	NA	NA
PSMD3	5e-10	9.75287e-08	6.2191	Uterus	4.63005e-08	9.97081e-06	5.46496	Nerve_Tibial	1.06315e-24	9.41985e-22	10.2604	NA	NA	NA	1	1	1	0	3	3.13934	7.59165	1.46888	-5.27506	2.978	-9.72401	NA	NA	0.0016933	3.1586e-14	0.141866	1.32712e-07	0.0029014	2.3822e-22	NA	NA	0.101791	1.54515e-11	0.757715	2.42777e-05	0.182436	1.76589e-19	NA	NA
PSMD3	5e-10	9.75287e-08	6.2191	Uterus	4.63005e-08	9.97081e-06	5.46496	Ovary	1.06315e-24	1.27705e-21	-10.2604	NA	NA	NA	1	1	1	0	3	3.13934	7.59165	1.46888	-5.27506	-3.24277	9.73602	NA	NA	0.0016933	3.1586e-14	0.141866	1.32712e-07	0.00118372	2.11687e-22	NA	NA	0.101791	1.54515e-11	0.757715	2.42777e-05	0.11277	1.92351e-19	NA	NA
PSMD3	5e-10	9.75287e-08	6.2191	Uterus	4.63005e-08	9.97081e-06	5.46496	Pancreas	4.67079e-18	4.05467e-15	-8.66114	NA	NA	NA	1	1	1	0	3	3.13934	7.59165	1.46888	-5.27506	-3.38343	8.00544	NA	NA	0.0016933	3.1586e-14	0.141866	1.32712e-07	0.000715871	1.19041e-15	NA	NA	0.101791	1.54515e-11	0.757715	2.42777e-05	0.0863971	6.49885e-13	NA	NA
PSMD3	5e-10	9.75287e-08	6.2191	Uterus	4.63005e-08	9.97081e-06	5.46496	Prostate	1.06315e-24	9.84554e-22	10.2604	NA	NA	NA	1	1	1	0	3	3.13934	7.59165	1.46888	-5.27506	3.24277	-9.73602	NA	NA	0.0016933	3.1586e-14	0.141866	1.32712e-07	0.00118372	2.11687e-22	NA	NA	0.101791	1.54515e-11	0.757715	2.42777e-05	0.116763	1.61059e-19	NA	NA
PSMD3	5e-10	9.75287e-08	6.2191	Uterus	4.63005e-08	9.97081e-06	5.46496	Small_Intestine_Terminal_Ileum	1.06315e-24	1.28243e-21	10.2604	NA	NA	NA	1	1	1	0	3	3.13934	7.59165	1.46888	-5.27506	3.24277	-9.73602	NA	NA	0.0016933	3.1586e-14	0.141866	1.32712e-07	0.00118372	2.11687e-22	NA	NA	0.101791	1.54515e-11	0.757715	2.42777e-05	0.105928	1.90493e-19	NA	NA
PSMD3	5e-10	9.75287e-08	6.2191	Uterus	4.63005e-08	9.97081e-06	5.46496	Spleen	1.06315e-24	1.20687e-21	10.2604	NA	NA	NA	1	1	1	0	3	3.13934	7.59165	1.46888	-5.27506	3.24277	-9.73602	NA	NA	0.0016933	3.1586e-14	0.141866	1.32712e-07	0.00118372	2.11687e-22	NA	NA	0.101791	1.54515e-11	0.757715	2.42777e-05	0.110512	1.65423e-19	NA	NA
PSMD3	5e-10	9.75287e-08	6.2191	Uterus	4.63005e-08	9.97081e-06	5.46496	Thyroid	1.06315e-24	1.09782e-21	10.2604	NA	NA	NA	1	1	1	0	3	3.13934	7.59165	1.46888	-5.27506	2.84352	-9.52189	NA	NA	0.0016933	3.1586e-14	0.141866	1.32712e-07	0.00446181	1.70065e-21	NA	NA	0.101791	1.54515e-11	0.757715	2.42777e-05	0.216306	1.27985e-18	NA	NA
PSMD3	5e-10	9.75287e-08	6.2191	Uterus	4.63005e-08	9.97081e-06	5.46496	Uterus	1.06315e-24	1.42675e-21	10.2604	NA	NA	NA	1	1	1	0	3	3.13934	7.59165	1.46888	-5.27506	2.9774	-9.74923	NA	NA	0.0016933	3.1586e-14	0.141866	1.32712e-07	0.00290703	1.85881e-22	NA	NA	0.101791	1.54515e-11	0.757715	2.42777e-05	0.18084	2.01979e-19	NA	NA
PSMD3	5e-10	9.75287e-08	6.2191	Uterus	4.63005e-08	9.97081e-06	5.46496	Vagina	1.06315e-24	1.70962e-21	10.2604	NA	NA	NA	1	1	1	0	3	3.13934	7.59165	1.46888	-5.27506	3.24277	-9.73602	NA	NA	0.0016933	3.1586e-14	0.141866	1.32712e-07	0.00118372	2.11687e-22	NA	NA	0.101791	1.54515e-11	0.757715	2.42777e-05	0.111599	1.94697e-19	NA	NA
PSMD3	5e-10	9.75287e-08	6.2191	Uterus	4.63005e-08	9.97081e-06	5.46496	smultixcan	7.61523e-25	7.60038e-22	1.00388	NA	NA	NA	1	1	1	0	3	3.13934	7.59165	1.46888	-5.27506	-0.779043	-1.31472	NA	NA	0.0016933	3.1586e-14	0.141866	1.32712e-07	0.0020772	1.73619e-22	NA	NA	0.101791	1.54515e-11	0.757715	2.42777e-05	0.15316	1.42671e-19	NA	NA
PSMD3	5e-10	9.75287e-08	6.2191	Vagina	8.18087e-05	0.00614081	3.93904	Adipose_Subcutaneous	1.06315e-24	1.12408e-21	10.2604	NA	NA	NA	1	1	1	0	3	3.13934	7.59165	0.91551	-3.84916	3.24277	-9.73602	NA	NA	0.0016933	3.1586e-14	0.359924	0.000118525	0.00118372	2.11687e-22	NA	NA	0.101791	1.54515e-11	0.883129	0.00673889	0.109012	1.85894e-19	NA	NA
PSMD3	5e-10	9.75287e-08	6.2191	Vagina	8.18087e-05	0.00614081	3.93904	Adipose_Visceral_Omentum	1.06315e-24	1.00437e-21	10.2604	NA	NA	NA	1	1	1	0	3	3.13934	7.59165	0.91551	-3.84916	2.96435	-9.72694	NA	NA	0.0016933	3.1586e-14	0.359924	0.000118525	0.00303324	2.31455e-22	NA	NA	0.101791	1.54515e-11	0.883129	0.00673889	0.18625	1.62856e-19	NA	NA
PSMD3	5e-10	9.75287e-08	6.2191	Vagina	8.18087e-05	0.00614081	3.93904	Artery_Aorta	1.06315e-24	1.00271e-21	10.2604	NA	NA	NA	1	1	1	0	3	3.13934	7.59165	0.91551	-3.84916	2.90812	-9.60024	NA	NA	0.0016933	3.1586e-14	0.359924	0.000118525	0.00363608	7.97612e-22	NA	NA	0.101791	1.54515e-11	0.883129	0.00673889	0.202025	6.71232e-19	NA	NA
PSMD3	5e-10	9.75287e-08	6.2191	Vagina	8.18087e-05	0.00614081	3.93904	Artery_Coronary	1.06315e-24	1.11826e-21	10.2604	NA	NA	NA	1	1	1	0	3	3.13934	7.59165	0.91551	-3.84916	2.95212	-9.70403	NA	NA	0.0016933	3.1586e-14	0.359924	0.000118525	0.00315601	2.8981e-22	NA	NA	0.101791	1.54515e-11	0.883129	0.00673889	0.188189	2.4868e-19	NA	NA
PSMD3	5e-10	9.75287e-08	6.2191	Vagina	8.18087e-05	0.00614081	3.93904	Artery_Tibial	1.06315e-24	1.15308e-21	10.2604	NA	NA	NA	1	1	1	0	3	3.13934	7.59165	0.91551	-3.84916	2.93064	-9.5913	NA	NA	0.0016933	3.1586e-14	0.359924	0.000118525	0.00338267	8.69855e-22	NA	NA	0.101791	1.54515e-11	0.883129	0.00673889	0.195059	6.87886e-19	NA	NA
PSMD3	5e-10	9.75287e-08	6.2191	Vagina	8.18087e-05	0.00614081	3.93904	Brain_Caudate_basal_ganglia	1.06315e-24	1.17407e-21	10.2604	NA	NA	NA	1	1	1	0	3	3.13934	7.59165	0.91551	-3.84916	2.90228	-9.52914	NA	NA	0.0016933	3.1586e-14	0.359924	0.000118525	0.00370462	1.5859e-21	NA	NA	0.101791	1.54515e-11	0.883129	0.00673889	0.215474	1.32825e-18	NA	NA
PSMD3	5e-10	9.75287e-08	6.2191	Vagina	8.18087e-05	0.00614081	3.93904	Brain_Cerebellar_Hemisphere	3.05436e-16	1.57662e-13	-8.17116	NA	NA	NA	1	1	1	0	3	3.13934	7.59165	0.91551	-3.84916	-1.90475	7.99853	NA	NA	0.0016933	3.1586e-14	0.359924	0.000118525	0.0568131	1.25909e-15	NA	NA	0.101791	1.54515e-11	0.883129	0.00673889	0.588723	6.14023e-13	NA	NA
PSMD3	5e-10	9.75287e-08	6.2191	Vagina	8.18087e-05	0.00614081	3.93904	Brain_Cerebellum	3.05436e-16	1.78e-13	-8.17116	NA	NA	NA	1	1	1	0	3	3.13934	7.59165	0.91551	-3.84916	-1.90475	7.99853	NA	NA	0.0016933	3.1586e-14	0.359924	0.000118525	0.0568131	1.25909e-15	NA	NA	0.101791	1.54515e-11	0.883129	0.00673889	0.597416	6.98404e-13	NA	NA
PSMD3	5e-10	9.75287e-08	6.2191	Vagina	8.18087e-05	0.00614081	3.93904	Brain_Spinal_cord_cervical_c-1	1.06315e-24	1.87721e-21	10.2604	NA	NA	NA	1	1	1	0	3	3.13934	7.59165	0.91551	-3.84916	3.24277	-9.73602	NA	NA	0.0016933	3.1586e-14	0.359924	0.000118525	0.00118372	2.11687e-22	NA	NA	0.101791	1.54515e-11	0.883129	0.00673889	0.121097	2.78779e-19	NA	NA
PSMD3	5e-10	9.75287e-08	6.2191	Vagina	8.18087e-05	0.00614081	3.93904	Breast_Mammary_Tissue	1.06315e-24	9.96528e-22	10.2604	NA	NA	NA	1	1	1	0	3	3.13934	7.59165	0.91551	-3.84916	2.94995	-9.6704	NA	NA	0.0016933	3.1586e-14	0.359924	0.000118525	0.00317821	4.02819e-22	NA	NA	0.101791	1.54515e-11	0.883129	0.00673889	0.191046	2.89767e-19	NA	NA
PSMD3	5e-10	9.75287e-08	6.2191	Vagina	8.18087e-05	0.00614081	3.93904	Colon_Sigmoid	1.06315e-24	9.90592e-22	10.2604	NA	NA	NA	1	1	1	0	3	3.13934	7.59165	0.91551	-3.84916	2.94841	-9.66301	NA	NA	0.0016933	3.1586e-14	0.359924	0.000118525	0.00319418	4.3296e-22	NA	NA	0.101791	1.54515e-11	0.883129	0.00673889	0.201922	3.54107e-19	NA	NA
PSMD3	5e-10	9.75287e-08	6.2191	Vagina	8.18087e-05	0.00614081	3.93904	Colon_Transverse	1.06315e-24	9.82998e-22	10.2604	NA	NA	NA	1	1	1	0	3	3.13934	7.59165	0.91551	-3.84916	2.98785	-9.80699	NA	NA	0.0016933	3.1586e-14	0.359924	0.000118525	0.00280943	1.05059e-22	NA	NA	0.101791	1.54515e-11	0.883129	0.00673889	0.17032	8.97753e-20	NA	NA
PSMD3	5e-10	9.75287e-08	6.2191	Vagina	8.18087e-05	0.00614081	3.93904	Esophagus_Gastroesophageal_Junction	1.06315e-24	9.13318e-22	10.2604	NA	NA	NA	1	1	1	0	3	3.13934	7.59165	0.91551	-3.84916	2.95827	-9.68308	NA	NA	0.0016933	3.1586e-14	0.359924	0.000118525	0.00309373	3.55817e-22	NA	NA	0.101791	1.54515e-11	0.883129	0.00673889	0.185431	2.39591e-19	NA	NA
PSMD3	5e-10	9.75287e-08	6.2191	Vagina	8.18087e-05	0.00614081	3.93904	Esophagus_Muscularis	1.06315e-24	9.04352e-22	10.2604	NA	NA	NA	1	1	1	0	3	3.13934	7.59165	0.91551	-3.84916	2.94914	-9.65082	NA	NA	0.0016933	3.1586e-14	0.359924	0.000118525	0.00318658	4.87639e-22	NA	NA	0.101791	1.54515e-11	0.883129	0.00673889	0.184327	3.53838e-19	NA	NA
PSMD3	5e-10	9.75287e-08	6.2191	Vagina	8.18087e-05	0.00614081	3.93904	Heart_Atrial_Appendage	1.06315e-24	1.0516e-21	10.2604	NA	NA	NA	1	1	1	0	3	3.13934	7.59165	0.91551	-3.84916	2.93523	-9.64342	NA	NA	0.0016933	3.1586e-14	0.359924	0.000118525	0.00333302	5.241e-22	NA	NA	0.101791	1.54515e-11	0.883129	0.00673889	0.192224	4.0588e-19	NA	NA
PSMD3	5e-10	9.75287e-08	6.2191	Vagina	8.18087e-05	0.00614081	3.93904	Heart_Left_Ventricle	1.06315e-24	8.83044e-22	10.2604	NA	NA	NA	1	1	1	0	3	3.13934	7.59165	0.91551	-3.84916	2.93234	-9.57599	NA	NA	0.0016933	3.1586e-14	0.359924	0.000118525	0.00336413	1.00889e-21	NA	NA	0.101791	1.54515e-11	0.883129	0.00673889	0.194988	6.11014e-19	NA	NA
PSMD3	5e-10	9.75287e-08	6.2191	Vagina	8.18087e-05	0.00614081	3.93904	Muscle_Skeletal	1.06315e-24	1.03222e-21	10.2604	NA	NA	NA	1	1	1	0	3	3.13934	7.59165	0.91551	-3.84916	3.24277	-9.73602	NA	NA	0.0016933	3.1586e-14	0.359924	0.000118525	0.00118372	2.11687e-22	NA	NA	0.101791	1.54515e-11	0.883129	0.00673889	0.10533	1.53346e-19	NA	NA
PSMD3	5e-10	9.75287e-08	6.2191	Vagina	8.18087e-05	0.00614081	3.93904	Nerve_Tibial	1.06315e-24	9.41985e-22	10.2604	NA	NA	NA	1	1	1	0	3	3.13934	7.59165	0.91551	-3.84916	2.978	-9.72401	NA	NA	0.0016933	3.1586e-14	0.359924	0.000118525	0.0029014	2.3822e-22	NA	NA	0.101791	1.54515e-11	0.883129	0.00673889	0.182436	1.76589e-19	NA	NA
PSMD3	5e-10	9.75287e-08	6.2191	Vagina	8.18087e-05	0.00614081	3.93904	Ovary	1.06315e-24	1.27705e-21	-10.2604	NA	NA	NA	1	1	1	0	3	3.13934	7.59165	0.91551	-3.84916	-3.24277	9.73602	NA	NA	0.0016933	3.1586e-14	0.359924	0.000118525	0.00118372	2.11687e-22	NA	NA	0.101791	1.54515e-11	0.883129	0.00673889	0.11277	1.92351e-19	NA	NA
PSMD3	5e-10	9.75287e-08	6.2191	Vagina	8.18087e-05	0.00614081	3.93904	Pancreas	4.67079e-18	4.05467e-15	-8.66114	NA	NA	NA	1	1	1	0	3	3.13934	7.59165	0.91551	-3.84916	-3.38343	8.00544	NA	NA	0.0016933	3.1586e-14	0.359924	0.000118525	0.000715871	1.19041e-15	NA	NA	0.101791	1.54515e-11	0.883129	0.00673889	0.0863971	6.49885e-13	NA	NA
PSMD3	5e-10	9.75287e-08	6.2191	Vagina	8.18087e-05	0.00614081	3.93904	Prostate	1.06315e-24	9.84554e-22	10.2604	NA	NA	NA	1	1	1	0	3	3.13934	7.59165	0.91551	-3.84916	3.24277	-9.73602	NA	NA	0.0016933	3.1586e-14	0.359924	0.000118525	0.00118372	2.11687e-22	NA	NA	0.101791	1.54515e-11	0.883129	0.00673889	0.116763	1.61059e-19	NA	NA
PSMD3	5e-10	9.75287e-08	6.2191	Vagina	8.18087e-05	0.00614081	3.93904	Small_Intestine_Terminal_Ileum	1.06315e-24	1.28243e-21	10.2604	NA	NA	NA	1	1	1	0	3	3.13934	7.59165	0.91551	-3.84916	3.24277	-9.73602	NA	NA	0.0016933	3.1586e-14	0.359924	0.000118525	0.00118372	2.11687e-22	NA	NA	0.101791	1.54515e-11	0.883129	0.00673889	0.105928	1.90493e-19	NA	NA
PSMD3	5e-10	9.75287e-08	6.2191	Vagina	8.18087e-05	0.00614081	3.93904	Spleen	1.06315e-24	1.20687e-21	10.2604	NA	NA	NA	1	1	1	0	3	3.13934	7.59165	0.91551	-3.84916	3.24277	-9.73602	NA	NA	0.0016933	3.1586e-14	0.359924	0.000118525	0.00118372	2.11687e-22	NA	NA	0.101791	1.54515e-11	0.883129	0.00673889	0.110512	1.65423e-19	NA	NA
PSMD3	5e-10	9.75287e-08	6.2191	Vagina	8.18087e-05	0.00614081	3.93904	Thyroid	1.06315e-24	1.09782e-21	10.2604	NA	NA	NA	1	1	1	0	3	3.13934	7.59165	0.91551	-3.84916	2.84352	-9.52189	NA	NA	0.0016933	3.1586e-14	0.359924	0.000118525	0.00446181	1.70065e-21	NA	NA	0.101791	1.54515e-11	0.883129	0.00673889	0.216306	1.27985e-18	NA	NA
PSMD3	5e-10	9.75287e-08	6.2191	Vagina	8.18087e-05	0.00614081	3.93904	Uterus	1.06315e-24	1.42675e-21	10.2604	NA	NA	NA	1	1	1	0	3	3.13934	7.59165	0.91551	-3.84916	2.9774	-9.74923	NA	NA	0.0016933	3.1586e-14	0.359924	0.000118525	0.00290703	1.85881e-22	NA	NA	0.101791	1.54515e-11	0.883129	0.00673889	0.18084	2.01979e-19	NA	NA
PSMD3	5e-10	9.75287e-08	6.2191	Vagina	8.18087e-05	0.00614081	3.93904	Vagina	1.06315e-24	1.70962e-21	10.2604	NA	NA	NA	1	1	1	0	3	3.13934	7.59165	0.91551	-3.84916	3.24277	-9.73602	NA	NA	0.0016933	3.1586e-14	0.359924	0.000118525	0.00118372	2.11687e-22	NA	NA	0.101791	1.54515e-11	0.883129	0.00673889	0.111599	1.94697e-19	NA	NA
PSMD3	5e-10	9.75287e-08	6.2191	Vagina	8.18087e-05	0.00614081	3.93904	smultixcan	7.61523e-25	7.60038e-22	1.00388	NA	NA	NA	1	1	1	0	3	3.13934	7.59165	0.91551	-3.84916	-0.779043	-1.31472	NA	NA	0.0016933	3.1586e-14	0.359924	0.000118525	0.0020772	1.73619e-22	NA	NA	0.101791	1.54515e-11	0.883129	0.00673889	0.15316	1.42671e-19	NA	NA
PSMD3	5e-10	9.75287e-08	6.2191	Whole_Blood	8.18087e-05	0.00448743	3.93904	Adipose_Subcutaneous	1.06315e-24	1.12408e-21	10.2604	NA	NA	NA	1	1	1	0	3	3.13934	7.59165	0.870648	-3.65939	3.24277	-9.73602	NA	NA	0.0016933	3.1586e-14	0.383947	0.000252819	0.00118372	2.11687e-22	NA	NA	0.101791	1.54515e-11	0.884004	0.0095067	0.109012	1.85894e-19	NA	NA
PSMD3	5e-10	9.75287e-08	6.2191	Whole_Blood	8.18087e-05	0.00448743	3.93904	Adipose_Visceral_Omentum	1.06315e-24	1.00437e-21	10.2604	NA	NA	NA	1	1	1	0	3	3.13934	7.59165	0.870648	-3.65939	2.96435	-9.72694	NA	NA	0.0016933	3.1586e-14	0.383947	0.000252819	0.00303324	2.31455e-22	NA	NA	0.101791	1.54515e-11	0.884004	0.0095067	0.18625	1.62856e-19	NA	NA
PSMD3	5e-10	9.75287e-08	6.2191	Whole_Blood	8.18087e-05	0.00448743	3.93904	Artery_Aorta	1.06315e-24	1.00271e-21	10.2604	NA	NA	NA	1	1	1	0	3	3.13934	7.59165	0.870648	-3.65939	2.90812	-9.60024	NA	NA	0.0016933	3.1586e-14	0.383947	0.000252819	0.00363608	7.97612e-22	NA	NA	0.101791	1.54515e-11	0.884004	0.0095067	0.202025	6.71232e-19	NA	NA
PSMD3	5e-10	9.75287e-08	6.2191	Whole_Blood	8.18087e-05	0.00448743	3.93904	Artery_Coronary	1.06315e-24	1.11826e-21	10.2604	NA	NA	NA	1	1	1	0	3	3.13934	7.59165	0.870648	-3.65939	2.95212	-9.70403	NA	NA	0.0016933	3.1586e-14	0.383947	0.000252819	0.00315601	2.8981e-22	NA	NA	0.101791	1.54515e-11	0.884004	0.0095067	0.188189	2.4868e-19	NA	NA
PSMD3	5e-10	9.75287e-08	6.2191	Whole_Blood	8.18087e-05	0.00448743	3.93904	Artery_Tibial	1.06315e-24	1.15308e-21	10.2604	NA	NA	NA	1	1	1	0	3	3.13934	7.59165	0.870648	-3.65939	2.93064	-9.5913	NA	NA	0.0016933	3.1586e-14	0.383947	0.000252819	0.00338267	8.69855e-22	NA	NA	0.101791	1.54515e-11	0.884004	0.0095067	0.195059	6.87886e-19	NA	NA
PSMD3	5e-10	9.75287e-08	6.2191	Whole_Blood	8.18087e-05	0.00448743	3.93904	Brain_Caudate_basal_ganglia	1.06315e-24	1.17407e-21	10.2604	NA	NA	NA	1	1	1	0	3	3.13934	7.59165	0.870648	-3.65939	2.90228	-9.52914	NA	NA	0.0016933	3.1586e-14	0.383947	0.000252819	0.00370462	1.5859e-21	NA	NA	0.101791	1.54515e-11	0.884004	0.0095067	0.215474	1.32825e-18	NA	NA
PSMD3	5e-10	9.75287e-08	6.2191	Whole_Blood	8.18087e-05	0.00448743	3.93904	Brain_Cerebellar_Hemisphere	3.05436e-16	1.57662e-13	-8.17116	NA	NA	NA	1	1	1	0	3	3.13934	7.59165	0.870648	-3.65939	-1.90475	7.99853	NA	NA	0.0016933	3.1586e-14	0.383947	0.000252819	0.0568131	1.25909e-15	NA	NA	0.101791	1.54515e-11	0.884004	0.0095067	0.588723	6.14023e-13	NA	NA
PSMD3	5e-10	9.75287e-08	6.2191	Whole_Blood	8.18087e-05	0.00448743	3.93904	Brain_Cerebellum	3.05436e-16	1.78e-13	-8.17116	NA	NA	NA	1	1	1	0	3	3.13934	7.59165	0.870648	-3.65939	-1.90475	7.99853	NA	NA	0.0016933	3.1586e-14	0.383947	0.000252819	0.0568131	1.25909e-15	NA	NA	0.101791	1.54515e-11	0.884004	0.0095067	0.597416	6.98404e-13	NA	NA
PSMD3	5e-10	9.75287e-08	6.2191	Whole_Blood	8.18087e-05	0.00448743	3.93904	Brain_Spinal_cord_cervical_c-1	1.06315e-24	1.87721e-21	10.2604	NA	NA	NA	1	1	1	0	3	3.13934	7.59165	0.870648	-3.65939	3.24277	-9.73602	NA	NA	0.0016933	3.1586e-14	0.383947	0.000252819	0.00118372	2.11687e-22	NA	NA	0.101791	1.54515e-11	0.884004	0.0095067	0.121097	2.78779e-19	NA	NA
PSMD3	5e-10	9.75287e-08	6.2191	Whole_Blood	8.18087e-05	0.00448743	3.93904	Breast_Mammary_Tissue	1.06315e-24	9.96528e-22	10.2604	NA	NA	NA	1	1	1	0	3	3.13934	7.59165	0.870648	-3.65939	2.94995	-9.6704	NA	NA	0.0016933	3.1586e-14	0.383947	0.000252819	0.00317821	4.02819e-22	NA	NA	0.101791	1.54515e-11	0.884004	0.0095067	0.191046	2.89767e-19	NA	NA
PSMD3	5e-10	9.75287e-08	6.2191	Whole_Blood	8.18087e-05	0.00448743	3.93904	Colon_Sigmoid	1.06315e-24	9.90592e-22	10.2604	NA	NA	NA	1	1	1	0	3	3.13934	7.59165	0.870648	-3.65939	2.94841	-9.66301	NA	NA	0.0016933	3.1586e-14	0.383947	0.000252819	0.00319418	4.3296e-22	NA	NA	0.101791	1.54515e-11	0.884004	0.0095067	0.201922	3.54107e-19	NA	NA
PSMD3	5e-10	9.75287e-08	6.2191	Whole_Blood	8.18087e-05	0.00448743	3.93904	Colon_Transverse	1.06315e-24	9.82998e-22	10.2604	NA	NA	NA	1	1	1	0	3	3.13934	7.59165	0.870648	-3.65939	2.98785	-9.80699	NA	NA	0.0016933	3.1586e-14	0.383947	0.000252819	0.00280943	1.05059e-22	NA	NA	0.101791	1.54515e-11	0.884004	0.0095067	0.17032	8.97753e-20	NA	NA
PSMD3	5e-10	9.75287e-08	6.2191	Whole_Blood	8.18087e-05	0.00448743	3.93904	Esophagus_Gastroesophageal_Junction	1.06315e-24	9.13318e-22	10.2604	NA	NA	NA	1	1	1	0	3	3.13934	7.59165	0.870648	-3.65939	2.95827	-9.68308	NA	NA	0.0016933	3.1586e-14	0.383947	0.000252819	0.00309373	3.55817e-22	NA	NA	0.101791	1.54515e-11	0.884004	0.0095067	0.185431	2.39591e-19	NA	NA
PSMD3	5e-10	9.75287e-08	6.2191	Whole_Blood	8.18087e-05	0.00448743	3.93904	Esophagus_Muscularis	1.06315e-24	9.04352e-22	10.2604	NA	NA	NA	1	1	1	0	3	3.13934	7.59165	0.870648	-3.65939	2.94914	-9.65082	NA	NA	0.0016933	3.1586e-14	0.383947	0.000252819	0.00318658	4.87639e-22	NA	NA	0.101791	1.54515e-11	0.884004	0.0095067	0.184327	3.53838e-19	NA	NA
PSMD3	5e-10	9.75287e-08	6.2191	Whole_Blood	8.18087e-05	0.00448743	3.93904	Heart_Atrial_Appendage	1.06315e-24	1.0516e-21	10.2604	NA	NA	NA	1	1	1	0	3	3.13934	7.59165	0.870648	-3.65939	2.93523	-9.64342	NA	NA	0.0016933	3.1586e-14	0.383947	0.000252819	0.00333302	5.241e-22	NA	NA	0.101791	1.54515e-11	0.884004	0.0095067	0.192224	4.0588e-19	NA	NA
PSMD3	5e-10	9.75287e-08	6.2191	Whole_Blood	8.18087e-05	0.00448743	3.93904	Heart_Left_Ventricle	1.06315e-24	8.83044e-22	10.2604	NA	NA	NA	1	1	1	0	3	3.13934	7.59165	0.870648	-3.65939	2.93234	-9.57599	NA	NA	0.0016933	3.1586e-14	0.383947	0.000252819	0.00336413	1.00889e-21	NA	NA	0.101791	1.54515e-11	0.884004	0.0095067	0.194988	6.11014e-19	NA	NA
PSMD3	5e-10	9.75287e-08	6.2191	Whole_Blood	8.18087e-05	0.00448743	3.93904	Muscle_Skeletal	1.06315e-24	1.03222e-21	10.2604	NA	NA	NA	1	1	1	0	3	3.13934	7.59165	0.870648	-3.65939	3.24277	-9.73602	NA	NA	0.0016933	3.1586e-14	0.383947	0.000252819	0.00118372	2.11687e-22	NA	NA	0.101791	1.54515e-11	0.884004	0.0095067	0.10533	1.53346e-19	NA	NA
PSMD3	5e-10	9.75287e-08	6.2191	Whole_Blood	8.18087e-05	0.00448743	3.93904	Nerve_Tibial	1.06315e-24	9.41985e-22	10.2604	NA	NA	NA	1	1	1	0	3	3.13934	7.59165	0.870648	-3.65939	2.978	-9.72401	NA	NA	0.0016933	3.1586e-14	0.383947	0.000252819	0.0029014	2.3822e-22	NA	NA	0.101791	1.54515e-11	0.884004	0.0095067	0.182436	1.76589e-19	NA	NA
PSMD3	5e-10	9.75287e-08	6.2191	Whole_Blood	8.18087e-05	0.00448743	3.93904	Ovary	1.06315e-24	1.27705e-21	-10.2604	NA	NA	NA	1	1	1	0	3	3.13934	7.59165	0.870648	-3.65939	-3.24277	9.73602	NA	NA	0.0016933	3.1586e-14	0.383947	0.000252819	0.00118372	2.11687e-22	NA	NA	0.101791	1.54515e-11	0.884004	0.0095067	0.11277	1.92351e-19	NA	NA
PSMD3	5e-10	9.75287e-08	6.2191	Whole_Blood	8.18087e-05	0.00448743	3.93904	Pancreas	4.67079e-18	4.05467e-15	-8.66114	NA	NA	NA	1	1	1	0	3	3.13934	7.59165	0.870648	-3.65939	-3.38343	8.00544	NA	NA	0.0016933	3.1586e-14	0.383947	0.000252819	0.000715871	1.19041e-15	NA	NA	0.101791	1.54515e-11	0.884004	0.0095067	0.0863971	6.49885e-13	NA	NA
PSMD3	5e-10	9.75287e-08	6.2191	Whole_Blood	8.18087e-05	0.00448743	3.93904	Prostate	1.06315e-24	9.84554e-22	10.2604	NA	NA	NA	1	1	1	0	3	3.13934	7.59165	0.870648	-3.65939	3.24277	-9.73602	NA	NA	0.0016933	3.1586e-14	0.383947	0.000252819	0.00118372	2.11687e-22	NA	NA	0.101791	1.54515e-11	0.884004	0.0095067	0.116763	1.61059e-19	NA	NA
PSMD3	5e-10	9.75287e-08	6.2191	Whole_Blood	8.18087e-05	0.00448743	3.93904	Small_Intestine_Terminal_Ileum	1.06315e-24	1.28243e-21	10.2604	NA	NA	NA	1	1	1	0	3	3.13934	7.59165	0.870648	-3.65939	3.24277	-9.73602	NA	NA	0.0016933	3.1586e-14	0.383947	0.000252819	0.00118372	2.11687e-22	NA	NA	0.101791	1.54515e-11	0.884004	0.0095067	0.105928	1.90493e-19	NA	NA
PSMD3	5e-10	9.75287e-08	6.2191	Whole_Blood	8.18087e-05	0.00448743	3.93904	Spleen	1.06315e-24	1.20687e-21	10.2604	NA	NA	NA	1	1	1	0	3	3.13934	7.59165	0.870648	-3.65939	3.24277	-9.73602	NA	NA	0.0016933	3.1586e-14	0.383947	0.000252819	0.00118372	2.11687e-22	NA	NA	0.101791	1.54515e-11	0.884004	0.0095067	0.110512	1.65423e-19	NA	NA
PSMD3	5e-10	9.75287e-08	6.2191	Whole_Blood	8.18087e-05	0.00448743	3.93904	Thyroid	1.06315e-24	1.09782e-21	10.2604	NA	NA	NA	1	1	1	0	3	3.13934	7.59165	0.870648	-3.65939	2.84352	-9.52189	NA	NA	0.0016933	3.1586e-14	0.383947	0.000252819	0.00446181	1.70065e-21	NA	NA	0.101791	1.54515e-11	0.884004	0.0095067	0.216306	1.27985e-18	NA	NA
PSMD3	5e-10	9.75287e-08	6.2191	Whole_Blood	8.18087e-05	0.00448743	3.93904	Uterus	1.06315e-24	1.42675e-21	10.2604	NA	NA	NA	1	1	1	0	3	3.13934	7.59165	0.870648	-3.65939	2.9774	-9.74923	NA	NA	0.0016933	3.1586e-14	0.383947	0.000252819	0.00290703	1.85881e-22	NA	NA	0.101791	1.54515e-11	0.884004	0.0095067	0.18084	2.01979e-19	NA	NA
PSMD3	5e-10	9.75287e-08	6.2191	Whole_Blood	8.18087e-05	0.00448743	3.93904	Vagina	1.06315e-24	1.70962e-21	10.2604	NA	NA	NA	1	1	1	0	3	3.13934	7.59165	0.870648	-3.65939	3.24277	-9.73602	NA	NA	0.0016933	3.1586e-14	0.383947	0.000252819	0.00118372	2.11687e-22	NA	NA	0.101791	1.54515e-11	0.884004	0.0095067	0.111599	1.94697e-19	NA	NA
PSMD3	5e-10	9.75287e-08	6.2191	Whole_Blood	8.18087e-05	0.00448743	3.93904	smultixcan	7.61523e-25	7.60038e-22	1.00388	NA	NA	NA	1	1	1	0	3	3.13934	7.59165	0.870648	-3.65939	-0.779043	-1.31472	NA	NA	0.0016933	3.1586e-14	0.383947	0.000252819	0.0020772	1.73619e-22	NA	NA	0.101791	1.54515e-11	0.884004	0.0095067	0.15316	1.42671e-19	NA	NA
PSMD3	5e-10	9.75287e-08	6.2191	smultixcan	3.55207e-38	4.39684e-35	2.91379	Adipose_Subcutaneous	1.06315e-24	1.12408e-21	10.2604	NA	NA	NA	1	1	1	0	3	3.13934	7.59165	0.571374	-2.85207	3.24277	-9.73602	NA	NA	0.0016933	3.1586e-14	1.45319e-05	6.22917e-34	0.00118372	2.11687e-22	NA	NA	0.101791	1.54515e-11	0.00344864	6.17424e-31	0.109012	1.85894e-19	NA	NA
PSMD3	5e-10	9.75287e-08	6.2191	smultixcan	3.55207e-38	4.39684e-35	2.91379	Adipose_Visceral_Omentum	1.06315e-24	1.00437e-21	10.2604	NA	NA	NA	1	1	1	0	3	3.13934	7.59165	0.571374	-2.85207	2.96435	-9.72694	NA	NA	0.0016933	3.1586e-14	1.45319e-05	6.22917e-34	0.00303324	2.31455e-22	NA	NA	0.101791	1.54515e-11	0.00344864	6.17424e-31	0.18625	1.62856e-19	NA	NA
PSMD3	5e-10	9.75287e-08	6.2191	smultixcan	3.55207e-38	4.39684e-35	2.91379	Artery_Aorta	1.06315e-24	1.00271e-21	10.2604	NA	NA	NA	1	1	1	0	3	3.13934	7.59165	0.571374	-2.85207	2.90812	-9.60024	NA	NA	0.0016933	3.1586e-14	1.45319e-05	6.22917e-34	0.00363608	7.97612e-22	NA	NA	0.101791	1.54515e-11	0.00344864	6.17424e-31	0.202025	6.71232e-19	NA	NA
PSMD3	5e-10	9.75287e-08	6.2191	smultixcan	3.55207e-38	4.39684e-35	2.91379	Artery_Coronary	1.06315e-24	1.11826e-21	10.2604	NA	NA	NA	1	1	1	0	3	3.13934	7.59165	0.571374	-2.85207	2.95212	-9.70403	NA	NA	0.0016933	3.1586e-14	1.45319e-05	6.22917e-34	0.00315601	2.8981e-22	NA	NA	0.101791	1.54515e-11	0.00344864	6.17424e-31	0.188189	2.4868e-19	NA	NA
PSMD3	5e-10	9.75287e-08	6.2191	smultixcan	3.55207e-38	4.39684e-35	2.91379	Artery_Tibial	1.06315e-24	1.15308e-21	10.2604	NA	NA	NA	1	1	1	0	3	3.13934	7.59165	0.571374	-2.85207	2.93064	-9.5913	NA	NA	0.0016933	3.1586e-14	1.45319e-05	6.22917e-34	0.00338267	8.69855e-22	NA	NA	0.101791	1.54515e-11	0.00344864	6.17424e-31	0.195059	6.87886e-19	NA	NA
PSMD3	5e-10	9.75287e-08	6.2191	smultixcan	3.55207e-38	4.39684e-35	2.91379	Brain_Caudate_basal_ganglia	1.06315e-24	1.17407e-21	10.2604	NA	NA	NA	1	1	1	0	3	3.13934	7.59165	0.571374	-2.85207	2.90228	-9.52914	NA	NA	0.0016933	3.1586e-14	1.45319e-05	6.22917e-34	0.00370462	1.5859e-21	NA	NA	0.101791	1.54515e-11	0.00344864	6.17424e-31	0.215474	1.32825e-18	NA	NA
PSMD3	5e-10	9.75287e-08	6.2191	smultixcan	3.55207e-38	4.39684e-35	2.91379	Brain_Cerebellar_Hemisphere	3.05436e-16	1.57662e-13	-8.17116	NA	NA	NA	1	1	1	0	3	3.13934	7.59165	0.571374	-2.85207	-1.90475	7.99853	NA	NA	0.0016933	3.1586e-14	1.45319e-05	6.22917e-34	0.0568131	1.25909e-15	NA	NA	0.101791	1.54515e-11	0.00344864	6.17424e-31	0.588723	6.14023e-13	NA	NA
PSMD3	5e-10	9.75287e-08	6.2191	smultixcan	3.55207e-38	4.39684e-35	2.91379	Brain_Cerebellum	3.05436e-16	1.78e-13	-8.17116	NA	NA	NA	1	1	1	0	3	3.13934	7.59165	0.571374	-2.85207	-1.90475	7.99853	NA	NA	0.0016933	3.1586e-14	1.45319e-05	6.22917e-34	0.0568131	1.25909e-15	NA	NA	0.101791	1.54515e-11	0.00344864	6.17424e-31	0.597416	6.98404e-13	NA	NA
PSMD3	5e-10	9.75287e-08	6.2191	smultixcan	3.55207e-38	4.39684e-35	2.91379	Brain_Spinal_cord_cervical_c-1	1.06315e-24	1.87721e-21	10.2604	NA	NA	NA	1	1	1	0	3	3.13934	7.59165	0.571374	-2.85207	3.24277	-9.73602	NA	NA	0.0016933	3.1586e-14	1.45319e-05	6.22917e-34	0.00118372	2.11687e-22	NA	NA	0.101791	1.54515e-11	0.00344864	6.17424e-31	0.121097	2.78779e-19	NA	NA
PSMD3	5e-10	9.75287e-08	6.2191	smultixcan	3.55207e-38	4.39684e-35	2.91379	Breast_Mammary_Tissue	1.06315e-24	9.96528e-22	10.2604	NA	NA	NA	1	1	1	0	3	3.13934	7.59165	0.571374	-2.85207	2.94995	-9.6704	NA	NA	0.0016933	3.1586e-14	1.45319e-05	6.22917e-34	0.00317821	4.02819e-22	NA	NA	0.101791	1.54515e-11	0.00344864	6.17424e-31	0.191046	2.89767e-19	NA	NA
PSMD3	5e-10	9.75287e-08	6.2191	smultixcan	3.55207e-38	4.39684e-35	2.91379	Colon_Sigmoid	1.06315e-24	9.90592e-22	10.2604	NA	NA	NA	1	1	1	0	3	3.13934	7.59165	0.571374	-2.85207	2.94841	-9.66301	NA	NA	0.0016933	3.1586e-14	1.45319e-05	6.22917e-34	0.00319418	4.3296e-22	NA	NA	0.101791	1.54515e-11	0.00344864	6.17424e-31	0.201922	3.54107e-19	NA	NA
PSMD3	5e-10	9.75287e-08	6.2191	smultixcan	3.55207e-38	4.39684e-35	2.91379	Colon_Transverse	1.06315e-24	9.82998e-22	10.2604	NA	NA	NA	1	1	1	0	3	3.13934	7.59165	0.571374	-2.85207	2.98785	-9.80699	NA	NA	0.0016933	3.1586e-14	1.45319e-05	6.22917e-34	0.00280943	1.05059e-22	NA	NA	0.101791	1.54515e-11	0.00344864	6.17424e-31	0.17032	8.97753e-20	NA	NA
PSMD3	5e-10	9.75287e-08	6.2191	smultixcan	3.55207e-38	4.39684e-35	2.91379	Esophagus_Gastroesophageal_Junction	1.06315e-24	9.13318e-22	10.2604	NA	NA	NA	1	1	1	0	3	3.13934	7.59165	0.571374	-2.85207	2.95827	-9.68308	NA	NA	0.0016933	3.1586e-14	1.45319e-05	6.22917e-34	0.00309373	3.55817e-22	NA	NA	0.101791	1.54515e-11	0.00344864	6.17424e-31	0.185431	2.39591e-19	NA	NA
PSMD3	5e-10	9.75287e-08	6.2191	smultixcan	3.55207e-38	4.39684e-35	2.91379	Esophagus_Muscularis	1.06315e-24	9.04352e-22	10.2604	NA	NA	NA	1	1	1	0	3	3.13934	7.59165	0.571374	-2.85207	2.94914	-9.65082	NA	NA	0.0016933	3.1586e-14	1.45319e-05	6.22917e-34	0.00318658	4.87639e-22	NA	NA	0.101791	1.54515e-11	0.00344864	6.17424e-31	0.184327	3.53838e-19	NA	NA
PSMD3	5e-10	9.75287e-08	6.2191	smultixcan	3.55207e-38	4.39684e-35	2.91379	Heart_Atrial_Appendage	1.06315e-24	1.0516e-21	10.2604	NA	NA	NA	1	1	1	0	3	3.13934	7.59165	0.571374	-2.85207	2.93523	-9.64342	NA	NA	0.0016933	3.1586e-14	1.45319e-05	6.22917e-34	0.00333302	5.241e-22	NA	NA	0.101791	1.54515e-11	0.00344864	6.17424e-31	0.192224	4.0588e-19	NA	NA
PSMD3	5e-10	9.75287e-08	6.2191	smultixcan	3.55207e-38	4.39684e-35	2.91379	Heart_Left_Ventricle	1.06315e-24	8.83044e-22	10.2604	NA	NA	NA	1	1	1	0	3	3.13934	7.59165	0.571374	-2.85207	2.93234	-9.57599	NA	NA	0.0016933	3.1586e-14	1.45319e-05	6.22917e-34	0.00336413	1.00889e-21	NA	NA	0.101791	1.54515e-11	0.00344864	6.17424e-31	0.194988	6.11014e-19	NA	NA
PSMD3	5e-10	9.75287e-08	6.2191	smultixcan	3.55207e-38	4.39684e-35	2.91379	Muscle_Skeletal	1.06315e-24	1.03222e-21	10.2604	NA	NA	NA	1	1	1	0	3	3.13934	7.59165	0.571374	-2.85207	3.24277	-9.73602	NA	NA	0.0016933	3.1586e-14	1.45319e-05	6.22917e-34	0.00118372	2.11687e-22	NA	NA	0.101791	1.54515e-11	0.00344864	6.17424e-31	0.10533	1.53346e-19	NA	NA
PSMD3	5e-10	9.75287e-08	6.2191	smultixcan	3.55207e-38	4.39684e-35	2.91379	Nerve_Tibial	1.06315e-24	9.41985e-22	10.2604	NA	NA	NA	1	1	1	0	3	3.13934	7.59165	0.571374	-2.85207	2.978	-9.72401	NA	NA	0.0016933	3.1586e-14	1.45319e-05	6.22917e-34	0.0029014	2.3822e-22	NA	NA	0.101791	1.54515e-11	0.00344864	6.17424e-31	0.182436	1.76589e-19	NA	NA
PSMD3	5e-10	9.75287e-08	6.2191	smultixcan	3.55207e-38	4.39684e-35	2.91379	Ovary	1.06315e-24	1.27705e-21	-10.2604	NA	NA	NA	1	1	1	0	3	3.13934	7.59165	0.571374	-2.85207	-3.24277	9.73602	NA	NA	0.0016933	3.1586e-14	1.45319e-05	6.22917e-34	0.00118372	2.11687e-22	NA	NA	0.101791	1.54515e-11	0.00344864	6.17424e-31	0.11277	1.92351e-19	NA	NA
PSMD3	5e-10	9.75287e-08	6.2191	smultixcan	3.55207e-38	4.39684e-35	2.91379	Pancreas	4.67079e-18	4.05467e-15	-8.66114	NA	NA	NA	1	1	1	0	3	3.13934	7.59165	0.571374	-2.85207	-3.38343	8.00544	NA	NA	0.0016933	3.1586e-14	1.45319e-05	6.22917e-34	0.000715871	1.19041e-15	NA	NA	0.101791	1.54515e-11	0.00344864	6.17424e-31	0.0863971	6.49885e-13	NA	NA
PSMD3	5e-10	9.75287e-08	6.2191	smultixcan	3.55207e-38	4.39684e-35	2.91379	Prostate	1.06315e-24	9.84554e-22	10.2604	NA	NA	NA	1	1	1	0	3	3.13934	7.59165	0.571374	-2.85207	3.24277	-9.73602	NA	NA	0.0016933	3.1586e-14	1.45319e-05	6.22917e-34	0.00118372	2.11687e-22	NA	NA	0.101791	1.54515e-11	0.00344864	6.17424e-31	0.116763	1.61059e-19	NA	NA
PSMD3	5e-10	9.75287e-08	6.2191	smultixcan	3.55207e-38	4.39684e-35	2.91379	Small_Intestine_Terminal_Ileum	1.06315e-24	1.28243e-21	10.2604	NA	NA	NA	1	1	1	0	3	3.13934	7.59165	0.571374	-2.85207	3.24277	-9.73602	NA	NA	0.0016933	3.1586e-14	1.45319e-05	6.22917e-34	0.00118372	2.11687e-22	NA	NA	0.101791	1.54515e-11	0.00344864	6.17424e-31	0.105928	1.90493e-19	NA	NA
PSMD3	5e-10	9.75287e-08	6.2191	smultixcan	3.55207e-38	4.39684e-35	2.91379	Spleen	1.06315e-24	1.20687e-21	10.2604	NA	NA	NA	1	1	1	0	3	3.13934	7.59165	0.571374	-2.85207	3.24277	-9.73602	NA	NA	0.0016933	3.1586e-14	1.45319e-05	6.22917e-34	0.00118372	2.11687e-22	NA	NA	0.101791	1.54515e-11	0.00344864	6.17424e-31	0.110512	1.65423e-19	NA	NA
PSMD3	5e-10	9.75287e-08	6.2191	smultixcan	3.55207e-38	4.39684e-35	2.91379	Thyroid	1.06315e-24	1.09782e-21	10.2604	NA	NA	NA	1	1	1	0	3	3.13934	7.59165	0.571374	-2.85207	2.84352	-9.52189	NA	NA	0.0016933	3.1586e-14	1.45319e-05	6.22917e-34	0.00446181	1.70065e-21	NA	NA	0.101791	1.54515e-11	0.00344864	6.17424e-31	0.216306	1.27985e-18	NA	NA
PSMD3	5e-10	9.75287e-08	6.2191	smultixcan	3.55207e-38	4.39684e-35	2.91379	Uterus	1.06315e-24	1.42675e-21	10.2604	NA	NA	NA	1	1	1	0	3	3.13934	7.59165	0.571374	-2.85207	2.9774	-9.74923	NA	NA	0.0016933	3.1586e-14	1.45319e-05	6.22917e-34	0.00290703	1.85881e-22	NA	NA	0.101791	1.54515e-11	0.00344864	6.17424e-31	0.18084	2.01979e-19	NA	NA
PSMD3	5e-10	9.75287e-08	6.2191	smultixcan	3.55207e-38	4.39684e-35	2.91379	Vagina	1.06315e-24	1.70962e-21	10.2604	NA	NA	NA	1	1	1	0	3	3.13934	7.59165	0.571374	-2.85207	3.24277	-9.73602	NA	NA	0.0016933	3.1586e-14	1.45319e-05	6.22917e-34	0.00118372	2.11687e-22	NA	NA	0.101791	1.54515e-11	0.00344864	6.17424e-31	0.111599	1.94697e-19	NA	NA
PSMD3	5e-10	9.75287e-08	6.2191	smultixcan	3.55207e-38	4.39684e-35	2.91379	smultixcan	7.61523e-25	7.60038e-22	1.00388	NA	NA	NA	1	1	1	0	3	3.13934	7.59165	0.571374	-2.85207	-0.779043	-1.31472	NA	NA	0.0016933	3.1586e-14	1.45319e-05	6.22917e-34	0.0020772	1.73619e-22	NA	NA	0.101791	1.54515e-11	0.00344864	6.17424e-31	0.15316	1.42671e-19	NA	NA
TCAP	5e-10	9.75287e-08	6.2191	Adipose_Visceral_Omentum	5.0104e-31	7.37173e-28	-11.5833	Adipose_Visceral_Omentum	9.06344e-48	2.39746e-44	-14.5199	NA	NA	NA	1	1	1	0	3	-2.44476	6.55683	-3.24094	11.122	-2.18394	14.581	NA	NA	0.014495	5.4964e-11	0.00119137	9.80031e-29	0.0289665	3.70801e-48	NA	NA	0.303575	1.19861e-08	0.131113	1.38261e-25	0.492386	9.43262e-45	NA	NA
TCAP	5e-10	9.75287e-08	6.2191	Adipose_Visceral_Omentum	5.0104e-31	7.37173e-28	-11.5833	Breast_Mammary_Tissue	9.06344e-48	3.1858e-44	-14.5199	NA	NA	NA	1	1	1	0	3	-2.44476	6.55683	-3.24094	11.122	-2.18394	14.581	NA	NA	0.014495	5.4964e-11	0.00119137	9.80031e-29	0.0289665	3.70801e-48	NA	NA	0.303575	1.19861e-08	0.131113	1.38261e-25	0.496533	1.45222e-44	NA	NA
TCAP	5e-10	9.75287e-08	6.2191	Adipose_Visceral_Omentum	5.0104e-31	7.37173e-28	-11.5833	smultixcan	9.06344e-48	2.5845e-44	-14.5199	NA	NA	NA	1	1	1	0	3	-2.44476	6.55683	-3.24094	11.122	-2.18394	14.581	NA	NA	0.014495	5.4964e-11	0.00119137	9.80031e-29	0.0289665	3.70801e-48	NA	NA	0.303575	1.19861e-08	0.131113	1.38261e-25	0.471226	1.12507e-44	NA	NA
TCAP	5e-10	9.75287e-08	6.2191	Artery_Aorta	5.64534e-08	1.56284e-05	-5.42969	Adipose_Visceral_Omentum	9.06344e-48	2.39746e-44	-14.5199	NA	NA	NA	1	1	1	0	3	-2.44476	6.55683	-2.46515	4.90326	-2.18394	14.581	NA	NA	0.014495	5.4964e-11	0.0136957	9.42583e-07	0.0289665	3.70801e-48	NA	NA	0.303575	1.19861e-08	0.359874	0.000132735	0.492386	9.43262e-45	NA	NA
TCAP	5e-10	9.75287e-08	6.2191	Artery_Aorta	5.64534e-08	1.56284e-05	-5.42969	Breast_Mammary_Tissue	9.06344e-48	3.1858e-44	-14.5199	NA	NA	NA	1	1	1	0	3	-2.44476	6.55683	-2.46515	4.90326	-2.18394	14.581	NA	NA	0.014495	5.4964e-11	0.0136957	9.42583e-07	0.0289665	3.70801e-48	NA	NA	0.303575	1.19861e-08	0.359874	0.000132735	0.496533	1.45222e-44	NA	NA
TCAP	5e-10	9.75287e-08	6.2191	Artery_Aorta	5.64534e-08	1.56284e-05	-5.42969	smultixcan	9.06344e-48	2.5845e-44	-14.5199	NA	NA	NA	1	1	1	0	3	-2.44476	6.55683	-2.46515	4.90326	-2.18394	14.581	NA	NA	0.014495	5.4964e-11	0.0136957	9.42583e-07	0.0289665	3.70801e-48	NA	NA	0.303575	1.19861e-08	0.359874	0.000132735	0.471226	1.12507e-44	NA	NA
TCAP	5e-10	9.75287e-08	6.2191	Brain_Caudate_basal_ganglia	1.25724e-20	1.71631e-17	-9.31177	Adipose_Visceral_Omentum	9.06344e-48	2.39746e-44	-14.5199	NA	NA	NA	1	1	1	0	3	-2.44476	6.55683	-2.96314	8.86689	-2.18394	14.581	NA	NA	0.014495	5.4964e-11	0.00304518	7.52174e-19	0.0289665	3.70801e-48	NA	NA	0.303575	1.19861e-08	0.229547	8.26024e-16	0.492386	9.43262e-45	NA	NA
TCAP	5e-10	9.75287e-08	6.2191	Brain_Caudate_basal_ganglia	1.25724e-20	1.71631e-17	-9.31177	Breast_Mammary_Tissue	9.06344e-48	3.1858e-44	-14.5199	NA	NA	NA	1	1	1	0	3	-2.44476	6.55683	-2.96314	8.86689	-2.18394	14.581	NA	NA	0.014495	5.4964e-11	0.00304518	7.52174e-19	0.0289665	3.70801e-48	NA	NA	0.303575	1.19861e-08	0.229547	8.26024e-16	0.496533	1.45222e-44	NA	NA
TCAP	5e-10	9.75287e-08	6.2191	Brain_Caudate_basal_ganglia	1.25724e-20	1.71631e-17	-9.31177	smultixcan	9.06344e-48	2.5845e-44	-14.5199	NA	NA	NA	1	1	1	0	3	-2.44476	6.55683	-2.96314	8.86689	-2.18394	14.581	NA	NA	0.014495	5.4964e-11	0.00304518	7.52174e-19	0.0289665	3.70801e-48	NA	NA	0.303575	1.19861e-08	0.229547	8.26024e-16	0.471226	1.12507e-44	NA	NA
TCAP	5e-10	9.75287e-08	6.2191	Brain_Cerebellum	4.71416e-07	8.73207e-05	-5.0376	Adipose_Visceral_Omentum	9.06344e-48	2.39746e-44	-14.5199	NA	NA	NA	1	1	1	0	3	-2.44476	6.55683	-2.8338	4.33233	-2.18394	14.581	NA	NA	0.014495	5.4964e-11	0.00459974	1.47536e-05	0.0289665	3.70801e-48	NA	NA	0.303575	1.19861e-08	0.254759	0.00124384	0.492386	9.43262e-45	NA	NA
TCAP	5e-10	9.75287e-08	6.2191	Brain_Cerebellum	4.71416e-07	8.73207e-05	-5.0376	Breast_Mammary_Tissue	9.06344e-48	3.1858e-44	-14.5199	NA	NA	NA	1	1	1	0	3	-2.44476	6.55683	-2.8338	4.33233	-2.18394	14.581	NA	NA	0.014495	5.4964e-11	0.00459974	1.47536e-05	0.0289665	3.70801e-48	NA	NA	0.303575	1.19861e-08	0.254759	0.00124384	0.496533	1.45222e-44	NA	NA
TCAP	5e-10	9.75287e-08	6.2191	Brain_Cerebellum	4.71416e-07	8.73207e-05	-5.0376	smultixcan	9.06344e-48	2.5845e-44	-14.5199	NA	NA	NA	1	1	1	0	3	-2.44476	6.55683	-2.8338	4.33233	-2.18394	14.581	NA	NA	0.014495	5.4964e-11	0.00459974	1.47536e-05	0.0289665	3.70801e-48	NA	NA	0.303575	1.19861e-08	0.254759	0.00124384	0.471226	1.12507e-44	NA	NA
TCAP	5e-10	9.75287e-08	6.2191	Brain_Nucleus_accumbens_basal_ganglia	9.21822e-19	7.93605e-16	-8.84421	Adipose_Visceral_Omentum	9.06344e-48	2.39746e-44	-14.5199	NA	NA	NA	1	1	1	0	3	-2.44476	6.55683	-2.90603	8.39088	-2.18394	14.581	NA	NA	0.014495	5.4964e-11	0.00366046	4.8252e-17	0.0289665	3.70801e-48	NA	NA	0.303575	1.19861e-08	0.255661	4.80992e-14	0.492386	9.43262e-45	NA	NA
TCAP	5e-10	9.75287e-08	6.2191	Brain_Nucleus_accumbens_basal_ganglia	9.21822e-19	7.93605e-16	-8.84421	Breast_Mammary_Tissue	9.06344e-48	3.1858e-44	-14.5199	NA	NA	NA	1	1	1	0	3	-2.44476	6.55683	-2.90603	8.39088	-2.18394	14.581	NA	NA	0.014495	5.4964e-11	0.00366046	4.8252e-17	0.0289665	3.70801e-48	NA	NA	0.303575	1.19861e-08	0.255661	4.80992e-14	0.496533	1.45222e-44	NA	NA
TCAP	5e-10	9.75287e-08	6.2191	Brain_Nucleus_accumbens_basal_ganglia	9.21822e-19	7.93605e-16	-8.84421	smultixcan	9.06344e-48	2.5845e-44	-14.5199	NA	NA	NA	1	1	1	0	3	-2.44476	6.55683	-2.90603	8.39088	-2.18394	14.581	NA	NA	0.014495	5.4964e-11	0.00366046	4.8252e-17	0.0289665	3.70801e-48	NA	NA	0.303575	1.19861e-08	0.255661	4.80992e-14	0.471226	1.12507e-44	NA	NA
TCAP	5e-10	9.75287e-08	6.2191	Brain_Spinal_cord_cervical_c-1	2.64743e-36	5.61652e-33	-12.5821	Adipose_Visceral_Omentum	9.06344e-48	2.39746e-44	-14.5199	NA	NA	NA	1	1	1	0	3	-2.44476	6.55683	-3.3037	12.1549	-2.18394	14.581	NA	NA	0.014495	5.4964e-11	0.000954166	5.40278e-34	0.0289665	3.70801e-48	NA	NA	0.303575	1.19861e-08	0.1556	9.90149e-31	0.492386	9.43262e-45	NA	NA
TCAP	5e-10	9.75287e-08	6.2191	Brain_Spinal_cord_cervical_c-1	2.64743e-36	5.61652e-33	-12.5821	Breast_Mammary_Tissue	9.06344e-48	3.1858e-44	-14.5199	NA	NA	NA	1	1	1	0	3	-2.44476	6.55683	-3.3037	12.1549	-2.18394	14.581	NA	NA	0.014495	5.4964e-11	0.000954166	5.40278e-34	0.0289665	3.70801e-48	NA	NA	0.303575	1.19861e-08	0.1556	9.90149e-31	0.496533	1.45222e-44	NA	NA
TCAP	5e-10	9.75287e-08	6.2191	Brain_Spinal_cord_cervical_c-1	2.64743e-36	5.61652e-33	-12.5821	smultixcan	9.06344e-48	2.5845e-44	-14.5199	NA	NA	NA	1	1	1	0	3	-2.44476	6.55683	-3.3037	12.1549	-2.18394	14.581	NA	NA	0.014495	5.4964e-11	0.000954166	5.40278e-34	0.0289665	3.70801e-48	NA	NA	0.303575	1.19861e-08	0.1556	9.90149e-31	0.471226	1.12507e-44	NA	NA
TCAP	5e-10	9.75287e-08	6.2191	Brain_Substantia_nigra	7.39289e-25	8.58631e-22	-10.2954	Adipose_Visceral_Omentum	9.06344e-48	2.39746e-44	-14.5199	NA	NA	NA	1	1	1	0	3	-2.44476	6.55683	-2.9929	9.89863	-2.18394	14.581	NA	NA	0.014495	5.4964e-11	0.00276336	4.22029e-23	0.0289665	3.70801e-48	NA	NA	0.303575	1.19861e-08	0.219718	3.72195e-20	0.492386	9.43262e-45	NA	NA
TCAP	5e-10	9.75287e-08	6.2191	Brain_Substantia_nigra	7.39289e-25	8.58631e-22	-10.2954	Breast_Mammary_Tissue	9.06344e-48	3.1858e-44	-14.5199	NA	NA	NA	1	1	1	0	3	-2.44476	6.55683	-2.9929	9.89863	-2.18394	14.581	NA	NA	0.014495	5.4964e-11	0.00276336	4.22029e-23	0.0289665	3.70801e-48	NA	NA	0.303575	1.19861e-08	0.219718	3.72195e-20	0.496533	1.45222e-44	NA	NA
TCAP	5e-10	9.75287e-08	6.2191	Brain_Substantia_nigra	7.39289e-25	8.58631e-22	-10.2954	smultixcan	9.06344e-48	2.5845e-44	-14.5199	NA	NA	NA	1	1	1	0	3	-2.44476	6.55683	-2.9929	9.89863	-2.18394	14.581	NA	NA	0.014495	5.4964e-11	0.00276336	4.22029e-23	0.0289665	3.70801e-48	NA	NA	0.303575	1.19861e-08	0.219718	3.72195e-20	0.471226	1.12507e-44	NA	NA
TCAP	5e-10	9.75287e-08	6.2191	Breast_Mammary_Tissue	8.12191e-26	1.17512e-22	-10.5058	Adipose_Visceral_Omentum	9.06344e-48	2.39746e-44	-14.5199	NA	NA	NA	1	1	1	0	3	-2.44476	6.55683	-2.95205	10.1352	-2.18394	14.581	NA	NA	0.014495	5.4964e-11	0.00315674	3.8551e-24	0.0289665	3.70801e-48	NA	NA	0.303575	1.19861e-08	0.224269	4.41304e-21	0.492386	9.43262e-45	NA	NA
TCAP	5e-10	9.75287e-08	6.2191	Breast_Mammary_Tissue	8.12191e-26	1.17512e-22	-10.5058	Breast_Mammary_Tissue	9.06344e-48	3.1858e-44	-14.5199	NA	NA	NA	1	1	1	0	3	-2.44476	6.55683	-2.95205	10.1352	-2.18394	14.581	NA	NA	0.014495	5.4964e-11	0.00315674	3.8551e-24	0.0289665	3.70801e-48	NA	NA	0.303575	1.19861e-08	0.224269	4.41304e-21	0.496533	1.45222e-44	NA	NA
TCAP	5e-10	9.75287e-08	6.2191	Breast_Mammary_Tissue	8.12191e-26	1.17512e-22	-10.5058	smultixcan	9.06344e-48	2.5845e-44	-14.5199	NA	NA	NA	1	1	1	0	3	-2.44476	6.55683	-2.95205	10.1352	-2.18394	14.581	NA	NA	0.014495	5.4964e-11	0.00315674	3.8551e-24	0.0289665	3.70801e-48	NA	NA	0.303575	1.19861e-08	0.224269	4.41304e-21	0.471226	1.12507e-44	NA	NA
TCAP	5e-10	9.75287e-08	6.2191	Muscle_Skeletal	5.06126e-36	8.17562e-33	-12.5309	Adipose_Visceral_Omentum	9.06344e-48	2.39746e-44	-14.5199	NA	NA	NA	1	1	1	0	3	-2.44476	6.55683	-2.91375	12.2928	-2.18394	14.581	NA	NA	0.014495	5.4964e-11	0.00357115	9.90361e-35	0.0289665	3.70801e-48	NA	NA	0.303575	1.19861e-08	0.259622	1.93682e-31	0.492386	9.43262e-45	NA	NA
TCAP	5e-10	9.75287e-08	6.2191	Muscle_Skeletal	5.06126e-36	8.17562e-33	-12.5309	Breast_Mammary_Tissue	9.06344e-48	3.1858e-44	-14.5199	NA	NA	NA	1	1	1	0	3	-2.44476	6.55683	-2.91375	12.2928	-2.18394	14.581	NA	NA	0.014495	5.4964e-11	0.00357115	9.90361e-35	0.0289665	3.70801e-48	NA	NA	0.303575	1.19861e-08	0.259622	1.93682e-31	0.496533	1.45222e-44	NA	NA
TCAP	5e-10	9.75287e-08	6.2191	Muscle_Skeletal	5.06126e-36	8.17562e-33	-12.5309	smultixcan	9.06344e-48	2.5845e-44	-14.5199	NA	NA	NA	1	1	1	0	3	-2.44476	6.55683	-2.91375	12.2928	-2.18394	14.581	NA	NA	0.014495	5.4964e-11	0.00357115	9.90361e-35	0.0289665	3.70801e-48	NA	NA	0.303575	1.19861e-08	0.259622	1.93682e-31	0.471226	1.12507e-44	NA	NA
TCAP	5e-10	9.75287e-08	6.2191	Nerve_Tibial	7.07566e-37	9.90681e-34	-12.6859	Adipose_Visceral_Omentum	9.06344e-48	2.39746e-44	-14.5199	NA	NA	NA	1	1	1	0	3	-2.44476	6.55683	-3.28564	12.2706	-2.18394	14.581	NA	NA	0.014495	5.4964e-11	0.00101752	1.3029e-34	0.0289665	3.70801e-48	NA	NA	0.303575	1.19861e-08	0.111243	2.21461e-31	0.492386	9.43262e-45	NA	NA
TCAP	5e-10	9.75287e-08	6.2191	Nerve_Tibial	7.07566e-37	9.90681e-34	-12.6859	Breast_Mammary_Tissue	9.06344e-48	3.1858e-44	-14.5199	NA	NA	NA	1	1	1	0	3	-2.44476	6.55683	-3.28564	12.2706	-2.18394	14.581	NA	NA	0.014495	5.4964e-11	0.00101752	1.3029e-34	0.0289665	3.70801e-48	NA	NA	0.303575	1.19861e-08	0.111243	2.21461e-31	0.496533	1.45222e-44	NA	NA
TCAP	5e-10	9.75287e-08	6.2191	Nerve_Tibial	7.07566e-37	9.90681e-34	-12.6859	smultixcan	9.06344e-48	2.5845e-44	-14.5199	NA	NA	NA	1	1	1	0	3	-2.44476	6.55683	-3.28564	12.2706	-2.18394	14.581	NA	NA	0.014495	5.4964e-11	0.00101752	1.3029e-34	0.0289665	3.70801e-48	NA	NA	0.303575	1.19861e-08	0.111243	2.21461e-31	0.471226	1.12507e-44	NA	NA
TCAP	5e-10	9.75287e-08	6.2191	Skin_Sun_Exposed_Lower_leg	1.22037e-26	1.22181e-23	-10.6832	Adipose_Visceral_Omentum	9.06344e-48	2.39746e-44	-14.5199	NA	NA	NA	1	1	1	0	3	-2.44476	6.55683	-2.92124	10.3334	-2.18394	14.581	NA	NA	0.014495	5.4964e-11	0.00348637	4.97671e-25	0.0289665	3.70801e-48	NA	NA	0.303575	1.19861e-08	0.226077	6.64988e-22	0.492386	9.43262e-45	NA	NA
TCAP	5e-10	9.75287e-08	6.2191	Skin_Sun_Exposed_Lower_leg	1.22037e-26	1.22181e-23	-10.6832	Breast_Mammary_Tissue	9.06344e-48	3.1858e-44	-14.5199	NA	NA	NA	1	1	1	0	3	-2.44476	6.55683	-2.92124	10.3334	-2.18394	14.581	NA	NA	0.014495	5.4964e-11	0.00348637	4.97671e-25	0.0289665	3.70801e-48	NA	NA	0.303575	1.19861e-08	0.226077	6.64988e-22	0.496533	1.45222e-44	NA	NA
TCAP	5e-10	9.75287e-08	6.2191	Skin_Sun_Exposed_Lower_leg	1.22037e-26	1.22181e-23	-10.6832	smultixcan	9.06344e-48	2.5845e-44	-14.5199	NA	NA	NA	1	1	1	0	3	-2.44476	6.55683	-2.92124	10.3334	-2.18394	14.581	NA	NA	0.014495	5.4964e-11	0.00348637	4.97671e-25	0.0289665	3.70801e-48	NA	NA	0.303575	1.19861e-08	0.226077	6.64988e-22	0.471226	1.12507e-44	NA	NA
TCAP	5e-10	9.75287e-08	6.2191	Stomach	2.90969e-21	2.14467e-18	-9.46593	Adipose_Visceral_Omentum	9.06344e-48	2.39746e-44	-14.5199	NA	NA	NA	1	1	1	0	3	-2.44476	6.55683	-2.97248	9.02803	-2.18394	14.581	NA	NA	0.014495	5.4964e-11	0.00295404	1.74783e-19	0.0289665	3.70801e-48	NA	NA	0.303575	1.19861e-08	0.202965	1.62144e-16	0.492386	9.43262e-45	NA	NA
TCAP	5e-10	9.75287e-08	6.2191	Stomach	2.90969e-21	2.14467e-18	-9.46593	Breast_Mammary_Tissue	9.06344e-48	3.1858e-44	-14.5199	NA	NA	NA	1	1	1	0	3	-2.44476	6.55683	-2.97248	9.02803	-2.18394	14.581	NA	NA	0.014495	5.4964e-11	0.00295404	1.74783e-19	0.0289665	3.70801e-48	NA	NA	0.303575	1.19861e-08	0.202965	1.62144e-16	0.496533	1.45222e-44	NA	NA
TCAP	5e-10	9.75287e-08	6.2191	Stomach	2.90969e-21	2.14467e-18	-9.46593	smultixcan	9.06344e-48	2.5845e-44	-14.5199	NA	NA	NA	1	1	1	0	3	-2.44476	6.55683	-2.97248	9.02803	-2.18394	14.581	NA	NA	0.014495	5.4964e-11	0.00295404	1.74783e-19	0.0289665	3.70801e-48	NA	NA	0.303575	1.19861e-08	0.202965	1.62144e-16	0.471226	1.12507e-44	NA	NA
TCAP	5e-10	9.75287e-08	6.2191	Testis	1.06222e-26	2.66532e-23	-10.696	Adipose_Visceral_Omentum	9.06344e-48	2.39746e-44	-14.5199	NA	NA	NA	1	1	1	0	3	-2.44476	6.55683	-2.95986	10.3348	-2.18394	14.581	NA	NA	0.014495	5.4964e-11	0.00307775	4.90185e-25	0.0289665	3.70801e-48	NA	NA	0.303575	1.19861e-08	0.236062	1.08086e-21	0.492386	9.43262e-45	NA	NA
TCAP	5e-10	9.75287e-08	6.2191	Testis	1.06222e-26	2.66532e-23	-10.696	Breast_Mammary_Tissue	9.06344e-48	3.1858e-44	-14.5199	NA	NA	NA	1	1	1	0	3	-2.44476	6.55683	-2.95986	10.3348	-2.18394	14.581	NA	NA	0.014495	5.4964e-11	0.00307775	4.90185e-25	0.0289665	3.70801e-48	NA	NA	0.303575	1.19861e-08	0.236062	1.08086e-21	0.496533	1.45222e-44	NA	NA
TCAP	5e-10	9.75287e-08	6.2191	Testis	1.06222e-26	2.66532e-23	-10.696	smultixcan	9.06344e-48	2.5845e-44	-14.5199	NA	NA	NA	1	1	1	0	3	-2.44476	6.55683	-2.95986	10.3348	-2.18394	14.581	NA	NA	0.014495	5.4964e-11	0.00307775	4.90185e-25	0.0289665	3.70801e-48	NA	NA	0.303575	1.19861e-08	0.236062	1.08086e-21	0.471226	1.12507e-44	NA	NA
TCAP	5e-10	9.75287e-08	6.2191	smultixcan	7.79612e-50	1.82282e-46	-1.05085	Adipose_Visceral_Omentum	9.06344e-48	2.39746e-44	-14.5199	NA	NA	NA	1	1	1	0	3	-2.44476	6.55683	-1.9553	0.639125	-2.18394	14.581	NA	NA	0.014495	5.4964e-11	0.00732445	1.4437e-50	0.0289665	3.70801e-48	NA	NA	0.303575	1.19861e-08	0.212958	2.86193e-47	0.492386	9.43262e-45	NA	NA
TCAP	5e-10	9.75287e-08	6.2191	smultixcan	7.79612e-50	1.82282e-46	-1.05085	Breast_Mammary_Tissue	9.06344e-48	3.1858e-44	-14.5199	NA	NA	NA	1	1	1	0	3	-2.44476	6.55683	-1.9553	0.639125	-2.18394	14.581	NA	NA	0.014495	5.4964e-11	0.00732445	1.4437e-50	0.0289665	3.70801e-48	NA	NA	0.303575	1.19861e-08	0.212958	2.86193e-47	0.496533	1.45222e-44	NA	NA
TCAP	5e-10	9.75287e-08	6.2191	smultixcan	7.79612e-50	1.82282e-46	-1.05085	smultixcan	9.06344e-48	2.5845e-44	-14.5199	NA	NA	NA	1	1	1	0	3	-2.44476	6.55683	-1.9553	0.639125	-2.18394	14.581	NA	NA	0.014495	5.4964e-11	0.00732445	1.4437e-50	0.0289665	3.70801e-48	NA	NA	0.303575	1.19861e-08	0.212958	2.86193e-47	0.471226	1.12507e-44	NA	NA
IL18R1	5e-10	9.75287e-08	6.2191	Artery_Coronary	1.946e-49	9.03527e-46	-14.7809	Adipose_Subcutaneous	8.7777e-68	1.20649e-63	17.3965	NA	NA	NA	1	1	1	0	3	0.346789	7.97704	-0.305575	15.5554	0.226003	-18.2459	NA	NA	0.72875	1.4988e-15	0.759928	1.46347e-54	0.821199	2.2292e-74	NA	NA	0.893319	2.153e-12	0.970334	1.73685e-50	0.975292	5.83307e-70	NA	NA
IL18R1	5e-10	9.75287e-08	6.2191	Artery_Coronary	1.946e-49	9.03527e-46	-14.7809	Adipose_Visceral_Omentum	8.7777e-68	7.73959e-64	17.3965	NA	NA	NA	1	1	1	0	3	0.346789	7.97704	-0.305575	15.5554	0.226003	-18.2459	NA	NA	0.72875	1.4988e-15	0.759928	1.46347e-54	0.821199	2.2292e-74	NA	NA	0.893319	2.153e-12	0.970334	1.73685e-50	0.974877	3.68598e-70	NA	NA
IL18R1	5e-10	9.75287e-08	6.2191	Artery_Coronary	1.946e-49	9.03527e-46	-14.7809	Adrenal_Gland	8.7777e-68	2.00649e-63	17.3965	NA	NA	NA	1	1	1	0	3	0.346789	7.97704	-0.305575	15.5554	0.226003	-18.2459	NA	NA	0.72875	1.4988e-15	0.759928	1.46347e-54	0.821199	2.2292e-74	NA	NA	0.893319	2.153e-12	0.970334	1.73685e-50	0.978319	6.39935e-70	NA	NA
IL18R1	5e-10	9.75287e-08	6.2191	Artery_Coronary	1.946e-49	9.03527e-46	-14.7809	Artery_Aorta	8.7777e-68	2.23524e-63	17.3965	NA	NA	NA	1	1	1	0	3	0.346789	7.97704	-0.305575	15.5554	0.226003	-18.2459	NA	NA	0.72875	1.4988e-15	0.759928	1.46347e-54	0.821199	2.2292e-74	NA	NA	0.893319	2.153e-12	0.970334	1.73685e-50	0.974352	7.12875e-70	NA	NA
IL18R1	5e-10	9.75287e-08	6.2191	Artery_Coronary	1.946e-49	9.03527e-46	-14.7809	Breast_Mammary_Tissue	8.7777e-68	1.23414e-63	17.3965	NA	NA	NA	1	1	1	0	3	0.346789	7.97704	-0.305575	15.5554	0.226003	-18.2459	NA	NA	0.72875	1.4988e-15	0.759928	1.46347e-54	0.821199	2.2292e-74	NA	NA	0.893319	2.153e-12	0.970334	1.73685e-50	0.976838	6.00338e-70	NA	NA
IL18R1	5e-10	9.75287e-08	6.2191	Artery_Coronary	1.946e-49	9.03527e-46	-14.7809	Cells_Cultured_fibroblasts	8.7777e-68	1.03081e-63	17.3965	NA	NA	NA	1	1	1	0	3	0.346789	7.97704	-0.305575	15.5554	0.226003	-18.2459	NA	NA	0.72875	1.4988e-15	0.759928	1.46347e-54	0.821199	2.2292e-74	NA	NA	0.893319	2.153e-12	0.970334	1.73685e-50	0.975223	3.33381e-70	NA	NA
IL18R1	5e-10	9.75287e-08	6.2191	Artery_Coronary	1.946e-49	9.03527e-46	-14.7809	Cells_EBV-transformed_lymphocytes	8.7777e-68	1.0176e-63	17.3965	NA	NA	NA	1	1	1	0	3	0.346789	7.97704	-0.305575	15.5554	0.226003	-18.2459	NA	NA	0.72875	1.4988e-15	0.759928	1.46347e-54	0.821199	2.2292e-74	NA	NA	0.893319	2.153e-12	0.970334	1.73685e-50	0.972087	3.01246e-70	NA	NA
IL18R1	5e-10	9.75287e-08	6.2191	Artery_Coronary	1.946e-49	9.03527e-46	-14.7809	Colon_Sigmoid	8.7777e-68	1.14501e-63	17.3965	NA	NA	NA	1	1	1	0	3	0.346789	7.97704	-0.305575	15.5554	0.226003	-18.2459	NA	NA	0.72875	1.4988e-15	0.759928	1.46347e-54	0.821199	2.2292e-74	NA	NA	0.893319	2.153e-12	0.970334	1.73685e-50	0.974635	5.57197e-70	NA	NA
IL18R1	5e-10	9.75287e-08	6.2191	Artery_Coronary	1.946e-49	9.03527e-46	-14.7809	Colon_Transverse	8.7777e-68	1.13623e-63	17.3965	NA	NA	NA	1	1	1	0	3	0.346789	7.97704	-0.305575	15.5554	0.226003	-18.2459	NA	NA	0.72875	1.4988e-15	0.759928	1.46347e-54	0.821199	2.2292e-74	NA	NA	0.893319	2.153e-12	0.970334	1.73685e-50	0.976521	5.53058e-70	NA	NA
IL18R1	5e-10	9.75287e-08	6.2191	Artery_Coronary	1.946e-49	9.03527e-46	-14.7809	Esophagus_Gastroesophageal_Junction	8.7777e-68	1.13109e-63	17.3965	NA	NA	NA	1	1	1	0	3	0.346789	7.97704	-0.305575	15.5554	0.226003	-18.2459	NA	NA	0.72875	1.4988e-15	0.759928	1.46347e-54	0.821199	2.2292e-74	NA	NA	0.893319	2.153e-12	0.970334	1.73685e-50	0.977109	5.50486e-70	NA	NA
IL18R1	5e-10	9.75287e-08	6.2191	Artery_Coronary	1.946e-49	9.03527e-46	-14.7809	Heart_Atrial_Appendage	8.7777e-68	9.98463e-64	17.3965	NA	NA	NA	1	1	1	0	3	0.346789	7.97704	-0.305575	15.5554	0.226003	-18.2459	NA	NA	0.72875	1.4988e-15	0.759928	1.46347e-54	0.821199	2.2292e-74	NA	NA	0.893319	2.153e-12	0.970334	1.73685e-50	0.976467	4.8803e-70	NA	NA
IL18R1	5e-10	9.75287e-08	6.2191	Artery_Coronary	1.946e-49	9.03527e-46	-14.7809	Heart_Left_Ventricle	8.7777e-68	1.60395e-63	17.3965	NA	NA	NA	1	1	1	0	3	0.346789	7.97704	-0.305575	15.5554	0.226003	-18.2459	NA	NA	0.72875	1.4988e-15	0.759928	1.46347e-54	0.821199	2.2292e-74	NA	NA	0.893319	2.153e-12	0.970334	1.73685e-50	0.977124	5.13027e-70	NA	NA
IL18R1	5e-10	9.75287e-08	6.2191	Artery_Coronary	1.946e-49	9.03527e-46	-14.7809	Nerve_Tibial	8.7777e-68	1.28326e-63	17.3965	NA	NA	NA	1	1	1	0	3	0.346789	7.97704	-0.305575	15.5554	0.226003	-18.2459	NA	NA	0.72875	1.4988e-15	0.759928	1.46347e-54	0.821199	2.2292e-74	NA	NA	0.893319	2.153e-12	0.970334	1.73685e-50	0.973806	3.76033e-70	NA	NA
IL18R1	5e-10	9.75287e-08	6.2191	Artery_Coronary	1.946e-49	9.03527e-46	-14.7809	Skin_Not_Sun_Exposed_Suprapubic	8.7777e-68	2.35137e-63	17.3965	NA	NA	NA	1	1	1	0	3	0.346789	7.97704	-0.305575	15.5554	0.226003	-18.2459	NA	NA	0.72875	1.4988e-15	0.759928	1.46347e-54	0.821199	2.2292e-74	NA	NA	0.893319	2.153e-12	0.970334	1.73685e-50	0.973591	5.19186e-70	NA	NA
IL18R1	5e-10	9.75287e-08	6.2191	Artery_Coronary	1.946e-49	9.03527e-46	-14.7809	Skin_Sun_Exposed_Lower_leg	8.7777e-68	1.18617e-63	17.3965	NA	NA	NA	1	1	1	0	3	0.346789	7.97704	-0.305575	15.5554	0.226003	-18.2459	NA	NA	0.72875	1.4988e-15	0.759928	1.46347e-54	0.821199	2.2292e-74	NA	NA	0.893319	2.153e-12	0.970334	1.73685e-50	0.971964	5.74654e-70	NA	NA
IL18R1	5e-10	9.75287e-08	6.2191	Artery_Coronary	1.946e-49	9.03527e-46	-14.7809	Small_Intestine_Terminal_Ileum	8.7777e-68	2.11762e-63	17.3965	NA	NA	NA	1	1	1	0	3	0.346789	7.97704	-0.305575	15.5554	0.226003	-18.2459	NA	NA	0.72875	1.4988e-15	0.759928	1.46347e-54	0.821199	2.2292e-74	NA	NA	0.893319	2.153e-12	0.970334	1.73685e-50	0.974749	6.82045e-70	NA	NA
IL18R1	5e-10	9.75287e-08	6.2191	Artery_Coronary	1.946e-49	9.03527e-46	-14.7809	Spleen	8.7777e-68	2.19214e-63	17.3965	NA	NA	NA	1	1	1	0	3	0.346789	7.97704	-0.305575	15.5554	0.226003	-18.2459	NA	NA	0.72875	1.4988e-15	0.759928	1.46347e-54	0.821199	2.2292e-74	NA	NA	0.893319	2.153e-12	0.970334	1.73685e-50	0.975085	6.96802e-70	NA	NA
IL18R1	5e-10	9.75287e-08	6.2191	Artery_Coronary	1.946e-49	9.03527e-46	-14.7809	Stomach	8.7777e-68	9.88588e-64	17.3965	NA	NA	NA	1	1	1	0	3	0.346789	7.97704	-0.305575	15.5554	0.226003	-18.2459	NA	NA	0.72875	1.4988e-15	0.759928	1.46347e-54	0.821199	2.2292e-74	NA	NA	0.893319	2.153e-12	0.970334	1.73685e-50	0.978428	4.83721e-70	NA	NA
IL18R1	5e-10	9.75287e-08	6.2191	Artery_Coronary	1.946e-49	9.03527e-46	-14.7809	Thyroid	8.7777e-68	1.26895e-63	17.3965	NA	NA	NA	1	1	1	0	3	0.346789	7.97704	-0.305575	15.5554	0.226003	-18.2459	NA	NA	0.72875	1.4988e-15	0.759928	1.46347e-54	0.821199	2.2292e-74	NA	NA	0.893319	2.153e-12	0.970334	1.73685e-50	0.971919	6.15241e-70	NA	NA
IL18R1	5e-10	9.75287e-08	6.2191	Artery_Coronary	1.946e-49	9.03527e-46	-14.7809	smultixcan	8.7777e-68	1.4601e-63	17.3965	NA	NA	NA	1	1	1	0	3	0.346789	7.97704	-0.305575	15.5554	0.226003	-18.2459	NA	NA	0.72875	1.4988e-15	0.759928	1.46347e-54	0.821199	2.2292e-74	NA	NA	0.893319	2.153e-12	0.970334	1.73685e-50	0.972544	5.27571e-70	NA	NA
IL18R1	5e-10	9.75287e-08	6.2191	Artery_Tibial	4.6789e-05	0.00321957	-4.07111	Adipose_Subcutaneous	8.7777e-68	1.20649e-63	17.3965	NA	NA	NA	1	1	1	0	3	0.346789	7.97704	-0.434841	4.13008	0.226003	-18.2459	NA	NA	0.72875	1.4988e-15	0.663678	3.62644e-05	0.821199	2.2292e-74	NA	NA	0.893319	2.153e-12	0.964752	0.00250993	0.975292	5.83307e-70	NA	NA
IL18R1	5e-10	9.75287e-08	6.2191	Artery_Tibial	4.6789e-05	0.00321957	-4.07111	Adipose_Visceral_Omentum	8.7777e-68	7.73959e-64	17.3965	NA	NA	NA	1	1	1	0	3	0.346789	7.97704	-0.434841	4.13008	0.226003	-18.2459	NA	NA	0.72875	1.4988e-15	0.663678	3.62644e-05	0.821199	2.2292e-74	NA	NA	0.893319	2.153e-12	0.964752	0.00250993	0.974877	3.68598e-70	NA	NA
IL18R1	5e-10	9.75287e-08	6.2191	Artery_Tibial	4.6789e-05	0.00321957	-4.07111	Adrenal_Gland	8.7777e-68	2.00649e-63	17.3965	NA	NA	NA	1	1	1	0	3	0.346789	7.97704	-0.434841	4.13008	0.226003	-18.2459	NA	NA	0.72875	1.4988e-15	0.663678	3.62644e-05	0.821199	2.2292e-74	NA	NA	0.893319	2.153e-12	0.964752	0.00250993	0.978319	6.39935e-70	NA	NA
IL18R1	5e-10	9.75287e-08	6.2191	Artery_Tibial	4.6789e-05	0.00321957	-4.07111	Artery_Aorta	8.7777e-68	2.23524e-63	17.3965	NA	NA	NA	1	1	1	0	3	0.346789	7.97704	-0.434841	4.13008	0.226003	-18.2459	NA	NA	0.72875	1.4988e-15	0.663678	3.62644e-05	0.821199	2.2292e-74	NA	NA	0.893319	2.153e-12	0.964752	0.00250993	0.974352	7.12875e-70	NA	NA
IL18R1	5e-10	9.75287e-08	6.2191	Artery_Tibial	4.6789e-05	0.00321957	-4.07111	Breast_Mammary_Tissue	8.7777e-68	1.23414e-63	17.3965	NA	NA	NA	1	1	1	0	3	0.346789	7.97704	-0.434841	4.13008	0.226003	-18.2459	NA	NA	0.72875	1.4988e-15	0.663678	3.62644e-05	0.821199	2.2292e-74	NA	NA	0.893319	2.153e-12	0.964752	0.00250993	0.976838	6.00338e-70	NA	NA
IL18R1	5e-10	9.75287e-08	6.2191	Artery_Tibial	4.6789e-05	0.00321957	-4.07111	Cells_Cultured_fibroblasts	8.7777e-68	1.03081e-63	17.3965	NA	NA	NA	1	1	1	0	3	0.346789	7.97704	-0.434841	4.13008	0.226003	-18.2459	NA	NA	0.72875	1.4988e-15	0.663678	3.62644e-05	0.821199	2.2292e-74	NA	NA	0.893319	2.153e-12	0.964752	0.00250993	0.975223	3.33381e-70	NA	NA
IL18R1	5e-10	9.75287e-08	6.2191	Artery_Tibial	4.6789e-05	0.00321957	-4.07111	Cells_EBV-transformed_lymphocytes	8.7777e-68	1.0176e-63	17.3965	NA	NA	NA	1	1	1	0	3	0.346789	7.97704	-0.434841	4.13008	0.226003	-18.2459	NA	NA	0.72875	1.4988e-15	0.663678	3.62644e-05	0.821199	2.2292e-74	NA	NA	0.893319	2.153e-12	0.964752	0.00250993	0.972087	3.01246e-70	NA	NA
IL18R1	5e-10	9.75287e-08	6.2191	Artery_Tibial	4.6789e-05	0.00321957	-4.07111	Colon_Sigmoid	8.7777e-68	1.14501e-63	17.3965	NA	NA	NA	1	1	1	0	3	0.346789	7.97704	-0.434841	4.13008	0.226003	-18.2459	NA	NA	0.72875	1.4988e-15	0.663678	3.62644e-05	0.821199	2.2292e-74	NA	NA	0.893319	2.153e-12	0.964752	0.00250993	0.974635	5.57197e-70	NA	NA
IL18R1	5e-10	9.75287e-08	6.2191	Artery_Tibial	4.6789e-05	0.00321957	-4.07111	Colon_Transverse	8.7777e-68	1.13623e-63	17.3965	NA	NA	NA	1	1	1	0	3	0.346789	7.97704	-0.434841	4.13008	0.226003	-18.2459	NA	NA	0.72875	1.4988e-15	0.663678	3.62644e-05	0.821199	2.2292e-74	NA	NA	0.893319	2.153e-12	0.964752	0.00250993	0.976521	5.53058e-70	NA	NA
IL18R1	5e-10	9.75287e-08	6.2191	Artery_Tibial	4.6789e-05	0.00321957	-4.07111	Esophagus_Gastroesophageal_Junction	8.7777e-68	1.13109e-63	17.3965	NA	NA	NA	1	1	1	0	3	0.346789	7.97704	-0.434841	4.13008	0.226003	-18.2459	NA	NA	0.72875	1.4988e-15	0.663678	3.62644e-05	0.821199	2.2292e-74	NA	NA	0.893319	2.153e-12	0.964752	0.00250993	0.977109	5.50486e-70	NA	NA
IL18R1	5e-10	9.75287e-08	6.2191	Artery_Tibial	4.6789e-05	0.00321957	-4.07111	Heart_Atrial_Appendage	8.7777e-68	9.98463e-64	17.3965	NA	NA	NA	1	1	1	0	3	0.346789	7.97704	-0.434841	4.13008	0.226003	-18.2459	NA	NA	0.72875	1.4988e-15	0.663678	3.62644e-05	0.821199	2.2292e-74	NA	NA	0.893319	2.153e-12	0.964752	0.00250993	0.976467	4.8803e-70	NA	NA
IL18R1	5e-10	9.75287e-08	6.2191	Artery_Tibial	4.6789e-05	0.00321957	-4.07111	Heart_Left_Ventricle	8.7777e-68	1.60395e-63	17.3965	NA	NA	NA	1	1	1	0	3	0.346789	7.97704	-0.434841	4.13008	0.226003	-18.2459	NA	NA	0.72875	1.4988e-15	0.663678	3.62644e-05	0.821199	2.2292e-74	NA	NA	0.893319	2.153e-12	0.964752	0.00250993	0.977124	5.13027e-70	NA	NA
IL18R1	5e-10	9.75287e-08	6.2191	Artery_Tibial	4.6789e-05	0.00321957	-4.07111	Nerve_Tibial	8.7777e-68	1.28326e-63	17.3965	NA	NA	NA	1	1	1	0	3	0.346789	7.97704	-0.434841	4.13008	0.226003	-18.2459	NA	NA	0.72875	1.4988e-15	0.663678	3.62644e-05	0.821199	2.2292e-74	NA	NA	0.893319	2.153e-12	0.964752	0.00250993	0.973806	3.76033e-70	NA	NA
IL18R1	5e-10	9.75287e-08	6.2191	Artery_Tibial	4.6789e-05	0.00321957	-4.07111	Skin_Not_Sun_Exposed_Suprapubic	8.7777e-68	2.35137e-63	17.3965	NA	NA	NA	1	1	1	0	3	0.346789	7.97704	-0.434841	4.13008	0.226003	-18.2459	NA	NA	0.72875	1.4988e-15	0.663678	3.62644e-05	0.821199	2.2292e-74	NA	NA	0.893319	2.153e-12	0.964752	0.00250993	0.973591	5.19186e-70	NA	NA
IL18R1	5e-10	9.75287e-08	6.2191	Artery_Tibial	4.6789e-05	0.00321957	-4.07111	Skin_Sun_Exposed_Lower_leg	8.7777e-68	1.18617e-63	17.3965	NA	NA	NA	1	1	1	0	3	0.346789	7.97704	-0.434841	4.13008	0.226003	-18.2459	NA	NA	0.72875	1.4988e-15	0.663678	3.62644e-05	0.821199	2.2292e-74	NA	NA	0.893319	2.153e-12	0.964752	0.00250993	0.971964	5.74654e-70	NA	NA
IL18R1	5e-10	9.75287e-08	6.2191	Artery_Tibial	4.6789e-05	0.00321957	-4.07111	Small_Intestine_Terminal_Ileum	8.7777e-68	2.11762e-63	17.3965	NA	NA	NA	1	1	1	0	3	0.346789	7.97704	-0.434841	4.13008	0.226003	-18.2459	NA	NA	0.72875	1.4988e-15	0.663678	3.62644e-05	0.821199	2.2292e-74	NA	NA	0.893319	2.153e-12	0.964752	0.00250993	0.974749	6.82045e-70	NA	NA
IL18R1	5e-10	9.75287e-08	6.2191	Artery_Tibial	4.6789e-05	0.00321957	-4.07111	Spleen	8.7777e-68	2.19214e-63	17.3965	NA	NA	NA	1	1	1	0	3	0.346789	7.97704	-0.434841	4.13008	0.226003	-18.2459	NA	NA	0.72875	1.4988e-15	0.663678	3.62644e-05	0.821199	2.2292e-74	NA	NA	0.893319	2.153e-12	0.964752	0.00250993	0.975085	6.96802e-70	NA	NA
IL18R1	5e-10	9.75287e-08	6.2191	Artery_Tibial	4.6789e-05	0.00321957	-4.07111	Stomach	8.7777e-68	9.88588e-64	17.3965	NA	NA	NA	1	1	1	0	3	0.346789	7.97704	-0.434841	4.13008	0.226003	-18.2459	NA	NA	0.72875	1.4988e-15	0.663678	3.62644e-05	0.821199	2.2292e-74	NA	NA	0.893319	2.153e-12	0.964752	0.00250993	0.978428	4.83721e-70	NA	NA
IL18R1	5e-10	9.75287e-08	6.2191	Artery_Tibial	4.6789e-05	0.00321957	-4.07111	Thyroid	8.7777e-68	1.26895e-63	17.3965	NA	NA	NA	1	1	1	0	3	0.346789	7.97704	-0.434841	4.13008	0.226003	-18.2459	NA	NA	0.72875	1.4988e-15	0.663678	3.62644e-05	0.821199	2.2292e-74	NA	NA	0.893319	2.153e-12	0.964752	0.00250993	0.971919	6.15241e-70	NA	NA
IL18R1	5e-10	9.75287e-08	6.2191	Artery_Tibial	4.6789e-05	0.00321957	-4.07111	smultixcan	8.7777e-68	1.4601e-63	17.3965	NA	NA	NA	1	1	1	0	3	0.346789	7.97704	-0.434841	4.13008	0.226003	-18.2459	NA	NA	0.72875	1.4988e-15	0.663678	3.62644e-05	0.821199	2.2292e-74	NA	NA	0.893319	2.153e-12	0.964752	0.00250993	0.972544	5.27571e-70	NA	NA
IL18R1	5e-10	9.75287e-08	6.2191	Brain_Amygdala	1.33049e-05	0.0013485	4.35503	Adipose_Subcutaneous	8.7777e-68	1.20649e-63	17.3965	NA	NA	NA	1	1	1	0	3	0.346789	7.97704	-0.170704	-4.63081	0.226003	-18.2459	NA	NA	0.72875	1.4988e-15	0.864456	3.64246e-06	0.821199	2.2292e-74	NA	NA	0.893319	2.153e-12	0.985496	0.00048116	0.975292	5.83307e-70	NA	NA
IL18R1	5e-10	9.75287e-08	6.2191	Brain_Amygdala	1.33049e-05	0.0013485	4.35503	Adipose_Visceral_Omentum	8.7777e-68	7.73959e-64	17.3965	NA	NA	NA	1	1	1	0	3	0.346789	7.97704	-0.170704	-4.63081	0.226003	-18.2459	NA	NA	0.72875	1.4988e-15	0.864456	3.64246e-06	0.821199	2.2292e-74	NA	NA	0.893319	2.153e-12	0.985496	0.00048116	0.974877	3.68598e-70	NA	NA
IL18R1	5e-10	9.75287e-08	6.2191	Brain_Amygdala	1.33049e-05	0.0013485	4.35503	Adrenal_Gland	8.7777e-68	2.00649e-63	17.3965	NA	NA	NA	1	1	1	0	3	0.346789	7.97704	-0.170704	-4.63081	0.226003	-18.2459	NA	NA	0.72875	1.4988e-15	0.864456	3.64246e-06	0.821199	2.2292e-74	NA	NA	0.893319	2.153e-12	0.985496	0.00048116	0.978319	6.39935e-70	NA	NA
IL18R1	5e-10	9.75287e-08	6.2191	Brain_Amygdala	1.33049e-05	0.0013485	4.35503	Artery_Aorta	8.7777e-68	2.23524e-63	17.3965	NA	NA	NA	1	1	1	0	3	0.346789	7.97704	-0.170704	-4.63081	0.226003	-18.2459	NA	NA	0.72875	1.4988e-15	0.864456	3.64246e-06	0.821199	2.2292e-74	NA	NA	0.893319	2.153e-12	0.985496	0.00048116	0.974352	7.12875e-70	NA	NA
IL18R1	5e-10	9.75287e-08	6.2191	Brain_Amygdala	1.33049e-05	0.0013485	4.35503	Breast_Mammary_Tissue	8.7777e-68	1.23414e-63	17.3965	NA	NA	NA	1	1	1	0	3	0.346789	7.97704	-0.170704	-4.63081	0.226003	-18.2459	NA	NA	0.72875	1.4988e-15	0.864456	3.64246e-06	0.821199	2.2292e-74	NA	NA	0.893319	2.153e-12	0.985496	0.00048116	0.976838	6.00338e-70	NA	NA
IL18R1	5e-10	9.75287e-08	6.2191	Brain_Amygdala	1.33049e-05	0.0013485	4.35503	Cells_Cultured_fibroblasts	8.7777e-68	1.03081e-63	17.3965	NA	NA	NA	1	1	1	0	3	0.346789	7.97704	-0.170704	-4.63081	0.226003	-18.2459	NA	NA	0.72875	1.4988e-15	0.864456	3.64246e-06	0.821199	2.2292e-74	NA	NA	0.893319	2.153e-12	0.985496	0.00048116	0.975223	3.33381e-70	NA	NA
IL18R1	5e-10	9.75287e-08	6.2191	Brain_Amygdala	1.33049e-05	0.0013485	4.35503	Cells_EBV-transformed_lymphocytes	8.7777e-68	1.0176e-63	17.3965	NA	NA	NA	1	1	1	0	3	0.346789	7.97704	-0.170704	-4.63081	0.226003	-18.2459	NA	NA	0.72875	1.4988e-15	0.864456	3.64246e-06	0.821199	2.2292e-74	NA	NA	0.893319	2.153e-12	0.985496	0.00048116	0.972087	3.01246e-70	NA	NA
IL18R1	5e-10	9.75287e-08	6.2191	Brain_Amygdala	1.33049e-05	0.0013485	4.35503	Colon_Sigmoid	8.7777e-68	1.14501e-63	17.3965	NA	NA	NA	1	1	1	0	3	0.346789	7.97704	-0.170704	-4.63081	0.226003	-18.2459	NA	NA	0.72875	1.4988e-15	0.864456	3.64246e-06	0.821199	2.2292e-74	NA	NA	0.893319	2.153e-12	0.985496	0.00048116	0.974635	5.57197e-70	NA	NA
IL18R1	5e-10	9.75287e-08	6.2191	Brain_Amygdala	1.33049e-05	0.0013485	4.35503	Colon_Transverse	8.7777e-68	1.13623e-63	17.3965	NA	NA	NA	1	1	1	0	3	0.346789	7.97704	-0.170704	-4.63081	0.226003	-18.2459	NA	NA	0.72875	1.4988e-15	0.864456	3.64246e-06	0.821199	2.2292e-74	NA	NA	0.893319	2.153e-12	0.985496	0.00048116	0.976521	5.53058e-70	NA	NA
IL18R1	5e-10	9.75287e-08	6.2191	Brain_Amygdala	1.33049e-05	0.0013485	4.35503	Esophagus_Gastroesophageal_Junction	8.7777e-68	1.13109e-63	17.3965	NA	NA	NA	1	1	1	0	3	0.346789	7.97704	-0.170704	-4.63081	0.226003	-18.2459	NA	NA	0.72875	1.4988e-15	0.864456	3.64246e-06	0.821199	2.2292e-74	NA	NA	0.893319	2.153e-12	0.985496	0.00048116	0.977109	5.50486e-70	NA	NA
IL18R1	5e-10	9.75287e-08	6.2191	Brain_Amygdala	1.33049e-05	0.0013485	4.35503	Heart_Atrial_Appendage	8.7777e-68	9.98463e-64	17.3965	NA	NA	NA	1	1	1	0	3	0.346789	7.97704	-0.170704	-4.63081	0.226003	-18.2459	NA	NA	0.72875	1.4988e-15	0.864456	3.64246e-06	0.821199	2.2292e-74	NA	NA	0.893319	2.153e-12	0.985496	0.00048116	0.976467	4.8803e-70	NA	NA
IL18R1	5e-10	9.75287e-08	6.2191	Brain_Amygdala	1.33049e-05	0.0013485	4.35503	Heart_Left_Ventricle	8.7777e-68	1.60395e-63	17.3965	NA	NA	NA	1	1	1	0	3	0.346789	7.97704	-0.170704	-4.63081	0.226003	-18.2459	NA	NA	0.72875	1.4988e-15	0.864456	3.64246e-06	0.821199	2.2292e-74	NA	NA	0.893319	2.153e-12	0.985496	0.00048116	0.977124	5.13027e-70	NA	NA
IL18R1	5e-10	9.75287e-08	6.2191	Brain_Amygdala	1.33049e-05	0.0013485	4.35503	Nerve_Tibial	8.7777e-68	1.28326e-63	17.3965	NA	NA	NA	1	1	1	0	3	0.346789	7.97704	-0.170704	-4.63081	0.226003	-18.2459	NA	NA	0.72875	1.4988e-15	0.864456	3.64246e-06	0.821199	2.2292e-74	NA	NA	0.893319	2.153e-12	0.985496	0.00048116	0.973806	3.76033e-70	NA	NA
IL18R1	5e-10	9.75287e-08	6.2191	Brain_Amygdala	1.33049e-05	0.0013485	4.35503	Skin_Not_Sun_Exposed_Suprapubic	8.7777e-68	2.35137e-63	17.3965	NA	NA	NA	1	1	1	0	3	0.346789	7.97704	-0.170704	-4.63081	0.226003	-18.2459	NA	NA	0.72875	1.4988e-15	0.864456	3.64246e-06	0.821199	2.2292e-74	NA	NA	0.893319	2.153e-12	0.985496	0.00048116	0.973591	5.19186e-70	NA	NA
IL18R1	5e-10	9.75287e-08	6.2191	Brain_Amygdala	1.33049e-05	0.0013485	4.35503	Skin_Sun_Exposed_Lower_leg	8.7777e-68	1.18617e-63	17.3965	NA	NA	NA	1	1	1	0	3	0.346789	7.97704	-0.170704	-4.63081	0.226003	-18.2459	NA	NA	0.72875	1.4988e-15	0.864456	3.64246e-06	0.821199	2.2292e-74	NA	NA	0.893319	2.153e-12	0.985496	0.00048116	0.971964	5.74654e-70	NA	NA
IL18R1	5e-10	9.75287e-08	6.2191	Brain_Amygdala	1.33049e-05	0.0013485	4.35503	Small_Intestine_Terminal_Ileum	8.7777e-68	2.11762e-63	17.3965	NA	NA	NA	1	1	1	0	3	0.346789	7.97704	-0.170704	-4.63081	0.226003	-18.2459	NA	NA	0.72875	1.4988e-15	0.864456	3.64246e-06	0.821199	2.2292e-74	NA	NA	0.893319	2.153e-12	0.985496	0.00048116	0.974749	6.82045e-70	NA	NA
IL18R1	5e-10	9.75287e-08	6.2191	Brain_Amygdala	1.33049e-05	0.0013485	4.35503	Spleen	8.7777e-68	2.19214e-63	17.3965	NA	NA	NA	1	1	1	0	3	0.346789	7.97704	-0.170704	-4.63081	0.226003	-18.2459	NA	NA	0.72875	1.4988e-15	0.864456	3.64246e-06	0.821199	2.2292e-74	NA	NA	0.893319	2.153e-12	0.985496	0.00048116	0.975085	6.96802e-70	NA	NA
IL18R1	5e-10	9.75287e-08	6.2191	Brain_Amygdala	1.33049e-05	0.0013485	4.35503	Stomach	8.7777e-68	9.88588e-64	17.3965	NA	NA	NA	1	1	1	0	3	0.346789	7.97704	-0.170704	-4.63081	0.226003	-18.2459	NA	NA	0.72875	1.4988e-15	0.864456	3.64246e-06	0.821199	2.2292e-74	NA	NA	0.893319	2.153e-12	0.985496	0.00048116	0.978428	4.83721e-70	NA	NA
IL18R1	5e-10	9.75287e-08	6.2191	Brain_Amygdala	1.33049e-05	0.0013485	4.35503	Thyroid	8.7777e-68	1.26895e-63	17.3965	NA	NA	NA	1	1	1	0	3	0.346789	7.97704	-0.170704	-4.63081	0.226003	-18.2459	NA	NA	0.72875	1.4988e-15	0.864456	3.64246e-06	0.821199	2.2292e-74	NA	NA	0.893319	2.153e-12	0.985496	0.00048116	0.971919	6.15241e-70	NA	NA
IL18R1	5e-10	9.75287e-08	6.2191	Brain_Amygdala	1.33049e-05	0.0013485	4.35503	smultixcan	8.7777e-68	1.4601e-63	17.3965	NA	NA	NA	1	1	1	0	3	0.346789	7.97704	-0.170704	-4.63081	0.226003	-18.2459	NA	NA	0.72875	1.4988e-15	0.864456	3.64246e-06	0.821199	2.2292e-74	NA	NA	0.893319	2.153e-12	0.985496	0.00048116	0.972544	5.27571e-70	NA	NA
IL18R1	5e-10	9.75287e-08	6.2191	Brain_Anterior_cingulate_cortex_BA24	1.59834e-05	0.00146688	4.31468	Adipose_Subcutaneous	8.7777e-68	1.20649e-63	17.3965	NA	NA	NA	1	1	1	0	3	0.346789	7.97704	0.157837	-4.47853	0.226003	-18.2459	NA	NA	0.72875	1.4988e-15	0.874586	7.51581e-06	0.821199	2.2292e-74	NA	NA	0.893319	2.153e-12	0.984783	0.000721706	0.975292	5.83307e-70	NA	NA
IL18R1	5e-10	9.75287e-08	6.2191	Brain_Anterior_cingulate_cortex_BA24	1.59834e-05	0.00146688	4.31468	Adipose_Visceral_Omentum	8.7777e-68	7.73959e-64	17.3965	NA	NA	NA	1	1	1	0	3	0.346789	7.97704	0.157837	-4.47853	0.226003	-18.2459	NA	NA	0.72875	1.4988e-15	0.874586	7.51581e-06	0.821199	2.2292e-74	NA	NA	0.893319	2.153e-12	0.984783	0.000721706	0.974877	3.68598e-70	NA	NA
IL18R1	5e-10	9.75287e-08	6.2191	Brain_Anterior_cingulate_cortex_BA24	1.59834e-05	0.00146688	4.31468	Adrenal_Gland	8.7777e-68	2.00649e-63	17.3965	NA	NA	NA	1	1	1	0	3	0.346789	7.97704	0.157837	-4.47853	0.226003	-18.2459	NA	NA	0.72875	1.4988e-15	0.874586	7.51581e-06	0.821199	2.2292e-74	NA	NA	0.893319	2.153e-12	0.984783	0.000721706	0.978319	6.39935e-70	NA	NA
IL18R1	5e-10	9.75287e-08	6.2191	Brain_Anterior_cingulate_cortex_BA24	1.59834e-05	0.00146688	4.31468	Artery_Aorta	8.7777e-68	2.23524e-63	17.3965	NA	NA	NA	1	1	1	0	3	0.346789	7.97704	0.157837	-4.47853	0.226003	-18.2459	NA	NA	0.72875	1.4988e-15	0.874586	7.51581e-06	0.821199	2.2292e-74	NA	NA	0.893319	2.153e-12	0.984783	0.000721706	0.974352	7.12875e-70	NA	NA
IL18R1	5e-10	9.75287e-08	6.2191	Brain_Anterior_cingulate_cortex_BA24	1.59834e-05	0.00146688	4.31468	Breast_Mammary_Tissue	8.7777e-68	1.23414e-63	17.3965	NA	NA	NA	1	1	1	0	3	0.346789	7.97704	0.157837	-4.47853	0.226003	-18.2459	NA	NA	0.72875	1.4988e-15	0.874586	7.51581e-06	0.821199	2.2292e-74	NA	NA	0.893319	2.153e-12	0.984783	0.000721706	0.976838	6.00338e-70	NA	NA
IL18R1	5e-10	9.75287e-08	6.2191	Brain_Anterior_cingulate_cortex_BA24	1.59834e-05	0.00146688	4.31468	Cells_Cultured_fibroblasts	8.7777e-68	1.03081e-63	17.3965	NA	NA	NA	1	1	1	0	3	0.346789	7.97704	0.157837	-4.47853	0.226003	-18.2459	NA	NA	0.72875	1.4988e-15	0.874586	7.51581e-06	0.821199	2.2292e-74	NA	NA	0.893319	2.153e-12	0.984783	0.000721706	0.975223	3.33381e-70	NA	NA
IL18R1	5e-10	9.75287e-08	6.2191	Brain_Anterior_cingulate_cortex_BA24	1.59834e-05	0.00146688	4.31468	Cells_EBV-transformed_lymphocytes	8.7777e-68	1.0176e-63	17.3965	NA	NA	NA	1	1	1	0	3	0.346789	7.97704	0.157837	-4.47853	0.226003	-18.2459	NA	NA	0.72875	1.4988e-15	0.874586	7.51581e-06	0.821199	2.2292e-74	NA	NA	0.893319	2.153e-12	0.984783	0.000721706	0.972087	3.01246e-70	NA	NA
IL18R1	5e-10	9.75287e-08	6.2191	Brain_Anterior_cingulate_cortex_BA24	1.59834e-05	0.00146688	4.31468	Colon_Sigmoid	8.7777e-68	1.14501e-63	17.3965	NA	NA	NA	1	1	1	0	3	0.346789	7.97704	0.157837	-4.47853	0.226003	-18.2459	NA	NA	0.72875	1.4988e-15	0.874586	7.51581e-06	0.821199	2.2292e-74	NA	NA	0.893319	2.153e-12	0.984783	0.000721706	0.974635	5.57197e-70	NA	NA
IL18R1	5e-10	9.75287e-08	6.2191	Brain_Anterior_cingulate_cortex_BA24	1.59834e-05	0.00146688	4.31468	Colon_Transverse	8.7777e-68	1.13623e-63	17.3965	NA	NA	NA	1	1	1	0	3	0.346789	7.97704	0.157837	-4.47853	0.226003	-18.2459	NA	NA	0.72875	1.4988e-15	0.874586	7.51581e-06	0.821199	2.2292e-74	NA	NA	0.893319	2.153e-12	0.984783	0.000721706	0.976521	5.53058e-70	NA	NA
IL18R1	5e-10	9.75287e-08	6.2191	Brain_Anterior_cingulate_cortex_BA24	1.59834e-05	0.00146688	4.31468	Esophagus_Gastroesophageal_Junction	8.7777e-68	1.13109e-63	17.3965	NA	NA	NA	1	1	1	0	3	0.346789	7.97704	0.157837	-4.47853	0.226003	-18.2459	NA	NA	0.72875	1.4988e-15	0.874586	7.51581e-06	0.821199	2.2292e-74	NA	NA	0.893319	2.153e-12	0.984783	0.000721706	0.977109	5.50486e-70	NA	NA
IL18R1	5e-10	9.75287e-08	6.2191	Brain_Anterior_cingulate_cortex_BA24	1.59834e-05	0.00146688	4.31468	Heart_Atrial_Appendage	8.7777e-68	9.98463e-64	17.3965	NA	NA	NA	1	1	1	0	3	0.346789	7.97704	0.157837	-4.47853	0.226003	-18.2459	NA	NA	0.72875	1.4988e-15	0.874586	7.51581e-06	0.821199	2.2292e-74	NA	NA	0.893319	2.153e-12	0.984783	0.000721706	0.976467	4.8803e-70	NA	NA
IL18R1	5e-10	9.75287e-08	6.2191	Brain_Anterior_cingulate_cortex_BA24	1.59834e-05	0.00146688	4.31468	Heart_Left_Ventricle	8.7777e-68	1.60395e-63	17.3965	NA	NA	NA	1	1	1	0	3	0.346789	7.97704	0.157837	-4.47853	0.226003	-18.2459	NA	NA	0.72875	1.4988e-15	0.874586	7.51581e-06	0.821199	2.2292e-74	NA	NA	0.893319	2.153e-12	0.984783	0.000721706	0.977124	5.13027e-70	NA	NA
IL18R1	5e-10	9.75287e-08	6.2191	Brain_Anterior_cingulate_cortex_BA24	1.59834e-05	0.00146688	4.31468	Nerve_Tibial	8.7777e-68	1.28326e-63	17.3965	NA	NA	NA	1	1	1	0	3	0.346789	7.97704	0.157837	-4.47853	0.226003	-18.2459	NA	NA	0.72875	1.4988e-15	0.874586	7.51581e-06	0.821199	2.2292e-74	NA	NA	0.893319	2.153e-12	0.984783	0.000721706	0.973806	3.76033e-70	NA	NA
IL18R1	5e-10	9.75287e-08	6.2191	Brain_Anterior_cingulate_cortex_BA24	1.59834e-05	0.00146688	4.31468	Skin_Not_Sun_Exposed_Suprapubic	8.7777e-68	2.35137e-63	17.3965	NA	NA	NA	1	1	1	0	3	0.346789	7.97704	0.157837	-4.47853	0.226003	-18.2459	NA	NA	0.72875	1.4988e-15	0.874586	7.51581e-06	0.821199	2.2292e-74	NA	NA	0.893319	2.153e-12	0.984783	0.000721706	0.973591	5.19186e-70	NA	NA
IL18R1	5e-10	9.75287e-08	6.2191	Brain_Anterior_cingulate_cortex_BA24	1.59834e-05	0.00146688	4.31468	Skin_Sun_Exposed_Lower_leg	8.7777e-68	1.18617e-63	17.3965	NA	NA	NA	1	1	1	0	3	0.346789	7.97704	0.157837	-4.47853	0.226003	-18.2459	NA	NA	0.72875	1.4988e-15	0.874586	7.51581e-06	0.821199	2.2292e-74	NA	NA	0.893319	2.153e-12	0.984783	0.000721706	0.971964	5.74654e-70	NA	NA
IL18R1	5e-10	9.75287e-08	6.2191	Brain_Anterior_cingulate_cortex_BA24	1.59834e-05	0.00146688	4.31468	Small_Intestine_Terminal_Ileum	8.7777e-68	2.11762e-63	17.3965	NA	NA	NA	1	1	1	0	3	0.346789	7.97704	0.157837	-4.47853	0.226003	-18.2459	NA	NA	0.72875	1.4988e-15	0.874586	7.51581e-06	0.821199	2.2292e-74	NA	NA	0.893319	2.153e-12	0.984783	0.000721706	0.974749	6.82045e-70	NA	NA
IL18R1	5e-10	9.75287e-08	6.2191	Brain_Anterior_cingulate_cortex_BA24	1.59834e-05	0.00146688	4.31468	Spleen	8.7777e-68	2.19214e-63	17.3965	NA	NA	NA	1	1	1	0	3	0.346789	7.97704	0.157837	-4.47853	0.226003	-18.2459	NA	NA	0.72875	1.4988e-15	0.874586	7.51581e-06	0.821199	2.2292e-74	NA	NA	0.893319	2.153e-12	0.984783	0.000721706	0.975085	6.96802e-70	NA	NA
IL18R1	5e-10	9.75287e-08	6.2191	Brain_Anterior_cingulate_cortex_BA24	1.59834e-05	0.00146688	4.31468	Stomach	8.7777e-68	9.88588e-64	17.3965	NA	NA	NA	1	1	1	0	3	0.346789	7.97704	0.157837	-4.47853	0.226003	-18.2459	NA	NA	0.72875	1.4988e-15	0.874586	7.51581e-06	0.821199	2.2292e-74	NA	NA	0.893319	2.153e-12	0.984783	0.000721706	0.978428	4.83721e-70	NA	NA
IL18R1	5e-10	9.75287e-08	6.2191	Brain_Anterior_cingulate_cortex_BA24	1.59834e-05	0.00146688	4.31468	Thyroid	8.7777e-68	1.26895e-63	17.3965	NA	NA	NA	1	1	1	0	3	0.346789	7.97704	0.157837	-4.47853	0.226003	-18.2459	NA	NA	0.72875	1.4988e-15	0.874586	7.51581e-06	0.821199	2.2292e-74	NA	NA	0.893319	2.153e-12	0.984783	0.000721706	0.971919	6.15241e-70	NA	NA
IL18R1	5e-10	9.75287e-08	6.2191	Brain_Anterior_cingulate_cortex_BA24	1.59834e-05	0.00146688	4.31468	smultixcan	8.7777e-68	1.4601e-63	17.3965	NA	NA	NA	1	1	1	0	3	0.346789	7.97704	0.157837	-4.47853	0.226003	-18.2459	NA	NA	0.72875	1.4988e-15	0.874586	7.51581e-06	0.821199	2.2292e-74	NA	NA	0.893319	2.153e-12	0.984783	0.000721706	0.972544	5.27571e-70	NA	NA
IL18R1	5e-10	9.75287e-08	6.2191	Brain_Caudate_basal_ganglia	1.34393e-05	0.00131368	4.35283	Adipose_Subcutaneous	8.7777e-68	1.20649e-63	17.3965	NA	NA	NA	1	1	1	0	3	0.346789	7.97704	0.130548	-4.52772	0.226003	-18.2459	NA	NA	0.72875	1.4988e-15	0.896133	5.96227e-06	0.821199	2.2292e-74	NA	NA	0.893319	2.153e-12	0.985948	0.000654765	0.975292	5.83307e-70	NA	NA
IL18R1	5e-10	9.75287e-08	6.2191	Brain_Caudate_basal_ganglia	1.34393e-05	0.00131368	4.35283	Adipose_Visceral_Omentum	8.7777e-68	7.73959e-64	17.3965	NA	NA	NA	1	1	1	0	3	0.346789	7.97704	0.130548	-4.52772	0.226003	-18.2459	NA	NA	0.72875	1.4988e-15	0.896133	5.96227e-06	0.821199	2.2292e-74	NA	NA	0.893319	2.153e-12	0.985948	0.000654765	0.974877	3.68598e-70	NA	NA
IL18R1	5e-10	9.75287e-08	6.2191	Brain_Caudate_basal_ganglia	1.34393e-05	0.00131368	4.35283	Adrenal_Gland	8.7777e-68	2.00649e-63	17.3965	NA	NA	NA	1	1	1	0	3	0.346789	7.97704	0.130548	-4.52772	0.226003	-18.2459	NA	NA	0.72875	1.4988e-15	0.896133	5.96227e-06	0.821199	2.2292e-74	NA	NA	0.893319	2.153e-12	0.985948	0.000654765	0.978319	6.39935e-70	NA	NA
IL18R1	5e-10	9.75287e-08	6.2191	Brain_Caudate_basal_ganglia	1.34393e-05	0.00131368	4.35283	Artery_Aorta	8.7777e-68	2.23524e-63	17.3965	NA	NA	NA	1	1	1	0	3	0.346789	7.97704	0.130548	-4.52772	0.226003	-18.2459	NA	NA	0.72875	1.4988e-15	0.896133	5.96227e-06	0.821199	2.2292e-74	NA	NA	0.893319	2.153e-12	0.985948	0.000654765	0.974352	7.12875e-70	NA	NA
IL18R1	5e-10	9.75287e-08	6.2191	Brain_Caudate_basal_ganglia	1.34393e-05	0.00131368	4.35283	Breast_Mammary_Tissue	8.7777e-68	1.23414e-63	17.3965	NA	NA	NA	1	1	1	0	3	0.346789	7.97704	0.130548	-4.52772	0.226003	-18.2459	NA	NA	0.72875	1.4988e-15	0.896133	5.96227e-06	0.821199	2.2292e-74	NA	NA	0.893319	2.153e-12	0.985948	0.000654765	0.976838	6.00338e-70	NA	NA
IL18R1	5e-10	9.75287e-08	6.2191	Brain_Caudate_basal_ganglia	1.34393e-05	0.00131368	4.35283	Cells_Cultured_fibroblasts	8.7777e-68	1.03081e-63	17.3965	NA	NA	NA	1	1	1	0	3	0.346789	7.97704	0.130548	-4.52772	0.226003	-18.2459	NA	NA	0.72875	1.4988e-15	0.896133	5.96227e-06	0.821199	2.2292e-74	NA	NA	0.893319	2.153e-12	0.985948	0.000654765	0.975223	3.33381e-70	NA	NA
IL18R1	5e-10	9.75287e-08	6.2191	Brain_Caudate_basal_ganglia	1.34393e-05	0.00131368	4.35283	Cells_EBV-transformed_lymphocytes	8.7777e-68	1.0176e-63	17.3965	NA	NA	NA	1	1	1	0	3	0.346789	7.97704	0.130548	-4.52772	0.226003	-18.2459	NA	NA	0.72875	1.4988e-15	0.896133	5.96227e-06	0.821199	2.2292e-74	NA	NA	0.893319	2.153e-12	0.985948	0.000654765	0.972087	3.01246e-70	NA	NA
IL18R1	5e-10	9.75287e-08	6.2191	Brain_Caudate_basal_ganglia	1.34393e-05	0.00131368	4.35283	Colon_Sigmoid	8.7777e-68	1.14501e-63	17.3965	NA	NA	NA	1	1	1	0	3	0.346789	7.97704	0.130548	-4.52772	0.226003	-18.2459	NA	NA	0.72875	1.4988e-15	0.896133	5.96227e-06	0.821199	2.2292e-74	NA	NA	0.893319	2.153e-12	0.985948	0.000654765	0.974635	5.57197e-70	NA	NA
IL18R1	5e-10	9.75287e-08	6.2191	Brain_Caudate_basal_ganglia	1.34393e-05	0.00131368	4.35283	Colon_Transverse	8.7777e-68	1.13623e-63	17.3965	NA	NA	NA	1	1	1	0	3	0.346789	7.97704	0.130548	-4.52772	0.226003	-18.2459	NA	NA	0.72875	1.4988e-15	0.896133	5.96227e-06	0.821199	2.2292e-74	NA	NA	0.893319	2.153e-12	0.985948	0.000654765	0.976521	5.53058e-70	NA	NA
IL18R1	5e-10	9.75287e-08	6.2191	Brain_Caudate_basal_ganglia	1.34393e-05	0.00131368	4.35283	Esophagus_Gastroesophageal_Junction	8.7777e-68	1.13109e-63	17.3965	NA	NA	NA	1	1	1	0	3	0.346789	7.97704	0.130548	-4.52772	0.226003	-18.2459	NA	NA	0.72875	1.4988e-15	0.896133	5.96227e-06	0.821199	2.2292e-74	NA	NA	0.893319	2.153e-12	0.985948	0.000654765	0.977109	5.50486e-70	NA	NA
IL18R1	5e-10	9.75287e-08	6.2191	Brain_Caudate_basal_ganglia	1.34393e-05	0.00131368	4.35283	Heart_Atrial_Appendage	8.7777e-68	9.98463e-64	17.3965	NA	NA	NA	1	1	1	0	3	0.346789	7.97704	0.130548	-4.52772	0.226003	-18.2459	NA	NA	0.72875	1.4988e-15	0.896133	5.96227e-06	0.821199	2.2292e-74	NA	NA	0.893319	2.153e-12	0.985948	0.000654765	0.976467	4.8803e-70	NA	NA
IL18R1	5e-10	9.75287e-08	6.2191	Brain_Caudate_basal_ganglia	1.34393e-05	0.00131368	4.35283	Heart_Left_Ventricle	8.7777e-68	1.60395e-63	17.3965	NA	NA	NA	1	1	1	0	3	0.346789	7.97704	0.130548	-4.52772	0.226003	-18.2459	NA	NA	0.72875	1.4988e-15	0.896133	5.96227e-06	0.821199	2.2292e-74	NA	NA	0.893319	2.153e-12	0.985948	0.000654765	0.977124	5.13027e-70	NA	NA
IL18R1	5e-10	9.75287e-08	6.2191	Brain_Caudate_basal_ganglia	1.34393e-05	0.00131368	4.35283	Nerve_Tibial	8.7777e-68	1.28326e-63	17.3965	NA	NA	NA	1	1	1	0	3	0.346789	7.97704	0.130548	-4.52772	0.226003	-18.2459	NA	NA	0.72875	1.4988e-15	0.896133	5.96227e-06	0.821199	2.2292e-74	NA	NA	0.893319	2.153e-12	0.985948	0.000654765	0.973806	3.76033e-70	NA	NA
IL18R1	5e-10	9.75287e-08	6.2191	Brain_Caudate_basal_ganglia	1.34393e-05	0.00131368	4.35283	Skin_Not_Sun_Exposed_Suprapubic	8.7777e-68	2.35137e-63	17.3965	NA	NA	NA	1	1	1	0	3	0.346789	7.97704	0.130548	-4.52772	0.226003	-18.2459	NA	NA	0.72875	1.4988e-15	0.896133	5.96227e-06	0.821199	2.2292e-74	NA	NA	0.893319	2.153e-12	0.985948	0.000654765	0.973591	5.19186e-70	NA	NA
IL18R1	5e-10	9.75287e-08	6.2191	Brain_Caudate_basal_ganglia	1.34393e-05	0.00131368	4.35283	Skin_Sun_Exposed_Lower_leg	8.7777e-68	1.18617e-63	17.3965	NA	NA	NA	1	1	1	0	3	0.346789	7.97704	0.130548	-4.52772	0.226003	-18.2459	NA	NA	0.72875	1.4988e-15	0.896133	5.96227e-06	0.821199	2.2292e-74	NA	NA	0.893319	2.153e-12	0.985948	0.000654765	0.971964	5.74654e-70	NA	NA
IL18R1	5e-10	9.75287e-08	6.2191	Brain_Caudate_basal_ganglia	1.34393e-05	0.00131368	4.35283	Small_Intestine_Terminal_Ileum	8.7777e-68	2.11762e-63	17.3965	NA	NA	NA	1	1	1	0	3	0.346789	7.97704	0.130548	-4.52772	0.226003	-18.2459	NA	NA	0.72875	1.4988e-15	0.896133	5.96227e-06	0.821199	2.2292e-74	NA	NA	0.893319	2.153e-12	0.985948	0.000654765	0.974749	6.82045e-70	NA	NA
IL18R1	5e-10	9.75287e-08	6.2191	Brain_Caudate_basal_ganglia	1.34393e-05	0.00131368	4.35283	Spleen	8.7777e-68	2.19214e-63	17.3965	NA	NA	NA	1	1	1	0	3	0.346789	7.97704	0.130548	-4.52772	0.226003	-18.2459	NA	NA	0.72875	1.4988e-15	0.896133	5.96227e-06	0.821199	2.2292e-74	NA	NA	0.893319	2.153e-12	0.985948	0.000654765	0.975085	6.96802e-70	NA	NA
IL18R1	5e-10	9.75287e-08	6.2191	Brain_Caudate_basal_ganglia	1.34393e-05	0.00131368	4.35283	Stomach	8.7777e-68	9.88588e-64	17.3965	NA	NA	NA	1	1	1	0	3	0.346789	7.97704	0.130548	-4.52772	0.226003	-18.2459	NA	NA	0.72875	1.4988e-15	0.896133	5.96227e-06	0.821199	2.2292e-74	NA	NA	0.893319	2.153e-12	0.985948	0.000654765	0.978428	4.83721e-70	NA	NA
IL18R1	5e-10	9.75287e-08	6.2191	Brain_Caudate_basal_ganglia	1.34393e-05	0.00131368	4.35283	Thyroid	8.7777e-68	1.26895e-63	17.3965	NA	NA	NA	1	1	1	0	3	0.346789	7.97704	0.130548	-4.52772	0.226003	-18.2459	NA	NA	0.72875	1.4988e-15	0.896133	5.96227e-06	0.821199	2.2292e-74	NA	NA	0.893319	2.153e-12	0.985948	0.000654765	0.971919	6.15241e-70	NA	NA
IL18R1	5e-10	9.75287e-08	6.2191	Brain_Caudate_basal_ganglia	1.34393e-05	0.00131368	4.35283	smultixcan	8.7777e-68	1.4601e-63	17.3965	NA	NA	NA	1	1	1	0	3	0.346789	7.97704	0.130548	-4.52772	0.226003	-18.2459	NA	NA	0.72875	1.4988e-15	0.896133	5.96227e-06	0.821199	2.2292e-74	NA	NA	0.893319	2.153e-12	0.985948	0.000654765	0.972544	5.27571e-70	NA	NA
IL18R1	5e-10	9.75287e-08	6.2191	Brain_Cerebellar_Hemisphere	1.33049e-05	0.00146323	4.35503	Adipose_Subcutaneous	8.7777e-68	1.20649e-63	17.3965	NA	NA	NA	1	1	1	0	3	0.346789	7.97704	-0.170704	-4.63081	0.226003	-18.2459	NA	NA	0.72875	1.4988e-15	0.864456	3.64246e-06	0.821199	2.2292e-74	NA	NA	0.893319	2.153e-12	0.987436	0.000433637	0.975292	5.83307e-70	NA	NA
IL18R1	5e-10	9.75287e-08	6.2191	Brain_Cerebellar_Hemisphere	1.33049e-05	0.00146323	4.35503	Adipose_Visceral_Omentum	8.7777e-68	7.73959e-64	17.3965	NA	NA	NA	1	1	1	0	3	0.346789	7.97704	-0.170704	-4.63081	0.226003	-18.2459	NA	NA	0.72875	1.4988e-15	0.864456	3.64246e-06	0.821199	2.2292e-74	NA	NA	0.893319	2.153e-12	0.987436	0.000433637	0.974877	3.68598e-70	NA	NA
IL18R1	5e-10	9.75287e-08	6.2191	Brain_Cerebellar_Hemisphere	1.33049e-05	0.00146323	4.35503	Adrenal_Gland	8.7777e-68	2.00649e-63	17.3965	NA	NA	NA	1	1	1	0	3	0.346789	7.97704	-0.170704	-4.63081	0.226003	-18.2459	NA	NA	0.72875	1.4988e-15	0.864456	3.64246e-06	0.821199	2.2292e-74	NA	NA	0.893319	2.153e-12	0.987436	0.000433637	0.978319	6.39935e-70	NA	NA
IL18R1	5e-10	9.75287e-08	6.2191	Brain_Cerebellar_Hemisphere	1.33049e-05	0.00146323	4.35503	Artery_Aorta	8.7777e-68	2.23524e-63	17.3965	NA	NA	NA	1	1	1	0	3	0.346789	7.97704	-0.170704	-4.63081	0.226003	-18.2459	NA	NA	0.72875	1.4988e-15	0.864456	3.64246e-06	0.821199	2.2292e-74	NA	NA	0.893319	2.153e-12	0.987436	0.000433637	0.974352	7.12875e-70	NA	NA
IL18R1	5e-10	9.75287e-08	6.2191	Brain_Cerebellar_Hemisphere	1.33049e-05	0.00146323	4.35503	Breast_Mammary_Tissue	8.7777e-68	1.23414e-63	17.3965	NA	NA	NA	1	1	1	0	3	0.346789	7.97704	-0.170704	-4.63081	0.226003	-18.2459	NA	NA	0.72875	1.4988e-15	0.864456	3.64246e-06	0.821199	2.2292e-74	NA	NA	0.893319	2.153e-12	0.987436	0.000433637	0.976838	6.00338e-70	NA	NA
IL18R1	5e-10	9.75287e-08	6.2191	Brain_Cerebellar_Hemisphere	1.33049e-05	0.00146323	4.35503	Cells_Cultured_fibroblasts	8.7777e-68	1.03081e-63	17.3965	NA	NA	NA	1	1	1	0	3	0.346789	7.97704	-0.170704	-4.63081	0.226003	-18.2459	NA	NA	0.72875	1.4988e-15	0.864456	3.64246e-06	0.821199	2.2292e-74	NA	NA	0.893319	2.153e-12	0.987436	0.000433637	0.975223	3.33381e-70	NA	NA
IL18R1	5e-10	9.75287e-08	6.2191	Brain_Cerebellar_Hemisphere	1.33049e-05	0.00146323	4.35503	Cells_EBV-transformed_lymphocytes	8.7777e-68	1.0176e-63	17.3965	NA	NA	NA	1	1	1	0	3	0.346789	7.97704	-0.170704	-4.63081	0.226003	-18.2459	NA	NA	0.72875	1.4988e-15	0.864456	3.64246e-06	0.821199	2.2292e-74	NA	NA	0.893319	2.153e-12	0.987436	0.000433637	0.972087	3.01246e-70	NA	NA
IL18R1	5e-10	9.75287e-08	6.2191	Brain_Cerebellar_Hemisphere	1.33049e-05	0.00146323	4.35503	Colon_Sigmoid	8.7777e-68	1.14501e-63	17.3965	NA	NA	NA	1	1	1	0	3	0.346789	7.97704	-0.170704	-4.63081	0.226003	-18.2459	NA	NA	0.72875	1.4988e-15	0.864456	3.64246e-06	0.821199	2.2292e-74	NA	NA	0.893319	2.153e-12	0.987436	0.000433637	0.974635	5.57197e-70	NA	NA
IL18R1	5e-10	9.75287e-08	6.2191	Brain_Cerebellar_Hemisphere	1.33049e-05	0.00146323	4.35503	Colon_Transverse	8.7777e-68	1.13623e-63	17.3965	NA	NA	NA	1	1	1	0	3	0.346789	7.97704	-0.170704	-4.63081	0.226003	-18.2459	NA	NA	0.72875	1.4988e-15	0.864456	3.64246e-06	0.821199	2.2292e-74	NA	NA	0.893319	2.153e-12	0.987436	0.000433637	0.976521	5.53058e-70	NA	NA
IL18R1	5e-10	9.75287e-08	6.2191	Brain_Cerebellar_Hemisphere	1.33049e-05	0.00146323	4.35503	Esophagus_Gastroesophageal_Junction	8.7777e-68	1.13109e-63	17.3965	NA	NA	NA	1	1	1	0	3	0.346789	7.97704	-0.170704	-4.63081	0.226003	-18.2459	NA	NA	0.72875	1.4988e-15	0.864456	3.64246e-06	0.821199	2.2292e-74	NA	NA	0.893319	2.153e-12	0.987436	0.000433637	0.977109	5.50486e-70	NA	NA
IL18R1	5e-10	9.75287e-08	6.2191	Brain_Cerebellar_Hemisphere	1.33049e-05	0.00146323	4.35503	Heart_Atrial_Appendage	8.7777e-68	9.98463e-64	17.3965	NA	NA	NA	1	1	1	0	3	0.346789	7.97704	-0.170704	-4.63081	0.226003	-18.2459	NA	NA	0.72875	1.4988e-15	0.864456	3.64246e-06	0.821199	2.2292e-74	NA	NA	0.893319	2.153e-12	0.987436	0.000433637	0.976467	4.8803e-70	NA	NA
IL18R1	5e-10	9.75287e-08	6.2191	Brain_Cerebellar_Hemisphere	1.33049e-05	0.00146323	4.35503	Heart_Left_Ventricle	8.7777e-68	1.60395e-63	17.3965	NA	NA	NA	1	1	1	0	3	0.346789	7.97704	-0.170704	-4.63081	0.226003	-18.2459	NA	NA	0.72875	1.4988e-15	0.864456	3.64246e-06	0.821199	2.2292e-74	NA	NA	0.893319	2.153e-12	0.987436	0.000433637	0.977124	5.13027e-70	NA	NA
IL18R1	5e-10	9.75287e-08	6.2191	Brain_Cerebellar_Hemisphere	1.33049e-05	0.00146323	4.35503	Nerve_Tibial	8.7777e-68	1.28326e-63	17.3965	NA	NA	NA	1	1	1	0	3	0.346789	7.97704	-0.170704	-4.63081	0.226003	-18.2459	NA	NA	0.72875	1.4988e-15	0.864456	3.64246e-06	0.821199	2.2292e-74	NA	NA	0.893319	2.153e-12	0.987436	0.000433637	0.973806	3.76033e-70	NA	NA
IL18R1	5e-10	9.75287e-08	6.2191	Brain_Cerebellar_Hemisphere	1.33049e-05	0.00146323	4.35503	Skin_Not_Sun_Exposed_Suprapubic	8.7777e-68	2.35137e-63	17.3965	NA	NA	NA	1	1	1	0	3	0.346789	7.97704	-0.170704	-4.63081	0.226003	-18.2459	NA	NA	0.72875	1.4988e-15	0.864456	3.64246e-06	0.821199	2.2292e-74	NA	NA	0.893319	2.153e-12	0.987436	0.000433637	0.973591	5.19186e-70	NA	NA
IL18R1	5e-10	9.75287e-08	6.2191	Brain_Cerebellar_Hemisphere	1.33049e-05	0.00146323	4.35503	Skin_Sun_Exposed_Lower_leg	8.7777e-68	1.18617e-63	17.3965	NA	NA	NA	1	1	1	0	3	0.346789	7.97704	-0.170704	-4.63081	0.226003	-18.2459	NA	NA	0.72875	1.4988e-15	0.864456	3.64246e-06	0.821199	2.2292e-74	NA	NA	0.893319	2.153e-12	0.987436	0.000433637	0.971964	5.74654e-70	NA	NA
IL18R1	5e-10	9.75287e-08	6.2191	Brain_Cerebellar_Hemisphere	1.33049e-05	0.00146323	4.35503	Small_Intestine_Terminal_Ileum	8.7777e-68	2.11762e-63	17.3965	NA	NA	NA	1	1	1	0	3	0.346789	7.97704	-0.170704	-4.63081	0.226003	-18.2459	NA	NA	0.72875	1.4988e-15	0.864456	3.64246e-06	0.821199	2.2292e-74	NA	NA	0.893319	2.153e-12	0.987436	0.000433637	0.974749	6.82045e-70	NA	NA
IL18R1	5e-10	9.75287e-08	6.2191	Brain_Cerebellar_Hemisphere	1.33049e-05	0.00146323	4.35503	Spleen	8.7777e-68	2.19214e-63	17.3965	NA	NA	NA	1	1	1	0	3	0.346789	7.97704	-0.170704	-4.63081	0.226003	-18.2459	NA	NA	0.72875	1.4988e-15	0.864456	3.64246e-06	0.821199	2.2292e-74	NA	NA	0.893319	2.153e-12	0.987436	0.000433637	0.975085	6.96802e-70	NA	NA
IL18R1	5e-10	9.75287e-08	6.2191	Brain_Cerebellar_Hemisphere	1.33049e-05	0.00146323	4.35503	Stomach	8.7777e-68	9.88588e-64	17.3965	NA	NA	NA	1	1	1	0	3	0.346789	7.97704	-0.170704	-4.63081	0.226003	-18.2459	NA	NA	0.72875	1.4988e-15	0.864456	3.64246e-06	0.821199	2.2292e-74	NA	NA	0.893319	2.153e-12	0.987436	0.000433637	0.978428	4.83721e-70	NA	NA
IL18R1	5e-10	9.75287e-08	6.2191	Brain_Cerebellar_Hemisphere	1.33049e-05	0.00146323	4.35503	Thyroid	8.7777e-68	1.26895e-63	17.3965	NA	NA	NA	1	1	1	0	3	0.346789	7.97704	-0.170704	-4.63081	0.226003	-18.2459	NA	NA	0.72875	1.4988e-15	0.864456	3.64246e-06	0.821199	2.2292e-74	NA	NA	0.893319	2.153e-12	0.987436	0.000433637	0.971919	6.15241e-70	NA	NA
IL18R1	5e-10	9.75287e-08	6.2191	Brain_Cerebellar_Hemisphere	1.33049e-05	0.00146323	4.35503	smultixcan	8.7777e-68	1.4601e-63	17.3965	NA	NA	NA	1	1	1	0	3	0.346789	7.97704	-0.170704	-4.63081	0.226003	-18.2459	NA	NA	0.72875	1.4988e-15	0.864456	3.64246e-06	0.821199	2.2292e-74	NA	NA	0.893319	2.153e-12	0.987436	0.000433637	0.972544	5.27571e-70	NA	NA
IL18R1	5e-10	9.75287e-08	6.2191	Brain_Cerebellum	1.33049e-05	0.00137799	4.35503	Adipose_Subcutaneous	8.7777e-68	1.20649e-63	17.3965	NA	NA	NA	1	1	1	0	3	0.346789	7.97704	-0.170704	-4.63081	0.226003	-18.2459	NA	NA	0.72875	1.4988e-15	0.864456	3.64246e-06	0.821199	2.2292e-74	NA	NA	0.893319	2.153e-12	0.986513	0.000402876	0.975292	5.83307e-70	NA	NA
IL18R1	5e-10	9.75287e-08	6.2191	Brain_Cerebellum	1.33049e-05	0.00137799	4.35503	Adipose_Visceral_Omentum	8.7777e-68	7.73959e-64	17.3965	NA	NA	NA	1	1	1	0	3	0.346789	7.97704	-0.170704	-4.63081	0.226003	-18.2459	NA	NA	0.72875	1.4988e-15	0.864456	3.64246e-06	0.821199	2.2292e-74	NA	NA	0.893319	2.153e-12	0.986513	0.000402876	0.974877	3.68598e-70	NA	NA
IL18R1	5e-10	9.75287e-08	6.2191	Brain_Cerebellum	1.33049e-05	0.00137799	4.35503	Adrenal_Gland	8.7777e-68	2.00649e-63	17.3965	NA	NA	NA	1	1	1	0	3	0.346789	7.97704	-0.170704	-4.63081	0.226003	-18.2459	NA	NA	0.72875	1.4988e-15	0.864456	3.64246e-06	0.821199	2.2292e-74	NA	NA	0.893319	2.153e-12	0.986513	0.000402876	0.978319	6.39935e-70	NA	NA
IL18R1	5e-10	9.75287e-08	6.2191	Brain_Cerebellum	1.33049e-05	0.00137799	4.35503	Artery_Aorta	8.7777e-68	2.23524e-63	17.3965	NA	NA	NA	1	1	1	0	3	0.346789	7.97704	-0.170704	-4.63081	0.226003	-18.2459	NA	NA	0.72875	1.4988e-15	0.864456	3.64246e-06	0.821199	2.2292e-74	NA	NA	0.893319	2.153e-12	0.986513	0.000402876	0.974352	7.12875e-70	NA	NA
IL18R1	5e-10	9.75287e-08	6.2191	Brain_Cerebellum	1.33049e-05	0.00137799	4.35503	Breast_Mammary_Tissue	8.7777e-68	1.23414e-63	17.3965	NA	NA	NA	1	1	1	0	3	0.346789	7.97704	-0.170704	-4.63081	0.226003	-18.2459	NA	NA	0.72875	1.4988e-15	0.864456	3.64246e-06	0.821199	2.2292e-74	NA	NA	0.893319	2.153e-12	0.986513	0.000402876	0.976838	6.00338e-70	NA	NA
IL18R1	5e-10	9.75287e-08	6.2191	Brain_Cerebellum	1.33049e-05	0.00137799	4.35503	Cells_Cultured_fibroblasts	8.7777e-68	1.03081e-63	17.3965	NA	NA	NA	1	1	1	0	3	0.346789	7.97704	-0.170704	-4.63081	0.226003	-18.2459	NA	NA	0.72875	1.4988e-15	0.864456	3.64246e-06	0.821199	2.2292e-74	NA	NA	0.893319	2.153e-12	0.986513	0.000402876	0.975223	3.33381e-70	NA	NA
IL18R1	5e-10	9.75287e-08	6.2191	Brain_Cerebellum	1.33049e-05	0.00137799	4.35503	Cells_EBV-transformed_lymphocytes	8.7777e-68	1.0176e-63	17.3965	NA	NA	NA	1	1	1	0	3	0.346789	7.97704	-0.170704	-4.63081	0.226003	-18.2459	NA	NA	0.72875	1.4988e-15	0.864456	3.64246e-06	0.821199	2.2292e-74	NA	NA	0.893319	2.153e-12	0.986513	0.000402876	0.972087	3.01246e-70	NA	NA
IL18R1	5e-10	9.75287e-08	6.2191	Brain_Cerebellum	1.33049e-05	0.00137799	4.35503	Colon_Sigmoid	8.7777e-68	1.14501e-63	17.3965	NA	NA	NA	1	1	1	0	3	0.346789	7.97704	-0.170704	-4.63081	0.226003	-18.2459	NA	NA	0.72875	1.4988e-15	0.864456	3.64246e-06	0.821199	2.2292e-74	NA	NA	0.893319	2.153e-12	0.986513	0.000402876	0.974635	5.57197e-70	NA	NA
IL18R1	5e-10	9.75287e-08	6.2191	Brain_Cerebellum	1.33049e-05	0.00137799	4.35503	Colon_Transverse	8.7777e-68	1.13623e-63	17.3965	NA	NA	NA	1	1	1	0	3	0.346789	7.97704	-0.170704	-4.63081	0.226003	-18.2459	NA	NA	0.72875	1.4988e-15	0.864456	3.64246e-06	0.821199	2.2292e-74	NA	NA	0.893319	2.153e-12	0.986513	0.000402876	0.976521	5.53058e-70	NA	NA
IL18R1	5e-10	9.75287e-08	6.2191	Brain_Cerebellum	1.33049e-05	0.00137799	4.35503	Esophagus_Gastroesophageal_Junction	8.7777e-68	1.13109e-63	17.3965	NA	NA	NA	1	1	1	0	3	0.346789	7.97704	-0.170704	-4.63081	0.226003	-18.2459	NA	NA	0.72875	1.4988e-15	0.864456	3.64246e-06	0.821199	2.2292e-74	NA	NA	0.893319	2.153e-12	0.986513	0.000402876	0.977109	5.50486e-70	NA	NA
IL18R1	5e-10	9.75287e-08	6.2191	Brain_Cerebellum	1.33049e-05	0.00137799	4.35503	Heart_Atrial_Appendage	8.7777e-68	9.98463e-64	17.3965	NA	NA	NA	1	1	1	0	3	0.346789	7.97704	-0.170704	-4.63081	0.226003	-18.2459	NA	NA	0.72875	1.4988e-15	0.864456	3.64246e-06	0.821199	2.2292e-74	NA	NA	0.893319	2.153e-12	0.986513	0.000402876	0.976467	4.8803e-70	NA	NA
IL18R1	5e-10	9.75287e-08	6.2191	Brain_Cerebellum	1.33049e-05	0.00137799	4.35503	Heart_Left_Ventricle	8.7777e-68	1.60395e-63	17.3965	NA	NA	NA	1	1	1	0	3	0.346789	7.97704	-0.170704	-4.63081	0.226003	-18.2459	NA	NA	0.72875	1.4988e-15	0.864456	3.64246e-06	0.821199	2.2292e-74	NA	NA	0.893319	2.153e-12	0.986513	0.000402876	0.977124	5.13027e-70	NA	NA
IL18R1	5e-10	9.75287e-08	6.2191	Brain_Cerebellum	1.33049e-05	0.00137799	4.35503	Nerve_Tibial	8.7777e-68	1.28326e-63	17.3965	NA	NA	NA	1	1	1	0	3	0.346789	7.97704	-0.170704	-4.63081	0.226003	-18.2459	NA	NA	0.72875	1.4988e-15	0.864456	3.64246e-06	0.821199	2.2292e-74	NA	NA	0.893319	2.153e-12	0.986513	0.000402876	0.973806	3.76033e-70	NA	NA
IL18R1	5e-10	9.75287e-08	6.2191	Brain_Cerebellum	1.33049e-05	0.00137799	4.35503	Skin_Not_Sun_Exposed_Suprapubic	8.7777e-68	2.35137e-63	17.3965	NA	NA	NA	1	1	1	0	3	0.346789	7.97704	-0.170704	-4.63081	0.226003	-18.2459	NA	NA	0.72875	1.4988e-15	0.864456	3.64246e-06	0.821199	2.2292e-74	NA	NA	0.893319	2.153e-12	0.986513	0.000402876	0.973591	5.19186e-70	NA	NA
IL18R1	5e-10	9.75287e-08	6.2191	Brain_Cerebellum	1.33049e-05	0.00137799	4.35503	Skin_Sun_Exposed_Lower_leg	8.7777e-68	1.18617e-63	17.3965	NA	NA	NA	1	1	1	0	3	0.346789	7.97704	-0.170704	-4.63081	0.226003	-18.2459	NA	NA	0.72875	1.4988e-15	0.864456	3.64246e-06	0.821199	2.2292e-74	NA	NA	0.893319	2.153e-12	0.986513	0.000402876	0.971964	5.74654e-70	NA	NA
IL18R1	5e-10	9.75287e-08	6.2191	Brain_Cerebellum	1.33049e-05	0.00137799	4.35503	Small_Intestine_Terminal_Ileum	8.7777e-68	2.11762e-63	17.3965	NA	NA	NA	1	1	1	0	3	0.346789	7.97704	-0.170704	-4.63081	0.226003	-18.2459	NA	NA	0.72875	1.4988e-15	0.864456	3.64246e-06	0.821199	2.2292e-74	NA	NA	0.893319	2.153e-12	0.986513	0.000402876	0.974749	6.82045e-70	NA	NA
IL18R1	5e-10	9.75287e-08	6.2191	Brain_Cerebellum	1.33049e-05	0.00137799	4.35503	Spleen	8.7777e-68	2.19214e-63	17.3965	NA	NA	NA	1	1	1	0	3	0.346789	7.97704	-0.170704	-4.63081	0.226003	-18.2459	NA	NA	0.72875	1.4988e-15	0.864456	3.64246e-06	0.821199	2.2292e-74	NA	NA	0.893319	2.153e-12	0.986513	0.000402876	0.975085	6.96802e-70	NA	NA
IL18R1	5e-10	9.75287e-08	6.2191	Brain_Cerebellum	1.33049e-05	0.00137799	4.35503	Stomach	8.7777e-68	9.88588e-64	17.3965	NA	NA	NA	1	1	1	0	3	0.346789	7.97704	-0.170704	-4.63081	0.226003	-18.2459	NA	NA	0.72875	1.4988e-15	0.864456	3.64246e-06	0.821199	2.2292e-74	NA	NA	0.893319	2.153e-12	0.986513	0.000402876	0.978428	4.83721e-70	NA	NA
IL18R1	5e-10	9.75287e-08	6.2191	Brain_Cerebellum	1.33049e-05	0.00137799	4.35503	Thyroid	8.7777e-68	1.26895e-63	17.3965	NA	NA	NA	1	1	1	0	3	0.346789	7.97704	-0.170704	-4.63081	0.226003	-18.2459	NA	NA	0.72875	1.4988e-15	0.864456	3.64246e-06	0.821199	2.2292e-74	NA	NA	0.893319	2.153e-12	0.986513	0.000402876	0.971919	6.15241e-70	NA	NA
IL18R1	5e-10	9.75287e-08	6.2191	Brain_Cerebellum	1.33049e-05	0.00137799	4.35503	smultixcan	8.7777e-68	1.4601e-63	17.3965	NA	NA	NA	1	1	1	0	3	0.346789	7.97704	-0.170704	-4.63081	0.226003	-18.2459	NA	NA	0.72875	1.4988e-15	0.864456	3.64246e-06	0.821199	2.2292e-74	NA	NA	0.893319	2.153e-12	0.986513	0.000402876	0.972544	5.27571e-70	NA	NA
IL18R1	5e-10	9.75287e-08	6.2191	Brain_Frontal_Cortex_BA9	1.8942e-05	0.00162936	4.27701	Adipose_Subcutaneous	8.7777e-68	1.20649e-63	17.3965	NA	NA	NA	1	1	1	0	3	0.346789	7.97704	0.150201	-4.44152	0.226003	-18.2459	NA	NA	0.72875	1.4988e-15	0.880606	8.93239e-06	0.821199	2.2292e-74	NA	NA	0.893319	2.153e-12	0.992801	0.000813051	0.975292	5.83307e-70	NA	NA
IL18R1	5e-10	9.75287e-08	6.2191	Brain_Frontal_Cortex_BA9	1.8942e-05	0.00162936	4.27701	Adipose_Visceral_Omentum	8.7777e-68	7.73959e-64	17.3965	NA	NA	NA	1	1	1	0	3	0.346789	7.97704	0.150201	-4.44152	0.226003	-18.2459	NA	NA	0.72875	1.4988e-15	0.880606	8.93239e-06	0.821199	2.2292e-74	NA	NA	0.893319	2.153e-12	0.992801	0.000813051	0.974877	3.68598e-70	NA	NA
IL18R1	5e-10	9.75287e-08	6.2191	Brain_Frontal_Cortex_BA9	1.8942e-05	0.00162936	4.27701	Adrenal_Gland	8.7777e-68	2.00649e-63	17.3965	NA	NA	NA	1	1	1	0	3	0.346789	7.97704	0.150201	-4.44152	0.226003	-18.2459	NA	NA	0.72875	1.4988e-15	0.880606	8.93239e-06	0.821199	2.2292e-74	NA	NA	0.893319	2.153e-12	0.992801	0.000813051	0.978319	6.39935e-70	NA	NA
IL18R1	5e-10	9.75287e-08	6.2191	Brain_Frontal_Cortex_BA9	1.8942e-05	0.00162936	4.27701	Artery_Aorta	8.7777e-68	2.23524e-63	17.3965	NA	NA	NA	1	1	1	0	3	0.346789	7.97704	0.150201	-4.44152	0.226003	-18.2459	NA	NA	0.72875	1.4988e-15	0.880606	8.93239e-06	0.821199	2.2292e-74	NA	NA	0.893319	2.153e-12	0.992801	0.000813051	0.974352	7.12875e-70	NA	NA
IL18R1	5e-10	9.75287e-08	6.2191	Brain_Frontal_Cortex_BA9	1.8942e-05	0.00162936	4.27701	Breast_Mammary_Tissue	8.7777e-68	1.23414e-63	17.3965	NA	NA	NA	1	1	1	0	3	0.346789	7.97704	0.150201	-4.44152	0.226003	-18.2459	NA	NA	0.72875	1.4988e-15	0.880606	8.93239e-06	0.821199	2.2292e-74	NA	NA	0.893319	2.153e-12	0.992801	0.000813051	0.976838	6.00338e-70	NA	NA
IL18R1	5e-10	9.75287e-08	6.2191	Brain_Frontal_Cortex_BA9	1.8942e-05	0.00162936	4.27701	Cells_Cultured_fibroblasts	8.7777e-68	1.03081e-63	17.3965	NA	NA	NA	1	1	1	0	3	0.346789	7.97704	0.150201	-4.44152	0.226003	-18.2459	NA	NA	0.72875	1.4988e-15	0.880606	8.93239e-06	0.821199	2.2292e-74	NA	NA	0.893319	2.153e-12	0.992801	0.000813051	0.975223	3.33381e-70	NA	NA
IL18R1	5e-10	9.75287e-08	6.2191	Brain_Frontal_Cortex_BA9	1.8942e-05	0.00162936	4.27701	Cells_EBV-transformed_lymphocytes	8.7777e-68	1.0176e-63	17.3965	NA	NA	NA	1	1	1	0	3	0.346789	7.97704	0.150201	-4.44152	0.226003	-18.2459	NA	NA	0.72875	1.4988e-15	0.880606	8.93239e-06	0.821199	2.2292e-74	NA	NA	0.893319	2.153e-12	0.992801	0.000813051	0.972087	3.01246e-70	NA	NA
IL18R1	5e-10	9.75287e-08	6.2191	Brain_Frontal_Cortex_BA9	1.8942e-05	0.00162936	4.27701	Colon_Sigmoid	8.7777e-68	1.14501e-63	17.3965	NA	NA	NA	1	1	1	0	3	0.346789	7.97704	0.150201	-4.44152	0.226003	-18.2459	NA	NA	0.72875	1.4988e-15	0.880606	8.93239e-06	0.821199	2.2292e-74	NA	NA	0.893319	2.153e-12	0.992801	0.000813051	0.974635	5.57197e-70	NA	NA
IL18R1	5e-10	9.75287e-08	6.2191	Brain_Frontal_Cortex_BA9	1.8942e-05	0.00162936	4.27701	Colon_Transverse	8.7777e-68	1.13623e-63	17.3965	NA	NA	NA	1	1	1	0	3	0.346789	7.97704	0.150201	-4.44152	0.226003	-18.2459	NA	NA	0.72875	1.4988e-15	0.880606	8.93239e-06	0.821199	2.2292e-74	NA	NA	0.893319	2.153e-12	0.992801	0.000813051	0.976521	5.53058e-70	NA	NA
IL18R1	5e-10	9.75287e-08	6.2191	Brain_Frontal_Cortex_BA9	1.8942e-05	0.00162936	4.27701	Esophagus_Gastroesophageal_Junction	8.7777e-68	1.13109e-63	17.3965	NA	NA	NA	1	1	1	0	3	0.346789	7.97704	0.150201	-4.44152	0.226003	-18.2459	NA	NA	0.72875	1.4988e-15	0.880606	8.93239e-06	0.821199	2.2292e-74	NA	NA	0.893319	2.153e-12	0.992801	0.000813051	0.977109	5.50486e-70	NA	NA
IL18R1	5e-10	9.75287e-08	6.2191	Brain_Frontal_Cortex_BA9	1.8942e-05	0.00162936	4.27701	Heart_Atrial_Appendage	8.7777e-68	9.98463e-64	17.3965	NA	NA	NA	1	1	1	0	3	0.346789	7.97704	0.150201	-4.44152	0.226003	-18.2459	NA	NA	0.72875	1.4988e-15	0.880606	8.93239e-06	0.821199	2.2292e-74	NA	NA	0.893319	2.153e-12	0.992801	0.000813051	0.976467	4.8803e-70	NA	NA
IL18R1	5e-10	9.75287e-08	6.2191	Brain_Frontal_Cortex_BA9	1.8942e-05	0.00162936	4.27701	Heart_Left_Ventricle	8.7777e-68	1.60395e-63	17.3965	NA	NA	NA	1	1	1	0	3	0.346789	7.97704	0.150201	-4.44152	0.226003	-18.2459	NA	NA	0.72875	1.4988e-15	0.880606	8.93239e-06	0.821199	2.2292e-74	NA	NA	0.893319	2.153e-12	0.992801	0.000813051	0.977124	5.13027e-70	NA	NA
IL18R1	5e-10	9.75287e-08	6.2191	Brain_Frontal_Cortex_BA9	1.8942e-05	0.00162936	4.27701	Nerve_Tibial	8.7777e-68	1.28326e-63	17.3965	NA	NA	NA	1	1	1	0	3	0.346789	7.97704	0.150201	-4.44152	0.226003	-18.2459	NA	NA	0.72875	1.4988e-15	0.880606	8.93239e-06	0.821199	2.2292e-74	NA	NA	0.893319	2.153e-12	0.992801	0.000813051	0.973806	3.76033e-70	NA	NA
IL18R1	5e-10	9.75287e-08	6.2191	Brain_Frontal_Cortex_BA9	1.8942e-05	0.00162936	4.27701	Skin_Not_Sun_Exposed_Suprapubic	8.7777e-68	2.35137e-63	17.3965	NA	NA	NA	1	1	1	0	3	0.346789	7.97704	0.150201	-4.44152	0.226003	-18.2459	NA	NA	0.72875	1.4988e-15	0.880606	8.93239e-06	0.821199	2.2292e-74	NA	NA	0.893319	2.153e-12	0.992801	0.000813051	0.973591	5.19186e-70	NA	NA
IL18R1	5e-10	9.75287e-08	6.2191	Brain_Frontal_Cortex_BA9	1.8942e-05	0.00162936	4.27701	Skin_Sun_Exposed_Lower_leg	8.7777e-68	1.18617e-63	17.3965	NA	NA	NA	1	1	1	0	3	0.346789	7.97704	0.150201	-4.44152	0.226003	-18.2459	NA	NA	0.72875	1.4988e-15	0.880606	8.93239e-06	0.821199	2.2292e-74	NA	NA	0.893319	2.153e-12	0.992801	0.000813051	0.971964	5.74654e-70	NA	NA
IL18R1	5e-10	9.75287e-08	6.2191	Brain_Frontal_Cortex_BA9	1.8942e-05	0.00162936	4.27701	Small_Intestine_Terminal_Ileum	8.7777e-68	2.11762e-63	17.3965	NA	NA	NA	1	1	1	0	3	0.346789	7.97704	0.150201	-4.44152	0.226003	-18.2459	NA	NA	0.72875	1.4988e-15	0.880606	8.93239e-06	0.821199	2.2292e-74	NA	NA	0.893319	2.153e-12	0.992801	0.000813051	0.974749	6.82045e-70	NA	NA
IL18R1	5e-10	9.75287e-08	6.2191	Brain_Frontal_Cortex_BA9	1.8942e-05	0.00162936	4.27701	Spleen	8.7777e-68	2.19214e-63	17.3965	NA	NA	NA	1	1	1	0	3	0.346789	7.97704	0.150201	-4.44152	0.226003	-18.2459	NA	NA	0.72875	1.4988e-15	0.880606	8.93239e-06	0.821199	2.2292e-74	NA	NA	0.893319	2.153e-12	0.992801	0.000813051	0.975085	6.96802e-70	NA	NA
IL18R1	5e-10	9.75287e-08	6.2191	Brain_Frontal_Cortex_BA9	1.8942e-05	0.00162936	4.27701	Stomach	8.7777e-68	9.88588e-64	17.3965	NA	NA	NA	1	1	1	0	3	0.346789	7.97704	0.150201	-4.44152	0.226003	-18.2459	NA	NA	0.72875	1.4988e-15	0.880606	8.93239e-06	0.821199	2.2292e-74	NA	NA	0.893319	2.153e-12	0.992801	0.000813051	0.978428	4.83721e-70	NA	NA
IL18R1	5e-10	9.75287e-08	6.2191	Brain_Frontal_Cortex_BA9	1.8942e-05	0.00162936	4.27701	Thyroid	8.7777e-68	1.26895e-63	17.3965	NA	NA	NA	1	1	1	0	3	0.346789	7.97704	0.150201	-4.44152	0.226003	-18.2459	NA	NA	0.72875	1.4988e-15	0.880606	8.93239e-06	0.821199	2.2292e-74	NA	NA	0.893319	2.153e-12	0.992801	0.000813051	0.971919	6.15241e-70	NA	NA
IL18R1	5e-10	9.75287e-08	6.2191	Brain_Frontal_Cortex_BA9	1.8942e-05	0.00162936	4.27701	smultixcan	8.7777e-68	1.4601e-63	17.3965	NA	NA	NA	1	1	1	0	3	0.346789	7.97704	0.150201	-4.44152	0.226003	-18.2459	NA	NA	0.72875	1.4988e-15	0.880606	8.93239e-06	0.821199	2.2292e-74	NA	NA	0.893319	2.153e-12	0.992801	0.000813051	0.972544	5.27571e-70	NA	NA
IL18R1	5e-10	9.75287e-08	6.2191	Brain_Hippocampus	1.33049e-05	0.00137064	4.35503	Adipose_Subcutaneous	8.7777e-68	1.20649e-63	17.3965	NA	NA	NA	1	1	1	0	3	0.346789	7.97704	-0.222255	-4.63081	0.226003	-18.2459	NA	NA	0.72875	1.4988e-15	0.824116	3.64246e-06	0.821199	2.2292e-74	NA	NA	0.893319	2.153e-12	0.976449	0.000429998	0.975292	5.83307e-70	NA	NA
IL18R1	5e-10	9.75287e-08	6.2191	Brain_Hippocampus	1.33049e-05	0.00137064	4.35503	Adipose_Visceral_Omentum	8.7777e-68	7.73959e-64	17.3965	NA	NA	NA	1	1	1	0	3	0.346789	7.97704	-0.222255	-4.63081	0.226003	-18.2459	NA	NA	0.72875	1.4988e-15	0.824116	3.64246e-06	0.821199	2.2292e-74	NA	NA	0.893319	2.153e-12	0.976449	0.000429998	0.974877	3.68598e-70	NA	NA
IL18R1	5e-10	9.75287e-08	6.2191	Brain_Hippocampus	1.33049e-05	0.00137064	4.35503	Adrenal_Gland	8.7777e-68	2.00649e-63	17.3965	NA	NA	NA	1	1	1	0	3	0.346789	7.97704	-0.222255	-4.63081	0.226003	-18.2459	NA	NA	0.72875	1.4988e-15	0.824116	3.64246e-06	0.821199	2.2292e-74	NA	NA	0.893319	2.153e-12	0.976449	0.000429998	0.978319	6.39935e-70	NA	NA
IL18R1	5e-10	9.75287e-08	6.2191	Brain_Hippocampus	1.33049e-05	0.00137064	4.35503	Artery_Aorta	8.7777e-68	2.23524e-63	17.3965	NA	NA	NA	1	1	1	0	3	0.346789	7.97704	-0.222255	-4.63081	0.226003	-18.2459	NA	NA	0.72875	1.4988e-15	0.824116	3.64246e-06	0.821199	2.2292e-74	NA	NA	0.893319	2.153e-12	0.976449	0.000429998	0.974352	7.12875e-70	NA	NA
IL18R1	5e-10	9.75287e-08	6.2191	Brain_Hippocampus	1.33049e-05	0.00137064	4.35503	Breast_Mammary_Tissue	8.7777e-68	1.23414e-63	17.3965	NA	NA	NA	1	1	1	0	3	0.346789	7.97704	-0.222255	-4.63081	0.226003	-18.2459	NA	NA	0.72875	1.4988e-15	0.824116	3.64246e-06	0.821199	2.2292e-74	NA	NA	0.893319	2.153e-12	0.976449	0.000429998	0.976838	6.00338e-70	NA	NA
IL18R1	5e-10	9.75287e-08	6.2191	Brain_Hippocampus	1.33049e-05	0.00137064	4.35503	Cells_Cultured_fibroblasts	8.7777e-68	1.03081e-63	17.3965	NA	NA	NA	1	1	1	0	3	0.346789	7.97704	-0.222255	-4.63081	0.226003	-18.2459	NA	NA	0.72875	1.4988e-15	0.824116	3.64246e-06	0.821199	2.2292e-74	NA	NA	0.893319	2.153e-12	0.976449	0.000429998	0.975223	3.33381e-70	NA	NA
IL18R1	5e-10	9.75287e-08	6.2191	Brain_Hippocampus	1.33049e-05	0.00137064	4.35503	Cells_EBV-transformed_lymphocytes	8.7777e-68	1.0176e-63	17.3965	NA	NA	NA	1	1	1	0	3	0.346789	7.97704	-0.222255	-4.63081	0.226003	-18.2459	NA	NA	0.72875	1.4988e-15	0.824116	3.64246e-06	0.821199	2.2292e-74	NA	NA	0.893319	2.153e-12	0.976449	0.000429998	0.972087	3.01246e-70	NA	NA
IL18R1	5e-10	9.75287e-08	6.2191	Brain_Hippocampus	1.33049e-05	0.00137064	4.35503	Colon_Sigmoid	8.7777e-68	1.14501e-63	17.3965	NA	NA	NA	1	1	1	0	3	0.346789	7.97704	-0.222255	-4.63081	0.226003	-18.2459	NA	NA	0.72875	1.4988e-15	0.824116	3.64246e-06	0.821199	2.2292e-74	NA	NA	0.893319	2.153e-12	0.976449	0.000429998	0.974635	5.57197e-70	NA	NA
IL18R1	5e-10	9.75287e-08	6.2191	Brain_Hippocampus	1.33049e-05	0.00137064	4.35503	Colon_Transverse	8.7777e-68	1.13623e-63	17.3965	NA	NA	NA	1	1	1	0	3	0.346789	7.97704	-0.222255	-4.63081	0.226003	-18.2459	NA	NA	0.72875	1.4988e-15	0.824116	3.64246e-06	0.821199	2.2292e-74	NA	NA	0.893319	2.153e-12	0.976449	0.000429998	0.976521	5.53058e-70	NA	NA
IL18R1	5e-10	9.75287e-08	6.2191	Brain_Hippocampus	1.33049e-05	0.00137064	4.35503	Esophagus_Gastroesophageal_Junction	8.7777e-68	1.13109e-63	17.3965	NA	NA	NA	1	1	1	0	3	0.346789	7.97704	-0.222255	-4.63081	0.226003	-18.2459	NA	NA	0.72875	1.4988e-15	0.824116	3.64246e-06	0.821199	2.2292e-74	NA	NA	0.893319	2.153e-12	0.976449	0.000429998	0.977109	5.50486e-70	NA	NA
IL18R1	5e-10	9.75287e-08	6.2191	Brain_Hippocampus	1.33049e-05	0.00137064	4.35503	Heart_Atrial_Appendage	8.7777e-68	9.98463e-64	17.3965	NA	NA	NA	1	1	1	0	3	0.346789	7.97704	-0.222255	-4.63081	0.226003	-18.2459	NA	NA	0.72875	1.4988e-15	0.824116	3.64246e-06	0.821199	2.2292e-74	NA	NA	0.893319	2.153e-12	0.976449	0.000429998	0.976467	4.8803e-70	NA	NA
IL18R1	5e-10	9.75287e-08	6.2191	Brain_Hippocampus	1.33049e-05	0.00137064	4.35503	Heart_Left_Ventricle	8.7777e-68	1.60395e-63	17.3965	NA	NA	NA	1	1	1	0	3	0.346789	7.97704	-0.222255	-4.63081	0.226003	-18.2459	NA	NA	0.72875	1.4988e-15	0.824116	3.64246e-06	0.821199	2.2292e-74	NA	NA	0.893319	2.153e-12	0.976449	0.000429998	0.977124	5.13027e-70	NA	NA
IL18R1	5e-10	9.75287e-08	6.2191	Brain_Hippocampus	1.33049e-05	0.00137064	4.35503	Nerve_Tibial	8.7777e-68	1.28326e-63	17.3965	NA	NA	NA	1	1	1	0	3	0.346789	7.97704	-0.222255	-4.63081	0.226003	-18.2459	NA	NA	0.72875	1.4988e-15	0.824116	3.64246e-06	0.821199	2.2292e-74	NA	NA	0.893319	2.153e-12	0.976449	0.000429998	0.973806	3.76033e-70	NA	NA
IL18R1	5e-10	9.75287e-08	6.2191	Brain_Hippocampus	1.33049e-05	0.00137064	4.35503	Skin_Not_Sun_Exposed_Suprapubic	8.7777e-68	2.35137e-63	17.3965	NA	NA	NA	1	1	1	0	3	0.346789	7.97704	-0.222255	-4.63081	0.226003	-18.2459	NA	NA	0.72875	1.4988e-15	0.824116	3.64246e-06	0.821199	2.2292e-74	NA	NA	0.893319	2.153e-12	0.976449	0.000429998	0.973591	5.19186e-70	NA	NA
IL18R1	5e-10	9.75287e-08	6.2191	Brain_Hippocampus	1.33049e-05	0.00137064	4.35503	Skin_Sun_Exposed_Lower_leg	8.7777e-68	1.18617e-63	17.3965	NA	NA	NA	1	1	1	0	3	0.346789	7.97704	-0.222255	-4.63081	0.226003	-18.2459	NA	NA	0.72875	1.4988e-15	0.824116	3.64246e-06	0.821199	2.2292e-74	NA	NA	0.893319	2.153e-12	0.976449	0.000429998	0.971964	5.74654e-70	NA	NA
IL18R1	5e-10	9.75287e-08	6.2191	Brain_Hippocampus	1.33049e-05	0.00137064	4.35503	Small_Intestine_Terminal_Ileum	8.7777e-68	2.11762e-63	17.3965	NA	NA	NA	1	1	1	0	3	0.346789	7.97704	-0.222255	-4.63081	0.226003	-18.2459	NA	NA	0.72875	1.4988e-15	0.824116	3.64246e-06	0.821199	2.2292e-74	NA	NA	0.893319	2.153e-12	0.976449	0.000429998	0.974749	6.82045e-70	NA	NA
IL18R1	5e-10	9.75287e-08	6.2191	Brain_Hippocampus	1.33049e-05	0.00137064	4.35503	Spleen	8.7777e-68	2.19214e-63	17.3965	NA	NA	NA	1	1	1	0	3	0.346789	7.97704	-0.222255	-4.63081	0.226003	-18.2459	NA	NA	0.72875	1.4988e-15	0.824116	3.64246e-06	0.821199	2.2292e-74	NA	NA	0.893319	2.153e-12	0.976449	0.000429998	0.975085	6.96802e-70	NA	NA
IL18R1	5e-10	9.75287e-08	6.2191	Brain_Hippocampus	1.33049e-05	0.00137064	4.35503	Stomach	8.7777e-68	9.88588e-64	17.3965	NA	NA	NA	1	1	1	0	3	0.346789	7.97704	-0.222255	-4.63081	0.226003	-18.2459	NA	NA	0.72875	1.4988e-15	0.824116	3.64246e-06	0.821199	2.2292e-74	NA	NA	0.893319	2.153e-12	0.976449	0.000429998	0.978428	4.83721e-70	NA	NA
IL18R1	5e-10	9.75287e-08	6.2191	Brain_Hippocampus	1.33049e-05	0.00137064	4.35503	Thyroid	8.7777e-68	1.26895e-63	17.3965	NA	NA	NA	1	1	1	0	3	0.346789	7.97704	-0.222255	-4.63081	0.226003	-18.2459	NA	NA	0.72875	1.4988e-15	0.824116	3.64246e-06	0.821199	2.2292e-74	NA	NA	0.893319	2.153e-12	0.976449	0.000429998	0.971919	6.15241e-70	NA	NA
IL18R1	5e-10	9.75287e-08	6.2191	Brain_Hippocampus	1.33049e-05	0.00137064	4.35503	smultixcan	8.7777e-68	1.4601e-63	17.3965	NA	NA	NA	1	1	1	0	3	0.346789	7.97704	-0.222255	-4.63081	0.226003	-18.2459	NA	NA	0.72875	1.4988e-15	0.824116	3.64246e-06	0.821199	2.2292e-74	NA	NA	0.893319	2.153e-12	0.976449	0.000429998	0.972544	5.27571e-70	NA	NA
IL18R1	5e-10	9.75287e-08	6.2191	Brain_Hypothalamus	2.02517e-05	0.00191505	4.2621	Adipose_Subcutaneous	8.7777e-68	1.20649e-63	17.3965	NA	NA	NA	1	1	1	0	3	0.346789	7.97704	0.0411116	-4.35252	0.226003	-18.2459	NA	NA	0.72875	1.4988e-15	0.967207	1.3458e-05	0.821199	2.2292e-74	NA	NA	0.893319	2.153e-12	0.99451	0.0013052	0.975292	5.83307e-70	NA	NA
IL18R1	5e-10	9.75287e-08	6.2191	Brain_Hypothalamus	2.02517e-05	0.00191505	4.2621	Adipose_Visceral_Omentum	8.7777e-68	7.73959e-64	17.3965	NA	NA	NA	1	1	1	0	3	0.346789	7.97704	0.0411116	-4.35252	0.226003	-18.2459	NA	NA	0.72875	1.4988e-15	0.967207	1.3458e-05	0.821199	2.2292e-74	NA	NA	0.893319	2.153e-12	0.99451	0.0013052	0.974877	3.68598e-70	NA	NA
IL18R1	5e-10	9.75287e-08	6.2191	Brain_Hypothalamus	2.02517e-05	0.00191505	4.2621	Adrenal_Gland	8.7777e-68	2.00649e-63	17.3965	NA	NA	NA	1	1	1	0	3	0.346789	7.97704	0.0411116	-4.35252	0.226003	-18.2459	NA	NA	0.72875	1.4988e-15	0.967207	1.3458e-05	0.821199	2.2292e-74	NA	NA	0.893319	2.153e-12	0.99451	0.0013052	0.978319	6.39935e-70	NA	NA
IL18R1	5e-10	9.75287e-08	6.2191	Brain_Hypothalamus	2.02517e-05	0.00191505	4.2621	Artery_Aorta	8.7777e-68	2.23524e-63	17.3965	NA	NA	NA	1	1	1	0	3	0.346789	7.97704	0.0411116	-4.35252	0.226003	-18.2459	NA	NA	0.72875	1.4988e-15	0.967207	1.3458e-05	0.821199	2.2292e-74	NA	NA	0.893319	2.153e-12	0.99451	0.0013052	0.974352	7.12875e-70	NA	NA
IL18R1	5e-10	9.75287e-08	6.2191	Brain_Hypothalamus	2.02517e-05	0.00191505	4.2621	Breast_Mammary_Tissue	8.7777e-68	1.23414e-63	17.3965	NA	NA	NA	1	1	1	0	3	0.346789	7.97704	0.0411116	-4.35252	0.226003	-18.2459	NA	NA	0.72875	1.4988e-15	0.967207	1.3458e-05	0.821199	2.2292e-74	NA	NA	0.893319	2.153e-12	0.99451	0.0013052	0.976838	6.00338e-70	NA	NA
IL18R1	5e-10	9.75287e-08	6.2191	Brain_Hypothalamus	2.02517e-05	0.00191505	4.2621	Cells_Cultured_fibroblasts	8.7777e-68	1.03081e-63	17.3965	NA	NA	NA	1	1	1	0	3	0.346789	7.97704	0.0411116	-4.35252	0.226003	-18.2459	NA	NA	0.72875	1.4988e-15	0.967207	1.3458e-05	0.821199	2.2292e-74	NA	NA	0.893319	2.153e-12	0.99451	0.0013052	0.975223	3.33381e-70	NA	NA
IL18R1	5e-10	9.75287e-08	6.2191	Brain_Hypothalamus	2.02517e-05	0.00191505	4.2621	Cells_EBV-transformed_lymphocytes	8.7777e-68	1.0176e-63	17.3965	NA	NA	NA	1	1	1	0	3	0.346789	7.97704	0.0411116	-4.35252	0.226003	-18.2459	NA	NA	0.72875	1.4988e-15	0.967207	1.3458e-05	0.821199	2.2292e-74	NA	NA	0.893319	2.153e-12	0.99451	0.0013052	0.972087	3.01246e-70	NA	NA
IL18R1	5e-10	9.75287e-08	6.2191	Brain_Hypothalamus	2.02517e-05	0.00191505	4.2621	Colon_Sigmoid	8.7777e-68	1.14501e-63	17.3965	NA	NA	NA	1	1	1	0	3	0.346789	7.97704	0.0411116	-4.35252	0.226003	-18.2459	NA	NA	0.72875	1.4988e-15	0.967207	1.3458e-05	0.821199	2.2292e-74	NA	NA	0.893319	2.153e-12	0.99451	0.0013052	0.974635	5.57197e-70	NA	NA
IL18R1	5e-10	9.75287e-08	6.2191	Brain_Hypothalamus	2.02517e-05	0.00191505	4.2621	Colon_Transverse	8.7777e-68	1.13623e-63	17.3965	NA	NA	NA	1	1	1	0	3	0.346789	7.97704	0.0411116	-4.35252	0.226003	-18.2459	NA	NA	0.72875	1.4988e-15	0.967207	1.3458e-05	0.821199	2.2292e-74	NA	NA	0.893319	2.153e-12	0.99451	0.0013052	0.976521	5.53058e-70	NA	NA
IL18R1	5e-10	9.75287e-08	6.2191	Brain_Hypothalamus	2.02517e-05	0.00191505	4.2621	Esophagus_Gastroesophageal_Junction	8.7777e-68	1.13109e-63	17.3965	NA	NA	NA	1	1	1	0	3	0.346789	7.97704	0.0411116	-4.35252	0.226003	-18.2459	NA	NA	0.72875	1.4988e-15	0.967207	1.3458e-05	0.821199	2.2292e-74	NA	NA	0.893319	2.153e-12	0.99451	0.0013052	0.977109	5.50486e-70	NA	NA
IL18R1	5e-10	9.75287e-08	6.2191	Brain_Hypothalamus	2.02517e-05	0.00191505	4.2621	Heart_Atrial_Appendage	8.7777e-68	9.98463e-64	17.3965	NA	NA	NA	1	1	1	0	3	0.346789	7.97704	0.0411116	-4.35252	0.226003	-18.2459	NA	NA	0.72875	1.4988e-15	0.967207	1.3458e-05	0.821199	2.2292e-74	NA	NA	0.893319	2.153e-12	0.99451	0.0013052	0.976467	4.8803e-70	NA	NA
IL18R1	5e-10	9.75287e-08	6.2191	Brain_Hypothalamus	2.02517e-05	0.00191505	4.2621	Heart_Left_Ventricle	8.7777e-68	1.60395e-63	17.3965	NA	NA	NA	1	1	1	0	3	0.346789	7.97704	0.0411116	-4.35252	0.226003	-18.2459	NA	NA	0.72875	1.4988e-15	0.967207	1.3458e-05	0.821199	2.2292e-74	NA	NA	0.893319	2.153e-12	0.99451	0.0013052	0.977124	5.13027e-70	NA	NA
IL18R1	5e-10	9.75287e-08	6.2191	Brain_Hypothalamus	2.02517e-05	0.00191505	4.2621	Nerve_Tibial	8.7777e-68	1.28326e-63	17.3965	NA	NA	NA	1	1	1	0	3	0.346789	7.97704	0.0411116	-4.35252	0.226003	-18.2459	NA	NA	0.72875	1.4988e-15	0.967207	1.3458e-05	0.821199	2.2292e-74	NA	NA	0.893319	2.153e-12	0.99451	0.0013052	0.973806	3.76033e-70	NA	NA
IL18R1	5e-10	9.75287e-08	6.2191	Brain_Hypothalamus	2.02517e-05	0.00191505	4.2621	Skin_Not_Sun_Exposed_Suprapubic	8.7777e-68	2.35137e-63	17.3965	NA	NA	NA	1	1	1	0	3	0.346789	7.97704	0.0411116	-4.35252	0.226003	-18.2459	NA	NA	0.72875	1.4988e-15	0.967207	1.3458e-05	0.821199	2.2292e-74	NA	NA	0.893319	2.153e-12	0.99451	0.0013052	0.973591	5.19186e-70	NA	NA
IL18R1	5e-10	9.75287e-08	6.2191	Brain_Hypothalamus	2.02517e-05	0.00191505	4.2621	Skin_Sun_Exposed_Lower_leg	8.7777e-68	1.18617e-63	17.3965	NA	NA	NA	1	1	1	0	3	0.346789	7.97704	0.0411116	-4.35252	0.226003	-18.2459	NA	NA	0.72875	1.4988e-15	0.967207	1.3458e-05	0.821199	2.2292e-74	NA	NA	0.893319	2.153e-12	0.99451	0.0013052	0.971964	5.74654e-70	NA	NA
IL18R1	5e-10	9.75287e-08	6.2191	Brain_Hypothalamus	2.02517e-05	0.00191505	4.2621	Small_Intestine_Terminal_Ileum	8.7777e-68	2.11762e-63	17.3965	NA	NA	NA	1	1	1	0	3	0.346789	7.97704	0.0411116	-4.35252	0.226003	-18.2459	NA	NA	0.72875	1.4988e-15	0.967207	1.3458e-05	0.821199	2.2292e-74	NA	NA	0.893319	2.153e-12	0.99451	0.0013052	0.974749	6.82045e-70	NA	NA
IL18R1	5e-10	9.75287e-08	6.2191	Brain_Hypothalamus	2.02517e-05	0.00191505	4.2621	Spleen	8.7777e-68	2.19214e-63	17.3965	NA	NA	NA	1	1	1	0	3	0.346789	7.97704	0.0411116	-4.35252	0.226003	-18.2459	NA	NA	0.72875	1.4988e-15	0.967207	1.3458e-05	0.821199	2.2292e-74	NA	NA	0.893319	2.153e-12	0.99451	0.0013052	0.975085	6.96802e-70	NA	NA
IL18R1	5e-10	9.75287e-08	6.2191	Brain_Hypothalamus	2.02517e-05	0.00191505	4.2621	Stomach	8.7777e-68	9.88588e-64	17.3965	NA	NA	NA	1	1	1	0	3	0.346789	7.97704	0.0411116	-4.35252	0.226003	-18.2459	NA	NA	0.72875	1.4988e-15	0.967207	1.3458e-05	0.821199	2.2292e-74	NA	NA	0.893319	2.153e-12	0.99451	0.0013052	0.978428	4.83721e-70	NA	NA
IL18R1	5e-10	9.75287e-08	6.2191	Brain_Hypothalamus	2.02517e-05	0.00191505	4.2621	Thyroid	8.7777e-68	1.26895e-63	17.3965	NA	NA	NA	1	1	1	0	3	0.346789	7.97704	0.0411116	-4.35252	0.226003	-18.2459	NA	NA	0.72875	1.4988e-15	0.967207	1.3458e-05	0.821199	2.2292e-74	NA	NA	0.893319	2.153e-12	0.99451	0.0013052	0.971919	6.15241e-70	NA	NA
IL18R1	5e-10	9.75287e-08	6.2191	Brain_Hypothalamus	2.02517e-05	0.00191505	4.2621	smultixcan	8.7777e-68	1.4601e-63	17.3965	NA	NA	NA	1	1	1	0	3	0.346789	7.97704	0.0411116	-4.35252	0.226003	-18.2459	NA	NA	0.72875	1.4988e-15	0.967207	1.3458e-05	0.821199	2.2292e-74	NA	NA	0.893319	2.153e-12	0.99451	0.0013052	0.972544	5.27571e-70	NA	NA
IL18R1	5e-10	9.75287e-08	6.2191	Brain_Nucleus_accumbens_basal_ganglia	4.78206e-17	3.48355e-14	8.39193	Adipose_Subcutaneous	8.7777e-68	1.20649e-63	17.3965	NA	NA	NA	1	1	1	0	3	0.346789	7.97704	-0.129496	-8.90348	0.226003	-18.2459	NA	NA	0.72875	1.4988e-15	0.896965	5.41212e-19	0.821199	2.2292e-74	NA	NA	0.893319	2.153e-12	0.98953	6.47398e-16	0.975292	5.83307e-70	NA	NA
IL18R1	5e-10	9.75287e-08	6.2191	Brain_Nucleus_accumbens_basal_ganglia	4.78206e-17	3.48355e-14	8.39193	Adipose_Visceral_Omentum	8.7777e-68	7.73959e-64	17.3965	NA	NA	NA	1	1	1	0	3	0.346789	7.97704	-0.129496	-8.90348	0.226003	-18.2459	NA	NA	0.72875	1.4988e-15	0.896965	5.41212e-19	0.821199	2.2292e-74	NA	NA	0.893319	2.153e-12	0.98953	6.47398e-16	0.974877	3.68598e-70	NA	NA
IL18R1	5e-10	9.75287e-08	6.2191	Brain_Nucleus_accumbens_basal_ganglia	4.78206e-17	3.48355e-14	8.39193	Adrenal_Gland	8.7777e-68	2.00649e-63	17.3965	NA	NA	NA	1	1	1	0	3	0.346789	7.97704	-0.129496	-8.90348	0.226003	-18.2459	NA	NA	0.72875	1.4988e-15	0.896965	5.41212e-19	0.821199	2.2292e-74	NA	NA	0.893319	2.153e-12	0.98953	6.47398e-16	0.978319	6.39935e-70	NA	NA
IL18R1	5e-10	9.75287e-08	6.2191	Brain_Nucleus_accumbens_basal_ganglia	4.78206e-17	3.48355e-14	8.39193	Artery_Aorta	8.7777e-68	2.23524e-63	17.3965	NA	NA	NA	1	1	1	0	3	0.346789	7.97704	-0.129496	-8.90348	0.226003	-18.2459	NA	NA	0.72875	1.4988e-15	0.896965	5.41212e-19	0.821199	2.2292e-74	NA	NA	0.893319	2.153e-12	0.98953	6.47398e-16	0.974352	7.12875e-70	NA	NA
IL18R1	5e-10	9.75287e-08	6.2191	Brain_Nucleus_accumbens_basal_ganglia	4.78206e-17	3.48355e-14	8.39193	Breast_Mammary_Tissue	8.7777e-68	1.23414e-63	17.3965	NA	NA	NA	1	1	1	0	3	0.346789	7.97704	-0.129496	-8.90348	0.226003	-18.2459	NA	NA	0.72875	1.4988e-15	0.896965	5.41212e-19	0.821199	2.2292e-74	NA	NA	0.893319	2.153e-12	0.98953	6.47398e-16	0.976838	6.00338e-70	NA	NA
IL18R1	5e-10	9.75287e-08	6.2191	Brain_Nucleus_accumbens_basal_ganglia	4.78206e-17	3.48355e-14	8.39193	Cells_Cultured_fibroblasts	8.7777e-68	1.03081e-63	17.3965	NA	NA	NA	1	1	1	0	3	0.346789	7.97704	-0.129496	-8.90348	0.226003	-18.2459	NA	NA	0.72875	1.4988e-15	0.896965	5.41212e-19	0.821199	2.2292e-74	NA	NA	0.893319	2.153e-12	0.98953	6.47398e-16	0.975223	3.33381e-70	NA	NA
IL18R1	5e-10	9.75287e-08	6.2191	Brain_Nucleus_accumbens_basal_ganglia	4.78206e-17	3.48355e-14	8.39193	Cells_EBV-transformed_lymphocytes	8.7777e-68	1.0176e-63	17.3965	NA	NA	NA	1	1	1	0	3	0.346789	7.97704	-0.129496	-8.90348	0.226003	-18.2459	NA	NA	0.72875	1.4988e-15	0.896965	5.41212e-19	0.821199	2.2292e-74	NA	NA	0.893319	2.153e-12	0.98953	6.47398e-16	0.972087	3.01246e-70	NA	NA
IL18R1	5e-10	9.75287e-08	6.2191	Brain_Nucleus_accumbens_basal_ganglia	4.78206e-17	3.48355e-14	8.39193	Colon_Sigmoid	8.7777e-68	1.14501e-63	17.3965	NA	NA	NA	1	1	1	0	3	0.346789	7.97704	-0.129496	-8.90348	0.226003	-18.2459	NA	NA	0.72875	1.4988e-15	0.896965	5.41212e-19	0.821199	2.2292e-74	NA	NA	0.893319	2.153e-12	0.98953	6.47398e-16	0.974635	5.57197e-70	NA	NA
IL18R1	5e-10	9.75287e-08	6.2191	Brain_Nucleus_accumbens_basal_ganglia	4.78206e-17	3.48355e-14	8.39193	Colon_Transverse	8.7777e-68	1.13623e-63	17.3965	NA	NA	NA	1	1	1	0	3	0.346789	7.97704	-0.129496	-8.90348	0.226003	-18.2459	NA	NA	0.72875	1.4988e-15	0.896965	5.41212e-19	0.821199	2.2292e-74	NA	NA	0.893319	2.153e-12	0.98953	6.47398e-16	0.976521	5.53058e-70	NA	NA
IL18R1	5e-10	9.75287e-08	6.2191	Brain_Nucleus_accumbens_basal_ganglia	4.78206e-17	3.48355e-14	8.39193	Esophagus_Gastroesophageal_Junction	8.7777e-68	1.13109e-63	17.3965	NA	NA	NA	1	1	1	0	3	0.346789	7.97704	-0.129496	-8.90348	0.226003	-18.2459	NA	NA	0.72875	1.4988e-15	0.896965	5.41212e-19	0.821199	2.2292e-74	NA	NA	0.893319	2.153e-12	0.98953	6.47398e-16	0.977109	5.50486e-70	NA	NA
IL18R1	5e-10	9.75287e-08	6.2191	Brain_Nucleus_accumbens_basal_ganglia	4.78206e-17	3.48355e-14	8.39193	Heart_Atrial_Appendage	8.7777e-68	9.98463e-64	17.3965	NA	NA	NA	1	1	1	0	3	0.346789	7.97704	-0.129496	-8.90348	0.226003	-18.2459	NA	NA	0.72875	1.4988e-15	0.896965	5.41212e-19	0.821199	2.2292e-74	NA	NA	0.893319	2.153e-12	0.98953	6.47398e-16	0.976467	4.8803e-70	NA	NA
IL18R1	5e-10	9.75287e-08	6.2191	Brain_Nucleus_accumbens_basal_ganglia	4.78206e-17	3.48355e-14	8.39193	Heart_Left_Ventricle	8.7777e-68	1.60395e-63	17.3965	NA	NA	NA	1	1	1	0	3	0.346789	7.97704	-0.129496	-8.90348	0.226003	-18.2459	NA	NA	0.72875	1.4988e-15	0.896965	5.41212e-19	0.821199	2.2292e-74	NA	NA	0.893319	2.153e-12	0.98953	6.47398e-16	0.977124	5.13027e-70	NA	NA
IL18R1	5e-10	9.75287e-08	6.2191	Brain_Nucleus_accumbens_basal_ganglia	4.78206e-17	3.48355e-14	8.39193	Nerve_Tibial	8.7777e-68	1.28326e-63	17.3965	NA	NA	NA	1	1	1	0	3	0.346789	7.97704	-0.129496	-8.90348	0.226003	-18.2459	NA	NA	0.72875	1.4988e-15	0.896965	5.41212e-19	0.821199	2.2292e-74	NA	NA	0.893319	2.153e-12	0.98953	6.47398e-16	0.973806	3.76033e-70	NA	NA
IL18R1	5e-10	9.75287e-08	6.2191	Brain_Nucleus_accumbens_basal_ganglia	4.78206e-17	3.48355e-14	8.39193	Skin_Not_Sun_Exposed_Suprapubic	8.7777e-68	2.35137e-63	17.3965	NA	NA	NA	1	1	1	0	3	0.346789	7.97704	-0.129496	-8.90348	0.226003	-18.2459	NA	NA	0.72875	1.4988e-15	0.896965	5.41212e-19	0.821199	2.2292e-74	NA	NA	0.893319	2.153e-12	0.98953	6.47398e-16	0.973591	5.19186e-70	NA	NA
IL18R1	5e-10	9.75287e-08	6.2191	Brain_Nucleus_accumbens_basal_ganglia	4.78206e-17	3.48355e-14	8.39193	Skin_Sun_Exposed_Lower_leg	8.7777e-68	1.18617e-63	17.3965	NA	NA	NA	1	1	1	0	3	0.346789	7.97704	-0.129496	-8.90348	0.226003	-18.2459	NA	NA	0.72875	1.4988e-15	0.896965	5.41212e-19	0.821199	2.2292e-74	NA	NA	0.893319	2.153e-12	0.98953	6.47398e-16	0.971964	5.74654e-70	NA	NA
IL18R1	5e-10	9.75287e-08	6.2191	Brain_Nucleus_accumbens_basal_ganglia	4.78206e-17	3.48355e-14	8.39193	Small_Intestine_Terminal_Ileum	8.7777e-68	2.11762e-63	17.3965	NA	NA	NA	1	1	1	0	3	0.346789	7.97704	-0.129496	-8.90348	0.226003	-18.2459	NA	NA	0.72875	1.4988e-15	0.896965	5.41212e-19	0.821199	2.2292e-74	NA	NA	0.893319	2.153e-12	0.98953	6.47398e-16	0.974749	6.82045e-70	NA	NA
IL18R1	5e-10	9.75287e-08	6.2191	Brain_Nucleus_accumbens_basal_ganglia	4.78206e-17	3.48355e-14	8.39193	Spleen	8.7777e-68	2.19214e-63	17.3965	NA	NA	NA	1	1	1	0	3	0.346789	7.97704	-0.129496	-8.90348	0.226003	-18.2459	NA	NA	0.72875	1.4988e-15	0.896965	5.41212e-19	0.821199	2.2292e-74	NA	NA	0.893319	2.153e-12	0.98953	6.47398e-16	0.975085	6.96802e-70	NA	NA
IL18R1	5e-10	9.75287e-08	6.2191	Brain_Nucleus_accumbens_basal_ganglia	4.78206e-17	3.48355e-14	8.39193	Stomach	8.7777e-68	9.88588e-64	17.3965	NA	NA	NA	1	1	1	0	3	0.346789	7.97704	-0.129496	-8.90348	0.226003	-18.2459	NA	NA	0.72875	1.4988e-15	0.896965	5.41212e-19	0.821199	2.2292e-74	NA	NA	0.893319	2.153e-12	0.98953	6.47398e-16	0.978428	4.83721e-70	NA	NA
IL18R1	5e-10	9.75287e-08	6.2191	Brain_Nucleus_accumbens_basal_ganglia	4.78206e-17	3.48355e-14	8.39193	Thyroid	8.7777e-68	1.26895e-63	17.3965	NA	NA	NA	1	1	1	0	3	0.346789	7.97704	-0.129496	-8.90348	0.226003	-18.2459	NA	NA	0.72875	1.4988e-15	0.896965	5.41212e-19	0.821199	2.2292e-74	NA	NA	0.893319	2.153e-12	0.98953	6.47398e-16	0.971919	6.15241e-70	NA	NA
IL18R1	5e-10	9.75287e-08	6.2191	Brain_Nucleus_accumbens_basal_ganglia	4.78206e-17	3.48355e-14	8.39193	smultixcan	8.7777e-68	1.4601e-63	17.3965	NA	NA	NA	1	1	1	0	3	0.346789	7.97704	-0.129496	-8.90348	0.226003	-18.2459	NA	NA	0.72875	1.4988e-15	0.896965	5.41212e-19	0.821199	2.2292e-74	NA	NA	0.893319	2.153e-12	0.98953	6.47398e-16	0.972544	5.27571e-70	NA	NA
IL18R1	5e-10	9.75287e-08	6.2191	Brain_Putamen_basal_ganglia	1.33049e-05	0.00117577	4.35503	Adipose_Subcutaneous	8.7777e-68	1.20649e-63	17.3965	NA	NA	NA	1	1	1	0	3	0.346789	7.97704	-0.170704	-4.63081	0.226003	-18.2459	NA	NA	0.72875	1.4988e-15	0.864456	3.64246e-06	0.821199	2.2292e-74	NA	NA	0.893319	2.153e-12	0.98568	0.000373448	0.975292	5.83307e-70	NA	NA
IL18R1	5e-10	9.75287e-08	6.2191	Brain_Putamen_basal_ganglia	1.33049e-05	0.00117577	4.35503	Adipose_Visceral_Omentum	8.7777e-68	7.73959e-64	17.3965	NA	NA	NA	1	1	1	0	3	0.346789	7.97704	-0.170704	-4.63081	0.226003	-18.2459	NA	NA	0.72875	1.4988e-15	0.864456	3.64246e-06	0.821199	2.2292e-74	NA	NA	0.893319	2.153e-12	0.98568	0.000373448	0.974877	3.68598e-70	NA	NA
IL18R1	5e-10	9.75287e-08	6.2191	Brain_Putamen_basal_ganglia	1.33049e-05	0.00117577	4.35503	Adrenal_Gland	8.7777e-68	2.00649e-63	17.3965	NA	NA	NA	1	1	1	0	3	0.346789	7.97704	-0.170704	-4.63081	0.226003	-18.2459	NA	NA	0.72875	1.4988e-15	0.864456	3.64246e-06	0.821199	2.2292e-74	NA	NA	0.893319	2.153e-12	0.98568	0.000373448	0.978319	6.39935e-70	NA	NA
IL18R1	5e-10	9.75287e-08	6.2191	Brain_Putamen_basal_ganglia	1.33049e-05	0.00117577	4.35503	Artery_Aorta	8.7777e-68	2.23524e-63	17.3965	NA	NA	NA	1	1	1	0	3	0.346789	7.97704	-0.170704	-4.63081	0.226003	-18.2459	NA	NA	0.72875	1.4988e-15	0.864456	3.64246e-06	0.821199	2.2292e-74	NA	NA	0.893319	2.153e-12	0.98568	0.000373448	0.974352	7.12875e-70	NA	NA
IL18R1	5e-10	9.75287e-08	6.2191	Brain_Putamen_basal_ganglia	1.33049e-05	0.00117577	4.35503	Breast_Mammary_Tissue	8.7777e-68	1.23414e-63	17.3965	NA	NA	NA	1	1	1	0	3	0.346789	7.97704	-0.170704	-4.63081	0.226003	-18.2459	NA	NA	0.72875	1.4988e-15	0.864456	3.64246e-06	0.821199	2.2292e-74	NA	NA	0.893319	2.153e-12	0.98568	0.000373448	0.976838	6.00338e-70	NA	NA
IL18R1	5e-10	9.75287e-08	6.2191	Brain_Putamen_basal_ganglia	1.33049e-05	0.00117577	4.35503	Cells_Cultured_fibroblasts	8.7777e-68	1.03081e-63	17.3965	NA	NA	NA	1	1	1	0	3	0.346789	7.97704	-0.170704	-4.63081	0.226003	-18.2459	NA	NA	0.72875	1.4988e-15	0.864456	3.64246e-06	0.821199	2.2292e-74	NA	NA	0.893319	2.153e-12	0.98568	0.000373448	0.975223	3.33381e-70	NA	NA
IL18R1	5e-10	9.75287e-08	6.2191	Brain_Putamen_basal_ganglia	1.33049e-05	0.00117577	4.35503	Cells_EBV-transformed_lymphocytes	8.7777e-68	1.0176e-63	17.3965	NA	NA	NA	1	1	1	0	3	0.346789	7.97704	-0.170704	-4.63081	0.226003	-18.2459	NA	NA	0.72875	1.4988e-15	0.864456	3.64246e-06	0.821199	2.2292e-74	NA	NA	0.893319	2.153e-12	0.98568	0.000373448	0.972087	3.01246e-70	NA	NA
IL18R1	5e-10	9.75287e-08	6.2191	Brain_Putamen_basal_ganglia	1.33049e-05	0.00117577	4.35503	Colon_Sigmoid	8.7777e-68	1.14501e-63	17.3965	NA	NA	NA	1	1	1	0	3	0.346789	7.97704	-0.170704	-4.63081	0.226003	-18.2459	NA	NA	0.72875	1.4988e-15	0.864456	3.64246e-06	0.821199	2.2292e-74	NA	NA	0.893319	2.153e-12	0.98568	0.000373448	0.974635	5.57197e-70	NA	NA
IL18R1	5e-10	9.75287e-08	6.2191	Brain_Putamen_basal_ganglia	1.33049e-05	0.00117577	4.35503	Colon_Transverse	8.7777e-68	1.13623e-63	17.3965	NA	NA	NA	1	1	1	0	3	0.346789	7.97704	-0.170704	-4.63081	0.226003	-18.2459	NA	NA	0.72875	1.4988e-15	0.864456	3.64246e-06	0.821199	2.2292e-74	NA	NA	0.893319	2.153e-12	0.98568	0.000373448	0.976521	5.53058e-70	NA	NA
IL18R1	5e-10	9.75287e-08	6.2191	Brain_Putamen_basal_ganglia	1.33049e-05	0.00117577	4.35503	Esophagus_Gastroesophageal_Junction	8.7777e-68	1.13109e-63	17.3965	NA	NA	NA	1	1	1	0	3	0.346789	7.97704	-0.170704	-4.63081	0.226003	-18.2459	NA	NA	0.72875	1.4988e-15	0.864456	3.64246e-06	0.821199	2.2292e-74	NA	NA	0.893319	2.153e-12	0.98568	0.000373448	0.977109	5.50486e-70	NA	NA
IL18R1	5e-10	9.75287e-08	6.2191	Brain_Putamen_basal_ganglia	1.33049e-05	0.00117577	4.35503	Heart_Atrial_Appendage	8.7777e-68	9.98463e-64	17.3965	NA	NA	NA	1	1	1	0	3	0.346789	7.97704	-0.170704	-4.63081	0.226003	-18.2459	NA	NA	0.72875	1.4988e-15	0.864456	3.64246e-06	0.821199	2.2292e-74	NA	NA	0.893319	2.153e-12	0.98568	0.000373448	0.976467	4.8803e-70	NA	NA
IL18R1	5e-10	9.75287e-08	6.2191	Brain_Putamen_basal_ganglia	1.33049e-05	0.00117577	4.35503	Heart_Left_Ventricle	8.7777e-68	1.60395e-63	17.3965	NA	NA	NA	1	1	1	0	3	0.346789	7.97704	-0.170704	-4.63081	0.226003	-18.2459	NA	NA	0.72875	1.4988e-15	0.864456	3.64246e-06	0.821199	2.2292e-74	NA	NA	0.893319	2.153e-12	0.98568	0.000373448	0.977124	5.13027e-70	NA	NA
IL18R1	5e-10	9.75287e-08	6.2191	Brain_Putamen_basal_ganglia	1.33049e-05	0.00117577	4.35503	Nerve_Tibial	8.7777e-68	1.28326e-63	17.3965	NA	NA	NA	1	1	1	0	3	0.346789	7.97704	-0.170704	-4.63081	0.226003	-18.2459	NA	NA	0.72875	1.4988e-15	0.864456	3.64246e-06	0.821199	2.2292e-74	NA	NA	0.893319	2.153e-12	0.98568	0.000373448	0.973806	3.76033e-70	NA	NA
IL18R1	5e-10	9.75287e-08	6.2191	Brain_Putamen_basal_ganglia	1.33049e-05	0.00117577	4.35503	Skin_Not_Sun_Exposed_Suprapubic	8.7777e-68	2.35137e-63	17.3965	NA	NA	NA	1	1	1	0	3	0.346789	7.97704	-0.170704	-4.63081	0.226003	-18.2459	NA	NA	0.72875	1.4988e-15	0.864456	3.64246e-06	0.821199	2.2292e-74	NA	NA	0.893319	2.153e-12	0.98568	0.000373448	0.973591	5.19186e-70	NA	NA
IL18R1	5e-10	9.75287e-08	6.2191	Brain_Putamen_basal_ganglia	1.33049e-05	0.00117577	4.35503	Skin_Sun_Exposed_Lower_leg	8.7777e-68	1.18617e-63	17.3965	NA	NA	NA	1	1	1	0	3	0.346789	7.97704	-0.170704	-4.63081	0.226003	-18.2459	NA	NA	0.72875	1.4988e-15	0.864456	3.64246e-06	0.821199	2.2292e-74	NA	NA	0.893319	2.153e-12	0.98568	0.000373448	0.971964	5.74654e-70	NA	NA
IL18R1	5e-10	9.75287e-08	6.2191	Brain_Putamen_basal_ganglia	1.33049e-05	0.00117577	4.35503	Small_Intestine_Terminal_Ileum	8.7777e-68	2.11762e-63	17.3965	NA	NA	NA	1	1	1	0	3	0.346789	7.97704	-0.170704	-4.63081	0.226003	-18.2459	NA	NA	0.72875	1.4988e-15	0.864456	3.64246e-06	0.821199	2.2292e-74	NA	NA	0.893319	2.153e-12	0.98568	0.000373448	0.974749	6.82045e-70	NA	NA
IL18R1	5e-10	9.75287e-08	6.2191	Brain_Putamen_basal_ganglia	1.33049e-05	0.00117577	4.35503	Spleen	8.7777e-68	2.19214e-63	17.3965	NA	NA	NA	1	1	1	0	3	0.346789	7.97704	-0.170704	-4.63081	0.226003	-18.2459	NA	NA	0.72875	1.4988e-15	0.864456	3.64246e-06	0.821199	2.2292e-74	NA	NA	0.893319	2.153e-12	0.98568	0.000373448	0.975085	6.96802e-70	NA	NA
IL18R1	5e-10	9.75287e-08	6.2191	Brain_Putamen_basal_ganglia	1.33049e-05	0.00117577	4.35503	Stomach	8.7777e-68	9.88588e-64	17.3965	NA	NA	NA	1	1	1	0	3	0.346789	7.97704	-0.170704	-4.63081	0.226003	-18.2459	NA	NA	0.72875	1.4988e-15	0.864456	3.64246e-06	0.821199	2.2292e-74	NA	NA	0.893319	2.153e-12	0.98568	0.000373448	0.978428	4.83721e-70	NA	NA
IL18R1	5e-10	9.75287e-08	6.2191	Brain_Putamen_basal_ganglia	1.33049e-05	0.00117577	4.35503	Thyroid	8.7777e-68	1.26895e-63	17.3965	NA	NA	NA	1	1	1	0	3	0.346789	7.97704	-0.170704	-4.63081	0.226003	-18.2459	NA	NA	0.72875	1.4988e-15	0.864456	3.64246e-06	0.821199	2.2292e-74	NA	NA	0.893319	2.153e-12	0.98568	0.000373448	0.971919	6.15241e-70	NA	NA
IL18R1	5e-10	9.75287e-08	6.2191	Brain_Putamen_basal_ganglia	1.33049e-05	0.00117577	4.35503	smultixcan	8.7777e-68	1.4601e-63	17.3965	NA	NA	NA	1	1	1	0	3	0.346789	7.97704	-0.170704	-4.63081	0.226003	-18.2459	NA	NA	0.72875	1.4988e-15	0.864456	3.64246e-06	0.821199	2.2292e-74	NA	NA	0.893319	2.153e-12	0.98568	0.000373448	0.972544	5.27571e-70	NA	NA
IL18R1	5e-10	9.75287e-08	6.2191	Brain_Spinal_cord_cervical_c-1	7.54646e-07	0.000116435	4.94675	Adipose_Subcutaneous	8.7777e-68	1.20649e-63	17.3965	NA	NA	NA	1	1	1	0	3	0.346789	7.97704	0.0400653	-5.1891	0.226003	-18.2459	NA	NA	0.72875	1.4988e-15	0.968041	2.11317e-07	0.821199	2.2292e-74	NA	NA	0.893319	2.153e-12	0.997507	3.22729e-05	0.975292	5.83307e-70	NA	NA
IL18R1	5e-10	9.75287e-08	6.2191	Brain_Spinal_cord_cervical_c-1	7.54646e-07	0.000116435	4.94675	Adipose_Visceral_Omentum	8.7777e-68	7.73959e-64	17.3965	NA	NA	NA	1	1	1	0	3	0.346789	7.97704	0.0400653	-5.1891	0.226003	-18.2459	NA	NA	0.72875	1.4988e-15	0.968041	2.11317e-07	0.821199	2.2292e-74	NA	NA	0.893319	2.153e-12	0.997507	3.22729e-05	0.974877	3.68598e-70	NA	NA
IL18R1	5e-10	9.75287e-08	6.2191	Brain_Spinal_cord_cervical_c-1	7.54646e-07	0.000116435	4.94675	Adrenal_Gland	8.7777e-68	2.00649e-63	17.3965	NA	NA	NA	1	1	1	0	3	0.346789	7.97704	0.0400653	-5.1891	0.226003	-18.2459	NA	NA	0.72875	1.4988e-15	0.968041	2.11317e-07	0.821199	2.2292e-74	NA	NA	0.893319	2.153e-12	0.997507	3.22729e-05	0.978319	6.39935e-70	NA	NA
IL18R1	5e-10	9.75287e-08	6.2191	Brain_Spinal_cord_cervical_c-1	7.54646e-07	0.000116435	4.94675	Artery_Aorta	8.7777e-68	2.23524e-63	17.3965	NA	NA	NA	1	1	1	0	3	0.346789	7.97704	0.0400653	-5.1891	0.226003	-18.2459	NA	NA	0.72875	1.4988e-15	0.968041	2.11317e-07	0.821199	2.2292e-74	NA	NA	0.893319	2.153e-12	0.997507	3.22729e-05	0.974352	7.12875e-70	NA	NA
IL18R1	5e-10	9.75287e-08	6.2191	Brain_Spinal_cord_cervical_c-1	7.54646e-07	0.000116435	4.94675	Breast_Mammary_Tissue	8.7777e-68	1.23414e-63	17.3965	NA	NA	NA	1	1	1	0	3	0.346789	7.97704	0.0400653	-5.1891	0.226003	-18.2459	NA	NA	0.72875	1.4988e-15	0.968041	2.11317e-07	0.821199	2.2292e-74	NA	NA	0.893319	2.153e-12	0.997507	3.22729e-05	0.976838	6.00338e-70	NA	NA
IL18R1	5e-10	9.75287e-08	6.2191	Brain_Spinal_cord_cervical_c-1	7.54646e-07	0.000116435	4.94675	Cells_Cultured_fibroblasts	8.7777e-68	1.03081e-63	17.3965	NA	NA	NA	1	1	1	0	3	0.346789	7.97704	0.0400653	-5.1891	0.226003	-18.2459	NA	NA	0.72875	1.4988e-15	0.968041	2.11317e-07	0.821199	2.2292e-74	NA	NA	0.893319	2.153e-12	0.997507	3.22729e-05	0.975223	3.33381e-70	NA	NA
IL18R1	5e-10	9.75287e-08	6.2191	Brain_Spinal_cord_cervical_c-1	7.54646e-07	0.000116435	4.94675	Cells_EBV-transformed_lymphocytes	8.7777e-68	1.0176e-63	17.3965	NA	NA	NA	1	1	1	0	3	0.346789	7.97704	0.0400653	-5.1891	0.226003	-18.2459	NA	NA	0.72875	1.4988e-15	0.968041	2.11317e-07	0.821199	2.2292e-74	NA	NA	0.893319	2.153e-12	0.997507	3.22729e-05	0.972087	3.01246e-70	NA	NA
IL18R1	5e-10	9.75287e-08	6.2191	Brain_Spinal_cord_cervical_c-1	7.54646e-07	0.000116435	4.94675	Colon_Sigmoid	8.7777e-68	1.14501e-63	17.3965	NA	NA	NA	1	1	1	0	3	0.346789	7.97704	0.0400653	-5.1891	0.226003	-18.2459	NA	NA	0.72875	1.4988e-15	0.968041	2.11317e-07	0.821199	2.2292e-74	NA	NA	0.893319	2.153e-12	0.997507	3.22729e-05	0.974635	5.57197e-70	NA	NA
IL18R1	5e-10	9.75287e-08	6.2191	Brain_Spinal_cord_cervical_c-1	7.54646e-07	0.000116435	4.94675	Colon_Transverse	8.7777e-68	1.13623e-63	17.3965	NA	NA	NA	1	1	1	0	3	0.346789	7.97704	0.0400653	-5.1891	0.226003	-18.2459	NA	NA	0.72875	1.4988e-15	0.968041	2.11317e-07	0.821199	2.2292e-74	NA	NA	0.893319	2.153e-12	0.997507	3.22729e-05	0.976521	5.53058e-70	NA	NA
IL18R1	5e-10	9.75287e-08	6.2191	Brain_Spinal_cord_cervical_c-1	7.54646e-07	0.000116435	4.94675	Esophagus_Gastroesophageal_Junction	8.7777e-68	1.13109e-63	17.3965	NA	NA	NA	1	1	1	0	3	0.346789	7.97704	0.0400653	-5.1891	0.226003	-18.2459	NA	NA	0.72875	1.4988e-15	0.968041	2.11317e-07	0.821199	2.2292e-74	NA	NA	0.893319	2.153e-12	0.997507	3.22729e-05	0.977109	5.50486e-70	NA	NA
IL18R1	5e-10	9.75287e-08	6.2191	Brain_Spinal_cord_cervical_c-1	7.54646e-07	0.000116435	4.94675	Heart_Atrial_Appendage	8.7777e-68	9.98463e-64	17.3965	NA	NA	NA	1	1	1	0	3	0.346789	7.97704	0.0400653	-5.1891	0.226003	-18.2459	NA	NA	0.72875	1.4988e-15	0.968041	2.11317e-07	0.821199	2.2292e-74	NA	NA	0.893319	2.153e-12	0.997507	3.22729e-05	0.976467	4.8803e-70	NA	NA
IL18R1	5e-10	9.75287e-08	6.2191	Brain_Spinal_cord_cervical_c-1	7.54646e-07	0.000116435	4.94675	Heart_Left_Ventricle	8.7777e-68	1.60395e-63	17.3965	NA	NA	NA	1	1	1	0	3	0.346789	7.97704	0.0400653	-5.1891	0.226003	-18.2459	NA	NA	0.72875	1.4988e-15	0.968041	2.11317e-07	0.821199	2.2292e-74	NA	NA	0.893319	2.153e-12	0.997507	3.22729e-05	0.977124	5.13027e-70	NA	NA
IL18R1	5e-10	9.75287e-08	6.2191	Brain_Spinal_cord_cervical_c-1	7.54646e-07	0.000116435	4.94675	Nerve_Tibial	8.7777e-68	1.28326e-63	17.3965	NA	NA	NA	1	1	1	0	3	0.346789	7.97704	0.0400653	-5.1891	0.226003	-18.2459	NA	NA	0.72875	1.4988e-15	0.968041	2.11317e-07	0.821199	2.2292e-74	NA	NA	0.893319	2.153e-12	0.997507	3.22729e-05	0.973806	3.76033e-70	NA	NA
IL18R1	5e-10	9.75287e-08	6.2191	Brain_Spinal_cord_cervical_c-1	7.54646e-07	0.000116435	4.94675	Skin_Not_Sun_Exposed_Suprapubic	8.7777e-68	2.35137e-63	17.3965	NA	NA	NA	1	1	1	0	3	0.346789	7.97704	0.0400653	-5.1891	0.226003	-18.2459	NA	NA	0.72875	1.4988e-15	0.968041	2.11317e-07	0.821199	2.2292e-74	NA	NA	0.893319	2.153e-12	0.997507	3.22729e-05	0.973591	5.19186e-70	NA	NA
IL18R1	5e-10	9.75287e-08	6.2191	Brain_Spinal_cord_cervical_c-1	7.54646e-07	0.000116435	4.94675	Skin_Sun_Exposed_Lower_leg	8.7777e-68	1.18617e-63	17.3965	NA	NA	NA	1	1	1	0	3	0.346789	7.97704	0.0400653	-5.1891	0.226003	-18.2459	NA	NA	0.72875	1.4988e-15	0.968041	2.11317e-07	0.821199	2.2292e-74	NA	NA	0.893319	2.153e-12	0.997507	3.22729e-05	0.971964	5.74654e-70	NA	NA
IL18R1	5e-10	9.75287e-08	6.2191	Brain_Spinal_cord_cervical_c-1	7.54646e-07	0.000116435	4.94675	Small_Intestine_Terminal_Ileum	8.7777e-68	2.11762e-63	17.3965	NA	NA	NA	1	1	1	0	3	0.346789	7.97704	0.0400653	-5.1891	0.226003	-18.2459	NA	NA	0.72875	1.4988e-15	0.968041	2.11317e-07	0.821199	2.2292e-74	NA	NA	0.893319	2.153e-12	0.997507	3.22729e-05	0.974749	6.82045e-70	NA	NA
IL18R1	5e-10	9.75287e-08	6.2191	Brain_Spinal_cord_cervical_c-1	7.54646e-07	0.000116435	4.94675	Spleen	8.7777e-68	2.19214e-63	17.3965	NA	NA	NA	1	1	1	0	3	0.346789	7.97704	0.0400653	-5.1891	0.226003	-18.2459	NA	NA	0.72875	1.4988e-15	0.968041	2.11317e-07	0.821199	2.2292e-74	NA	NA	0.893319	2.153e-12	0.997507	3.22729e-05	0.975085	6.96802e-70	NA	NA
IL18R1	5e-10	9.75287e-08	6.2191	Brain_Spinal_cord_cervical_c-1	7.54646e-07	0.000116435	4.94675	Stomach	8.7777e-68	9.88588e-64	17.3965	NA	NA	NA	1	1	1	0	3	0.346789	7.97704	0.0400653	-5.1891	0.226003	-18.2459	NA	NA	0.72875	1.4988e-15	0.968041	2.11317e-07	0.821199	2.2292e-74	NA	NA	0.893319	2.153e-12	0.997507	3.22729e-05	0.978428	4.83721e-70	NA	NA
IL18R1	5e-10	9.75287e-08	6.2191	Brain_Spinal_cord_cervical_c-1	7.54646e-07	0.000116435	4.94675	Thyroid	8.7777e-68	1.26895e-63	17.3965	NA	NA	NA	1	1	1	0	3	0.346789	7.97704	0.0400653	-5.1891	0.226003	-18.2459	NA	NA	0.72875	1.4988e-15	0.968041	2.11317e-07	0.821199	2.2292e-74	NA	NA	0.893319	2.153e-12	0.997507	3.22729e-05	0.971919	6.15241e-70	NA	NA
IL18R1	5e-10	9.75287e-08	6.2191	Brain_Spinal_cord_cervical_c-1	7.54646e-07	0.000116435	4.94675	smultixcan	8.7777e-68	1.4601e-63	17.3965	NA	NA	NA	1	1	1	0	3	0.346789	7.97704	0.0400653	-5.1891	0.226003	-18.2459	NA	NA	0.72875	1.4988e-15	0.968041	2.11317e-07	0.821199	2.2292e-74	NA	NA	0.893319	2.153e-12	0.997507	3.22729e-05	0.972544	5.27571e-70	NA	NA
IL18R1	5e-10	9.75287e-08	6.2191	Brain_Substantia_nigra	1.00193e-06	0.000162914	4.89126	Adipose_Subcutaneous	8.7777e-68	1.20649e-63	17.3965	NA	NA	NA	1	1	1	0	3	0.346789	7.97704	0.343506	-5.02871	0.226003	-18.2459	NA	NA	0.72875	1.4988e-15	0.731218	4.9379e-07	0.821199	2.2292e-74	NA	NA	0.893319	2.153e-12	0.967859	6.78673e-05	0.975292	5.83307e-70	NA	NA
IL18R1	5e-10	9.75287e-08	6.2191	Brain_Substantia_nigra	1.00193e-06	0.000162914	4.89126	Adipose_Visceral_Omentum	8.7777e-68	7.73959e-64	17.3965	NA	NA	NA	1	1	1	0	3	0.346789	7.97704	0.343506	-5.02871	0.226003	-18.2459	NA	NA	0.72875	1.4988e-15	0.731218	4.9379e-07	0.821199	2.2292e-74	NA	NA	0.893319	2.153e-12	0.967859	6.78673e-05	0.974877	3.68598e-70	NA	NA
IL18R1	5e-10	9.75287e-08	6.2191	Brain_Substantia_nigra	1.00193e-06	0.000162914	4.89126	Adrenal_Gland	8.7777e-68	2.00649e-63	17.3965	NA	NA	NA	1	1	1	0	3	0.346789	7.97704	0.343506	-5.02871	0.226003	-18.2459	NA	NA	0.72875	1.4988e-15	0.731218	4.9379e-07	0.821199	2.2292e-74	NA	NA	0.893319	2.153e-12	0.967859	6.78673e-05	0.978319	6.39935e-70	NA	NA
IL18R1	5e-10	9.75287e-08	6.2191	Brain_Substantia_nigra	1.00193e-06	0.000162914	4.89126	Artery_Aorta	8.7777e-68	2.23524e-63	17.3965	NA	NA	NA	1	1	1	0	3	0.346789	7.97704	0.343506	-5.02871	0.226003	-18.2459	NA	NA	0.72875	1.4988e-15	0.731218	4.9379e-07	0.821199	2.2292e-74	NA	NA	0.893319	2.153e-12	0.967859	6.78673e-05	0.974352	7.12875e-70	NA	NA
IL18R1	5e-10	9.75287e-08	6.2191	Brain_Substantia_nigra	1.00193e-06	0.000162914	4.89126	Breast_Mammary_Tissue	8.7777e-68	1.23414e-63	17.3965	NA	NA	NA	1	1	1	0	3	0.346789	7.97704	0.343506	-5.02871	0.226003	-18.2459	NA	NA	0.72875	1.4988e-15	0.731218	4.9379e-07	0.821199	2.2292e-74	NA	NA	0.893319	2.153e-12	0.967859	6.78673e-05	0.976838	6.00338e-70	NA	NA
IL18R1	5e-10	9.75287e-08	6.2191	Brain_Substantia_nigra	1.00193e-06	0.000162914	4.89126	Cells_Cultured_fibroblasts	8.7777e-68	1.03081e-63	17.3965	NA	NA	NA	1	1	1	0	3	0.346789	7.97704	0.343506	-5.02871	0.226003	-18.2459	NA	NA	0.72875	1.4988e-15	0.731218	4.9379e-07	0.821199	2.2292e-74	NA	NA	0.893319	2.153e-12	0.967859	6.78673e-05	0.975223	3.33381e-70	NA	NA
IL18R1	5e-10	9.75287e-08	6.2191	Brain_Substantia_nigra	1.00193e-06	0.000162914	4.89126	Cells_EBV-transformed_lymphocytes	8.7777e-68	1.0176e-63	17.3965	NA	NA	NA	1	1	1	0	3	0.346789	7.97704	0.343506	-5.02871	0.226003	-18.2459	NA	NA	0.72875	1.4988e-15	0.731218	4.9379e-07	0.821199	2.2292e-74	NA	NA	0.893319	2.153e-12	0.967859	6.78673e-05	0.972087	3.01246e-70	NA	NA
IL18R1	5e-10	9.75287e-08	6.2191	Brain_Substantia_nigra	1.00193e-06	0.000162914	4.89126	Colon_Sigmoid	8.7777e-68	1.14501e-63	17.3965	NA	NA	NA	1	1	1	0	3	0.346789	7.97704	0.343506	-5.02871	0.226003	-18.2459	NA	NA	0.72875	1.4988e-15	0.731218	4.9379e-07	0.821199	2.2292e-74	NA	NA	0.893319	2.153e-12	0.967859	6.78673e-05	0.974635	5.57197e-70	NA	NA
IL18R1	5e-10	9.75287e-08	6.2191	Brain_Substantia_nigra	1.00193e-06	0.000162914	4.89126	Colon_Transverse	8.7777e-68	1.13623e-63	17.3965	NA	NA	NA	1	1	1	0	3	0.346789	7.97704	0.343506	-5.02871	0.226003	-18.2459	NA	NA	0.72875	1.4988e-15	0.731218	4.9379e-07	0.821199	2.2292e-74	NA	NA	0.893319	2.153e-12	0.967859	6.78673e-05	0.976521	5.53058e-70	NA	NA
IL18R1	5e-10	9.75287e-08	6.2191	Brain_Substantia_nigra	1.00193e-06	0.000162914	4.89126	Esophagus_Gastroesophageal_Junction	8.7777e-68	1.13109e-63	17.3965	NA	NA	NA	1	1	1	0	3	0.346789	7.97704	0.343506	-5.02871	0.226003	-18.2459	NA	NA	0.72875	1.4988e-15	0.731218	4.9379e-07	0.821199	2.2292e-74	NA	NA	0.893319	2.153e-12	0.967859	6.78673e-05	0.977109	5.50486e-70	NA	NA
IL18R1	5e-10	9.75287e-08	6.2191	Brain_Substantia_nigra	1.00193e-06	0.000162914	4.89126	Heart_Atrial_Appendage	8.7777e-68	9.98463e-64	17.3965	NA	NA	NA	1	1	1	0	3	0.346789	7.97704	0.343506	-5.02871	0.226003	-18.2459	NA	NA	0.72875	1.4988e-15	0.731218	4.9379e-07	0.821199	2.2292e-74	NA	NA	0.893319	2.153e-12	0.967859	6.78673e-05	0.976467	4.8803e-70	NA	NA
IL18R1	5e-10	9.75287e-08	6.2191	Brain_Substantia_nigra	1.00193e-06	0.000162914	4.89126	Heart_Left_Ventricle	8.7777e-68	1.60395e-63	17.3965	NA	NA	NA	1	1	1	0	3	0.346789	7.97704	0.343506	-5.02871	0.226003	-18.2459	NA	NA	0.72875	1.4988e-15	0.731218	4.9379e-07	0.821199	2.2292e-74	NA	NA	0.893319	2.153e-12	0.967859	6.78673e-05	0.977124	5.13027e-70	NA	NA
IL18R1	5e-10	9.75287e-08	6.2191	Brain_Substantia_nigra	1.00193e-06	0.000162914	4.89126	Nerve_Tibial	8.7777e-68	1.28326e-63	17.3965	NA	NA	NA	1	1	1	0	3	0.346789	7.97704	0.343506	-5.02871	0.226003	-18.2459	NA	NA	0.72875	1.4988e-15	0.731218	4.9379e-07	0.821199	2.2292e-74	NA	NA	0.893319	2.153e-12	0.967859	6.78673e-05	0.973806	3.76033e-70	NA	NA
IL18R1	5e-10	9.75287e-08	6.2191	Brain_Substantia_nigra	1.00193e-06	0.000162914	4.89126	Skin_Not_Sun_Exposed_Suprapubic	8.7777e-68	2.35137e-63	17.3965	NA	NA	NA	1	1	1	0	3	0.346789	7.97704	0.343506	-5.02871	0.226003	-18.2459	NA	NA	0.72875	1.4988e-15	0.731218	4.9379e-07	0.821199	2.2292e-74	NA	NA	0.893319	2.153e-12	0.967859	6.78673e-05	0.973591	5.19186e-70	NA	NA
IL18R1	5e-10	9.75287e-08	6.2191	Brain_Substantia_nigra	1.00193e-06	0.000162914	4.89126	Skin_Sun_Exposed_Lower_leg	8.7777e-68	1.18617e-63	17.3965	NA	NA	NA	1	1	1	0	3	0.346789	7.97704	0.343506	-5.02871	0.226003	-18.2459	NA	NA	0.72875	1.4988e-15	0.731218	4.9379e-07	0.821199	2.2292e-74	NA	NA	0.893319	2.153e-12	0.967859	6.78673e-05	0.971964	5.74654e-70	NA	NA
IL18R1	5e-10	9.75287e-08	6.2191	Brain_Substantia_nigra	1.00193e-06	0.000162914	4.89126	Small_Intestine_Terminal_Ileum	8.7777e-68	2.11762e-63	17.3965	NA	NA	NA	1	1	1	0	3	0.346789	7.97704	0.343506	-5.02871	0.226003	-18.2459	NA	NA	0.72875	1.4988e-15	0.731218	4.9379e-07	0.821199	2.2292e-74	NA	NA	0.893319	2.153e-12	0.967859	6.78673e-05	0.974749	6.82045e-70	NA	NA
IL18R1	5e-10	9.75287e-08	6.2191	Brain_Substantia_nigra	1.00193e-06	0.000162914	4.89126	Spleen	8.7777e-68	2.19214e-63	17.3965	NA	NA	NA	1	1	1	0	3	0.346789	7.97704	0.343506	-5.02871	0.226003	-18.2459	NA	NA	0.72875	1.4988e-15	0.731218	4.9379e-07	0.821199	2.2292e-74	NA	NA	0.893319	2.153e-12	0.967859	6.78673e-05	0.975085	6.96802e-70	NA	NA
IL18R1	5e-10	9.75287e-08	6.2191	Brain_Substantia_nigra	1.00193e-06	0.000162914	4.89126	Stomach	8.7777e-68	9.88588e-64	17.3965	NA	NA	NA	1	1	1	0	3	0.346789	7.97704	0.343506	-5.02871	0.226003	-18.2459	NA	NA	0.72875	1.4988e-15	0.731218	4.9379e-07	0.821199	2.2292e-74	NA	NA	0.893319	2.153e-12	0.967859	6.78673e-05	0.978428	4.83721e-70	NA	NA
IL18R1	5e-10	9.75287e-08	6.2191	Brain_Substantia_nigra	1.00193e-06	0.000162914	4.89126	Thyroid	8.7777e-68	1.26895e-63	17.3965	NA	NA	NA	1	1	1	0	3	0.346789	7.97704	0.343506	-5.02871	0.226003	-18.2459	NA	NA	0.72875	1.4988e-15	0.731218	4.9379e-07	0.821199	2.2292e-74	NA	NA	0.893319	2.153e-12	0.967859	6.78673e-05	0.971919	6.15241e-70	NA	NA
IL18R1	5e-10	9.75287e-08	6.2191	Brain_Substantia_nigra	1.00193e-06	0.000162914	4.89126	smultixcan	8.7777e-68	1.4601e-63	17.3965	NA	NA	NA	1	1	1	0	3	0.346789	7.97704	0.343506	-5.02871	0.226003	-18.2459	NA	NA	0.72875	1.4988e-15	0.731218	4.9379e-07	0.821199	2.2292e-74	NA	NA	0.893319	2.153e-12	0.967859	6.78673e-05	0.972544	5.27571e-70	NA	NA
IL18R1	5e-10	9.75287e-08	6.2191	Heart_Left_Ventricle	4.66206e-37	8.61455e-34	-12.7186	Adipose_Subcutaneous	8.7777e-68	1.20649e-63	17.3965	NA	NA	NA	1	1	1	0	3	0.346789	7.97704	0.512778	13.7001	0.226003	-18.2459	NA	NA	0.72875	1.4988e-15	0.608106	1.01316e-42	0.821199	2.2292e-74	NA	NA	0.893319	2.153e-12	0.953004	2.31851e-39	0.975292	5.83307e-70	NA	NA
IL18R1	5e-10	9.75287e-08	6.2191	Heart_Left_Ventricle	4.66206e-37	8.61455e-34	-12.7186	Adipose_Visceral_Omentum	8.7777e-68	7.73959e-64	17.3965	NA	NA	NA	1	1	1	0	3	0.346789	7.97704	0.512778	13.7001	0.226003	-18.2459	NA	NA	0.72875	1.4988e-15	0.608106	1.01316e-42	0.821199	2.2292e-74	NA	NA	0.893319	2.153e-12	0.953004	2.31851e-39	0.974877	3.68598e-70	NA	NA
IL18R1	5e-10	9.75287e-08	6.2191	Heart_Left_Ventricle	4.66206e-37	8.61455e-34	-12.7186	Adrenal_Gland	8.7777e-68	2.00649e-63	17.3965	NA	NA	NA	1	1	1	0	3	0.346789	7.97704	0.512778	13.7001	0.226003	-18.2459	NA	NA	0.72875	1.4988e-15	0.608106	1.01316e-42	0.821199	2.2292e-74	NA	NA	0.893319	2.153e-12	0.953004	2.31851e-39	0.978319	6.39935e-70	NA	NA
IL18R1	5e-10	9.75287e-08	6.2191	Heart_Left_Ventricle	4.66206e-37	8.61455e-34	-12.7186	Artery_Aorta	8.7777e-68	2.23524e-63	17.3965	NA	NA	NA	1	1	1	0	3	0.346789	7.97704	0.512778	13.7001	0.226003	-18.2459	NA	NA	0.72875	1.4988e-15	0.608106	1.01316e-42	0.821199	2.2292e-74	NA	NA	0.893319	2.153e-12	0.953004	2.31851e-39	0.974352	7.12875e-70	NA	NA
IL18R1	5e-10	9.75287e-08	6.2191	Heart_Left_Ventricle	4.66206e-37	8.61455e-34	-12.7186	Breast_Mammary_Tissue	8.7777e-68	1.23414e-63	17.3965	NA	NA	NA	1	1	1	0	3	0.346789	7.97704	0.512778	13.7001	0.226003	-18.2459	NA	NA	0.72875	1.4988e-15	0.608106	1.01316e-42	0.821199	2.2292e-74	NA	NA	0.893319	2.153e-12	0.953004	2.31851e-39	0.976838	6.00338e-70	NA	NA
IL18R1	5e-10	9.75287e-08	6.2191	Heart_Left_Ventricle	4.66206e-37	8.61455e-34	-12.7186	Cells_Cultured_fibroblasts	8.7777e-68	1.03081e-63	17.3965	NA	NA	NA	1	1	1	0	3	0.346789	7.97704	0.512778	13.7001	0.226003	-18.2459	NA	NA	0.72875	1.4988e-15	0.608106	1.01316e-42	0.821199	2.2292e-74	NA	NA	0.893319	2.153e-12	0.953004	2.31851e-39	0.975223	3.33381e-70	NA	NA
IL18R1	5e-10	9.75287e-08	6.2191	Heart_Left_Ventricle	4.66206e-37	8.61455e-34	-12.7186	Cells_EBV-transformed_lymphocytes	8.7777e-68	1.0176e-63	17.3965	NA	NA	NA	1	1	1	0	3	0.346789	7.97704	0.512778	13.7001	0.226003	-18.2459	NA	NA	0.72875	1.4988e-15	0.608106	1.01316e-42	0.821199	2.2292e-74	NA	NA	0.893319	2.153e-12	0.953004	2.31851e-39	0.972087	3.01246e-70	NA	NA
IL18R1	5e-10	9.75287e-08	6.2191	Heart_Left_Ventricle	4.66206e-37	8.61455e-34	-12.7186	Colon_Sigmoid	8.7777e-68	1.14501e-63	17.3965	NA	NA	NA	1	1	1	0	3	0.346789	7.97704	0.512778	13.7001	0.226003	-18.2459	NA	NA	0.72875	1.4988e-15	0.608106	1.01316e-42	0.821199	2.2292e-74	NA	NA	0.893319	2.153e-12	0.953004	2.31851e-39	0.974635	5.57197e-70	NA	NA
IL18R1	5e-10	9.75287e-08	6.2191	Heart_Left_Ventricle	4.66206e-37	8.61455e-34	-12.7186	Colon_Transverse	8.7777e-68	1.13623e-63	17.3965	NA	NA	NA	1	1	1	0	3	0.346789	7.97704	0.512778	13.7001	0.226003	-18.2459	NA	NA	0.72875	1.4988e-15	0.608106	1.01316e-42	0.821199	2.2292e-74	NA	NA	0.893319	2.153e-12	0.953004	2.31851e-39	0.976521	5.53058e-70	NA	NA
IL18R1	5e-10	9.75287e-08	6.2191	Heart_Left_Ventricle	4.66206e-37	8.61455e-34	-12.7186	Esophagus_Gastroesophageal_Junction	8.7777e-68	1.13109e-63	17.3965	NA	NA	NA	1	1	1	0	3	0.346789	7.97704	0.512778	13.7001	0.226003	-18.2459	NA	NA	0.72875	1.4988e-15	0.608106	1.01316e-42	0.821199	2.2292e-74	NA	NA	0.893319	2.153e-12	0.953004	2.31851e-39	0.977109	5.50486e-70	NA	NA
IL18R1	5e-10	9.75287e-08	6.2191	Heart_Left_Ventricle	4.66206e-37	8.61455e-34	-12.7186	Heart_Atrial_Appendage	8.7777e-68	9.98463e-64	17.3965	NA	NA	NA	1	1	1	0	3	0.346789	7.97704	0.512778	13.7001	0.226003	-18.2459	NA	NA	0.72875	1.4988e-15	0.608106	1.01316e-42	0.821199	2.2292e-74	NA	NA	0.893319	2.153e-12	0.953004	2.31851e-39	0.976467	4.8803e-70	NA	NA
IL18R1	5e-10	9.75287e-08	6.2191	Heart_Left_Ventricle	4.66206e-37	8.61455e-34	-12.7186	Heart_Left_Ventricle	8.7777e-68	1.60395e-63	17.3965	NA	NA	NA	1	1	1	0	3	0.346789	7.97704	0.512778	13.7001	0.226003	-18.2459	NA	NA	0.72875	1.4988e-15	0.608106	1.01316e-42	0.821199	2.2292e-74	NA	NA	0.893319	2.153e-12	0.953004	2.31851e-39	0.977124	5.13027e-70	NA	NA
IL18R1	5e-10	9.75287e-08	6.2191	Heart_Left_Ventricle	4.66206e-37	8.61455e-34	-12.7186	Nerve_Tibial	8.7777e-68	1.28326e-63	17.3965	NA	NA	NA	1	1	1	0	3	0.346789	7.97704	0.512778	13.7001	0.226003	-18.2459	NA	NA	0.72875	1.4988e-15	0.608106	1.01316e-42	0.821199	2.2292e-74	NA	NA	0.893319	2.153e-12	0.953004	2.31851e-39	0.973806	3.76033e-70	NA	NA
IL18R1	5e-10	9.75287e-08	6.2191	Heart_Left_Ventricle	4.66206e-37	8.61455e-34	-12.7186	Skin_Not_Sun_Exposed_Suprapubic	8.7777e-68	2.35137e-63	17.3965	NA	NA	NA	1	1	1	0	3	0.346789	7.97704	0.512778	13.7001	0.226003	-18.2459	NA	NA	0.72875	1.4988e-15	0.608106	1.01316e-42	0.821199	2.2292e-74	NA	NA	0.893319	2.153e-12	0.953004	2.31851e-39	0.973591	5.19186e-70	NA	NA
IL18R1	5e-10	9.75287e-08	6.2191	Heart_Left_Ventricle	4.66206e-37	8.61455e-34	-12.7186	Skin_Sun_Exposed_Lower_leg	8.7777e-68	1.18617e-63	17.3965	NA	NA	NA	1	1	1	0	3	0.346789	7.97704	0.512778	13.7001	0.226003	-18.2459	NA	NA	0.72875	1.4988e-15	0.608106	1.01316e-42	0.821199	2.2292e-74	NA	NA	0.893319	2.153e-12	0.953004	2.31851e-39	0.971964	5.74654e-70	NA	NA
IL18R1	5e-10	9.75287e-08	6.2191	Heart_Left_Ventricle	4.66206e-37	8.61455e-34	-12.7186	Small_Intestine_Terminal_Ileum	8.7777e-68	2.11762e-63	17.3965	NA	NA	NA	1	1	1	0	3	0.346789	7.97704	0.512778	13.7001	0.226003	-18.2459	NA	NA	0.72875	1.4988e-15	0.608106	1.01316e-42	0.821199	2.2292e-74	NA	NA	0.893319	2.153e-12	0.953004	2.31851e-39	0.974749	6.82045e-70	NA	NA
IL18R1	5e-10	9.75287e-08	6.2191	Heart_Left_Ventricle	4.66206e-37	8.61455e-34	-12.7186	Spleen	8.7777e-68	2.19214e-63	17.3965	NA	NA	NA	1	1	1	0	3	0.346789	7.97704	0.512778	13.7001	0.226003	-18.2459	NA	NA	0.72875	1.4988e-15	0.608106	1.01316e-42	0.821199	2.2292e-74	NA	NA	0.893319	2.153e-12	0.953004	2.31851e-39	0.975085	6.96802e-70	NA	NA
IL18R1	5e-10	9.75287e-08	6.2191	Heart_Left_Ventricle	4.66206e-37	8.61455e-34	-12.7186	Stomach	8.7777e-68	9.88588e-64	17.3965	NA	NA	NA	1	1	1	0	3	0.346789	7.97704	0.512778	13.7001	0.226003	-18.2459	NA	NA	0.72875	1.4988e-15	0.608106	1.01316e-42	0.821199	2.2292e-74	NA	NA	0.893319	2.153e-12	0.953004	2.31851e-39	0.978428	4.83721e-70	NA	NA
IL18R1	5e-10	9.75287e-08	6.2191	Heart_Left_Ventricle	4.66206e-37	8.61455e-34	-12.7186	Thyroid	8.7777e-68	1.26895e-63	17.3965	NA	NA	NA	1	1	1	0	3	0.346789	7.97704	0.512778	13.7001	0.226003	-18.2459	NA	NA	0.72875	1.4988e-15	0.608106	1.01316e-42	0.821199	2.2292e-74	NA	NA	0.893319	2.153e-12	0.953004	2.31851e-39	0.971919	6.15241e-70	NA	NA
IL18R1	5e-10	9.75287e-08	6.2191	Heart_Left_Ventricle	4.66206e-37	8.61455e-34	-12.7186	smultixcan	8.7777e-68	1.4601e-63	17.3965	NA	NA	NA	1	1	1	0	3	0.346789	7.97704	0.512778	13.7001	0.226003	-18.2459	NA	NA	0.72875	1.4988e-15	0.608106	1.01316e-42	0.821199	2.2292e-74	NA	NA	0.893319	2.153e-12	0.953004	2.31851e-39	0.972544	5.27571e-70	NA	NA
IL18R1	5e-10	9.75287e-08	6.2191	Kidney_Cortex	3.48904e-47	2.43989e-43	14.4272	Adipose_Subcutaneous	8.7777e-68	1.20649e-63	17.3965	NA	NA	NA	1	1	1	0	3	0.346789	7.97704	0.393853	-15.1501	0.226003	-18.2459	NA	NA	0.72875	1.4988e-15	0.69369	7.55991e-52	0.821199	2.2292e-74	NA	NA	0.893319	2.153e-12	0.957212	6.95965e-48	0.975292	5.83307e-70	NA	NA
IL18R1	5e-10	9.75287e-08	6.2191	Kidney_Cortex	3.48904e-47	2.43989e-43	14.4272	Adipose_Visceral_Omentum	8.7777e-68	7.73959e-64	17.3965	NA	NA	NA	1	1	1	0	3	0.346789	7.97704	0.393853	-15.1501	0.226003	-18.2459	NA	NA	0.72875	1.4988e-15	0.69369	7.55991e-52	0.821199	2.2292e-74	NA	NA	0.893319	2.153e-12	0.957212	6.95965e-48	0.974877	3.68598e-70	NA	NA
IL18R1	5e-10	9.75287e-08	6.2191	Kidney_Cortex	3.48904e-47	2.43989e-43	14.4272	Adrenal_Gland	8.7777e-68	2.00649e-63	17.3965	NA	NA	NA	1	1	1	0	3	0.346789	7.97704	0.393853	-15.1501	0.226003	-18.2459	NA	NA	0.72875	1.4988e-15	0.69369	7.55991e-52	0.821199	2.2292e-74	NA	NA	0.893319	2.153e-12	0.957212	6.95965e-48	0.978319	6.39935e-70	NA	NA
IL18R1	5e-10	9.75287e-08	6.2191	Kidney_Cortex	3.48904e-47	2.43989e-43	14.4272	Artery_Aorta	8.7777e-68	2.23524e-63	17.3965	NA	NA	NA	1	1	1	0	3	0.346789	7.97704	0.393853	-15.1501	0.226003	-18.2459	NA	NA	0.72875	1.4988e-15	0.69369	7.55991e-52	0.821199	2.2292e-74	NA	NA	0.893319	2.153e-12	0.957212	6.95965e-48	0.974352	7.12875e-70	NA	NA
IL18R1	5e-10	9.75287e-08	6.2191	Kidney_Cortex	3.48904e-47	2.43989e-43	14.4272	Breast_Mammary_Tissue	8.7777e-68	1.23414e-63	17.3965	NA	NA	NA	1	1	1	0	3	0.346789	7.97704	0.393853	-15.1501	0.226003	-18.2459	NA	NA	0.72875	1.4988e-15	0.69369	7.55991e-52	0.821199	2.2292e-74	NA	NA	0.893319	2.153e-12	0.957212	6.95965e-48	0.976838	6.00338e-70	NA	NA
IL18R1	5e-10	9.75287e-08	6.2191	Kidney_Cortex	3.48904e-47	2.43989e-43	14.4272	Cells_Cultured_fibroblasts	8.7777e-68	1.03081e-63	17.3965	NA	NA	NA	1	1	1	0	3	0.346789	7.97704	0.393853	-15.1501	0.226003	-18.2459	NA	NA	0.72875	1.4988e-15	0.69369	7.55991e-52	0.821199	2.2292e-74	NA	NA	0.893319	2.153e-12	0.957212	6.95965e-48	0.975223	3.33381e-70	NA	NA
IL18R1	5e-10	9.75287e-08	6.2191	Kidney_Cortex	3.48904e-47	2.43989e-43	14.4272	Cells_EBV-transformed_lymphocytes	8.7777e-68	1.0176e-63	17.3965	NA	NA	NA	1	1	1	0	3	0.346789	7.97704	0.393853	-15.1501	0.226003	-18.2459	NA	NA	0.72875	1.4988e-15	0.69369	7.55991e-52	0.821199	2.2292e-74	NA	NA	0.893319	2.153e-12	0.957212	6.95965e-48	0.972087	3.01246e-70	NA	NA
IL18R1	5e-10	9.75287e-08	6.2191	Kidney_Cortex	3.48904e-47	2.43989e-43	14.4272	Colon_Sigmoid	8.7777e-68	1.14501e-63	17.3965	NA	NA	NA	1	1	1	0	3	0.346789	7.97704	0.393853	-15.1501	0.226003	-18.2459	NA	NA	0.72875	1.4988e-15	0.69369	7.55991e-52	0.821199	2.2292e-74	NA	NA	0.893319	2.153e-12	0.957212	6.95965e-48	0.974635	5.57197e-70	NA	NA
IL18R1	5e-10	9.75287e-08	6.2191	Kidney_Cortex	3.48904e-47	2.43989e-43	14.4272	Colon_Transverse	8.7777e-68	1.13623e-63	17.3965	NA	NA	NA	1	1	1	0	3	0.346789	7.97704	0.393853	-15.1501	0.226003	-18.2459	NA	NA	0.72875	1.4988e-15	0.69369	7.55991e-52	0.821199	2.2292e-74	NA	NA	0.893319	2.153e-12	0.957212	6.95965e-48	0.976521	5.53058e-70	NA	NA
IL18R1	5e-10	9.75287e-08	6.2191	Kidney_Cortex	3.48904e-47	2.43989e-43	14.4272	Esophagus_Gastroesophageal_Junction	8.7777e-68	1.13109e-63	17.3965	NA	NA	NA	1	1	1	0	3	0.346789	7.97704	0.393853	-15.1501	0.226003	-18.2459	NA	NA	0.72875	1.4988e-15	0.69369	7.55991e-52	0.821199	2.2292e-74	NA	NA	0.893319	2.153e-12	0.957212	6.95965e-48	0.977109	5.50486e-70	NA	NA
IL18R1	5e-10	9.75287e-08	6.2191	Kidney_Cortex	3.48904e-47	2.43989e-43	14.4272	Heart_Atrial_Appendage	8.7777e-68	9.98463e-64	17.3965	NA	NA	NA	1	1	1	0	3	0.346789	7.97704	0.393853	-15.1501	0.226003	-18.2459	NA	NA	0.72875	1.4988e-15	0.69369	7.55991e-52	0.821199	2.2292e-74	NA	NA	0.893319	2.153e-12	0.957212	6.95965e-48	0.976467	4.8803e-70	NA	NA
IL18R1	5e-10	9.75287e-08	6.2191	Kidney_Cortex	3.48904e-47	2.43989e-43	14.4272	Heart_Left_Ventricle	8.7777e-68	1.60395e-63	17.3965	NA	NA	NA	1	1	1	0	3	0.346789	7.97704	0.393853	-15.1501	0.226003	-18.2459	NA	NA	0.72875	1.4988e-15	0.69369	7.55991e-52	0.821199	2.2292e-74	NA	NA	0.893319	2.153e-12	0.957212	6.95965e-48	0.977124	5.13027e-70	NA	NA
IL18R1	5e-10	9.75287e-08	6.2191	Kidney_Cortex	3.48904e-47	2.43989e-43	14.4272	Nerve_Tibial	8.7777e-68	1.28326e-63	17.3965	NA	NA	NA	1	1	1	0	3	0.346789	7.97704	0.393853	-15.1501	0.226003	-18.2459	NA	NA	0.72875	1.4988e-15	0.69369	7.55991e-52	0.821199	2.2292e-74	NA	NA	0.893319	2.153e-12	0.957212	6.95965e-48	0.973806	3.76033e-70	NA	NA
IL18R1	5e-10	9.75287e-08	6.2191	Kidney_Cortex	3.48904e-47	2.43989e-43	14.4272	Skin_Not_Sun_Exposed_Suprapubic	8.7777e-68	2.35137e-63	17.3965	NA	NA	NA	1	1	1	0	3	0.346789	7.97704	0.393853	-15.1501	0.226003	-18.2459	NA	NA	0.72875	1.4988e-15	0.69369	7.55991e-52	0.821199	2.2292e-74	NA	NA	0.893319	2.153e-12	0.957212	6.95965e-48	0.973591	5.19186e-70	NA	NA
IL18R1	5e-10	9.75287e-08	6.2191	Kidney_Cortex	3.48904e-47	2.43989e-43	14.4272	Skin_Sun_Exposed_Lower_leg	8.7777e-68	1.18617e-63	17.3965	NA	NA	NA	1	1	1	0	3	0.346789	7.97704	0.393853	-15.1501	0.226003	-18.2459	NA	NA	0.72875	1.4988e-15	0.69369	7.55991e-52	0.821199	2.2292e-74	NA	NA	0.893319	2.153e-12	0.957212	6.95965e-48	0.971964	5.74654e-70	NA	NA
IL18R1	5e-10	9.75287e-08	6.2191	Kidney_Cortex	3.48904e-47	2.43989e-43	14.4272	Small_Intestine_Terminal_Ileum	8.7777e-68	2.11762e-63	17.3965	NA	NA	NA	1	1	1	0	3	0.346789	7.97704	0.393853	-15.1501	0.226003	-18.2459	NA	NA	0.72875	1.4988e-15	0.69369	7.55991e-52	0.821199	2.2292e-74	NA	NA	0.893319	2.153e-12	0.957212	6.95965e-48	0.974749	6.82045e-70	NA	NA
IL18R1	5e-10	9.75287e-08	6.2191	Kidney_Cortex	3.48904e-47	2.43989e-43	14.4272	Spleen	8.7777e-68	2.19214e-63	17.3965	NA	NA	NA	1	1	1	0	3	0.346789	7.97704	0.393853	-15.1501	0.226003	-18.2459	NA	NA	0.72875	1.4988e-15	0.69369	7.55991e-52	0.821199	2.2292e-74	NA	NA	0.893319	2.153e-12	0.957212	6.95965e-48	0.975085	6.96802e-70	NA	NA
IL18R1	5e-10	9.75287e-08	6.2191	Kidney_Cortex	3.48904e-47	2.43989e-43	14.4272	Stomach	8.7777e-68	9.88588e-64	17.3965	NA	NA	NA	1	1	1	0	3	0.346789	7.97704	0.393853	-15.1501	0.226003	-18.2459	NA	NA	0.72875	1.4988e-15	0.69369	7.55991e-52	0.821199	2.2292e-74	NA	NA	0.893319	2.153e-12	0.957212	6.95965e-48	0.978428	4.83721e-70	NA	NA
IL18R1	5e-10	9.75287e-08	6.2191	Kidney_Cortex	3.48904e-47	2.43989e-43	14.4272	Thyroid	8.7777e-68	1.26895e-63	17.3965	NA	NA	NA	1	1	1	0	3	0.346789	7.97704	0.393853	-15.1501	0.226003	-18.2459	NA	NA	0.72875	1.4988e-15	0.69369	7.55991e-52	0.821199	2.2292e-74	NA	NA	0.893319	2.153e-12	0.957212	6.95965e-48	0.971919	6.15241e-70	NA	NA
IL18R1	5e-10	9.75287e-08	6.2191	Kidney_Cortex	3.48904e-47	2.43989e-43	14.4272	smultixcan	8.7777e-68	1.4601e-63	17.3965	NA	NA	NA	1	1	1	0	3	0.346789	7.97704	0.393853	-15.1501	0.226003	-18.2459	NA	NA	0.72875	1.4988e-15	0.69369	7.55991e-52	0.821199	2.2292e-74	NA	NA	0.893319	2.153e-12	0.957212	6.95965e-48	0.972544	5.27571e-70	NA	NA
IL18R1	5e-10	9.75287e-08	6.2191	Lung	1.71205e-05	0.00144886	4.29947	Adipose_Subcutaneous	8.7777e-68	1.20649e-63	17.3965	NA	NA	NA	1	1	1	0	3	0.346789	7.97704	0.128646	-4.47232	0.226003	-18.2459	NA	NA	0.72875	1.4988e-15	0.897638	7.73739e-06	0.821199	2.2292e-74	NA	NA	0.893319	2.153e-12	0.989863	0.000656422	0.975292	5.83307e-70	NA	NA
IL18R1	5e-10	9.75287e-08	6.2191	Lung	1.71205e-05	0.00144886	4.29947	Adipose_Visceral_Omentum	8.7777e-68	7.73959e-64	17.3965	NA	NA	NA	1	1	1	0	3	0.346789	7.97704	0.128646	-4.47232	0.226003	-18.2459	NA	NA	0.72875	1.4988e-15	0.897638	7.73739e-06	0.821199	2.2292e-74	NA	NA	0.893319	2.153e-12	0.989863	0.000656422	0.974877	3.68598e-70	NA	NA
IL18R1	5e-10	9.75287e-08	6.2191	Lung	1.71205e-05	0.00144886	4.29947	Adrenal_Gland	8.7777e-68	2.00649e-63	17.3965	NA	NA	NA	1	1	1	0	3	0.346789	7.97704	0.128646	-4.47232	0.226003	-18.2459	NA	NA	0.72875	1.4988e-15	0.897638	7.73739e-06	0.821199	2.2292e-74	NA	NA	0.893319	2.153e-12	0.989863	0.000656422	0.978319	6.39935e-70	NA	NA
IL18R1	5e-10	9.75287e-08	6.2191	Lung	1.71205e-05	0.00144886	4.29947	Artery_Aorta	8.7777e-68	2.23524e-63	17.3965	NA	NA	NA	1	1	1	0	3	0.346789	7.97704	0.128646	-4.47232	0.226003	-18.2459	NA	NA	0.72875	1.4988e-15	0.897638	7.73739e-06	0.821199	2.2292e-74	NA	NA	0.893319	2.153e-12	0.989863	0.000656422	0.974352	7.12875e-70	NA	NA
IL18R1	5e-10	9.75287e-08	6.2191	Lung	1.71205e-05	0.00144886	4.29947	Breast_Mammary_Tissue	8.7777e-68	1.23414e-63	17.3965	NA	NA	NA	1	1	1	0	3	0.346789	7.97704	0.128646	-4.47232	0.226003	-18.2459	NA	NA	0.72875	1.4988e-15	0.897638	7.73739e-06	0.821199	2.2292e-74	NA	NA	0.893319	2.153e-12	0.989863	0.000656422	0.976838	6.00338e-70	NA	NA
IL18R1	5e-10	9.75287e-08	6.2191	Lung	1.71205e-05	0.00144886	4.29947	Cells_Cultured_fibroblasts	8.7777e-68	1.03081e-63	17.3965	NA	NA	NA	1	1	1	0	3	0.346789	7.97704	0.128646	-4.47232	0.226003	-18.2459	NA	NA	0.72875	1.4988e-15	0.897638	7.73739e-06	0.821199	2.2292e-74	NA	NA	0.893319	2.153e-12	0.989863	0.000656422	0.975223	3.33381e-70	NA	NA
IL18R1	5e-10	9.75287e-08	6.2191	Lung	1.71205e-05	0.00144886	4.29947	Cells_EBV-transformed_lymphocytes	8.7777e-68	1.0176e-63	17.3965	NA	NA	NA	1	1	1	0	3	0.346789	7.97704	0.128646	-4.47232	0.226003	-18.2459	NA	NA	0.72875	1.4988e-15	0.897638	7.73739e-06	0.821199	2.2292e-74	NA	NA	0.893319	2.153e-12	0.989863	0.000656422	0.972087	3.01246e-70	NA	NA
IL18R1	5e-10	9.75287e-08	6.2191	Lung	1.71205e-05	0.00144886	4.29947	Colon_Sigmoid	8.7777e-68	1.14501e-63	17.3965	NA	NA	NA	1	1	1	0	3	0.346789	7.97704	0.128646	-4.47232	0.226003	-18.2459	NA	NA	0.72875	1.4988e-15	0.897638	7.73739e-06	0.821199	2.2292e-74	NA	NA	0.893319	2.153e-12	0.989863	0.000656422	0.974635	5.57197e-70	NA	NA
IL18R1	5e-10	9.75287e-08	6.2191	Lung	1.71205e-05	0.00144886	4.29947	Colon_Transverse	8.7777e-68	1.13623e-63	17.3965	NA	NA	NA	1	1	1	0	3	0.346789	7.97704	0.128646	-4.47232	0.226003	-18.2459	NA	NA	0.72875	1.4988e-15	0.897638	7.73739e-06	0.821199	2.2292e-74	NA	NA	0.893319	2.153e-12	0.989863	0.000656422	0.976521	5.53058e-70	NA	NA
IL18R1	5e-10	9.75287e-08	6.2191	Lung	1.71205e-05	0.00144886	4.29947	Esophagus_Gastroesophageal_Junction	8.7777e-68	1.13109e-63	17.3965	NA	NA	NA	1	1	1	0	3	0.346789	7.97704	0.128646	-4.47232	0.226003	-18.2459	NA	NA	0.72875	1.4988e-15	0.897638	7.73739e-06	0.821199	2.2292e-74	NA	NA	0.893319	2.153e-12	0.989863	0.000656422	0.977109	5.50486e-70	NA	NA
IL18R1	5e-10	9.75287e-08	6.2191	Lung	1.71205e-05	0.00144886	4.29947	Heart_Atrial_Appendage	8.7777e-68	9.98463e-64	17.3965	NA	NA	NA	1	1	1	0	3	0.346789	7.97704	0.128646	-4.47232	0.226003	-18.2459	NA	NA	0.72875	1.4988e-15	0.897638	7.73739e-06	0.821199	2.2292e-74	NA	NA	0.893319	2.153e-12	0.989863	0.000656422	0.976467	4.8803e-70	NA	NA
IL18R1	5e-10	9.75287e-08	6.2191	Lung	1.71205e-05	0.00144886	4.29947	Heart_Left_Ventricle	8.7777e-68	1.60395e-63	17.3965	NA	NA	NA	1	1	1	0	3	0.346789	7.97704	0.128646	-4.47232	0.226003	-18.2459	NA	NA	0.72875	1.4988e-15	0.897638	7.73739e-06	0.821199	2.2292e-74	NA	NA	0.893319	2.153e-12	0.989863	0.000656422	0.977124	5.13027e-70	NA	NA
IL18R1	5e-10	9.75287e-08	6.2191	Lung	1.71205e-05	0.00144886	4.29947	Nerve_Tibial	8.7777e-68	1.28326e-63	17.3965	NA	NA	NA	1	1	1	0	3	0.346789	7.97704	0.128646	-4.47232	0.226003	-18.2459	NA	NA	0.72875	1.4988e-15	0.897638	7.73739e-06	0.821199	2.2292e-74	NA	NA	0.893319	2.153e-12	0.989863	0.000656422	0.973806	3.76033e-70	NA	NA
IL18R1	5e-10	9.75287e-08	6.2191	Lung	1.71205e-05	0.00144886	4.29947	Skin_Not_Sun_Exposed_Suprapubic	8.7777e-68	2.35137e-63	17.3965	NA	NA	NA	1	1	1	0	3	0.346789	7.97704	0.128646	-4.47232	0.226003	-18.2459	NA	NA	0.72875	1.4988e-15	0.897638	7.73739e-06	0.821199	2.2292e-74	NA	NA	0.893319	2.153e-12	0.989863	0.000656422	0.973591	5.19186e-70	NA	NA
IL18R1	5e-10	9.75287e-08	6.2191	Lung	1.71205e-05	0.00144886	4.29947	Skin_Sun_Exposed_Lower_leg	8.7777e-68	1.18617e-63	17.3965	NA	NA	NA	1	1	1	0	3	0.346789	7.97704	0.128646	-4.47232	0.226003	-18.2459	NA	NA	0.72875	1.4988e-15	0.897638	7.73739e-06	0.821199	2.2292e-74	NA	NA	0.893319	2.153e-12	0.989863	0.000656422	0.971964	5.74654e-70	NA	NA
IL18R1	5e-10	9.75287e-08	6.2191	Lung	1.71205e-05	0.00144886	4.29947	Small_Intestine_Terminal_Ileum	8.7777e-68	2.11762e-63	17.3965	NA	NA	NA	1	1	1	0	3	0.346789	7.97704	0.128646	-4.47232	0.226003	-18.2459	NA	NA	0.72875	1.4988e-15	0.897638	7.73739e-06	0.821199	2.2292e-74	NA	NA	0.893319	2.153e-12	0.989863	0.000656422	0.974749	6.82045e-70	NA	NA
IL18R1	5e-10	9.75287e-08	6.2191	Lung	1.71205e-05	0.00144886	4.29947	Spleen	8.7777e-68	2.19214e-63	17.3965	NA	NA	NA	1	1	1	0	3	0.346789	7.97704	0.128646	-4.47232	0.226003	-18.2459	NA	NA	0.72875	1.4988e-15	0.897638	7.73739e-06	0.821199	2.2292e-74	NA	NA	0.893319	2.153e-12	0.989863	0.000656422	0.975085	6.96802e-70	NA	NA
IL18R1	5e-10	9.75287e-08	6.2191	Lung	1.71205e-05	0.00144886	4.29947	Stomach	8.7777e-68	9.88588e-64	17.3965	NA	NA	NA	1	1	1	0	3	0.346789	7.97704	0.128646	-4.47232	0.226003	-18.2459	NA	NA	0.72875	1.4988e-15	0.897638	7.73739e-06	0.821199	2.2292e-74	NA	NA	0.893319	2.153e-12	0.989863	0.000656422	0.978428	4.83721e-70	NA	NA
IL18R1	5e-10	9.75287e-08	6.2191	Lung	1.71205e-05	0.00144886	4.29947	Thyroid	8.7777e-68	1.26895e-63	17.3965	NA	NA	NA	1	1	1	0	3	0.346789	7.97704	0.128646	-4.47232	0.226003	-18.2459	NA	NA	0.72875	1.4988e-15	0.897638	7.73739e-06	0.821199	2.2292e-74	NA	NA	0.893319	2.153e-12	0.989863	0.000656422	0.971919	6.15241e-70	NA	NA
IL18R1	5e-10	9.75287e-08	6.2191	Lung	1.71205e-05	0.00144886	4.29947	smultixcan	8.7777e-68	1.4601e-63	17.3965	NA	NA	NA	1	1	1	0	3	0.346789	7.97704	0.128646	-4.47232	0.226003	-18.2459	NA	NA	0.72875	1.4988e-15	0.897638	7.73739e-06	0.821199	2.2292e-74	NA	NA	0.893319	2.153e-12	0.989863	0.000656422	0.972544	5.27571e-70	NA	NA
IL18R1	5e-10	9.75287e-08	6.2191	Pituitary	3.35784e-06	0.000411049	4.64762	Adipose_Subcutaneous	8.7777e-68	1.20649e-63	17.3965	NA	NA	NA	1	1	1	0	3	0.346789	7.97704	0.501136	-4.71119	0.226003	-18.2459	NA	NA	0.72875	1.4988e-15	0.616275	2.46276e-06	0.821199	2.2292e-74	NA	NA	0.893319	2.153e-12	0.950714	0.00027485	0.975292	5.83307e-70	NA	NA
IL18R1	5e-10	9.75287e-08	6.2191	Pituitary	3.35784e-06	0.000411049	4.64762	Adipose_Visceral_Omentum	8.7777e-68	7.73959e-64	17.3965	NA	NA	NA	1	1	1	0	3	0.346789	7.97704	0.501136	-4.71119	0.226003	-18.2459	NA	NA	0.72875	1.4988e-15	0.616275	2.46276e-06	0.821199	2.2292e-74	NA	NA	0.893319	2.153e-12	0.950714	0.00027485	0.974877	3.68598e-70	NA	NA
IL18R1	5e-10	9.75287e-08	6.2191	Pituitary	3.35784e-06	0.000411049	4.64762	Adrenal_Gland	8.7777e-68	2.00649e-63	17.3965	NA	NA	NA	1	1	1	0	3	0.346789	7.97704	0.501136	-4.71119	0.226003	-18.2459	NA	NA	0.72875	1.4988e-15	0.616275	2.46276e-06	0.821199	2.2292e-74	NA	NA	0.893319	2.153e-12	0.950714	0.00027485	0.978319	6.39935e-70	NA	NA
IL18R1	5e-10	9.75287e-08	6.2191	Pituitary	3.35784e-06	0.000411049	4.64762	Artery_Aorta	8.7777e-68	2.23524e-63	17.3965	NA	NA	NA	1	1	1	0	3	0.346789	7.97704	0.501136	-4.71119	0.226003	-18.2459	NA	NA	0.72875	1.4988e-15	0.616275	2.46276e-06	0.821199	2.2292e-74	NA	NA	0.893319	2.153e-12	0.950714	0.00027485	0.974352	7.12875e-70	NA	NA
IL18R1	5e-10	9.75287e-08	6.2191	Pituitary	3.35784e-06	0.000411049	4.64762	Breast_Mammary_Tissue	8.7777e-68	1.23414e-63	17.3965	NA	NA	NA	1	1	1	0	3	0.346789	7.97704	0.501136	-4.71119	0.226003	-18.2459	NA	NA	0.72875	1.4988e-15	0.616275	2.46276e-06	0.821199	2.2292e-74	NA	NA	0.893319	2.153e-12	0.950714	0.00027485	0.976838	6.00338e-70	NA	NA
IL18R1	5e-10	9.75287e-08	6.2191	Pituitary	3.35784e-06	0.000411049	4.64762	Cells_Cultured_fibroblasts	8.7777e-68	1.03081e-63	17.3965	NA	NA	NA	1	1	1	0	3	0.346789	7.97704	0.501136	-4.71119	0.226003	-18.2459	NA	NA	0.72875	1.4988e-15	0.616275	2.46276e-06	0.821199	2.2292e-74	NA	NA	0.893319	2.153e-12	0.950714	0.00027485	0.975223	3.33381e-70	NA	NA
IL18R1	5e-10	9.75287e-08	6.2191	Pituitary	3.35784e-06	0.000411049	4.64762	Cells_EBV-transformed_lymphocytes	8.7777e-68	1.0176e-63	17.3965	NA	NA	NA	1	1	1	0	3	0.346789	7.97704	0.501136	-4.71119	0.226003	-18.2459	NA	NA	0.72875	1.4988e-15	0.616275	2.46276e-06	0.821199	2.2292e-74	NA	NA	0.893319	2.153e-12	0.950714	0.00027485	0.972087	3.01246e-70	NA	NA
IL18R1	5e-10	9.75287e-08	6.2191	Pituitary	3.35784e-06	0.000411049	4.64762	Colon_Sigmoid	8.7777e-68	1.14501e-63	17.3965	NA	NA	NA	1	1	1	0	3	0.346789	7.97704	0.501136	-4.71119	0.226003	-18.2459	NA	NA	0.72875	1.4988e-15	0.616275	2.46276e-06	0.821199	2.2292e-74	NA	NA	0.893319	2.153e-12	0.950714	0.00027485	0.974635	5.57197e-70	NA	NA
IL18R1	5e-10	9.75287e-08	6.2191	Pituitary	3.35784e-06	0.000411049	4.64762	Colon_Transverse	8.7777e-68	1.13623e-63	17.3965	NA	NA	NA	1	1	1	0	3	0.346789	7.97704	0.501136	-4.71119	0.226003	-18.2459	NA	NA	0.72875	1.4988e-15	0.616275	2.46276e-06	0.821199	2.2292e-74	NA	NA	0.893319	2.153e-12	0.950714	0.00027485	0.976521	5.53058e-70	NA	NA
IL18R1	5e-10	9.75287e-08	6.2191	Pituitary	3.35784e-06	0.000411049	4.64762	Esophagus_Gastroesophageal_Junction	8.7777e-68	1.13109e-63	17.3965	NA	NA	NA	1	1	1	0	3	0.346789	7.97704	0.501136	-4.71119	0.226003	-18.2459	NA	NA	0.72875	1.4988e-15	0.616275	2.46276e-06	0.821199	2.2292e-74	NA	NA	0.893319	2.153e-12	0.950714	0.00027485	0.977109	5.50486e-70	NA	NA
IL18R1	5e-10	9.75287e-08	6.2191	Pituitary	3.35784e-06	0.000411049	4.64762	Heart_Atrial_Appendage	8.7777e-68	9.98463e-64	17.3965	NA	NA	NA	1	1	1	0	3	0.346789	7.97704	0.501136	-4.71119	0.226003	-18.2459	NA	NA	0.72875	1.4988e-15	0.616275	2.46276e-06	0.821199	2.2292e-74	NA	NA	0.893319	2.153e-12	0.950714	0.00027485	0.976467	4.8803e-70	NA	NA
IL18R1	5e-10	9.75287e-08	6.2191	Pituitary	3.35784e-06	0.000411049	4.64762	Heart_Left_Ventricle	8.7777e-68	1.60395e-63	17.3965	NA	NA	NA	1	1	1	0	3	0.346789	7.97704	0.501136	-4.71119	0.226003	-18.2459	NA	NA	0.72875	1.4988e-15	0.616275	2.46276e-06	0.821199	2.2292e-74	NA	NA	0.893319	2.153e-12	0.950714	0.00027485	0.977124	5.13027e-70	NA	NA
IL18R1	5e-10	9.75287e-08	6.2191	Pituitary	3.35784e-06	0.000411049	4.64762	Nerve_Tibial	8.7777e-68	1.28326e-63	17.3965	NA	NA	NA	1	1	1	0	3	0.346789	7.97704	0.501136	-4.71119	0.226003	-18.2459	NA	NA	0.72875	1.4988e-15	0.616275	2.46276e-06	0.821199	2.2292e-74	NA	NA	0.893319	2.153e-12	0.950714	0.00027485	0.973806	3.76033e-70	NA	NA
IL18R1	5e-10	9.75287e-08	6.2191	Pituitary	3.35784e-06	0.000411049	4.64762	Skin_Not_Sun_Exposed_Suprapubic	8.7777e-68	2.35137e-63	17.3965	NA	NA	NA	1	1	1	0	3	0.346789	7.97704	0.501136	-4.71119	0.226003	-18.2459	NA	NA	0.72875	1.4988e-15	0.616275	2.46276e-06	0.821199	2.2292e-74	NA	NA	0.893319	2.153e-12	0.950714	0.00027485	0.973591	5.19186e-70	NA	NA
IL18R1	5e-10	9.75287e-08	6.2191	Pituitary	3.35784e-06	0.000411049	4.64762	Skin_Sun_Exposed_Lower_leg	8.7777e-68	1.18617e-63	17.3965	NA	NA	NA	1	1	1	0	3	0.346789	7.97704	0.501136	-4.71119	0.226003	-18.2459	NA	NA	0.72875	1.4988e-15	0.616275	2.46276e-06	0.821199	2.2292e-74	NA	NA	0.893319	2.153e-12	0.950714	0.00027485	0.971964	5.74654e-70	NA	NA
IL18R1	5e-10	9.75287e-08	6.2191	Pituitary	3.35784e-06	0.000411049	4.64762	Small_Intestine_Terminal_Ileum	8.7777e-68	2.11762e-63	17.3965	NA	NA	NA	1	1	1	0	3	0.346789	7.97704	0.501136	-4.71119	0.226003	-18.2459	NA	NA	0.72875	1.4988e-15	0.616275	2.46276e-06	0.821199	2.2292e-74	NA	NA	0.893319	2.153e-12	0.950714	0.00027485	0.974749	6.82045e-70	NA	NA
IL18R1	5e-10	9.75287e-08	6.2191	Pituitary	3.35784e-06	0.000411049	4.64762	Spleen	8.7777e-68	2.19214e-63	17.3965	NA	NA	NA	1	1	1	0	3	0.346789	7.97704	0.501136	-4.71119	0.226003	-18.2459	NA	NA	0.72875	1.4988e-15	0.616275	2.46276e-06	0.821199	2.2292e-74	NA	NA	0.893319	2.153e-12	0.950714	0.00027485	0.975085	6.96802e-70	NA	NA
IL18R1	5e-10	9.75287e-08	6.2191	Pituitary	3.35784e-06	0.000411049	4.64762	Stomach	8.7777e-68	9.88588e-64	17.3965	NA	NA	NA	1	1	1	0	3	0.346789	7.97704	0.501136	-4.71119	0.226003	-18.2459	NA	NA	0.72875	1.4988e-15	0.616275	2.46276e-06	0.821199	2.2292e-74	NA	NA	0.893319	2.153e-12	0.950714	0.00027485	0.978428	4.83721e-70	NA	NA
IL18R1	5e-10	9.75287e-08	6.2191	Pituitary	3.35784e-06	0.000411049	4.64762	Thyroid	8.7777e-68	1.26895e-63	17.3965	NA	NA	NA	1	1	1	0	3	0.346789	7.97704	0.501136	-4.71119	0.226003	-18.2459	NA	NA	0.72875	1.4988e-15	0.616275	2.46276e-06	0.821199	2.2292e-74	NA	NA	0.893319	2.153e-12	0.950714	0.00027485	0.971919	6.15241e-70	NA	NA
IL18R1	5e-10	9.75287e-08	6.2191	Pituitary	3.35784e-06	0.000411049	4.64762	smultixcan	8.7777e-68	1.4601e-63	17.3965	NA	NA	NA	1	1	1	0	3	0.346789	7.97704	0.501136	-4.71119	0.226003	-18.2459	NA	NA	0.72875	1.4988e-15	0.616275	2.46276e-06	0.821199	2.2292e-74	NA	NA	0.893319	2.153e-12	0.950714	0.00027485	0.972544	5.27571e-70	NA	NA
IL18R1	5e-10	9.75287e-08	6.2191	smultixcan	1.39086e-65	1.46339e-61	1.15253	Adipose_Subcutaneous	8.7777e-68	1.20649e-63	17.3965	NA	NA	NA	1	1	1	0	3	0.346789	7.97704	-0.179082	-1.45369	0.226003	-18.2459	NA	NA	0.72875	1.4988e-15	0.88983	2.06549e-84	0.821199	2.2292e-74	NA	NA	0.893319	2.153e-12	0.978595	2.252e-80	0.975292	5.83307e-70	NA	NA
IL18R1	5e-10	9.75287e-08	6.2191	smultixcan	1.39086e-65	1.46339e-61	1.15253	Adipose_Visceral_Omentum	8.7777e-68	7.73959e-64	17.3965	NA	NA	NA	1	1	1	0	3	0.346789	7.97704	-0.179082	-1.45369	0.226003	-18.2459	NA	NA	0.72875	1.4988e-15	0.88983	2.06549e-84	0.821199	2.2292e-74	NA	NA	0.893319	2.153e-12	0.978595	2.252e-80	0.974877	3.68598e-70	NA	NA
IL18R1	5e-10	9.75287e-08	6.2191	smultixcan	1.39086e-65	1.46339e-61	1.15253	Adrenal_Gland	8.7777e-68	2.00649e-63	17.3965	NA	NA	NA	1	1	1	0	3	0.346789	7.97704	-0.179082	-1.45369	0.226003	-18.2459	NA	NA	0.72875	1.4988e-15	0.88983	2.06549e-84	0.821199	2.2292e-74	NA	NA	0.893319	2.153e-12	0.978595	2.252e-80	0.978319	6.39935e-70	NA	NA
IL18R1	5e-10	9.75287e-08	6.2191	smultixcan	1.39086e-65	1.46339e-61	1.15253	Artery_Aorta	8.7777e-68	2.23524e-63	17.3965	NA	NA	NA	1	1	1	0	3	0.346789	7.97704	-0.179082	-1.45369	0.226003	-18.2459	NA	NA	0.72875	1.4988e-15	0.88983	2.06549e-84	0.821199	2.2292e-74	NA	NA	0.893319	2.153e-12	0.978595	2.252e-80	0.974352	7.12875e-70	NA	NA
IL18R1	5e-10	9.75287e-08	6.2191	smultixcan	1.39086e-65	1.46339e-61	1.15253	Breast_Mammary_Tissue	8.7777e-68	1.23414e-63	17.3965	NA	NA	NA	1	1	1	0	3	0.346789	7.97704	-0.179082	-1.45369	0.226003	-18.2459	NA	NA	0.72875	1.4988e-15	0.88983	2.06549e-84	0.821199	2.2292e-74	NA	NA	0.893319	2.153e-12	0.978595	2.252e-80	0.976838	6.00338e-70	NA	NA
IL18R1	5e-10	9.75287e-08	6.2191	smultixcan	1.39086e-65	1.46339e-61	1.15253	Cells_Cultured_fibroblasts	8.7777e-68	1.03081e-63	17.3965	NA	NA	NA	1	1	1	0	3	0.346789	7.97704	-0.179082	-1.45369	0.226003	-18.2459	NA	NA	0.72875	1.4988e-15	0.88983	2.06549e-84	0.821199	2.2292e-74	NA	NA	0.893319	2.153e-12	0.978595	2.252e-80	0.975223	3.33381e-70	NA	NA
IL18R1	5e-10	9.75287e-08	6.2191	smultixcan	1.39086e-65	1.46339e-61	1.15253	Cells_EBV-transformed_lymphocytes	8.7777e-68	1.0176e-63	17.3965	NA	NA	NA	1	1	1	0	3	0.346789	7.97704	-0.179082	-1.45369	0.226003	-18.2459	NA	NA	0.72875	1.4988e-15	0.88983	2.06549e-84	0.821199	2.2292e-74	NA	NA	0.893319	2.153e-12	0.978595	2.252e-80	0.972087	3.01246e-70	NA	NA
IL18R1	5e-10	9.75287e-08	6.2191	smultixcan	1.39086e-65	1.46339e-61	1.15253	Colon_Sigmoid	8.7777e-68	1.14501e-63	17.3965	NA	NA	NA	1	1	1	0	3	0.346789	7.97704	-0.179082	-1.45369	0.226003	-18.2459	NA	NA	0.72875	1.4988e-15	0.88983	2.06549e-84	0.821199	2.2292e-74	NA	NA	0.893319	2.153e-12	0.978595	2.252e-80	0.974635	5.57197e-70	NA	NA
IL18R1	5e-10	9.75287e-08	6.2191	smultixcan	1.39086e-65	1.46339e-61	1.15253	Colon_Transverse	8.7777e-68	1.13623e-63	17.3965	NA	NA	NA	1	1	1	0	3	0.346789	7.97704	-0.179082	-1.45369	0.226003	-18.2459	NA	NA	0.72875	1.4988e-15	0.88983	2.06549e-84	0.821199	2.2292e-74	NA	NA	0.893319	2.153e-12	0.978595	2.252e-80	0.976521	5.53058e-70	NA	NA
IL18R1	5e-10	9.75287e-08	6.2191	smultixcan	1.39086e-65	1.46339e-61	1.15253	Esophagus_Gastroesophageal_Junction	8.7777e-68	1.13109e-63	17.3965	NA	NA	NA	1	1	1	0	3	0.346789	7.97704	-0.179082	-1.45369	0.226003	-18.2459	NA	NA	0.72875	1.4988e-15	0.88983	2.06549e-84	0.821199	2.2292e-74	NA	NA	0.893319	2.153e-12	0.978595	2.252e-80	0.977109	5.50486e-70	NA	NA
IL18R1	5e-10	9.75287e-08	6.2191	smultixcan	1.39086e-65	1.46339e-61	1.15253	Heart_Atrial_Appendage	8.7777e-68	9.98463e-64	17.3965	NA	NA	NA	1	1	1	0	3	0.346789	7.97704	-0.179082	-1.45369	0.226003	-18.2459	NA	NA	0.72875	1.4988e-15	0.88983	2.06549e-84	0.821199	2.2292e-74	NA	NA	0.893319	2.153e-12	0.978595	2.252e-80	0.976467	4.8803e-70	NA	NA
IL18R1	5e-10	9.75287e-08	6.2191	smultixcan	1.39086e-65	1.46339e-61	1.15253	Heart_Left_Ventricle	8.7777e-68	1.60395e-63	17.3965	NA	NA	NA	1	1	1	0	3	0.346789	7.97704	-0.179082	-1.45369	0.226003	-18.2459	NA	NA	0.72875	1.4988e-15	0.88983	2.06549e-84	0.821199	2.2292e-74	NA	NA	0.893319	2.153e-12	0.978595	2.252e-80	0.977124	5.13027e-70	NA	NA
IL18R1	5e-10	9.75287e-08	6.2191	smultixcan	1.39086e-65	1.46339e-61	1.15253	Nerve_Tibial	8.7777e-68	1.28326e-63	17.3965	NA	NA	NA	1	1	1	0	3	0.346789	7.97704	-0.179082	-1.45369	0.226003	-18.2459	NA	NA	0.72875	1.4988e-15	0.88983	2.06549e-84	0.821199	2.2292e-74	NA	NA	0.893319	2.153e-12	0.978595	2.252e-80	0.973806	3.76033e-70	NA	NA
IL18R1	5e-10	9.75287e-08	6.2191	smultixcan	1.39086e-65	1.46339e-61	1.15253	Skin_Not_Sun_Exposed_Suprapubic	8.7777e-68	2.35137e-63	17.3965	NA	NA	NA	1	1	1	0	3	0.346789	7.97704	-0.179082	-1.45369	0.226003	-18.2459	NA	NA	0.72875	1.4988e-15	0.88983	2.06549e-84	0.821199	2.2292e-74	NA	NA	0.893319	2.153e-12	0.978595	2.252e-80	0.973591	5.19186e-70	NA	NA
IL18R1	5e-10	9.75287e-08	6.2191	smultixcan	1.39086e-65	1.46339e-61	1.15253	Skin_Sun_Exposed_Lower_leg	8.7777e-68	1.18617e-63	17.3965	NA	NA	NA	1	1	1	0	3	0.346789	7.97704	-0.179082	-1.45369	0.226003	-18.2459	NA	NA	0.72875	1.4988e-15	0.88983	2.06549e-84	0.821199	2.2292e-74	NA	NA	0.893319	2.153e-12	0.978595	2.252e-80	0.971964	5.74654e-70	NA	NA
IL18R1	5e-10	9.75287e-08	6.2191	smultixcan	1.39086e-65	1.46339e-61	1.15253	Small_Intestine_Terminal_Ileum	8.7777e-68	2.11762e-63	17.3965	NA	NA	NA	1	1	1	0	3	0.346789	7.97704	-0.179082	-1.45369	0.226003	-18.2459	NA	NA	0.72875	1.4988e-15	0.88983	2.06549e-84	0.821199	2.2292e-74	NA	NA	0.893319	2.153e-12	0.978595	2.252e-80	0.974749	6.82045e-70	NA	NA
IL18R1	5e-10	9.75287e-08	6.2191	smultixcan	1.39086e-65	1.46339e-61	1.15253	Spleen	8.7777e-68	2.19214e-63	17.3965	NA	NA	NA	1	1	1	0	3	0.346789	7.97704	-0.179082	-1.45369	0.226003	-18.2459	NA	NA	0.72875	1.4988e-15	0.88983	2.06549e-84	0.821199	2.2292e-74	NA	NA	0.893319	2.153e-12	0.978595	2.252e-80	0.975085	6.96802e-70	NA	NA
IL18R1	5e-10	9.75287e-08	6.2191	smultixcan	1.39086e-65	1.46339e-61	1.15253	Stomach	8.7777e-68	9.88588e-64	17.3965	NA	NA	NA	1	1	1	0	3	0.346789	7.97704	-0.179082	-1.45369	0.226003	-18.2459	NA	NA	0.72875	1.4988e-15	0.88983	2.06549e-84	0.821199	2.2292e-74	NA	NA	0.893319	2.153e-12	0.978595	2.252e-80	0.978428	4.83721e-70	NA	NA
IL18R1	5e-10	9.75287e-08	6.2191	smultixcan	1.39086e-65	1.46339e-61	1.15253	Thyroid	8.7777e-68	1.26895e-63	17.3965	NA	NA	NA	1	1	1	0	3	0.346789	7.97704	-0.179082	-1.45369	0.226003	-18.2459	NA	NA	0.72875	1.4988e-15	0.88983	2.06549e-84	0.821199	2.2292e-74	NA	NA	0.893319	2.153e-12	0.978595	2.252e-80	0.971919	6.15241e-70	NA	NA
IL18R1	5e-10	9.75287e-08	6.2191	smultixcan	1.39086e-65	1.46339e-61	1.15253	smultixcan	8.7777e-68	1.4601e-63	17.3965	NA	NA	NA	1	1	1	0	3	0.346789	7.97704	-0.179082	-1.45369	0.226003	-18.2459	NA	NA	0.72875	1.4988e-15	0.88983	2.06549e-84	0.821199	2.2292e-74	NA	NA	0.893319	2.153e-12	0.978595	2.252e-80	0.972544	5.27571e-70	NA	NA
FADS2	5e-10	9.75287e-08	6.2191	Adipose_Subcutaneous	2.60289e-10	7.42809e-08	6.32075	Adipose_Subcutaneous	3.15704e-11	1.1728e-08	6.63905	NA	NA	NA	1	1	1	0	3	-1.36498	-7.64861	1.17216	-6.2799	1.26538	-6.56678	NA	NA	0.17226	2.0317e-14	0.241134	3.38792e-10	0.205735	5.14157e-11	NA	NA	0.67197	1.05068e-11	0.819403	1.01448e-07	0.78451	1.63045e-08	NA	NA
FADS2	5e-10	9.75287e-08	6.2191	Adipose_Subcutaneous	2.60289e-10	7.42809e-08	6.32075	Adipose_Visceral_Omentum	1.00727e-11	4.03701e-09	6.80546	NA	NA	NA	1	1	1	0	3	-1.36498	-7.64861	1.17216	-6.2799	1.1141	-6.79685	NA	NA	0.17226	2.0317e-14	0.241134	3.38792e-10	0.265238	1.06928e-11	NA	NA	0.67197	1.05068e-11	0.819403	1.01448e-07	0.830872	3.50109e-09	NA	NA
FADS2	5e-10	9.75287e-08	6.2191	Adipose_Subcutaneous	2.60289e-10	7.42809e-08	6.32075	Artery_Aorta	2.59789e-17	1.61354e-14	-8.46336	NA	NA	NA	1	1	1	0	3	-1.36498	-7.64861	1.17216	-6.2799	-2.27072	8.16864	NA	NA	0.17226	2.0317e-14	0.241134	3.38792e-10	0.0231642	3.11895e-16	NA	NA	0.67197	1.05068e-11	0.819403	1.01448e-07	0.457756	1.66235e-13	NA	NA
FADS2	5e-10	9.75287e-08	6.2191	Adipose_Subcutaneous	2.60289e-10	7.42809e-08	6.32075	Artery_Coronary	3.15704e-11	1.24526e-08	6.63905	NA	NA	NA	1	1	1	0	3	-1.36498	-7.64861	1.17216	-6.2799	1.26538	-6.56678	NA	NA	0.17226	2.0317e-14	0.241134	3.38792e-10	0.205735	5.14157e-11	NA	NA	0.67197	1.05068e-11	0.819403	1.01448e-07	0.784435	1.75527e-08	NA	NA
FADS2	5e-10	9.75287e-08	6.2191	Adipose_Subcutaneous	2.60289e-10	7.42809e-08	6.32075	Artery_Tibial	1.72979e-17	1.15452e-14	-8.51064	NA	NA	NA	1	1	1	0	3	-1.36498	-7.64861	1.17216	-6.2799	-2.21376	8.227	NA	NA	0.17226	2.0317e-14	0.241134	3.38792e-10	0.0268453	1.91963e-16	NA	NA	0.67197	1.05068e-11	0.819403	1.01448e-07	0.478695	1.03734e-13	NA	NA
FADS2	5e-10	9.75287e-08	6.2191	Adipose_Subcutaneous	2.60289e-10	7.42809e-08	6.32075	Brain_Amygdala	1.72979e-17	2.12994e-14	-8.51064	NA	NA	NA	1	1	1	0	3	-1.36498	-7.64861	1.17216	-6.2799	-2.21376	8.227	NA	NA	0.17226	2.0317e-14	0.241134	3.38792e-10	0.0268453	1.91963e-16	NA	NA	0.67197	1.05068e-11	0.819403	1.01448e-07	0.500179	1.72109e-13	NA	NA
FADS2	5e-10	9.75287e-08	6.2191	Adipose_Subcutaneous	2.60289e-10	7.42809e-08	6.32075	Brain_Cerebellar_Hemisphere	1.72979e-17	1.07147e-14	-8.51064	NA	NA	NA	1	1	1	0	3	-1.36498	-7.64861	1.17216	-6.2799	-2.21376	8.227	NA	NA	0.17226	2.0317e-14	0.241134	3.38792e-10	0.0268453	1.91963e-16	NA	NA	0.67197	1.05068e-11	0.819403	1.01448e-07	0.478916	1.03299e-13	NA	NA
FADS2	5e-10	9.75287e-08	6.2191	Adipose_Subcutaneous	2.60289e-10	7.42809e-08	6.32075	Brain_Cerebellum	1.72979e-17	1.19879e-14	-8.51064	NA	NA	NA	1	1	1	0	3	-1.36498	-7.64861	1.17216	-6.2799	-2.21376	8.227	NA	NA	0.17226	2.0317e-14	0.241134	3.38792e-10	0.0268453	1.91963e-16	NA	NA	0.67197	1.05068e-11	0.819403	1.01448e-07	0.486308	1.16525e-13	NA	NA
FADS2	5e-10	9.75287e-08	6.2191	Adipose_Subcutaneous	2.60289e-10	7.42809e-08	6.32075	Brain_Frontal_Cortex_BA9	1.72979e-17	1.17959e-14	-8.51064	NA	NA	NA	1	1	1	0	3	-1.36498	-7.64861	1.17216	-6.2799	-2.21376	8.227	NA	NA	0.17226	2.0317e-14	0.241134	3.38792e-10	0.0268453	1.91963e-16	NA	NA	0.67197	1.05068e-11	0.819403	1.01448e-07	0.48011	1.11428e-13	NA	NA
FADS2	5e-10	9.75287e-08	6.2191	Adipose_Subcutaneous	2.60289e-10	7.42809e-08	6.32075	Breast_Mammary_Tissue	1.72979e-17	1.1312e-14	-8.51064	NA	NA	NA	1	1	1	0	3	-1.36498	-7.64861	1.17216	-6.2799	-2.21376	8.227	NA	NA	0.17226	2.0317e-14	0.241134	3.38792e-10	0.0268453	1.91963e-16	NA	NA	0.67197	1.05068e-11	0.819403	1.01448e-07	0.487353	1.04856e-13	NA	NA
FADS2	5e-10	9.75287e-08	6.2191	Adipose_Subcutaneous	2.60289e-10	7.42809e-08	6.32075	Cells_Cultured_fibroblasts	4.42614e-10	1.26776e-07	-6.23821	NA	NA	NA	1	1	1	0	3	-1.36498	-7.64861	1.17216	-6.2799	-0.931798	6.27419	NA	NA	0.17226	2.0317e-14	0.241134	3.38792e-10	0.351441	3.51458e-10	NA	NA	0.67197	1.05068e-11	0.819403	1.01448e-07	0.872804	9.36421e-08	NA	NA
FADS2	5e-10	9.75287e-08	6.2191	Adipose_Subcutaneous	2.60289e-10	7.42809e-08	6.32075	Colon_Sigmoid	8.674e-10	2.6011e-07	6.13208	NA	NA	NA	1	1	1	0	3	-1.36498	-7.64861	1.17216	-6.2799	0.831182	-6.18611	NA	NA	0.17226	2.0317e-14	0.241134	3.38792e-10	0.405871	6.16672e-10	NA	NA	0.67197	1.05068e-11	0.819403	1.01448e-07	0.89706	1.51687e-07	NA	NA
FADS2	5e-10	9.75287e-08	6.2191	Adipose_Subcutaneous	2.60289e-10	7.42809e-08	6.32075	Esophagus_Gastroesophageal_Junction	4.42614e-10	1.37434e-07	-6.23821	NA	NA	NA	1	1	1	0	3	-1.36498	-7.64861	1.17216	-6.2799	-0.931798	6.27419	NA	NA	0.17226	2.0317e-14	0.241134	3.38792e-10	0.351441	3.51458e-10	NA	NA	0.67197	1.05068e-11	0.819403	1.01448e-07	0.874355	9.15373e-08	NA	NA
FADS2	5e-10	9.75287e-08	6.2191	Adipose_Subcutaneous	2.60289e-10	7.42809e-08	6.32075	Esophagus_Mucosa	8.674e-10	2.72422e-07	6.13208	NA	NA	NA	1	1	1	0	3	-1.36498	-7.64861	1.17216	-6.2799	0.831182	-6.18611	NA	NA	0.17226	2.0317e-14	0.241134	3.38792e-10	0.405871	6.16672e-10	NA	NA	0.67197	1.05068e-11	0.819403	1.01448e-07	0.88869	1.46763e-07	NA	NA
FADS2	5e-10	9.75287e-08	6.2191	Adipose_Subcutaneous	2.60289e-10	7.42809e-08	6.32075	Esophagus_Muscularis	1.19684e-11	5.00691e-09	6.78059	NA	NA	NA	1	1	1	0	3	-1.36498	-7.64861	1.17216	-6.2799	1.10771	-6.77285	NA	NA	0.17226	2.0317e-14	0.241134	3.38792e-10	0.267986	1.26273e-11	NA	NA	0.67197	1.05068e-11	0.819403	1.01448e-07	0.83506	4.03151e-09	NA	NA
FADS2	5e-10	9.75287e-08	6.2191	Adipose_Subcutaneous	2.60289e-10	7.42809e-08	6.32075	Heart_Atrial_Appendage	4.42614e-10	1.52568e-07	-6.23821	NA	NA	NA	1	1	1	0	3	-1.36498	-7.64861	1.17216	-6.2799	-0.931798	6.27419	NA	NA	0.17226	2.0317e-14	0.241134	3.38792e-10	0.351441	3.51458e-10	NA	NA	0.67197	1.05068e-11	0.819403	1.01448e-07	0.86837	9.97097e-08	NA	NA
FADS2	5e-10	9.75287e-08	6.2191	Adipose_Subcutaneous	2.60289e-10	7.42809e-08	6.32075	Heart_Left_Ventricle	4.42614e-10	1.55536e-07	6.23821	NA	NA	NA	1	1	1	0	3	-1.36498	-7.64861	1.17216	-6.2799	0.931798	-6.27419	NA	NA	0.17226	2.0317e-14	0.241134	3.38792e-10	0.351441	3.51458e-10	NA	NA	0.67197	1.05068e-11	0.819403	1.01448e-07	0.875838	9.86397e-08	NA	NA
FADS2	5e-10	9.75287e-08	6.2191	Adipose_Subcutaneous	2.60289e-10	7.42809e-08	6.32075	Lung	3.15704e-11	1.17263e-08	6.63905	NA	NA	NA	1	1	1	0	3	-1.36498	-7.64861	1.17216	-6.2799	1.26538	-6.56678	NA	NA	0.17226	2.0317e-14	0.241134	3.38792e-10	0.205735	5.14157e-11	NA	NA	0.67197	1.05068e-11	0.819403	1.01448e-07	0.789201	1.56295e-08	NA	NA
FADS2	5e-10	9.75287e-08	6.2191	Adipose_Subcutaneous	2.60289e-10	7.42809e-08	6.32075	Muscle_Skeletal	2.59789e-17	1.65526e-14	-8.46336	NA	NA	NA	1	1	1	0	3	-1.36498	-7.64861	1.17216	-6.2799	-2.27072	8.16864	NA	NA	0.17226	2.0317e-14	0.241134	3.38792e-10	0.0231642	3.11895e-16	NA	NA	0.67197	1.05068e-11	0.819403	1.01448e-07	0.445998	1.61383e-13	NA	NA
FADS2	5e-10	9.75287e-08	6.2191	Adipose_Subcutaneous	2.60289e-10	7.42809e-08	6.32075	Nerve_Tibial	2.59789e-17	1.6513e-14	-8.46336	NA	NA	NA	1	1	1	0	3	-1.36498	-7.64861	1.17216	-6.2799	-2.27072	8.16864	NA	NA	0.17226	2.0317e-14	0.241134	3.38792e-10	0.0231642	3.11895e-16	NA	NA	0.67197	1.05068e-11	0.819403	1.01448e-07	0.468804	1.71651e-13	NA	NA
FADS2	5e-10	9.75287e-08	6.2191	Adipose_Subcutaneous	2.60289e-10	7.42809e-08	6.32075	Ovary	2.59789e-17	2.18439e-14	-8.46336	NA	NA	NA	1	1	1	0	3	-1.36498	-7.64861	1.17216	-6.2799	-2.27072	8.16864	NA	NA	0.17226	2.0317e-14	0.241134	3.38792e-10	0.0231642	3.11895e-16	NA	NA	0.67197	1.05068e-11	0.819403	1.01448e-07	0.449413	1.87155e-13	NA	NA
FADS2	5e-10	9.75287e-08	6.2191	Adipose_Subcutaneous	2.60289e-10	7.42809e-08	6.32075	Pancreas	1.29286e-16	9.87644e-14	-8.27423	NA	NA	NA	1	1	1	0	3	-1.36498	-7.64861	1.17216	-6.2799	-1.62027	8.17525	NA	NA	0.17226	2.0317e-14	0.241134	3.38792e-10	0.105175	2.95241e-16	NA	NA	0.67197	1.05068e-11	0.819403	1.01448e-07	0.675821	1.72975e-13	NA	NA
FADS2	5e-10	9.75287e-08	6.2191	Adipose_Subcutaneous	2.60289e-10	7.42809e-08	6.32075	Pituitary	1.72979e-17	1.39201e-14	-8.51064	NA	NA	NA	1	1	1	0	3	-1.36498	-7.64861	1.17216	-6.2799	-2.21376	8.227	NA	NA	0.17226	2.0317e-14	0.241134	3.38792e-10	0.0268453	1.91963e-16	NA	NA	0.67197	1.05068e-11	0.819403	1.01448e-07	0.503394	1.07099e-13	NA	NA
FADS2	5e-10	9.75287e-08	6.2191	Adipose_Subcutaneous	2.60289e-10	7.42809e-08	6.32075	Skin_Sun_Exposed_Lower_leg	2.59789e-17	1.67174e-14	-8.46336	NA	NA	NA	1	1	1	0	3	-1.36498	-7.64861	1.17216	-6.2799	-2.27072	8.16864	NA	NA	0.17226	2.0317e-14	0.241134	3.38792e-10	0.0231642	3.11895e-16	NA	NA	0.67197	1.05068e-11	0.819403	1.01448e-07	0.46115	1.61897e-13	NA	NA
FADS2	5e-10	9.75287e-08	6.2191	Adipose_Subcutaneous	2.60289e-10	7.42809e-08	6.32075	Small_Intestine_Terminal_Ileum	3.15704e-11	1.17175e-08	6.63905	NA	NA	NA	1	1	1	0	3	-1.36498	-7.64861	1.17216	-6.2799	1.26538	-6.56678	NA	NA	0.17226	2.0317e-14	0.241134	3.38792e-10	0.205735	5.14157e-11	NA	NA	0.67197	1.05068e-11	0.819403	1.01448e-07	0.806032	1.65591e-08	NA	NA
FADS2	5e-10	9.75287e-08	6.2191	Adipose_Subcutaneous	2.60289e-10	7.42809e-08	6.32075	Spleen	4.42614e-10	1.51422e-07	6.23821	NA	NA	NA	1	1	1	0	3	-1.36498	-7.64861	1.17216	-6.2799	0.931798	-6.27419	NA	NA	0.17226	2.0317e-14	0.241134	3.38792e-10	0.351441	3.51458e-10	NA	NA	0.67197	1.05068e-11	0.819403	1.01448e-07	0.878392	9.23183e-08	NA	NA
FADS2	5e-10	9.75287e-08	6.2191	Adipose_Subcutaneous	2.60289e-10	7.42809e-08	6.32075	Stomach	8.674e-10	3.05284e-07	6.13208	NA	NA	NA	1	1	1	0	3	-1.36498	-7.64861	1.17216	-6.2799	0.831182	-6.18611	NA	NA	0.17226	2.0317e-14	0.241134	3.38792e-10	0.405871	6.16672e-10	NA	NA	0.67197	1.05068e-11	0.819403	1.01448e-07	0.893379	1.80558e-07	NA	NA
FADS2	5e-10	9.75287e-08	6.2191	Adipose_Subcutaneous	2.60289e-10	7.42809e-08	6.32075	Testis	1.18218e-14	8.17973e-12	7.71795	NA	NA	NA	1	1	1	0	3	-1.36498	-7.64861	1.17216	-6.2799	1.48315	-7.63504	NA	NA	0.17226	2.0317e-14	0.241134	3.38792e-10	0.138036	2.25745e-14	NA	NA	0.67197	1.05068e-11	0.819403	1.01448e-07	0.746565	1.33874e-11	NA	NA
FADS2	5e-10	9.75287e-08	6.2191	Adipose_Subcutaneous	2.60289e-10	7.42809e-08	6.32075	Thyroid	8.674e-10	2.78657e-07	-6.13208	NA	NA	NA	1	1	1	0	3	-1.36498	-7.64861	1.17216	-6.2799	-0.831182	6.18611	NA	NA	0.17226	2.0317e-14	0.241134	3.38792e-10	0.405871	6.16672e-10	NA	NA	0.67197	1.05068e-11	0.819403	1.01448e-07	0.887481	1.62599e-07	NA	NA
FADS2	5e-10	9.75287e-08	6.2191	Adipose_Subcutaneous	2.60289e-10	7.42809e-08	6.32075	Uterus	2.59789e-17	2.16395e-14	-8.46336	NA	NA	NA	1	1	1	0	3	-1.36498	-7.64861	1.17216	-6.2799	-2.27072	8.16864	NA	NA	0.17226	2.0317e-14	0.241134	3.38792e-10	0.0231642	3.11895e-16	NA	NA	0.67197	1.05068e-11	0.819403	1.01448e-07	0.457239	1.89788e-13	NA	NA
FADS2	5e-10	9.75287e-08	6.2191	Adipose_Subcutaneous	2.60289e-10	7.42809e-08	6.32075	Whole_Blood	4.42614e-10	1.32914e-07	6.23821	NA	NA	NA	1	1	1	0	3	-1.36498	-7.64861	1.17216	-6.2799	0.931798	-6.27419	NA	NA	0.17226	2.0317e-14	0.241134	3.38792e-10	0.351441	3.51458e-10	NA	NA	0.67197	1.05068e-11	0.819403	1.01448e-07	0.877107	8.9053e-08	NA	NA
FADS2	5e-10	9.75287e-08	6.2191	Adipose_Subcutaneous	2.60289e-10	7.42809e-08	6.32075	smultixcan	1.16237e-17	7.6828e-15	-8.46015	NA	NA	NA	1	1	1	0	3	-1.36498	-7.64861	1.17216	-6.2799	-2.15168	8.19547	NA	NA	0.17226	2.0317e-14	0.241134	3.38792e-10	0.0292715	1.15516e-16	NA	NA	0.67197	1.05068e-11	0.819403	1.01448e-07	0.473088	6.66792e-14	NA	NA
FADS2	5e-10	9.75287e-08	6.2191	Adipose_Visceral_Omentum	2.60289e-10	7.6592e-08	6.32075	Adipose_Subcutaneous	3.15704e-11	1.1728e-08	6.63905	NA	NA	NA	1	1	1	0	3	-1.36498	-7.64861	1.17216	-6.2799	1.26538	-6.56678	NA	NA	0.17226	2.0317e-14	0.241134	3.38792e-10	0.205735	5.14157e-11	NA	NA	0.67197	1.05068e-11	0.823548	9.35139e-08	0.78451	1.63045e-08	NA	NA
FADS2	5e-10	9.75287e-08	6.2191	Adipose_Visceral_Omentum	2.60289e-10	7.6592e-08	6.32075	Adipose_Visceral_Omentum	1.00727e-11	4.03701e-09	6.80546	NA	NA	NA	1	1	1	0	3	-1.36498	-7.64861	1.17216	-6.2799	1.1141	-6.79685	NA	NA	0.17226	2.0317e-14	0.241134	3.38792e-10	0.265238	1.06928e-11	NA	NA	0.67197	1.05068e-11	0.823548	9.35139e-08	0.830872	3.50109e-09	NA	NA
FADS2	5e-10	9.75287e-08	6.2191	Adipose_Visceral_Omentum	2.60289e-10	7.6592e-08	6.32075	Artery_Aorta	2.59789e-17	1.61354e-14	-8.46336	NA	NA	NA	1	1	1	0	3	-1.36498	-7.64861	1.17216	-6.2799	-2.27072	8.16864	NA	NA	0.17226	2.0317e-14	0.241134	3.38792e-10	0.0231642	3.11895e-16	NA	NA	0.67197	1.05068e-11	0.823548	9.35139e-08	0.457756	1.66235e-13	NA	NA
FADS2	5e-10	9.75287e-08	6.2191	Adipose_Visceral_Omentum	2.60289e-10	7.6592e-08	6.32075	Artery_Coronary	3.15704e-11	1.24526e-08	6.63905	NA	NA	NA	1	1	1	0	3	-1.36498	-7.64861	1.17216	-6.2799	1.26538	-6.56678	NA	NA	0.17226	2.0317e-14	0.241134	3.38792e-10	0.205735	5.14157e-11	NA	NA	0.67197	1.05068e-11	0.823548	9.35139e-08	0.784435	1.75527e-08	NA	NA
FADS2	5e-10	9.75287e-08	6.2191	Adipose_Visceral_Omentum	2.60289e-10	7.6592e-08	6.32075	Artery_Tibial	1.72979e-17	1.15452e-14	-8.51064	NA	NA	NA	1	1	1	0	3	-1.36498	-7.64861	1.17216	-6.2799	-2.21376	8.227	NA	NA	0.17226	2.0317e-14	0.241134	3.38792e-10	0.0268453	1.91963e-16	NA	NA	0.67197	1.05068e-11	0.823548	9.35139e-08	0.478695	1.03734e-13	NA	NA
FADS2	5e-10	9.75287e-08	6.2191	Adipose_Visceral_Omentum	2.60289e-10	7.6592e-08	6.32075	Brain_Amygdala	1.72979e-17	2.12994e-14	-8.51064	NA	NA	NA	1	1	1	0	3	-1.36498	-7.64861	1.17216	-6.2799	-2.21376	8.227	NA	NA	0.17226	2.0317e-14	0.241134	3.38792e-10	0.0268453	1.91963e-16	NA	NA	0.67197	1.05068e-11	0.823548	9.35139e-08	0.500179	1.72109e-13	NA	NA
FADS2	5e-10	9.75287e-08	6.2191	Adipose_Visceral_Omentum	2.60289e-10	7.6592e-08	6.32075	Brain_Cerebellar_Hemisphere	1.72979e-17	1.07147e-14	-8.51064	NA	NA	NA	1	1	1	0	3	-1.36498	-7.64861	1.17216	-6.2799	-2.21376	8.227	NA	NA	0.17226	2.0317e-14	0.241134	3.38792e-10	0.0268453	1.91963e-16	NA	NA	0.67197	1.05068e-11	0.823548	9.35139e-08	0.478916	1.03299e-13	NA	NA
FADS2	5e-10	9.75287e-08	6.2191	Adipose_Visceral_Omentum	2.60289e-10	7.6592e-08	6.32075	Brain_Cerebellum	1.72979e-17	1.19879e-14	-8.51064	NA	NA	NA	1	1	1	0	3	-1.36498	-7.64861	1.17216	-6.2799	-2.21376	8.227	NA	NA	0.17226	2.0317e-14	0.241134	3.38792e-10	0.0268453	1.91963e-16	NA	NA	0.67197	1.05068e-11	0.823548	9.35139e-08	0.486308	1.16525e-13	NA	NA
FADS2	5e-10	9.75287e-08	6.2191	Adipose_Visceral_Omentum	2.60289e-10	7.6592e-08	6.32075	Brain_Frontal_Cortex_BA9	1.72979e-17	1.17959e-14	-8.51064	NA	NA	NA	1	1	1	0	3	-1.36498	-7.64861	1.17216	-6.2799	-2.21376	8.227	NA	NA	0.17226	2.0317e-14	0.241134	3.38792e-10	0.0268453	1.91963e-16	NA	NA	0.67197	1.05068e-11	0.823548	9.35139e-08	0.48011	1.11428e-13	NA	NA
FADS2	5e-10	9.75287e-08	6.2191	Adipose_Visceral_Omentum	2.60289e-10	7.6592e-08	6.32075	Breast_Mammary_Tissue	1.72979e-17	1.1312e-14	-8.51064	NA	NA	NA	1	1	1	0	3	-1.36498	-7.64861	1.17216	-6.2799	-2.21376	8.227	NA	NA	0.17226	2.0317e-14	0.241134	3.38792e-10	0.0268453	1.91963e-16	NA	NA	0.67197	1.05068e-11	0.823548	9.35139e-08	0.487353	1.04856e-13	NA	NA
FADS2	5e-10	9.75287e-08	6.2191	Adipose_Visceral_Omentum	2.60289e-10	7.6592e-08	6.32075	Cells_Cultured_fibroblasts	4.42614e-10	1.26776e-07	-6.23821	NA	NA	NA	1	1	1	0	3	-1.36498	-7.64861	1.17216	-6.2799	-0.931798	6.27419	NA	NA	0.17226	2.0317e-14	0.241134	3.38792e-10	0.351441	3.51458e-10	NA	NA	0.67197	1.05068e-11	0.823548	9.35139e-08	0.872804	9.36421e-08	NA	NA
FADS2	5e-10	9.75287e-08	6.2191	Adipose_Visceral_Omentum	2.60289e-10	7.6592e-08	6.32075	Colon_Sigmoid	8.674e-10	2.6011e-07	6.13208	NA	NA	NA	1	1	1	0	3	-1.36498	-7.64861	1.17216	-6.2799	0.831182	-6.18611	NA	NA	0.17226	2.0317e-14	0.241134	3.38792e-10	0.405871	6.16672e-10	NA	NA	0.67197	1.05068e-11	0.823548	9.35139e-08	0.89706	1.51687e-07	NA	NA
FADS2	5e-10	9.75287e-08	6.2191	Adipose_Visceral_Omentum	2.60289e-10	7.6592e-08	6.32075	Esophagus_Gastroesophageal_Junction	4.42614e-10	1.37434e-07	-6.23821	NA	NA	NA	1	1	1	0	3	-1.36498	-7.64861	1.17216	-6.2799	-0.931798	6.27419	NA	NA	0.17226	2.0317e-14	0.241134	3.38792e-10	0.351441	3.51458e-10	NA	NA	0.67197	1.05068e-11	0.823548	9.35139e-08	0.874355	9.15373e-08	NA	NA
FADS2	5e-10	9.75287e-08	6.2191	Adipose_Visceral_Omentum	2.60289e-10	7.6592e-08	6.32075	Esophagus_Mucosa	8.674e-10	2.72422e-07	6.13208	NA	NA	NA	1	1	1	0	3	-1.36498	-7.64861	1.17216	-6.2799	0.831182	-6.18611	NA	NA	0.17226	2.0317e-14	0.241134	3.38792e-10	0.405871	6.16672e-10	NA	NA	0.67197	1.05068e-11	0.823548	9.35139e-08	0.88869	1.46763e-07	NA	NA
FADS2	5e-10	9.75287e-08	6.2191	Adipose_Visceral_Omentum	2.60289e-10	7.6592e-08	6.32075	Esophagus_Muscularis	1.19684e-11	5.00691e-09	6.78059	NA	NA	NA	1	1	1	0	3	-1.36498	-7.64861	1.17216	-6.2799	1.10771	-6.77285	NA	NA	0.17226	2.0317e-14	0.241134	3.38792e-10	0.267986	1.26273e-11	NA	NA	0.67197	1.05068e-11	0.823548	9.35139e-08	0.83506	4.03151e-09	NA	NA
FADS2	5e-10	9.75287e-08	6.2191	Adipose_Visceral_Omentum	2.60289e-10	7.6592e-08	6.32075	Heart_Atrial_Appendage	4.42614e-10	1.52568e-07	-6.23821	NA	NA	NA	1	1	1	0	3	-1.36498	-7.64861	1.17216	-6.2799	-0.931798	6.27419	NA	NA	0.17226	2.0317e-14	0.241134	3.38792e-10	0.351441	3.51458e-10	NA	NA	0.67197	1.05068e-11	0.823548	9.35139e-08	0.86837	9.97097e-08	NA	NA
FADS2	5e-10	9.75287e-08	6.2191	Adipose_Visceral_Omentum	2.60289e-10	7.6592e-08	6.32075	Heart_Left_Ventricle	4.42614e-10	1.55536e-07	6.23821	NA	NA	NA	1	1	1	0	3	-1.36498	-7.64861	1.17216	-6.2799	0.931798	-6.27419	NA	NA	0.17226	2.0317e-14	0.241134	3.38792e-10	0.351441	3.51458e-10	NA	NA	0.67197	1.05068e-11	0.823548	9.35139e-08	0.875838	9.86397e-08	NA	NA
FADS2	5e-10	9.75287e-08	6.2191	Adipose_Visceral_Omentum	2.60289e-10	7.6592e-08	6.32075	Lung	3.15704e-11	1.17263e-08	6.63905	NA	NA	NA	1	1	1	0	3	-1.36498	-7.64861	1.17216	-6.2799	1.26538	-6.56678	NA	NA	0.17226	2.0317e-14	0.241134	3.38792e-10	0.205735	5.14157e-11	NA	NA	0.67197	1.05068e-11	0.823548	9.35139e-08	0.789201	1.56295e-08	NA	NA
FADS2	5e-10	9.75287e-08	6.2191	Adipose_Visceral_Omentum	2.60289e-10	7.6592e-08	6.32075	Muscle_Skeletal	2.59789e-17	1.65526e-14	-8.46336	NA	NA	NA	1	1	1	0	3	-1.36498	-7.64861	1.17216	-6.2799	-2.27072	8.16864	NA	NA	0.17226	2.0317e-14	0.241134	3.38792e-10	0.0231642	3.11895e-16	NA	NA	0.67197	1.05068e-11	0.823548	9.35139e-08	0.445998	1.61383e-13	NA	NA
FADS2	5e-10	9.75287e-08	6.2191	Adipose_Visceral_Omentum	2.60289e-10	7.6592e-08	6.32075	Nerve_Tibial	2.59789e-17	1.6513e-14	-8.46336	NA	NA	NA	1	1	1	0	3	-1.36498	-7.64861	1.17216	-6.2799	-2.27072	8.16864	NA	NA	0.17226	2.0317e-14	0.241134	3.38792e-10	0.0231642	3.11895e-16	NA	NA	0.67197	1.05068e-11	0.823548	9.35139e-08	0.468804	1.71651e-13	NA	NA
FADS2	5e-10	9.75287e-08	6.2191	Adipose_Visceral_Omentum	2.60289e-10	7.6592e-08	6.32075	Ovary	2.59789e-17	2.18439e-14	-8.46336	NA	NA	NA	1	1	1	0	3	-1.36498	-7.64861	1.17216	-6.2799	-2.27072	8.16864	NA	NA	0.17226	2.0317e-14	0.241134	3.38792e-10	0.0231642	3.11895e-16	NA	NA	0.67197	1.05068e-11	0.823548	9.35139e-08	0.449413	1.87155e-13	NA	NA
FADS2	5e-10	9.75287e-08	6.2191	Adipose_Visceral_Omentum	2.60289e-10	7.6592e-08	6.32075	Pancreas	1.29286e-16	9.87644e-14	-8.27423	NA	NA	NA	1	1	1	0	3	-1.36498	-7.64861	1.17216	-6.2799	-1.62027	8.17525	NA	NA	0.17226	2.0317e-14	0.241134	3.38792e-10	0.105175	2.95241e-16	NA	NA	0.67197	1.05068e-11	0.823548	9.35139e-08	0.675821	1.72975e-13	NA	NA
FADS2	5e-10	9.75287e-08	6.2191	Adipose_Visceral_Omentum	2.60289e-10	7.6592e-08	6.32075	Pituitary	1.72979e-17	1.39201e-14	-8.51064	NA	NA	NA	1	1	1	0	3	-1.36498	-7.64861	1.17216	-6.2799	-2.21376	8.227	NA	NA	0.17226	2.0317e-14	0.241134	3.38792e-10	0.0268453	1.91963e-16	NA	NA	0.67197	1.05068e-11	0.823548	9.35139e-08	0.503394	1.07099e-13	NA	NA
FADS2	5e-10	9.75287e-08	6.2191	Adipose_Visceral_Omentum	2.60289e-10	7.6592e-08	6.32075	Skin_Sun_Exposed_Lower_leg	2.59789e-17	1.67174e-14	-8.46336	NA	NA	NA	1	1	1	0	3	-1.36498	-7.64861	1.17216	-6.2799	-2.27072	8.16864	NA	NA	0.17226	2.0317e-14	0.241134	3.38792e-10	0.0231642	3.11895e-16	NA	NA	0.67197	1.05068e-11	0.823548	9.35139e-08	0.46115	1.61897e-13	NA	NA
FADS2	5e-10	9.75287e-08	6.2191	Adipose_Visceral_Omentum	2.60289e-10	7.6592e-08	6.32075	Small_Intestine_Terminal_Ileum	3.15704e-11	1.17175e-08	6.63905	NA	NA	NA	1	1	1	0	3	-1.36498	-7.64861	1.17216	-6.2799	1.26538	-6.56678	NA	NA	0.17226	2.0317e-14	0.241134	3.38792e-10	0.205735	5.14157e-11	NA	NA	0.67197	1.05068e-11	0.823548	9.35139e-08	0.806032	1.65591e-08	NA	NA
FADS2	5e-10	9.75287e-08	6.2191	Adipose_Visceral_Omentum	2.60289e-10	7.6592e-08	6.32075	Spleen	4.42614e-10	1.51422e-07	6.23821	NA	NA	NA	1	1	1	0	3	-1.36498	-7.64861	1.17216	-6.2799	0.931798	-6.27419	NA	NA	0.17226	2.0317e-14	0.241134	3.38792e-10	0.351441	3.51458e-10	NA	NA	0.67197	1.05068e-11	0.823548	9.35139e-08	0.878392	9.23183e-08	NA	NA
FADS2	5e-10	9.75287e-08	6.2191	Adipose_Visceral_Omentum	2.60289e-10	7.6592e-08	6.32075	Stomach	8.674e-10	3.05284e-07	6.13208	NA	NA	NA	1	1	1	0	3	-1.36498	-7.64861	1.17216	-6.2799	0.831182	-6.18611	NA	NA	0.17226	2.0317e-14	0.241134	3.38792e-10	0.405871	6.16672e-10	NA	NA	0.67197	1.05068e-11	0.823548	9.35139e-08	0.893379	1.80558e-07	NA	NA
FADS2	5e-10	9.75287e-08	6.2191	Adipose_Visceral_Omentum	2.60289e-10	7.6592e-08	6.32075	Testis	1.18218e-14	8.17973e-12	7.71795	NA	NA	NA	1	1	1	0	3	-1.36498	-7.64861	1.17216	-6.2799	1.48315	-7.63504	NA	NA	0.17226	2.0317e-14	0.241134	3.38792e-10	0.138036	2.25745e-14	NA	NA	0.67197	1.05068e-11	0.823548	9.35139e-08	0.746565	1.33874e-11	NA	NA
FADS2	5e-10	9.75287e-08	6.2191	Adipose_Visceral_Omentum	2.60289e-10	7.6592e-08	6.32075	Thyroid	8.674e-10	2.78657e-07	-6.13208	NA	NA	NA	1	1	1	0	3	-1.36498	-7.64861	1.17216	-6.2799	-0.831182	6.18611	NA	NA	0.17226	2.0317e-14	0.241134	3.38792e-10	0.405871	6.16672e-10	NA	NA	0.67197	1.05068e-11	0.823548	9.35139e-08	0.887481	1.62599e-07	NA	NA
FADS2	5e-10	9.75287e-08	6.2191	Adipose_Visceral_Omentum	2.60289e-10	7.6592e-08	6.32075	Uterus	2.59789e-17	2.16395e-14	-8.46336	NA	NA	NA	1	1	1	0	3	-1.36498	-7.64861	1.17216	-6.2799	-2.27072	8.16864	NA	NA	0.17226	2.0317e-14	0.241134	3.38792e-10	0.0231642	3.11895e-16	NA	NA	0.67197	1.05068e-11	0.823548	9.35139e-08	0.457239	1.89788e-13	NA	NA
FADS2	5e-10	9.75287e-08	6.2191	Adipose_Visceral_Omentum	2.60289e-10	7.6592e-08	6.32075	Whole_Blood	4.42614e-10	1.32914e-07	6.23821	NA	NA	NA	1	1	1	0	3	-1.36498	-7.64861	1.17216	-6.2799	0.931798	-6.27419	NA	NA	0.17226	2.0317e-14	0.241134	3.38792e-10	0.351441	3.51458e-10	NA	NA	0.67197	1.05068e-11	0.823548	9.35139e-08	0.877107	8.9053e-08	NA	NA
FADS2	5e-10	9.75287e-08	6.2191	Adipose_Visceral_Omentum	2.60289e-10	7.6592e-08	6.32075	smultixcan	1.16237e-17	7.6828e-15	-8.46015	NA	NA	NA	1	1	1	0	3	-1.36498	-7.64861	1.17216	-6.2799	-2.15168	8.19547	NA	NA	0.17226	2.0317e-14	0.241134	3.38792e-10	0.0292715	1.15516e-16	NA	NA	0.67197	1.05068e-11	0.823548	9.35139e-08	0.473088	6.66792e-14	NA	NA
FADS2	5e-10	9.75287e-08	6.2191	Artery_Aorta	1.18961e-15	1.35391e-12	8.00552	Adipose_Subcutaneous	3.15704e-11	1.1728e-08	6.63905	NA	NA	NA	1	1	1	0	3	-1.36498	-7.64861	1.86838	-7.81899	1.26538	-6.56678	NA	NA	0.17226	2.0317e-14	0.0617088	5.32482e-15	0.205735	5.14157e-11	NA	NA	0.67197	1.05068e-11	0.611104	3.51242e-12	0.78451	1.63045e-08	NA	NA
FADS2	5e-10	9.75287e-08	6.2191	Artery_Aorta	1.18961e-15	1.35391e-12	8.00552	Adipose_Visceral_Omentum	1.00727e-11	4.03701e-09	6.80546	NA	NA	NA	1	1	1	0	3	-1.36498	-7.64861	1.86838	-7.81899	1.1141	-6.79685	NA	NA	0.17226	2.0317e-14	0.0617088	5.32482e-15	0.265238	1.06928e-11	NA	NA	0.67197	1.05068e-11	0.611104	3.51242e-12	0.830872	3.50109e-09	NA	NA
FADS2	5e-10	9.75287e-08	6.2191	Artery_Aorta	1.18961e-15	1.35391e-12	8.00552	Artery_Aorta	2.59789e-17	1.61354e-14	-8.46336	NA	NA	NA	1	1	1	0	3	-1.36498	-7.64861	1.86838	-7.81899	-2.27072	8.16864	NA	NA	0.17226	2.0317e-14	0.0617088	5.32482e-15	0.0231642	3.11895e-16	NA	NA	0.67197	1.05068e-11	0.611104	3.51242e-12	0.457756	1.66235e-13	NA	NA
FADS2	5e-10	9.75287e-08	6.2191	Artery_Aorta	1.18961e-15	1.35391e-12	8.00552	Artery_Coronary	3.15704e-11	1.24526e-08	6.63905	NA	NA	NA	1	1	1	0	3	-1.36498	-7.64861	1.86838	-7.81899	1.26538	-6.56678	NA	NA	0.17226	2.0317e-14	0.0617088	5.32482e-15	0.205735	5.14157e-11	NA	NA	0.67197	1.05068e-11	0.611104	3.51242e-12	0.784435	1.75527e-08	NA	NA
FADS2	5e-10	9.75287e-08	6.2191	Artery_Aorta	1.18961e-15	1.35391e-12	8.00552	Artery_Tibial	1.72979e-17	1.15452e-14	-8.51064	NA	NA	NA	1	1	1	0	3	-1.36498	-7.64861	1.86838	-7.81899	-2.21376	8.227	NA	NA	0.17226	2.0317e-14	0.0617088	5.32482e-15	0.0268453	1.91963e-16	NA	NA	0.67197	1.05068e-11	0.611104	3.51242e-12	0.478695	1.03734e-13	NA	NA
FADS2	5e-10	9.75287e-08	6.2191	Artery_Aorta	1.18961e-15	1.35391e-12	8.00552	Brain_Amygdala	1.72979e-17	2.12994e-14	-8.51064	NA	NA	NA	1	1	1	0	3	-1.36498	-7.64861	1.86838	-7.81899	-2.21376	8.227	NA	NA	0.17226	2.0317e-14	0.0617088	5.32482e-15	0.0268453	1.91963e-16	NA	NA	0.67197	1.05068e-11	0.611104	3.51242e-12	0.500179	1.72109e-13	NA	NA
FADS2	5e-10	9.75287e-08	6.2191	Artery_Aorta	1.18961e-15	1.35391e-12	8.00552	Brain_Cerebellar_Hemisphere	1.72979e-17	1.07147e-14	-8.51064	NA	NA	NA	1	1	1	0	3	-1.36498	-7.64861	1.86838	-7.81899	-2.21376	8.227	NA	NA	0.17226	2.0317e-14	0.0617088	5.32482e-15	0.0268453	1.91963e-16	NA	NA	0.67197	1.05068e-11	0.611104	3.51242e-12	0.478916	1.03299e-13	NA	NA
FADS2	5e-10	9.75287e-08	6.2191	Artery_Aorta	1.18961e-15	1.35391e-12	8.00552	Brain_Cerebellum	1.72979e-17	1.19879e-14	-8.51064	NA	NA	NA	1	1	1	0	3	-1.36498	-7.64861	1.86838	-7.81899	-2.21376	8.227	NA	NA	0.17226	2.0317e-14	0.0617088	5.32482e-15	0.0268453	1.91963e-16	NA	NA	0.67197	1.05068e-11	0.611104	3.51242e-12	0.486308	1.16525e-13	NA	NA
FADS2	5e-10	9.75287e-08	6.2191	Artery_Aorta	1.18961e-15	1.35391e-12	8.00552	Brain_Frontal_Cortex_BA9	1.72979e-17	1.17959e-14	-8.51064	NA	NA	NA	1	1	1	0	3	-1.36498	-7.64861	1.86838	-7.81899	-2.21376	8.227	NA	NA	0.17226	2.0317e-14	0.0617088	5.32482e-15	0.0268453	1.91963e-16	NA	NA	0.67197	1.05068e-11	0.611104	3.51242e-12	0.48011	1.11428e-13	NA	NA
FADS2	5e-10	9.75287e-08	6.2191	Artery_Aorta	1.18961e-15	1.35391e-12	8.00552	Breast_Mammary_Tissue	1.72979e-17	1.1312e-14	-8.51064	NA	NA	NA	1	1	1	0	3	-1.36498	-7.64861	1.86838	-7.81899	-2.21376	8.227	NA	NA	0.17226	2.0317e-14	0.0617088	5.32482e-15	0.0268453	1.91963e-16	NA	NA	0.67197	1.05068e-11	0.611104	3.51242e-12	0.487353	1.04856e-13	NA	NA
FADS2	5e-10	9.75287e-08	6.2191	Artery_Aorta	1.18961e-15	1.35391e-12	8.00552	Cells_Cultured_fibroblasts	4.42614e-10	1.26776e-07	-6.23821	NA	NA	NA	1	1	1	0	3	-1.36498	-7.64861	1.86838	-7.81899	-0.931798	6.27419	NA	NA	0.17226	2.0317e-14	0.0617088	5.32482e-15	0.351441	3.51458e-10	NA	NA	0.67197	1.05068e-11	0.611104	3.51242e-12	0.872804	9.36421e-08	NA	NA
FADS2	5e-10	9.75287e-08	6.2191	Artery_Aorta	1.18961e-15	1.35391e-12	8.00552	Colon_Sigmoid	8.674e-10	2.6011e-07	6.13208	NA	NA	NA	1	1	1	0	3	-1.36498	-7.64861	1.86838	-7.81899	0.831182	-6.18611	NA	NA	0.17226	2.0317e-14	0.0617088	5.32482e-15	0.405871	6.16672e-10	NA	NA	0.67197	1.05068e-11	0.611104	3.51242e-12	0.89706	1.51687e-07	NA	NA
FADS2	5e-10	9.75287e-08	6.2191	Artery_Aorta	1.18961e-15	1.35391e-12	8.00552	Esophagus_Gastroesophageal_Junction	4.42614e-10	1.37434e-07	-6.23821	NA	NA	NA	1	1	1	0	3	-1.36498	-7.64861	1.86838	-7.81899	-0.931798	6.27419	NA	NA	0.17226	2.0317e-14	0.0617088	5.32482e-15	0.351441	3.51458e-10	NA	NA	0.67197	1.05068e-11	0.611104	3.51242e-12	0.874355	9.15373e-08	NA	NA
FADS2	5e-10	9.75287e-08	6.2191	Artery_Aorta	1.18961e-15	1.35391e-12	8.00552	Esophagus_Mucosa	8.674e-10	2.72422e-07	6.13208	NA	NA	NA	1	1	1	0	3	-1.36498	-7.64861	1.86838	-7.81899	0.831182	-6.18611	NA	NA	0.17226	2.0317e-14	0.0617088	5.32482e-15	0.405871	6.16672e-10	NA	NA	0.67197	1.05068e-11	0.611104	3.51242e-12	0.88869	1.46763e-07	NA	NA
FADS2	5e-10	9.75287e-08	6.2191	Artery_Aorta	1.18961e-15	1.35391e-12	8.00552	Esophagus_Muscularis	1.19684e-11	5.00691e-09	6.78059	NA	NA	NA	1	1	1	0	3	-1.36498	-7.64861	1.86838	-7.81899	1.10771	-6.77285	NA	NA	0.17226	2.0317e-14	0.0617088	5.32482e-15	0.267986	1.26273e-11	NA	NA	0.67197	1.05068e-11	0.611104	3.51242e-12	0.83506	4.03151e-09	NA	NA
FADS2	5e-10	9.75287e-08	6.2191	Artery_Aorta	1.18961e-15	1.35391e-12	8.00552	Heart_Atrial_Appendage	4.42614e-10	1.52568e-07	-6.23821	NA	NA	NA	1	1	1	0	3	-1.36498	-7.64861	1.86838	-7.81899	-0.931798	6.27419	NA	NA	0.17226	2.0317e-14	0.0617088	5.32482e-15	0.351441	3.51458e-10	NA	NA	0.67197	1.05068e-11	0.611104	3.51242e-12	0.86837	9.97097e-08	NA	NA
FADS2	5e-10	9.75287e-08	6.2191	Artery_Aorta	1.18961e-15	1.35391e-12	8.00552	Heart_Left_Ventricle	4.42614e-10	1.55536e-07	6.23821	NA	NA	NA	1	1	1	0	3	-1.36498	-7.64861	1.86838	-7.81899	0.931798	-6.27419	NA	NA	0.17226	2.0317e-14	0.0617088	5.32482e-15	0.351441	3.51458e-10	NA	NA	0.67197	1.05068e-11	0.611104	3.51242e-12	0.875838	9.86397e-08	NA	NA
FADS2	5e-10	9.75287e-08	6.2191	Artery_Aorta	1.18961e-15	1.35391e-12	8.00552	Lung	3.15704e-11	1.17263e-08	6.63905	NA	NA	NA	1	1	1	0	3	-1.36498	-7.64861	1.86838	-7.81899	1.26538	-6.56678	NA	NA	0.17226	2.0317e-14	0.0617088	5.32482e-15	0.205735	5.14157e-11	NA	NA	0.67197	1.05068e-11	0.611104	3.51242e-12	0.789201	1.56295e-08	NA	NA
FADS2	5e-10	9.75287e-08	6.2191	Artery_Aorta	1.18961e-15	1.35391e-12	8.00552	Muscle_Skeletal	2.59789e-17	1.65526e-14	-8.46336	NA	NA	NA	1	1	1	0	3	-1.36498	-7.64861	1.86838	-7.81899	-2.27072	8.16864	NA	NA	0.17226	2.0317e-14	0.0617088	5.32482e-15	0.0231642	3.11895e-16	NA	NA	0.67197	1.05068e-11	0.611104	3.51242e-12	0.445998	1.61383e-13	NA	NA
FADS2	5e-10	9.75287e-08	6.2191	Artery_Aorta	1.18961e-15	1.35391e-12	8.00552	Nerve_Tibial	2.59789e-17	1.6513e-14	-8.46336	NA	NA	NA	1	1	1	0	3	-1.36498	-7.64861	1.86838	-7.81899	-2.27072	8.16864	NA	NA	0.17226	2.0317e-14	0.0617088	5.32482e-15	0.0231642	3.11895e-16	NA	NA	0.67197	1.05068e-11	0.611104	3.51242e-12	0.468804	1.71651e-13	NA	NA
FADS2	5e-10	9.75287e-08	6.2191	Artery_Aorta	1.18961e-15	1.35391e-12	8.00552	Ovary	2.59789e-17	2.18439e-14	-8.46336	NA	NA	NA	1	1	1	0	3	-1.36498	-7.64861	1.86838	-7.81899	-2.27072	8.16864	NA	NA	0.17226	2.0317e-14	0.0617088	5.32482e-15	0.0231642	3.11895e-16	NA	NA	0.67197	1.05068e-11	0.611104	3.51242e-12	0.449413	1.87155e-13	NA	NA
FADS2	5e-10	9.75287e-08	6.2191	Artery_Aorta	1.18961e-15	1.35391e-12	8.00552	Pancreas	1.29286e-16	9.87644e-14	-8.27423	NA	NA	NA	1	1	1	0	3	-1.36498	-7.64861	1.86838	-7.81899	-1.62027	8.17525	NA	NA	0.17226	2.0317e-14	0.0617088	5.32482e-15	0.105175	2.95241e-16	NA	NA	0.67197	1.05068e-11	0.611104	3.51242e-12	0.675821	1.72975e-13	NA	NA
FADS2	5e-10	9.75287e-08	6.2191	Artery_Aorta	1.18961e-15	1.35391e-12	8.00552	Pituitary	1.72979e-17	1.39201e-14	-8.51064	NA	NA	NA	1	1	1	0	3	-1.36498	-7.64861	1.86838	-7.81899	-2.21376	8.227	NA	NA	0.17226	2.0317e-14	0.0617088	5.32482e-15	0.0268453	1.91963e-16	NA	NA	0.67197	1.05068e-11	0.611104	3.51242e-12	0.503394	1.07099e-13	NA	NA
FADS2	5e-10	9.75287e-08	6.2191	Artery_Aorta	1.18961e-15	1.35391e-12	8.00552	Skin_Sun_Exposed_Lower_leg	2.59789e-17	1.67174e-14	-8.46336	NA	NA	NA	1	1	1	0	3	-1.36498	-7.64861	1.86838	-7.81899	-2.27072	8.16864	NA	NA	0.17226	2.0317e-14	0.0617088	5.32482e-15	0.0231642	3.11895e-16	NA	NA	0.67197	1.05068e-11	0.611104	3.51242e-12	0.46115	1.61897e-13	NA	NA
FADS2	5e-10	9.75287e-08	6.2191	Artery_Aorta	1.18961e-15	1.35391e-12	8.00552	Small_Intestine_Terminal_Ileum	3.15704e-11	1.17175e-08	6.63905	NA	NA	NA	1	1	1	0	3	-1.36498	-7.64861	1.86838	-7.81899	1.26538	-6.56678	NA	NA	0.17226	2.0317e-14	0.0617088	5.32482e-15	0.205735	5.14157e-11	NA	NA	0.67197	1.05068e-11	0.611104	3.51242e-12	0.806032	1.65591e-08	NA	NA
FADS2	5e-10	9.75287e-08	6.2191	Artery_Aorta	1.18961e-15	1.35391e-12	8.00552	Spleen	4.42614e-10	1.51422e-07	6.23821	NA	NA	NA	1	1	1	0	3	-1.36498	-7.64861	1.86838	-7.81899	0.931798	-6.27419	NA	NA	0.17226	2.0317e-14	0.0617088	5.32482e-15	0.351441	3.51458e-10	NA	NA	0.67197	1.05068e-11	0.611104	3.51242e-12	0.878392	9.23183e-08	NA	NA
FADS2	5e-10	9.75287e-08	6.2191	Artery_Aorta	1.18961e-15	1.35391e-12	8.00552	Stomach	8.674e-10	3.05284e-07	6.13208	NA	NA	NA	1	1	1	0	3	-1.36498	-7.64861	1.86838	-7.81899	0.831182	-6.18611	NA	NA	0.17226	2.0317e-14	0.0617088	5.32482e-15	0.405871	6.16672e-10	NA	NA	0.67197	1.05068e-11	0.611104	3.51242e-12	0.893379	1.80558e-07	NA	NA
FADS2	5e-10	9.75287e-08	6.2191	Artery_Aorta	1.18961e-15	1.35391e-12	8.00552	Testis	1.18218e-14	8.17973e-12	7.71795	NA	NA	NA	1	1	1	0	3	-1.36498	-7.64861	1.86838	-7.81899	1.48315	-7.63504	NA	NA	0.17226	2.0317e-14	0.0617088	5.32482e-15	0.138036	2.25745e-14	NA	NA	0.67197	1.05068e-11	0.611104	3.51242e-12	0.746565	1.33874e-11	NA	NA
FADS2	5e-10	9.75287e-08	6.2191	Artery_Aorta	1.18961e-15	1.35391e-12	8.00552	Thyroid	8.674e-10	2.78657e-07	-6.13208	NA	NA	NA	1	1	1	0	3	-1.36498	-7.64861	1.86838	-7.81899	-0.831182	6.18611	NA	NA	0.17226	2.0317e-14	0.0617088	5.32482e-15	0.405871	6.16672e-10	NA	NA	0.67197	1.05068e-11	0.611104	3.51242e-12	0.887481	1.62599e-07	NA	NA
FADS2	5e-10	9.75287e-08	6.2191	Artery_Aorta	1.18961e-15	1.35391e-12	8.00552	Uterus	2.59789e-17	2.16395e-14	-8.46336	NA	NA	NA	1	1	1	0	3	-1.36498	-7.64861	1.86838	-7.81899	-2.27072	8.16864	NA	NA	0.17226	2.0317e-14	0.0617088	5.32482e-15	0.0231642	3.11895e-16	NA	NA	0.67197	1.05068e-11	0.611104	3.51242e-12	0.457239	1.89788e-13	NA	NA
FADS2	5e-10	9.75287e-08	6.2191	Artery_Aorta	1.18961e-15	1.35391e-12	8.00552	Whole_Blood	4.42614e-10	1.32914e-07	6.23821	NA	NA	NA	1	1	1	0	3	-1.36498	-7.64861	1.86838	-7.81899	0.931798	-6.27419	NA	NA	0.17226	2.0317e-14	0.0617088	5.32482e-15	0.351441	3.51458e-10	NA	NA	0.67197	1.05068e-11	0.611104	3.51242e-12	0.877107	8.9053e-08	NA	NA
FADS2	5e-10	9.75287e-08	6.2191	Artery_Aorta	1.18961e-15	1.35391e-12	8.00552	smultixcan	1.16237e-17	7.6828e-15	-8.46015	NA	NA	NA	1	1	1	0	3	-1.36498	-7.64861	1.86838	-7.81899	-2.15168	8.19547	NA	NA	0.17226	2.0317e-14	0.0617088	5.32482e-15	0.0292715	1.15516e-16	NA	NA	0.67197	1.05068e-11	0.611104	3.51242e-12	0.473088	6.66792e-14	NA	NA
FADS2	5e-10	9.75287e-08	6.2191	Artery_Coronary	2.60289e-10	8.05682e-08	6.32075	Adipose_Subcutaneous	3.15704e-11	1.1728e-08	6.63905	NA	NA	NA	1	1	1	0	3	-1.36498	-7.64861	1.17216	-6.2799	1.26538	-6.56678	NA	NA	0.17226	2.0317e-14	0.241134	3.38792e-10	0.205735	5.14157e-11	NA	NA	0.67197	1.05068e-11	0.835295	1.0581e-07	0.78451	1.63045e-08	NA	NA
FADS2	5e-10	9.75287e-08	6.2191	Artery_Coronary	2.60289e-10	8.05682e-08	6.32075	Adipose_Visceral_Omentum	1.00727e-11	4.03701e-09	6.80546	NA	NA	NA	1	1	1	0	3	-1.36498	-7.64861	1.17216	-6.2799	1.1141	-6.79685	NA	NA	0.17226	2.0317e-14	0.241134	3.38792e-10	0.265238	1.06928e-11	NA	NA	0.67197	1.05068e-11	0.835295	1.0581e-07	0.830872	3.50109e-09	NA	NA
FADS2	5e-10	9.75287e-08	6.2191	Artery_Coronary	2.60289e-10	8.05682e-08	6.32075	Artery_Aorta	2.59789e-17	1.61354e-14	-8.46336	NA	NA	NA	1	1	1	0	3	-1.36498	-7.64861	1.17216	-6.2799	-2.27072	8.16864	NA	NA	0.17226	2.0317e-14	0.241134	3.38792e-10	0.0231642	3.11895e-16	NA	NA	0.67197	1.05068e-11	0.835295	1.0581e-07	0.457756	1.66235e-13	NA	NA
FADS2	5e-10	9.75287e-08	6.2191	Artery_Coronary	2.60289e-10	8.05682e-08	6.32075	Artery_Coronary	3.15704e-11	1.24526e-08	6.63905	NA	NA	NA	1	1	1	0	3	-1.36498	-7.64861	1.17216	-6.2799	1.26538	-6.56678	NA	NA	0.17226	2.0317e-14	0.241134	3.38792e-10	0.205735	5.14157e-11	NA	NA	0.67197	1.05068e-11	0.835295	1.0581e-07	0.784435	1.75527e-08	NA	NA
FADS2	5e-10	9.75287e-08	6.2191	Artery_Coronary	2.60289e-10	8.05682e-08	6.32075	Artery_Tibial	1.72979e-17	1.15452e-14	-8.51064	NA	NA	NA	1	1	1	0	3	-1.36498	-7.64861	1.17216	-6.2799	-2.21376	8.227	NA	NA	0.17226	2.0317e-14	0.241134	3.38792e-10	0.0268453	1.91963e-16	NA	NA	0.67197	1.05068e-11	0.835295	1.0581e-07	0.478695	1.03734e-13	NA	NA
FADS2	5e-10	9.75287e-08	6.2191	Artery_Coronary	2.60289e-10	8.05682e-08	6.32075	Brain_Amygdala	1.72979e-17	2.12994e-14	-8.51064	NA	NA	NA	1	1	1	0	3	-1.36498	-7.64861	1.17216	-6.2799	-2.21376	8.227	NA	NA	0.17226	2.0317e-14	0.241134	3.38792e-10	0.0268453	1.91963e-16	NA	NA	0.67197	1.05068e-11	0.835295	1.0581e-07	0.500179	1.72109e-13	NA	NA
FADS2	5e-10	9.75287e-08	6.2191	Artery_Coronary	2.60289e-10	8.05682e-08	6.32075	Brain_Cerebellar_Hemisphere	1.72979e-17	1.07147e-14	-8.51064	NA	NA	NA	1	1	1	0	3	-1.36498	-7.64861	1.17216	-6.2799	-2.21376	8.227	NA	NA	0.17226	2.0317e-14	0.241134	3.38792e-10	0.0268453	1.91963e-16	NA	NA	0.67197	1.05068e-11	0.835295	1.0581e-07	0.478916	1.03299e-13	NA	NA
FADS2	5e-10	9.75287e-08	6.2191	Artery_Coronary	2.60289e-10	8.05682e-08	6.32075	Brain_Cerebellum	1.72979e-17	1.19879e-14	-8.51064	NA	NA	NA	1	1	1	0	3	-1.36498	-7.64861	1.17216	-6.2799	-2.21376	8.227	NA	NA	0.17226	2.0317e-14	0.241134	3.38792e-10	0.0268453	1.91963e-16	NA	NA	0.67197	1.05068e-11	0.835295	1.0581e-07	0.486308	1.16525e-13	NA	NA
FADS2	5e-10	9.75287e-08	6.2191	Artery_Coronary	2.60289e-10	8.05682e-08	6.32075	Brain_Frontal_Cortex_BA9	1.72979e-17	1.17959e-14	-8.51064	NA	NA	NA	1	1	1	0	3	-1.36498	-7.64861	1.17216	-6.2799	-2.21376	8.227	NA	NA	0.17226	2.0317e-14	0.241134	3.38792e-10	0.0268453	1.91963e-16	NA	NA	0.67197	1.05068e-11	0.835295	1.0581e-07	0.48011	1.11428e-13	NA	NA
FADS2	5e-10	9.75287e-08	6.2191	Artery_Coronary	2.60289e-10	8.05682e-08	6.32075	Breast_Mammary_Tissue	1.72979e-17	1.1312e-14	-8.51064	NA	NA	NA	1	1	1	0	3	-1.36498	-7.64861	1.17216	-6.2799	-2.21376	8.227	NA	NA	0.17226	2.0317e-14	0.241134	3.38792e-10	0.0268453	1.91963e-16	NA	NA	0.67197	1.05068e-11	0.835295	1.0581e-07	0.487353	1.04856e-13	NA	NA
FADS2	5e-10	9.75287e-08	6.2191	Artery_Coronary	2.60289e-10	8.05682e-08	6.32075	Cells_Cultured_fibroblasts	4.42614e-10	1.26776e-07	-6.23821	NA	NA	NA	1	1	1	0	3	-1.36498	-7.64861	1.17216	-6.2799	-0.931798	6.27419	NA	NA	0.17226	2.0317e-14	0.241134	3.38792e-10	0.351441	3.51458e-10	NA	NA	0.67197	1.05068e-11	0.835295	1.0581e-07	0.872804	9.36421e-08	NA	NA
FADS2	5e-10	9.75287e-08	6.2191	Artery_Coronary	2.60289e-10	8.05682e-08	6.32075	Colon_Sigmoid	8.674e-10	2.6011e-07	6.13208	NA	NA	NA	1	1	1	0	3	-1.36498	-7.64861	1.17216	-6.2799	0.831182	-6.18611	NA	NA	0.17226	2.0317e-14	0.241134	3.38792e-10	0.405871	6.16672e-10	NA	NA	0.67197	1.05068e-11	0.835295	1.0581e-07	0.89706	1.51687e-07	NA	NA
FADS2	5e-10	9.75287e-08	6.2191	Artery_Coronary	2.60289e-10	8.05682e-08	6.32075	Esophagus_Gastroesophageal_Junction	4.42614e-10	1.37434e-07	-6.23821	NA	NA	NA	1	1	1	0	3	-1.36498	-7.64861	1.17216	-6.2799	-0.931798	6.27419	NA	NA	0.17226	2.0317e-14	0.241134	3.38792e-10	0.351441	3.51458e-10	NA	NA	0.67197	1.05068e-11	0.835295	1.0581e-07	0.874355	9.15373e-08	NA	NA
FADS2	5e-10	9.75287e-08	6.2191	Artery_Coronary	2.60289e-10	8.05682e-08	6.32075	Esophagus_Mucosa	8.674e-10	2.72422e-07	6.13208	NA	NA	NA	1	1	1	0	3	-1.36498	-7.64861	1.17216	-6.2799	0.831182	-6.18611	NA	NA	0.17226	2.0317e-14	0.241134	3.38792e-10	0.405871	6.16672e-10	NA	NA	0.67197	1.05068e-11	0.835295	1.0581e-07	0.88869	1.46763e-07	NA	NA
FADS2	5e-10	9.75287e-08	6.2191	Artery_Coronary	2.60289e-10	8.05682e-08	6.32075	Esophagus_Muscularis	1.19684e-11	5.00691e-09	6.78059	NA	NA	NA	1	1	1	0	3	-1.36498	-7.64861	1.17216	-6.2799	1.10771	-6.77285	NA	NA	0.17226	2.0317e-14	0.241134	3.38792e-10	0.267986	1.26273e-11	NA	NA	0.67197	1.05068e-11	0.835295	1.0581e-07	0.83506	4.03151e-09	NA	NA
FADS2	5e-10	9.75287e-08	6.2191	Artery_Coronary	2.60289e-10	8.05682e-08	6.32075	Heart_Atrial_Appendage	4.42614e-10	1.52568e-07	-6.23821	NA	NA	NA	1	1	1	0	3	-1.36498	-7.64861	1.17216	-6.2799	-0.931798	6.27419	NA	NA	0.17226	2.0317e-14	0.241134	3.38792e-10	0.351441	3.51458e-10	NA	NA	0.67197	1.05068e-11	0.835295	1.0581e-07	0.86837	9.97097e-08	NA	NA
FADS2	5e-10	9.75287e-08	6.2191	Artery_Coronary	2.60289e-10	8.05682e-08	6.32075	Heart_Left_Ventricle	4.42614e-10	1.55536e-07	6.23821	NA	NA	NA	1	1	1	0	3	-1.36498	-7.64861	1.17216	-6.2799	0.931798	-6.27419	NA	NA	0.17226	2.0317e-14	0.241134	3.38792e-10	0.351441	3.51458e-10	NA	NA	0.67197	1.05068e-11	0.835295	1.0581e-07	0.875838	9.86397e-08	NA	NA
FADS2	5e-10	9.75287e-08	6.2191	Artery_Coronary	2.60289e-10	8.05682e-08	6.32075	Lung	3.15704e-11	1.17263e-08	6.63905	NA	NA	NA	1	1	1	0	3	-1.36498	-7.64861	1.17216	-6.2799	1.26538	-6.56678	NA	NA	0.17226	2.0317e-14	0.241134	3.38792e-10	0.205735	5.14157e-11	NA	NA	0.67197	1.05068e-11	0.835295	1.0581e-07	0.789201	1.56295e-08	NA	NA
FADS2	5e-10	9.75287e-08	6.2191	Artery_Coronary	2.60289e-10	8.05682e-08	6.32075	Muscle_Skeletal	2.59789e-17	1.65526e-14	-8.46336	NA	NA	NA	1	1	1	0	3	-1.36498	-7.64861	1.17216	-6.2799	-2.27072	8.16864	NA	NA	0.17226	2.0317e-14	0.241134	3.38792e-10	0.0231642	3.11895e-16	NA	NA	0.67197	1.05068e-11	0.835295	1.0581e-07	0.445998	1.61383e-13	NA	NA
FADS2	5e-10	9.75287e-08	6.2191	Artery_Coronary	2.60289e-10	8.05682e-08	6.32075	Nerve_Tibial	2.59789e-17	1.6513e-14	-8.46336	NA	NA	NA	1	1	1	0	3	-1.36498	-7.64861	1.17216	-6.2799	-2.27072	8.16864	NA	NA	0.17226	2.0317e-14	0.241134	3.38792e-10	0.0231642	3.11895e-16	NA	NA	0.67197	1.05068e-11	0.835295	1.0581e-07	0.468804	1.71651e-13	NA	NA
FADS2	5e-10	9.75287e-08	6.2191	Artery_Coronary	2.60289e-10	8.05682e-08	6.32075	Ovary	2.59789e-17	2.18439e-14	-8.46336	NA	NA	NA	1	1	1	0	3	-1.36498	-7.64861	1.17216	-6.2799	-2.27072	8.16864	NA	NA	0.17226	2.0317e-14	0.241134	3.38792e-10	0.0231642	3.11895e-16	NA	NA	0.67197	1.05068e-11	0.835295	1.0581e-07	0.449413	1.87155e-13	NA	NA
FADS2	5e-10	9.75287e-08	6.2191	Artery_Coronary	2.60289e-10	8.05682e-08	6.32075	Pancreas	1.29286e-16	9.87644e-14	-8.27423	NA	NA	NA	1	1	1	0	3	-1.36498	-7.64861	1.17216	-6.2799	-1.62027	8.17525	NA	NA	0.17226	2.0317e-14	0.241134	3.38792e-10	0.105175	2.95241e-16	NA	NA	0.67197	1.05068e-11	0.835295	1.0581e-07	0.675821	1.72975e-13	NA	NA
FADS2	5e-10	9.75287e-08	6.2191	Artery_Coronary	2.60289e-10	8.05682e-08	6.32075	Pituitary	1.72979e-17	1.39201e-14	-8.51064	NA	NA	NA	1	1	1	0	3	-1.36498	-7.64861	1.17216	-6.2799	-2.21376	8.227	NA	NA	0.17226	2.0317e-14	0.241134	3.38792e-10	0.0268453	1.91963e-16	NA	NA	0.67197	1.05068e-11	0.835295	1.0581e-07	0.503394	1.07099e-13	NA	NA
FADS2	5e-10	9.75287e-08	6.2191	Artery_Coronary	2.60289e-10	8.05682e-08	6.32075	Skin_Sun_Exposed_Lower_leg	2.59789e-17	1.67174e-14	-8.46336	NA	NA	NA	1	1	1	0	3	-1.36498	-7.64861	1.17216	-6.2799	-2.27072	8.16864	NA	NA	0.17226	2.0317e-14	0.241134	3.38792e-10	0.0231642	3.11895e-16	NA	NA	0.67197	1.05068e-11	0.835295	1.0581e-07	0.46115	1.61897e-13	NA	NA
FADS2	5e-10	9.75287e-08	6.2191	Artery_Coronary	2.60289e-10	8.05682e-08	6.32075	Small_Intestine_Terminal_Ileum	3.15704e-11	1.17175e-08	6.63905	NA	NA	NA	1	1	1	0	3	-1.36498	-7.64861	1.17216	-6.2799	1.26538	-6.56678	NA	NA	0.17226	2.0317e-14	0.241134	3.38792e-10	0.205735	5.14157e-11	NA	NA	0.67197	1.05068e-11	0.835295	1.0581e-07	0.806032	1.65591e-08	NA	NA
FADS2	5e-10	9.75287e-08	6.2191	Artery_Coronary	2.60289e-10	8.05682e-08	6.32075	Spleen	4.42614e-10	1.51422e-07	6.23821	NA	NA	NA	1	1	1	0	3	-1.36498	-7.64861	1.17216	-6.2799	0.931798	-6.27419	NA	NA	0.17226	2.0317e-14	0.241134	3.38792e-10	0.351441	3.51458e-10	NA	NA	0.67197	1.05068e-11	0.835295	1.0581e-07	0.878392	9.23183e-08	NA	NA
FADS2	5e-10	9.75287e-08	6.2191	Artery_Coronary	2.60289e-10	8.05682e-08	6.32075	Stomach	8.674e-10	3.05284e-07	6.13208	NA	NA	NA	1	1	1	0	3	-1.36498	-7.64861	1.17216	-6.2799	0.831182	-6.18611	NA	NA	0.17226	2.0317e-14	0.241134	3.38792e-10	0.405871	6.16672e-10	NA	NA	0.67197	1.05068e-11	0.835295	1.0581e-07	0.893379	1.80558e-07	NA	NA
FADS2	5e-10	9.75287e-08	6.2191	Artery_Coronary	2.60289e-10	8.05682e-08	6.32075	Testis	1.18218e-14	8.17973e-12	7.71795	NA	NA	NA	1	1	1	0	3	-1.36498	-7.64861	1.17216	-6.2799	1.48315	-7.63504	NA	NA	0.17226	2.0317e-14	0.241134	3.38792e-10	0.138036	2.25745e-14	NA	NA	0.67197	1.05068e-11	0.835295	1.0581e-07	0.746565	1.33874e-11	NA	NA
FADS2	5e-10	9.75287e-08	6.2191	Artery_Coronary	2.60289e-10	8.05682e-08	6.32075	Thyroid	8.674e-10	2.78657e-07	-6.13208	NA	NA	NA	1	1	1	0	3	-1.36498	-7.64861	1.17216	-6.2799	-0.831182	6.18611	NA	NA	0.17226	2.0317e-14	0.241134	3.38792e-10	0.405871	6.16672e-10	NA	NA	0.67197	1.05068e-11	0.835295	1.0581e-07	0.887481	1.62599e-07	NA	NA
FADS2	5e-10	9.75287e-08	6.2191	Artery_Coronary	2.60289e-10	8.05682e-08	6.32075	Uterus	2.59789e-17	2.16395e-14	-8.46336	NA	NA	NA	1	1	1	0	3	-1.36498	-7.64861	1.17216	-6.2799	-2.27072	8.16864	NA	NA	0.17226	2.0317e-14	0.241134	3.38792e-10	0.0231642	3.11895e-16	NA	NA	0.67197	1.05068e-11	0.835295	1.0581e-07	0.457239	1.89788e-13	NA	NA
FADS2	5e-10	9.75287e-08	6.2191	Artery_Coronary	2.60289e-10	8.05682e-08	6.32075	Whole_Blood	4.42614e-10	1.32914e-07	6.23821	NA	NA	NA	1	1	1	0	3	-1.36498	-7.64861	1.17216	-6.2799	0.931798	-6.27419	NA	NA	0.17226	2.0317e-14	0.241134	3.38792e-10	0.351441	3.51458e-10	NA	NA	0.67197	1.05068e-11	0.835295	1.0581e-07	0.877107	8.9053e-08	NA	NA
FADS2	5e-10	9.75287e-08	6.2191	Artery_Coronary	2.60289e-10	8.05682e-08	6.32075	smultixcan	1.16237e-17	7.6828e-15	-8.46015	NA	NA	NA	1	1	1	0	3	-1.36498	-7.64861	1.17216	-6.2799	-2.15168	8.19547	NA	NA	0.17226	2.0317e-14	0.241134	3.38792e-10	0.0292715	1.15516e-16	NA	NA	0.67197	1.05068e-11	0.835295	1.0581e-07	0.473088	6.66792e-14	NA	NA
FADS2	5e-10	9.75287e-08	6.2191	Artery_Tibial	6.084e-15	4.00327e-12	7.80219	Adipose_Subcutaneous	3.15704e-11	1.1728e-08	6.63905	NA	NA	NA	1	1	1	0	3	-1.36498	-7.64861	1.92718	-7.59275	1.26538	-6.56678	NA	NA	0.17226	2.0317e-14	0.0539578	3.1319e-14	0.205735	5.14157e-11	NA	NA	0.67197	1.05068e-11	0.600109	1.66186e-11	0.78451	1.63045e-08	NA	NA
FADS2	5e-10	9.75287e-08	6.2191	Artery_Tibial	6.084e-15	4.00327e-12	7.80219	Adipose_Visceral_Omentum	1.00727e-11	4.03701e-09	6.80546	NA	NA	NA	1	1	1	0	3	-1.36498	-7.64861	1.92718	-7.59275	1.1141	-6.79685	NA	NA	0.17226	2.0317e-14	0.0539578	3.1319e-14	0.265238	1.06928e-11	NA	NA	0.67197	1.05068e-11	0.600109	1.66186e-11	0.830872	3.50109e-09	NA	NA
FADS2	5e-10	9.75287e-08	6.2191	Artery_Tibial	6.084e-15	4.00327e-12	7.80219	Artery_Aorta	2.59789e-17	1.61354e-14	-8.46336	NA	NA	NA	1	1	1	0	3	-1.36498	-7.64861	1.92718	-7.59275	-2.27072	8.16864	NA	NA	0.17226	2.0317e-14	0.0539578	3.1319e-14	0.0231642	3.11895e-16	NA	NA	0.67197	1.05068e-11	0.600109	1.66186e-11	0.457756	1.66235e-13	NA	NA
FADS2	5e-10	9.75287e-08	6.2191	Artery_Tibial	6.084e-15	4.00327e-12	7.80219	Artery_Coronary	3.15704e-11	1.24526e-08	6.63905	NA	NA	NA	1	1	1	0	3	-1.36498	-7.64861	1.92718	-7.59275	1.26538	-6.56678	NA	NA	0.17226	2.0317e-14	0.0539578	3.1319e-14	0.205735	5.14157e-11	NA	NA	0.67197	1.05068e-11	0.600109	1.66186e-11	0.784435	1.75527e-08	NA	NA
FADS2	5e-10	9.75287e-08	6.2191	Artery_Tibial	6.084e-15	4.00327e-12	7.80219	Artery_Tibial	1.72979e-17	1.15452e-14	-8.51064	NA	NA	NA	1	1	1	0	3	-1.36498	-7.64861	1.92718	-7.59275	-2.21376	8.227	NA	NA	0.17226	2.0317e-14	0.0539578	3.1319e-14	0.0268453	1.91963e-16	NA	NA	0.67197	1.05068e-11	0.600109	1.66186e-11	0.478695	1.03734e-13	NA	NA
FADS2	5e-10	9.75287e-08	6.2191	Artery_Tibial	6.084e-15	4.00327e-12	7.80219	Brain_Amygdala	1.72979e-17	2.12994e-14	-8.51064	NA	NA	NA	1	1	1	0	3	-1.36498	-7.64861	1.92718	-7.59275	-2.21376	8.227	NA	NA	0.17226	2.0317e-14	0.0539578	3.1319e-14	0.0268453	1.91963e-16	NA	NA	0.67197	1.05068e-11	0.600109	1.66186e-11	0.500179	1.72109e-13	NA	NA
FADS2	5e-10	9.75287e-08	6.2191	Artery_Tibial	6.084e-15	4.00327e-12	7.80219	Brain_Cerebellar_Hemisphere	1.72979e-17	1.07147e-14	-8.51064	NA	NA	NA	1	1	1	0	3	-1.36498	-7.64861	1.92718	-7.59275	-2.21376	8.227	NA	NA	0.17226	2.0317e-14	0.0539578	3.1319e-14	0.0268453	1.91963e-16	NA	NA	0.67197	1.05068e-11	0.600109	1.66186e-11	0.478916	1.03299e-13	NA	NA
FADS2	5e-10	9.75287e-08	6.2191	Artery_Tibial	6.084e-15	4.00327e-12	7.80219	Brain_Cerebellum	1.72979e-17	1.19879e-14	-8.51064	NA	NA	NA	1	1	1	0	3	-1.36498	-7.64861	1.92718	-7.59275	-2.21376	8.227	NA	NA	0.17226	2.0317e-14	0.0539578	3.1319e-14	0.0268453	1.91963e-16	NA	NA	0.67197	1.05068e-11	0.600109	1.66186e-11	0.486308	1.16525e-13	NA	NA
FADS2	5e-10	9.75287e-08	6.2191	Artery_Tibial	6.084e-15	4.00327e-12	7.80219	Brain_Frontal_Cortex_BA9	1.72979e-17	1.17959e-14	-8.51064	NA	NA	NA	1	1	1	0	3	-1.36498	-7.64861	1.92718	-7.59275	-2.21376	8.227	NA	NA	0.17226	2.0317e-14	0.0539578	3.1319e-14	0.0268453	1.91963e-16	NA	NA	0.67197	1.05068e-11	0.600109	1.66186e-11	0.48011	1.11428e-13	NA	NA
FADS2	5e-10	9.75287e-08	6.2191	Artery_Tibial	6.084e-15	4.00327e-12	7.80219	Breast_Mammary_Tissue	1.72979e-17	1.1312e-14	-8.51064	NA	NA	NA	1	1	1	0	3	-1.36498	-7.64861	1.92718	-7.59275	-2.21376	8.227	NA	NA	0.17226	2.0317e-14	0.0539578	3.1319e-14	0.0268453	1.91963e-16	NA	NA	0.67197	1.05068e-11	0.600109	1.66186e-11	0.487353	1.04856e-13	NA	NA
FADS2	5e-10	9.75287e-08	6.2191	Artery_Tibial	6.084e-15	4.00327e-12	7.80219	Cells_Cultured_fibroblasts	4.42614e-10	1.26776e-07	-6.23821	NA	NA	NA	1	1	1	0	3	-1.36498	-7.64861	1.92718	-7.59275	-0.931798	6.27419	NA	NA	0.17226	2.0317e-14	0.0539578	3.1319e-14	0.351441	3.51458e-10	NA	NA	0.67197	1.05068e-11	0.600109	1.66186e-11	0.872804	9.36421e-08	NA	NA
FADS2	5e-10	9.75287e-08	6.2191	Artery_Tibial	6.084e-15	4.00327e-12	7.80219	Colon_Sigmoid	8.674e-10	2.6011e-07	6.13208	NA	NA	NA	1	1	1	0	3	-1.36498	-7.64861	1.92718	-7.59275	0.831182	-6.18611	NA	NA	0.17226	2.0317e-14	0.0539578	3.1319e-14	0.405871	6.16672e-10	NA	NA	0.67197	1.05068e-11	0.600109	1.66186e-11	0.89706	1.51687e-07	NA	NA
FADS2	5e-10	9.75287e-08	6.2191	Artery_Tibial	6.084e-15	4.00327e-12	7.80219	Esophagus_Gastroesophageal_Junction	4.42614e-10	1.37434e-07	-6.23821	NA	NA	NA	1	1	1	0	3	-1.36498	-7.64861	1.92718	-7.59275	-0.931798	6.27419	NA	NA	0.17226	2.0317e-14	0.0539578	3.1319e-14	0.351441	3.51458e-10	NA	NA	0.67197	1.05068e-11	0.600109	1.66186e-11	0.874355	9.15373e-08	NA	NA
FADS2	5e-10	9.75287e-08	6.2191	Artery_Tibial	6.084e-15	4.00327e-12	7.80219	Esophagus_Mucosa	8.674e-10	2.72422e-07	6.13208	NA	NA	NA	1	1	1	0	3	-1.36498	-7.64861	1.92718	-7.59275	0.831182	-6.18611	NA	NA	0.17226	2.0317e-14	0.0539578	3.1319e-14	0.405871	6.16672e-10	NA	NA	0.67197	1.05068e-11	0.600109	1.66186e-11	0.88869	1.46763e-07	NA	NA
FADS2	5e-10	9.75287e-08	6.2191	Artery_Tibial	6.084e-15	4.00327e-12	7.80219	Esophagus_Muscularis	1.19684e-11	5.00691e-09	6.78059	NA	NA	NA	1	1	1	0	3	-1.36498	-7.64861	1.92718	-7.59275	1.10771	-6.77285	NA	NA	0.17226	2.0317e-14	0.0539578	3.1319e-14	0.267986	1.26273e-11	NA	NA	0.67197	1.05068e-11	0.600109	1.66186e-11	0.83506	4.03151e-09	NA	NA
FADS2	5e-10	9.75287e-08	6.2191	Artery_Tibial	6.084e-15	4.00327e-12	7.80219	Heart_Atrial_Appendage	4.42614e-10	1.52568e-07	-6.23821	NA	NA	NA	1	1	1	0	3	-1.36498	-7.64861	1.92718	-7.59275	-0.931798	6.27419	NA	NA	0.17226	2.0317e-14	0.0539578	3.1319e-14	0.351441	3.51458e-10	NA	NA	0.67197	1.05068e-11	0.600109	1.66186e-11	0.86837	9.97097e-08	NA	NA
FADS2	5e-10	9.75287e-08	6.2191	Artery_Tibial	6.084e-15	4.00327e-12	7.80219	Heart_Left_Ventricle	4.42614e-10	1.55536e-07	6.23821	NA	NA	NA	1	1	1	0	3	-1.36498	-7.64861	1.92718	-7.59275	0.931798	-6.27419	NA	NA	0.17226	2.0317e-14	0.0539578	3.1319e-14	0.351441	3.51458e-10	NA	NA	0.67197	1.05068e-11	0.600109	1.66186e-11	0.875838	9.86397e-08	NA	NA
FADS2	5e-10	9.75287e-08	6.2191	Artery_Tibial	6.084e-15	4.00327e-12	7.80219	Lung	3.15704e-11	1.17263e-08	6.63905	NA	NA	NA	1	1	1	0	3	-1.36498	-7.64861	1.92718	-7.59275	1.26538	-6.56678	NA	NA	0.17226	2.0317e-14	0.0539578	3.1319e-14	0.205735	5.14157e-11	NA	NA	0.67197	1.05068e-11	0.600109	1.66186e-11	0.789201	1.56295e-08	NA	NA
FADS2	5e-10	9.75287e-08	6.2191	Artery_Tibial	6.084e-15	4.00327e-12	7.80219	Muscle_Skeletal	2.59789e-17	1.65526e-14	-8.46336	NA	NA	NA	1	1	1	0	3	-1.36498	-7.64861	1.92718	-7.59275	-2.27072	8.16864	NA	NA	0.17226	2.0317e-14	0.0539578	3.1319e-14	0.0231642	3.11895e-16	NA	NA	0.67197	1.05068e-11	0.600109	1.66186e-11	0.445998	1.61383e-13	NA	NA
FADS2	5e-10	9.75287e-08	6.2191	Artery_Tibial	6.084e-15	4.00327e-12	7.80219	Nerve_Tibial	2.59789e-17	1.6513e-14	-8.46336	NA	NA	NA	1	1	1	0	3	-1.36498	-7.64861	1.92718	-7.59275	-2.27072	8.16864	NA	NA	0.17226	2.0317e-14	0.0539578	3.1319e-14	0.0231642	3.11895e-16	NA	NA	0.67197	1.05068e-11	0.600109	1.66186e-11	0.468804	1.71651e-13	NA	NA
FADS2	5e-10	9.75287e-08	6.2191	Artery_Tibial	6.084e-15	4.00327e-12	7.80219	Ovary	2.59789e-17	2.18439e-14	-8.46336	NA	NA	NA	1	1	1	0	3	-1.36498	-7.64861	1.92718	-7.59275	-2.27072	8.16864	NA	NA	0.17226	2.0317e-14	0.0539578	3.1319e-14	0.0231642	3.11895e-16	NA	NA	0.67197	1.05068e-11	0.600109	1.66186e-11	0.449413	1.87155e-13	NA	NA
FADS2	5e-10	9.75287e-08	6.2191	Artery_Tibial	6.084e-15	4.00327e-12	7.80219	Pancreas	1.29286e-16	9.87644e-14	-8.27423	NA	NA	NA	1	1	1	0	3	-1.36498	-7.64861	1.92718	-7.59275	-1.62027	8.17525	NA	NA	0.17226	2.0317e-14	0.0539578	3.1319e-14	0.105175	2.95241e-16	NA	NA	0.67197	1.05068e-11	0.600109	1.66186e-11	0.675821	1.72975e-13	NA	NA
FADS2	5e-10	9.75287e-08	6.2191	Artery_Tibial	6.084e-15	4.00327e-12	7.80219	Pituitary	1.72979e-17	1.39201e-14	-8.51064	NA	NA	NA	1	1	1	0	3	-1.36498	-7.64861	1.92718	-7.59275	-2.21376	8.227	NA	NA	0.17226	2.0317e-14	0.0539578	3.1319e-14	0.0268453	1.91963e-16	NA	NA	0.67197	1.05068e-11	0.600109	1.66186e-11	0.503394	1.07099e-13	NA	NA
FADS2	5e-10	9.75287e-08	6.2191	Artery_Tibial	6.084e-15	4.00327e-12	7.80219	Skin_Sun_Exposed_Lower_leg	2.59789e-17	1.67174e-14	-8.46336	NA	NA	NA	1	1	1	0	3	-1.36498	-7.64861	1.92718	-7.59275	-2.27072	8.16864	NA	NA	0.17226	2.0317e-14	0.0539578	3.1319e-14	0.0231642	3.11895e-16	NA	NA	0.67197	1.05068e-11	0.600109	1.66186e-11	0.46115	1.61897e-13	NA	NA
FADS2	5e-10	9.75287e-08	6.2191	Artery_Tibial	6.084e-15	4.00327e-12	7.80219	Small_Intestine_Terminal_Ileum	3.15704e-11	1.17175e-08	6.63905	NA	NA	NA	1	1	1	0	3	-1.36498	-7.64861	1.92718	-7.59275	1.26538	-6.56678	NA	NA	0.17226	2.0317e-14	0.0539578	3.1319e-14	0.205735	5.14157e-11	NA	NA	0.67197	1.05068e-11	0.600109	1.66186e-11	0.806032	1.65591e-08	NA	NA
FADS2	5e-10	9.75287e-08	6.2191	Artery_Tibial	6.084e-15	4.00327e-12	7.80219	Spleen	4.42614e-10	1.51422e-07	6.23821	NA	NA	NA	1	1	1	0	3	-1.36498	-7.64861	1.92718	-7.59275	0.931798	-6.27419	NA	NA	0.17226	2.0317e-14	0.0539578	3.1319e-14	0.351441	3.51458e-10	NA	NA	0.67197	1.05068e-11	0.600109	1.66186e-11	0.878392	9.23183e-08	NA	NA
FADS2	5e-10	9.75287e-08	6.2191	Artery_Tibial	6.084e-15	4.00327e-12	7.80219	Stomach	8.674e-10	3.05284e-07	6.13208	NA	NA	NA	1	1	1	0	3	-1.36498	-7.64861	1.92718	-7.59275	0.831182	-6.18611	NA	NA	0.17226	2.0317e-14	0.0539578	3.1319e-14	0.405871	6.16672e-10	NA	NA	0.67197	1.05068e-11	0.600109	1.66186e-11	0.893379	1.80558e-07	NA	NA
FADS2	5e-10	9.75287e-08	6.2191	Artery_Tibial	6.084e-15	4.00327e-12	7.80219	Testis	1.18218e-14	8.17973e-12	7.71795	NA	NA	NA	1	1	1	0	3	-1.36498	-7.64861	1.92718	-7.59275	1.48315	-7.63504	NA	NA	0.17226	2.0317e-14	0.0539578	3.1319e-14	0.138036	2.25745e-14	NA	NA	0.67197	1.05068e-11	0.600109	1.66186e-11	0.746565	1.33874e-11	NA	NA
FADS2	5e-10	9.75287e-08	6.2191	Artery_Tibial	6.084e-15	4.00327e-12	7.80219	Thyroid	8.674e-10	2.78657e-07	-6.13208	NA	NA	NA	1	1	1	0	3	-1.36498	-7.64861	1.92718	-7.59275	-0.831182	6.18611	NA	NA	0.17226	2.0317e-14	0.0539578	3.1319e-14	0.405871	6.16672e-10	NA	NA	0.67197	1.05068e-11	0.600109	1.66186e-11	0.887481	1.62599e-07	NA	NA
FADS2	5e-10	9.75287e-08	6.2191	Artery_Tibial	6.084e-15	4.00327e-12	7.80219	Uterus	2.59789e-17	2.16395e-14	-8.46336	NA	NA	NA	1	1	1	0	3	-1.36498	-7.64861	1.92718	-7.59275	-2.27072	8.16864	NA	NA	0.17226	2.0317e-14	0.0539578	3.1319e-14	0.0231642	3.11895e-16	NA	NA	0.67197	1.05068e-11	0.600109	1.66186e-11	0.457239	1.89788e-13	NA	NA
FADS2	5e-10	9.75287e-08	6.2191	Artery_Tibial	6.084e-15	4.00327e-12	7.80219	Whole_Blood	4.42614e-10	1.32914e-07	6.23821	NA	NA	NA	1	1	1	0	3	-1.36498	-7.64861	1.92718	-7.59275	0.931798	-6.27419	NA	NA	0.17226	2.0317e-14	0.0539578	3.1319e-14	0.351441	3.51458e-10	NA	NA	0.67197	1.05068e-11	0.600109	1.66186e-11	0.877107	8.9053e-08	NA	NA
FADS2	5e-10	9.75287e-08	6.2191	Artery_Tibial	6.084e-15	4.00327e-12	7.80219	smultixcan	1.16237e-17	7.6828e-15	-8.46015	NA	NA	NA	1	1	1	0	3	-1.36498	-7.64861	1.92718	-7.59275	-2.15168	8.19547	NA	NA	0.17226	2.0317e-14	0.0539578	3.1319e-14	0.0292715	1.15516e-16	NA	NA	0.67197	1.05068e-11	0.600109	1.66186e-11	0.473088	6.66792e-14	NA	NA
FADS2	5e-10	9.75287e-08	6.2191	Brain_Anterior_cingulate_cortex_BA24	3.81773e-16	2.86139e-13	8.14421	Adipose_Subcutaneous	3.15704e-11	1.1728e-08	6.63905	NA	NA	NA	1	1	1	0	3	-1.36498	-7.64861	2.68878	-7.6994	1.26538	-6.56678	NA	NA	0.17226	2.0317e-14	0.00717143	1.36702e-14	0.205735	5.14157e-11	NA	NA	0.67197	1.05068e-11	0.367774	9.26599e-12	0.78451	1.63045e-08	NA	NA
FADS2	5e-10	9.75287e-08	6.2191	Brain_Anterior_cingulate_cortex_BA24	3.81773e-16	2.86139e-13	8.14421	Adipose_Visceral_Omentum	1.00727e-11	4.03701e-09	6.80546	NA	NA	NA	1	1	1	0	3	-1.36498	-7.64861	2.68878	-7.6994	1.1141	-6.79685	NA	NA	0.17226	2.0317e-14	0.00717143	1.36702e-14	0.265238	1.06928e-11	NA	NA	0.67197	1.05068e-11	0.367774	9.26599e-12	0.830872	3.50109e-09	NA	NA
FADS2	5e-10	9.75287e-08	6.2191	Brain_Anterior_cingulate_cortex_BA24	3.81773e-16	2.86139e-13	8.14421	Artery_Aorta	2.59789e-17	1.61354e-14	-8.46336	NA	NA	NA	1	1	1	0	3	-1.36498	-7.64861	2.68878	-7.6994	-2.27072	8.16864	NA	NA	0.17226	2.0317e-14	0.00717143	1.36702e-14	0.0231642	3.11895e-16	NA	NA	0.67197	1.05068e-11	0.367774	9.26599e-12	0.457756	1.66235e-13	NA	NA
FADS2	5e-10	9.75287e-08	6.2191	Brain_Anterior_cingulate_cortex_BA24	3.81773e-16	2.86139e-13	8.14421	Artery_Coronary	3.15704e-11	1.24526e-08	6.63905	NA	NA	NA	1	1	1	0	3	-1.36498	-7.64861	2.68878	-7.6994	1.26538	-6.56678	NA	NA	0.17226	2.0317e-14	0.00717143	1.36702e-14	0.205735	5.14157e-11	NA	NA	0.67197	1.05068e-11	0.367774	9.26599e-12	0.784435	1.75527e-08	NA	NA
FADS2	5e-10	9.75287e-08	6.2191	Brain_Anterior_cingulate_cortex_BA24	3.81773e-16	2.86139e-13	8.14421	Artery_Tibial	1.72979e-17	1.15452e-14	-8.51064	NA	NA	NA	1	1	1	0	3	-1.36498	-7.64861	2.68878	-7.6994	-2.21376	8.227	NA	NA	0.17226	2.0317e-14	0.00717143	1.36702e-14	0.0268453	1.91963e-16	NA	NA	0.67197	1.05068e-11	0.367774	9.26599e-12	0.478695	1.03734e-13	NA	NA
FADS2	5e-10	9.75287e-08	6.2191	Brain_Anterior_cingulate_cortex_BA24	3.81773e-16	2.86139e-13	8.14421	Brain_Amygdala	1.72979e-17	2.12994e-14	-8.51064	NA	NA	NA	1	1	1	0	3	-1.36498	-7.64861	2.68878	-7.6994	-2.21376	8.227	NA	NA	0.17226	2.0317e-14	0.00717143	1.36702e-14	0.0268453	1.91963e-16	NA	NA	0.67197	1.05068e-11	0.367774	9.26599e-12	0.500179	1.72109e-13	NA	NA
FADS2	5e-10	9.75287e-08	6.2191	Brain_Anterior_cingulate_cortex_BA24	3.81773e-16	2.86139e-13	8.14421	Brain_Cerebellar_Hemisphere	1.72979e-17	1.07147e-14	-8.51064	NA	NA	NA	1	1	1	0	3	-1.36498	-7.64861	2.68878	-7.6994	-2.21376	8.227	NA	NA	0.17226	2.0317e-14	0.00717143	1.36702e-14	0.0268453	1.91963e-16	NA	NA	0.67197	1.05068e-11	0.367774	9.26599e-12	0.478916	1.03299e-13	NA	NA
FADS2	5e-10	9.75287e-08	6.2191	Brain_Anterior_cingulate_cortex_BA24	3.81773e-16	2.86139e-13	8.14421	Brain_Cerebellum	1.72979e-17	1.19879e-14	-8.51064	NA	NA	NA	1	1	1	0	3	-1.36498	-7.64861	2.68878	-7.6994	-2.21376	8.227	NA	NA	0.17226	2.0317e-14	0.00717143	1.36702e-14	0.0268453	1.91963e-16	NA	NA	0.67197	1.05068e-11	0.367774	9.26599e-12	0.486308	1.16525e-13	NA	NA
FADS2	5e-10	9.75287e-08	6.2191	Brain_Anterior_cingulate_cortex_BA24	3.81773e-16	2.86139e-13	8.14421	Brain_Frontal_Cortex_BA9	1.72979e-17	1.17959e-14	-8.51064	NA	NA	NA	1	1	1	0	3	-1.36498	-7.64861	2.68878	-7.6994	-2.21376	8.227	NA	NA	0.17226	2.0317e-14	0.00717143	1.36702e-14	0.0268453	1.91963e-16	NA	NA	0.67197	1.05068e-11	0.367774	9.26599e-12	0.48011	1.11428e-13	NA	NA
FADS2	5e-10	9.75287e-08	6.2191	Brain_Anterior_cingulate_cortex_BA24	3.81773e-16	2.86139e-13	8.14421	Breast_Mammary_Tissue	1.72979e-17	1.1312e-14	-8.51064	NA	NA	NA	1	1	1	0	3	-1.36498	-7.64861	2.68878	-7.6994	-2.21376	8.227	NA	NA	0.17226	2.0317e-14	0.00717143	1.36702e-14	0.0268453	1.91963e-16	NA	NA	0.67197	1.05068e-11	0.367774	9.26599e-12	0.487353	1.04856e-13	NA	NA
FADS2	5e-10	9.75287e-08	6.2191	Brain_Anterior_cingulate_cortex_BA24	3.81773e-16	2.86139e-13	8.14421	Cells_Cultured_fibroblasts	4.42614e-10	1.26776e-07	-6.23821	NA	NA	NA	1	1	1	0	3	-1.36498	-7.64861	2.68878	-7.6994	-0.931798	6.27419	NA	NA	0.17226	2.0317e-14	0.00717143	1.36702e-14	0.351441	3.51458e-10	NA	NA	0.67197	1.05068e-11	0.367774	9.26599e-12	0.872804	9.36421e-08	NA	NA
FADS2	5e-10	9.75287e-08	6.2191	Brain_Anterior_cingulate_cortex_BA24	3.81773e-16	2.86139e-13	8.14421	Colon_Sigmoid	8.674e-10	2.6011e-07	6.13208	NA	NA	NA	1	1	1	0	3	-1.36498	-7.64861	2.68878	-7.6994	0.831182	-6.18611	NA	NA	0.17226	2.0317e-14	0.00717143	1.36702e-14	0.405871	6.16672e-10	NA	NA	0.67197	1.05068e-11	0.367774	9.26599e-12	0.89706	1.51687e-07	NA	NA
FADS2	5e-10	9.75287e-08	6.2191	Brain_Anterior_cingulate_cortex_BA24	3.81773e-16	2.86139e-13	8.14421	Esophagus_Gastroesophageal_Junction	4.42614e-10	1.37434e-07	-6.23821	NA	NA	NA	1	1	1	0	3	-1.36498	-7.64861	2.68878	-7.6994	-0.931798	6.27419	NA	NA	0.17226	2.0317e-14	0.00717143	1.36702e-14	0.351441	3.51458e-10	NA	NA	0.67197	1.05068e-11	0.367774	9.26599e-12	0.874355	9.15373e-08	NA	NA
FADS2	5e-10	9.75287e-08	6.2191	Brain_Anterior_cingulate_cortex_BA24	3.81773e-16	2.86139e-13	8.14421	Esophagus_Mucosa	8.674e-10	2.72422e-07	6.13208	NA	NA	NA	1	1	1	0	3	-1.36498	-7.64861	2.68878	-7.6994	0.831182	-6.18611	NA	NA	0.17226	2.0317e-14	0.00717143	1.36702e-14	0.405871	6.16672e-10	NA	NA	0.67197	1.05068e-11	0.367774	9.26599e-12	0.88869	1.46763e-07	NA	NA
FADS2	5e-10	9.75287e-08	6.2191	Brain_Anterior_cingulate_cortex_BA24	3.81773e-16	2.86139e-13	8.14421	Esophagus_Muscularis	1.19684e-11	5.00691e-09	6.78059	NA	NA	NA	1	1	1	0	3	-1.36498	-7.64861	2.68878	-7.6994	1.10771	-6.77285	NA	NA	0.17226	2.0317e-14	0.00717143	1.36702e-14	0.267986	1.26273e-11	NA	NA	0.67197	1.05068e-11	0.367774	9.26599e-12	0.83506	4.03151e-09	NA	NA
FADS2	5e-10	9.75287e-08	6.2191	Brain_Anterior_cingulate_cortex_BA24	3.81773e-16	2.86139e-13	8.14421	Heart_Atrial_Appendage	4.42614e-10	1.52568e-07	-6.23821	NA	NA	NA	1	1	1	0	3	-1.36498	-7.64861	2.68878	-7.6994	-0.931798	6.27419	NA	NA	0.17226	2.0317e-14	0.00717143	1.36702e-14	0.351441	3.51458e-10	NA	NA	0.67197	1.05068e-11	0.367774	9.26599e-12	0.86837	9.97097e-08	NA	NA
FADS2	5e-10	9.75287e-08	6.2191	Brain_Anterior_cingulate_cortex_BA24	3.81773e-16	2.86139e-13	8.14421	Heart_Left_Ventricle	4.42614e-10	1.55536e-07	6.23821	NA	NA	NA	1	1	1	0	3	-1.36498	-7.64861	2.68878	-7.6994	0.931798	-6.27419	NA	NA	0.17226	2.0317e-14	0.00717143	1.36702e-14	0.351441	3.51458e-10	NA	NA	0.67197	1.05068e-11	0.367774	9.26599e-12	0.875838	9.86397e-08	NA	NA
FADS2	5e-10	9.75287e-08	6.2191	Brain_Anterior_cingulate_cortex_BA24	3.81773e-16	2.86139e-13	8.14421	Lung	3.15704e-11	1.17263e-08	6.63905	NA	NA	NA	1	1	1	0	3	-1.36498	-7.64861	2.68878	-7.6994	1.26538	-6.56678	NA	NA	0.17226	2.0317e-14	0.00717143	1.36702e-14	0.205735	5.14157e-11	NA	NA	0.67197	1.05068e-11	0.367774	9.26599e-12	0.789201	1.56295e-08	NA	NA
FADS2	5e-10	9.75287e-08	6.2191	Brain_Anterior_cingulate_cortex_BA24	3.81773e-16	2.86139e-13	8.14421	Muscle_Skeletal	2.59789e-17	1.65526e-14	-8.46336	NA	NA	NA	1	1	1	0	3	-1.36498	-7.64861	2.68878	-7.6994	-2.27072	8.16864	NA	NA	0.17226	2.0317e-14	0.00717143	1.36702e-14	0.0231642	3.11895e-16	NA	NA	0.67197	1.05068e-11	0.367774	9.26599e-12	0.445998	1.61383e-13	NA	NA
FADS2	5e-10	9.75287e-08	6.2191	Brain_Anterior_cingulate_cortex_BA24	3.81773e-16	2.86139e-13	8.14421	Nerve_Tibial	2.59789e-17	1.6513e-14	-8.46336	NA	NA	NA	1	1	1	0	3	-1.36498	-7.64861	2.68878	-7.6994	-2.27072	8.16864	NA	NA	0.17226	2.0317e-14	0.00717143	1.36702e-14	0.0231642	3.11895e-16	NA	NA	0.67197	1.05068e-11	0.367774	9.26599e-12	0.468804	1.71651e-13	NA	NA
FADS2	5e-10	9.75287e-08	6.2191	Brain_Anterior_cingulate_cortex_BA24	3.81773e-16	2.86139e-13	8.14421	Ovary	2.59789e-17	2.18439e-14	-8.46336	NA	NA	NA	1	1	1	0	3	-1.36498	-7.64861	2.68878	-7.6994	-2.27072	8.16864	NA	NA	0.17226	2.0317e-14	0.00717143	1.36702e-14	0.0231642	3.11895e-16	NA	NA	0.67197	1.05068e-11	0.367774	9.26599e-12	0.449413	1.87155e-13	NA	NA
FADS2	5e-10	9.75287e-08	6.2191	Brain_Anterior_cingulate_cortex_BA24	3.81773e-16	2.86139e-13	8.14421	Pancreas	1.29286e-16	9.87644e-14	-8.27423	NA	NA	NA	1	1	1	0	3	-1.36498	-7.64861	2.68878	-7.6994	-1.62027	8.17525	NA	NA	0.17226	2.0317e-14	0.00717143	1.36702e-14	0.105175	2.95241e-16	NA	NA	0.67197	1.05068e-11	0.367774	9.26599e-12	0.675821	1.72975e-13	NA	NA
FADS2	5e-10	9.75287e-08	6.2191	Brain_Anterior_cingulate_cortex_BA24	3.81773e-16	2.86139e-13	8.14421	Pituitary	1.72979e-17	1.39201e-14	-8.51064	NA	NA	NA	1	1	1	0	3	-1.36498	-7.64861	2.68878	-7.6994	-2.21376	8.227	NA	NA	0.17226	2.0317e-14	0.00717143	1.36702e-14	0.0268453	1.91963e-16	NA	NA	0.67197	1.05068e-11	0.367774	9.26599e-12	0.503394	1.07099e-13	NA	NA
FADS2	5e-10	9.75287e-08	6.2191	Brain_Anterior_cingulate_cortex_BA24	3.81773e-16	2.86139e-13	8.14421	Skin_Sun_Exposed_Lower_leg	2.59789e-17	1.67174e-14	-8.46336	NA	NA	NA	1	1	1	0	3	-1.36498	-7.64861	2.68878	-7.6994	-2.27072	8.16864	NA	NA	0.17226	2.0317e-14	0.00717143	1.36702e-14	0.0231642	3.11895e-16	NA	NA	0.67197	1.05068e-11	0.367774	9.26599e-12	0.46115	1.61897e-13	NA	NA
FADS2	5e-10	9.75287e-08	6.2191	Brain_Anterior_cingulate_cortex_BA24	3.81773e-16	2.86139e-13	8.14421	Small_Intestine_Terminal_Ileum	3.15704e-11	1.17175e-08	6.63905	NA	NA	NA	1	1	1	0	3	-1.36498	-7.64861	2.68878	-7.6994	1.26538	-6.56678	NA	NA	0.17226	2.0317e-14	0.00717143	1.36702e-14	0.205735	5.14157e-11	NA	NA	0.67197	1.05068e-11	0.367774	9.26599e-12	0.806032	1.65591e-08	NA	NA
FADS2	5e-10	9.75287e-08	6.2191	Brain_Anterior_cingulate_cortex_BA24	3.81773e-16	2.86139e-13	8.14421	Spleen	4.42614e-10	1.51422e-07	6.23821	NA	NA	NA	1	1	1	0	3	-1.36498	-7.64861	2.68878	-7.6994	0.931798	-6.27419	NA	NA	0.17226	2.0317e-14	0.00717143	1.36702e-14	0.351441	3.51458e-10	NA	NA	0.67197	1.05068e-11	0.367774	9.26599e-12	0.878392	9.23183e-08	NA	NA
FADS2	5e-10	9.75287e-08	6.2191	Brain_Anterior_cingulate_cortex_BA24	3.81773e-16	2.86139e-13	8.14421	Stomach	8.674e-10	3.05284e-07	6.13208	NA	NA	NA	1	1	1	0	3	-1.36498	-7.64861	2.68878	-7.6994	0.831182	-6.18611	NA	NA	0.17226	2.0317e-14	0.00717143	1.36702e-14	0.405871	6.16672e-10	NA	NA	0.67197	1.05068e-11	0.367774	9.26599e-12	0.893379	1.80558e-07	NA	NA
FADS2	5e-10	9.75287e-08	6.2191	Brain_Anterior_cingulate_cortex_BA24	3.81773e-16	2.86139e-13	8.14421	Testis	1.18218e-14	8.17973e-12	7.71795	NA	NA	NA	1	1	1	0	3	-1.36498	-7.64861	2.68878	-7.6994	1.48315	-7.63504	NA	NA	0.17226	2.0317e-14	0.00717143	1.36702e-14	0.138036	2.25745e-14	NA	NA	0.67197	1.05068e-11	0.367774	9.26599e-12	0.746565	1.33874e-11	NA	NA
FADS2	5e-10	9.75287e-08	6.2191	Brain_Anterior_cingulate_cortex_BA24	3.81773e-16	2.86139e-13	8.14421	Thyroid	8.674e-10	2.78657e-07	-6.13208	NA	NA	NA	1	1	1	0	3	-1.36498	-7.64861	2.68878	-7.6994	-0.831182	6.18611	NA	NA	0.17226	2.0317e-14	0.00717143	1.36702e-14	0.405871	6.16672e-10	NA	NA	0.67197	1.05068e-11	0.367774	9.26599e-12	0.887481	1.62599e-07	NA	NA
FADS2	5e-10	9.75287e-08	6.2191	Brain_Anterior_cingulate_cortex_BA24	3.81773e-16	2.86139e-13	8.14421	Uterus	2.59789e-17	2.16395e-14	-8.46336	NA	NA	NA	1	1	1	0	3	-1.36498	-7.64861	2.68878	-7.6994	-2.27072	8.16864	NA	NA	0.17226	2.0317e-14	0.00717143	1.36702e-14	0.0231642	3.11895e-16	NA	NA	0.67197	1.05068e-11	0.367774	9.26599e-12	0.457239	1.89788e-13	NA	NA
FADS2	5e-10	9.75287e-08	6.2191	Brain_Anterior_cingulate_cortex_BA24	3.81773e-16	2.86139e-13	8.14421	Whole_Blood	4.42614e-10	1.32914e-07	6.23821	NA	NA	NA	1	1	1	0	3	-1.36498	-7.64861	2.68878	-7.6994	0.931798	-6.27419	NA	NA	0.17226	2.0317e-14	0.00717143	1.36702e-14	0.351441	3.51458e-10	NA	NA	0.67197	1.05068e-11	0.367774	9.26599e-12	0.877107	8.9053e-08	NA	NA
FADS2	5e-10	9.75287e-08	6.2191	Brain_Anterior_cingulate_cortex_BA24	3.81773e-16	2.86139e-13	8.14421	smultixcan	1.16237e-17	7.6828e-15	-8.46015	NA	NA	NA	1	1	1	0	3	-1.36498	-7.64861	2.68878	-7.6994	-2.15168	8.19547	NA	NA	0.17226	2.0317e-14	0.00717143	1.36702e-14	0.0292715	1.15516e-16	NA	NA	0.67197	1.05068e-11	0.367774	9.26599e-12	0.473088	6.66792e-14	NA	NA
FADS2	5e-10	9.75287e-08	6.2191	Brain_Cerebellar_Hemisphere	1.56298e-15	1.64252e-12	-7.97186	Adipose_Subcutaneous	3.15704e-11	1.1728e-08	6.63905	NA	NA	NA	1	1	1	0	3	-1.36498	-7.64861	-0.780533	8.18679	1.26538	-6.56678	NA	NA	0.17226	2.0317e-14	0.435077	2.68285e-16	0.205735	5.14157e-11	NA	NA	0.67197	1.05068e-11	0.916036	2.43231e-13	0.78451	1.63045e-08	NA	NA
FADS2	5e-10	9.75287e-08	6.2191	Brain_Cerebellar_Hemisphere	1.56298e-15	1.64252e-12	-7.97186	Adipose_Visceral_Omentum	1.00727e-11	4.03701e-09	6.80546	NA	NA	NA	1	1	1	0	3	-1.36498	-7.64861	-0.780533	8.18679	1.1141	-6.79685	NA	NA	0.17226	2.0317e-14	0.435077	2.68285e-16	0.265238	1.06928e-11	NA	NA	0.67197	1.05068e-11	0.916036	2.43231e-13	0.830872	3.50109e-09	NA	NA
FADS2	5e-10	9.75287e-08	6.2191	Brain_Cerebellar_Hemisphere	1.56298e-15	1.64252e-12	-7.97186	Artery_Aorta	2.59789e-17	1.61354e-14	-8.46336	NA	NA	NA	1	1	1	0	3	-1.36498	-7.64861	-0.780533	8.18679	-2.27072	8.16864	NA	NA	0.17226	2.0317e-14	0.435077	2.68285e-16	0.0231642	3.11895e-16	NA	NA	0.67197	1.05068e-11	0.916036	2.43231e-13	0.457756	1.66235e-13	NA	NA
FADS2	5e-10	9.75287e-08	6.2191	Brain_Cerebellar_Hemisphere	1.56298e-15	1.64252e-12	-7.97186	Artery_Coronary	3.15704e-11	1.24526e-08	6.63905	NA	NA	NA	1	1	1	0	3	-1.36498	-7.64861	-0.780533	8.18679	1.26538	-6.56678	NA	NA	0.17226	2.0317e-14	0.435077	2.68285e-16	0.205735	5.14157e-11	NA	NA	0.67197	1.05068e-11	0.916036	2.43231e-13	0.784435	1.75527e-08	NA	NA
FADS2	5e-10	9.75287e-08	6.2191	Brain_Cerebellar_Hemisphere	1.56298e-15	1.64252e-12	-7.97186	Artery_Tibial	1.72979e-17	1.15452e-14	-8.51064	NA	NA	NA	1	1	1	0	3	-1.36498	-7.64861	-0.780533	8.18679	-2.21376	8.227	NA	NA	0.17226	2.0317e-14	0.435077	2.68285e-16	0.0268453	1.91963e-16	NA	NA	0.67197	1.05068e-11	0.916036	2.43231e-13	0.478695	1.03734e-13	NA	NA
FADS2	5e-10	9.75287e-08	6.2191	Brain_Cerebellar_Hemisphere	1.56298e-15	1.64252e-12	-7.97186	Brain_Amygdala	1.72979e-17	2.12994e-14	-8.51064	NA	NA	NA	1	1	1	0	3	-1.36498	-7.64861	-0.780533	8.18679	-2.21376	8.227	NA	NA	0.17226	2.0317e-14	0.435077	2.68285e-16	0.0268453	1.91963e-16	NA	NA	0.67197	1.05068e-11	0.916036	2.43231e-13	0.500179	1.72109e-13	NA	NA
FADS2	5e-10	9.75287e-08	6.2191	Brain_Cerebellar_Hemisphere	1.56298e-15	1.64252e-12	-7.97186	Brain_Cerebellar_Hemisphere	1.72979e-17	1.07147e-14	-8.51064	NA	NA	NA	1	1	1	0	3	-1.36498	-7.64861	-0.780533	8.18679	-2.21376	8.227	NA	NA	0.17226	2.0317e-14	0.435077	2.68285e-16	0.0268453	1.91963e-16	NA	NA	0.67197	1.05068e-11	0.916036	2.43231e-13	0.478916	1.03299e-13	NA	NA
FADS2	5e-10	9.75287e-08	6.2191	Brain_Cerebellar_Hemisphere	1.56298e-15	1.64252e-12	-7.97186	Brain_Cerebellum	1.72979e-17	1.19879e-14	-8.51064	NA	NA	NA	1	1	1	0	3	-1.36498	-7.64861	-0.780533	8.18679	-2.21376	8.227	NA	NA	0.17226	2.0317e-14	0.435077	2.68285e-16	0.0268453	1.91963e-16	NA	NA	0.67197	1.05068e-11	0.916036	2.43231e-13	0.486308	1.16525e-13	NA	NA
FADS2	5e-10	9.75287e-08	6.2191	Brain_Cerebellar_Hemisphere	1.56298e-15	1.64252e-12	-7.97186	Brain_Frontal_Cortex_BA9	1.72979e-17	1.17959e-14	-8.51064	NA	NA	NA	1	1	1	0	3	-1.36498	-7.64861	-0.780533	8.18679	-2.21376	8.227	NA	NA	0.17226	2.0317e-14	0.435077	2.68285e-16	0.0268453	1.91963e-16	NA	NA	0.67197	1.05068e-11	0.916036	2.43231e-13	0.48011	1.11428e-13	NA	NA
FADS2	5e-10	9.75287e-08	6.2191	Brain_Cerebellar_Hemisphere	1.56298e-15	1.64252e-12	-7.97186	Breast_Mammary_Tissue	1.72979e-17	1.1312e-14	-8.51064	NA	NA	NA	1	1	1	0	3	-1.36498	-7.64861	-0.780533	8.18679	-2.21376	8.227	NA	NA	0.17226	2.0317e-14	0.435077	2.68285e-16	0.0268453	1.91963e-16	NA	NA	0.67197	1.05068e-11	0.916036	2.43231e-13	0.487353	1.04856e-13	NA	NA
FADS2	5e-10	9.75287e-08	6.2191	Brain_Cerebellar_Hemisphere	1.56298e-15	1.64252e-12	-7.97186	Cells_Cultured_fibroblasts	4.42614e-10	1.26776e-07	-6.23821	NA	NA	NA	1	1	1	0	3	-1.36498	-7.64861	-0.780533	8.18679	-0.931798	6.27419	NA	NA	0.17226	2.0317e-14	0.435077	2.68285e-16	0.351441	3.51458e-10	NA	NA	0.67197	1.05068e-11	0.916036	2.43231e-13	0.872804	9.36421e-08	NA	NA
FADS2	5e-10	9.75287e-08	6.2191	Brain_Cerebellar_Hemisphere	1.56298e-15	1.64252e-12	-7.97186	Colon_Sigmoid	8.674e-10	2.6011e-07	6.13208	NA	NA	NA	1	1	1	0	3	-1.36498	-7.64861	-0.780533	8.18679	0.831182	-6.18611	NA	NA	0.17226	2.0317e-14	0.435077	2.68285e-16	0.405871	6.16672e-10	NA	NA	0.67197	1.05068e-11	0.916036	2.43231e-13	0.89706	1.51687e-07	NA	NA
FADS2	5e-10	9.75287e-08	6.2191	Brain_Cerebellar_Hemisphere	1.56298e-15	1.64252e-12	-7.97186	Esophagus_Gastroesophageal_Junction	4.42614e-10	1.37434e-07	-6.23821	NA	NA	NA	1	1	1	0	3	-1.36498	-7.64861	-0.780533	8.18679	-0.931798	6.27419	NA	NA	0.17226	2.0317e-14	0.435077	2.68285e-16	0.351441	3.51458e-10	NA	NA	0.67197	1.05068e-11	0.916036	2.43231e-13	0.874355	9.15373e-08	NA	NA
FADS2	5e-10	9.75287e-08	6.2191	Brain_Cerebellar_Hemisphere	1.56298e-15	1.64252e-12	-7.97186	Esophagus_Mucosa	8.674e-10	2.72422e-07	6.13208	NA	NA	NA	1	1	1	0	3	-1.36498	-7.64861	-0.780533	8.18679	0.831182	-6.18611	NA	NA	0.17226	2.0317e-14	0.435077	2.68285e-16	0.405871	6.16672e-10	NA	NA	0.67197	1.05068e-11	0.916036	2.43231e-13	0.88869	1.46763e-07	NA	NA
FADS2	5e-10	9.75287e-08	6.2191	Brain_Cerebellar_Hemisphere	1.56298e-15	1.64252e-12	-7.97186	Esophagus_Muscularis	1.19684e-11	5.00691e-09	6.78059	NA	NA	NA	1	1	1	0	3	-1.36498	-7.64861	-0.780533	8.18679	1.10771	-6.77285	NA	NA	0.17226	2.0317e-14	0.435077	2.68285e-16	0.267986	1.26273e-11	NA	NA	0.67197	1.05068e-11	0.916036	2.43231e-13	0.83506	4.03151e-09	NA	NA
FADS2	5e-10	9.75287e-08	6.2191	Brain_Cerebellar_Hemisphere	1.56298e-15	1.64252e-12	-7.97186	Heart_Atrial_Appendage	4.42614e-10	1.52568e-07	-6.23821	NA	NA	NA	1	1	1	0	3	-1.36498	-7.64861	-0.780533	8.18679	-0.931798	6.27419	NA	NA	0.17226	2.0317e-14	0.435077	2.68285e-16	0.351441	3.51458e-10	NA	NA	0.67197	1.05068e-11	0.916036	2.43231e-13	0.86837	9.97097e-08	NA	NA
FADS2	5e-10	9.75287e-08	6.2191	Brain_Cerebellar_Hemisphere	1.56298e-15	1.64252e-12	-7.97186	Heart_Left_Ventricle	4.42614e-10	1.55536e-07	6.23821	NA	NA	NA	1	1	1	0	3	-1.36498	-7.64861	-0.780533	8.18679	0.931798	-6.27419	NA	NA	0.17226	2.0317e-14	0.435077	2.68285e-16	0.351441	3.51458e-10	NA	NA	0.67197	1.05068e-11	0.916036	2.43231e-13	0.875838	9.86397e-08	NA	NA
FADS2	5e-10	9.75287e-08	6.2191	Brain_Cerebellar_Hemisphere	1.56298e-15	1.64252e-12	-7.97186	Lung	3.15704e-11	1.17263e-08	6.63905	NA	NA	NA	1	1	1	0	3	-1.36498	-7.64861	-0.780533	8.18679	1.26538	-6.56678	NA	NA	0.17226	2.0317e-14	0.435077	2.68285e-16	0.205735	5.14157e-11	NA	NA	0.67197	1.05068e-11	0.916036	2.43231e-13	0.789201	1.56295e-08	NA	NA
FADS2	5e-10	9.75287e-08	6.2191	Brain_Cerebellar_Hemisphere	1.56298e-15	1.64252e-12	-7.97186	Muscle_Skeletal	2.59789e-17	1.65526e-14	-8.46336	NA	NA	NA	1	1	1	0	3	-1.36498	-7.64861	-0.780533	8.18679	-2.27072	8.16864	NA	NA	0.17226	2.0317e-14	0.435077	2.68285e-16	0.0231642	3.11895e-16	NA	NA	0.67197	1.05068e-11	0.916036	2.43231e-13	0.445998	1.61383e-13	NA	NA
FADS2	5e-10	9.75287e-08	6.2191	Brain_Cerebellar_Hemisphere	1.56298e-15	1.64252e-12	-7.97186	Nerve_Tibial	2.59789e-17	1.6513e-14	-8.46336	NA	NA	NA	1	1	1	0	3	-1.36498	-7.64861	-0.780533	8.18679	-2.27072	8.16864	NA	NA	0.17226	2.0317e-14	0.435077	2.68285e-16	0.0231642	3.11895e-16	NA	NA	0.67197	1.05068e-11	0.916036	2.43231e-13	0.468804	1.71651e-13	NA	NA
FADS2	5e-10	9.75287e-08	6.2191	Brain_Cerebellar_Hemisphere	1.56298e-15	1.64252e-12	-7.97186	Ovary	2.59789e-17	2.18439e-14	-8.46336	NA	NA	NA	1	1	1	0	3	-1.36498	-7.64861	-0.780533	8.18679	-2.27072	8.16864	NA	NA	0.17226	2.0317e-14	0.435077	2.68285e-16	0.0231642	3.11895e-16	NA	NA	0.67197	1.05068e-11	0.916036	2.43231e-13	0.449413	1.87155e-13	NA	NA
FADS2	5e-10	9.75287e-08	6.2191	Brain_Cerebellar_Hemisphere	1.56298e-15	1.64252e-12	-7.97186	Pancreas	1.29286e-16	9.87644e-14	-8.27423	NA	NA	NA	1	1	1	0	3	-1.36498	-7.64861	-0.780533	8.18679	-1.62027	8.17525	NA	NA	0.17226	2.0317e-14	0.435077	2.68285e-16	0.105175	2.95241e-16	NA	NA	0.67197	1.05068e-11	0.916036	2.43231e-13	0.675821	1.72975e-13	NA	NA
FADS2	5e-10	9.75287e-08	6.2191	Brain_Cerebellar_Hemisphere	1.56298e-15	1.64252e-12	-7.97186	Pituitary	1.72979e-17	1.39201e-14	-8.51064	NA	NA	NA	1	1	1	0	3	-1.36498	-7.64861	-0.780533	8.18679	-2.21376	8.227	NA	NA	0.17226	2.0317e-14	0.435077	2.68285e-16	0.0268453	1.91963e-16	NA	NA	0.67197	1.05068e-11	0.916036	2.43231e-13	0.503394	1.07099e-13	NA	NA
FADS2	5e-10	9.75287e-08	6.2191	Brain_Cerebellar_Hemisphere	1.56298e-15	1.64252e-12	-7.97186	Skin_Sun_Exposed_Lower_leg	2.59789e-17	1.67174e-14	-8.46336	NA	NA	NA	1	1	1	0	3	-1.36498	-7.64861	-0.780533	8.18679	-2.27072	8.16864	NA	NA	0.17226	2.0317e-14	0.435077	2.68285e-16	0.0231642	3.11895e-16	NA	NA	0.67197	1.05068e-11	0.916036	2.43231e-13	0.46115	1.61897e-13	NA	NA
FADS2	5e-10	9.75287e-08	6.2191	Brain_Cerebellar_Hemisphere	1.56298e-15	1.64252e-12	-7.97186	Small_Intestine_Terminal_Ileum	3.15704e-11	1.17175e-08	6.63905	NA	NA	NA	1	1	1	0	3	-1.36498	-7.64861	-0.780533	8.18679	1.26538	-6.56678	NA	NA	0.17226	2.0317e-14	0.435077	2.68285e-16	0.205735	5.14157e-11	NA	NA	0.67197	1.05068e-11	0.916036	2.43231e-13	0.806032	1.65591e-08	NA	NA
FADS2	5e-10	9.75287e-08	6.2191	Brain_Cerebellar_Hemisphere	1.56298e-15	1.64252e-12	-7.97186	Spleen	4.42614e-10	1.51422e-07	6.23821	NA	NA	NA	1	1	1	0	3	-1.36498	-7.64861	-0.780533	8.18679	0.931798	-6.27419	NA	NA	0.17226	2.0317e-14	0.435077	2.68285e-16	0.351441	3.51458e-10	NA	NA	0.67197	1.05068e-11	0.916036	2.43231e-13	0.878392	9.23183e-08	NA	NA
FADS2	5e-10	9.75287e-08	6.2191	Brain_Cerebellar_Hemisphere	1.56298e-15	1.64252e-12	-7.97186	Stomach	8.674e-10	3.05284e-07	6.13208	NA	NA	NA	1	1	1	0	3	-1.36498	-7.64861	-0.780533	8.18679	0.831182	-6.18611	NA	NA	0.17226	2.0317e-14	0.435077	2.68285e-16	0.405871	6.16672e-10	NA	NA	0.67197	1.05068e-11	0.916036	2.43231e-13	0.893379	1.80558e-07	NA	NA
FADS2	5e-10	9.75287e-08	6.2191	Brain_Cerebellar_Hemisphere	1.56298e-15	1.64252e-12	-7.97186	Testis	1.18218e-14	8.17973e-12	7.71795	NA	NA	NA	1	1	1	0	3	-1.36498	-7.64861	-0.780533	8.18679	1.48315	-7.63504	NA	NA	0.17226	2.0317e-14	0.435077	2.68285e-16	0.138036	2.25745e-14	NA	NA	0.67197	1.05068e-11	0.916036	2.43231e-13	0.746565	1.33874e-11	NA	NA
FADS2	5e-10	9.75287e-08	6.2191	Brain_Cerebellar_Hemisphere	1.56298e-15	1.64252e-12	-7.97186	Thyroid	8.674e-10	2.78657e-07	-6.13208	NA	NA	NA	1	1	1	0	3	-1.36498	-7.64861	-0.780533	8.18679	-0.831182	6.18611	NA	NA	0.17226	2.0317e-14	0.435077	2.68285e-16	0.405871	6.16672e-10	NA	NA	0.67197	1.05068e-11	0.916036	2.43231e-13	0.887481	1.62599e-07	NA	NA
FADS2	5e-10	9.75287e-08	6.2191	Brain_Cerebellar_Hemisphere	1.56298e-15	1.64252e-12	-7.97186	Uterus	2.59789e-17	2.16395e-14	-8.46336	NA	NA	NA	1	1	1	0	3	-1.36498	-7.64861	-0.780533	8.18679	-2.27072	8.16864	NA	NA	0.17226	2.0317e-14	0.435077	2.68285e-16	0.0231642	3.11895e-16	NA	NA	0.67197	1.05068e-11	0.916036	2.43231e-13	0.457239	1.89788e-13	NA	NA
FADS2	5e-10	9.75287e-08	6.2191	Brain_Cerebellar_Hemisphere	1.56298e-15	1.64252e-12	-7.97186	Whole_Blood	4.42614e-10	1.32914e-07	6.23821	NA	NA	NA	1	1	1	0	3	-1.36498	-7.64861	-0.780533	8.18679	0.931798	-6.27419	NA	NA	0.17226	2.0317e-14	0.435077	2.68285e-16	0.351441	3.51458e-10	NA	NA	0.67197	1.05068e-11	0.916036	2.43231e-13	0.877107	8.9053e-08	NA	NA
FADS2	5e-10	9.75287e-08	6.2191	Brain_Cerebellar_Hemisphere	1.56298e-15	1.64252e-12	-7.97186	smultixcan	1.16237e-17	7.6828e-15	-8.46015	NA	NA	NA	1	1	1	0	3	-1.36498	-7.64861	-0.780533	8.18679	-2.15168	8.19547	NA	NA	0.17226	2.0317e-14	0.435077	2.68285e-16	0.0292715	1.15516e-16	NA	NA	0.67197	1.05068e-11	0.916036	2.43231e-13	0.473088	6.66792e-14	NA	NA
FADS2	5e-10	9.75287e-08	6.2191	Brain_Cerebellum	1.56298e-15	1.25456e-12	-7.97186	Adipose_Subcutaneous	3.15704e-11	1.1728e-08	6.63905	NA	NA	NA	1	1	1	0	3	-1.36498	-7.64861	-0.780533	8.18679	1.26538	-6.56678	NA	NA	0.17226	2.0317e-14	0.435077	2.68285e-16	0.205735	5.14157e-11	NA	NA	0.67197	1.05068e-11	0.909592	2.15629e-13	0.78451	1.63045e-08	NA	NA
FADS2	5e-10	9.75287e-08	6.2191	Brain_Cerebellum	1.56298e-15	1.25456e-12	-7.97186	Adipose_Visceral_Omentum	1.00727e-11	4.03701e-09	6.80546	NA	NA	NA	1	1	1	0	3	-1.36498	-7.64861	-0.780533	8.18679	1.1141	-6.79685	NA	NA	0.17226	2.0317e-14	0.435077	2.68285e-16	0.265238	1.06928e-11	NA	NA	0.67197	1.05068e-11	0.909592	2.15629e-13	0.830872	3.50109e-09	NA	NA
FADS2	5e-10	9.75287e-08	6.2191	Brain_Cerebellum	1.56298e-15	1.25456e-12	-7.97186	Artery_Aorta	2.59789e-17	1.61354e-14	-8.46336	NA	NA	NA	1	1	1	0	3	-1.36498	-7.64861	-0.780533	8.18679	-2.27072	8.16864	NA	NA	0.17226	2.0317e-14	0.435077	2.68285e-16	0.0231642	3.11895e-16	NA	NA	0.67197	1.05068e-11	0.909592	2.15629e-13	0.457756	1.66235e-13	NA	NA
FADS2	5e-10	9.75287e-08	6.2191	Brain_Cerebellum	1.56298e-15	1.25456e-12	-7.97186	Artery_Coronary	3.15704e-11	1.24526e-08	6.63905	NA	NA	NA	1	1	1	0	3	-1.36498	-7.64861	-0.780533	8.18679	1.26538	-6.56678	NA	NA	0.17226	2.0317e-14	0.435077	2.68285e-16	0.205735	5.14157e-11	NA	NA	0.67197	1.05068e-11	0.909592	2.15629e-13	0.784435	1.75527e-08	NA	NA
FADS2	5e-10	9.75287e-08	6.2191	Brain_Cerebellum	1.56298e-15	1.25456e-12	-7.97186	Artery_Tibial	1.72979e-17	1.15452e-14	-8.51064	NA	NA	NA	1	1	1	0	3	-1.36498	-7.64861	-0.780533	8.18679	-2.21376	8.227	NA	NA	0.17226	2.0317e-14	0.435077	2.68285e-16	0.0268453	1.91963e-16	NA	NA	0.67197	1.05068e-11	0.909592	2.15629e-13	0.478695	1.03734e-13	NA	NA
FADS2	5e-10	9.75287e-08	6.2191	Brain_Cerebellum	1.56298e-15	1.25456e-12	-7.97186	Brain_Amygdala	1.72979e-17	2.12994e-14	-8.51064	NA	NA	NA	1	1	1	0	3	-1.36498	-7.64861	-0.780533	8.18679	-2.21376	8.227	NA	NA	0.17226	2.0317e-14	0.435077	2.68285e-16	0.0268453	1.91963e-16	NA	NA	0.67197	1.05068e-11	0.909592	2.15629e-13	0.500179	1.72109e-13	NA	NA
FADS2	5e-10	9.75287e-08	6.2191	Brain_Cerebellum	1.56298e-15	1.25456e-12	-7.97186	Brain_Cerebellar_Hemisphere	1.72979e-17	1.07147e-14	-8.51064	NA	NA	NA	1	1	1	0	3	-1.36498	-7.64861	-0.780533	8.18679	-2.21376	8.227	NA	NA	0.17226	2.0317e-14	0.435077	2.68285e-16	0.0268453	1.91963e-16	NA	NA	0.67197	1.05068e-11	0.909592	2.15629e-13	0.478916	1.03299e-13	NA	NA
FADS2	5e-10	9.75287e-08	6.2191	Brain_Cerebellum	1.56298e-15	1.25456e-12	-7.97186	Brain_Cerebellum	1.72979e-17	1.19879e-14	-8.51064	NA	NA	NA	1	1	1	0	3	-1.36498	-7.64861	-0.780533	8.18679	-2.21376	8.227	NA	NA	0.17226	2.0317e-14	0.435077	2.68285e-16	0.0268453	1.91963e-16	NA	NA	0.67197	1.05068e-11	0.909592	2.15629e-13	0.486308	1.16525e-13	NA	NA
FADS2	5e-10	9.75287e-08	6.2191	Brain_Cerebellum	1.56298e-15	1.25456e-12	-7.97186	Brain_Frontal_Cortex_BA9	1.72979e-17	1.17959e-14	-8.51064	NA	NA	NA	1	1	1	0	3	-1.36498	-7.64861	-0.780533	8.18679	-2.21376	8.227	NA	NA	0.17226	2.0317e-14	0.435077	2.68285e-16	0.0268453	1.91963e-16	NA	NA	0.67197	1.05068e-11	0.909592	2.15629e-13	0.48011	1.11428e-13	NA	NA
FADS2	5e-10	9.75287e-08	6.2191	Brain_Cerebellum	1.56298e-15	1.25456e-12	-7.97186	Breast_Mammary_Tissue	1.72979e-17	1.1312e-14	-8.51064	NA	NA	NA	1	1	1	0	3	-1.36498	-7.64861	-0.780533	8.18679	-2.21376	8.227	NA	NA	0.17226	2.0317e-14	0.435077	2.68285e-16	0.0268453	1.91963e-16	NA	NA	0.67197	1.05068e-11	0.909592	2.15629e-13	0.487353	1.04856e-13	NA	NA
FADS2	5e-10	9.75287e-08	6.2191	Brain_Cerebellum	1.56298e-15	1.25456e-12	-7.97186	Cells_Cultured_fibroblasts	4.42614e-10	1.26776e-07	-6.23821	NA	NA	NA	1	1	1	0	3	-1.36498	-7.64861	-0.780533	8.18679	-0.931798	6.27419	NA	NA	0.17226	2.0317e-14	0.435077	2.68285e-16	0.351441	3.51458e-10	NA	NA	0.67197	1.05068e-11	0.909592	2.15629e-13	0.872804	9.36421e-08	NA	NA
FADS2	5e-10	9.75287e-08	6.2191	Brain_Cerebellum	1.56298e-15	1.25456e-12	-7.97186	Colon_Sigmoid	8.674e-10	2.6011e-07	6.13208	NA	NA	NA	1	1	1	0	3	-1.36498	-7.64861	-0.780533	8.18679	0.831182	-6.18611	NA	NA	0.17226	2.0317e-14	0.435077	2.68285e-16	0.405871	6.16672e-10	NA	NA	0.67197	1.05068e-11	0.909592	2.15629e-13	0.89706	1.51687e-07	NA	NA
FADS2	5e-10	9.75287e-08	6.2191	Brain_Cerebellum	1.56298e-15	1.25456e-12	-7.97186	Esophagus_Gastroesophageal_Junction	4.42614e-10	1.37434e-07	-6.23821	NA	NA	NA	1	1	1	0	3	-1.36498	-7.64861	-0.780533	8.18679	-0.931798	6.27419	NA	NA	0.17226	2.0317e-14	0.435077	2.68285e-16	0.351441	3.51458e-10	NA	NA	0.67197	1.05068e-11	0.909592	2.15629e-13	0.874355	9.15373e-08	NA	NA
FADS2	5e-10	9.75287e-08	6.2191	Brain_Cerebellum	1.56298e-15	1.25456e-12	-7.97186	Esophagus_Mucosa	8.674e-10	2.72422e-07	6.13208	NA	NA	NA	1	1	1	0	3	-1.36498	-7.64861	-0.780533	8.18679	0.831182	-6.18611	NA	NA	0.17226	2.0317e-14	0.435077	2.68285e-16	0.405871	6.16672e-10	NA	NA	0.67197	1.05068e-11	0.909592	2.15629e-13	0.88869	1.46763e-07	NA	NA
FADS2	5e-10	9.75287e-08	6.2191	Brain_Cerebellum	1.56298e-15	1.25456e-12	-7.97186	Esophagus_Muscularis	1.19684e-11	5.00691e-09	6.78059	NA	NA	NA	1	1	1	0	3	-1.36498	-7.64861	-0.780533	8.18679	1.10771	-6.77285	NA	NA	0.17226	2.0317e-14	0.435077	2.68285e-16	0.267986	1.26273e-11	NA	NA	0.67197	1.05068e-11	0.909592	2.15629e-13	0.83506	4.03151e-09	NA	NA
FADS2	5e-10	9.75287e-08	6.2191	Brain_Cerebellum	1.56298e-15	1.25456e-12	-7.97186	Heart_Atrial_Appendage	4.42614e-10	1.52568e-07	-6.23821	NA	NA	NA	1	1	1	0	3	-1.36498	-7.64861	-0.780533	8.18679	-0.931798	6.27419	NA	NA	0.17226	2.0317e-14	0.435077	2.68285e-16	0.351441	3.51458e-10	NA	NA	0.67197	1.05068e-11	0.909592	2.15629e-13	0.86837	9.97097e-08	NA	NA
FADS2	5e-10	9.75287e-08	6.2191	Brain_Cerebellum	1.56298e-15	1.25456e-12	-7.97186	Heart_Left_Ventricle	4.42614e-10	1.55536e-07	6.23821	NA	NA	NA	1	1	1	0	3	-1.36498	-7.64861	-0.780533	8.18679	0.931798	-6.27419	NA	NA	0.17226	2.0317e-14	0.435077	2.68285e-16	0.351441	3.51458e-10	NA	NA	0.67197	1.05068e-11	0.909592	2.15629e-13	0.875838	9.86397e-08	NA	NA
FADS2	5e-10	9.75287e-08	6.2191	Brain_Cerebellum	1.56298e-15	1.25456e-12	-7.97186	Lung	3.15704e-11	1.17263e-08	6.63905	NA	NA	NA	1	1	1	0	3	-1.36498	-7.64861	-0.780533	8.18679	1.26538	-6.56678	NA	NA	0.17226	2.0317e-14	0.435077	2.68285e-16	0.205735	5.14157e-11	NA	NA	0.67197	1.05068e-11	0.909592	2.15629e-13	0.789201	1.56295e-08	NA	NA
FADS2	5e-10	9.75287e-08	6.2191	Brain_Cerebellum	1.56298e-15	1.25456e-12	-7.97186	Muscle_Skeletal	2.59789e-17	1.65526e-14	-8.46336	NA	NA	NA	1	1	1	0	3	-1.36498	-7.64861	-0.780533	8.18679	-2.27072	8.16864	NA	NA	0.17226	2.0317e-14	0.435077	2.68285e-16	0.0231642	3.11895e-16	NA	NA	0.67197	1.05068e-11	0.909592	2.15629e-13	0.445998	1.61383e-13	NA	NA
FADS2	5e-10	9.75287e-08	6.2191	Brain_Cerebellum	1.56298e-15	1.25456e-12	-7.97186	Nerve_Tibial	2.59789e-17	1.6513e-14	-8.46336	NA	NA	NA	1	1	1	0	3	-1.36498	-7.64861	-0.780533	8.18679	-2.27072	8.16864	NA	NA	0.17226	2.0317e-14	0.435077	2.68285e-16	0.0231642	3.11895e-16	NA	NA	0.67197	1.05068e-11	0.909592	2.15629e-13	0.468804	1.71651e-13	NA	NA
FADS2	5e-10	9.75287e-08	6.2191	Brain_Cerebellum	1.56298e-15	1.25456e-12	-7.97186	Ovary	2.59789e-17	2.18439e-14	-8.46336	NA	NA	NA	1	1	1	0	3	-1.36498	-7.64861	-0.780533	8.18679	-2.27072	8.16864	NA	NA	0.17226	2.0317e-14	0.435077	2.68285e-16	0.0231642	3.11895e-16	NA	NA	0.67197	1.05068e-11	0.909592	2.15629e-13	0.449413	1.87155e-13	NA	NA
FADS2	5e-10	9.75287e-08	6.2191	Brain_Cerebellum	1.56298e-15	1.25456e-12	-7.97186	Pancreas	1.29286e-16	9.87644e-14	-8.27423	NA	NA	NA	1	1	1	0	3	-1.36498	-7.64861	-0.780533	8.18679	-1.62027	8.17525	NA	NA	0.17226	2.0317e-14	0.435077	2.68285e-16	0.105175	2.95241e-16	NA	NA	0.67197	1.05068e-11	0.909592	2.15629e-13	0.675821	1.72975e-13	NA	NA
FADS2	5e-10	9.75287e-08	6.2191	Brain_Cerebellum	1.56298e-15	1.25456e-12	-7.97186	Pituitary	1.72979e-17	1.39201e-14	-8.51064	NA	NA	NA	1	1	1	0	3	-1.36498	-7.64861	-0.780533	8.18679	-2.21376	8.227	NA	NA	0.17226	2.0317e-14	0.435077	2.68285e-16	0.0268453	1.91963e-16	NA	NA	0.67197	1.05068e-11	0.909592	2.15629e-13	0.503394	1.07099e-13	NA	NA
FADS2	5e-10	9.75287e-08	6.2191	Brain_Cerebellum	1.56298e-15	1.25456e-12	-7.97186	Skin_Sun_Exposed_Lower_leg	2.59789e-17	1.67174e-14	-8.46336	NA	NA	NA	1	1	1	0	3	-1.36498	-7.64861	-0.780533	8.18679	-2.27072	8.16864	NA	NA	0.17226	2.0317e-14	0.435077	2.68285e-16	0.0231642	3.11895e-16	NA	NA	0.67197	1.05068e-11	0.909592	2.15629e-13	0.46115	1.61897e-13	NA	NA
FADS2	5e-10	9.75287e-08	6.2191	Brain_Cerebellum	1.56298e-15	1.25456e-12	-7.97186	Small_Intestine_Terminal_Ileum	3.15704e-11	1.17175e-08	6.63905	NA	NA	NA	1	1	1	0	3	-1.36498	-7.64861	-0.780533	8.18679	1.26538	-6.56678	NA	NA	0.17226	2.0317e-14	0.435077	2.68285e-16	0.205735	5.14157e-11	NA	NA	0.67197	1.05068e-11	0.909592	2.15629e-13	0.806032	1.65591e-08	NA	NA
FADS2	5e-10	9.75287e-08	6.2191	Brain_Cerebellum	1.56298e-15	1.25456e-12	-7.97186	Spleen	4.42614e-10	1.51422e-07	6.23821	NA	NA	NA	1	1	1	0	3	-1.36498	-7.64861	-0.780533	8.18679	0.931798	-6.27419	NA	NA	0.17226	2.0317e-14	0.435077	2.68285e-16	0.351441	3.51458e-10	NA	NA	0.67197	1.05068e-11	0.909592	2.15629e-13	0.878392	9.23183e-08	NA	NA
FADS2	5e-10	9.75287e-08	6.2191	Brain_Cerebellum	1.56298e-15	1.25456e-12	-7.97186	Stomach	8.674e-10	3.05284e-07	6.13208	NA	NA	NA	1	1	1	0	3	-1.36498	-7.64861	-0.780533	8.18679	0.831182	-6.18611	NA	NA	0.17226	2.0317e-14	0.435077	2.68285e-16	0.405871	6.16672e-10	NA	NA	0.67197	1.05068e-11	0.909592	2.15629e-13	0.893379	1.80558e-07	NA	NA
FADS2	5e-10	9.75287e-08	6.2191	Brain_Cerebellum	1.56298e-15	1.25456e-12	-7.97186	Testis	1.18218e-14	8.17973e-12	7.71795	NA	NA	NA	1	1	1	0	3	-1.36498	-7.64861	-0.780533	8.18679	1.48315	-7.63504	NA	NA	0.17226	2.0317e-14	0.435077	2.68285e-16	0.138036	2.25745e-14	NA	NA	0.67197	1.05068e-11	0.909592	2.15629e-13	0.746565	1.33874e-11	NA	NA
FADS2	5e-10	9.75287e-08	6.2191	Brain_Cerebellum	1.56298e-15	1.25456e-12	-7.97186	Thyroid	8.674e-10	2.78657e-07	-6.13208	NA	NA	NA	1	1	1	0	3	-1.36498	-7.64861	-0.780533	8.18679	-0.831182	6.18611	NA	NA	0.17226	2.0317e-14	0.435077	2.68285e-16	0.405871	6.16672e-10	NA	NA	0.67197	1.05068e-11	0.909592	2.15629e-13	0.887481	1.62599e-07	NA	NA
FADS2	5e-10	9.75287e-08	6.2191	Brain_Cerebellum	1.56298e-15	1.25456e-12	-7.97186	Uterus	2.59789e-17	2.16395e-14	-8.46336	NA	NA	NA	1	1	1	0	3	-1.36498	-7.64861	-0.780533	8.18679	-2.27072	8.16864	NA	NA	0.17226	2.0317e-14	0.435077	2.68285e-16	0.0231642	3.11895e-16	NA	NA	0.67197	1.05068e-11	0.909592	2.15629e-13	0.457239	1.89788e-13	NA	NA
FADS2	5e-10	9.75287e-08	6.2191	Brain_Cerebellum	1.56298e-15	1.25456e-12	-7.97186	Whole_Blood	4.42614e-10	1.32914e-07	6.23821	NA	NA	NA	1	1	1	0	3	-1.36498	-7.64861	-0.780533	8.18679	0.931798	-6.27419	NA	NA	0.17226	2.0317e-14	0.435077	2.68285e-16	0.351441	3.51458e-10	NA	NA	0.67197	1.05068e-11	0.909592	2.15629e-13	0.877107	8.9053e-08	NA	NA
FADS2	5e-10	9.75287e-08	6.2191	Brain_Cerebellum	1.56298e-15	1.25456e-12	-7.97186	smultixcan	1.16237e-17	7.6828e-15	-8.46015	NA	NA	NA	1	1	1	0	3	-1.36498	-7.64861	-0.780533	8.18679	-2.15168	8.19547	NA	NA	0.17226	2.0317e-14	0.435077	2.68285e-16	0.0292715	1.15516e-16	NA	NA	0.67197	1.05068e-11	0.909592	2.15629e-13	0.473088	6.66792e-14	NA	NA
FADS2	5e-10	9.75287e-08	6.2191	Brain_Hippocampus	3.81773e-16	4.93141e-13	-8.14421	Adipose_Subcutaneous	3.15704e-11	1.1728e-08	6.63905	NA	NA	NA	1	1	1	0	3	-1.36498	-7.64861	-2.68878	7.6994	1.26538	-6.56678	NA	NA	0.17226	2.0317e-14	0.00717143	1.36702e-14	0.205735	5.14157e-11	NA	NA	0.67197	1.05068e-11	0.308501	1.30448e-11	0.78451	1.63045e-08	NA	NA
FADS2	5e-10	9.75287e-08	6.2191	Brain_Hippocampus	3.81773e-16	4.93141e-13	-8.14421	Adipose_Visceral_Omentum	1.00727e-11	4.03701e-09	6.80546	NA	NA	NA	1	1	1	0	3	-1.36498	-7.64861	-2.68878	7.6994	1.1141	-6.79685	NA	NA	0.17226	2.0317e-14	0.00717143	1.36702e-14	0.265238	1.06928e-11	NA	NA	0.67197	1.05068e-11	0.308501	1.30448e-11	0.830872	3.50109e-09	NA	NA
FADS2	5e-10	9.75287e-08	6.2191	Brain_Hippocampus	3.81773e-16	4.93141e-13	-8.14421	Artery_Aorta	2.59789e-17	1.61354e-14	-8.46336	NA	NA	NA	1	1	1	0	3	-1.36498	-7.64861	-2.68878	7.6994	-2.27072	8.16864	NA	NA	0.17226	2.0317e-14	0.00717143	1.36702e-14	0.0231642	3.11895e-16	NA	NA	0.67197	1.05068e-11	0.308501	1.30448e-11	0.457756	1.66235e-13	NA	NA
FADS2	5e-10	9.75287e-08	6.2191	Brain_Hippocampus	3.81773e-16	4.93141e-13	-8.14421	Artery_Coronary	3.15704e-11	1.24526e-08	6.63905	NA	NA	NA	1	1	1	0	3	-1.36498	-7.64861	-2.68878	7.6994	1.26538	-6.56678	NA	NA	0.17226	2.0317e-14	0.00717143	1.36702e-14	0.205735	5.14157e-11	NA	NA	0.67197	1.05068e-11	0.308501	1.30448e-11	0.784435	1.75527e-08	NA	NA
FADS2	5e-10	9.75287e-08	6.2191	Brain_Hippocampus	3.81773e-16	4.93141e-13	-8.14421	Artery_Tibial	1.72979e-17	1.15452e-14	-8.51064	NA	NA	NA	1	1	1	0	3	-1.36498	-7.64861	-2.68878	7.6994	-2.21376	8.227	NA	NA	0.17226	2.0317e-14	0.00717143	1.36702e-14	0.0268453	1.91963e-16	NA	NA	0.67197	1.05068e-11	0.308501	1.30448e-11	0.478695	1.03734e-13	NA	NA
FADS2	5e-10	9.75287e-08	6.2191	Brain_Hippocampus	3.81773e-16	4.93141e-13	-8.14421	Brain_Amygdala	1.72979e-17	2.12994e-14	-8.51064	NA	NA	NA	1	1	1	0	3	-1.36498	-7.64861	-2.68878	7.6994	-2.21376	8.227	NA	NA	0.17226	2.0317e-14	0.00717143	1.36702e-14	0.0268453	1.91963e-16	NA	NA	0.67197	1.05068e-11	0.308501	1.30448e-11	0.500179	1.72109e-13	NA	NA
FADS2	5e-10	9.75287e-08	6.2191	Brain_Hippocampus	3.81773e-16	4.93141e-13	-8.14421	Brain_Cerebellar_Hemisphere	1.72979e-17	1.07147e-14	-8.51064	NA	NA	NA	1	1	1	0	3	-1.36498	-7.64861	-2.68878	7.6994	-2.21376	8.227	NA	NA	0.17226	2.0317e-14	0.00717143	1.36702e-14	0.0268453	1.91963e-16	NA	NA	0.67197	1.05068e-11	0.308501	1.30448e-11	0.478916	1.03299e-13	NA	NA
FADS2	5e-10	9.75287e-08	6.2191	Brain_Hippocampus	3.81773e-16	4.93141e-13	-8.14421	Brain_Cerebellum	1.72979e-17	1.19879e-14	-8.51064	NA	NA	NA	1	1	1	0	3	-1.36498	-7.64861	-2.68878	7.6994	-2.21376	8.227	NA	NA	0.17226	2.0317e-14	0.00717143	1.36702e-14	0.0268453	1.91963e-16	NA	NA	0.67197	1.05068e-11	0.308501	1.30448e-11	0.486308	1.16525e-13	NA	NA
FADS2	5e-10	9.75287e-08	6.2191	Brain_Hippocampus	3.81773e-16	4.93141e-13	-8.14421	Brain_Frontal_Cortex_BA9	1.72979e-17	1.17959e-14	-8.51064	NA	NA	NA	1	1	1	0	3	-1.36498	-7.64861	-2.68878	7.6994	-2.21376	8.227	NA	NA	0.17226	2.0317e-14	0.00717143	1.36702e-14	0.0268453	1.91963e-16	NA	NA	0.67197	1.05068e-11	0.308501	1.30448e-11	0.48011	1.11428e-13	NA	NA
FADS2	5e-10	9.75287e-08	6.2191	Brain_Hippocampus	3.81773e-16	4.93141e-13	-8.14421	Breast_Mammary_Tissue	1.72979e-17	1.1312e-14	-8.51064	NA	NA	NA	1	1	1	0	3	-1.36498	-7.64861	-2.68878	7.6994	-2.21376	8.227	NA	NA	0.17226	2.0317e-14	0.00717143	1.36702e-14	0.0268453	1.91963e-16	NA	NA	0.67197	1.05068e-11	0.308501	1.30448e-11	0.487353	1.04856e-13	NA	NA
FADS2	5e-10	9.75287e-08	6.2191	Brain_Hippocampus	3.81773e-16	4.93141e-13	-8.14421	Cells_Cultured_fibroblasts	4.42614e-10	1.26776e-07	-6.23821	NA	NA	NA	1	1	1	0	3	-1.36498	-7.64861	-2.68878	7.6994	-0.931798	6.27419	NA	NA	0.17226	2.0317e-14	0.00717143	1.36702e-14	0.351441	3.51458e-10	NA	NA	0.67197	1.05068e-11	0.308501	1.30448e-11	0.872804	9.36421e-08	NA	NA
FADS2	5e-10	9.75287e-08	6.2191	Brain_Hippocampus	3.81773e-16	4.93141e-13	-8.14421	Colon_Sigmoid	8.674e-10	2.6011e-07	6.13208	NA	NA	NA	1	1	1	0	3	-1.36498	-7.64861	-2.68878	7.6994	0.831182	-6.18611	NA	NA	0.17226	2.0317e-14	0.00717143	1.36702e-14	0.405871	6.16672e-10	NA	NA	0.67197	1.05068e-11	0.308501	1.30448e-11	0.89706	1.51687e-07	NA	NA
FADS2	5e-10	9.75287e-08	6.2191	Brain_Hippocampus	3.81773e-16	4.93141e-13	-8.14421	Esophagus_Gastroesophageal_Junction	4.42614e-10	1.37434e-07	-6.23821	NA	NA	NA	1	1	1	0	3	-1.36498	-7.64861	-2.68878	7.6994	-0.931798	6.27419	NA	NA	0.17226	2.0317e-14	0.00717143	1.36702e-14	0.351441	3.51458e-10	NA	NA	0.67197	1.05068e-11	0.308501	1.30448e-11	0.874355	9.15373e-08	NA	NA
FADS2	5e-10	9.75287e-08	6.2191	Brain_Hippocampus	3.81773e-16	4.93141e-13	-8.14421	Esophagus_Mucosa	8.674e-10	2.72422e-07	6.13208	NA	NA	NA	1	1	1	0	3	-1.36498	-7.64861	-2.68878	7.6994	0.831182	-6.18611	NA	NA	0.17226	2.0317e-14	0.00717143	1.36702e-14	0.405871	6.16672e-10	NA	NA	0.67197	1.05068e-11	0.308501	1.30448e-11	0.88869	1.46763e-07	NA	NA
FADS2	5e-10	9.75287e-08	6.2191	Brain_Hippocampus	3.81773e-16	4.93141e-13	-8.14421	Esophagus_Muscularis	1.19684e-11	5.00691e-09	6.78059	NA	NA	NA	1	1	1	0	3	-1.36498	-7.64861	-2.68878	7.6994	1.10771	-6.77285	NA	NA	0.17226	2.0317e-14	0.00717143	1.36702e-14	0.267986	1.26273e-11	NA	NA	0.67197	1.05068e-11	0.308501	1.30448e-11	0.83506	4.03151e-09	NA	NA
FADS2	5e-10	9.75287e-08	6.2191	Brain_Hippocampus	3.81773e-16	4.93141e-13	-8.14421	Heart_Atrial_Appendage	4.42614e-10	1.52568e-07	-6.23821	NA	NA	NA	1	1	1	0	3	-1.36498	-7.64861	-2.68878	7.6994	-0.931798	6.27419	NA	NA	0.17226	2.0317e-14	0.00717143	1.36702e-14	0.351441	3.51458e-10	NA	NA	0.67197	1.05068e-11	0.308501	1.30448e-11	0.86837	9.97097e-08	NA	NA
FADS2	5e-10	9.75287e-08	6.2191	Brain_Hippocampus	3.81773e-16	4.93141e-13	-8.14421	Heart_Left_Ventricle	4.42614e-10	1.55536e-07	6.23821	NA	NA	NA	1	1	1	0	3	-1.36498	-7.64861	-2.68878	7.6994	0.931798	-6.27419	NA	NA	0.17226	2.0317e-14	0.00717143	1.36702e-14	0.351441	3.51458e-10	NA	NA	0.67197	1.05068e-11	0.308501	1.30448e-11	0.875838	9.86397e-08	NA	NA
FADS2	5e-10	9.75287e-08	6.2191	Brain_Hippocampus	3.81773e-16	4.93141e-13	-8.14421	Lung	3.15704e-11	1.17263e-08	6.63905	NA	NA	NA	1	1	1	0	3	-1.36498	-7.64861	-2.68878	7.6994	1.26538	-6.56678	NA	NA	0.17226	2.0317e-14	0.00717143	1.36702e-14	0.205735	5.14157e-11	NA	NA	0.67197	1.05068e-11	0.308501	1.30448e-11	0.789201	1.56295e-08	NA	NA
FADS2	5e-10	9.75287e-08	6.2191	Brain_Hippocampus	3.81773e-16	4.93141e-13	-8.14421	Muscle_Skeletal	2.59789e-17	1.65526e-14	-8.46336	NA	NA	NA	1	1	1	0	3	-1.36498	-7.64861	-2.68878	7.6994	-2.27072	8.16864	NA	NA	0.17226	2.0317e-14	0.00717143	1.36702e-14	0.0231642	3.11895e-16	NA	NA	0.67197	1.05068e-11	0.308501	1.30448e-11	0.445998	1.61383e-13	NA	NA
FADS2	5e-10	9.75287e-08	6.2191	Brain_Hippocampus	3.81773e-16	4.93141e-13	-8.14421	Nerve_Tibial	2.59789e-17	1.6513e-14	-8.46336	NA	NA	NA	1	1	1	0	3	-1.36498	-7.64861	-2.68878	7.6994	-2.27072	8.16864	NA	NA	0.17226	2.0317e-14	0.00717143	1.36702e-14	0.0231642	3.11895e-16	NA	NA	0.67197	1.05068e-11	0.308501	1.30448e-11	0.468804	1.71651e-13	NA	NA
FADS2	5e-10	9.75287e-08	6.2191	Brain_Hippocampus	3.81773e-16	4.93141e-13	-8.14421	Ovary	2.59789e-17	2.18439e-14	-8.46336	NA	NA	NA	1	1	1	0	3	-1.36498	-7.64861	-2.68878	7.6994	-2.27072	8.16864	NA	NA	0.17226	2.0317e-14	0.00717143	1.36702e-14	0.0231642	3.11895e-16	NA	NA	0.67197	1.05068e-11	0.308501	1.30448e-11	0.449413	1.87155e-13	NA	NA
FADS2	5e-10	9.75287e-08	6.2191	Brain_Hippocampus	3.81773e-16	4.93141e-13	-8.14421	Pancreas	1.29286e-16	9.87644e-14	-8.27423	NA	NA	NA	1	1	1	0	3	-1.36498	-7.64861	-2.68878	7.6994	-1.62027	8.17525	NA	NA	0.17226	2.0317e-14	0.00717143	1.36702e-14	0.105175	2.95241e-16	NA	NA	0.67197	1.05068e-11	0.308501	1.30448e-11	0.675821	1.72975e-13	NA	NA
FADS2	5e-10	9.75287e-08	6.2191	Brain_Hippocampus	3.81773e-16	4.93141e-13	-8.14421	Pituitary	1.72979e-17	1.39201e-14	-8.51064	NA	NA	NA	1	1	1	0	3	-1.36498	-7.64861	-2.68878	7.6994	-2.21376	8.227	NA	NA	0.17226	2.0317e-14	0.00717143	1.36702e-14	0.0268453	1.91963e-16	NA	NA	0.67197	1.05068e-11	0.308501	1.30448e-11	0.503394	1.07099e-13	NA	NA
FADS2	5e-10	9.75287e-08	6.2191	Brain_Hippocampus	3.81773e-16	4.93141e-13	-8.14421	Skin_Sun_Exposed_Lower_leg	2.59789e-17	1.67174e-14	-8.46336	NA	NA	NA	1	1	1	0	3	-1.36498	-7.64861	-2.68878	7.6994	-2.27072	8.16864	NA	NA	0.17226	2.0317e-14	0.00717143	1.36702e-14	0.0231642	3.11895e-16	NA	NA	0.67197	1.05068e-11	0.308501	1.30448e-11	0.46115	1.61897e-13	NA	NA
FADS2	5e-10	9.75287e-08	6.2191	Brain_Hippocampus	3.81773e-16	4.93141e-13	-8.14421	Small_Intestine_Terminal_Ileum	3.15704e-11	1.17175e-08	6.63905	NA	NA	NA	1	1	1	0	3	-1.36498	-7.64861	-2.68878	7.6994	1.26538	-6.56678	NA	NA	0.17226	2.0317e-14	0.00717143	1.36702e-14	0.205735	5.14157e-11	NA	NA	0.67197	1.05068e-11	0.308501	1.30448e-11	0.806032	1.65591e-08	NA	NA
FADS2	5e-10	9.75287e-08	6.2191	Brain_Hippocampus	3.81773e-16	4.93141e-13	-8.14421	Spleen	4.42614e-10	1.51422e-07	6.23821	NA	NA	NA	1	1	1	0	3	-1.36498	-7.64861	-2.68878	7.6994	0.931798	-6.27419	NA	NA	0.17226	2.0317e-14	0.00717143	1.36702e-14	0.351441	3.51458e-10	NA	NA	0.67197	1.05068e-11	0.308501	1.30448e-11	0.878392	9.23183e-08	NA	NA
FADS2	5e-10	9.75287e-08	6.2191	Brain_Hippocampus	3.81773e-16	4.93141e-13	-8.14421	Stomach	8.674e-10	3.05284e-07	6.13208	NA	NA	NA	1	1	1	0	3	-1.36498	-7.64861	-2.68878	7.6994	0.831182	-6.18611	NA	NA	0.17226	2.0317e-14	0.00717143	1.36702e-14	0.405871	6.16672e-10	NA	NA	0.67197	1.05068e-11	0.308501	1.30448e-11	0.893379	1.80558e-07	NA	NA
FADS2	5e-10	9.75287e-08	6.2191	Brain_Hippocampus	3.81773e-16	4.93141e-13	-8.14421	Testis	1.18218e-14	8.17973e-12	7.71795	NA	NA	NA	1	1	1	0	3	-1.36498	-7.64861	-2.68878	7.6994	1.48315	-7.63504	NA	NA	0.17226	2.0317e-14	0.00717143	1.36702e-14	0.138036	2.25745e-14	NA	NA	0.67197	1.05068e-11	0.308501	1.30448e-11	0.746565	1.33874e-11	NA	NA
FADS2	5e-10	9.75287e-08	6.2191	Brain_Hippocampus	3.81773e-16	4.93141e-13	-8.14421	Thyroid	8.674e-10	2.78657e-07	-6.13208	NA	NA	NA	1	1	1	0	3	-1.36498	-7.64861	-2.68878	7.6994	-0.831182	6.18611	NA	NA	0.17226	2.0317e-14	0.00717143	1.36702e-14	0.405871	6.16672e-10	NA	NA	0.67197	1.05068e-11	0.308501	1.30448e-11	0.887481	1.62599e-07	NA	NA
FADS2	5e-10	9.75287e-08	6.2191	Brain_Hippocampus	3.81773e-16	4.93141e-13	-8.14421	Uterus	2.59789e-17	2.16395e-14	-8.46336	NA	NA	NA	1	1	1	0	3	-1.36498	-7.64861	-2.68878	7.6994	-2.27072	8.16864	NA	NA	0.17226	2.0317e-14	0.00717143	1.36702e-14	0.0231642	3.11895e-16	NA	NA	0.67197	1.05068e-11	0.308501	1.30448e-11	0.457239	1.89788e-13	NA	NA
FADS2	5e-10	9.75287e-08	6.2191	Brain_Hippocampus	3.81773e-16	4.93141e-13	-8.14421	Whole_Blood	4.42614e-10	1.32914e-07	6.23821	NA	NA	NA	1	1	1	0	3	-1.36498	-7.64861	-2.68878	7.6994	0.931798	-6.27419	NA	NA	0.17226	2.0317e-14	0.00717143	1.36702e-14	0.351441	3.51458e-10	NA	NA	0.67197	1.05068e-11	0.308501	1.30448e-11	0.877107	8.9053e-08	NA	NA
FADS2	5e-10	9.75287e-08	6.2191	Brain_Hippocampus	3.81773e-16	4.93141e-13	-8.14421	smultixcan	1.16237e-17	7.6828e-15	-8.46015	NA	NA	NA	1	1	1	0	3	-1.36498	-7.64861	-2.68878	7.6994	-2.15168	8.19547	NA	NA	0.17226	2.0317e-14	0.00717143	1.36702e-14	0.0292715	1.15516e-16	NA	NA	0.67197	1.05068e-11	0.308501	1.30448e-11	0.473088	6.66792e-14	NA	NA
FADS2	5e-10	9.75287e-08	6.2191	Brain_Nucleus_accumbens_basal_ganglia	3.81773e-16	2.58242e-13	8.14421	Adipose_Subcutaneous	3.15704e-11	1.1728e-08	6.63905	NA	NA	NA	1	1	1	0	3	-1.36498	-7.64861	2.68878	-7.6994	1.26538	-6.56678	NA	NA	0.17226	2.0317e-14	0.00717143	1.36702e-14	0.205735	5.14157e-11	NA	NA	0.67197	1.05068e-11	0.3094	9.619e-12	0.78451	1.63045e-08	NA	NA
FADS2	5e-10	9.75287e-08	6.2191	Brain_Nucleus_accumbens_basal_ganglia	3.81773e-16	2.58242e-13	8.14421	Adipose_Visceral_Omentum	1.00727e-11	4.03701e-09	6.80546	NA	NA	NA	1	1	1	0	3	-1.36498	-7.64861	2.68878	-7.6994	1.1141	-6.79685	NA	NA	0.17226	2.0317e-14	0.00717143	1.36702e-14	0.265238	1.06928e-11	NA	NA	0.67197	1.05068e-11	0.3094	9.619e-12	0.830872	3.50109e-09	NA	NA
FADS2	5e-10	9.75287e-08	6.2191	Brain_Nucleus_accumbens_basal_ganglia	3.81773e-16	2.58242e-13	8.14421	Artery_Aorta	2.59789e-17	1.61354e-14	-8.46336	NA	NA	NA	1	1	1	0	3	-1.36498	-7.64861	2.68878	-7.6994	-2.27072	8.16864	NA	NA	0.17226	2.0317e-14	0.00717143	1.36702e-14	0.0231642	3.11895e-16	NA	NA	0.67197	1.05068e-11	0.3094	9.619e-12	0.457756	1.66235e-13	NA	NA
FADS2	5e-10	9.75287e-08	6.2191	Brain_Nucleus_accumbens_basal_ganglia	3.81773e-16	2.58242e-13	8.14421	Artery_Coronary	3.15704e-11	1.24526e-08	6.63905	NA	NA	NA	1	1	1	0	3	-1.36498	-7.64861	2.68878	-7.6994	1.26538	-6.56678	NA	NA	0.17226	2.0317e-14	0.00717143	1.36702e-14	0.205735	5.14157e-11	NA	NA	0.67197	1.05068e-11	0.3094	9.619e-12	0.784435	1.75527e-08	NA	NA
FADS2	5e-10	9.75287e-08	6.2191	Brain_Nucleus_accumbens_basal_ganglia	3.81773e-16	2.58242e-13	8.14421	Artery_Tibial	1.72979e-17	1.15452e-14	-8.51064	NA	NA	NA	1	1	1	0	3	-1.36498	-7.64861	2.68878	-7.6994	-2.21376	8.227	NA	NA	0.17226	2.0317e-14	0.00717143	1.36702e-14	0.0268453	1.91963e-16	NA	NA	0.67197	1.05068e-11	0.3094	9.619e-12	0.478695	1.03734e-13	NA	NA
FADS2	5e-10	9.75287e-08	6.2191	Brain_Nucleus_accumbens_basal_ganglia	3.81773e-16	2.58242e-13	8.14421	Brain_Amygdala	1.72979e-17	2.12994e-14	-8.51064	NA	NA	NA	1	1	1	0	3	-1.36498	-7.64861	2.68878	-7.6994	-2.21376	8.227	NA	NA	0.17226	2.0317e-14	0.00717143	1.36702e-14	0.0268453	1.91963e-16	NA	NA	0.67197	1.05068e-11	0.3094	9.619e-12	0.500179	1.72109e-13	NA	NA
FADS2	5e-10	9.75287e-08	6.2191	Brain_Nucleus_accumbens_basal_ganglia	3.81773e-16	2.58242e-13	8.14421	Brain_Cerebellar_Hemisphere	1.72979e-17	1.07147e-14	-8.51064	NA	NA	NA	1	1	1	0	3	-1.36498	-7.64861	2.68878	-7.6994	-2.21376	8.227	NA	NA	0.17226	2.0317e-14	0.00717143	1.36702e-14	0.0268453	1.91963e-16	NA	NA	0.67197	1.05068e-11	0.3094	9.619e-12	0.478916	1.03299e-13	NA	NA
FADS2	5e-10	9.75287e-08	6.2191	Brain_Nucleus_accumbens_basal_ganglia	3.81773e-16	2.58242e-13	8.14421	Brain_Cerebellum	1.72979e-17	1.19879e-14	-8.51064	NA	NA	NA	1	1	1	0	3	-1.36498	-7.64861	2.68878	-7.6994	-2.21376	8.227	NA	NA	0.17226	2.0317e-14	0.00717143	1.36702e-14	0.0268453	1.91963e-16	NA	NA	0.67197	1.05068e-11	0.3094	9.619e-12	0.486308	1.16525e-13	NA	NA
FADS2	5e-10	9.75287e-08	6.2191	Brain_Nucleus_accumbens_basal_ganglia	3.81773e-16	2.58242e-13	8.14421	Brain_Frontal_Cortex_BA9	1.72979e-17	1.17959e-14	-8.51064	NA	NA	NA	1	1	1	0	3	-1.36498	-7.64861	2.68878	-7.6994	-2.21376	8.227	NA	NA	0.17226	2.0317e-14	0.00717143	1.36702e-14	0.0268453	1.91963e-16	NA	NA	0.67197	1.05068e-11	0.3094	9.619e-12	0.48011	1.11428e-13	NA	NA
FADS2	5e-10	9.75287e-08	6.2191	Brain_Nucleus_accumbens_basal_ganglia	3.81773e-16	2.58242e-13	8.14421	Breast_Mammary_Tissue	1.72979e-17	1.1312e-14	-8.51064	NA	NA	NA	1	1	1	0	3	-1.36498	-7.64861	2.68878	-7.6994	-2.21376	8.227	NA	NA	0.17226	2.0317e-14	0.00717143	1.36702e-14	0.0268453	1.91963e-16	NA	NA	0.67197	1.05068e-11	0.3094	9.619e-12	0.487353	1.04856e-13	NA	NA
FADS2	5e-10	9.75287e-08	6.2191	Brain_Nucleus_accumbens_basal_ganglia	3.81773e-16	2.58242e-13	8.14421	Cells_Cultured_fibroblasts	4.42614e-10	1.26776e-07	-6.23821	NA	NA	NA	1	1	1	0	3	-1.36498	-7.64861	2.68878	-7.6994	-0.931798	6.27419	NA	NA	0.17226	2.0317e-14	0.00717143	1.36702e-14	0.351441	3.51458e-10	NA	NA	0.67197	1.05068e-11	0.3094	9.619e-12	0.872804	9.36421e-08	NA	NA
FADS2	5e-10	9.75287e-08	6.2191	Brain_Nucleus_accumbens_basal_ganglia	3.81773e-16	2.58242e-13	8.14421	Colon_Sigmoid	8.674e-10	2.6011e-07	6.13208	NA	NA	NA	1	1	1	0	3	-1.36498	-7.64861	2.68878	-7.6994	0.831182	-6.18611	NA	NA	0.17226	2.0317e-14	0.00717143	1.36702e-14	0.405871	6.16672e-10	NA	NA	0.67197	1.05068e-11	0.3094	9.619e-12	0.89706	1.51687e-07	NA	NA
FADS2	5e-10	9.75287e-08	6.2191	Brain_Nucleus_accumbens_basal_ganglia	3.81773e-16	2.58242e-13	8.14421	Esophagus_Gastroesophageal_Junction	4.42614e-10	1.37434e-07	-6.23821	NA	NA	NA	1	1	1	0	3	-1.36498	-7.64861	2.68878	-7.6994	-0.931798	6.27419	NA	NA	0.17226	2.0317e-14	0.00717143	1.36702e-14	0.351441	3.51458e-10	NA	NA	0.67197	1.05068e-11	0.3094	9.619e-12	0.874355	9.15373e-08	NA	NA
FADS2	5e-10	9.75287e-08	6.2191	Brain_Nucleus_accumbens_basal_ganglia	3.81773e-16	2.58242e-13	8.14421	Esophagus_Mucosa	8.674e-10	2.72422e-07	6.13208	NA	NA	NA	1	1	1	0	3	-1.36498	-7.64861	2.68878	-7.6994	0.831182	-6.18611	NA	NA	0.17226	2.0317e-14	0.00717143	1.36702e-14	0.405871	6.16672e-10	NA	NA	0.67197	1.05068e-11	0.3094	9.619e-12	0.88869	1.46763e-07	NA	NA
FADS2	5e-10	9.75287e-08	6.2191	Brain_Nucleus_accumbens_basal_ganglia	3.81773e-16	2.58242e-13	8.14421	Esophagus_Muscularis	1.19684e-11	5.00691e-09	6.78059	NA	NA	NA	1	1	1	0	3	-1.36498	-7.64861	2.68878	-7.6994	1.10771	-6.77285	NA	NA	0.17226	2.0317e-14	0.00717143	1.36702e-14	0.267986	1.26273e-11	NA	NA	0.67197	1.05068e-11	0.3094	9.619e-12	0.83506	4.03151e-09	NA	NA
FADS2	5e-10	9.75287e-08	6.2191	Brain_Nucleus_accumbens_basal_ganglia	3.81773e-16	2.58242e-13	8.14421	Heart_Atrial_Appendage	4.42614e-10	1.52568e-07	-6.23821	NA	NA	NA	1	1	1	0	3	-1.36498	-7.64861	2.68878	-7.6994	-0.931798	6.27419	NA	NA	0.17226	2.0317e-14	0.00717143	1.36702e-14	0.351441	3.51458e-10	NA	NA	0.67197	1.05068e-11	0.3094	9.619e-12	0.86837	9.97097e-08	NA	NA
FADS2	5e-10	9.75287e-08	6.2191	Brain_Nucleus_accumbens_basal_ganglia	3.81773e-16	2.58242e-13	8.14421	Heart_Left_Ventricle	4.42614e-10	1.55536e-07	6.23821	NA	NA	NA	1	1	1	0	3	-1.36498	-7.64861	2.68878	-7.6994	0.931798	-6.27419	NA	NA	0.17226	2.0317e-14	0.00717143	1.36702e-14	0.351441	3.51458e-10	NA	NA	0.67197	1.05068e-11	0.3094	9.619e-12	0.875838	9.86397e-08	NA	NA
FADS2	5e-10	9.75287e-08	6.2191	Brain_Nucleus_accumbens_basal_ganglia	3.81773e-16	2.58242e-13	8.14421	Lung	3.15704e-11	1.17263e-08	6.63905	NA	NA	NA	1	1	1	0	3	-1.36498	-7.64861	2.68878	-7.6994	1.26538	-6.56678	NA	NA	0.17226	2.0317e-14	0.00717143	1.36702e-14	0.205735	5.14157e-11	NA	NA	0.67197	1.05068e-11	0.3094	9.619e-12	0.789201	1.56295e-08	NA	NA
FADS2	5e-10	9.75287e-08	6.2191	Brain_Nucleus_accumbens_basal_ganglia	3.81773e-16	2.58242e-13	8.14421	Muscle_Skeletal	2.59789e-17	1.65526e-14	-8.46336	NA	NA	NA	1	1	1	0	3	-1.36498	-7.64861	2.68878	-7.6994	-2.27072	8.16864	NA	NA	0.17226	2.0317e-14	0.00717143	1.36702e-14	0.0231642	3.11895e-16	NA	NA	0.67197	1.05068e-11	0.3094	9.619e-12	0.445998	1.61383e-13	NA	NA
FADS2	5e-10	9.75287e-08	6.2191	Brain_Nucleus_accumbens_basal_ganglia	3.81773e-16	2.58242e-13	8.14421	Nerve_Tibial	2.59789e-17	1.6513e-14	-8.46336	NA	NA	NA	1	1	1	0	3	-1.36498	-7.64861	2.68878	-7.6994	-2.27072	8.16864	NA	NA	0.17226	2.0317e-14	0.00717143	1.36702e-14	0.0231642	3.11895e-16	NA	NA	0.67197	1.05068e-11	0.3094	9.619e-12	0.468804	1.71651e-13	NA	NA
FADS2	5e-10	9.75287e-08	6.2191	Brain_Nucleus_accumbens_basal_ganglia	3.81773e-16	2.58242e-13	8.14421	Ovary	2.59789e-17	2.18439e-14	-8.46336	NA	NA	NA	1	1	1	0	3	-1.36498	-7.64861	2.68878	-7.6994	-2.27072	8.16864	NA	NA	0.17226	2.0317e-14	0.00717143	1.36702e-14	0.0231642	3.11895e-16	NA	NA	0.67197	1.05068e-11	0.3094	9.619e-12	0.449413	1.87155e-13	NA	NA
FADS2	5e-10	9.75287e-08	6.2191	Brain_Nucleus_accumbens_basal_ganglia	3.81773e-16	2.58242e-13	8.14421	Pancreas	1.29286e-16	9.87644e-14	-8.27423	NA	NA	NA	1	1	1	0	3	-1.36498	-7.64861	2.68878	-7.6994	-1.62027	8.17525	NA	NA	0.17226	2.0317e-14	0.00717143	1.36702e-14	0.105175	2.95241e-16	NA	NA	0.67197	1.05068e-11	0.3094	9.619e-12	0.675821	1.72975e-13	NA	NA
FADS2	5e-10	9.75287e-08	6.2191	Brain_Nucleus_accumbens_basal_ganglia	3.81773e-16	2.58242e-13	8.14421	Pituitary	1.72979e-17	1.39201e-14	-8.51064	NA	NA	NA	1	1	1	0	3	-1.36498	-7.64861	2.68878	-7.6994	-2.21376	8.227	NA	NA	0.17226	2.0317e-14	0.00717143	1.36702e-14	0.0268453	1.91963e-16	NA	NA	0.67197	1.05068e-11	0.3094	9.619e-12	0.503394	1.07099e-13	NA	NA
FADS2	5e-10	9.75287e-08	6.2191	Brain_Nucleus_accumbens_basal_ganglia	3.81773e-16	2.58242e-13	8.14421	Skin_Sun_Exposed_Lower_leg	2.59789e-17	1.67174e-14	-8.46336	NA	NA	NA	1	1	1	0	3	-1.36498	-7.64861	2.68878	-7.6994	-2.27072	8.16864	NA	NA	0.17226	2.0317e-14	0.00717143	1.36702e-14	0.0231642	3.11895e-16	NA	NA	0.67197	1.05068e-11	0.3094	9.619e-12	0.46115	1.61897e-13	NA	NA
FADS2	5e-10	9.75287e-08	6.2191	Brain_Nucleus_accumbens_basal_ganglia	3.81773e-16	2.58242e-13	8.14421	Small_Intestine_Terminal_Ileum	3.15704e-11	1.17175e-08	6.63905	NA	NA	NA	1	1	1	0	3	-1.36498	-7.64861	2.68878	-7.6994	1.26538	-6.56678	NA	NA	0.17226	2.0317e-14	0.00717143	1.36702e-14	0.205735	5.14157e-11	NA	NA	0.67197	1.05068e-11	0.3094	9.619e-12	0.806032	1.65591e-08	NA	NA
FADS2	5e-10	9.75287e-08	6.2191	Brain_Nucleus_accumbens_basal_ganglia	3.81773e-16	2.58242e-13	8.14421	Spleen	4.42614e-10	1.51422e-07	6.23821	NA	NA	NA	1	1	1	0	3	-1.36498	-7.64861	2.68878	-7.6994	0.931798	-6.27419	NA	NA	0.17226	2.0317e-14	0.00717143	1.36702e-14	0.351441	3.51458e-10	NA	NA	0.67197	1.05068e-11	0.3094	9.619e-12	0.878392	9.23183e-08	NA	NA
FADS2	5e-10	9.75287e-08	6.2191	Brain_Nucleus_accumbens_basal_ganglia	3.81773e-16	2.58242e-13	8.14421	Stomach	8.674e-10	3.05284e-07	6.13208	NA	NA	NA	1	1	1	0	3	-1.36498	-7.64861	2.68878	-7.6994	0.831182	-6.18611	NA	NA	0.17226	2.0317e-14	0.00717143	1.36702e-14	0.405871	6.16672e-10	NA	NA	0.67197	1.05068e-11	0.3094	9.619e-12	0.893379	1.80558e-07	NA	NA
FADS2	5e-10	9.75287e-08	6.2191	Brain_Nucleus_accumbens_basal_ganglia	3.81773e-16	2.58242e-13	8.14421	Testis	1.18218e-14	8.17973e-12	7.71795	NA	NA	NA	1	1	1	0	3	-1.36498	-7.64861	2.68878	-7.6994	1.48315	-7.63504	NA	NA	0.17226	2.0317e-14	0.00717143	1.36702e-14	0.138036	2.25745e-14	NA	NA	0.67197	1.05068e-11	0.3094	9.619e-12	0.746565	1.33874e-11	NA	NA
FADS2	5e-10	9.75287e-08	6.2191	Brain_Nucleus_accumbens_basal_ganglia	3.81773e-16	2.58242e-13	8.14421	Thyroid	8.674e-10	2.78657e-07	-6.13208	NA	NA	NA	1	1	1	0	3	-1.36498	-7.64861	2.68878	-7.6994	-0.831182	6.18611	NA	NA	0.17226	2.0317e-14	0.00717143	1.36702e-14	0.405871	6.16672e-10	NA	NA	0.67197	1.05068e-11	0.3094	9.619e-12	0.887481	1.62599e-07	NA	NA
FADS2	5e-10	9.75287e-08	6.2191	Brain_Nucleus_accumbens_basal_ganglia	3.81773e-16	2.58242e-13	8.14421	Uterus	2.59789e-17	2.16395e-14	-8.46336	NA	NA	NA	1	1	1	0	3	-1.36498	-7.64861	2.68878	-7.6994	-2.27072	8.16864	NA	NA	0.17226	2.0317e-14	0.00717143	1.36702e-14	0.0231642	3.11895e-16	NA	NA	0.67197	1.05068e-11	0.3094	9.619e-12	0.457239	1.89788e-13	NA	NA
FADS2	5e-10	9.75287e-08	6.2191	Brain_Nucleus_accumbens_basal_ganglia	3.81773e-16	2.58242e-13	8.14421	Whole_Blood	4.42614e-10	1.32914e-07	6.23821	NA	NA	NA	1	1	1	0	3	-1.36498	-7.64861	2.68878	-7.6994	0.931798	-6.27419	NA	NA	0.17226	2.0317e-14	0.00717143	1.36702e-14	0.351441	3.51458e-10	NA	NA	0.67197	1.05068e-11	0.3094	9.619e-12	0.877107	8.9053e-08	NA	NA
FADS2	5e-10	9.75287e-08	6.2191	Brain_Nucleus_accumbens_basal_ganglia	3.81773e-16	2.58242e-13	8.14421	smultixcan	1.16237e-17	7.6828e-15	-8.46015	NA	NA	NA	1	1	1	0	3	-1.36498	-7.64861	2.68878	-7.6994	-2.15168	8.19547	NA	NA	0.17226	2.0317e-14	0.00717143	1.36702e-14	0.0292715	1.15516e-16	NA	NA	0.67197	1.05068e-11	0.3094	9.619e-12	0.473088	6.66792e-14	NA	NA
FADS2	5e-10	9.75287e-08	6.2191	Brain_Spinal_cord_cervical_c-1	3.81773e-16	2.69977e-13	-8.14421	Adipose_Subcutaneous	3.15704e-11	1.1728e-08	6.63905	NA	NA	NA	1	1	1	0	3	-1.36498	-7.64861	-2.68878	7.6994	1.26538	-6.56678	NA	NA	0.17226	2.0317e-14	0.00717143	1.36702e-14	0.205735	5.14157e-11	NA	NA	0.67197	1.05068e-11	0.291466	1.00212e-11	0.78451	1.63045e-08	NA	NA
FADS2	5e-10	9.75287e-08	6.2191	Brain_Spinal_cord_cervical_c-1	3.81773e-16	2.69977e-13	-8.14421	Adipose_Visceral_Omentum	1.00727e-11	4.03701e-09	6.80546	NA	NA	NA	1	1	1	0	3	-1.36498	-7.64861	-2.68878	7.6994	1.1141	-6.79685	NA	NA	0.17226	2.0317e-14	0.00717143	1.36702e-14	0.265238	1.06928e-11	NA	NA	0.67197	1.05068e-11	0.291466	1.00212e-11	0.830872	3.50109e-09	NA	NA
FADS2	5e-10	9.75287e-08	6.2191	Brain_Spinal_cord_cervical_c-1	3.81773e-16	2.69977e-13	-8.14421	Artery_Aorta	2.59789e-17	1.61354e-14	-8.46336	NA	NA	NA	1	1	1	0	3	-1.36498	-7.64861	-2.68878	7.6994	-2.27072	8.16864	NA	NA	0.17226	2.0317e-14	0.00717143	1.36702e-14	0.0231642	3.11895e-16	NA	NA	0.67197	1.05068e-11	0.291466	1.00212e-11	0.457756	1.66235e-13	NA	NA
FADS2	5e-10	9.75287e-08	6.2191	Brain_Spinal_cord_cervical_c-1	3.81773e-16	2.69977e-13	-8.14421	Artery_Coronary	3.15704e-11	1.24526e-08	6.63905	NA	NA	NA	1	1	1	0	3	-1.36498	-7.64861	-2.68878	7.6994	1.26538	-6.56678	NA	NA	0.17226	2.0317e-14	0.00717143	1.36702e-14	0.205735	5.14157e-11	NA	NA	0.67197	1.05068e-11	0.291466	1.00212e-11	0.784435	1.75527e-08	NA	NA
FADS2	5e-10	9.75287e-08	6.2191	Brain_Spinal_cord_cervical_c-1	3.81773e-16	2.69977e-13	-8.14421	Artery_Tibial	1.72979e-17	1.15452e-14	-8.51064	NA	NA	NA	1	1	1	0	3	-1.36498	-7.64861	-2.68878	7.6994	-2.21376	8.227	NA	NA	0.17226	2.0317e-14	0.00717143	1.36702e-14	0.0268453	1.91963e-16	NA	NA	0.67197	1.05068e-11	0.291466	1.00212e-11	0.478695	1.03734e-13	NA	NA
FADS2	5e-10	9.75287e-08	6.2191	Brain_Spinal_cord_cervical_c-1	3.81773e-16	2.69977e-13	-8.14421	Brain_Amygdala	1.72979e-17	2.12994e-14	-8.51064	NA	NA	NA	1	1	1	0	3	-1.36498	-7.64861	-2.68878	7.6994	-2.21376	8.227	NA	NA	0.17226	2.0317e-14	0.00717143	1.36702e-14	0.0268453	1.91963e-16	NA	NA	0.67197	1.05068e-11	0.291466	1.00212e-11	0.500179	1.72109e-13	NA	NA
FADS2	5e-10	9.75287e-08	6.2191	Brain_Spinal_cord_cervical_c-1	3.81773e-16	2.69977e-13	-8.14421	Brain_Cerebellar_Hemisphere	1.72979e-17	1.07147e-14	-8.51064	NA	NA	NA	1	1	1	0	3	-1.36498	-7.64861	-2.68878	7.6994	-2.21376	8.227	NA	NA	0.17226	2.0317e-14	0.00717143	1.36702e-14	0.0268453	1.91963e-16	NA	NA	0.67197	1.05068e-11	0.291466	1.00212e-11	0.478916	1.03299e-13	NA	NA
FADS2	5e-10	9.75287e-08	6.2191	Brain_Spinal_cord_cervical_c-1	3.81773e-16	2.69977e-13	-8.14421	Brain_Cerebellum	1.72979e-17	1.19879e-14	-8.51064	NA	NA	NA	1	1	1	0	3	-1.36498	-7.64861	-2.68878	7.6994	-2.21376	8.227	NA	NA	0.17226	2.0317e-14	0.00717143	1.36702e-14	0.0268453	1.91963e-16	NA	NA	0.67197	1.05068e-11	0.291466	1.00212e-11	0.486308	1.16525e-13	NA	NA
FADS2	5e-10	9.75287e-08	6.2191	Brain_Spinal_cord_cervical_c-1	3.81773e-16	2.69977e-13	-8.14421	Brain_Frontal_Cortex_BA9	1.72979e-17	1.17959e-14	-8.51064	NA	NA	NA	1	1	1	0	3	-1.36498	-7.64861	-2.68878	7.6994	-2.21376	8.227	NA	NA	0.17226	2.0317e-14	0.00717143	1.36702e-14	0.0268453	1.91963e-16	NA	NA	0.67197	1.05068e-11	0.291466	1.00212e-11	0.48011	1.11428e-13	NA	NA
FADS2	5e-10	9.75287e-08	6.2191	Brain_Spinal_cord_cervical_c-1	3.81773e-16	2.69977e-13	-8.14421	Breast_Mammary_Tissue	1.72979e-17	1.1312e-14	-8.51064	NA	NA	NA	1	1	1	0	3	-1.36498	-7.64861	-2.68878	7.6994	-2.21376	8.227	NA	NA	0.17226	2.0317e-14	0.00717143	1.36702e-14	0.0268453	1.91963e-16	NA	NA	0.67197	1.05068e-11	0.291466	1.00212e-11	0.487353	1.04856e-13	NA	NA
FADS2	5e-10	9.75287e-08	6.2191	Brain_Spinal_cord_cervical_c-1	3.81773e-16	2.69977e-13	-8.14421	Cells_Cultured_fibroblasts	4.42614e-10	1.26776e-07	-6.23821	NA	NA	NA	1	1	1	0	3	-1.36498	-7.64861	-2.68878	7.6994	-0.931798	6.27419	NA	NA	0.17226	2.0317e-14	0.00717143	1.36702e-14	0.351441	3.51458e-10	NA	NA	0.67197	1.05068e-11	0.291466	1.00212e-11	0.872804	9.36421e-08	NA	NA
FADS2	5e-10	9.75287e-08	6.2191	Brain_Spinal_cord_cervical_c-1	3.81773e-16	2.69977e-13	-8.14421	Colon_Sigmoid	8.674e-10	2.6011e-07	6.13208	NA	NA	NA	1	1	1	0	3	-1.36498	-7.64861	-2.68878	7.6994	0.831182	-6.18611	NA	NA	0.17226	2.0317e-14	0.00717143	1.36702e-14	0.405871	6.16672e-10	NA	NA	0.67197	1.05068e-11	0.291466	1.00212e-11	0.89706	1.51687e-07	NA	NA
FADS2	5e-10	9.75287e-08	6.2191	Brain_Spinal_cord_cervical_c-1	3.81773e-16	2.69977e-13	-8.14421	Esophagus_Gastroesophageal_Junction	4.42614e-10	1.37434e-07	-6.23821	NA	NA	NA	1	1	1	0	3	-1.36498	-7.64861	-2.68878	7.6994	-0.931798	6.27419	NA	NA	0.17226	2.0317e-14	0.00717143	1.36702e-14	0.351441	3.51458e-10	NA	NA	0.67197	1.05068e-11	0.291466	1.00212e-11	0.874355	9.15373e-08	NA	NA
FADS2	5e-10	9.75287e-08	6.2191	Brain_Spinal_cord_cervical_c-1	3.81773e-16	2.69977e-13	-8.14421	Esophagus_Mucosa	8.674e-10	2.72422e-07	6.13208	NA	NA	NA	1	1	1	0	3	-1.36498	-7.64861	-2.68878	7.6994	0.831182	-6.18611	NA	NA	0.17226	2.0317e-14	0.00717143	1.36702e-14	0.405871	6.16672e-10	NA	NA	0.67197	1.05068e-11	0.291466	1.00212e-11	0.88869	1.46763e-07	NA	NA
FADS2	5e-10	9.75287e-08	6.2191	Brain_Spinal_cord_cervical_c-1	3.81773e-16	2.69977e-13	-8.14421	Esophagus_Muscularis	1.19684e-11	5.00691e-09	6.78059	NA	NA	NA	1	1	1	0	3	-1.36498	-7.64861	-2.68878	7.6994	1.10771	-6.77285	NA	NA	0.17226	2.0317e-14	0.00717143	1.36702e-14	0.267986	1.26273e-11	NA	NA	0.67197	1.05068e-11	0.291466	1.00212e-11	0.83506	4.03151e-09	NA	NA
FADS2	5e-10	9.75287e-08	6.2191	Brain_Spinal_cord_cervical_c-1	3.81773e-16	2.69977e-13	-8.14421	Heart_Atrial_Appendage	4.42614e-10	1.52568e-07	-6.23821	NA	NA	NA	1	1	1	0	3	-1.36498	-7.64861	-2.68878	7.6994	-0.931798	6.27419	NA	NA	0.17226	2.0317e-14	0.00717143	1.36702e-14	0.351441	3.51458e-10	NA	NA	0.67197	1.05068e-11	0.291466	1.00212e-11	0.86837	9.97097e-08	NA	NA
FADS2	5e-10	9.75287e-08	6.2191	Brain_Spinal_cord_cervical_c-1	3.81773e-16	2.69977e-13	-8.14421	Heart_Left_Ventricle	4.42614e-10	1.55536e-07	6.23821	NA	NA	NA	1	1	1	0	3	-1.36498	-7.64861	-2.68878	7.6994	0.931798	-6.27419	NA	NA	0.17226	2.0317e-14	0.00717143	1.36702e-14	0.351441	3.51458e-10	NA	NA	0.67197	1.05068e-11	0.291466	1.00212e-11	0.875838	9.86397e-08	NA	NA
FADS2	5e-10	9.75287e-08	6.2191	Brain_Spinal_cord_cervical_c-1	3.81773e-16	2.69977e-13	-8.14421	Lung	3.15704e-11	1.17263e-08	6.63905	NA	NA	NA	1	1	1	0	3	-1.36498	-7.64861	-2.68878	7.6994	1.26538	-6.56678	NA	NA	0.17226	2.0317e-14	0.00717143	1.36702e-14	0.205735	5.14157e-11	NA	NA	0.67197	1.05068e-11	0.291466	1.00212e-11	0.789201	1.56295e-08	NA	NA
FADS2	5e-10	9.75287e-08	6.2191	Brain_Spinal_cord_cervical_c-1	3.81773e-16	2.69977e-13	-8.14421	Muscle_Skeletal	2.59789e-17	1.65526e-14	-8.46336	NA	NA	NA	1	1	1	0	3	-1.36498	-7.64861	-2.68878	7.6994	-2.27072	8.16864	NA	NA	0.17226	2.0317e-14	0.00717143	1.36702e-14	0.0231642	3.11895e-16	NA	NA	0.67197	1.05068e-11	0.291466	1.00212e-11	0.445998	1.61383e-13	NA	NA
FADS2	5e-10	9.75287e-08	6.2191	Brain_Spinal_cord_cervical_c-1	3.81773e-16	2.69977e-13	-8.14421	Nerve_Tibial	2.59789e-17	1.6513e-14	-8.46336	NA	NA	NA	1	1	1	0	3	-1.36498	-7.64861	-2.68878	7.6994	-2.27072	8.16864	NA	NA	0.17226	2.0317e-14	0.00717143	1.36702e-14	0.0231642	3.11895e-16	NA	NA	0.67197	1.05068e-11	0.291466	1.00212e-11	0.468804	1.71651e-13	NA	NA
FADS2	5e-10	9.75287e-08	6.2191	Brain_Spinal_cord_cervical_c-1	3.81773e-16	2.69977e-13	-8.14421	Ovary	2.59789e-17	2.18439e-14	-8.46336	NA	NA	NA	1	1	1	0	3	-1.36498	-7.64861	-2.68878	7.6994	-2.27072	8.16864	NA	NA	0.17226	2.0317e-14	0.00717143	1.36702e-14	0.0231642	3.11895e-16	NA	NA	0.67197	1.05068e-11	0.291466	1.00212e-11	0.449413	1.87155e-13	NA	NA
FADS2	5e-10	9.75287e-08	6.2191	Brain_Spinal_cord_cervical_c-1	3.81773e-16	2.69977e-13	-8.14421	Pancreas	1.29286e-16	9.87644e-14	-8.27423	NA	NA	NA	1	1	1	0	3	-1.36498	-7.64861	-2.68878	7.6994	-1.62027	8.17525	NA	NA	0.17226	2.0317e-14	0.00717143	1.36702e-14	0.105175	2.95241e-16	NA	NA	0.67197	1.05068e-11	0.291466	1.00212e-11	0.675821	1.72975e-13	NA	NA
FADS2	5e-10	9.75287e-08	6.2191	Brain_Spinal_cord_cervical_c-1	3.81773e-16	2.69977e-13	-8.14421	Pituitary	1.72979e-17	1.39201e-14	-8.51064	NA	NA	NA	1	1	1	0	3	-1.36498	-7.64861	-2.68878	7.6994	-2.21376	8.227	NA	NA	0.17226	2.0317e-14	0.00717143	1.36702e-14	0.0268453	1.91963e-16	NA	NA	0.67197	1.05068e-11	0.291466	1.00212e-11	0.503394	1.07099e-13	NA	NA
FADS2	5e-10	9.75287e-08	6.2191	Brain_Spinal_cord_cervical_c-1	3.81773e-16	2.69977e-13	-8.14421	Skin_Sun_Exposed_Lower_leg	2.59789e-17	1.67174e-14	-8.46336	NA	NA	NA	1	1	1	0	3	-1.36498	-7.64861	-2.68878	7.6994	-2.27072	8.16864	NA	NA	0.17226	2.0317e-14	0.00717143	1.36702e-14	0.0231642	3.11895e-16	NA	NA	0.67197	1.05068e-11	0.291466	1.00212e-11	0.46115	1.61897e-13	NA	NA
FADS2	5e-10	9.75287e-08	6.2191	Brain_Spinal_cord_cervical_c-1	3.81773e-16	2.69977e-13	-8.14421	Small_Intestine_Terminal_Ileum	3.15704e-11	1.17175e-08	6.63905	NA	NA	NA	1	1	1	0	3	-1.36498	-7.64861	-2.68878	7.6994	1.26538	-6.56678	NA	NA	0.17226	2.0317e-14	0.00717143	1.36702e-14	0.205735	5.14157e-11	NA	NA	0.67197	1.05068e-11	0.291466	1.00212e-11	0.806032	1.65591e-08	NA	NA
FADS2	5e-10	9.75287e-08	6.2191	Brain_Spinal_cord_cervical_c-1	3.81773e-16	2.69977e-13	-8.14421	Spleen	4.42614e-10	1.51422e-07	6.23821	NA	NA	NA	1	1	1	0	3	-1.36498	-7.64861	-2.68878	7.6994	0.931798	-6.27419	NA	NA	0.17226	2.0317e-14	0.00717143	1.36702e-14	0.351441	3.51458e-10	NA	NA	0.67197	1.05068e-11	0.291466	1.00212e-11	0.878392	9.23183e-08	NA	NA
FADS2	5e-10	9.75287e-08	6.2191	Brain_Spinal_cord_cervical_c-1	3.81773e-16	2.69977e-13	-8.14421	Stomach	8.674e-10	3.05284e-07	6.13208	NA	NA	NA	1	1	1	0	3	-1.36498	-7.64861	-2.68878	7.6994	0.831182	-6.18611	NA	NA	0.17226	2.0317e-14	0.00717143	1.36702e-14	0.405871	6.16672e-10	NA	NA	0.67197	1.05068e-11	0.291466	1.00212e-11	0.893379	1.80558e-07	NA	NA
FADS2	5e-10	9.75287e-08	6.2191	Brain_Spinal_cord_cervical_c-1	3.81773e-16	2.69977e-13	-8.14421	Testis	1.18218e-14	8.17973e-12	7.71795	NA	NA	NA	1	1	1	0	3	-1.36498	-7.64861	-2.68878	7.6994	1.48315	-7.63504	NA	NA	0.17226	2.0317e-14	0.00717143	1.36702e-14	0.138036	2.25745e-14	NA	NA	0.67197	1.05068e-11	0.291466	1.00212e-11	0.746565	1.33874e-11	NA	NA
FADS2	5e-10	9.75287e-08	6.2191	Brain_Spinal_cord_cervical_c-1	3.81773e-16	2.69977e-13	-8.14421	Thyroid	8.674e-10	2.78657e-07	-6.13208	NA	NA	NA	1	1	1	0	3	-1.36498	-7.64861	-2.68878	7.6994	-0.831182	6.18611	NA	NA	0.17226	2.0317e-14	0.00717143	1.36702e-14	0.405871	6.16672e-10	NA	NA	0.67197	1.05068e-11	0.291466	1.00212e-11	0.887481	1.62599e-07	NA	NA
FADS2	5e-10	9.75287e-08	6.2191	Brain_Spinal_cord_cervical_c-1	3.81773e-16	2.69977e-13	-8.14421	Uterus	2.59789e-17	2.16395e-14	-8.46336	NA	NA	NA	1	1	1	0	3	-1.36498	-7.64861	-2.68878	7.6994	-2.27072	8.16864	NA	NA	0.17226	2.0317e-14	0.00717143	1.36702e-14	0.0231642	3.11895e-16	NA	NA	0.67197	1.05068e-11	0.291466	1.00212e-11	0.457239	1.89788e-13	NA	NA
FADS2	5e-10	9.75287e-08	6.2191	Brain_Spinal_cord_cervical_c-1	3.81773e-16	2.69977e-13	-8.14421	Whole_Blood	4.42614e-10	1.32914e-07	6.23821	NA	NA	NA	1	1	1	0	3	-1.36498	-7.64861	-2.68878	7.6994	0.931798	-6.27419	NA	NA	0.17226	2.0317e-14	0.00717143	1.36702e-14	0.351441	3.51458e-10	NA	NA	0.67197	1.05068e-11	0.291466	1.00212e-11	0.877107	8.9053e-08	NA	NA
FADS2	5e-10	9.75287e-08	6.2191	Brain_Spinal_cord_cervical_c-1	3.81773e-16	2.69977e-13	-8.14421	smultixcan	1.16237e-17	7.6828e-15	-8.46015	NA	NA	NA	1	1	1	0	3	-1.36498	-7.64861	-2.68878	7.6994	-2.15168	8.19547	NA	NA	0.17226	2.0317e-14	0.00717143	1.36702e-14	0.0292715	1.15516e-16	NA	NA	0.67197	1.05068e-11	0.291466	1.00212e-11	0.473088	6.66792e-14	NA	NA
FADS2	5e-10	9.75287e-08	6.2191	Breast_Mammary_Tissue	3.36279e-15	2.20327e-12	7.87665	Adipose_Subcutaneous	3.15704e-11	1.1728e-08	6.63905	NA	NA	NA	1	1	1	0	3	-1.36498	-7.64861	1.75728	-7.71934	1.26538	-6.56678	NA	NA	0.17226	2.0317e-14	0.0788703	1.16929e-14	0.205735	5.14157e-11	NA	NA	0.67197	1.05068e-11	0.661916	7.01129e-12	0.78451	1.63045e-08	NA	NA
FADS2	5e-10	9.75287e-08	6.2191	Breast_Mammary_Tissue	3.36279e-15	2.20327e-12	7.87665	Adipose_Visceral_Omentum	1.00727e-11	4.03701e-09	6.80546	NA	NA	NA	1	1	1	0	3	-1.36498	-7.64861	1.75728	-7.71934	1.1141	-6.79685	NA	NA	0.17226	2.0317e-14	0.0788703	1.16929e-14	0.265238	1.06928e-11	NA	NA	0.67197	1.05068e-11	0.661916	7.01129e-12	0.830872	3.50109e-09	NA	NA
FADS2	5e-10	9.75287e-08	6.2191	Breast_Mammary_Tissue	3.36279e-15	2.20327e-12	7.87665	Artery_Aorta	2.59789e-17	1.61354e-14	-8.46336	NA	NA	NA	1	1	1	0	3	-1.36498	-7.64861	1.75728	-7.71934	-2.27072	8.16864	NA	NA	0.17226	2.0317e-14	0.0788703	1.16929e-14	0.0231642	3.11895e-16	NA	NA	0.67197	1.05068e-11	0.661916	7.01129e-12	0.457756	1.66235e-13	NA	NA
FADS2	5e-10	9.75287e-08	6.2191	Breast_Mammary_Tissue	3.36279e-15	2.20327e-12	7.87665	Artery_Coronary	3.15704e-11	1.24526e-08	6.63905	NA	NA	NA	1	1	1	0	3	-1.36498	-7.64861	1.75728	-7.71934	1.26538	-6.56678	NA	NA	0.17226	2.0317e-14	0.0788703	1.16929e-14	0.205735	5.14157e-11	NA	NA	0.67197	1.05068e-11	0.661916	7.01129e-12	0.784435	1.75527e-08	NA	NA
FADS2	5e-10	9.75287e-08	6.2191	Breast_Mammary_Tissue	3.36279e-15	2.20327e-12	7.87665	Artery_Tibial	1.72979e-17	1.15452e-14	-8.51064	NA	NA	NA	1	1	1	0	3	-1.36498	-7.64861	1.75728	-7.71934	-2.21376	8.227	NA	NA	0.17226	2.0317e-14	0.0788703	1.16929e-14	0.0268453	1.91963e-16	NA	NA	0.67197	1.05068e-11	0.661916	7.01129e-12	0.478695	1.03734e-13	NA	NA
FADS2	5e-10	9.75287e-08	6.2191	Breast_Mammary_Tissue	3.36279e-15	2.20327e-12	7.87665	Brain_Amygdala	1.72979e-17	2.12994e-14	-8.51064	NA	NA	NA	1	1	1	0	3	-1.36498	-7.64861	1.75728	-7.71934	-2.21376	8.227	NA	NA	0.17226	2.0317e-14	0.0788703	1.16929e-14	0.0268453	1.91963e-16	NA	NA	0.67197	1.05068e-11	0.661916	7.01129e-12	0.500179	1.72109e-13	NA	NA
FADS2	5e-10	9.75287e-08	6.2191	Breast_Mammary_Tissue	3.36279e-15	2.20327e-12	7.87665	Brain_Cerebellar_Hemisphere	1.72979e-17	1.07147e-14	-8.51064	NA	NA	NA	1	1	1	0	3	-1.36498	-7.64861	1.75728	-7.71934	-2.21376	8.227	NA	NA	0.17226	2.0317e-14	0.0788703	1.16929e-14	0.0268453	1.91963e-16	NA	NA	0.67197	1.05068e-11	0.661916	7.01129e-12	0.478916	1.03299e-13	NA	NA
FADS2	5e-10	9.75287e-08	6.2191	Breast_Mammary_Tissue	3.36279e-15	2.20327e-12	7.87665	Brain_Cerebellum	1.72979e-17	1.19879e-14	-8.51064	NA	NA	NA	1	1	1	0	3	-1.36498	-7.64861	1.75728	-7.71934	-2.21376	8.227	NA	NA	0.17226	2.0317e-14	0.0788703	1.16929e-14	0.0268453	1.91963e-16	NA	NA	0.67197	1.05068e-11	0.661916	7.01129e-12	0.486308	1.16525e-13	NA	NA
FADS2	5e-10	9.75287e-08	6.2191	Breast_Mammary_Tissue	3.36279e-15	2.20327e-12	7.87665	Brain_Frontal_Cortex_BA9	1.72979e-17	1.17959e-14	-8.51064	NA	NA	NA	1	1	1	0	3	-1.36498	-7.64861	1.75728	-7.71934	-2.21376	8.227	NA	NA	0.17226	2.0317e-14	0.0788703	1.16929e-14	0.0268453	1.91963e-16	NA	NA	0.67197	1.05068e-11	0.661916	7.01129e-12	0.48011	1.11428e-13	NA	NA
FADS2	5e-10	9.75287e-08	6.2191	Breast_Mammary_Tissue	3.36279e-15	2.20327e-12	7.87665	Breast_Mammary_Tissue	1.72979e-17	1.1312e-14	-8.51064	NA	NA	NA	1	1	1	0	3	-1.36498	-7.64861	1.75728	-7.71934	-2.21376	8.227	NA	NA	0.17226	2.0317e-14	0.0788703	1.16929e-14	0.0268453	1.91963e-16	NA	NA	0.67197	1.05068e-11	0.661916	7.01129e-12	0.487353	1.04856e-13	NA	NA
FADS2	5e-10	9.75287e-08	6.2191	Breast_Mammary_Tissue	3.36279e-15	2.20327e-12	7.87665	Cells_Cultured_fibroblasts	4.42614e-10	1.26776e-07	-6.23821	NA	NA	NA	1	1	1	0	3	-1.36498	-7.64861	1.75728	-7.71934	-0.931798	6.27419	NA	NA	0.17226	2.0317e-14	0.0788703	1.16929e-14	0.351441	3.51458e-10	NA	NA	0.67197	1.05068e-11	0.661916	7.01129e-12	0.872804	9.36421e-08	NA	NA
FADS2	5e-10	9.75287e-08	6.2191	Breast_Mammary_Tissue	3.36279e-15	2.20327e-12	7.87665	Colon_Sigmoid	8.674e-10	2.6011e-07	6.13208	NA	NA	NA	1	1	1	0	3	-1.36498	-7.64861	1.75728	-7.71934	0.831182	-6.18611	NA	NA	0.17226	2.0317e-14	0.0788703	1.16929e-14	0.405871	6.16672e-10	NA	NA	0.67197	1.05068e-11	0.661916	7.01129e-12	0.89706	1.51687e-07	NA	NA
FADS2	5e-10	9.75287e-08	6.2191	Breast_Mammary_Tissue	3.36279e-15	2.20327e-12	7.87665	Esophagus_Gastroesophageal_Junction	4.42614e-10	1.37434e-07	-6.23821	NA	NA	NA	1	1	1	0	3	-1.36498	-7.64861	1.75728	-7.71934	-0.931798	6.27419	NA	NA	0.17226	2.0317e-14	0.0788703	1.16929e-14	0.351441	3.51458e-10	NA	NA	0.67197	1.05068e-11	0.661916	7.01129e-12	0.874355	9.15373e-08	NA	NA
FADS2	5e-10	9.75287e-08	6.2191	Breast_Mammary_Tissue	3.36279e-15	2.20327e-12	7.87665	Esophagus_Mucosa	8.674e-10	2.72422e-07	6.13208	NA	NA	NA	1	1	1	0	3	-1.36498	-7.64861	1.75728	-7.71934	0.831182	-6.18611	NA	NA	0.17226	2.0317e-14	0.0788703	1.16929e-14	0.405871	6.16672e-10	NA	NA	0.67197	1.05068e-11	0.661916	7.01129e-12	0.88869	1.46763e-07	NA	NA
FADS2	5e-10	9.75287e-08	6.2191	Breast_Mammary_Tissue	3.36279e-15	2.20327e-12	7.87665	Esophagus_Muscularis	1.19684e-11	5.00691e-09	6.78059	NA	NA	NA	1	1	1	0	3	-1.36498	-7.64861	1.75728	-7.71934	1.10771	-6.77285	NA	NA	0.17226	2.0317e-14	0.0788703	1.16929e-14	0.267986	1.26273e-11	NA	NA	0.67197	1.05068e-11	0.661916	7.01129e-12	0.83506	4.03151e-09	NA	NA
FADS2	5e-10	9.75287e-08	6.2191	Breast_Mammary_Tissue	3.36279e-15	2.20327e-12	7.87665	Heart_Atrial_Appendage	4.42614e-10	1.52568e-07	-6.23821	NA	NA	NA	1	1	1	0	3	-1.36498	-7.64861	1.75728	-7.71934	-0.931798	6.27419	NA	NA	0.17226	2.0317e-14	0.0788703	1.16929e-14	0.351441	3.51458e-10	NA	NA	0.67197	1.05068e-11	0.661916	7.01129e-12	0.86837	9.97097e-08	NA	NA
FADS2	5e-10	9.75287e-08	6.2191	Breast_Mammary_Tissue	3.36279e-15	2.20327e-12	7.87665	Heart_Left_Ventricle	4.42614e-10	1.55536e-07	6.23821	NA	NA	NA	1	1	1	0	3	-1.36498	-7.64861	1.75728	-7.71934	0.931798	-6.27419	NA	NA	0.17226	2.0317e-14	0.0788703	1.16929e-14	0.351441	3.51458e-10	NA	NA	0.67197	1.05068e-11	0.661916	7.01129e-12	0.875838	9.86397e-08	NA	NA
FADS2	5e-10	9.75287e-08	6.2191	Breast_Mammary_Tissue	3.36279e-15	2.20327e-12	7.87665	Lung	3.15704e-11	1.17263e-08	6.63905	NA	NA	NA	1	1	1	0	3	-1.36498	-7.64861	1.75728	-7.71934	1.26538	-6.56678	NA	NA	0.17226	2.0317e-14	0.0788703	1.16929e-14	0.205735	5.14157e-11	NA	NA	0.67197	1.05068e-11	0.661916	7.01129e-12	0.789201	1.56295e-08	NA	NA
FADS2	5e-10	9.75287e-08	6.2191	Breast_Mammary_Tissue	3.36279e-15	2.20327e-12	7.87665	Muscle_Skeletal	2.59789e-17	1.65526e-14	-8.46336	NA	NA	NA	1	1	1	0	3	-1.36498	-7.64861	1.75728	-7.71934	-2.27072	8.16864	NA	NA	0.17226	2.0317e-14	0.0788703	1.16929e-14	0.0231642	3.11895e-16	NA	NA	0.67197	1.05068e-11	0.661916	7.01129e-12	0.445998	1.61383e-13	NA	NA
FADS2	5e-10	9.75287e-08	6.2191	Breast_Mammary_Tissue	3.36279e-15	2.20327e-12	7.87665	Nerve_Tibial	2.59789e-17	1.6513e-14	-8.46336	NA	NA	NA	1	1	1	0	3	-1.36498	-7.64861	1.75728	-7.71934	-2.27072	8.16864	NA	NA	0.17226	2.0317e-14	0.0788703	1.16929e-14	0.0231642	3.11895e-16	NA	NA	0.67197	1.05068e-11	0.661916	7.01129e-12	0.468804	1.71651e-13	NA	NA
FADS2	5e-10	9.75287e-08	6.2191	Breast_Mammary_Tissue	3.36279e-15	2.20327e-12	7.87665	Ovary	2.59789e-17	2.18439e-14	-8.46336	NA	NA	NA	1	1	1	0	3	-1.36498	-7.64861	1.75728	-7.71934	-2.27072	8.16864	NA	NA	0.17226	2.0317e-14	0.0788703	1.16929e-14	0.0231642	3.11895e-16	NA	NA	0.67197	1.05068e-11	0.661916	7.01129e-12	0.449413	1.87155e-13	NA	NA
FADS2	5e-10	9.75287e-08	6.2191	Breast_Mammary_Tissue	3.36279e-15	2.20327e-12	7.87665	Pancreas	1.29286e-16	9.87644e-14	-8.27423	NA	NA	NA	1	1	1	0	3	-1.36498	-7.64861	1.75728	-7.71934	-1.62027	8.17525	NA	NA	0.17226	2.0317e-14	0.0788703	1.16929e-14	0.105175	2.95241e-16	NA	NA	0.67197	1.05068e-11	0.661916	7.01129e-12	0.675821	1.72975e-13	NA	NA
FADS2	5e-10	9.75287e-08	6.2191	Breast_Mammary_Tissue	3.36279e-15	2.20327e-12	7.87665	Pituitary	1.72979e-17	1.39201e-14	-8.51064	NA	NA	NA	1	1	1	0	3	-1.36498	-7.64861	1.75728	-7.71934	-2.21376	8.227	NA	NA	0.17226	2.0317e-14	0.0788703	1.16929e-14	0.0268453	1.91963e-16	NA	NA	0.67197	1.05068e-11	0.661916	7.01129e-12	0.503394	1.07099e-13	NA	NA
FADS2	5e-10	9.75287e-08	6.2191	Breast_Mammary_Tissue	3.36279e-15	2.20327e-12	7.87665	Skin_Sun_Exposed_Lower_leg	2.59789e-17	1.67174e-14	-8.46336	NA	NA	NA	1	1	1	0	3	-1.36498	-7.64861	1.75728	-7.71934	-2.27072	8.16864	NA	NA	0.17226	2.0317e-14	0.0788703	1.16929e-14	0.0231642	3.11895e-16	NA	NA	0.67197	1.05068e-11	0.661916	7.01129e-12	0.46115	1.61897e-13	NA	NA
FADS2	5e-10	9.75287e-08	6.2191	Breast_Mammary_Tissue	3.36279e-15	2.20327e-12	7.87665	Small_Intestine_Terminal_Ileum	3.15704e-11	1.17175e-08	6.63905	NA	NA	NA	1	1	1	0	3	-1.36498	-7.64861	1.75728	-7.71934	1.26538	-6.56678	NA	NA	0.17226	2.0317e-14	0.0788703	1.16929e-14	0.205735	5.14157e-11	NA	NA	0.67197	1.05068e-11	0.661916	7.01129e-12	0.806032	1.65591e-08	NA	NA
FADS2	5e-10	9.75287e-08	6.2191	Breast_Mammary_Tissue	3.36279e-15	2.20327e-12	7.87665	Spleen	4.42614e-10	1.51422e-07	6.23821	NA	NA	NA	1	1	1	0	3	-1.36498	-7.64861	1.75728	-7.71934	0.931798	-6.27419	NA	NA	0.17226	2.0317e-14	0.0788703	1.16929e-14	0.351441	3.51458e-10	NA	NA	0.67197	1.05068e-11	0.661916	7.01129e-12	0.878392	9.23183e-08	NA	NA
FADS2	5e-10	9.75287e-08	6.2191	Breast_Mammary_Tissue	3.36279e-15	2.20327e-12	7.87665	Stomach	8.674e-10	3.05284e-07	6.13208	NA	NA	NA	1	1	1	0	3	-1.36498	-7.64861	1.75728	-7.71934	0.831182	-6.18611	NA	NA	0.17226	2.0317e-14	0.0788703	1.16929e-14	0.405871	6.16672e-10	NA	NA	0.67197	1.05068e-11	0.661916	7.01129e-12	0.893379	1.80558e-07	NA	NA
FADS2	5e-10	9.75287e-08	6.2191	Breast_Mammary_Tissue	3.36279e-15	2.20327e-12	7.87665	Testis	1.18218e-14	8.17973e-12	7.71795	NA	NA	NA	1	1	1	0	3	-1.36498	-7.64861	1.75728	-7.71934	1.48315	-7.63504	NA	NA	0.17226	2.0317e-14	0.0788703	1.16929e-14	0.138036	2.25745e-14	NA	NA	0.67197	1.05068e-11	0.661916	7.01129e-12	0.746565	1.33874e-11	NA	NA
FADS2	5e-10	9.75287e-08	6.2191	Breast_Mammary_Tissue	3.36279e-15	2.20327e-12	7.87665	Thyroid	8.674e-10	2.78657e-07	-6.13208	NA	NA	NA	1	1	1	0	3	-1.36498	-7.64861	1.75728	-7.71934	-0.831182	6.18611	NA	NA	0.17226	2.0317e-14	0.0788703	1.16929e-14	0.405871	6.16672e-10	NA	NA	0.67197	1.05068e-11	0.661916	7.01129e-12	0.887481	1.62599e-07	NA	NA
FADS2	5e-10	9.75287e-08	6.2191	Breast_Mammary_Tissue	3.36279e-15	2.20327e-12	7.87665	Uterus	2.59789e-17	2.16395e-14	-8.46336	NA	NA	NA	1	1	1	0	3	-1.36498	-7.64861	1.75728	-7.71934	-2.27072	8.16864	NA	NA	0.17226	2.0317e-14	0.0788703	1.16929e-14	0.0231642	3.11895e-16	NA	NA	0.67197	1.05068e-11	0.661916	7.01129e-12	0.457239	1.89788e-13	NA	NA
FADS2	5e-10	9.75287e-08	6.2191	Breast_Mammary_Tissue	3.36279e-15	2.20327e-12	7.87665	Whole_Blood	4.42614e-10	1.32914e-07	6.23821	NA	NA	NA	1	1	1	0	3	-1.36498	-7.64861	1.75728	-7.71934	0.931798	-6.27419	NA	NA	0.17226	2.0317e-14	0.0788703	1.16929e-14	0.351441	3.51458e-10	NA	NA	0.67197	1.05068e-11	0.661916	7.01129e-12	0.877107	8.9053e-08	NA	NA
FADS2	5e-10	9.75287e-08	6.2191	Breast_Mammary_Tissue	3.36279e-15	2.20327e-12	7.87665	smultixcan	1.16237e-17	7.6828e-15	-8.46015	NA	NA	NA	1	1	1	0	3	-1.36498	-7.64861	1.75728	-7.71934	-2.15168	8.19547	NA	NA	0.17226	2.0317e-14	0.0788703	1.16929e-14	0.0292715	1.15516e-16	NA	NA	0.67197	1.05068e-11	0.661916	7.01129e-12	0.473088	6.66792e-14	NA	NA
FADS2	5e-10	9.75287e-08	6.2191	Cells_Cultured_fibroblasts	1.53434e-14	8.7091e-12	7.68463	Adipose_Subcutaneous	3.15704e-11	1.1728e-08	6.63905	NA	NA	NA	1	1	1	0	3	-1.36498	-7.64861	1.81946	-7.50463	1.26538	-6.56678	NA	NA	0.17226	2.0317e-14	0.0688413	6.16045e-14	0.205735	5.14157e-11	NA	NA	0.67197	1.05068e-11	0.640886	3.03316e-11	0.78451	1.63045e-08	NA	NA
FADS2	5e-10	9.75287e-08	6.2191	Cells_Cultured_fibroblasts	1.53434e-14	8.7091e-12	7.68463	Adipose_Visceral_Omentum	1.00727e-11	4.03701e-09	6.80546	NA	NA	NA	1	1	1	0	3	-1.36498	-7.64861	1.81946	-7.50463	1.1141	-6.79685	NA	NA	0.17226	2.0317e-14	0.0688413	6.16045e-14	0.265238	1.06928e-11	NA	NA	0.67197	1.05068e-11	0.640886	3.03316e-11	0.830872	3.50109e-09	NA	NA
FADS2	5e-10	9.75287e-08	6.2191	Cells_Cultured_fibroblasts	1.53434e-14	8.7091e-12	7.68463	Artery_Aorta	2.59789e-17	1.61354e-14	-8.46336	NA	NA	NA	1	1	1	0	3	-1.36498	-7.64861	1.81946	-7.50463	-2.27072	8.16864	NA	NA	0.17226	2.0317e-14	0.0688413	6.16045e-14	0.0231642	3.11895e-16	NA	NA	0.67197	1.05068e-11	0.640886	3.03316e-11	0.457756	1.66235e-13	NA	NA
FADS2	5e-10	9.75287e-08	6.2191	Cells_Cultured_fibroblasts	1.53434e-14	8.7091e-12	7.68463	Artery_Coronary	3.15704e-11	1.24526e-08	6.63905	NA	NA	NA	1	1	1	0	3	-1.36498	-7.64861	1.81946	-7.50463	1.26538	-6.56678	NA	NA	0.17226	2.0317e-14	0.0688413	6.16045e-14	0.205735	5.14157e-11	NA	NA	0.67197	1.05068e-11	0.640886	3.03316e-11	0.784435	1.75527e-08	NA	NA
FADS2	5e-10	9.75287e-08	6.2191	Cells_Cultured_fibroblasts	1.53434e-14	8.7091e-12	7.68463	Artery_Tibial	1.72979e-17	1.15452e-14	-8.51064	NA	NA	NA	1	1	1	0	3	-1.36498	-7.64861	1.81946	-7.50463	-2.21376	8.227	NA	NA	0.17226	2.0317e-14	0.0688413	6.16045e-14	0.0268453	1.91963e-16	NA	NA	0.67197	1.05068e-11	0.640886	3.03316e-11	0.478695	1.03734e-13	NA	NA
FADS2	5e-10	9.75287e-08	6.2191	Cells_Cultured_fibroblasts	1.53434e-14	8.7091e-12	7.68463	Brain_Amygdala	1.72979e-17	2.12994e-14	-8.51064	NA	NA	NA	1	1	1	0	3	-1.36498	-7.64861	1.81946	-7.50463	-2.21376	8.227	NA	NA	0.17226	2.0317e-14	0.0688413	6.16045e-14	0.0268453	1.91963e-16	NA	NA	0.67197	1.05068e-11	0.640886	3.03316e-11	0.500179	1.72109e-13	NA	NA
FADS2	5e-10	9.75287e-08	6.2191	Cells_Cultured_fibroblasts	1.53434e-14	8.7091e-12	7.68463	Brain_Cerebellar_Hemisphere	1.72979e-17	1.07147e-14	-8.51064	NA	NA	NA	1	1	1	0	3	-1.36498	-7.64861	1.81946	-7.50463	-2.21376	8.227	NA	NA	0.17226	2.0317e-14	0.0688413	6.16045e-14	0.0268453	1.91963e-16	NA	NA	0.67197	1.05068e-11	0.640886	3.03316e-11	0.478916	1.03299e-13	NA	NA
FADS2	5e-10	9.75287e-08	6.2191	Cells_Cultured_fibroblasts	1.53434e-14	8.7091e-12	7.68463	Brain_Cerebellum	1.72979e-17	1.19879e-14	-8.51064	NA	NA	NA	1	1	1	0	3	-1.36498	-7.64861	1.81946	-7.50463	-2.21376	8.227	NA	NA	0.17226	2.0317e-14	0.0688413	6.16045e-14	0.0268453	1.91963e-16	NA	NA	0.67197	1.05068e-11	0.640886	3.03316e-11	0.486308	1.16525e-13	NA	NA
FADS2	5e-10	9.75287e-08	6.2191	Cells_Cultured_fibroblasts	1.53434e-14	8.7091e-12	7.68463	Brain_Frontal_Cortex_BA9	1.72979e-17	1.17959e-14	-8.51064	NA	NA	NA	1	1	1	0	3	-1.36498	-7.64861	1.81946	-7.50463	-2.21376	8.227	NA	NA	0.17226	2.0317e-14	0.0688413	6.16045e-14	0.0268453	1.91963e-16	NA	NA	0.67197	1.05068e-11	0.640886	3.03316e-11	0.48011	1.11428e-13	NA	NA
FADS2	5e-10	9.75287e-08	6.2191	Cells_Cultured_fibroblasts	1.53434e-14	8.7091e-12	7.68463	Breast_Mammary_Tissue	1.72979e-17	1.1312e-14	-8.51064	NA	NA	NA	1	1	1	0	3	-1.36498	-7.64861	1.81946	-7.50463	-2.21376	8.227	NA	NA	0.17226	2.0317e-14	0.0688413	6.16045e-14	0.0268453	1.91963e-16	NA	NA	0.67197	1.05068e-11	0.640886	3.03316e-11	0.487353	1.04856e-13	NA	NA
FADS2	5e-10	9.75287e-08	6.2191	Cells_Cultured_fibroblasts	1.53434e-14	8.7091e-12	7.68463	Cells_Cultured_fibroblasts	4.42614e-10	1.26776e-07	-6.23821	NA	NA	NA	1	1	1	0	3	-1.36498	-7.64861	1.81946	-7.50463	-0.931798	6.27419	NA	NA	0.17226	2.0317e-14	0.0688413	6.16045e-14	0.351441	3.51458e-10	NA	NA	0.67197	1.05068e-11	0.640886	3.03316e-11	0.872804	9.36421e-08	NA	NA
FADS2	5e-10	9.75287e-08	6.2191	Cells_Cultured_fibroblasts	1.53434e-14	8.7091e-12	7.68463	Colon_Sigmoid	8.674e-10	2.6011e-07	6.13208	NA	NA	NA	1	1	1	0	3	-1.36498	-7.64861	1.81946	-7.50463	0.831182	-6.18611	NA	NA	0.17226	2.0317e-14	0.0688413	6.16045e-14	0.405871	6.16672e-10	NA	NA	0.67197	1.05068e-11	0.640886	3.03316e-11	0.89706	1.51687e-07	NA	NA
FADS2	5e-10	9.75287e-08	6.2191	Cells_Cultured_fibroblasts	1.53434e-14	8.7091e-12	7.68463	Esophagus_Gastroesophageal_Junction	4.42614e-10	1.37434e-07	-6.23821	NA	NA	NA	1	1	1	0	3	-1.36498	-7.64861	1.81946	-7.50463	-0.931798	6.27419	NA	NA	0.17226	2.0317e-14	0.0688413	6.16045e-14	0.351441	3.51458e-10	NA	NA	0.67197	1.05068e-11	0.640886	3.03316e-11	0.874355	9.15373e-08	NA	NA
FADS2	5e-10	9.75287e-08	6.2191	Cells_Cultured_fibroblasts	1.53434e-14	8.7091e-12	7.68463	Esophagus_Mucosa	8.674e-10	2.72422e-07	6.13208	NA	NA	NA	1	1	1	0	3	-1.36498	-7.64861	1.81946	-7.50463	0.831182	-6.18611	NA	NA	0.17226	2.0317e-14	0.0688413	6.16045e-14	0.405871	6.16672e-10	NA	NA	0.67197	1.05068e-11	0.640886	3.03316e-11	0.88869	1.46763e-07	NA	NA
FADS2	5e-10	9.75287e-08	6.2191	Cells_Cultured_fibroblasts	1.53434e-14	8.7091e-12	7.68463	Esophagus_Muscularis	1.19684e-11	5.00691e-09	6.78059	NA	NA	NA	1	1	1	0	3	-1.36498	-7.64861	1.81946	-7.50463	1.10771	-6.77285	NA	NA	0.17226	2.0317e-14	0.0688413	6.16045e-14	0.267986	1.26273e-11	NA	NA	0.67197	1.05068e-11	0.640886	3.03316e-11	0.83506	4.03151e-09	NA	NA
FADS2	5e-10	9.75287e-08	6.2191	Cells_Cultured_fibroblasts	1.53434e-14	8.7091e-12	7.68463	Heart_Atrial_Appendage	4.42614e-10	1.52568e-07	-6.23821	NA	NA	NA	1	1	1	0	3	-1.36498	-7.64861	1.81946	-7.50463	-0.931798	6.27419	NA	NA	0.17226	2.0317e-14	0.0688413	6.16045e-14	0.351441	3.51458e-10	NA	NA	0.67197	1.05068e-11	0.640886	3.03316e-11	0.86837	9.97097e-08	NA	NA
FADS2	5e-10	9.75287e-08	6.2191	Cells_Cultured_fibroblasts	1.53434e-14	8.7091e-12	7.68463	Heart_Left_Ventricle	4.42614e-10	1.55536e-07	6.23821	NA	NA	NA	1	1	1	0	3	-1.36498	-7.64861	1.81946	-7.50463	0.931798	-6.27419	NA	NA	0.17226	2.0317e-14	0.0688413	6.16045e-14	0.351441	3.51458e-10	NA	NA	0.67197	1.05068e-11	0.640886	3.03316e-11	0.875838	9.86397e-08	NA	NA
FADS2	5e-10	9.75287e-08	6.2191	Cells_Cultured_fibroblasts	1.53434e-14	8.7091e-12	7.68463	Lung	3.15704e-11	1.17263e-08	6.63905	NA	NA	NA	1	1	1	0	3	-1.36498	-7.64861	1.81946	-7.50463	1.26538	-6.56678	NA	NA	0.17226	2.0317e-14	0.0688413	6.16045e-14	0.205735	5.14157e-11	NA	NA	0.67197	1.05068e-11	0.640886	3.03316e-11	0.789201	1.56295e-08	NA	NA
FADS2	5e-10	9.75287e-08	6.2191	Cells_Cultured_fibroblasts	1.53434e-14	8.7091e-12	7.68463	Muscle_Skeletal	2.59789e-17	1.65526e-14	-8.46336	NA	NA	NA	1	1	1	0	3	-1.36498	-7.64861	1.81946	-7.50463	-2.27072	8.16864	NA	NA	0.17226	2.0317e-14	0.0688413	6.16045e-14	0.0231642	3.11895e-16	NA	NA	0.67197	1.05068e-11	0.640886	3.03316e-11	0.445998	1.61383e-13	NA	NA
FADS2	5e-10	9.75287e-08	6.2191	Cells_Cultured_fibroblasts	1.53434e-14	8.7091e-12	7.68463	Nerve_Tibial	2.59789e-17	1.6513e-14	-8.46336	NA	NA	NA	1	1	1	0	3	-1.36498	-7.64861	1.81946	-7.50463	-2.27072	8.16864	NA	NA	0.17226	2.0317e-14	0.0688413	6.16045e-14	0.0231642	3.11895e-16	NA	NA	0.67197	1.05068e-11	0.640886	3.03316e-11	0.468804	1.71651e-13	NA	NA
FADS2	5e-10	9.75287e-08	6.2191	Cells_Cultured_fibroblasts	1.53434e-14	8.7091e-12	7.68463	Ovary	2.59789e-17	2.18439e-14	-8.46336	NA	NA	NA	1	1	1	0	3	-1.36498	-7.64861	1.81946	-7.50463	-2.27072	8.16864	NA	NA	0.17226	2.0317e-14	0.0688413	6.16045e-14	0.0231642	3.11895e-16	NA	NA	0.67197	1.05068e-11	0.640886	3.03316e-11	0.449413	1.87155e-13	NA	NA
FADS2	5e-10	9.75287e-08	6.2191	Cells_Cultured_fibroblasts	1.53434e-14	8.7091e-12	7.68463	Pancreas	1.29286e-16	9.87644e-14	-8.27423	NA	NA	NA	1	1	1	0	3	-1.36498	-7.64861	1.81946	-7.50463	-1.62027	8.17525	NA	NA	0.17226	2.0317e-14	0.0688413	6.16045e-14	0.105175	2.95241e-16	NA	NA	0.67197	1.05068e-11	0.640886	3.03316e-11	0.675821	1.72975e-13	NA	NA
FADS2	5e-10	9.75287e-08	6.2191	Cells_Cultured_fibroblasts	1.53434e-14	8.7091e-12	7.68463	Pituitary	1.72979e-17	1.39201e-14	-8.51064	NA	NA	NA	1	1	1	0	3	-1.36498	-7.64861	1.81946	-7.50463	-2.21376	8.227	NA	NA	0.17226	2.0317e-14	0.0688413	6.16045e-14	0.0268453	1.91963e-16	NA	NA	0.67197	1.05068e-11	0.640886	3.03316e-11	0.503394	1.07099e-13	NA	NA
FADS2	5e-10	9.75287e-08	6.2191	Cells_Cultured_fibroblasts	1.53434e-14	8.7091e-12	7.68463	Skin_Sun_Exposed_Lower_leg	2.59789e-17	1.67174e-14	-8.46336	NA	NA	NA	1	1	1	0	3	-1.36498	-7.64861	1.81946	-7.50463	-2.27072	8.16864	NA	NA	0.17226	2.0317e-14	0.0688413	6.16045e-14	0.0231642	3.11895e-16	NA	NA	0.67197	1.05068e-11	0.640886	3.03316e-11	0.46115	1.61897e-13	NA	NA
FADS2	5e-10	9.75287e-08	6.2191	Cells_Cultured_fibroblasts	1.53434e-14	8.7091e-12	7.68463	Small_Intestine_Terminal_Ileum	3.15704e-11	1.17175e-08	6.63905	NA	NA	NA	1	1	1	0	3	-1.36498	-7.64861	1.81946	-7.50463	1.26538	-6.56678	NA	NA	0.17226	2.0317e-14	0.0688413	6.16045e-14	0.205735	5.14157e-11	NA	NA	0.67197	1.05068e-11	0.640886	3.03316e-11	0.806032	1.65591e-08	NA	NA
FADS2	5e-10	9.75287e-08	6.2191	Cells_Cultured_fibroblasts	1.53434e-14	8.7091e-12	7.68463	Spleen	4.42614e-10	1.51422e-07	6.23821	NA	NA	NA	1	1	1	0	3	-1.36498	-7.64861	1.81946	-7.50463	0.931798	-6.27419	NA	NA	0.17226	2.0317e-14	0.0688413	6.16045e-14	0.351441	3.51458e-10	NA	NA	0.67197	1.05068e-11	0.640886	3.03316e-11	0.878392	9.23183e-08	NA	NA
FADS2	5e-10	9.75287e-08	6.2191	Cells_Cultured_fibroblasts	1.53434e-14	8.7091e-12	7.68463	Stomach	8.674e-10	3.05284e-07	6.13208	NA	NA	NA	1	1	1	0	3	-1.36498	-7.64861	1.81946	-7.50463	0.831182	-6.18611	NA	NA	0.17226	2.0317e-14	0.0688413	6.16045e-14	0.405871	6.16672e-10	NA	NA	0.67197	1.05068e-11	0.640886	3.03316e-11	0.893379	1.80558e-07	NA	NA
FADS2	5e-10	9.75287e-08	6.2191	Cells_Cultured_fibroblasts	1.53434e-14	8.7091e-12	7.68463	Testis	1.18218e-14	8.17973e-12	7.71795	NA	NA	NA	1	1	1	0	3	-1.36498	-7.64861	1.81946	-7.50463	1.48315	-7.63504	NA	NA	0.17226	2.0317e-14	0.0688413	6.16045e-14	0.138036	2.25745e-14	NA	NA	0.67197	1.05068e-11	0.640886	3.03316e-11	0.746565	1.33874e-11	NA	NA
FADS2	5e-10	9.75287e-08	6.2191	Cells_Cultured_fibroblasts	1.53434e-14	8.7091e-12	7.68463	Thyroid	8.674e-10	2.78657e-07	-6.13208	NA	NA	NA	1	1	1	0	3	-1.36498	-7.64861	1.81946	-7.50463	-0.831182	6.18611	NA	NA	0.17226	2.0317e-14	0.0688413	6.16045e-14	0.405871	6.16672e-10	NA	NA	0.67197	1.05068e-11	0.640886	3.03316e-11	0.887481	1.62599e-07	NA	NA
FADS2	5e-10	9.75287e-08	6.2191	Cells_Cultured_fibroblasts	1.53434e-14	8.7091e-12	7.68463	Uterus	2.59789e-17	2.16395e-14	-8.46336	NA	NA	NA	1	1	1	0	3	-1.36498	-7.64861	1.81946	-7.50463	-2.27072	8.16864	NA	NA	0.17226	2.0317e-14	0.0688413	6.16045e-14	0.0231642	3.11895e-16	NA	NA	0.67197	1.05068e-11	0.640886	3.03316e-11	0.457239	1.89788e-13	NA	NA
FADS2	5e-10	9.75287e-08	6.2191	Cells_Cultured_fibroblasts	1.53434e-14	8.7091e-12	7.68463	Whole_Blood	4.42614e-10	1.32914e-07	6.23821	NA	NA	NA	1	1	1	0	3	-1.36498	-7.64861	1.81946	-7.50463	0.931798	-6.27419	NA	NA	0.17226	2.0317e-14	0.0688413	6.16045e-14	0.351441	3.51458e-10	NA	NA	0.67197	1.05068e-11	0.640886	3.03316e-11	0.877107	8.9053e-08	NA	NA
FADS2	5e-10	9.75287e-08	6.2191	Cells_Cultured_fibroblasts	1.53434e-14	8.7091e-12	7.68463	smultixcan	1.16237e-17	7.6828e-15	-8.46015	NA	NA	NA	1	1	1	0	3	-1.36498	-7.64861	1.81946	-7.50463	-2.15168	8.19547	NA	NA	0.17226	2.0317e-14	0.0688413	6.16045e-14	0.0292715	1.15516e-16	NA	NA	0.67197	1.05068e-11	0.640886	3.03316e-11	0.473088	6.66792e-14	NA	NA
FADS2	5e-10	9.75287e-08	6.2191	Cells_EBV-transformed_lymphocytes	8.3642e-15	5.68626e-12	7.76194	Adipose_Subcutaneous	3.15704e-11	1.1728e-08	6.63905	NA	NA	NA	1	1	1	0	3	-1.36498	-7.64861	2.04408	-7.51055	1.26538	-6.56678	NA	NA	0.17226	2.0317e-14	0.0409456	5.88788e-14	0.205735	5.14157e-11	NA	NA	0.67197	1.05068e-11	0.541746	3.07259e-11	0.78451	1.63045e-08	NA	NA
FADS2	5e-10	9.75287e-08	6.2191	Cells_EBV-transformed_lymphocytes	8.3642e-15	5.68626e-12	7.76194	Adipose_Visceral_Omentum	1.00727e-11	4.03701e-09	6.80546	NA	NA	NA	1	1	1	0	3	-1.36498	-7.64861	2.04408	-7.51055	1.1141	-6.79685	NA	NA	0.17226	2.0317e-14	0.0409456	5.88788e-14	0.265238	1.06928e-11	NA	NA	0.67197	1.05068e-11	0.541746	3.07259e-11	0.830872	3.50109e-09	NA	NA
FADS2	5e-10	9.75287e-08	6.2191	Cells_EBV-transformed_lymphocytes	8.3642e-15	5.68626e-12	7.76194	Artery_Aorta	2.59789e-17	1.61354e-14	-8.46336	NA	NA	NA	1	1	1	0	3	-1.36498	-7.64861	2.04408	-7.51055	-2.27072	8.16864	NA	NA	0.17226	2.0317e-14	0.0409456	5.88788e-14	0.0231642	3.11895e-16	NA	NA	0.67197	1.05068e-11	0.541746	3.07259e-11	0.457756	1.66235e-13	NA	NA
FADS2	5e-10	9.75287e-08	6.2191	Cells_EBV-transformed_lymphocytes	8.3642e-15	5.68626e-12	7.76194	Artery_Coronary	3.15704e-11	1.24526e-08	6.63905	NA	NA	NA	1	1	1	0	3	-1.36498	-7.64861	2.04408	-7.51055	1.26538	-6.56678	NA	NA	0.17226	2.0317e-14	0.0409456	5.88788e-14	0.205735	5.14157e-11	NA	NA	0.67197	1.05068e-11	0.541746	3.07259e-11	0.784435	1.75527e-08	NA	NA
FADS2	5e-10	9.75287e-08	6.2191	Cells_EBV-transformed_lymphocytes	8.3642e-15	5.68626e-12	7.76194	Artery_Tibial	1.72979e-17	1.15452e-14	-8.51064	NA	NA	NA	1	1	1	0	3	-1.36498	-7.64861	2.04408	-7.51055	-2.21376	8.227	NA	NA	0.17226	2.0317e-14	0.0409456	5.88788e-14	0.0268453	1.91963e-16	NA	NA	0.67197	1.05068e-11	0.541746	3.07259e-11	0.478695	1.03734e-13	NA	NA
FADS2	5e-10	9.75287e-08	6.2191	Cells_EBV-transformed_lymphocytes	8.3642e-15	5.68626e-12	7.76194	Brain_Amygdala	1.72979e-17	2.12994e-14	-8.51064	NA	NA	NA	1	1	1	0	3	-1.36498	-7.64861	2.04408	-7.51055	-2.21376	8.227	NA	NA	0.17226	2.0317e-14	0.0409456	5.88788e-14	0.0268453	1.91963e-16	NA	NA	0.67197	1.05068e-11	0.541746	3.07259e-11	0.500179	1.72109e-13	NA	NA
FADS2	5e-10	9.75287e-08	6.2191	Cells_EBV-transformed_lymphocytes	8.3642e-15	5.68626e-12	7.76194	Brain_Cerebellar_Hemisphere	1.72979e-17	1.07147e-14	-8.51064	NA	NA	NA	1	1	1	0	3	-1.36498	-7.64861	2.04408	-7.51055	-2.21376	8.227	NA	NA	0.17226	2.0317e-14	0.0409456	5.88788e-14	0.0268453	1.91963e-16	NA	NA	0.67197	1.05068e-11	0.541746	3.07259e-11	0.478916	1.03299e-13	NA	NA
FADS2	5e-10	9.75287e-08	6.2191	Cells_EBV-transformed_lymphocytes	8.3642e-15	5.68626e-12	7.76194	Brain_Cerebellum	1.72979e-17	1.19879e-14	-8.51064	NA	NA	NA	1	1	1	0	3	-1.36498	-7.64861	2.04408	-7.51055	-2.21376	8.227	NA	NA	0.17226	2.0317e-14	0.0409456	5.88788e-14	0.0268453	1.91963e-16	NA	NA	0.67197	1.05068e-11	0.541746	3.07259e-11	0.486308	1.16525e-13	NA	NA
FADS2	5e-10	9.75287e-08	6.2191	Cells_EBV-transformed_lymphocytes	8.3642e-15	5.68626e-12	7.76194	Brain_Frontal_Cortex_BA9	1.72979e-17	1.17959e-14	-8.51064	NA	NA	NA	1	1	1	0	3	-1.36498	-7.64861	2.04408	-7.51055	-2.21376	8.227	NA	NA	0.17226	2.0317e-14	0.0409456	5.88788e-14	0.0268453	1.91963e-16	NA	NA	0.67197	1.05068e-11	0.541746	3.07259e-11	0.48011	1.11428e-13	NA	NA
FADS2	5e-10	9.75287e-08	6.2191	Cells_EBV-transformed_lymphocytes	8.3642e-15	5.68626e-12	7.76194	Breast_Mammary_Tissue	1.72979e-17	1.1312e-14	-8.51064	NA	NA	NA	1	1	1	0	3	-1.36498	-7.64861	2.04408	-7.51055	-2.21376	8.227	NA	NA	0.17226	2.0317e-14	0.0409456	5.88788e-14	0.0268453	1.91963e-16	NA	NA	0.67197	1.05068e-11	0.541746	3.07259e-11	0.487353	1.04856e-13	NA	NA
FADS2	5e-10	9.75287e-08	6.2191	Cells_EBV-transformed_lymphocytes	8.3642e-15	5.68626e-12	7.76194	Cells_Cultured_fibroblasts	4.42614e-10	1.26776e-07	-6.23821	NA	NA	NA	1	1	1	0	3	-1.36498	-7.64861	2.04408	-7.51055	-0.931798	6.27419	NA	NA	0.17226	2.0317e-14	0.0409456	5.88788e-14	0.351441	3.51458e-10	NA	NA	0.67197	1.05068e-11	0.541746	3.07259e-11	0.872804	9.36421e-08	NA	NA
FADS2	5e-10	9.75287e-08	6.2191	Cells_EBV-transformed_lymphocytes	8.3642e-15	5.68626e-12	7.76194	Colon_Sigmoid	8.674e-10	2.6011e-07	6.13208	NA	NA	NA	1	1	1	0	3	-1.36498	-7.64861	2.04408	-7.51055	0.831182	-6.18611	NA	NA	0.17226	2.0317e-14	0.0409456	5.88788e-14	0.405871	6.16672e-10	NA	NA	0.67197	1.05068e-11	0.541746	3.07259e-11	0.89706	1.51687e-07	NA	NA
FADS2	5e-10	9.75287e-08	6.2191	Cells_EBV-transformed_lymphocytes	8.3642e-15	5.68626e-12	7.76194	Esophagus_Gastroesophageal_Junction	4.42614e-10	1.37434e-07	-6.23821	NA	NA	NA	1	1	1	0	3	-1.36498	-7.64861	2.04408	-7.51055	-0.931798	6.27419	NA	NA	0.17226	2.0317e-14	0.0409456	5.88788e-14	0.351441	3.51458e-10	NA	NA	0.67197	1.05068e-11	0.541746	3.07259e-11	0.874355	9.15373e-08	NA	NA
FADS2	5e-10	9.75287e-08	6.2191	Cells_EBV-transformed_lymphocytes	8.3642e-15	5.68626e-12	7.76194	Esophagus_Mucosa	8.674e-10	2.72422e-07	6.13208	NA	NA	NA	1	1	1	0	3	-1.36498	-7.64861	2.04408	-7.51055	0.831182	-6.18611	NA	NA	0.17226	2.0317e-14	0.0409456	5.88788e-14	0.405871	6.16672e-10	NA	NA	0.67197	1.05068e-11	0.541746	3.07259e-11	0.88869	1.46763e-07	NA	NA
FADS2	5e-10	9.75287e-08	6.2191	Cells_EBV-transformed_lymphocytes	8.3642e-15	5.68626e-12	7.76194	Esophagus_Muscularis	1.19684e-11	5.00691e-09	6.78059	NA	NA	NA	1	1	1	0	3	-1.36498	-7.64861	2.04408	-7.51055	1.10771	-6.77285	NA	NA	0.17226	2.0317e-14	0.0409456	5.88788e-14	0.267986	1.26273e-11	NA	NA	0.67197	1.05068e-11	0.541746	3.07259e-11	0.83506	4.03151e-09	NA	NA
FADS2	5e-10	9.75287e-08	6.2191	Cells_EBV-transformed_lymphocytes	8.3642e-15	5.68626e-12	7.76194	Heart_Atrial_Appendage	4.42614e-10	1.52568e-07	-6.23821	NA	NA	NA	1	1	1	0	3	-1.36498	-7.64861	2.04408	-7.51055	-0.931798	6.27419	NA	NA	0.17226	2.0317e-14	0.0409456	5.88788e-14	0.351441	3.51458e-10	NA	NA	0.67197	1.05068e-11	0.541746	3.07259e-11	0.86837	9.97097e-08	NA	NA
FADS2	5e-10	9.75287e-08	6.2191	Cells_EBV-transformed_lymphocytes	8.3642e-15	5.68626e-12	7.76194	Heart_Left_Ventricle	4.42614e-10	1.55536e-07	6.23821	NA	NA	NA	1	1	1	0	3	-1.36498	-7.64861	2.04408	-7.51055	0.931798	-6.27419	NA	NA	0.17226	2.0317e-14	0.0409456	5.88788e-14	0.351441	3.51458e-10	NA	NA	0.67197	1.05068e-11	0.541746	3.07259e-11	0.875838	9.86397e-08	NA	NA
FADS2	5e-10	9.75287e-08	6.2191	Cells_EBV-transformed_lymphocytes	8.3642e-15	5.68626e-12	7.76194	Lung	3.15704e-11	1.17263e-08	6.63905	NA	NA	NA	1	1	1	0	3	-1.36498	-7.64861	2.04408	-7.51055	1.26538	-6.56678	NA	NA	0.17226	2.0317e-14	0.0409456	5.88788e-14	0.205735	5.14157e-11	NA	NA	0.67197	1.05068e-11	0.541746	3.07259e-11	0.789201	1.56295e-08	NA	NA
FADS2	5e-10	9.75287e-08	6.2191	Cells_EBV-transformed_lymphocytes	8.3642e-15	5.68626e-12	7.76194	Muscle_Skeletal	2.59789e-17	1.65526e-14	-8.46336	NA	NA	NA	1	1	1	0	3	-1.36498	-7.64861	2.04408	-7.51055	-2.27072	8.16864	NA	NA	0.17226	2.0317e-14	0.0409456	5.88788e-14	0.0231642	3.11895e-16	NA	NA	0.67197	1.05068e-11	0.541746	3.07259e-11	0.445998	1.61383e-13	NA	NA
FADS2	5e-10	9.75287e-08	6.2191	Cells_EBV-transformed_lymphocytes	8.3642e-15	5.68626e-12	7.76194	Nerve_Tibial	2.59789e-17	1.6513e-14	-8.46336	NA	NA	NA	1	1	1	0	3	-1.36498	-7.64861	2.04408	-7.51055	-2.27072	8.16864	NA	NA	0.17226	2.0317e-14	0.0409456	5.88788e-14	0.0231642	3.11895e-16	NA	NA	0.67197	1.05068e-11	0.541746	3.07259e-11	0.468804	1.71651e-13	NA	NA
FADS2	5e-10	9.75287e-08	6.2191	Cells_EBV-transformed_lymphocytes	8.3642e-15	5.68626e-12	7.76194	Ovary	2.59789e-17	2.18439e-14	-8.46336	NA	NA	NA	1	1	1	0	3	-1.36498	-7.64861	2.04408	-7.51055	-2.27072	8.16864	NA	NA	0.17226	2.0317e-14	0.0409456	5.88788e-14	0.0231642	3.11895e-16	NA	NA	0.67197	1.05068e-11	0.541746	3.07259e-11	0.449413	1.87155e-13	NA	NA
FADS2	5e-10	9.75287e-08	6.2191	Cells_EBV-transformed_lymphocytes	8.3642e-15	5.68626e-12	7.76194	Pancreas	1.29286e-16	9.87644e-14	-8.27423	NA	NA	NA	1	1	1	0	3	-1.36498	-7.64861	2.04408	-7.51055	-1.62027	8.17525	NA	NA	0.17226	2.0317e-14	0.0409456	5.88788e-14	0.105175	2.95241e-16	NA	NA	0.67197	1.05068e-11	0.541746	3.07259e-11	0.675821	1.72975e-13	NA	NA
FADS2	5e-10	9.75287e-08	6.2191	Cells_EBV-transformed_lymphocytes	8.3642e-15	5.68626e-12	7.76194	Pituitary	1.72979e-17	1.39201e-14	-8.51064	NA	NA	NA	1	1	1	0	3	-1.36498	-7.64861	2.04408	-7.51055	-2.21376	8.227	NA	NA	0.17226	2.0317e-14	0.0409456	5.88788e-14	0.0268453	1.91963e-16	NA	NA	0.67197	1.05068e-11	0.541746	3.07259e-11	0.503394	1.07099e-13	NA	NA
FADS2	5e-10	9.75287e-08	6.2191	Cells_EBV-transformed_lymphocytes	8.3642e-15	5.68626e-12	7.76194	Skin_Sun_Exposed_Lower_leg	2.59789e-17	1.67174e-14	-8.46336	NA	NA	NA	1	1	1	0	3	-1.36498	-7.64861	2.04408	-7.51055	-2.27072	8.16864	NA	NA	0.17226	2.0317e-14	0.0409456	5.88788e-14	0.0231642	3.11895e-16	NA	NA	0.67197	1.05068e-11	0.541746	3.07259e-11	0.46115	1.61897e-13	NA	NA
FADS2	5e-10	9.75287e-08	6.2191	Cells_EBV-transformed_lymphocytes	8.3642e-15	5.68626e-12	7.76194	Small_Intestine_Terminal_Ileum	3.15704e-11	1.17175e-08	6.63905	NA	NA	NA	1	1	1	0	3	-1.36498	-7.64861	2.04408	-7.51055	1.26538	-6.56678	NA	NA	0.17226	2.0317e-14	0.0409456	5.88788e-14	0.205735	5.14157e-11	NA	NA	0.67197	1.05068e-11	0.541746	3.07259e-11	0.806032	1.65591e-08	NA	NA
FADS2	5e-10	9.75287e-08	6.2191	Cells_EBV-transformed_lymphocytes	8.3642e-15	5.68626e-12	7.76194	Spleen	4.42614e-10	1.51422e-07	6.23821	NA	NA	NA	1	1	1	0	3	-1.36498	-7.64861	2.04408	-7.51055	0.931798	-6.27419	NA	NA	0.17226	2.0317e-14	0.0409456	5.88788e-14	0.351441	3.51458e-10	NA	NA	0.67197	1.05068e-11	0.541746	3.07259e-11	0.878392	9.23183e-08	NA	NA
FADS2	5e-10	9.75287e-08	6.2191	Cells_EBV-transformed_lymphocytes	8.3642e-15	5.68626e-12	7.76194	Stomach	8.674e-10	3.05284e-07	6.13208	NA	NA	NA	1	1	1	0	3	-1.36498	-7.64861	2.04408	-7.51055	0.831182	-6.18611	NA	NA	0.17226	2.0317e-14	0.0409456	5.88788e-14	0.405871	6.16672e-10	NA	NA	0.67197	1.05068e-11	0.541746	3.07259e-11	0.893379	1.80558e-07	NA	NA
FADS2	5e-10	9.75287e-08	6.2191	Cells_EBV-transformed_lymphocytes	8.3642e-15	5.68626e-12	7.76194	Testis	1.18218e-14	8.17973e-12	7.71795	NA	NA	NA	1	1	1	0	3	-1.36498	-7.64861	2.04408	-7.51055	1.48315	-7.63504	NA	NA	0.17226	2.0317e-14	0.0409456	5.88788e-14	0.138036	2.25745e-14	NA	NA	0.67197	1.05068e-11	0.541746	3.07259e-11	0.746565	1.33874e-11	NA	NA
FADS2	5e-10	9.75287e-08	6.2191	Cells_EBV-transformed_lymphocytes	8.3642e-15	5.68626e-12	7.76194	Thyroid	8.674e-10	2.78657e-07	-6.13208	NA	NA	NA	1	1	1	0	3	-1.36498	-7.64861	2.04408	-7.51055	-0.831182	6.18611	NA	NA	0.17226	2.0317e-14	0.0409456	5.88788e-14	0.405871	6.16672e-10	NA	NA	0.67197	1.05068e-11	0.541746	3.07259e-11	0.887481	1.62599e-07	NA	NA
FADS2	5e-10	9.75287e-08	6.2191	Cells_EBV-transformed_lymphocytes	8.3642e-15	5.68626e-12	7.76194	Uterus	2.59789e-17	2.16395e-14	-8.46336	NA	NA	NA	1	1	1	0	3	-1.36498	-7.64861	2.04408	-7.51055	-2.27072	8.16864	NA	NA	0.17226	2.0317e-14	0.0409456	5.88788e-14	0.0231642	3.11895e-16	NA	NA	0.67197	1.05068e-11	0.541746	3.07259e-11	0.457239	1.89788e-13	NA	NA
FADS2	5e-10	9.75287e-08	6.2191	Cells_EBV-transformed_lymphocytes	8.3642e-15	5.68626e-12	7.76194	Whole_Blood	4.42614e-10	1.32914e-07	6.23821	NA	NA	NA	1	1	1	0	3	-1.36498	-7.64861	2.04408	-7.51055	0.931798	-6.27419	NA	NA	0.17226	2.0317e-14	0.0409456	5.88788e-14	0.351441	3.51458e-10	NA	NA	0.67197	1.05068e-11	0.541746	3.07259e-11	0.877107	8.9053e-08	NA	NA
FADS2	5e-10	9.75287e-08	6.2191	Cells_EBV-transformed_lymphocytes	8.3642e-15	5.68626e-12	7.76194	smultixcan	1.16237e-17	7.6828e-15	-8.46015	NA	NA	NA	1	1	1	0	3	-1.36498	-7.64861	2.04408	-7.51055	-2.15168	8.19547	NA	NA	0.17226	2.0317e-14	0.0409456	5.88788e-14	0.0292715	1.15516e-16	NA	NA	0.67197	1.05068e-11	0.541746	3.07259e-11	0.473088	6.66792e-14	NA	NA
FADS2	5e-10	9.75287e-08	6.2191	Colon_Sigmoid	2.60289e-10	9.569e-08	6.32075	Adipose_Subcutaneous	3.15704e-11	1.1728e-08	6.63905	NA	NA	NA	1	1	1	0	3	-1.36498	-7.64861	1.17216	-6.2799	1.26538	-6.56678	NA	NA	0.17226	2.0317e-14	0.241134	3.38792e-10	0.205735	5.14157e-11	NA	NA	0.67197	1.05068e-11	0.826479	1.16987e-07	0.78451	1.63045e-08	NA	NA
FADS2	5e-10	9.75287e-08	6.2191	Colon_Sigmoid	2.60289e-10	9.569e-08	6.32075	Adipose_Visceral_Omentum	1.00727e-11	4.03701e-09	6.80546	NA	NA	NA	1	1	1	0	3	-1.36498	-7.64861	1.17216	-6.2799	1.1141	-6.79685	NA	NA	0.17226	2.0317e-14	0.241134	3.38792e-10	0.265238	1.06928e-11	NA	NA	0.67197	1.05068e-11	0.826479	1.16987e-07	0.830872	3.50109e-09	NA	NA
FADS2	5e-10	9.75287e-08	6.2191	Colon_Sigmoid	2.60289e-10	9.569e-08	6.32075	Artery_Aorta	2.59789e-17	1.61354e-14	-8.46336	NA	NA	NA	1	1	1	0	3	-1.36498	-7.64861	1.17216	-6.2799	-2.27072	8.16864	NA	NA	0.17226	2.0317e-14	0.241134	3.38792e-10	0.0231642	3.11895e-16	NA	NA	0.67197	1.05068e-11	0.826479	1.16987e-07	0.457756	1.66235e-13	NA	NA
FADS2	5e-10	9.75287e-08	6.2191	Colon_Sigmoid	2.60289e-10	9.569e-08	6.32075	Artery_Coronary	3.15704e-11	1.24526e-08	6.63905	NA	NA	NA	1	1	1	0	3	-1.36498	-7.64861	1.17216	-6.2799	1.26538	-6.56678	NA	NA	0.17226	2.0317e-14	0.241134	3.38792e-10	0.205735	5.14157e-11	NA	NA	0.67197	1.05068e-11	0.826479	1.16987e-07	0.784435	1.75527e-08	NA	NA
FADS2	5e-10	9.75287e-08	6.2191	Colon_Sigmoid	2.60289e-10	9.569e-08	6.32075	Artery_Tibial	1.72979e-17	1.15452e-14	-8.51064	NA	NA	NA	1	1	1	0	3	-1.36498	-7.64861	1.17216	-6.2799	-2.21376	8.227	NA	NA	0.17226	2.0317e-14	0.241134	3.38792e-10	0.0268453	1.91963e-16	NA	NA	0.67197	1.05068e-11	0.826479	1.16987e-07	0.478695	1.03734e-13	NA	NA
FADS2	5e-10	9.75287e-08	6.2191	Colon_Sigmoid	2.60289e-10	9.569e-08	6.32075	Brain_Amygdala	1.72979e-17	2.12994e-14	-8.51064	NA	NA	NA	1	1	1	0	3	-1.36498	-7.64861	1.17216	-6.2799	-2.21376	8.227	NA	NA	0.17226	2.0317e-14	0.241134	3.38792e-10	0.0268453	1.91963e-16	NA	NA	0.67197	1.05068e-11	0.826479	1.16987e-07	0.500179	1.72109e-13	NA	NA
FADS2	5e-10	9.75287e-08	6.2191	Colon_Sigmoid	2.60289e-10	9.569e-08	6.32075	Brain_Cerebellar_Hemisphere	1.72979e-17	1.07147e-14	-8.51064	NA	NA	NA	1	1	1	0	3	-1.36498	-7.64861	1.17216	-6.2799	-2.21376	8.227	NA	NA	0.17226	2.0317e-14	0.241134	3.38792e-10	0.0268453	1.91963e-16	NA	NA	0.67197	1.05068e-11	0.826479	1.16987e-07	0.478916	1.03299e-13	NA	NA
FADS2	5e-10	9.75287e-08	6.2191	Colon_Sigmoid	2.60289e-10	9.569e-08	6.32075	Brain_Cerebellum	1.72979e-17	1.19879e-14	-8.51064	NA	NA	NA	1	1	1	0	3	-1.36498	-7.64861	1.17216	-6.2799	-2.21376	8.227	NA	NA	0.17226	2.0317e-14	0.241134	3.38792e-10	0.0268453	1.91963e-16	NA	NA	0.67197	1.05068e-11	0.826479	1.16987e-07	0.486308	1.16525e-13	NA	NA
FADS2	5e-10	9.75287e-08	6.2191	Colon_Sigmoid	2.60289e-10	9.569e-08	6.32075	Brain_Frontal_Cortex_BA9	1.72979e-17	1.17959e-14	-8.51064	NA	NA	NA	1	1	1	0	3	-1.36498	-7.64861	1.17216	-6.2799	-2.21376	8.227	NA	NA	0.17226	2.0317e-14	0.241134	3.38792e-10	0.0268453	1.91963e-16	NA	NA	0.67197	1.05068e-11	0.826479	1.16987e-07	0.48011	1.11428e-13	NA	NA
FADS2	5e-10	9.75287e-08	6.2191	Colon_Sigmoid	2.60289e-10	9.569e-08	6.32075	Breast_Mammary_Tissue	1.72979e-17	1.1312e-14	-8.51064	NA	NA	NA	1	1	1	0	3	-1.36498	-7.64861	1.17216	-6.2799	-2.21376	8.227	NA	NA	0.17226	2.0317e-14	0.241134	3.38792e-10	0.0268453	1.91963e-16	NA	NA	0.67197	1.05068e-11	0.826479	1.16987e-07	0.487353	1.04856e-13	NA	NA
FADS2	5e-10	9.75287e-08	6.2191	Colon_Sigmoid	2.60289e-10	9.569e-08	6.32075	Cells_Cultured_fibroblasts	4.42614e-10	1.26776e-07	-6.23821	NA	NA	NA	1	1	1	0	3	-1.36498	-7.64861	1.17216	-6.2799	-0.931798	6.27419	NA	NA	0.17226	2.0317e-14	0.241134	3.38792e-10	0.351441	3.51458e-10	NA	NA	0.67197	1.05068e-11	0.826479	1.16987e-07	0.872804	9.36421e-08	NA	NA
FADS2	5e-10	9.75287e-08	6.2191	Colon_Sigmoid	2.60289e-10	9.569e-08	6.32075	Colon_Sigmoid	8.674e-10	2.6011e-07	6.13208	NA	NA	NA	1	1	1	0	3	-1.36498	-7.64861	1.17216	-6.2799	0.831182	-6.18611	NA	NA	0.17226	2.0317e-14	0.241134	3.38792e-10	0.405871	6.16672e-10	NA	NA	0.67197	1.05068e-11	0.826479	1.16987e-07	0.89706	1.51687e-07	NA	NA
FADS2	5e-10	9.75287e-08	6.2191	Colon_Sigmoid	2.60289e-10	9.569e-08	6.32075	Esophagus_Gastroesophageal_Junction	4.42614e-10	1.37434e-07	-6.23821	NA	NA	NA	1	1	1	0	3	-1.36498	-7.64861	1.17216	-6.2799	-0.931798	6.27419	NA	NA	0.17226	2.0317e-14	0.241134	3.38792e-10	0.351441	3.51458e-10	NA	NA	0.67197	1.05068e-11	0.826479	1.16987e-07	0.874355	9.15373e-08	NA	NA
FADS2	5e-10	9.75287e-08	6.2191	Colon_Sigmoid	2.60289e-10	9.569e-08	6.32075	Esophagus_Mucosa	8.674e-10	2.72422e-07	6.13208	NA	NA	NA	1	1	1	0	3	-1.36498	-7.64861	1.17216	-6.2799	0.831182	-6.18611	NA	NA	0.17226	2.0317e-14	0.241134	3.38792e-10	0.405871	6.16672e-10	NA	NA	0.67197	1.05068e-11	0.826479	1.16987e-07	0.88869	1.46763e-07	NA	NA
FADS2	5e-10	9.75287e-08	6.2191	Colon_Sigmoid	2.60289e-10	9.569e-08	6.32075	Esophagus_Muscularis	1.19684e-11	5.00691e-09	6.78059	NA	NA	NA	1	1	1	0	3	-1.36498	-7.64861	1.17216	-6.2799	1.10771	-6.77285	NA	NA	0.17226	2.0317e-14	0.241134	3.38792e-10	0.267986	1.26273e-11	NA	NA	0.67197	1.05068e-11	0.826479	1.16987e-07	0.83506	4.03151e-09	NA	NA
FADS2	5e-10	9.75287e-08	6.2191	Colon_Sigmoid	2.60289e-10	9.569e-08	6.32075	Heart_Atrial_Appendage	4.42614e-10	1.52568e-07	-6.23821	NA	NA	NA	1	1	1	0	3	-1.36498	-7.64861	1.17216	-6.2799	-0.931798	6.27419	NA	NA	0.17226	2.0317e-14	0.241134	3.38792e-10	0.351441	3.51458e-10	NA	NA	0.67197	1.05068e-11	0.826479	1.16987e-07	0.86837	9.97097e-08	NA	NA
FADS2	5e-10	9.75287e-08	6.2191	Colon_Sigmoid	2.60289e-10	9.569e-08	6.32075	Heart_Left_Ventricle	4.42614e-10	1.55536e-07	6.23821	NA	NA	NA	1	1	1	0	3	-1.36498	-7.64861	1.17216	-6.2799	0.931798	-6.27419	NA	NA	0.17226	2.0317e-14	0.241134	3.38792e-10	0.351441	3.51458e-10	NA	NA	0.67197	1.05068e-11	0.826479	1.16987e-07	0.875838	9.86397e-08	NA	NA
FADS2	5e-10	9.75287e-08	6.2191	Colon_Sigmoid	2.60289e-10	9.569e-08	6.32075	Lung	3.15704e-11	1.17263e-08	6.63905	NA	NA	NA	1	1	1	0	3	-1.36498	-7.64861	1.17216	-6.2799	1.26538	-6.56678	NA	NA	0.17226	2.0317e-14	0.241134	3.38792e-10	0.205735	5.14157e-11	NA	NA	0.67197	1.05068e-11	0.826479	1.16987e-07	0.789201	1.56295e-08	NA	NA
FADS2	5e-10	9.75287e-08	6.2191	Colon_Sigmoid	2.60289e-10	9.569e-08	6.32075	Muscle_Skeletal	2.59789e-17	1.65526e-14	-8.46336	NA	NA	NA	1	1	1	0	3	-1.36498	-7.64861	1.17216	-6.2799	-2.27072	8.16864	NA	NA	0.17226	2.0317e-14	0.241134	3.38792e-10	0.0231642	3.11895e-16	NA	NA	0.67197	1.05068e-11	0.826479	1.16987e-07	0.445998	1.61383e-13	NA	NA
FADS2	5e-10	9.75287e-08	6.2191	Colon_Sigmoid	2.60289e-10	9.569e-08	6.32075	Nerve_Tibial	2.59789e-17	1.6513e-14	-8.46336	NA	NA	NA	1	1	1	0	3	-1.36498	-7.64861	1.17216	-6.2799	-2.27072	8.16864	NA	NA	0.17226	2.0317e-14	0.241134	3.38792e-10	0.0231642	3.11895e-16	NA	NA	0.67197	1.05068e-11	0.826479	1.16987e-07	0.468804	1.71651e-13	NA	NA
FADS2	5e-10	9.75287e-08	6.2191	Colon_Sigmoid	2.60289e-10	9.569e-08	6.32075	Ovary	2.59789e-17	2.18439e-14	-8.46336	NA	NA	NA	1	1	1	0	3	-1.36498	-7.64861	1.17216	-6.2799	-2.27072	8.16864	NA	NA	0.17226	2.0317e-14	0.241134	3.38792e-10	0.0231642	3.11895e-16	NA	NA	0.67197	1.05068e-11	0.826479	1.16987e-07	0.449413	1.87155e-13	NA	NA
FADS2	5e-10	9.75287e-08	6.2191	Colon_Sigmoid	2.60289e-10	9.569e-08	6.32075	Pancreas	1.29286e-16	9.87644e-14	-8.27423	NA	NA	NA	1	1	1	0	3	-1.36498	-7.64861	1.17216	-6.2799	-1.62027	8.17525	NA	NA	0.17226	2.0317e-14	0.241134	3.38792e-10	0.105175	2.95241e-16	NA	NA	0.67197	1.05068e-11	0.826479	1.16987e-07	0.675821	1.72975e-13	NA	NA
FADS2	5e-10	9.75287e-08	6.2191	Colon_Sigmoid	2.60289e-10	9.569e-08	6.32075	Pituitary	1.72979e-17	1.39201e-14	-8.51064	NA	NA	NA	1	1	1	0	3	-1.36498	-7.64861	1.17216	-6.2799	-2.21376	8.227	NA	NA	0.17226	2.0317e-14	0.241134	3.38792e-10	0.0268453	1.91963e-16	NA	NA	0.67197	1.05068e-11	0.826479	1.16987e-07	0.503394	1.07099e-13	NA	NA
FADS2	5e-10	9.75287e-08	6.2191	Colon_Sigmoid	2.60289e-10	9.569e-08	6.32075	Skin_Sun_Exposed_Lower_leg	2.59789e-17	1.67174e-14	-8.46336	NA	NA	NA	1	1	1	0	3	-1.36498	-7.64861	1.17216	-6.2799	-2.27072	8.16864	NA	NA	0.17226	2.0317e-14	0.241134	3.38792e-10	0.0231642	3.11895e-16	NA	NA	0.67197	1.05068e-11	0.826479	1.16987e-07	0.46115	1.61897e-13	NA	NA
FADS2	5e-10	9.75287e-08	6.2191	Colon_Sigmoid	2.60289e-10	9.569e-08	6.32075	Small_Intestine_Terminal_Ileum	3.15704e-11	1.17175e-08	6.63905	NA	NA	NA	1	1	1	0	3	-1.36498	-7.64861	1.17216	-6.2799	1.26538	-6.56678	NA	NA	0.17226	2.0317e-14	0.241134	3.38792e-10	0.205735	5.14157e-11	NA	NA	0.67197	1.05068e-11	0.826479	1.16987e-07	0.806032	1.65591e-08	NA	NA
FADS2	5e-10	9.75287e-08	6.2191	Colon_Sigmoid	2.60289e-10	9.569e-08	6.32075	Spleen	4.42614e-10	1.51422e-07	6.23821	NA	NA	NA	1	1	1	0	3	-1.36498	-7.64861	1.17216	-6.2799	0.931798	-6.27419	NA	NA	0.17226	2.0317e-14	0.241134	3.38792e-10	0.351441	3.51458e-10	NA	NA	0.67197	1.05068e-11	0.826479	1.16987e-07	0.878392	9.23183e-08	NA	NA
FADS2	5e-10	9.75287e-08	6.2191	Colon_Sigmoid	2.60289e-10	9.569e-08	6.32075	Stomach	8.674e-10	3.05284e-07	6.13208	NA	NA	NA	1	1	1	0	3	-1.36498	-7.64861	1.17216	-6.2799	0.831182	-6.18611	NA	NA	0.17226	2.0317e-14	0.241134	3.38792e-10	0.405871	6.16672e-10	NA	NA	0.67197	1.05068e-11	0.826479	1.16987e-07	0.893379	1.80558e-07	NA	NA
FADS2	5e-10	9.75287e-08	6.2191	Colon_Sigmoid	2.60289e-10	9.569e-08	6.32075	Testis	1.18218e-14	8.17973e-12	7.71795	NA	NA	NA	1	1	1	0	3	-1.36498	-7.64861	1.17216	-6.2799	1.48315	-7.63504	NA	NA	0.17226	2.0317e-14	0.241134	3.38792e-10	0.138036	2.25745e-14	NA	NA	0.67197	1.05068e-11	0.826479	1.16987e-07	0.746565	1.33874e-11	NA	NA
FADS2	5e-10	9.75287e-08	6.2191	Colon_Sigmoid	2.60289e-10	9.569e-08	6.32075	Thyroid	8.674e-10	2.78657e-07	-6.13208	NA	NA	NA	1	1	1	0	3	-1.36498	-7.64861	1.17216	-6.2799	-0.831182	6.18611	NA	NA	0.17226	2.0317e-14	0.241134	3.38792e-10	0.405871	6.16672e-10	NA	NA	0.67197	1.05068e-11	0.826479	1.16987e-07	0.887481	1.62599e-07	NA	NA
FADS2	5e-10	9.75287e-08	6.2191	Colon_Sigmoid	2.60289e-10	9.569e-08	6.32075	Uterus	2.59789e-17	2.16395e-14	-8.46336	NA	NA	NA	1	1	1	0	3	-1.36498	-7.64861	1.17216	-6.2799	-2.27072	8.16864	NA	NA	0.17226	2.0317e-14	0.241134	3.38792e-10	0.0231642	3.11895e-16	NA	NA	0.67197	1.05068e-11	0.826479	1.16987e-07	0.457239	1.89788e-13	NA	NA
FADS2	5e-10	9.75287e-08	6.2191	Colon_Sigmoid	2.60289e-10	9.569e-08	6.32075	Whole_Blood	4.42614e-10	1.32914e-07	6.23821	NA	NA	NA	1	1	1	0	3	-1.36498	-7.64861	1.17216	-6.2799	0.931798	-6.27419	NA	NA	0.17226	2.0317e-14	0.241134	3.38792e-10	0.351441	3.51458e-10	NA	NA	0.67197	1.05068e-11	0.826479	1.16987e-07	0.877107	8.9053e-08	NA	NA
FADS2	5e-10	9.75287e-08	6.2191	Colon_Sigmoid	2.60289e-10	9.569e-08	6.32075	smultixcan	1.16237e-17	7.6828e-15	-8.46015	NA	NA	NA	1	1	1	0	3	-1.36498	-7.64861	1.17216	-6.2799	-2.15168	8.19547	NA	NA	0.17226	2.0317e-14	0.241134	3.38792e-10	0.0292715	1.15516e-16	NA	NA	0.67197	1.05068e-11	0.826479	1.16987e-07	0.473088	6.66792e-14	NA	NA
FADS2	5e-10	9.75287e-08	6.2191	Colon_Transverse	1.67303e-14	1.05767e-11	7.67355	Adipose_Subcutaneous	3.15704e-11	1.1728e-08	6.63905	NA	NA	NA	1	1	1	0	3	-1.36498	-7.64861	1.95441	-7.44712	1.26538	-6.56678	NA	NA	0.17226	2.0317e-14	0.0506532	9.53996e-14	0.205735	5.14157e-11	NA	NA	0.67197	1.05068e-11	0.594557	4.80356e-11	0.78451	1.63045e-08	NA	NA
FADS2	5e-10	9.75287e-08	6.2191	Colon_Transverse	1.67303e-14	1.05767e-11	7.67355	Adipose_Visceral_Omentum	1.00727e-11	4.03701e-09	6.80546	NA	NA	NA	1	1	1	0	3	-1.36498	-7.64861	1.95441	-7.44712	1.1141	-6.79685	NA	NA	0.17226	2.0317e-14	0.0506532	9.53996e-14	0.265238	1.06928e-11	NA	NA	0.67197	1.05068e-11	0.594557	4.80356e-11	0.830872	3.50109e-09	NA	NA
FADS2	5e-10	9.75287e-08	6.2191	Colon_Transverse	1.67303e-14	1.05767e-11	7.67355	Artery_Aorta	2.59789e-17	1.61354e-14	-8.46336	NA	NA	NA	1	1	1	0	3	-1.36498	-7.64861	1.95441	-7.44712	-2.27072	8.16864	NA	NA	0.17226	2.0317e-14	0.0506532	9.53996e-14	0.0231642	3.11895e-16	NA	NA	0.67197	1.05068e-11	0.594557	4.80356e-11	0.457756	1.66235e-13	NA	NA
FADS2	5e-10	9.75287e-08	6.2191	Colon_Transverse	1.67303e-14	1.05767e-11	7.67355	Artery_Coronary	3.15704e-11	1.24526e-08	6.63905	NA	NA	NA	1	1	1	0	3	-1.36498	-7.64861	1.95441	-7.44712	1.26538	-6.56678	NA	NA	0.17226	2.0317e-14	0.0506532	9.53996e-14	0.205735	5.14157e-11	NA	NA	0.67197	1.05068e-11	0.594557	4.80356e-11	0.784435	1.75527e-08	NA	NA
FADS2	5e-10	9.75287e-08	6.2191	Colon_Transverse	1.67303e-14	1.05767e-11	7.67355	Artery_Tibial	1.72979e-17	1.15452e-14	-8.51064	NA	NA	NA	1	1	1	0	3	-1.36498	-7.64861	1.95441	-7.44712	-2.21376	8.227	NA	NA	0.17226	2.0317e-14	0.0506532	9.53996e-14	0.0268453	1.91963e-16	NA	NA	0.67197	1.05068e-11	0.594557	4.80356e-11	0.478695	1.03734e-13	NA	NA
FADS2	5e-10	9.75287e-08	6.2191	Colon_Transverse	1.67303e-14	1.05767e-11	7.67355	Brain_Amygdala	1.72979e-17	2.12994e-14	-8.51064	NA	NA	NA	1	1	1	0	3	-1.36498	-7.64861	1.95441	-7.44712	-2.21376	8.227	NA	NA	0.17226	2.0317e-14	0.0506532	9.53996e-14	0.0268453	1.91963e-16	NA	NA	0.67197	1.05068e-11	0.594557	4.80356e-11	0.500179	1.72109e-13	NA	NA
FADS2	5e-10	9.75287e-08	6.2191	Colon_Transverse	1.67303e-14	1.05767e-11	7.67355	Brain_Cerebellar_Hemisphere	1.72979e-17	1.07147e-14	-8.51064	NA	NA	NA	1	1	1	0	3	-1.36498	-7.64861	1.95441	-7.44712	-2.21376	8.227	NA	NA	0.17226	2.0317e-14	0.0506532	9.53996e-14	0.0268453	1.91963e-16	NA	NA	0.67197	1.05068e-11	0.594557	4.80356e-11	0.478916	1.03299e-13	NA	NA
FADS2	5e-10	9.75287e-08	6.2191	Colon_Transverse	1.67303e-14	1.05767e-11	7.67355	Brain_Cerebellum	1.72979e-17	1.19879e-14	-8.51064	NA	NA	NA	1	1	1	0	3	-1.36498	-7.64861	1.95441	-7.44712	-2.21376	8.227	NA	NA	0.17226	2.0317e-14	0.0506532	9.53996e-14	0.0268453	1.91963e-16	NA	NA	0.67197	1.05068e-11	0.594557	4.80356e-11	0.486308	1.16525e-13	NA	NA
FADS2	5e-10	9.75287e-08	6.2191	Colon_Transverse	1.67303e-14	1.05767e-11	7.67355	Brain_Frontal_Cortex_BA9	1.72979e-17	1.17959e-14	-8.51064	NA	NA	NA	1	1	1	0	3	-1.36498	-7.64861	1.95441	-7.44712	-2.21376	8.227	NA	NA	0.17226	2.0317e-14	0.0506532	9.53996e-14	0.0268453	1.91963e-16	NA	NA	0.67197	1.05068e-11	0.594557	4.80356e-11	0.48011	1.11428e-13	NA	NA
FADS2	5e-10	9.75287e-08	6.2191	Colon_Transverse	1.67303e-14	1.05767e-11	7.67355	Breast_Mammary_Tissue	1.72979e-17	1.1312e-14	-8.51064	NA	NA	NA	1	1	1	0	3	-1.36498	-7.64861	1.95441	-7.44712	-2.21376	8.227	NA	NA	0.17226	2.0317e-14	0.0506532	9.53996e-14	0.0268453	1.91963e-16	NA	NA	0.67197	1.05068e-11	0.594557	4.80356e-11	0.487353	1.04856e-13	NA	NA
FADS2	5e-10	9.75287e-08	6.2191	Colon_Transverse	1.67303e-14	1.05767e-11	7.67355	Cells_Cultured_fibroblasts	4.42614e-10	1.26776e-07	-6.23821	NA	NA	NA	1	1	1	0	3	-1.36498	-7.64861	1.95441	-7.44712	-0.931798	6.27419	NA	NA	0.17226	2.0317e-14	0.0506532	9.53996e-14	0.351441	3.51458e-10	NA	NA	0.67197	1.05068e-11	0.594557	4.80356e-11	0.872804	9.36421e-08	NA	NA
FADS2	5e-10	9.75287e-08	6.2191	Colon_Transverse	1.67303e-14	1.05767e-11	7.67355	Colon_Sigmoid	8.674e-10	2.6011e-07	6.13208	NA	NA	NA	1	1	1	0	3	-1.36498	-7.64861	1.95441	-7.44712	0.831182	-6.18611	NA	NA	0.17226	2.0317e-14	0.0506532	9.53996e-14	0.405871	6.16672e-10	NA	NA	0.67197	1.05068e-11	0.594557	4.80356e-11	0.89706	1.51687e-07	NA	NA
FADS2	5e-10	9.75287e-08	6.2191	Colon_Transverse	1.67303e-14	1.05767e-11	7.67355	Esophagus_Gastroesophageal_Junction	4.42614e-10	1.37434e-07	-6.23821	NA	NA	NA	1	1	1	0	3	-1.36498	-7.64861	1.95441	-7.44712	-0.931798	6.27419	NA	NA	0.17226	2.0317e-14	0.0506532	9.53996e-14	0.351441	3.51458e-10	NA	NA	0.67197	1.05068e-11	0.594557	4.80356e-11	0.874355	9.15373e-08	NA	NA
FADS2	5e-10	9.75287e-08	6.2191	Colon_Transverse	1.67303e-14	1.05767e-11	7.67355	Esophagus_Mucosa	8.674e-10	2.72422e-07	6.13208	NA	NA	NA	1	1	1	0	3	-1.36498	-7.64861	1.95441	-7.44712	0.831182	-6.18611	NA	NA	0.17226	2.0317e-14	0.0506532	9.53996e-14	0.405871	6.16672e-10	NA	NA	0.67197	1.05068e-11	0.594557	4.80356e-11	0.88869	1.46763e-07	NA	NA
FADS2	5e-10	9.75287e-08	6.2191	Colon_Transverse	1.67303e-14	1.05767e-11	7.67355	Esophagus_Muscularis	1.19684e-11	5.00691e-09	6.78059	NA	NA	NA	1	1	1	0	3	-1.36498	-7.64861	1.95441	-7.44712	1.10771	-6.77285	NA	NA	0.17226	2.0317e-14	0.0506532	9.53996e-14	0.267986	1.26273e-11	NA	NA	0.67197	1.05068e-11	0.594557	4.80356e-11	0.83506	4.03151e-09	NA	NA
FADS2	5e-10	9.75287e-08	6.2191	Colon_Transverse	1.67303e-14	1.05767e-11	7.67355	Heart_Atrial_Appendage	4.42614e-10	1.52568e-07	-6.23821	NA	NA	NA	1	1	1	0	3	-1.36498	-7.64861	1.95441	-7.44712	-0.931798	6.27419	NA	NA	0.17226	2.0317e-14	0.0506532	9.53996e-14	0.351441	3.51458e-10	NA	NA	0.67197	1.05068e-11	0.594557	4.80356e-11	0.86837	9.97097e-08	NA	NA
FADS2	5e-10	9.75287e-08	6.2191	Colon_Transverse	1.67303e-14	1.05767e-11	7.67355	Heart_Left_Ventricle	4.42614e-10	1.55536e-07	6.23821	NA	NA	NA	1	1	1	0	3	-1.36498	-7.64861	1.95441	-7.44712	0.931798	-6.27419	NA	NA	0.17226	2.0317e-14	0.0506532	9.53996e-14	0.351441	3.51458e-10	NA	NA	0.67197	1.05068e-11	0.594557	4.80356e-11	0.875838	9.86397e-08	NA	NA
FADS2	5e-10	9.75287e-08	6.2191	Colon_Transverse	1.67303e-14	1.05767e-11	7.67355	Lung	3.15704e-11	1.17263e-08	6.63905	NA	NA	NA	1	1	1	0	3	-1.36498	-7.64861	1.95441	-7.44712	1.26538	-6.56678	NA	NA	0.17226	2.0317e-14	0.0506532	9.53996e-14	0.205735	5.14157e-11	NA	NA	0.67197	1.05068e-11	0.594557	4.80356e-11	0.789201	1.56295e-08	NA	NA
FADS2	5e-10	9.75287e-08	6.2191	Colon_Transverse	1.67303e-14	1.05767e-11	7.67355	Muscle_Skeletal	2.59789e-17	1.65526e-14	-8.46336	NA	NA	NA	1	1	1	0	3	-1.36498	-7.64861	1.95441	-7.44712	-2.27072	8.16864	NA	NA	0.17226	2.0317e-14	0.0506532	9.53996e-14	0.0231642	3.11895e-16	NA	NA	0.67197	1.05068e-11	0.594557	4.80356e-11	0.445998	1.61383e-13	NA	NA
FADS2	5e-10	9.75287e-08	6.2191	Colon_Transverse	1.67303e-14	1.05767e-11	7.67355	Nerve_Tibial	2.59789e-17	1.6513e-14	-8.46336	NA	NA	NA	1	1	1	0	3	-1.36498	-7.64861	1.95441	-7.44712	-2.27072	8.16864	NA	NA	0.17226	2.0317e-14	0.0506532	9.53996e-14	0.0231642	3.11895e-16	NA	NA	0.67197	1.05068e-11	0.594557	4.80356e-11	0.468804	1.71651e-13	NA	NA
FADS2	5e-10	9.75287e-08	6.2191	Colon_Transverse	1.67303e-14	1.05767e-11	7.67355	Ovary	2.59789e-17	2.18439e-14	-8.46336	NA	NA	NA	1	1	1	0	3	-1.36498	-7.64861	1.95441	-7.44712	-2.27072	8.16864	NA	NA	0.17226	2.0317e-14	0.0506532	9.53996e-14	0.0231642	3.11895e-16	NA	NA	0.67197	1.05068e-11	0.594557	4.80356e-11	0.449413	1.87155e-13	NA	NA
FADS2	5e-10	9.75287e-08	6.2191	Colon_Transverse	1.67303e-14	1.05767e-11	7.67355	Pancreas	1.29286e-16	9.87644e-14	-8.27423	NA	NA	NA	1	1	1	0	3	-1.36498	-7.64861	1.95441	-7.44712	-1.62027	8.17525	NA	NA	0.17226	2.0317e-14	0.0506532	9.53996e-14	0.105175	2.95241e-16	NA	NA	0.67197	1.05068e-11	0.594557	4.80356e-11	0.675821	1.72975e-13	NA	NA
FADS2	5e-10	9.75287e-08	6.2191	Colon_Transverse	1.67303e-14	1.05767e-11	7.67355	Pituitary	1.72979e-17	1.39201e-14	-8.51064	NA	NA	NA	1	1	1	0	3	-1.36498	-7.64861	1.95441	-7.44712	-2.21376	8.227	NA	NA	0.17226	2.0317e-14	0.0506532	9.53996e-14	0.0268453	1.91963e-16	NA	NA	0.67197	1.05068e-11	0.594557	4.80356e-11	0.503394	1.07099e-13	NA	NA
FADS2	5e-10	9.75287e-08	6.2191	Colon_Transverse	1.67303e-14	1.05767e-11	7.67355	Skin_Sun_Exposed_Lower_leg	2.59789e-17	1.67174e-14	-8.46336	NA	NA	NA	1	1	1	0	3	-1.36498	-7.64861	1.95441	-7.44712	-2.27072	8.16864	NA	NA	0.17226	2.0317e-14	0.0506532	9.53996e-14	0.0231642	3.11895e-16	NA	NA	0.67197	1.05068e-11	0.594557	4.80356e-11	0.46115	1.61897e-13	NA	NA
FADS2	5e-10	9.75287e-08	6.2191	Colon_Transverse	1.67303e-14	1.05767e-11	7.67355	Small_Intestine_Terminal_Ileum	3.15704e-11	1.17175e-08	6.63905	NA	NA	NA	1	1	1	0	3	-1.36498	-7.64861	1.95441	-7.44712	1.26538	-6.56678	NA	NA	0.17226	2.0317e-14	0.0506532	9.53996e-14	0.205735	5.14157e-11	NA	NA	0.67197	1.05068e-11	0.594557	4.80356e-11	0.806032	1.65591e-08	NA	NA
FADS2	5e-10	9.75287e-08	6.2191	Colon_Transverse	1.67303e-14	1.05767e-11	7.67355	Spleen	4.42614e-10	1.51422e-07	6.23821	NA	NA	NA	1	1	1	0	3	-1.36498	-7.64861	1.95441	-7.44712	0.931798	-6.27419	NA	NA	0.17226	2.0317e-14	0.0506532	9.53996e-14	0.351441	3.51458e-10	NA	NA	0.67197	1.05068e-11	0.594557	4.80356e-11	0.878392	9.23183e-08	NA	NA
FADS2	5e-10	9.75287e-08	6.2191	Colon_Transverse	1.67303e-14	1.05767e-11	7.67355	Stomach	8.674e-10	3.05284e-07	6.13208	NA	NA	NA	1	1	1	0	3	-1.36498	-7.64861	1.95441	-7.44712	0.831182	-6.18611	NA	NA	0.17226	2.0317e-14	0.0506532	9.53996e-14	0.405871	6.16672e-10	NA	NA	0.67197	1.05068e-11	0.594557	4.80356e-11	0.893379	1.80558e-07	NA	NA
FADS2	5e-10	9.75287e-08	6.2191	Colon_Transverse	1.67303e-14	1.05767e-11	7.67355	Testis	1.18218e-14	8.17973e-12	7.71795	NA	NA	NA	1	1	1	0	3	-1.36498	-7.64861	1.95441	-7.44712	1.48315	-7.63504	NA	NA	0.17226	2.0317e-14	0.0506532	9.53996e-14	0.138036	2.25745e-14	NA	NA	0.67197	1.05068e-11	0.594557	4.80356e-11	0.746565	1.33874e-11	NA	NA
FADS2	5e-10	9.75287e-08	6.2191	Colon_Transverse	1.67303e-14	1.05767e-11	7.67355	Thyroid	8.674e-10	2.78657e-07	-6.13208	NA	NA	NA	1	1	1	0	3	-1.36498	-7.64861	1.95441	-7.44712	-0.831182	6.18611	NA	NA	0.17226	2.0317e-14	0.0506532	9.53996e-14	0.405871	6.16672e-10	NA	NA	0.67197	1.05068e-11	0.594557	4.80356e-11	0.887481	1.62599e-07	NA	NA
FADS2	5e-10	9.75287e-08	6.2191	Colon_Transverse	1.67303e-14	1.05767e-11	7.67355	Uterus	2.59789e-17	2.16395e-14	-8.46336	NA	NA	NA	1	1	1	0	3	-1.36498	-7.64861	1.95441	-7.44712	-2.27072	8.16864	NA	NA	0.17226	2.0317e-14	0.0506532	9.53996e-14	0.0231642	3.11895e-16	NA	NA	0.67197	1.05068e-11	0.594557	4.80356e-11	0.457239	1.89788e-13	NA	NA
FADS2	5e-10	9.75287e-08	6.2191	Colon_Transverse	1.67303e-14	1.05767e-11	7.67355	Whole_Blood	4.42614e-10	1.32914e-07	6.23821	NA	NA	NA	1	1	1	0	3	-1.36498	-7.64861	1.95441	-7.44712	0.931798	-6.27419	NA	NA	0.17226	2.0317e-14	0.0506532	9.53996e-14	0.351441	3.51458e-10	NA	NA	0.67197	1.05068e-11	0.594557	4.80356e-11	0.877107	8.9053e-08	NA	NA
FADS2	5e-10	9.75287e-08	6.2191	Colon_Transverse	1.67303e-14	1.05767e-11	7.67355	smultixcan	1.16237e-17	7.6828e-15	-8.46015	NA	NA	NA	1	1	1	0	3	-1.36498	-7.64861	1.95441	-7.44712	-2.15168	8.19547	NA	NA	0.17226	2.0317e-14	0.0506532	9.53996e-14	0.0292715	1.15516e-16	NA	NA	0.67197	1.05068e-11	0.594557	4.80356e-11	0.473088	6.66792e-14	NA	NA
FADS2	5e-10	9.75287e-08	6.2191	Esophagus_Gastroesophageal_Junction	3.47878e-10	1.14661e-07	6.27578	Adipose_Subcutaneous	3.15704e-11	1.1728e-08	6.63905	NA	NA	NA	1	1	1	0	3	-1.36498	-7.64861	1.12526	-6.24962	1.26538	-6.56678	NA	NA	0.17226	2.0317e-14	0.260479	4.11455e-10	0.205735	5.14157e-11	NA	NA	0.67197	1.05068e-11	0.852711	1.33322e-07	0.78451	1.63045e-08	NA	NA
FADS2	5e-10	9.75287e-08	6.2191	Esophagus_Gastroesophageal_Junction	3.47878e-10	1.14661e-07	6.27578	Adipose_Visceral_Omentum	1.00727e-11	4.03701e-09	6.80546	NA	NA	NA	1	1	1	0	3	-1.36498	-7.64861	1.12526	-6.24962	1.1141	-6.79685	NA	NA	0.17226	2.0317e-14	0.260479	4.11455e-10	0.265238	1.06928e-11	NA	NA	0.67197	1.05068e-11	0.852711	1.33322e-07	0.830872	3.50109e-09	NA	NA
FADS2	5e-10	9.75287e-08	6.2191	Esophagus_Gastroesophageal_Junction	3.47878e-10	1.14661e-07	6.27578	Artery_Aorta	2.59789e-17	1.61354e-14	-8.46336	NA	NA	NA	1	1	1	0	3	-1.36498	-7.64861	1.12526	-6.24962	-2.27072	8.16864	NA	NA	0.17226	2.0317e-14	0.260479	4.11455e-10	0.0231642	3.11895e-16	NA	NA	0.67197	1.05068e-11	0.852711	1.33322e-07	0.457756	1.66235e-13	NA	NA
FADS2	5e-10	9.75287e-08	6.2191	Esophagus_Gastroesophageal_Junction	3.47878e-10	1.14661e-07	6.27578	Artery_Coronary	3.15704e-11	1.24526e-08	6.63905	NA	NA	NA	1	1	1	0	3	-1.36498	-7.64861	1.12526	-6.24962	1.26538	-6.56678	NA	NA	0.17226	2.0317e-14	0.260479	4.11455e-10	0.205735	5.14157e-11	NA	NA	0.67197	1.05068e-11	0.852711	1.33322e-07	0.784435	1.75527e-08	NA	NA
FADS2	5e-10	9.75287e-08	6.2191	Esophagus_Gastroesophageal_Junction	3.47878e-10	1.14661e-07	6.27578	Artery_Tibial	1.72979e-17	1.15452e-14	-8.51064	NA	NA	NA	1	1	1	0	3	-1.36498	-7.64861	1.12526	-6.24962	-2.21376	8.227	NA	NA	0.17226	2.0317e-14	0.260479	4.11455e-10	0.0268453	1.91963e-16	NA	NA	0.67197	1.05068e-11	0.852711	1.33322e-07	0.478695	1.03734e-13	NA	NA
FADS2	5e-10	9.75287e-08	6.2191	Esophagus_Gastroesophageal_Junction	3.47878e-10	1.14661e-07	6.27578	Brain_Amygdala	1.72979e-17	2.12994e-14	-8.51064	NA	NA	NA	1	1	1	0	3	-1.36498	-7.64861	1.12526	-6.24962	-2.21376	8.227	NA	NA	0.17226	2.0317e-14	0.260479	4.11455e-10	0.0268453	1.91963e-16	NA	NA	0.67197	1.05068e-11	0.852711	1.33322e-07	0.500179	1.72109e-13	NA	NA
FADS2	5e-10	9.75287e-08	6.2191	Esophagus_Gastroesophageal_Junction	3.47878e-10	1.14661e-07	6.27578	Brain_Cerebellar_Hemisphere	1.72979e-17	1.07147e-14	-8.51064	NA	NA	NA	1	1	1	0	3	-1.36498	-7.64861	1.12526	-6.24962	-2.21376	8.227	NA	NA	0.17226	2.0317e-14	0.260479	4.11455e-10	0.0268453	1.91963e-16	NA	NA	0.67197	1.05068e-11	0.852711	1.33322e-07	0.478916	1.03299e-13	NA	NA
FADS2	5e-10	9.75287e-08	6.2191	Esophagus_Gastroesophageal_Junction	3.47878e-10	1.14661e-07	6.27578	Brain_Cerebellum	1.72979e-17	1.19879e-14	-8.51064	NA	NA	NA	1	1	1	0	3	-1.36498	-7.64861	1.12526	-6.24962	-2.21376	8.227	NA	NA	0.17226	2.0317e-14	0.260479	4.11455e-10	0.0268453	1.91963e-16	NA	NA	0.67197	1.05068e-11	0.852711	1.33322e-07	0.486308	1.16525e-13	NA	NA
FADS2	5e-10	9.75287e-08	6.2191	Esophagus_Gastroesophageal_Junction	3.47878e-10	1.14661e-07	6.27578	Brain_Frontal_Cortex_BA9	1.72979e-17	1.17959e-14	-8.51064	NA	NA	NA	1	1	1	0	3	-1.36498	-7.64861	1.12526	-6.24962	-2.21376	8.227	NA	NA	0.17226	2.0317e-14	0.260479	4.11455e-10	0.0268453	1.91963e-16	NA	NA	0.67197	1.05068e-11	0.852711	1.33322e-07	0.48011	1.11428e-13	NA	NA
FADS2	5e-10	9.75287e-08	6.2191	Esophagus_Gastroesophageal_Junction	3.47878e-10	1.14661e-07	6.27578	Breast_Mammary_Tissue	1.72979e-17	1.1312e-14	-8.51064	NA	NA	NA	1	1	1	0	3	-1.36498	-7.64861	1.12526	-6.24962	-2.21376	8.227	NA	NA	0.17226	2.0317e-14	0.260479	4.11455e-10	0.0268453	1.91963e-16	NA	NA	0.67197	1.05068e-11	0.852711	1.33322e-07	0.487353	1.04856e-13	NA	NA
FADS2	5e-10	9.75287e-08	6.2191	Esophagus_Gastroesophageal_Junction	3.47878e-10	1.14661e-07	6.27578	Cells_Cultured_fibroblasts	4.42614e-10	1.26776e-07	-6.23821	NA	NA	NA	1	1	1	0	3	-1.36498	-7.64861	1.12526	-6.24962	-0.931798	6.27419	NA	NA	0.17226	2.0317e-14	0.260479	4.11455e-10	0.351441	3.51458e-10	NA	NA	0.67197	1.05068e-11	0.852711	1.33322e-07	0.872804	9.36421e-08	NA	NA
FADS2	5e-10	9.75287e-08	6.2191	Esophagus_Gastroesophageal_Junction	3.47878e-10	1.14661e-07	6.27578	Colon_Sigmoid	8.674e-10	2.6011e-07	6.13208	NA	NA	NA	1	1	1	0	3	-1.36498	-7.64861	1.12526	-6.24962	0.831182	-6.18611	NA	NA	0.17226	2.0317e-14	0.260479	4.11455e-10	0.405871	6.16672e-10	NA	NA	0.67197	1.05068e-11	0.852711	1.33322e-07	0.89706	1.51687e-07	NA	NA
FADS2	5e-10	9.75287e-08	6.2191	Esophagus_Gastroesophageal_Junction	3.47878e-10	1.14661e-07	6.27578	Esophagus_Gastroesophageal_Junction	4.42614e-10	1.37434e-07	-6.23821	NA	NA	NA	1	1	1	0	3	-1.36498	-7.64861	1.12526	-6.24962	-0.931798	6.27419	NA	NA	0.17226	2.0317e-14	0.260479	4.11455e-10	0.351441	3.51458e-10	NA	NA	0.67197	1.05068e-11	0.852711	1.33322e-07	0.874355	9.15373e-08	NA	NA
FADS2	5e-10	9.75287e-08	6.2191	Esophagus_Gastroesophageal_Junction	3.47878e-10	1.14661e-07	6.27578	Esophagus_Mucosa	8.674e-10	2.72422e-07	6.13208	NA	NA	NA	1	1	1	0	3	-1.36498	-7.64861	1.12526	-6.24962	0.831182	-6.18611	NA	NA	0.17226	2.0317e-14	0.260479	4.11455e-10	0.405871	6.16672e-10	NA	NA	0.67197	1.05068e-11	0.852711	1.33322e-07	0.88869	1.46763e-07	NA	NA
FADS2	5e-10	9.75287e-08	6.2191	Esophagus_Gastroesophageal_Junction	3.47878e-10	1.14661e-07	6.27578	Esophagus_Muscularis	1.19684e-11	5.00691e-09	6.78059	NA	NA	NA	1	1	1	0	3	-1.36498	-7.64861	1.12526	-6.24962	1.10771	-6.77285	NA	NA	0.17226	2.0317e-14	0.260479	4.11455e-10	0.267986	1.26273e-11	NA	NA	0.67197	1.05068e-11	0.852711	1.33322e-07	0.83506	4.03151e-09	NA	NA
FADS2	5e-10	9.75287e-08	6.2191	Esophagus_Gastroesophageal_Junction	3.47878e-10	1.14661e-07	6.27578	Heart_Atrial_Appendage	4.42614e-10	1.52568e-07	-6.23821	NA	NA	NA	1	1	1	0	3	-1.36498	-7.64861	1.12526	-6.24962	-0.931798	6.27419	NA	NA	0.17226	2.0317e-14	0.260479	4.11455e-10	0.351441	3.51458e-10	NA	NA	0.67197	1.05068e-11	0.852711	1.33322e-07	0.86837	9.97097e-08	NA	NA
FADS2	5e-10	9.75287e-08	6.2191	Esophagus_Gastroesophageal_Junction	3.47878e-10	1.14661e-07	6.27578	Heart_Left_Ventricle	4.42614e-10	1.55536e-07	6.23821	NA	NA	NA	1	1	1	0	3	-1.36498	-7.64861	1.12526	-6.24962	0.931798	-6.27419	NA	NA	0.17226	2.0317e-14	0.260479	4.11455e-10	0.351441	3.51458e-10	NA	NA	0.67197	1.05068e-11	0.852711	1.33322e-07	0.875838	9.86397e-08	NA	NA
FADS2	5e-10	9.75287e-08	6.2191	Esophagus_Gastroesophageal_Junction	3.47878e-10	1.14661e-07	6.27578	Lung	3.15704e-11	1.17263e-08	6.63905	NA	NA	NA	1	1	1	0	3	-1.36498	-7.64861	1.12526	-6.24962	1.26538	-6.56678	NA	NA	0.17226	2.0317e-14	0.260479	4.11455e-10	0.205735	5.14157e-11	NA	NA	0.67197	1.05068e-11	0.852711	1.33322e-07	0.789201	1.56295e-08	NA	NA
FADS2	5e-10	9.75287e-08	6.2191	Esophagus_Gastroesophageal_Junction	3.47878e-10	1.14661e-07	6.27578	Muscle_Skeletal	2.59789e-17	1.65526e-14	-8.46336	NA	NA	NA	1	1	1	0	3	-1.36498	-7.64861	1.12526	-6.24962	-2.27072	8.16864	NA	NA	0.17226	2.0317e-14	0.260479	4.11455e-10	0.0231642	3.11895e-16	NA	NA	0.67197	1.05068e-11	0.852711	1.33322e-07	0.445998	1.61383e-13	NA	NA
FADS2	5e-10	9.75287e-08	6.2191	Esophagus_Gastroesophageal_Junction	3.47878e-10	1.14661e-07	6.27578	Nerve_Tibial	2.59789e-17	1.6513e-14	-8.46336	NA	NA	NA	1	1	1	0	3	-1.36498	-7.64861	1.12526	-6.24962	-2.27072	8.16864	NA	NA	0.17226	2.0317e-14	0.260479	4.11455e-10	0.0231642	3.11895e-16	NA	NA	0.67197	1.05068e-11	0.852711	1.33322e-07	0.468804	1.71651e-13	NA	NA
FADS2	5e-10	9.75287e-08	6.2191	Esophagus_Gastroesophageal_Junction	3.47878e-10	1.14661e-07	6.27578	Ovary	2.59789e-17	2.18439e-14	-8.46336	NA	NA	NA	1	1	1	0	3	-1.36498	-7.64861	1.12526	-6.24962	-2.27072	8.16864	NA	NA	0.17226	2.0317e-14	0.260479	4.11455e-10	0.0231642	3.11895e-16	NA	NA	0.67197	1.05068e-11	0.852711	1.33322e-07	0.449413	1.87155e-13	NA	NA
FADS2	5e-10	9.75287e-08	6.2191	Esophagus_Gastroesophageal_Junction	3.47878e-10	1.14661e-07	6.27578	Pancreas	1.29286e-16	9.87644e-14	-8.27423	NA	NA	NA	1	1	1	0	3	-1.36498	-7.64861	1.12526	-6.24962	-1.62027	8.17525	NA	NA	0.17226	2.0317e-14	0.260479	4.11455e-10	0.105175	2.95241e-16	NA	NA	0.67197	1.05068e-11	0.852711	1.33322e-07	0.675821	1.72975e-13	NA	NA
FADS2	5e-10	9.75287e-08	6.2191	Esophagus_Gastroesophageal_Junction	3.47878e-10	1.14661e-07	6.27578	Pituitary	1.72979e-17	1.39201e-14	-8.51064	NA	NA	NA	1	1	1	0	3	-1.36498	-7.64861	1.12526	-6.24962	-2.21376	8.227	NA	NA	0.17226	2.0317e-14	0.260479	4.11455e-10	0.0268453	1.91963e-16	NA	NA	0.67197	1.05068e-11	0.852711	1.33322e-07	0.503394	1.07099e-13	NA	NA
FADS2	5e-10	9.75287e-08	6.2191	Esophagus_Gastroesophageal_Junction	3.47878e-10	1.14661e-07	6.27578	Skin_Sun_Exposed_Lower_leg	2.59789e-17	1.67174e-14	-8.46336	NA	NA	NA	1	1	1	0	3	-1.36498	-7.64861	1.12526	-6.24962	-2.27072	8.16864	NA	NA	0.17226	2.0317e-14	0.260479	4.11455e-10	0.0231642	3.11895e-16	NA	NA	0.67197	1.05068e-11	0.852711	1.33322e-07	0.46115	1.61897e-13	NA	NA
FADS2	5e-10	9.75287e-08	6.2191	Esophagus_Gastroesophageal_Junction	3.47878e-10	1.14661e-07	6.27578	Small_Intestine_Terminal_Ileum	3.15704e-11	1.17175e-08	6.63905	NA	NA	NA	1	1	1	0	3	-1.36498	-7.64861	1.12526	-6.24962	1.26538	-6.56678	NA	NA	0.17226	2.0317e-14	0.260479	4.11455e-10	0.205735	5.14157e-11	NA	NA	0.67197	1.05068e-11	0.852711	1.33322e-07	0.806032	1.65591e-08	NA	NA
FADS2	5e-10	9.75287e-08	6.2191	Esophagus_Gastroesophageal_Junction	3.47878e-10	1.14661e-07	6.27578	Spleen	4.42614e-10	1.51422e-07	6.23821	NA	NA	NA	1	1	1	0	3	-1.36498	-7.64861	1.12526	-6.24962	0.931798	-6.27419	NA	NA	0.17226	2.0317e-14	0.260479	4.11455e-10	0.351441	3.51458e-10	NA	NA	0.67197	1.05068e-11	0.852711	1.33322e-07	0.878392	9.23183e-08	NA	NA
FADS2	5e-10	9.75287e-08	6.2191	Esophagus_Gastroesophageal_Junction	3.47878e-10	1.14661e-07	6.27578	Stomach	8.674e-10	3.05284e-07	6.13208	NA	NA	NA	1	1	1	0	3	-1.36498	-7.64861	1.12526	-6.24962	0.831182	-6.18611	NA	NA	0.17226	2.0317e-14	0.260479	4.11455e-10	0.405871	6.16672e-10	NA	NA	0.67197	1.05068e-11	0.852711	1.33322e-07	0.893379	1.80558e-07	NA	NA
FADS2	5e-10	9.75287e-08	6.2191	Esophagus_Gastroesophageal_Junction	3.47878e-10	1.14661e-07	6.27578	Testis	1.18218e-14	8.17973e-12	7.71795	NA	NA	NA	1	1	1	0	3	-1.36498	-7.64861	1.12526	-6.24962	1.48315	-7.63504	NA	NA	0.17226	2.0317e-14	0.260479	4.11455e-10	0.138036	2.25745e-14	NA	NA	0.67197	1.05068e-11	0.852711	1.33322e-07	0.746565	1.33874e-11	NA	NA
FADS2	5e-10	9.75287e-08	6.2191	Esophagus_Gastroesophageal_Junction	3.47878e-10	1.14661e-07	6.27578	Thyroid	8.674e-10	2.78657e-07	-6.13208	NA	NA	NA	1	1	1	0	3	-1.36498	-7.64861	1.12526	-6.24962	-0.831182	6.18611	NA	NA	0.17226	2.0317e-14	0.260479	4.11455e-10	0.405871	6.16672e-10	NA	NA	0.67197	1.05068e-11	0.852711	1.33322e-07	0.887481	1.62599e-07	NA	NA
FADS2	5e-10	9.75287e-08	6.2191	Esophagus_Gastroesophageal_Junction	3.47878e-10	1.14661e-07	6.27578	Uterus	2.59789e-17	2.16395e-14	-8.46336	NA	NA	NA	1	1	1	0	3	-1.36498	-7.64861	1.12526	-6.24962	-2.27072	8.16864	NA	NA	0.17226	2.0317e-14	0.260479	4.11455e-10	0.0231642	3.11895e-16	NA	NA	0.67197	1.05068e-11	0.852711	1.33322e-07	0.457239	1.89788e-13	NA	NA
FADS2	5e-10	9.75287e-08	6.2191	Esophagus_Gastroesophageal_Junction	3.47878e-10	1.14661e-07	6.27578	Whole_Blood	4.42614e-10	1.32914e-07	6.23821	NA	NA	NA	1	1	1	0	3	-1.36498	-7.64861	1.12526	-6.24962	0.931798	-6.27419	NA	NA	0.17226	2.0317e-14	0.260479	4.11455e-10	0.351441	3.51458e-10	NA	NA	0.67197	1.05068e-11	0.852711	1.33322e-07	0.877107	8.9053e-08	NA	NA
FADS2	5e-10	9.75287e-08	6.2191	Esophagus_Gastroesophageal_Junction	3.47878e-10	1.14661e-07	6.27578	smultixcan	1.16237e-17	7.6828e-15	-8.46015	NA	NA	NA	1	1	1	0	3	-1.36498	-7.64861	1.12526	-6.24962	-2.15168	8.19547	NA	NA	0.17226	2.0317e-14	0.260479	4.11455e-10	0.0292715	1.15516e-16	NA	NA	0.67197	1.05068e-11	0.852711	1.33322e-07	0.473088	6.66792e-14	NA	NA
FADS2	5e-10	9.75287e-08	6.2191	Esophagus_Mucosa	4.42614e-10	1.19139e-07	6.23821	Adipose_Subcutaneous	3.15704e-11	1.1728e-08	6.63905	NA	NA	NA	1	1	1	0	3	-1.36498	-7.64861	0.931798	-6.27419	1.26538	-6.56678	NA	NA	0.17226	2.0317e-14	0.351441	3.51458e-10	0.205735	5.14157e-11	NA	NA	0.67197	1.05068e-11	0.875072	9.15297e-08	0.78451	1.63045e-08	NA	NA
FADS2	5e-10	9.75287e-08	6.2191	Esophagus_Mucosa	4.42614e-10	1.19139e-07	6.23821	Adipose_Visceral_Omentum	1.00727e-11	4.03701e-09	6.80546	NA	NA	NA	1	1	1	0	3	-1.36498	-7.64861	0.931798	-6.27419	1.1141	-6.79685	NA	NA	0.17226	2.0317e-14	0.351441	3.51458e-10	0.265238	1.06928e-11	NA	NA	0.67197	1.05068e-11	0.875072	9.15297e-08	0.830872	3.50109e-09	NA	NA
FADS2	5e-10	9.75287e-08	6.2191	Esophagus_Mucosa	4.42614e-10	1.19139e-07	6.23821	Artery_Aorta	2.59789e-17	1.61354e-14	-8.46336	NA	NA	NA	1	1	1	0	3	-1.36498	-7.64861	0.931798	-6.27419	-2.27072	8.16864	NA	NA	0.17226	2.0317e-14	0.351441	3.51458e-10	0.0231642	3.11895e-16	NA	NA	0.67197	1.05068e-11	0.875072	9.15297e-08	0.457756	1.66235e-13	NA	NA
FADS2	5e-10	9.75287e-08	6.2191	Esophagus_Mucosa	4.42614e-10	1.19139e-07	6.23821	Artery_Coronary	3.15704e-11	1.24526e-08	6.63905	NA	NA	NA	1	1	1	0	3	-1.36498	-7.64861	0.931798	-6.27419	1.26538	-6.56678	NA	NA	0.17226	2.0317e-14	0.351441	3.51458e-10	0.205735	5.14157e-11	NA	NA	0.67197	1.05068e-11	0.875072	9.15297e-08	0.784435	1.75527e-08	NA	NA
FADS2	5e-10	9.75287e-08	6.2191	Esophagus_Mucosa	4.42614e-10	1.19139e-07	6.23821	Artery_Tibial	1.72979e-17	1.15452e-14	-8.51064	NA	NA	NA	1	1	1	0	3	-1.36498	-7.64861	0.931798	-6.27419	-2.21376	8.227	NA	NA	0.17226	2.0317e-14	0.351441	3.51458e-10	0.0268453	1.91963e-16	NA	NA	0.67197	1.05068e-11	0.875072	9.15297e-08	0.478695	1.03734e-13	NA	NA
FADS2	5e-10	9.75287e-08	6.2191	Esophagus_Mucosa	4.42614e-10	1.19139e-07	6.23821	Brain_Amygdala	1.72979e-17	2.12994e-14	-8.51064	NA	NA	NA	1	1	1	0	3	-1.36498	-7.64861	0.931798	-6.27419	-2.21376	8.227	NA	NA	0.17226	2.0317e-14	0.351441	3.51458e-10	0.0268453	1.91963e-16	NA	NA	0.67197	1.05068e-11	0.875072	9.15297e-08	0.500179	1.72109e-13	NA	NA
FADS2	5e-10	9.75287e-08	6.2191	Esophagus_Mucosa	4.42614e-10	1.19139e-07	6.23821	Brain_Cerebellar_Hemisphere	1.72979e-17	1.07147e-14	-8.51064	NA	NA	NA	1	1	1	0	3	-1.36498	-7.64861	0.931798	-6.27419	-2.21376	8.227	NA	NA	0.17226	2.0317e-14	0.351441	3.51458e-10	0.0268453	1.91963e-16	NA	NA	0.67197	1.05068e-11	0.875072	9.15297e-08	0.478916	1.03299e-13	NA	NA
FADS2	5e-10	9.75287e-08	6.2191	Esophagus_Mucosa	4.42614e-10	1.19139e-07	6.23821	Brain_Cerebellum	1.72979e-17	1.19879e-14	-8.51064	NA	NA	NA	1	1	1	0	3	-1.36498	-7.64861	0.931798	-6.27419	-2.21376	8.227	NA	NA	0.17226	2.0317e-14	0.351441	3.51458e-10	0.0268453	1.91963e-16	NA	NA	0.67197	1.05068e-11	0.875072	9.15297e-08	0.486308	1.16525e-13	NA	NA
FADS2	5e-10	9.75287e-08	6.2191	Esophagus_Mucosa	4.42614e-10	1.19139e-07	6.23821	Brain_Frontal_Cortex_BA9	1.72979e-17	1.17959e-14	-8.51064	NA	NA	NA	1	1	1	0	3	-1.36498	-7.64861	0.931798	-6.27419	-2.21376	8.227	NA	NA	0.17226	2.0317e-14	0.351441	3.51458e-10	0.0268453	1.91963e-16	NA	NA	0.67197	1.05068e-11	0.875072	9.15297e-08	0.48011	1.11428e-13	NA	NA
FADS2	5e-10	9.75287e-08	6.2191	Esophagus_Mucosa	4.42614e-10	1.19139e-07	6.23821	Breast_Mammary_Tissue	1.72979e-17	1.1312e-14	-8.51064	NA	NA	NA	1	1	1	0	3	-1.36498	-7.64861	0.931798	-6.27419	-2.21376	8.227	NA	NA	0.17226	2.0317e-14	0.351441	3.51458e-10	0.0268453	1.91963e-16	NA	NA	0.67197	1.05068e-11	0.875072	9.15297e-08	0.487353	1.04856e-13	NA	NA
FADS2	5e-10	9.75287e-08	6.2191	Esophagus_Mucosa	4.42614e-10	1.19139e-07	6.23821	Cells_Cultured_fibroblasts	4.42614e-10	1.26776e-07	-6.23821	NA	NA	NA	1	1	1	0	3	-1.36498	-7.64861	0.931798	-6.27419	-0.931798	6.27419	NA	NA	0.17226	2.0317e-14	0.351441	3.51458e-10	0.351441	3.51458e-10	NA	NA	0.67197	1.05068e-11	0.875072	9.15297e-08	0.872804	9.36421e-08	NA	NA
FADS2	5e-10	9.75287e-08	6.2191	Esophagus_Mucosa	4.42614e-10	1.19139e-07	6.23821	Colon_Sigmoid	8.674e-10	2.6011e-07	6.13208	NA	NA	NA	1	1	1	0	3	-1.36498	-7.64861	0.931798	-6.27419	0.831182	-6.18611	NA	NA	0.17226	2.0317e-14	0.351441	3.51458e-10	0.405871	6.16672e-10	NA	NA	0.67197	1.05068e-11	0.875072	9.15297e-08	0.89706	1.51687e-07	NA	NA
FADS2	5e-10	9.75287e-08	6.2191	Esophagus_Mucosa	4.42614e-10	1.19139e-07	6.23821	Esophagus_Gastroesophageal_Junction	4.42614e-10	1.37434e-07	-6.23821	NA	NA	NA	1	1	1	0	3	-1.36498	-7.64861	0.931798	-6.27419	-0.931798	6.27419	NA	NA	0.17226	2.0317e-14	0.351441	3.51458e-10	0.351441	3.51458e-10	NA	NA	0.67197	1.05068e-11	0.875072	9.15297e-08	0.874355	9.15373e-08	NA	NA
FADS2	5e-10	9.75287e-08	6.2191	Esophagus_Mucosa	4.42614e-10	1.19139e-07	6.23821	Esophagus_Mucosa	8.674e-10	2.72422e-07	6.13208	NA	NA	NA	1	1	1	0	3	-1.36498	-7.64861	0.931798	-6.27419	0.831182	-6.18611	NA	NA	0.17226	2.0317e-14	0.351441	3.51458e-10	0.405871	6.16672e-10	NA	NA	0.67197	1.05068e-11	0.875072	9.15297e-08	0.88869	1.46763e-07	NA	NA
FADS2	5e-10	9.75287e-08	6.2191	Esophagus_Mucosa	4.42614e-10	1.19139e-07	6.23821	Esophagus_Muscularis	1.19684e-11	5.00691e-09	6.78059	NA	NA	NA	1	1	1	0	3	-1.36498	-7.64861	0.931798	-6.27419	1.10771	-6.77285	NA	NA	0.17226	2.0317e-14	0.351441	3.51458e-10	0.267986	1.26273e-11	NA	NA	0.67197	1.05068e-11	0.875072	9.15297e-08	0.83506	4.03151e-09	NA	NA
FADS2	5e-10	9.75287e-08	6.2191	Esophagus_Mucosa	4.42614e-10	1.19139e-07	6.23821	Heart_Atrial_Appendage	4.42614e-10	1.52568e-07	-6.23821	NA	NA	NA	1	1	1	0	3	-1.36498	-7.64861	0.931798	-6.27419	-0.931798	6.27419	NA	NA	0.17226	2.0317e-14	0.351441	3.51458e-10	0.351441	3.51458e-10	NA	NA	0.67197	1.05068e-11	0.875072	9.15297e-08	0.86837	9.97097e-08	NA	NA
FADS2	5e-10	9.75287e-08	6.2191	Esophagus_Mucosa	4.42614e-10	1.19139e-07	6.23821	Heart_Left_Ventricle	4.42614e-10	1.55536e-07	6.23821	NA	NA	NA	1	1	1	0	3	-1.36498	-7.64861	0.931798	-6.27419	0.931798	-6.27419	NA	NA	0.17226	2.0317e-14	0.351441	3.51458e-10	0.351441	3.51458e-10	NA	NA	0.67197	1.05068e-11	0.875072	9.15297e-08	0.875838	9.86397e-08	NA	NA
FADS2	5e-10	9.75287e-08	6.2191	Esophagus_Mucosa	4.42614e-10	1.19139e-07	6.23821	Lung	3.15704e-11	1.17263e-08	6.63905	NA	NA	NA	1	1	1	0	3	-1.36498	-7.64861	0.931798	-6.27419	1.26538	-6.56678	NA	NA	0.17226	2.0317e-14	0.351441	3.51458e-10	0.205735	5.14157e-11	NA	NA	0.67197	1.05068e-11	0.875072	9.15297e-08	0.789201	1.56295e-08	NA	NA
FADS2	5e-10	9.75287e-08	6.2191	Esophagus_Mucosa	4.42614e-10	1.19139e-07	6.23821	Muscle_Skeletal	2.59789e-17	1.65526e-14	-8.46336	NA	NA	NA	1	1	1	0	3	-1.36498	-7.64861	0.931798	-6.27419	-2.27072	8.16864	NA	NA	0.17226	2.0317e-14	0.351441	3.51458e-10	0.0231642	3.11895e-16	NA	NA	0.67197	1.05068e-11	0.875072	9.15297e-08	0.445998	1.61383e-13	NA	NA
FADS2	5e-10	9.75287e-08	6.2191	Esophagus_Mucosa	4.42614e-10	1.19139e-07	6.23821	Nerve_Tibial	2.59789e-17	1.6513e-14	-8.46336	NA	NA	NA	1	1	1	0	3	-1.36498	-7.64861	0.931798	-6.27419	-2.27072	8.16864	NA	NA	0.17226	2.0317e-14	0.351441	3.51458e-10	0.0231642	3.11895e-16	NA	NA	0.67197	1.05068e-11	0.875072	9.15297e-08	0.468804	1.71651e-13	NA	NA
FADS2	5e-10	9.75287e-08	6.2191	Esophagus_Mucosa	4.42614e-10	1.19139e-07	6.23821	Ovary	2.59789e-17	2.18439e-14	-8.46336	NA	NA	NA	1	1	1	0	3	-1.36498	-7.64861	0.931798	-6.27419	-2.27072	8.16864	NA	NA	0.17226	2.0317e-14	0.351441	3.51458e-10	0.0231642	3.11895e-16	NA	NA	0.67197	1.05068e-11	0.875072	9.15297e-08	0.449413	1.87155e-13	NA	NA
FADS2	5e-10	9.75287e-08	6.2191	Esophagus_Mucosa	4.42614e-10	1.19139e-07	6.23821	Pancreas	1.29286e-16	9.87644e-14	-8.27423	NA	NA	NA	1	1	1	0	3	-1.36498	-7.64861	0.931798	-6.27419	-1.62027	8.17525	NA	NA	0.17226	2.0317e-14	0.351441	3.51458e-10	0.105175	2.95241e-16	NA	NA	0.67197	1.05068e-11	0.875072	9.15297e-08	0.675821	1.72975e-13	NA	NA
FADS2	5e-10	9.75287e-08	6.2191	Esophagus_Mucosa	4.42614e-10	1.19139e-07	6.23821	Pituitary	1.72979e-17	1.39201e-14	-8.51064	NA	NA	NA	1	1	1	0	3	-1.36498	-7.64861	0.931798	-6.27419	-2.21376	8.227	NA	NA	0.17226	2.0317e-14	0.351441	3.51458e-10	0.0268453	1.91963e-16	NA	NA	0.67197	1.05068e-11	0.875072	9.15297e-08	0.503394	1.07099e-13	NA	NA
FADS2	5e-10	9.75287e-08	6.2191	Esophagus_Mucosa	4.42614e-10	1.19139e-07	6.23821	Skin_Sun_Exposed_Lower_leg	2.59789e-17	1.67174e-14	-8.46336	NA	NA	NA	1	1	1	0	3	-1.36498	-7.64861	0.931798	-6.27419	-2.27072	8.16864	NA	NA	0.17226	2.0317e-14	0.351441	3.51458e-10	0.0231642	3.11895e-16	NA	NA	0.67197	1.05068e-11	0.875072	9.15297e-08	0.46115	1.61897e-13	NA	NA
FADS2	5e-10	9.75287e-08	6.2191	Esophagus_Mucosa	4.42614e-10	1.19139e-07	6.23821	Small_Intestine_Terminal_Ileum	3.15704e-11	1.17175e-08	6.63905	NA	NA	NA	1	1	1	0	3	-1.36498	-7.64861	0.931798	-6.27419	1.26538	-6.56678	NA	NA	0.17226	2.0317e-14	0.351441	3.51458e-10	0.205735	5.14157e-11	NA	NA	0.67197	1.05068e-11	0.875072	9.15297e-08	0.806032	1.65591e-08	NA	NA
FADS2	5e-10	9.75287e-08	6.2191	Esophagus_Mucosa	4.42614e-10	1.19139e-07	6.23821	Spleen	4.42614e-10	1.51422e-07	6.23821	NA	NA	NA	1	1	1	0	3	-1.36498	-7.64861	0.931798	-6.27419	0.931798	-6.27419	NA	NA	0.17226	2.0317e-14	0.351441	3.51458e-10	0.351441	3.51458e-10	NA	NA	0.67197	1.05068e-11	0.875072	9.15297e-08	0.878392	9.23183e-08	NA	NA
FADS2	5e-10	9.75287e-08	6.2191	Esophagus_Mucosa	4.42614e-10	1.19139e-07	6.23821	Stomach	8.674e-10	3.05284e-07	6.13208	NA	NA	NA	1	1	1	0	3	-1.36498	-7.64861	0.931798	-6.27419	0.831182	-6.18611	NA	NA	0.17226	2.0317e-14	0.351441	3.51458e-10	0.405871	6.16672e-10	NA	NA	0.67197	1.05068e-11	0.875072	9.15297e-08	0.893379	1.80558e-07	NA	NA
FADS2	5e-10	9.75287e-08	6.2191	Esophagus_Mucosa	4.42614e-10	1.19139e-07	6.23821	Testis	1.18218e-14	8.17973e-12	7.71795	NA	NA	NA	1	1	1	0	3	-1.36498	-7.64861	0.931798	-6.27419	1.48315	-7.63504	NA	NA	0.17226	2.0317e-14	0.351441	3.51458e-10	0.138036	2.25745e-14	NA	NA	0.67197	1.05068e-11	0.875072	9.15297e-08	0.746565	1.33874e-11	NA	NA
FADS2	5e-10	9.75287e-08	6.2191	Esophagus_Mucosa	4.42614e-10	1.19139e-07	6.23821	Thyroid	8.674e-10	2.78657e-07	-6.13208	NA	NA	NA	1	1	1	0	3	-1.36498	-7.64861	0.931798	-6.27419	-0.831182	6.18611	NA	NA	0.17226	2.0317e-14	0.351441	3.51458e-10	0.405871	6.16672e-10	NA	NA	0.67197	1.05068e-11	0.875072	9.15297e-08	0.887481	1.62599e-07	NA	NA
FADS2	5e-10	9.75287e-08	6.2191	Esophagus_Mucosa	4.42614e-10	1.19139e-07	6.23821	Uterus	2.59789e-17	2.16395e-14	-8.46336	NA	NA	NA	1	1	1	0	3	-1.36498	-7.64861	0.931798	-6.27419	-2.27072	8.16864	NA	NA	0.17226	2.0317e-14	0.351441	3.51458e-10	0.0231642	3.11895e-16	NA	NA	0.67197	1.05068e-11	0.875072	9.15297e-08	0.457239	1.89788e-13	NA	NA
FADS2	5e-10	9.75287e-08	6.2191	Esophagus_Mucosa	4.42614e-10	1.19139e-07	6.23821	Whole_Blood	4.42614e-10	1.32914e-07	6.23821	NA	NA	NA	1	1	1	0	3	-1.36498	-7.64861	0.931798	-6.27419	0.931798	-6.27419	NA	NA	0.17226	2.0317e-14	0.351441	3.51458e-10	0.351441	3.51458e-10	NA	NA	0.67197	1.05068e-11	0.875072	9.15297e-08	0.877107	8.9053e-08	NA	NA
FADS2	5e-10	9.75287e-08	6.2191	Esophagus_Mucosa	4.42614e-10	1.19139e-07	6.23821	smultixcan	1.16237e-17	7.6828e-15	-8.46015	NA	NA	NA	1	1	1	0	3	-1.36498	-7.64861	0.931798	-6.27419	-2.15168	8.19547	NA	NA	0.17226	2.0317e-14	0.351441	3.51458e-10	0.0292715	1.15516e-16	NA	NA	0.67197	1.05068e-11	0.875072	9.15297e-08	0.473088	6.66792e-14	NA	NA
FADS2	5e-10	9.75287e-08	6.2191	Esophagus_Muscularis	1.13296e-13	6.41924e-11	7.4244	Adipose_Subcutaneous	3.15704e-11	1.1728e-08	6.63905	NA	NA	NA	1	1	1	0	3	-1.36498	-7.64861	2.14406	-7.12108	1.26538	-6.56678	NA	NA	0.17226	2.0317e-14	0.0320278	1.07085e-12	0.205735	5.14157e-11	NA	NA	0.67197	1.05068e-11	0.516253	4.14223e-10	0.78451	1.63045e-08	NA	NA
FADS2	5e-10	9.75287e-08	6.2191	Esophagus_Muscularis	1.13296e-13	6.41924e-11	7.4244	Adipose_Visceral_Omentum	1.00727e-11	4.03701e-09	6.80546	NA	NA	NA	1	1	1	0	3	-1.36498	-7.64861	2.14406	-7.12108	1.1141	-6.79685	NA	NA	0.17226	2.0317e-14	0.0320278	1.07085e-12	0.265238	1.06928e-11	NA	NA	0.67197	1.05068e-11	0.516253	4.14223e-10	0.830872	3.50109e-09	NA	NA
FADS2	5e-10	9.75287e-08	6.2191	Esophagus_Muscularis	1.13296e-13	6.41924e-11	7.4244	Artery_Aorta	2.59789e-17	1.61354e-14	-8.46336	NA	NA	NA	1	1	1	0	3	-1.36498	-7.64861	2.14406	-7.12108	-2.27072	8.16864	NA	NA	0.17226	2.0317e-14	0.0320278	1.07085e-12	0.0231642	3.11895e-16	NA	NA	0.67197	1.05068e-11	0.516253	4.14223e-10	0.457756	1.66235e-13	NA	NA
FADS2	5e-10	9.75287e-08	6.2191	Esophagus_Muscularis	1.13296e-13	6.41924e-11	7.4244	Artery_Coronary	3.15704e-11	1.24526e-08	6.63905	NA	NA	NA	1	1	1	0	3	-1.36498	-7.64861	2.14406	-7.12108	1.26538	-6.56678	NA	NA	0.17226	2.0317e-14	0.0320278	1.07085e-12	0.205735	5.14157e-11	NA	NA	0.67197	1.05068e-11	0.516253	4.14223e-10	0.784435	1.75527e-08	NA	NA
FADS2	5e-10	9.75287e-08	6.2191	Esophagus_Muscularis	1.13296e-13	6.41924e-11	7.4244	Artery_Tibial	1.72979e-17	1.15452e-14	-8.51064	NA	NA	NA	1	1	1	0	3	-1.36498	-7.64861	2.14406	-7.12108	-2.21376	8.227	NA	NA	0.17226	2.0317e-14	0.0320278	1.07085e-12	0.0268453	1.91963e-16	NA	NA	0.67197	1.05068e-11	0.516253	4.14223e-10	0.478695	1.03734e-13	NA	NA
FADS2	5e-10	9.75287e-08	6.2191	Esophagus_Muscularis	1.13296e-13	6.41924e-11	7.4244	Brain_Amygdala	1.72979e-17	2.12994e-14	-8.51064	NA	NA	NA	1	1	1	0	3	-1.36498	-7.64861	2.14406	-7.12108	-2.21376	8.227	NA	NA	0.17226	2.0317e-14	0.0320278	1.07085e-12	0.0268453	1.91963e-16	NA	NA	0.67197	1.05068e-11	0.516253	4.14223e-10	0.500179	1.72109e-13	NA	NA
FADS2	5e-10	9.75287e-08	6.2191	Esophagus_Muscularis	1.13296e-13	6.41924e-11	7.4244	Brain_Cerebellar_Hemisphere	1.72979e-17	1.07147e-14	-8.51064	NA	NA	NA	1	1	1	0	3	-1.36498	-7.64861	2.14406	-7.12108	-2.21376	8.227	NA	NA	0.17226	2.0317e-14	0.0320278	1.07085e-12	0.0268453	1.91963e-16	NA	NA	0.67197	1.05068e-11	0.516253	4.14223e-10	0.478916	1.03299e-13	NA	NA
FADS2	5e-10	9.75287e-08	6.2191	Esophagus_Muscularis	1.13296e-13	6.41924e-11	7.4244	Brain_Cerebellum	1.72979e-17	1.19879e-14	-8.51064	NA	NA	NA	1	1	1	0	3	-1.36498	-7.64861	2.14406	-7.12108	-2.21376	8.227	NA	NA	0.17226	2.0317e-14	0.0320278	1.07085e-12	0.0268453	1.91963e-16	NA	NA	0.67197	1.05068e-11	0.516253	4.14223e-10	0.486308	1.16525e-13	NA	NA
FADS2	5e-10	9.75287e-08	6.2191	Esophagus_Muscularis	1.13296e-13	6.41924e-11	7.4244	Brain_Frontal_Cortex_BA9	1.72979e-17	1.17959e-14	-8.51064	NA	NA	NA	1	1	1	0	3	-1.36498	-7.64861	2.14406	-7.12108	-2.21376	8.227	NA	NA	0.17226	2.0317e-14	0.0320278	1.07085e-12	0.0268453	1.91963e-16	NA	NA	0.67197	1.05068e-11	0.516253	4.14223e-10	0.48011	1.11428e-13	NA	NA
FADS2	5e-10	9.75287e-08	6.2191	Esophagus_Muscularis	1.13296e-13	6.41924e-11	7.4244	Breast_Mammary_Tissue	1.72979e-17	1.1312e-14	-8.51064	NA	NA	NA	1	1	1	0	3	-1.36498	-7.64861	2.14406	-7.12108	-2.21376	8.227	NA	NA	0.17226	2.0317e-14	0.0320278	1.07085e-12	0.0268453	1.91963e-16	NA	NA	0.67197	1.05068e-11	0.516253	4.14223e-10	0.487353	1.04856e-13	NA	NA
FADS2	5e-10	9.75287e-08	6.2191	Esophagus_Muscularis	1.13296e-13	6.41924e-11	7.4244	Cells_Cultured_fibroblasts	4.42614e-10	1.26776e-07	-6.23821	NA	NA	NA	1	1	1	0	3	-1.36498	-7.64861	2.14406	-7.12108	-0.931798	6.27419	NA	NA	0.17226	2.0317e-14	0.0320278	1.07085e-12	0.351441	3.51458e-10	NA	NA	0.67197	1.05068e-11	0.516253	4.14223e-10	0.872804	9.36421e-08	NA	NA
FADS2	5e-10	9.75287e-08	6.2191	Esophagus_Muscularis	1.13296e-13	6.41924e-11	7.4244	Colon_Sigmoid	8.674e-10	2.6011e-07	6.13208	NA	NA	NA	1	1	1	0	3	-1.36498	-7.64861	2.14406	-7.12108	0.831182	-6.18611	NA	NA	0.17226	2.0317e-14	0.0320278	1.07085e-12	0.405871	6.16672e-10	NA	NA	0.67197	1.05068e-11	0.516253	4.14223e-10	0.89706	1.51687e-07	NA	NA
FADS2	5e-10	9.75287e-08	6.2191	Esophagus_Muscularis	1.13296e-13	6.41924e-11	7.4244	Esophagus_Gastroesophageal_Junction	4.42614e-10	1.37434e-07	-6.23821	NA	NA	NA	1	1	1	0	3	-1.36498	-7.64861	2.14406	-7.12108	-0.931798	6.27419	NA	NA	0.17226	2.0317e-14	0.0320278	1.07085e-12	0.351441	3.51458e-10	NA	NA	0.67197	1.05068e-11	0.516253	4.14223e-10	0.874355	9.15373e-08	NA	NA
FADS2	5e-10	9.75287e-08	6.2191	Esophagus_Muscularis	1.13296e-13	6.41924e-11	7.4244	Esophagus_Mucosa	8.674e-10	2.72422e-07	6.13208	NA	NA	NA	1	1	1	0	3	-1.36498	-7.64861	2.14406	-7.12108	0.831182	-6.18611	NA	NA	0.17226	2.0317e-14	0.0320278	1.07085e-12	0.405871	6.16672e-10	NA	NA	0.67197	1.05068e-11	0.516253	4.14223e-10	0.88869	1.46763e-07	NA	NA
FADS2	5e-10	9.75287e-08	6.2191	Esophagus_Muscularis	1.13296e-13	6.41924e-11	7.4244	Esophagus_Muscularis	1.19684e-11	5.00691e-09	6.78059	NA	NA	NA	1	1	1	0	3	-1.36498	-7.64861	2.14406	-7.12108	1.10771	-6.77285	NA	NA	0.17226	2.0317e-14	0.0320278	1.07085e-12	0.267986	1.26273e-11	NA	NA	0.67197	1.05068e-11	0.516253	4.14223e-10	0.83506	4.03151e-09	NA	NA
FADS2	5e-10	9.75287e-08	6.2191	Esophagus_Muscularis	1.13296e-13	6.41924e-11	7.4244	Heart_Atrial_Appendage	4.42614e-10	1.52568e-07	-6.23821	NA	NA	NA	1	1	1	0	3	-1.36498	-7.64861	2.14406	-7.12108	-0.931798	6.27419	NA	NA	0.17226	2.0317e-14	0.0320278	1.07085e-12	0.351441	3.51458e-10	NA	NA	0.67197	1.05068e-11	0.516253	4.14223e-10	0.86837	9.97097e-08	NA	NA
FADS2	5e-10	9.75287e-08	6.2191	Esophagus_Muscularis	1.13296e-13	6.41924e-11	7.4244	Heart_Left_Ventricle	4.42614e-10	1.55536e-07	6.23821	NA	NA	NA	1	1	1	0	3	-1.36498	-7.64861	2.14406	-7.12108	0.931798	-6.27419	NA	NA	0.17226	2.0317e-14	0.0320278	1.07085e-12	0.351441	3.51458e-10	NA	NA	0.67197	1.05068e-11	0.516253	4.14223e-10	0.875838	9.86397e-08	NA	NA
FADS2	5e-10	9.75287e-08	6.2191	Esophagus_Muscularis	1.13296e-13	6.41924e-11	7.4244	Lung	3.15704e-11	1.17263e-08	6.63905	NA	NA	NA	1	1	1	0	3	-1.36498	-7.64861	2.14406	-7.12108	1.26538	-6.56678	NA	NA	0.17226	2.0317e-14	0.0320278	1.07085e-12	0.205735	5.14157e-11	NA	NA	0.67197	1.05068e-11	0.516253	4.14223e-10	0.789201	1.56295e-08	NA	NA
FADS2	5e-10	9.75287e-08	6.2191	Esophagus_Muscularis	1.13296e-13	6.41924e-11	7.4244	Muscle_Skeletal	2.59789e-17	1.65526e-14	-8.46336	NA	NA	NA	1	1	1	0	3	-1.36498	-7.64861	2.14406	-7.12108	-2.27072	8.16864	NA	NA	0.17226	2.0317e-14	0.0320278	1.07085e-12	0.0231642	3.11895e-16	NA	NA	0.67197	1.05068e-11	0.516253	4.14223e-10	0.445998	1.61383e-13	NA	NA
FADS2	5e-10	9.75287e-08	6.2191	Esophagus_Muscularis	1.13296e-13	6.41924e-11	7.4244	Nerve_Tibial	2.59789e-17	1.6513e-14	-8.46336	NA	NA	NA	1	1	1	0	3	-1.36498	-7.64861	2.14406	-7.12108	-2.27072	8.16864	NA	NA	0.17226	2.0317e-14	0.0320278	1.07085e-12	0.0231642	3.11895e-16	NA	NA	0.67197	1.05068e-11	0.516253	4.14223e-10	0.468804	1.71651e-13	NA	NA
FADS2	5e-10	9.75287e-08	6.2191	Esophagus_Muscularis	1.13296e-13	6.41924e-11	7.4244	Ovary	2.59789e-17	2.18439e-14	-8.46336	NA	NA	NA	1	1	1	0	3	-1.36498	-7.64861	2.14406	-7.12108	-2.27072	8.16864	NA	NA	0.17226	2.0317e-14	0.0320278	1.07085e-12	0.0231642	3.11895e-16	NA	NA	0.67197	1.05068e-11	0.516253	4.14223e-10	0.449413	1.87155e-13	NA	NA
FADS2	5e-10	9.75287e-08	6.2191	Esophagus_Muscularis	1.13296e-13	6.41924e-11	7.4244	Pancreas	1.29286e-16	9.87644e-14	-8.27423	NA	NA	NA	1	1	1	0	3	-1.36498	-7.64861	2.14406	-7.12108	-1.62027	8.17525	NA	NA	0.17226	2.0317e-14	0.0320278	1.07085e-12	0.105175	2.95241e-16	NA	NA	0.67197	1.05068e-11	0.516253	4.14223e-10	0.675821	1.72975e-13	NA	NA
FADS2	5e-10	9.75287e-08	6.2191	Esophagus_Muscularis	1.13296e-13	6.41924e-11	7.4244	Pituitary	1.72979e-17	1.39201e-14	-8.51064	NA	NA	NA	1	1	1	0	3	-1.36498	-7.64861	2.14406	-7.12108	-2.21376	8.227	NA	NA	0.17226	2.0317e-14	0.0320278	1.07085e-12	0.0268453	1.91963e-16	NA	NA	0.67197	1.05068e-11	0.516253	4.14223e-10	0.503394	1.07099e-13	NA	NA
FADS2	5e-10	9.75287e-08	6.2191	Esophagus_Muscularis	1.13296e-13	6.41924e-11	7.4244	Skin_Sun_Exposed_Lower_leg	2.59789e-17	1.67174e-14	-8.46336	NA	NA	NA	1	1	1	0	3	-1.36498	-7.64861	2.14406	-7.12108	-2.27072	8.16864	NA	NA	0.17226	2.0317e-14	0.0320278	1.07085e-12	0.0231642	3.11895e-16	NA	NA	0.67197	1.05068e-11	0.516253	4.14223e-10	0.46115	1.61897e-13	NA	NA
FADS2	5e-10	9.75287e-08	6.2191	Esophagus_Muscularis	1.13296e-13	6.41924e-11	7.4244	Small_Intestine_Terminal_Ileum	3.15704e-11	1.17175e-08	6.63905	NA	NA	NA	1	1	1	0	3	-1.36498	-7.64861	2.14406	-7.12108	1.26538	-6.56678	NA	NA	0.17226	2.0317e-14	0.0320278	1.07085e-12	0.205735	5.14157e-11	NA	NA	0.67197	1.05068e-11	0.516253	4.14223e-10	0.806032	1.65591e-08	NA	NA
FADS2	5e-10	9.75287e-08	6.2191	Esophagus_Muscularis	1.13296e-13	6.41924e-11	7.4244	Spleen	4.42614e-10	1.51422e-07	6.23821	NA	NA	NA	1	1	1	0	3	-1.36498	-7.64861	2.14406	-7.12108	0.931798	-6.27419	NA	NA	0.17226	2.0317e-14	0.0320278	1.07085e-12	0.351441	3.51458e-10	NA	NA	0.67197	1.05068e-11	0.516253	4.14223e-10	0.878392	9.23183e-08	NA	NA
FADS2	5e-10	9.75287e-08	6.2191	Esophagus_Muscularis	1.13296e-13	6.41924e-11	7.4244	Stomach	8.674e-10	3.05284e-07	6.13208	NA	NA	NA	1	1	1	0	3	-1.36498	-7.64861	2.14406	-7.12108	0.831182	-6.18611	NA	NA	0.17226	2.0317e-14	0.0320278	1.07085e-12	0.405871	6.16672e-10	NA	NA	0.67197	1.05068e-11	0.516253	4.14223e-10	0.893379	1.80558e-07	NA	NA
FADS2	5e-10	9.75287e-08	6.2191	Esophagus_Muscularis	1.13296e-13	6.41924e-11	7.4244	Testis	1.18218e-14	8.17973e-12	7.71795	NA	NA	NA	1	1	1	0	3	-1.36498	-7.64861	2.14406	-7.12108	1.48315	-7.63504	NA	NA	0.17226	2.0317e-14	0.0320278	1.07085e-12	0.138036	2.25745e-14	NA	NA	0.67197	1.05068e-11	0.516253	4.14223e-10	0.746565	1.33874e-11	NA	NA
FADS2	5e-10	9.75287e-08	6.2191	Esophagus_Muscularis	1.13296e-13	6.41924e-11	7.4244	Thyroid	8.674e-10	2.78657e-07	-6.13208	NA	NA	NA	1	1	1	0	3	-1.36498	-7.64861	2.14406	-7.12108	-0.831182	6.18611	NA	NA	0.17226	2.0317e-14	0.0320278	1.07085e-12	0.405871	6.16672e-10	NA	NA	0.67197	1.05068e-11	0.516253	4.14223e-10	0.887481	1.62599e-07	NA	NA
FADS2	5e-10	9.75287e-08	6.2191	Esophagus_Muscularis	1.13296e-13	6.41924e-11	7.4244	Uterus	2.59789e-17	2.16395e-14	-8.46336	NA	NA	NA	1	1	1	0	3	-1.36498	-7.64861	2.14406	-7.12108	-2.27072	8.16864	NA	NA	0.17226	2.0317e-14	0.0320278	1.07085e-12	0.0231642	3.11895e-16	NA	NA	0.67197	1.05068e-11	0.516253	4.14223e-10	0.457239	1.89788e-13	NA	NA
FADS2	5e-10	9.75287e-08	6.2191	Esophagus_Muscularis	1.13296e-13	6.41924e-11	7.4244	Whole_Blood	4.42614e-10	1.32914e-07	6.23821	NA	NA	NA	1	1	1	0	3	-1.36498	-7.64861	2.14406	-7.12108	0.931798	-6.27419	NA	NA	0.17226	2.0317e-14	0.0320278	1.07085e-12	0.351441	3.51458e-10	NA	NA	0.67197	1.05068e-11	0.516253	4.14223e-10	0.877107	8.9053e-08	NA	NA
FADS2	5e-10	9.75287e-08	6.2191	Esophagus_Muscularis	1.13296e-13	6.41924e-11	7.4244	smultixcan	1.16237e-17	7.6828e-15	-8.46015	NA	NA	NA	1	1	1	0	3	-1.36498	-7.64861	2.14406	-7.12108	-2.15168	8.19547	NA	NA	0.17226	2.0317e-14	0.0320278	1.07085e-12	0.0292715	1.15516e-16	NA	NA	0.67197	1.05068e-11	0.516253	4.14223e-10	0.473088	6.66792e-14	NA	NA
FADS2	5e-10	9.75287e-08	6.2191	Heart_Atrial_Appendage	4.89731e-16	2.66631e-13	8.11402	Adipose_Subcutaneous	3.15704e-11	1.1728e-08	6.63905	NA	NA	NA	1	1	1	0	3	-1.36498	-7.64861	1.87746	-7.92616	1.26538	-6.56678	NA	NA	0.17226	2.0317e-14	0.0604551	2.26031e-15	0.205735	5.14157e-11	NA	NA	0.67197	1.05068e-11	0.589697	1.36997e-12	0.78451	1.63045e-08	NA	NA
FADS2	5e-10	9.75287e-08	6.2191	Heart_Atrial_Appendage	4.89731e-16	2.66631e-13	8.11402	Adipose_Visceral_Omentum	1.00727e-11	4.03701e-09	6.80546	NA	NA	NA	1	1	1	0	3	-1.36498	-7.64861	1.87746	-7.92616	1.1141	-6.79685	NA	NA	0.17226	2.0317e-14	0.0604551	2.26031e-15	0.265238	1.06928e-11	NA	NA	0.67197	1.05068e-11	0.589697	1.36997e-12	0.830872	3.50109e-09	NA	NA
FADS2	5e-10	9.75287e-08	6.2191	Heart_Atrial_Appendage	4.89731e-16	2.66631e-13	8.11402	Artery_Aorta	2.59789e-17	1.61354e-14	-8.46336	NA	NA	NA	1	1	1	0	3	-1.36498	-7.64861	1.87746	-7.92616	-2.27072	8.16864	NA	NA	0.17226	2.0317e-14	0.0604551	2.26031e-15	0.0231642	3.11895e-16	NA	NA	0.67197	1.05068e-11	0.589697	1.36997e-12	0.457756	1.66235e-13	NA	NA
FADS2	5e-10	9.75287e-08	6.2191	Heart_Atrial_Appendage	4.89731e-16	2.66631e-13	8.11402	Artery_Coronary	3.15704e-11	1.24526e-08	6.63905	NA	NA	NA	1	1	1	0	3	-1.36498	-7.64861	1.87746	-7.92616	1.26538	-6.56678	NA	NA	0.17226	2.0317e-14	0.0604551	2.26031e-15	0.205735	5.14157e-11	NA	NA	0.67197	1.05068e-11	0.589697	1.36997e-12	0.784435	1.75527e-08	NA	NA
FADS2	5e-10	9.75287e-08	6.2191	Heart_Atrial_Appendage	4.89731e-16	2.66631e-13	8.11402	Artery_Tibial	1.72979e-17	1.15452e-14	-8.51064	NA	NA	NA	1	1	1	0	3	-1.36498	-7.64861	1.87746	-7.92616	-2.21376	8.227	NA	NA	0.17226	2.0317e-14	0.0604551	2.26031e-15	0.0268453	1.91963e-16	NA	NA	0.67197	1.05068e-11	0.589697	1.36997e-12	0.478695	1.03734e-13	NA	NA
FADS2	5e-10	9.75287e-08	6.2191	Heart_Atrial_Appendage	4.89731e-16	2.66631e-13	8.11402	Brain_Amygdala	1.72979e-17	2.12994e-14	-8.51064	NA	NA	NA	1	1	1	0	3	-1.36498	-7.64861	1.87746	-7.92616	-2.21376	8.227	NA	NA	0.17226	2.0317e-14	0.0604551	2.26031e-15	0.0268453	1.91963e-16	NA	NA	0.67197	1.05068e-11	0.589697	1.36997e-12	0.500179	1.72109e-13	NA	NA
FADS2	5e-10	9.75287e-08	6.2191	Heart_Atrial_Appendage	4.89731e-16	2.66631e-13	8.11402	Brain_Cerebellar_Hemisphere	1.72979e-17	1.07147e-14	-8.51064	NA	NA	NA	1	1	1	0	3	-1.36498	-7.64861	1.87746	-7.92616	-2.21376	8.227	NA	NA	0.17226	2.0317e-14	0.0604551	2.26031e-15	0.0268453	1.91963e-16	NA	NA	0.67197	1.05068e-11	0.589697	1.36997e-12	0.478916	1.03299e-13	NA	NA
FADS2	5e-10	9.75287e-08	6.2191	Heart_Atrial_Appendage	4.89731e-16	2.66631e-13	8.11402	Brain_Cerebellum	1.72979e-17	1.19879e-14	-8.51064	NA	NA	NA	1	1	1	0	3	-1.36498	-7.64861	1.87746	-7.92616	-2.21376	8.227	NA	NA	0.17226	2.0317e-14	0.0604551	2.26031e-15	0.0268453	1.91963e-16	NA	NA	0.67197	1.05068e-11	0.589697	1.36997e-12	0.486308	1.16525e-13	NA	NA
FADS2	5e-10	9.75287e-08	6.2191	Heart_Atrial_Appendage	4.89731e-16	2.66631e-13	8.11402	Brain_Frontal_Cortex_BA9	1.72979e-17	1.17959e-14	-8.51064	NA	NA	NA	1	1	1	0	3	-1.36498	-7.64861	1.87746	-7.92616	-2.21376	8.227	NA	NA	0.17226	2.0317e-14	0.0604551	2.26031e-15	0.0268453	1.91963e-16	NA	NA	0.67197	1.05068e-11	0.589697	1.36997e-12	0.48011	1.11428e-13	NA	NA
FADS2	5e-10	9.75287e-08	6.2191	Heart_Atrial_Appendage	4.89731e-16	2.66631e-13	8.11402	Breast_Mammary_Tissue	1.72979e-17	1.1312e-14	-8.51064	NA	NA	NA	1	1	1	0	3	-1.36498	-7.64861	1.87746	-7.92616	-2.21376	8.227	NA	NA	0.17226	2.0317e-14	0.0604551	2.26031e-15	0.0268453	1.91963e-16	NA	NA	0.67197	1.05068e-11	0.589697	1.36997e-12	0.487353	1.04856e-13	NA	NA
FADS2	5e-10	9.75287e-08	6.2191	Heart_Atrial_Appendage	4.89731e-16	2.66631e-13	8.11402	Cells_Cultured_fibroblasts	4.42614e-10	1.26776e-07	-6.23821	NA	NA	NA	1	1	1	0	3	-1.36498	-7.64861	1.87746	-7.92616	-0.931798	6.27419	NA	NA	0.17226	2.0317e-14	0.0604551	2.26031e-15	0.351441	3.51458e-10	NA	NA	0.67197	1.05068e-11	0.589697	1.36997e-12	0.872804	9.36421e-08	NA	NA
FADS2	5e-10	9.75287e-08	6.2191	Heart_Atrial_Appendage	4.89731e-16	2.66631e-13	8.11402	Colon_Sigmoid	8.674e-10	2.6011e-07	6.13208	NA	NA	NA	1	1	1	0	3	-1.36498	-7.64861	1.87746	-7.92616	0.831182	-6.18611	NA	NA	0.17226	2.0317e-14	0.0604551	2.26031e-15	0.405871	6.16672e-10	NA	NA	0.67197	1.05068e-11	0.589697	1.36997e-12	0.89706	1.51687e-07	NA	NA
FADS2	5e-10	9.75287e-08	6.2191	Heart_Atrial_Appendage	4.89731e-16	2.66631e-13	8.11402	Esophagus_Gastroesophageal_Junction	4.42614e-10	1.37434e-07	-6.23821	NA	NA	NA	1	1	1	0	3	-1.36498	-7.64861	1.87746	-7.92616	-0.931798	6.27419	NA	NA	0.17226	2.0317e-14	0.0604551	2.26031e-15	0.351441	3.51458e-10	NA	NA	0.67197	1.05068e-11	0.589697	1.36997e-12	0.874355	9.15373e-08	NA	NA
FADS2	5e-10	9.75287e-08	6.2191	Heart_Atrial_Appendage	4.89731e-16	2.66631e-13	8.11402	Esophagus_Mucosa	8.674e-10	2.72422e-07	6.13208	NA	NA	NA	1	1	1	0	3	-1.36498	-7.64861	1.87746	-7.92616	0.831182	-6.18611	NA	NA	0.17226	2.0317e-14	0.0604551	2.26031e-15	0.405871	6.16672e-10	NA	NA	0.67197	1.05068e-11	0.589697	1.36997e-12	0.88869	1.46763e-07	NA	NA
FADS2	5e-10	9.75287e-08	6.2191	Heart_Atrial_Appendage	4.89731e-16	2.66631e-13	8.11402	Esophagus_Muscularis	1.19684e-11	5.00691e-09	6.78059	NA	NA	NA	1	1	1	0	3	-1.36498	-7.64861	1.87746	-7.92616	1.10771	-6.77285	NA	NA	0.17226	2.0317e-14	0.0604551	2.26031e-15	0.267986	1.26273e-11	NA	NA	0.67197	1.05068e-11	0.589697	1.36997e-12	0.83506	4.03151e-09	NA	NA
FADS2	5e-10	9.75287e-08	6.2191	Heart_Atrial_Appendage	4.89731e-16	2.66631e-13	8.11402	Heart_Atrial_Appendage	4.42614e-10	1.52568e-07	-6.23821	NA	NA	NA	1	1	1	0	3	-1.36498	-7.64861	1.87746	-7.92616	-0.931798	6.27419	NA	NA	0.17226	2.0317e-14	0.0604551	2.26031e-15	0.351441	3.51458e-10	NA	NA	0.67197	1.05068e-11	0.589697	1.36997e-12	0.86837	9.97097e-08	NA	NA
FADS2	5e-10	9.75287e-08	6.2191	Heart_Atrial_Appendage	4.89731e-16	2.66631e-13	8.11402	Heart_Left_Ventricle	4.42614e-10	1.55536e-07	6.23821	NA	NA	NA	1	1	1	0	3	-1.36498	-7.64861	1.87746	-7.92616	0.931798	-6.27419	NA	NA	0.17226	2.0317e-14	0.0604551	2.26031e-15	0.351441	3.51458e-10	NA	NA	0.67197	1.05068e-11	0.589697	1.36997e-12	0.875838	9.86397e-08	NA	NA
FADS2	5e-10	9.75287e-08	6.2191	Heart_Atrial_Appendage	4.89731e-16	2.66631e-13	8.11402	Lung	3.15704e-11	1.17263e-08	6.63905	NA	NA	NA	1	1	1	0	3	-1.36498	-7.64861	1.87746	-7.92616	1.26538	-6.56678	NA	NA	0.17226	2.0317e-14	0.0604551	2.26031e-15	0.205735	5.14157e-11	NA	NA	0.67197	1.05068e-11	0.589697	1.36997e-12	0.789201	1.56295e-08	NA	NA
FADS2	5e-10	9.75287e-08	6.2191	Heart_Atrial_Appendage	4.89731e-16	2.66631e-13	8.11402	Muscle_Skeletal	2.59789e-17	1.65526e-14	-8.46336	NA	NA	NA	1	1	1	0	3	-1.36498	-7.64861	1.87746	-7.92616	-2.27072	8.16864	NA	NA	0.17226	2.0317e-14	0.0604551	2.26031e-15	0.0231642	3.11895e-16	NA	NA	0.67197	1.05068e-11	0.589697	1.36997e-12	0.445998	1.61383e-13	NA	NA
FADS2	5e-10	9.75287e-08	6.2191	Heart_Atrial_Appendage	4.89731e-16	2.66631e-13	8.11402	Nerve_Tibial	2.59789e-17	1.6513e-14	-8.46336	NA	NA	NA	1	1	1	0	3	-1.36498	-7.64861	1.87746	-7.92616	-2.27072	8.16864	NA	NA	0.17226	2.0317e-14	0.0604551	2.26031e-15	0.0231642	3.11895e-16	NA	NA	0.67197	1.05068e-11	0.589697	1.36997e-12	0.468804	1.71651e-13	NA	NA
FADS2	5e-10	9.75287e-08	6.2191	Heart_Atrial_Appendage	4.89731e-16	2.66631e-13	8.11402	Ovary	2.59789e-17	2.18439e-14	-8.46336	NA	NA	NA	1	1	1	0	3	-1.36498	-7.64861	1.87746	-7.92616	-2.27072	8.16864	NA	NA	0.17226	2.0317e-14	0.0604551	2.26031e-15	0.0231642	3.11895e-16	NA	NA	0.67197	1.05068e-11	0.589697	1.36997e-12	0.449413	1.87155e-13	NA	NA
FADS2	5e-10	9.75287e-08	6.2191	Heart_Atrial_Appendage	4.89731e-16	2.66631e-13	8.11402	Pancreas	1.29286e-16	9.87644e-14	-8.27423	NA	NA	NA	1	1	1	0	3	-1.36498	-7.64861	1.87746	-7.92616	-1.62027	8.17525	NA	NA	0.17226	2.0317e-14	0.0604551	2.26031e-15	0.105175	2.95241e-16	NA	NA	0.67197	1.05068e-11	0.589697	1.36997e-12	0.675821	1.72975e-13	NA	NA
FADS2	5e-10	9.75287e-08	6.2191	Heart_Atrial_Appendage	4.89731e-16	2.66631e-13	8.11402	Pituitary	1.72979e-17	1.39201e-14	-8.51064	NA	NA	NA	1	1	1	0	3	-1.36498	-7.64861	1.87746	-7.92616	-2.21376	8.227	NA	NA	0.17226	2.0317e-14	0.0604551	2.26031e-15	0.0268453	1.91963e-16	NA	NA	0.67197	1.05068e-11	0.589697	1.36997e-12	0.503394	1.07099e-13	NA	NA
FADS2	5e-10	9.75287e-08	6.2191	Heart_Atrial_Appendage	4.89731e-16	2.66631e-13	8.11402	Skin_Sun_Exposed_Lower_leg	2.59789e-17	1.67174e-14	-8.46336	NA	NA	NA	1	1	1	0	3	-1.36498	-7.64861	1.87746	-7.92616	-2.27072	8.16864	NA	NA	0.17226	2.0317e-14	0.0604551	2.26031e-15	0.0231642	3.11895e-16	NA	NA	0.67197	1.05068e-11	0.589697	1.36997e-12	0.46115	1.61897e-13	NA	NA
FADS2	5e-10	9.75287e-08	6.2191	Heart_Atrial_Appendage	4.89731e-16	2.66631e-13	8.11402	Small_Intestine_Terminal_Ileum	3.15704e-11	1.17175e-08	6.63905	NA	NA	NA	1	1	1	0	3	-1.36498	-7.64861	1.87746	-7.92616	1.26538	-6.56678	NA	NA	0.17226	2.0317e-14	0.0604551	2.26031e-15	0.205735	5.14157e-11	NA	NA	0.67197	1.05068e-11	0.589697	1.36997e-12	0.806032	1.65591e-08	NA	NA
FADS2	5e-10	9.75287e-08	6.2191	Heart_Atrial_Appendage	4.89731e-16	2.66631e-13	8.11402	Spleen	4.42614e-10	1.51422e-07	6.23821	NA	NA	NA	1	1	1	0	3	-1.36498	-7.64861	1.87746	-7.92616	0.931798	-6.27419	NA	NA	0.17226	2.0317e-14	0.0604551	2.26031e-15	0.351441	3.51458e-10	NA	NA	0.67197	1.05068e-11	0.589697	1.36997e-12	0.878392	9.23183e-08	NA	NA
FADS2	5e-10	9.75287e-08	6.2191	Heart_Atrial_Appendage	4.89731e-16	2.66631e-13	8.11402	Stomach	8.674e-10	3.05284e-07	6.13208	NA	NA	NA	1	1	1	0	3	-1.36498	-7.64861	1.87746	-7.92616	0.831182	-6.18611	NA	NA	0.17226	2.0317e-14	0.0604551	2.26031e-15	0.405871	6.16672e-10	NA	NA	0.67197	1.05068e-11	0.589697	1.36997e-12	0.893379	1.80558e-07	NA	NA
FADS2	5e-10	9.75287e-08	6.2191	Heart_Atrial_Appendage	4.89731e-16	2.66631e-13	8.11402	Testis	1.18218e-14	8.17973e-12	7.71795	NA	NA	NA	1	1	1	0	3	-1.36498	-7.64861	1.87746	-7.92616	1.48315	-7.63504	NA	NA	0.17226	2.0317e-14	0.0604551	2.26031e-15	0.138036	2.25745e-14	NA	NA	0.67197	1.05068e-11	0.589697	1.36997e-12	0.746565	1.33874e-11	NA	NA
FADS2	5e-10	9.75287e-08	6.2191	Heart_Atrial_Appendage	4.89731e-16	2.66631e-13	8.11402	Thyroid	8.674e-10	2.78657e-07	-6.13208	NA	NA	NA	1	1	1	0	3	-1.36498	-7.64861	1.87746	-7.92616	-0.831182	6.18611	NA	NA	0.17226	2.0317e-14	0.0604551	2.26031e-15	0.405871	6.16672e-10	NA	NA	0.67197	1.05068e-11	0.589697	1.36997e-12	0.887481	1.62599e-07	NA	NA
FADS2	5e-10	9.75287e-08	6.2191	Heart_Atrial_Appendage	4.89731e-16	2.66631e-13	8.11402	Uterus	2.59789e-17	2.16395e-14	-8.46336	NA	NA	NA	1	1	1	0	3	-1.36498	-7.64861	1.87746	-7.92616	-2.27072	8.16864	NA	NA	0.17226	2.0317e-14	0.0604551	2.26031e-15	0.0231642	3.11895e-16	NA	NA	0.67197	1.05068e-11	0.589697	1.36997e-12	0.457239	1.89788e-13	NA	NA
FADS2	5e-10	9.75287e-08	6.2191	Heart_Atrial_Appendage	4.89731e-16	2.66631e-13	8.11402	Whole_Blood	4.42614e-10	1.32914e-07	6.23821	NA	NA	NA	1	1	1	0	3	-1.36498	-7.64861	1.87746	-7.92616	0.931798	-6.27419	NA	NA	0.17226	2.0317e-14	0.0604551	2.26031e-15	0.351441	3.51458e-10	NA	NA	0.67197	1.05068e-11	0.589697	1.36997e-12	0.877107	8.9053e-08	NA	NA
FADS2	5e-10	9.75287e-08	6.2191	Heart_Atrial_Appendage	4.89731e-16	2.66631e-13	8.11402	smultixcan	1.16237e-17	7.6828e-15	-8.46015	NA	NA	NA	1	1	1	0	3	-1.36498	-7.64861	1.87746	-7.92616	-2.15168	8.19547	NA	NA	0.17226	2.0317e-14	0.0604551	2.26031e-15	0.0292715	1.15516e-16	NA	NA	0.67197	1.05068e-11	0.589697	1.36997e-12	0.473088	6.66792e-14	NA	NA
FADS2	5e-10	9.75287e-08	6.2191	Heart_Left_Ventricle	1.82565e-10	6.024e-08	6.37533	Adipose_Subcutaneous	3.15704e-11	1.1728e-08	6.63905	NA	NA	NA	1	1	1	0	3	-1.36498	-7.64861	1.14388	-6.3403	1.26538	-6.56678	NA	NA	0.17226	2.0317e-14	0.252674	2.29315e-10	0.205735	5.14157e-11	NA	NA	0.67197	1.05068e-11	0.834967	7.09142e-08	0.78451	1.63045e-08	NA	NA
FADS2	5e-10	9.75287e-08	6.2191	Heart_Left_Ventricle	1.82565e-10	6.024e-08	6.37533	Adipose_Visceral_Omentum	1.00727e-11	4.03701e-09	6.80546	NA	NA	NA	1	1	1	0	3	-1.36498	-7.64861	1.14388	-6.3403	1.1141	-6.79685	NA	NA	0.17226	2.0317e-14	0.252674	2.29315e-10	0.265238	1.06928e-11	NA	NA	0.67197	1.05068e-11	0.834967	7.09142e-08	0.830872	3.50109e-09	NA	NA
FADS2	5e-10	9.75287e-08	6.2191	Heart_Left_Ventricle	1.82565e-10	6.024e-08	6.37533	Artery_Aorta	2.59789e-17	1.61354e-14	-8.46336	NA	NA	NA	1	1	1	0	3	-1.36498	-7.64861	1.14388	-6.3403	-2.27072	8.16864	NA	NA	0.17226	2.0317e-14	0.252674	2.29315e-10	0.0231642	3.11895e-16	NA	NA	0.67197	1.05068e-11	0.834967	7.09142e-08	0.457756	1.66235e-13	NA	NA
FADS2	5e-10	9.75287e-08	6.2191	Heart_Left_Ventricle	1.82565e-10	6.024e-08	6.37533	Artery_Coronary	3.15704e-11	1.24526e-08	6.63905	NA	NA	NA	1	1	1	0	3	-1.36498	-7.64861	1.14388	-6.3403	1.26538	-6.56678	NA	NA	0.17226	2.0317e-14	0.252674	2.29315e-10	0.205735	5.14157e-11	NA	NA	0.67197	1.05068e-11	0.834967	7.09142e-08	0.784435	1.75527e-08	NA	NA
FADS2	5e-10	9.75287e-08	6.2191	Heart_Left_Ventricle	1.82565e-10	6.024e-08	6.37533	Artery_Tibial	1.72979e-17	1.15452e-14	-8.51064	NA	NA	NA	1	1	1	0	3	-1.36498	-7.64861	1.14388	-6.3403	-2.21376	8.227	NA	NA	0.17226	2.0317e-14	0.252674	2.29315e-10	0.0268453	1.91963e-16	NA	NA	0.67197	1.05068e-11	0.834967	7.09142e-08	0.478695	1.03734e-13	NA	NA
FADS2	5e-10	9.75287e-08	6.2191	Heart_Left_Ventricle	1.82565e-10	6.024e-08	6.37533	Brain_Amygdala	1.72979e-17	2.12994e-14	-8.51064	NA	NA	NA	1	1	1	0	3	-1.36498	-7.64861	1.14388	-6.3403	-2.21376	8.227	NA	NA	0.17226	2.0317e-14	0.252674	2.29315e-10	0.0268453	1.91963e-16	NA	NA	0.67197	1.05068e-11	0.834967	7.09142e-08	0.500179	1.72109e-13	NA	NA
FADS2	5e-10	9.75287e-08	6.2191	Heart_Left_Ventricle	1.82565e-10	6.024e-08	6.37533	Brain_Cerebellar_Hemisphere	1.72979e-17	1.07147e-14	-8.51064	NA	NA	NA	1	1	1	0	3	-1.36498	-7.64861	1.14388	-6.3403	-2.21376	8.227	NA	NA	0.17226	2.0317e-14	0.252674	2.29315e-10	0.0268453	1.91963e-16	NA	NA	0.67197	1.05068e-11	0.834967	7.09142e-08	0.478916	1.03299e-13	NA	NA
FADS2	5e-10	9.75287e-08	6.2191	Heart_Left_Ventricle	1.82565e-10	6.024e-08	6.37533	Brain_Cerebellum	1.72979e-17	1.19879e-14	-8.51064	NA	NA	NA	1	1	1	0	3	-1.36498	-7.64861	1.14388	-6.3403	-2.21376	8.227	NA	NA	0.17226	2.0317e-14	0.252674	2.29315e-10	0.0268453	1.91963e-16	NA	NA	0.67197	1.05068e-11	0.834967	7.09142e-08	0.486308	1.16525e-13	NA	NA
FADS2	5e-10	9.75287e-08	6.2191	Heart_Left_Ventricle	1.82565e-10	6.024e-08	6.37533	Brain_Frontal_Cortex_BA9	1.72979e-17	1.17959e-14	-8.51064	NA	NA	NA	1	1	1	0	3	-1.36498	-7.64861	1.14388	-6.3403	-2.21376	8.227	NA	NA	0.17226	2.0317e-14	0.252674	2.29315e-10	0.0268453	1.91963e-16	NA	NA	0.67197	1.05068e-11	0.834967	7.09142e-08	0.48011	1.11428e-13	NA	NA
FADS2	5e-10	9.75287e-08	6.2191	Heart_Left_Ventricle	1.82565e-10	6.024e-08	6.37533	Breast_Mammary_Tissue	1.72979e-17	1.1312e-14	-8.51064	NA	NA	NA	1	1	1	0	3	-1.36498	-7.64861	1.14388	-6.3403	-2.21376	8.227	NA	NA	0.17226	2.0317e-14	0.252674	2.29315e-10	0.0268453	1.91963e-16	NA	NA	0.67197	1.05068e-11	0.834967	7.09142e-08	0.487353	1.04856e-13	NA	NA
FADS2	5e-10	9.75287e-08	6.2191	Heart_Left_Ventricle	1.82565e-10	6.024e-08	6.37533	Cells_Cultured_fibroblasts	4.42614e-10	1.26776e-07	-6.23821	NA	NA	NA	1	1	1	0	3	-1.36498	-7.64861	1.14388	-6.3403	-0.931798	6.27419	NA	NA	0.17226	2.0317e-14	0.252674	2.29315e-10	0.351441	3.51458e-10	NA	NA	0.67197	1.05068e-11	0.834967	7.09142e-08	0.872804	9.36421e-08	NA	NA
FADS2	5e-10	9.75287e-08	6.2191	Heart_Left_Ventricle	1.82565e-10	6.024e-08	6.37533	Colon_Sigmoid	8.674e-10	2.6011e-07	6.13208	NA	NA	NA	1	1	1	0	3	-1.36498	-7.64861	1.14388	-6.3403	0.831182	-6.18611	NA	NA	0.17226	2.0317e-14	0.252674	2.29315e-10	0.405871	6.16672e-10	NA	NA	0.67197	1.05068e-11	0.834967	7.09142e-08	0.89706	1.51687e-07	NA	NA
FADS2	5e-10	9.75287e-08	6.2191	Heart_Left_Ventricle	1.82565e-10	6.024e-08	6.37533	Esophagus_Gastroesophageal_Junction	4.42614e-10	1.37434e-07	-6.23821	NA	NA	NA	1	1	1	0	3	-1.36498	-7.64861	1.14388	-6.3403	-0.931798	6.27419	NA	NA	0.17226	2.0317e-14	0.252674	2.29315e-10	0.351441	3.51458e-10	NA	NA	0.67197	1.05068e-11	0.834967	7.09142e-08	0.874355	9.15373e-08	NA	NA
FADS2	5e-10	9.75287e-08	6.2191	Heart_Left_Ventricle	1.82565e-10	6.024e-08	6.37533	Esophagus_Mucosa	8.674e-10	2.72422e-07	6.13208	NA	NA	NA	1	1	1	0	3	-1.36498	-7.64861	1.14388	-6.3403	0.831182	-6.18611	NA	NA	0.17226	2.0317e-14	0.252674	2.29315e-10	0.405871	6.16672e-10	NA	NA	0.67197	1.05068e-11	0.834967	7.09142e-08	0.88869	1.46763e-07	NA	NA
FADS2	5e-10	9.75287e-08	6.2191	Heart_Left_Ventricle	1.82565e-10	6.024e-08	6.37533	Esophagus_Muscularis	1.19684e-11	5.00691e-09	6.78059	NA	NA	NA	1	1	1	0	3	-1.36498	-7.64861	1.14388	-6.3403	1.10771	-6.77285	NA	NA	0.17226	2.0317e-14	0.252674	2.29315e-10	0.267986	1.26273e-11	NA	NA	0.67197	1.05068e-11	0.834967	7.09142e-08	0.83506	4.03151e-09	NA	NA
FADS2	5e-10	9.75287e-08	6.2191	Heart_Left_Ventricle	1.82565e-10	6.024e-08	6.37533	Heart_Atrial_Appendage	4.42614e-10	1.52568e-07	-6.23821	NA	NA	NA	1	1	1	0	3	-1.36498	-7.64861	1.14388	-6.3403	-0.931798	6.27419	NA	NA	0.17226	2.0317e-14	0.252674	2.29315e-10	0.351441	3.51458e-10	NA	NA	0.67197	1.05068e-11	0.834967	7.09142e-08	0.86837	9.97097e-08	NA	NA
FADS2	5e-10	9.75287e-08	6.2191	Heart_Left_Ventricle	1.82565e-10	6.024e-08	6.37533	Heart_Left_Ventricle	4.42614e-10	1.55536e-07	6.23821	NA	NA	NA	1	1	1	0	3	-1.36498	-7.64861	1.14388	-6.3403	0.931798	-6.27419	NA	NA	0.17226	2.0317e-14	0.252674	2.29315e-10	0.351441	3.51458e-10	NA	NA	0.67197	1.05068e-11	0.834967	7.09142e-08	0.875838	9.86397e-08	NA	NA
FADS2	5e-10	9.75287e-08	6.2191	Heart_Left_Ventricle	1.82565e-10	6.024e-08	6.37533	Lung	3.15704e-11	1.17263e-08	6.63905	NA	NA	NA	1	1	1	0	3	-1.36498	-7.64861	1.14388	-6.3403	1.26538	-6.56678	NA	NA	0.17226	2.0317e-14	0.252674	2.29315e-10	0.205735	5.14157e-11	NA	NA	0.67197	1.05068e-11	0.834967	7.09142e-08	0.789201	1.56295e-08	NA	NA
FADS2	5e-10	9.75287e-08	6.2191	Heart_Left_Ventricle	1.82565e-10	6.024e-08	6.37533	Muscle_Skeletal	2.59789e-17	1.65526e-14	-8.46336	NA	NA	NA	1	1	1	0	3	-1.36498	-7.64861	1.14388	-6.3403	-2.27072	8.16864	NA	NA	0.17226	2.0317e-14	0.252674	2.29315e-10	0.0231642	3.11895e-16	NA	NA	0.67197	1.05068e-11	0.834967	7.09142e-08	0.445998	1.61383e-13	NA	NA
FADS2	5e-10	9.75287e-08	6.2191	Heart_Left_Ventricle	1.82565e-10	6.024e-08	6.37533	Nerve_Tibial	2.59789e-17	1.6513e-14	-8.46336	NA	NA	NA	1	1	1	0	3	-1.36498	-7.64861	1.14388	-6.3403	-2.27072	8.16864	NA	NA	0.17226	2.0317e-14	0.252674	2.29315e-10	0.0231642	3.11895e-16	NA	NA	0.67197	1.05068e-11	0.834967	7.09142e-08	0.468804	1.71651e-13	NA	NA
FADS2	5e-10	9.75287e-08	6.2191	Heart_Left_Ventricle	1.82565e-10	6.024e-08	6.37533	Ovary	2.59789e-17	2.18439e-14	-8.46336	NA	NA	NA	1	1	1	0	3	-1.36498	-7.64861	1.14388	-6.3403	-2.27072	8.16864	NA	NA	0.17226	2.0317e-14	0.252674	2.29315e-10	0.0231642	3.11895e-16	NA	NA	0.67197	1.05068e-11	0.834967	7.09142e-08	0.449413	1.87155e-13	NA	NA
FADS2	5e-10	9.75287e-08	6.2191	Heart_Left_Ventricle	1.82565e-10	6.024e-08	6.37533	Pancreas	1.29286e-16	9.87644e-14	-8.27423	NA	NA	NA	1	1	1	0	3	-1.36498	-7.64861	1.14388	-6.3403	-1.62027	8.17525	NA	NA	0.17226	2.0317e-14	0.252674	2.29315e-10	0.105175	2.95241e-16	NA	NA	0.67197	1.05068e-11	0.834967	7.09142e-08	0.675821	1.72975e-13	NA	NA
FADS2	5e-10	9.75287e-08	6.2191	Heart_Left_Ventricle	1.82565e-10	6.024e-08	6.37533	Pituitary	1.72979e-17	1.39201e-14	-8.51064	NA	NA	NA	1	1	1	0	3	-1.36498	-7.64861	1.14388	-6.3403	-2.21376	8.227	NA	NA	0.17226	2.0317e-14	0.252674	2.29315e-10	0.0268453	1.91963e-16	NA	NA	0.67197	1.05068e-11	0.834967	7.09142e-08	0.503394	1.07099e-13	NA	NA
FADS2	5e-10	9.75287e-08	6.2191	Heart_Left_Ventricle	1.82565e-10	6.024e-08	6.37533	Skin_Sun_Exposed_Lower_leg	2.59789e-17	1.67174e-14	-8.46336	NA	NA	NA	1	1	1	0	3	-1.36498	-7.64861	1.14388	-6.3403	-2.27072	8.16864	NA	NA	0.17226	2.0317e-14	0.252674	2.29315e-10	0.0231642	3.11895e-16	NA	NA	0.67197	1.05068e-11	0.834967	7.09142e-08	0.46115	1.61897e-13	NA	NA
FADS2	5e-10	9.75287e-08	6.2191	Heart_Left_Ventricle	1.82565e-10	6.024e-08	6.37533	Small_Intestine_Terminal_Ileum	3.15704e-11	1.17175e-08	6.63905	NA	NA	NA	1	1	1	0	3	-1.36498	-7.64861	1.14388	-6.3403	1.26538	-6.56678	NA	NA	0.17226	2.0317e-14	0.252674	2.29315e-10	0.205735	5.14157e-11	NA	NA	0.67197	1.05068e-11	0.834967	7.09142e-08	0.806032	1.65591e-08	NA	NA
FADS2	5e-10	9.75287e-08	6.2191	Heart_Left_Ventricle	1.82565e-10	6.024e-08	6.37533	Spleen	4.42614e-10	1.51422e-07	6.23821	NA	NA	NA	1	1	1	0	3	-1.36498	-7.64861	1.14388	-6.3403	0.931798	-6.27419	NA	NA	0.17226	2.0317e-14	0.252674	2.29315e-10	0.351441	3.51458e-10	NA	NA	0.67197	1.05068e-11	0.834967	7.09142e-08	0.878392	9.23183e-08	NA	NA
FADS2	5e-10	9.75287e-08	6.2191	Heart_Left_Ventricle	1.82565e-10	6.024e-08	6.37533	Stomach	8.674e-10	3.05284e-07	6.13208	NA	NA	NA	1	1	1	0	3	-1.36498	-7.64861	1.14388	-6.3403	0.831182	-6.18611	NA	NA	0.17226	2.0317e-14	0.252674	2.29315e-10	0.405871	6.16672e-10	NA	NA	0.67197	1.05068e-11	0.834967	7.09142e-08	0.893379	1.80558e-07	NA	NA
FADS2	5e-10	9.75287e-08	6.2191	Heart_Left_Ventricle	1.82565e-10	6.024e-08	6.37533	Testis	1.18218e-14	8.17973e-12	7.71795	NA	NA	NA	1	1	1	0	3	-1.36498	-7.64861	1.14388	-6.3403	1.48315	-7.63504	NA	NA	0.17226	2.0317e-14	0.252674	2.29315e-10	0.138036	2.25745e-14	NA	NA	0.67197	1.05068e-11	0.834967	7.09142e-08	0.746565	1.33874e-11	NA	NA
FADS2	5e-10	9.75287e-08	6.2191	Heart_Left_Ventricle	1.82565e-10	6.024e-08	6.37533	Thyroid	8.674e-10	2.78657e-07	-6.13208	NA	NA	NA	1	1	1	0	3	-1.36498	-7.64861	1.14388	-6.3403	-0.831182	6.18611	NA	NA	0.17226	2.0317e-14	0.252674	2.29315e-10	0.405871	6.16672e-10	NA	NA	0.67197	1.05068e-11	0.834967	7.09142e-08	0.887481	1.62599e-07	NA	NA
FADS2	5e-10	9.75287e-08	6.2191	Heart_Left_Ventricle	1.82565e-10	6.024e-08	6.37533	Uterus	2.59789e-17	2.16395e-14	-8.46336	NA	NA	NA	1	1	1	0	3	-1.36498	-7.64861	1.14388	-6.3403	-2.27072	8.16864	NA	NA	0.17226	2.0317e-14	0.252674	2.29315e-10	0.0231642	3.11895e-16	NA	NA	0.67197	1.05068e-11	0.834967	7.09142e-08	0.457239	1.89788e-13	NA	NA
FADS2	5e-10	9.75287e-08	6.2191	Heart_Left_Ventricle	1.82565e-10	6.024e-08	6.37533	Whole_Blood	4.42614e-10	1.32914e-07	6.23821	NA	NA	NA	1	1	1	0	3	-1.36498	-7.64861	1.14388	-6.3403	0.931798	-6.27419	NA	NA	0.17226	2.0317e-14	0.252674	2.29315e-10	0.351441	3.51458e-10	NA	NA	0.67197	1.05068e-11	0.834967	7.09142e-08	0.877107	8.9053e-08	NA	NA
FADS2	5e-10	9.75287e-08	6.2191	Heart_Left_Ventricle	1.82565e-10	6.024e-08	6.37533	smultixcan	1.16237e-17	7.6828e-15	-8.46015	NA	NA	NA	1	1	1	0	3	-1.36498	-7.64861	1.14388	-6.3403	-2.15168	8.19547	NA	NA	0.17226	2.0317e-14	0.252674	2.29315e-10	0.0292715	1.15516e-16	NA	NA	0.67197	1.05068e-11	0.834967	7.09142e-08	0.473088	6.66792e-14	NA	NA
FADS2	5e-10	9.75287e-08	6.2191	Liver	3.81773e-16	2.7004e-13	-8.14421	Adipose_Subcutaneous	3.15704e-11	1.1728e-08	6.63905	NA	NA	NA	1	1	1	0	3	-1.36498	-7.64861	-2.68878	7.6994	1.26538	-6.56678	NA	NA	0.17226	2.0317e-14	0.00717143	1.36702e-14	0.205735	5.14157e-11	NA	NA	0.67197	1.05068e-11	0.327065	8.19681e-12	0.78451	1.63045e-08	NA	NA
FADS2	5e-10	9.75287e-08	6.2191	Liver	3.81773e-16	2.7004e-13	-8.14421	Adipose_Visceral_Omentum	1.00727e-11	4.03701e-09	6.80546	NA	NA	NA	1	1	1	0	3	-1.36498	-7.64861	-2.68878	7.6994	1.1141	-6.79685	NA	NA	0.17226	2.0317e-14	0.00717143	1.36702e-14	0.265238	1.06928e-11	NA	NA	0.67197	1.05068e-11	0.327065	8.19681e-12	0.830872	3.50109e-09	NA	NA
FADS2	5e-10	9.75287e-08	6.2191	Liver	3.81773e-16	2.7004e-13	-8.14421	Artery_Aorta	2.59789e-17	1.61354e-14	-8.46336	NA	NA	NA	1	1	1	0	3	-1.36498	-7.64861	-2.68878	7.6994	-2.27072	8.16864	NA	NA	0.17226	2.0317e-14	0.00717143	1.36702e-14	0.0231642	3.11895e-16	NA	NA	0.67197	1.05068e-11	0.327065	8.19681e-12	0.457756	1.66235e-13	NA	NA
FADS2	5e-10	9.75287e-08	6.2191	Liver	3.81773e-16	2.7004e-13	-8.14421	Artery_Coronary	3.15704e-11	1.24526e-08	6.63905	NA	NA	NA	1	1	1	0	3	-1.36498	-7.64861	-2.68878	7.6994	1.26538	-6.56678	NA	NA	0.17226	2.0317e-14	0.00717143	1.36702e-14	0.205735	5.14157e-11	NA	NA	0.67197	1.05068e-11	0.327065	8.19681e-12	0.784435	1.75527e-08	NA	NA
FADS2	5e-10	9.75287e-08	6.2191	Liver	3.81773e-16	2.7004e-13	-8.14421	Artery_Tibial	1.72979e-17	1.15452e-14	-8.51064	NA	NA	NA	1	1	1	0	3	-1.36498	-7.64861	-2.68878	7.6994	-2.21376	8.227	NA	NA	0.17226	2.0317e-14	0.00717143	1.36702e-14	0.0268453	1.91963e-16	NA	NA	0.67197	1.05068e-11	0.327065	8.19681e-12	0.478695	1.03734e-13	NA	NA
FADS2	5e-10	9.75287e-08	6.2191	Liver	3.81773e-16	2.7004e-13	-8.14421	Brain_Amygdala	1.72979e-17	2.12994e-14	-8.51064	NA	NA	NA	1	1	1	0	3	-1.36498	-7.64861	-2.68878	7.6994	-2.21376	8.227	NA	NA	0.17226	2.0317e-14	0.00717143	1.36702e-14	0.0268453	1.91963e-16	NA	NA	0.67197	1.05068e-11	0.327065	8.19681e-12	0.500179	1.72109e-13	NA	NA
FADS2	5e-10	9.75287e-08	6.2191	Liver	3.81773e-16	2.7004e-13	-8.14421	Brain_Cerebellar_Hemisphere	1.72979e-17	1.07147e-14	-8.51064	NA	NA	NA	1	1	1	0	3	-1.36498	-7.64861	-2.68878	7.6994	-2.21376	8.227	NA	NA	0.17226	2.0317e-14	0.00717143	1.36702e-14	0.0268453	1.91963e-16	NA	NA	0.67197	1.05068e-11	0.327065	8.19681e-12	0.478916	1.03299e-13	NA	NA
FADS2	5e-10	9.75287e-08	6.2191	Liver	3.81773e-16	2.7004e-13	-8.14421	Brain_Cerebellum	1.72979e-17	1.19879e-14	-8.51064	NA	NA	NA	1	1	1	0	3	-1.36498	-7.64861	-2.68878	7.6994	-2.21376	8.227	NA	NA	0.17226	2.0317e-14	0.00717143	1.36702e-14	0.0268453	1.91963e-16	NA	NA	0.67197	1.05068e-11	0.327065	8.19681e-12	0.486308	1.16525e-13	NA	NA
FADS2	5e-10	9.75287e-08	6.2191	Liver	3.81773e-16	2.7004e-13	-8.14421	Brain_Frontal_Cortex_BA9	1.72979e-17	1.17959e-14	-8.51064	NA	NA	NA	1	1	1	0	3	-1.36498	-7.64861	-2.68878	7.6994	-2.21376	8.227	NA	NA	0.17226	2.0317e-14	0.00717143	1.36702e-14	0.0268453	1.91963e-16	NA	NA	0.67197	1.05068e-11	0.327065	8.19681e-12	0.48011	1.11428e-13	NA	NA
FADS2	5e-10	9.75287e-08	6.2191	Liver	3.81773e-16	2.7004e-13	-8.14421	Breast_Mammary_Tissue	1.72979e-17	1.1312e-14	-8.51064	NA	NA	NA	1	1	1	0	3	-1.36498	-7.64861	-2.68878	7.6994	-2.21376	8.227	NA	NA	0.17226	2.0317e-14	0.00717143	1.36702e-14	0.0268453	1.91963e-16	NA	NA	0.67197	1.05068e-11	0.327065	8.19681e-12	0.487353	1.04856e-13	NA	NA
FADS2	5e-10	9.75287e-08	6.2191	Liver	3.81773e-16	2.7004e-13	-8.14421	Cells_Cultured_fibroblasts	4.42614e-10	1.26776e-07	-6.23821	NA	NA	NA	1	1	1	0	3	-1.36498	-7.64861	-2.68878	7.6994	-0.931798	6.27419	NA	NA	0.17226	2.0317e-14	0.00717143	1.36702e-14	0.351441	3.51458e-10	NA	NA	0.67197	1.05068e-11	0.327065	8.19681e-12	0.872804	9.36421e-08	NA	NA
FADS2	5e-10	9.75287e-08	6.2191	Liver	3.81773e-16	2.7004e-13	-8.14421	Colon_Sigmoid	8.674e-10	2.6011e-07	6.13208	NA	NA	NA	1	1	1	0	3	-1.36498	-7.64861	-2.68878	7.6994	0.831182	-6.18611	NA	NA	0.17226	2.0317e-14	0.00717143	1.36702e-14	0.405871	6.16672e-10	NA	NA	0.67197	1.05068e-11	0.327065	8.19681e-12	0.89706	1.51687e-07	NA	NA
FADS2	5e-10	9.75287e-08	6.2191	Liver	3.81773e-16	2.7004e-13	-8.14421	Esophagus_Gastroesophageal_Junction	4.42614e-10	1.37434e-07	-6.23821	NA	NA	NA	1	1	1	0	3	-1.36498	-7.64861	-2.68878	7.6994	-0.931798	6.27419	NA	NA	0.17226	2.0317e-14	0.00717143	1.36702e-14	0.351441	3.51458e-10	NA	NA	0.67197	1.05068e-11	0.327065	8.19681e-12	0.874355	9.15373e-08	NA	NA
FADS2	5e-10	9.75287e-08	6.2191	Liver	3.81773e-16	2.7004e-13	-8.14421	Esophagus_Mucosa	8.674e-10	2.72422e-07	6.13208	NA	NA	NA	1	1	1	0	3	-1.36498	-7.64861	-2.68878	7.6994	0.831182	-6.18611	NA	NA	0.17226	2.0317e-14	0.00717143	1.36702e-14	0.405871	6.16672e-10	NA	NA	0.67197	1.05068e-11	0.327065	8.19681e-12	0.88869	1.46763e-07	NA	NA
FADS2	5e-10	9.75287e-08	6.2191	Liver	3.81773e-16	2.7004e-13	-8.14421	Esophagus_Muscularis	1.19684e-11	5.00691e-09	6.78059	NA	NA	NA	1	1	1	0	3	-1.36498	-7.64861	-2.68878	7.6994	1.10771	-6.77285	NA	NA	0.17226	2.0317e-14	0.00717143	1.36702e-14	0.267986	1.26273e-11	NA	NA	0.67197	1.05068e-11	0.327065	8.19681e-12	0.83506	4.03151e-09	NA	NA
FADS2	5e-10	9.75287e-08	6.2191	Liver	3.81773e-16	2.7004e-13	-8.14421	Heart_Atrial_Appendage	4.42614e-10	1.52568e-07	-6.23821	NA	NA	NA	1	1	1	0	3	-1.36498	-7.64861	-2.68878	7.6994	-0.931798	6.27419	NA	NA	0.17226	2.0317e-14	0.00717143	1.36702e-14	0.351441	3.51458e-10	NA	NA	0.67197	1.05068e-11	0.327065	8.19681e-12	0.86837	9.97097e-08	NA	NA
FADS2	5e-10	9.75287e-08	6.2191	Liver	3.81773e-16	2.7004e-13	-8.14421	Heart_Left_Ventricle	4.42614e-10	1.55536e-07	6.23821	NA	NA	NA	1	1	1	0	3	-1.36498	-7.64861	-2.68878	7.6994	0.931798	-6.27419	NA	NA	0.17226	2.0317e-14	0.00717143	1.36702e-14	0.351441	3.51458e-10	NA	NA	0.67197	1.05068e-11	0.327065	8.19681e-12	0.875838	9.86397e-08	NA	NA
FADS2	5e-10	9.75287e-08	6.2191	Liver	3.81773e-16	2.7004e-13	-8.14421	Lung	3.15704e-11	1.17263e-08	6.63905	NA	NA	NA	1	1	1	0	3	-1.36498	-7.64861	-2.68878	7.6994	1.26538	-6.56678	NA	NA	0.17226	2.0317e-14	0.00717143	1.36702e-14	0.205735	5.14157e-11	NA	NA	0.67197	1.05068e-11	0.327065	8.19681e-12	0.789201	1.56295e-08	NA	NA
FADS2	5e-10	9.75287e-08	6.2191	Liver	3.81773e-16	2.7004e-13	-8.14421	Muscle_Skeletal	2.59789e-17	1.65526e-14	-8.46336	NA	NA	NA	1	1	1	0	3	-1.36498	-7.64861	-2.68878	7.6994	-2.27072	8.16864	NA	NA	0.17226	2.0317e-14	0.00717143	1.36702e-14	0.0231642	3.11895e-16	NA	NA	0.67197	1.05068e-11	0.327065	8.19681e-12	0.445998	1.61383e-13	NA	NA
FADS2	5e-10	9.75287e-08	6.2191	Liver	3.81773e-16	2.7004e-13	-8.14421	Nerve_Tibial	2.59789e-17	1.6513e-14	-8.46336	NA	NA	NA	1	1	1	0	3	-1.36498	-7.64861	-2.68878	7.6994	-2.27072	8.16864	NA	NA	0.17226	2.0317e-14	0.00717143	1.36702e-14	0.0231642	3.11895e-16	NA	NA	0.67197	1.05068e-11	0.327065	8.19681e-12	0.468804	1.71651e-13	NA	NA
FADS2	5e-10	9.75287e-08	6.2191	Liver	3.81773e-16	2.7004e-13	-8.14421	Ovary	2.59789e-17	2.18439e-14	-8.46336	NA	NA	NA	1	1	1	0	3	-1.36498	-7.64861	-2.68878	7.6994	-2.27072	8.16864	NA	NA	0.17226	2.0317e-14	0.00717143	1.36702e-14	0.0231642	3.11895e-16	NA	NA	0.67197	1.05068e-11	0.327065	8.19681e-12	0.449413	1.87155e-13	NA	NA
FADS2	5e-10	9.75287e-08	6.2191	Liver	3.81773e-16	2.7004e-13	-8.14421	Pancreas	1.29286e-16	9.87644e-14	-8.27423	NA	NA	NA	1	1	1	0	3	-1.36498	-7.64861	-2.68878	7.6994	-1.62027	8.17525	NA	NA	0.17226	2.0317e-14	0.00717143	1.36702e-14	0.105175	2.95241e-16	NA	NA	0.67197	1.05068e-11	0.327065	8.19681e-12	0.675821	1.72975e-13	NA	NA
FADS2	5e-10	9.75287e-08	6.2191	Liver	3.81773e-16	2.7004e-13	-8.14421	Pituitary	1.72979e-17	1.39201e-14	-8.51064	NA	NA	NA	1	1	1	0	3	-1.36498	-7.64861	-2.68878	7.6994	-2.21376	8.227	NA	NA	0.17226	2.0317e-14	0.00717143	1.36702e-14	0.0268453	1.91963e-16	NA	NA	0.67197	1.05068e-11	0.327065	8.19681e-12	0.503394	1.07099e-13	NA	NA
FADS2	5e-10	9.75287e-08	6.2191	Liver	3.81773e-16	2.7004e-13	-8.14421	Skin_Sun_Exposed_Lower_leg	2.59789e-17	1.67174e-14	-8.46336	NA	NA	NA	1	1	1	0	3	-1.36498	-7.64861	-2.68878	7.6994	-2.27072	8.16864	NA	NA	0.17226	2.0317e-14	0.00717143	1.36702e-14	0.0231642	3.11895e-16	NA	NA	0.67197	1.05068e-11	0.327065	8.19681e-12	0.46115	1.61897e-13	NA	NA
FADS2	5e-10	9.75287e-08	6.2191	Liver	3.81773e-16	2.7004e-13	-8.14421	Small_Intestine_Terminal_Ileum	3.15704e-11	1.17175e-08	6.63905	NA	NA	NA	1	1	1	0	3	-1.36498	-7.64861	-2.68878	7.6994	1.26538	-6.56678	NA	NA	0.17226	2.0317e-14	0.00717143	1.36702e-14	0.205735	5.14157e-11	NA	NA	0.67197	1.05068e-11	0.327065	8.19681e-12	0.806032	1.65591e-08	NA	NA
FADS2	5e-10	9.75287e-08	6.2191	Liver	3.81773e-16	2.7004e-13	-8.14421	Spleen	4.42614e-10	1.51422e-07	6.23821	NA	NA	NA	1	1	1	0	3	-1.36498	-7.64861	-2.68878	7.6994	0.931798	-6.27419	NA	NA	0.17226	2.0317e-14	0.00717143	1.36702e-14	0.351441	3.51458e-10	NA	NA	0.67197	1.05068e-11	0.327065	8.19681e-12	0.878392	9.23183e-08	NA	NA
FADS2	5e-10	9.75287e-08	6.2191	Liver	3.81773e-16	2.7004e-13	-8.14421	Stomach	8.674e-10	3.05284e-07	6.13208	NA	NA	NA	1	1	1	0	3	-1.36498	-7.64861	-2.68878	7.6994	0.831182	-6.18611	NA	NA	0.17226	2.0317e-14	0.00717143	1.36702e-14	0.405871	6.16672e-10	NA	NA	0.67197	1.05068e-11	0.327065	8.19681e-12	0.893379	1.80558e-07	NA	NA
FADS2	5e-10	9.75287e-08	6.2191	Liver	3.81773e-16	2.7004e-13	-8.14421	Testis	1.18218e-14	8.17973e-12	7.71795	NA	NA	NA	1	1	1	0	3	-1.36498	-7.64861	-2.68878	7.6994	1.48315	-7.63504	NA	NA	0.17226	2.0317e-14	0.00717143	1.36702e-14	0.138036	2.25745e-14	NA	NA	0.67197	1.05068e-11	0.327065	8.19681e-12	0.746565	1.33874e-11	NA	NA
FADS2	5e-10	9.75287e-08	6.2191	Liver	3.81773e-16	2.7004e-13	-8.14421	Thyroid	8.674e-10	2.78657e-07	-6.13208	NA	NA	NA	1	1	1	0	3	-1.36498	-7.64861	-2.68878	7.6994	-0.831182	6.18611	NA	NA	0.17226	2.0317e-14	0.00717143	1.36702e-14	0.405871	6.16672e-10	NA	NA	0.67197	1.05068e-11	0.327065	8.19681e-12	0.887481	1.62599e-07	NA	NA
FADS2	5e-10	9.75287e-08	6.2191	Liver	3.81773e-16	2.7004e-13	-8.14421	Uterus	2.59789e-17	2.16395e-14	-8.46336	NA	NA	NA	1	1	1	0	3	-1.36498	-7.64861	-2.68878	7.6994	-2.27072	8.16864	NA	NA	0.17226	2.0317e-14	0.00717143	1.36702e-14	0.0231642	3.11895e-16	NA	NA	0.67197	1.05068e-11	0.327065	8.19681e-12	0.457239	1.89788e-13	NA	NA
FADS2	5e-10	9.75287e-08	6.2191	Liver	3.81773e-16	2.7004e-13	-8.14421	Whole_Blood	4.42614e-10	1.32914e-07	6.23821	NA	NA	NA	1	1	1	0	3	-1.36498	-7.64861	-2.68878	7.6994	0.931798	-6.27419	NA	NA	0.17226	2.0317e-14	0.00717143	1.36702e-14	0.351441	3.51458e-10	NA	NA	0.67197	1.05068e-11	0.327065	8.19681e-12	0.877107	8.9053e-08	NA	NA
FADS2	5e-10	9.75287e-08	6.2191	Liver	3.81773e-16	2.7004e-13	-8.14421	smultixcan	1.16237e-17	7.6828e-15	-8.46015	NA	NA	NA	1	1	1	0	3	-1.36498	-7.64861	-2.68878	7.6994	-2.15168	8.19547	NA	NA	0.17226	2.0317e-14	0.00717143	1.36702e-14	0.0292715	1.15516e-16	NA	NA	0.67197	1.05068e-11	0.327065	8.19681e-12	0.473088	6.66792e-14	NA	NA
FADS2	5e-10	9.75287e-08	6.2191	Lung	2.60289e-10	7.70962e-08	6.32075	Adipose_Subcutaneous	3.15704e-11	1.1728e-08	6.63905	NA	NA	NA	1	1	1	0	3	-1.36498	-7.64861	1.17216	-6.2799	1.26538	-6.56678	NA	NA	0.17226	2.0317e-14	0.241134	3.38792e-10	0.205735	5.14157e-11	NA	NA	0.67197	1.05068e-11	0.823967	1.00598e-07	0.78451	1.63045e-08	NA	NA
FADS2	5e-10	9.75287e-08	6.2191	Lung	2.60289e-10	7.70962e-08	6.32075	Adipose_Visceral_Omentum	1.00727e-11	4.03701e-09	6.80546	NA	NA	NA	1	1	1	0	3	-1.36498	-7.64861	1.17216	-6.2799	1.1141	-6.79685	NA	NA	0.17226	2.0317e-14	0.241134	3.38792e-10	0.265238	1.06928e-11	NA	NA	0.67197	1.05068e-11	0.823967	1.00598e-07	0.830872	3.50109e-09	NA	NA
FADS2	5e-10	9.75287e-08	6.2191	Lung	2.60289e-10	7.70962e-08	6.32075	Artery_Aorta	2.59789e-17	1.61354e-14	-8.46336	NA	NA	NA	1	1	1	0	3	-1.36498	-7.64861	1.17216	-6.2799	-2.27072	8.16864	NA	NA	0.17226	2.0317e-14	0.241134	3.38792e-10	0.0231642	3.11895e-16	NA	NA	0.67197	1.05068e-11	0.823967	1.00598e-07	0.457756	1.66235e-13	NA	NA
FADS2	5e-10	9.75287e-08	6.2191	Lung	2.60289e-10	7.70962e-08	6.32075	Artery_Coronary	3.15704e-11	1.24526e-08	6.63905	NA	NA	NA	1	1	1	0	3	-1.36498	-7.64861	1.17216	-6.2799	1.26538	-6.56678	NA	NA	0.17226	2.0317e-14	0.241134	3.38792e-10	0.205735	5.14157e-11	NA	NA	0.67197	1.05068e-11	0.823967	1.00598e-07	0.784435	1.75527e-08	NA	NA
FADS2	5e-10	9.75287e-08	6.2191	Lung	2.60289e-10	7.70962e-08	6.32075	Artery_Tibial	1.72979e-17	1.15452e-14	-8.51064	NA	NA	NA	1	1	1	0	3	-1.36498	-7.64861	1.17216	-6.2799	-2.21376	8.227	NA	NA	0.17226	2.0317e-14	0.241134	3.38792e-10	0.0268453	1.91963e-16	NA	NA	0.67197	1.05068e-11	0.823967	1.00598e-07	0.478695	1.03734e-13	NA	NA
FADS2	5e-10	9.75287e-08	6.2191	Lung	2.60289e-10	7.70962e-08	6.32075	Brain_Amygdala	1.72979e-17	2.12994e-14	-8.51064	NA	NA	NA	1	1	1	0	3	-1.36498	-7.64861	1.17216	-6.2799	-2.21376	8.227	NA	NA	0.17226	2.0317e-14	0.241134	3.38792e-10	0.0268453	1.91963e-16	NA	NA	0.67197	1.05068e-11	0.823967	1.00598e-07	0.500179	1.72109e-13	NA	NA
FADS2	5e-10	9.75287e-08	6.2191	Lung	2.60289e-10	7.70962e-08	6.32075	Brain_Cerebellar_Hemisphere	1.72979e-17	1.07147e-14	-8.51064	NA	NA	NA	1	1	1	0	3	-1.36498	-7.64861	1.17216	-6.2799	-2.21376	8.227	NA	NA	0.17226	2.0317e-14	0.241134	3.38792e-10	0.0268453	1.91963e-16	NA	NA	0.67197	1.05068e-11	0.823967	1.00598e-07	0.478916	1.03299e-13	NA	NA
FADS2	5e-10	9.75287e-08	6.2191	Lung	2.60289e-10	7.70962e-08	6.32075	Brain_Cerebellum	1.72979e-17	1.19879e-14	-8.51064	NA	NA	NA	1	1	1	0	3	-1.36498	-7.64861	1.17216	-6.2799	-2.21376	8.227	NA	NA	0.17226	2.0317e-14	0.241134	3.38792e-10	0.0268453	1.91963e-16	NA	NA	0.67197	1.05068e-11	0.823967	1.00598e-07	0.486308	1.16525e-13	NA	NA
FADS2	5e-10	9.75287e-08	6.2191	Lung	2.60289e-10	7.70962e-08	6.32075	Brain_Frontal_Cortex_BA9	1.72979e-17	1.17959e-14	-8.51064	NA	NA	NA	1	1	1	0	3	-1.36498	-7.64861	1.17216	-6.2799	-2.21376	8.227	NA	NA	0.17226	2.0317e-14	0.241134	3.38792e-10	0.0268453	1.91963e-16	NA	NA	0.67197	1.05068e-11	0.823967	1.00598e-07	0.48011	1.11428e-13	NA	NA
FADS2	5e-10	9.75287e-08	6.2191	Lung	2.60289e-10	7.70962e-08	6.32075	Breast_Mammary_Tissue	1.72979e-17	1.1312e-14	-8.51064	NA	NA	NA	1	1	1	0	3	-1.36498	-7.64861	1.17216	-6.2799	-2.21376	8.227	NA	NA	0.17226	2.0317e-14	0.241134	3.38792e-10	0.0268453	1.91963e-16	NA	NA	0.67197	1.05068e-11	0.823967	1.00598e-07	0.487353	1.04856e-13	NA	NA
FADS2	5e-10	9.75287e-08	6.2191	Lung	2.60289e-10	7.70962e-08	6.32075	Cells_Cultured_fibroblasts	4.42614e-10	1.26776e-07	-6.23821	NA	NA	NA	1	1	1	0	3	-1.36498	-7.64861	1.17216	-6.2799	-0.931798	6.27419	NA	NA	0.17226	2.0317e-14	0.241134	3.38792e-10	0.351441	3.51458e-10	NA	NA	0.67197	1.05068e-11	0.823967	1.00598e-07	0.872804	9.36421e-08	NA	NA
FADS2	5e-10	9.75287e-08	6.2191	Lung	2.60289e-10	7.70962e-08	6.32075	Colon_Sigmoid	8.674e-10	2.6011e-07	6.13208	NA	NA	NA	1	1	1	0	3	-1.36498	-7.64861	1.17216	-6.2799	0.831182	-6.18611	NA	NA	0.17226	2.0317e-14	0.241134	3.38792e-10	0.405871	6.16672e-10	NA	NA	0.67197	1.05068e-11	0.823967	1.00598e-07	0.89706	1.51687e-07	NA	NA
FADS2	5e-10	9.75287e-08	6.2191	Lung	2.60289e-10	7.70962e-08	6.32075	Esophagus_Gastroesophageal_Junction	4.42614e-10	1.37434e-07	-6.23821	NA	NA	NA	1	1	1	0	3	-1.36498	-7.64861	1.17216	-6.2799	-0.931798	6.27419	NA	NA	0.17226	2.0317e-14	0.241134	3.38792e-10	0.351441	3.51458e-10	NA	NA	0.67197	1.05068e-11	0.823967	1.00598e-07	0.874355	9.15373e-08	NA	NA
FADS2	5e-10	9.75287e-08	6.2191	Lung	2.60289e-10	7.70962e-08	6.32075	Esophagus_Mucosa	8.674e-10	2.72422e-07	6.13208	NA	NA	NA	1	1	1	0	3	-1.36498	-7.64861	1.17216	-6.2799	0.831182	-6.18611	NA	NA	0.17226	2.0317e-14	0.241134	3.38792e-10	0.405871	6.16672e-10	NA	NA	0.67197	1.05068e-11	0.823967	1.00598e-07	0.88869	1.46763e-07	NA	NA
FADS2	5e-10	9.75287e-08	6.2191	Lung	2.60289e-10	7.70962e-08	6.32075	Esophagus_Muscularis	1.19684e-11	5.00691e-09	6.78059	NA	NA	NA	1	1	1	0	3	-1.36498	-7.64861	1.17216	-6.2799	1.10771	-6.77285	NA	NA	0.17226	2.0317e-14	0.241134	3.38792e-10	0.267986	1.26273e-11	NA	NA	0.67197	1.05068e-11	0.823967	1.00598e-07	0.83506	4.03151e-09	NA	NA
FADS2	5e-10	9.75287e-08	6.2191	Lung	2.60289e-10	7.70962e-08	6.32075	Heart_Atrial_Appendage	4.42614e-10	1.52568e-07	-6.23821	NA	NA	NA	1	1	1	0	3	-1.36498	-7.64861	1.17216	-6.2799	-0.931798	6.27419	NA	NA	0.17226	2.0317e-14	0.241134	3.38792e-10	0.351441	3.51458e-10	NA	NA	0.67197	1.05068e-11	0.823967	1.00598e-07	0.86837	9.97097e-08	NA	NA
FADS2	5e-10	9.75287e-08	6.2191	Lung	2.60289e-10	7.70962e-08	6.32075	Heart_Left_Ventricle	4.42614e-10	1.55536e-07	6.23821	NA	NA	NA	1	1	1	0	3	-1.36498	-7.64861	1.17216	-6.2799	0.931798	-6.27419	NA	NA	0.17226	2.0317e-14	0.241134	3.38792e-10	0.351441	3.51458e-10	NA	NA	0.67197	1.05068e-11	0.823967	1.00598e-07	0.875838	9.86397e-08	NA	NA
FADS2	5e-10	9.75287e-08	6.2191	Lung	2.60289e-10	7.70962e-08	6.32075	Lung	3.15704e-11	1.17263e-08	6.63905	NA	NA	NA	1	1	1	0	3	-1.36498	-7.64861	1.17216	-6.2799	1.26538	-6.56678	NA	NA	0.17226	2.0317e-14	0.241134	3.38792e-10	0.205735	5.14157e-11	NA	NA	0.67197	1.05068e-11	0.823967	1.00598e-07	0.789201	1.56295e-08	NA	NA
FADS2	5e-10	9.75287e-08	6.2191	Lung	2.60289e-10	7.70962e-08	6.32075	Muscle_Skeletal	2.59789e-17	1.65526e-14	-8.46336	NA	NA	NA	1	1	1	0	3	-1.36498	-7.64861	1.17216	-6.2799	-2.27072	8.16864	NA	NA	0.17226	2.0317e-14	0.241134	3.38792e-10	0.0231642	3.11895e-16	NA	NA	0.67197	1.05068e-11	0.823967	1.00598e-07	0.445998	1.61383e-13	NA	NA
FADS2	5e-10	9.75287e-08	6.2191	Lung	2.60289e-10	7.70962e-08	6.32075	Nerve_Tibial	2.59789e-17	1.6513e-14	-8.46336	NA	NA	NA	1	1	1	0	3	-1.36498	-7.64861	1.17216	-6.2799	-2.27072	8.16864	NA	NA	0.17226	2.0317e-14	0.241134	3.38792e-10	0.0231642	3.11895e-16	NA	NA	0.67197	1.05068e-11	0.823967	1.00598e-07	0.468804	1.71651e-13	NA	NA
FADS2	5e-10	9.75287e-08	6.2191	Lung	2.60289e-10	7.70962e-08	6.32075	Ovary	2.59789e-17	2.18439e-14	-8.46336	NA	NA	NA	1	1	1	0	3	-1.36498	-7.64861	1.17216	-6.2799	-2.27072	8.16864	NA	NA	0.17226	2.0317e-14	0.241134	3.38792e-10	0.0231642	3.11895e-16	NA	NA	0.67197	1.05068e-11	0.823967	1.00598e-07	0.449413	1.87155e-13	NA	NA
FADS2	5e-10	9.75287e-08	6.2191	Lung	2.60289e-10	7.70962e-08	6.32075	Pancreas	1.29286e-16	9.87644e-14	-8.27423	NA	NA	NA	1	1	1	0	3	-1.36498	-7.64861	1.17216	-6.2799	-1.62027	8.17525	NA	NA	0.17226	2.0317e-14	0.241134	3.38792e-10	0.105175	2.95241e-16	NA	NA	0.67197	1.05068e-11	0.823967	1.00598e-07	0.675821	1.72975e-13	NA	NA
FADS2	5e-10	9.75287e-08	6.2191	Lung	2.60289e-10	7.70962e-08	6.32075	Pituitary	1.72979e-17	1.39201e-14	-8.51064	NA	NA	NA	1	1	1	0	3	-1.36498	-7.64861	1.17216	-6.2799	-2.21376	8.227	NA	NA	0.17226	2.0317e-14	0.241134	3.38792e-10	0.0268453	1.91963e-16	NA	NA	0.67197	1.05068e-11	0.823967	1.00598e-07	0.503394	1.07099e-13	NA	NA
FADS2	5e-10	9.75287e-08	6.2191	Lung	2.60289e-10	7.70962e-08	6.32075	Skin_Sun_Exposed_Lower_leg	2.59789e-17	1.67174e-14	-8.46336	NA	NA	NA	1	1	1	0	3	-1.36498	-7.64861	1.17216	-6.2799	-2.27072	8.16864	NA	NA	0.17226	2.0317e-14	0.241134	3.38792e-10	0.0231642	3.11895e-16	NA	NA	0.67197	1.05068e-11	0.823967	1.00598e-07	0.46115	1.61897e-13	NA	NA
FADS2	5e-10	9.75287e-08	6.2191	Lung	2.60289e-10	7.70962e-08	6.32075	Small_Intestine_Terminal_Ileum	3.15704e-11	1.17175e-08	6.63905	NA	NA	NA	1	1	1	0	3	-1.36498	-7.64861	1.17216	-6.2799	1.26538	-6.56678	NA	NA	0.17226	2.0317e-14	0.241134	3.38792e-10	0.205735	5.14157e-11	NA	NA	0.67197	1.05068e-11	0.823967	1.00598e-07	0.806032	1.65591e-08	NA	NA
FADS2	5e-10	9.75287e-08	6.2191	Lung	2.60289e-10	7.70962e-08	6.32075	Spleen	4.42614e-10	1.51422e-07	6.23821	NA	NA	NA	1	1	1	0	3	-1.36498	-7.64861	1.17216	-6.2799	0.931798	-6.27419	NA	NA	0.17226	2.0317e-14	0.241134	3.38792e-10	0.351441	3.51458e-10	NA	NA	0.67197	1.05068e-11	0.823967	1.00598e-07	0.878392	9.23183e-08	NA	NA
FADS2	5e-10	9.75287e-08	6.2191	Lung	2.60289e-10	7.70962e-08	6.32075	Stomach	8.674e-10	3.05284e-07	6.13208	NA	NA	NA	1	1	1	0	3	-1.36498	-7.64861	1.17216	-6.2799	0.831182	-6.18611	NA	NA	0.17226	2.0317e-14	0.241134	3.38792e-10	0.405871	6.16672e-10	NA	NA	0.67197	1.05068e-11	0.823967	1.00598e-07	0.893379	1.80558e-07	NA	NA
FADS2	5e-10	9.75287e-08	6.2191	Lung	2.60289e-10	7.70962e-08	6.32075	Testis	1.18218e-14	8.17973e-12	7.71795	NA	NA	NA	1	1	1	0	3	-1.36498	-7.64861	1.17216	-6.2799	1.48315	-7.63504	NA	NA	0.17226	2.0317e-14	0.241134	3.38792e-10	0.138036	2.25745e-14	NA	NA	0.67197	1.05068e-11	0.823967	1.00598e-07	0.746565	1.33874e-11	NA	NA
FADS2	5e-10	9.75287e-08	6.2191	Lung	2.60289e-10	7.70962e-08	6.32075	Thyroid	8.674e-10	2.78657e-07	-6.13208	NA	NA	NA	1	1	1	0	3	-1.36498	-7.64861	1.17216	-6.2799	-0.831182	6.18611	NA	NA	0.17226	2.0317e-14	0.241134	3.38792e-10	0.405871	6.16672e-10	NA	NA	0.67197	1.05068e-11	0.823967	1.00598e-07	0.887481	1.62599e-07	NA	NA
FADS2	5e-10	9.75287e-08	6.2191	Lung	2.60289e-10	7.70962e-08	6.32075	Uterus	2.59789e-17	2.16395e-14	-8.46336	NA	NA	NA	1	1	1	0	3	-1.36498	-7.64861	1.17216	-6.2799	-2.27072	8.16864	NA	NA	0.17226	2.0317e-14	0.241134	3.38792e-10	0.0231642	3.11895e-16	NA	NA	0.67197	1.05068e-11	0.823967	1.00598e-07	0.457239	1.89788e-13	NA	NA
FADS2	5e-10	9.75287e-08	6.2191	Lung	2.60289e-10	7.70962e-08	6.32075	Whole_Blood	4.42614e-10	1.32914e-07	6.23821	NA	NA	NA	1	1	1	0	3	-1.36498	-7.64861	1.17216	-6.2799	0.931798	-6.27419	NA	NA	0.17226	2.0317e-14	0.241134	3.38792e-10	0.351441	3.51458e-10	NA	NA	0.67197	1.05068e-11	0.823967	1.00598e-07	0.877107	8.9053e-08	NA	NA
FADS2	5e-10	9.75287e-08	6.2191	Lung	2.60289e-10	7.70962e-08	6.32075	smultixcan	1.16237e-17	7.6828e-15	-8.46015	NA	NA	NA	1	1	1	0	3	-1.36498	-7.64861	1.17216	-6.2799	-2.15168	8.19547	NA	NA	0.17226	2.0317e-14	0.241134	3.38792e-10	0.0292715	1.15516e-16	NA	NA	0.67197	1.05068e-11	0.823967	1.00598e-07	0.473088	6.66792e-14	NA	NA
FADS2	5e-10	9.75287e-08	6.2191	Muscle_Skeletal	2.17136e-15	1.16915e-12	7.93114	Adipose_Subcutaneous	3.15704e-11	1.1728e-08	6.63905	NA	NA	NA	1	1	1	0	3	-1.36498	-7.64861	2.11737	-7.66472	1.26538	-6.56678	NA	NA	0.17226	2.0317e-14	0.0342286	1.79223e-14	0.205735	5.14157e-11	NA	NA	0.67197	1.05068e-11	0.537294	9.55912e-12	0.78451	1.63045e-08	NA	NA
FADS2	5e-10	9.75287e-08	6.2191	Muscle_Skeletal	2.17136e-15	1.16915e-12	7.93114	Adipose_Visceral_Omentum	1.00727e-11	4.03701e-09	6.80546	NA	NA	NA	1	1	1	0	3	-1.36498	-7.64861	2.11737	-7.66472	1.1141	-6.79685	NA	NA	0.17226	2.0317e-14	0.0342286	1.79223e-14	0.265238	1.06928e-11	NA	NA	0.67197	1.05068e-11	0.537294	9.55912e-12	0.830872	3.50109e-09	NA	NA
FADS2	5e-10	9.75287e-08	6.2191	Muscle_Skeletal	2.17136e-15	1.16915e-12	7.93114	Artery_Aorta	2.59789e-17	1.61354e-14	-8.46336	NA	NA	NA	1	1	1	0	3	-1.36498	-7.64861	2.11737	-7.66472	-2.27072	8.16864	NA	NA	0.17226	2.0317e-14	0.0342286	1.79223e-14	0.0231642	3.11895e-16	NA	NA	0.67197	1.05068e-11	0.537294	9.55912e-12	0.457756	1.66235e-13	NA	NA
FADS2	5e-10	9.75287e-08	6.2191	Muscle_Skeletal	2.17136e-15	1.16915e-12	7.93114	Artery_Coronary	3.15704e-11	1.24526e-08	6.63905	NA	NA	NA	1	1	1	0	3	-1.36498	-7.64861	2.11737	-7.66472	1.26538	-6.56678	NA	NA	0.17226	2.0317e-14	0.0342286	1.79223e-14	0.205735	5.14157e-11	NA	NA	0.67197	1.05068e-11	0.537294	9.55912e-12	0.784435	1.75527e-08	NA	NA
FADS2	5e-10	9.75287e-08	6.2191	Muscle_Skeletal	2.17136e-15	1.16915e-12	7.93114	Artery_Tibial	1.72979e-17	1.15452e-14	-8.51064	NA	NA	NA	1	1	1	0	3	-1.36498	-7.64861	2.11737	-7.66472	-2.21376	8.227	NA	NA	0.17226	2.0317e-14	0.0342286	1.79223e-14	0.0268453	1.91963e-16	NA	NA	0.67197	1.05068e-11	0.537294	9.55912e-12	0.478695	1.03734e-13	NA	NA
FADS2	5e-10	9.75287e-08	6.2191	Muscle_Skeletal	2.17136e-15	1.16915e-12	7.93114	Brain_Amygdala	1.72979e-17	2.12994e-14	-8.51064	NA	NA	NA	1	1	1	0	3	-1.36498	-7.64861	2.11737	-7.66472	-2.21376	8.227	NA	NA	0.17226	2.0317e-14	0.0342286	1.79223e-14	0.0268453	1.91963e-16	NA	NA	0.67197	1.05068e-11	0.537294	9.55912e-12	0.500179	1.72109e-13	NA	NA
FADS2	5e-10	9.75287e-08	6.2191	Muscle_Skeletal	2.17136e-15	1.16915e-12	7.93114	Brain_Cerebellar_Hemisphere	1.72979e-17	1.07147e-14	-8.51064	NA	NA	NA	1	1	1	0	3	-1.36498	-7.64861	2.11737	-7.66472	-2.21376	8.227	NA	NA	0.17226	2.0317e-14	0.0342286	1.79223e-14	0.0268453	1.91963e-16	NA	NA	0.67197	1.05068e-11	0.537294	9.55912e-12	0.478916	1.03299e-13	NA	NA
FADS2	5e-10	9.75287e-08	6.2191	Muscle_Skeletal	2.17136e-15	1.16915e-12	7.93114	Brain_Cerebellum	1.72979e-17	1.19879e-14	-8.51064	NA	NA	NA	1	1	1	0	3	-1.36498	-7.64861	2.11737	-7.66472	-2.21376	8.227	NA	NA	0.17226	2.0317e-14	0.0342286	1.79223e-14	0.0268453	1.91963e-16	NA	NA	0.67197	1.05068e-11	0.537294	9.55912e-12	0.486308	1.16525e-13	NA	NA
FADS2	5e-10	9.75287e-08	6.2191	Muscle_Skeletal	2.17136e-15	1.16915e-12	7.93114	Brain_Frontal_Cortex_BA9	1.72979e-17	1.17959e-14	-8.51064	NA	NA	NA	1	1	1	0	3	-1.36498	-7.64861	2.11737	-7.66472	-2.21376	8.227	NA	NA	0.17226	2.0317e-14	0.0342286	1.79223e-14	0.0268453	1.91963e-16	NA	NA	0.67197	1.05068e-11	0.537294	9.55912e-12	0.48011	1.11428e-13	NA	NA
FADS2	5e-10	9.75287e-08	6.2191	Muscle_Skeletal	2.17136e-15	1.16915e-12	7.93114	Breast_Mammary_Tissue	1.72979e-17	1.1312e-14	-8.51064	NA	NA	NA	1	1	1	0	3	-1.36498	-7.64861	2.11737	-7.66472	-2.21376	8.227	NA	NA	0.17226	2.0317e-14	0.0342286	1.79223e-14	0.0268453	1.91963e-16	NA	NA	0.67197	1.05068e-11	0.537294	9.55912e-12	0.487353	1.04856e-13	NA	NA
FADS2	5e-10	9.75287e-08	6.2191	Muscle_Skeletal	2.17136e-15	1.16915e-12	7.93114	Cells_Cultured_fibroblasts	4.42614e-10	1.26776e-07	-6.23821	NA	NA	NA	1	1	1	0	3	-1.36498	-7.64861	2.11737	-7.66472	-0.931798	6.27419	NA	NA	0.17226	2.0317e-14	0.0342286	1.79223e-14	0.351441	3.51458e-10	NA	NA	0.67197	1.05068e-11	0.537294	9.55912e-12	0.872804	9.36421e-08	NA	NA
FADS2	5e-10	9.75287e-08	6.2191	Muscle_Skeletal	2.17136e-15	1.16915e-12	7.93114	Colon_Sigmoid	8.674e-10	2.6011e-07	6.13208	NA	NA	NA	1	1	1	0	3	-1.36498	-7.64861	2.11737	-7.66472	0.831182	-6.18611	NA	NA	0.17226	2.0317e-14	0.0342286	1.79223e-14	0.405871	6.16672e-10	NA	NA	0.67197	1.05068e-11	0.537294	9.55912e-12	0.89706	1.51687e-07	NA	NA
FADS2	5e-10	9.75287e-08	6.2191	Muscle_Skeletal	2.17136e-15	1.16915e-12	7.93114	Esophagus_Gastroesophageal_Junction	4.42614e-10	1.37434e-07	-6.23821	NA	NA	NA	1	1	1	0	3	-1.36498	-7.64861	2.11737	-7.66472	-0.931798	6.27419	NA	NA	0.17226	2.0317e-14	0.0342286	1.79223e-14	0.351441	3.51458e-10	NA	NA	0.67197	1.05068e-11	0.537294	9.55912e-12	0.874355	9.15373e-08	NA	NA
FADS2	5e-10	9.75287e-08	6.2191	Muscle_Skeletal	2.17136e-15	1.16915e-12	7.93114	Esophagus_Mucosa	8.674e-10	2.72422e-07	6.13208	NA	NA	NA	1	1	1	0	3	-1.36498	-7.64861	2.11737	-7.66472	0.831182	-6.18611	NA	NA	0.17226	2.0317e-14	0.0342286	1.79223e-14	0.405871	6.16672e-10	NA	NA	0.67197	1.05068e-11	0.537294	9.55912e-12	0.88869	1.46763e-07	NA	NA
FADS2	5e-10	9.75287e-08	6.2191	Muscle_Skeletal	2.17136e-15	1.16915e-12	7.93114	Esophagus_Muscularis	1.19684e-11	5.00691e-09	6.78059	NA	NA	NA	1	1	1	0	3	-1.36498	-7.64861	2.11737	-7.66472	1.10771	-6.77285	NA	NA	0.17226	2.0317e-14	0.0342286	1.79223e-14	0.267986	1.26273e-11	NA	NA	0.67197	1.05068e-11	0.537294	9.55912e-12	0.83506	4.03151e-09	NA	NA
FADS2	5e-10	9.75287e-08	6.2191	Muscle_Skeletal	2.17136e-15	1.16915e-12	7.93114	Heart_Atrial_Appendage	4.42614e-10	1.52568e-07	-6.23821	NA	NA	NA	1	1	1	0	3	-1.36498	-7.64861	2.11737	-7.66472	-0.931798	6.27419	NA	NA	0.17226	2.0317e-14	0.0342286	1.79223e-14	0.351441	3.51458e-10	NA	NA	0.67197	1.05068e-11	0.537294	9.55912e-12	0.86837	9.97097e-08	NA	NA
FADS2	5e-10	9.75287e-08	6.2191	Muscle_Skeletal	2.17136e-15	1.16915e-12	7.93114	Heart_Left_Ventricle	4.42614e-10	1.55536e-07	6.23821	NA	NA	NA	1	1	1	0	3	-1.36498	-7.64861	2.11737	-7.66472	0.931798	-6.27419	NA	NA	0.17226	2.0317e-14	0.0342286	1.79223e-14	0.351441	3.51458e-10	NA	NA	0.67197	1.05068e-11	0.537294	9.55912e-12	0.875838	9.86397e-08	NA	NA
FADS2	5e-10	9.75287e-08	6.2191	Muscle_Skeletal	2.17136e-15	1.16915e-12	7.93114	Lung	3.15704e-11	1.17263e-08	6.63905	NA	NA	NA	1	1	1	0	3	-1.36498	-7.64861	2.11737	-7.66472	1.26538	-6.56678	NA	NA	0.17226	2.0317e-14	0.0342286	1.79223e-14	0.205735	5.14157e-11	NA	NA	0.67197	1.05068e-11	0.537294	9.55912e-12	0.789201	1.56295e-08	NA	NA
FADS2	5e-10	9.75287e-08	6.2191	Muscle_Skeletal	2.17136e-15	1.16915e-12	7.93114	Muscle_Skeletal	2.59789e-17	1.65526e-14	-8.46336	NA	NA	NA	1	1	1	0	3	-1.36498	-7.64861	2.11737	-7.66472	-2.27072	8.16864	NA	NA	0.17226	2.0317e-14	0.0342286	1.79223e-14	0.0231642	3.11895e-16	NA	NA	0.67197	1.05068e-11	0.537294	9.55912e-12	0.445998	1.61383e-13	NA	NA
FADS2	5e-10	9.75287e-08	6.2191	Muscle_Skeletal	2.17136e-15	1.16915e-12	7.93114	Nerve_Tibial	2.59789e-17	1.6513e-14	-8.46336	NA	NA	NA	1	1	1	0	3	-1.36498	-7.64861	2.11737	-7.66472	-2.27072	8.16864	NA	NA	0.17226	2.0317e-14	0.0342286	1.79223e-14	0.0231642	3.11895e-16	NA	NA	0.67197	1.05068e-11	0.537294	9.55912e-12	0.468804	1.71651e-13	NA	NA
FADS2	5e-10	9.75287e-08	6.2191	Muscle_Skeletal	2.17136e-15	1.16915e-12	7.93114	Ovary	2.59789e-17	2.18439e-14	-8.46336	NA	NA	NA	1	1	1	0	3	-1.36498	-7.64861	2.11737	-7.66472	-2.27072	8.16864	NA	NA	0.17226	2.0317e-14	0.0342286	1.79223e-14	0.0231642	3.11895e-16	NA	NA	0.67197	1.05068e-11	0.537294	9.55912e-12	0.449413	1.87155e-13	NA	NA
FADS2	5e-10	9.75287e-08	6.2191	Muscle_Skeletal	2.17136e-15	1.16915e-12	7.93114	Pancreas	1.29286e-16	9.87644e-14	-8.27423	NA	NA	NA	1	1	1	0	3	-1.36498	-7.64861	2.11737	-7.66472	-1.62027	8.17525	NA	NA	0.17226	2.0317e-14	0.0342286	1.79223e-14	0.105175	2.95241e-16	NA	NA	0.67197	1.05068e-11	0.537294	9.55912e-12	0.675821	1.72975e-13	NA	NA
FADS2	5e-10	9.75287e-08	6.2191	Muscle_Skeletal	2.17136e-15	1.16915e-12	7.93114	Pituitary	1.72979e-17	1.39201e-14	-8.51064	NA	NA	NA	1	1	1	0	3	-1.36498	-7.64861	2.11737	-7.66472	-2.21376	8.227	NA	NA	0.17226	2.0317e-14	0.0342286	1.79223e-14	0.0268453	1.91963e-16	NA	NA	0.67197	1.05068e-11	0.537294	9.55912e-12	0.503394	1.07099e-13	NA	NA
FADS2	5e-10	9.75287e-08	6.2191	Muscle_Skeletal	2.17136e-15	1.16915e-12	7.93114	Skin_Sun_Exposed_Lower_leg	2.59789e-17	1.67174e-14	-8.46336	NA	NA	NA	1	1	1	0	3	-1.36498	-7.64861	2.11737	-7.66472	-2.27072	8.16864	NA	NA	0.17226	2.0317e-14	0.0342286	1.79223e-14	0.0231642	3.11895e-16	NA	NA	0.67197	1.05068e-11	0.537294	9.55912e-12	0.46115	1.61897e-13	NA	NA
FADS2	5e-10	9.75287e-08	6.2191	Muscle_Skeletal	2.17136e-15	1.16915e-12	7.93114	Small_Intestine_Terminal_Ileum	3.15704e-11	1.17175e-08	6.63905	NA	NA	NA	1	1	1	0	3	-1.36498	-7.64861	2.11737	-7.66472	1.26538	-6.56678	NA	NA	0.17226	2.0317e-14	0.0342286	1.79223e-14	0.205735	5.14157e-11	NA	NA	0.67197	1.05068e-11	0.537294	9.55912e-12	0.806032	1.65591e-08	NA	NA
FADS2	5e-10	9.75287e-08	6.2191	Muscle_Skeletal	2.17136e-15	1.16915e-12	7.93114	Spleen	4.42614e-10	1.51422e-07	6.23821	NA	NA	NA	1	1	1	0	3	-1.36498	-7.64861	2.11737	-7.66472	0.931798	-6.27419	NA	NA	0.17226	2.0317e-14	0.0342286	1.79223e-14	0.351441	3.51458e-10	NA	NA	0.67197	1.05068e-11	0.537294	9.55912e-12	0.878392	9.23183e-08	NA	NA
FADS2	5e-10	9.75287e-08	6.2191	Muscle_Skeletal	2.17136e-15	1.16915e-12	7.93114	Stomach	8.674e-10	3.05284e-07	6.13208	NA	NA	NA	1	1	1	0	3	-1.36498	-7.64861	2.11737	-7.66472	0.831182	-6.18611	NA	NA	0.17226	2.0317e-14	0.0342286	1.79223e-14	0.405871	6.16672e-10	NA	NA	0.67197	1.05068e-11	0.537294	9.55912e-12	0.893379	1.80558e-07	NA	NA
FADS2	5e-10	9.75287e-08	6.2191	Muscle_Skeletal	2.17136e-15	1.16915e-12	7.93114	Testis	1.18218e-14	8.17973e-12	7.71795	NA	NA	NA	1	1	1	0	3	-1.36498	-7.64861	2.11737	-7.66472	1.48315	-7.63504	NA	NA	0.17226	2.0317e-14	0.0342286	1.79223e-14	0.138036	2.25745e-14	NA	NA	0.67197	1.05068e-11	0.537294	9.55912e-12	0.746565	1.33874e-11	NA	NA
FADS2	5e-10	9.75287e-08	6.2191	Muscle_Skeletal	2.17136e-15	1.16915e-12	7.93114	Thyroid	8.674e-10	2.78657e-07	-6.13208	NA	NA	NA	1	1	1	0	3	-1.36498	-7.64861	2.11737	-7.66472	-0.831182	6.18611	NA	NA	0.17226	2.0317e-14	0.0342286	1.79223e-14	0.405871	6.16672e-10	NA	NA	0.67197	1.05068e-11	0.537294	9.55912e-12	0.887481	1.62599e-07	NA	NA
FADS2	5e-10	9.75287e-08	6.2191	Muscle_Skeletal	2.17136e-15	1.16915e-12	7.93114	Uterus	2.59789e-17	2.16395e-14	-8.46336	NA	NA	NA	1	1	1	0	3	-1.36498	-7.64861	2.11737	-7.66472	-2.27072	8.16864	NA	NA	0.17226	2.0317e-14	0.0342286	1.79223e-14	0.0231642	3.11895e-16	NA	NA	0.67197	1.05068e-11	0.537294	9.55912e-12	0.457239	1.89788e-13	NA	NA
FADS2	5e-10	9.75287e-08	6.2191	Muscle_Skeletal	2.17136e-15	1.16915e-12	7.93114	Whole_Blood	4.42614e-10	1.32914e-07	6.23821	NA	NA	NA	1	1	1	0	3	-1.36498	-7.64861	2.11737	-7.66472	0.931798	-6.27419	NA	NA	0.17226	2.0317e-14	0.0342286	1.79223e-14	0.351441	3.51458e-10	NA	NA	0.67197	1.05068e-11	0.537294	9.55912e-12	0.877107	8.9053e-08	NA	NA
FADS2	5e-10	9.75287e-08	6.2191	Muscle_Skeletal	2.17136e-15	1.16915e-12	7.93114	smultixcan	1.16237e-17	7.6828e-15	-8.46015	NA	NA	NA	1	1	1	0	3	-1.36498	-7.64861	2.11737	-7.66472	-2.15168	8.19547	NA	NA	0.17226	2.0317e-14	0.0342286	1.79223e-14	0.0292715	1.15516e-16	NA	NA	0.67197	1.05068e-11	0.537294	9.55912e-12	0.473088	6.66792e-14	NA	NA
FADS2	5e-10	9.75287e-08	6.2191	Pancreas	2.60289e-10	7.4561e-08	6.32075	Adipose_Subcutaneous	3.15704e-11	1.1728e-08	6.63905	NA	NA	NA	1	1	1	0	3	-1.36498	-7.64861	1.17216	-6.2799	1.26538	-6.56678	NA	NA	0.17226	2.0317e-14	0.241134	3.38792e-10	0.205735	5.14157e-11	NA	NA	0.67197	1.05068e-11	0.823761	1.21031e-07	0.78451	1.63045e-08	NA	NA
FADS2	5e-10	9.75287e-08	6.2191	Pancreas	2.60289e-10	7.4561e-08	6.32075	Adipose_Visceral_Omentum	1.00727e-11	4.03701e-09	6.80546	NA	NA	NA	1	1	1	0	3	-1.36498	-7.64861	1.17216	-6.2799	1.1141	-6.79685	NA	NA	0.17226	2.0317e-14	0.241134	3.38792e-10	0.265238	1.06928e-11	NA	NA	0.67197	1.05068e-11	0.823761	1.21031e-07	0.830872	3.50109e-09	NA	NA
FADS2	5e-10	9.75287e-08	6.2191	Pancreas	2.60289e-10	7.4561e-08	6.32075	Artery_Aorta	2.59789e-17	1.61354e-14	-8.46336	NA	NA	NA	1	1	1	0	3	-1.36498	-7.64861	1.17216	-6.2799	-2.27072	8.16864	NA	NA	0.17226	2.0317e-14	0.241134	3.38792e-10	0.0231642	3.11895e-16	NA	NA	0.67197	1.05068e-11	0.823761	1.21031e-07	0.457756	1.66235e-13	NA	NA
FADS2	5e-10	9.75287e-08	6.2191	Pancreas	2.60289e-10	7.4561e-08	6.32075	Artery_Coronary	3.15704e-11	1.24526e-08	6.63905	NA	NA	NA	1	1	1	0	3	-1.36498	-7.64861	1.17216	-6.2799	1.26538	-6.56678	NA	NA	0.17226	2.0317e-14	0.241134	3.38792e-10	0.205735	5.14157e-11	NA	NA	0.67197	1.05068e-11	0.823761	1.21031e-07	0.784435	1.75527e-08	NA	NA
FADS2	5e-10	9.75287e-08	6.2191	Pancreas	2.60289e-10	7.4561e-08	6.32075	Artery_Tibial	1.72979e-17	1.15452e-14	-8.51064	NA	NA	NA	1	1	1	0	3	-1.36498	-7.64861	1.17216	-6.2799	-2.21376	8.227	NA	NA	0.17226	2.0317e-14	0.241134	3.38792e-10	0.0268453	1.91963e-16	NA	NA	0.67197	1.05068e-11	0.823761	1.21031e-07	0.478695	1.03734e-13	NA	NA
FADS2	5e-10	9.75287e-08	6.2191	Pancreas	2.60289e-10	7.4561e-08	6.32075	Brain_Amygdala	1.72979e-17	2.12994e-14	-8.51064	NA	NA	NA	1	1	1	0	3	-1.36498	-7.64861	1.17216	-6.2799	-2.21376	8.227	NA	NA	0.17226	2.0317e-14	0.241134	3.38792e-10	0.0268453	1.91963e-16	NA	NA	0.67197	1.05068e-11	0.823761	1.21031e-07	0.500179	1.72109e-13	NA	NA
FADS2	5e-10	9.75287e-08	6.2191	Pancreas	2.60289e-10	7.4561e-08	6.32075	Brain_Cerebellar_Hemisphere	1.72979e-17	1.07147e-14	-8.51064	NA	NA	NA	1	1	1	0	3	-1.36498	-7.64861	1.17216	-6.2799	-2.21376	8.227	NA	NA	0.17226	2.0317e-14	0.241134	3.38792e-10	0.0268453	1.91963e-16	NA	NA	0.67197	1.05068e-11	0.823761	1.21031e-07	0.478916	1.03299e-13	NA	NA
FADS2	5e-10	9.75287e-08	6.2191	Pancreas	2.60289e-10	7.4561e-08	6.32075	Brain_Cerebellum	1.72979e-17	1.19879e-14	-8.51064	NA	NA	NA	1	1	1	0	3	-1.36498	-7.64861	1.17216	-6.2799	-2.21376	8.227	NA	NA	0.17226	2.0317e-14	0.241134	3.38792e-10	0.0268453	1.91963e-16	NA	NA	0.67197	1.05068e-11	0.823761	1.21031e-07	0.486308	1.16525e-13	NA	NA
FADS2	5e-10	9.75287e-08	6.2191	Pancreas	2.60289e-10	7.4561e-08	6.32075	Brain_Frontal_Cortex_BA9	1.72979e-17	1.17959e-14	-8.51064	NA	NA	NA	1	1	1	0	3	-1.36498	-7.64861	1.17216	-6.2799	-2.21376	8.227	NA	NA	0.17226	2.0317e-14	0.241134	3.38792e-10	0.0268453	1.91963e-16	NA	NA	0.67197	1.05068e-11	0.823761	1.21031e-07	0.48011	1.11428e-13	NA	NA
FADS2	5e-10	9.75287e-08	6.2191	Pancreas	2.60289e-10	7.4561e-08	6.32075	Breast_Mammary_Tissue	1.72979e-17	1.1312e-14	-8.51064	NA	NA	NA	1	1	1	0	3	-1.36498	-7.64861	1.17216	-6.2799	-2.21376	8.227	NA	NA	0.17226	2.0317e-14	0.241134	3.38792e-10	0.0268453	1.91963e-16	NA	NA	0.67197	1.05068e-11	0.823761	1.21031e-07	0.487353	1.04856e-13	NA	NA
FADS2	5e-10	9.75287e-08	6.2191	Pancreas	2.60289e-10	7.4561e-08	6.32075	Cells_Cultured_fibroblasts	4.42614e-10	1.26776e-07	-6.23821	NA	NA	NA	1	1	1	0	3	-1.36498	-7.64861	1.17216	-6.2799	-0.931798	6.27419	NA	NA	0.17226	2.0317e-14	0.241134	3.38792e-10	0.351441	3.51458e-10	NA	NA	0.67197	1.05068e-11	0.823761	1.21031e-07	0.872804	9.36421e-08	NA	NA
FADS2	5e-10	9.75287e-08	6.2191	Pancreas	2.60289e-10	7.4561e-08	6.32075	Colon_Sigmoid	8.674e-10	2.6011e-07	6.13208	NA	NA	NA	1	1	1	0	3	-1.36498	-7.64861	1.17216	-6.2799	0.831182	-6.18611	NA	NA	0.17226	2.0317e-14	0.241134	3.38792e-10	0.405871	6.16672e-10	NA	NA	0.67197	1.05068e-11	0.823761	1.21031e-07	0.89706	1.51687e-07	NA	NA
FADS2	5e-10	9.75287e-08	6.2191	Pancreas	2.60289e-10	7.4561e-08	6.32075	Esophagus_Gastroesophageal_Junction	4.42614e-10	1.37434e-07	-6.23821	NA	NA	NA	1	1	1	0	3	-1.36498	-7.64861	1.17216	-6.2799	-0.931798	6.27419	NA	NA	0.17226	2.0317e-14	0.241134	3.38792e-10	0.351441	3.51458e-10	NA	NA	0.67197	1.05068e-11	0.823761	1.21031e-07	0.874355	9.15373e-08	NA	NA
FADS2	5e-10	9.75287e-08	6.2191	Pancreas	2.60289e-10	7.4561e-08	6.32075	Esophagus_Mucosa	8.674e-10	2.72422e-07	6.13208	NA	NA	NA	1	1	1	0	3	-1.36498	-7.64861	1.17216	-6.2799	0.831182	-6.18611	NA	NA	0.17226	2.0317e-14	0.241134	3.38792e-10	0.405871	6.16672e-10	NA	NA	0.67197	1.05068e-11	0.823761	1.21031e-07	0.88869	1.46763e-07	NA	NA
FADS2	5e-10	9.75287e-08	6.2191	Pancreas	2.60289e-10	7.4561e-08	6.32075	Esophagus_Muscularis	1.19684e-11	5.00691e-09	6.78059	NA	NA	NA	1	1	1	0	3	-1.36498	-7.64861	1.17216	-6.2799	1.10771	-6.77285	NA	NA	0.17226	2.0317e-14	0.241134	3.38792e-10	0.267986	1.26273e-11	NA	NA	0.67197	1.05068e-11	0.823761	1.21031e-07	0.83506	4.03151e-09	NA	NA
FADS2	5e-10	9.75287e-08	6.2191	Pancreas	2.60289e-10	7.4561e-08	6.32075	Heart_Atrial_Appendage	4.42614e-10	1.52568e-07	-6.23821	NA	NA	NA	1	1	1	0	3	-1.36498	-7.64861	1.17216	-6.2799	-0.931798	6.27419	NA	NA	0.17226	2.0317e-14	0.241134	3.38792e-10	0.351441	3.51458e-10	NA	NA	0.67197	1.05068e-11	0.823761	1.21031e-07	0.86837	9.97097e-08	NA	NA
FADS2	5e-10	9.75287e-08	6.2191	Pancreas	2.60289e-10	7.4561e-08	6.32075	Heart_Left_Ventricle	4.42614e-10	1.55536e-07	6.23821	NA	NA	NA	1	1	1	0	3	-1.36498	-7.64861	1.17216	-6.2799	0.931798	-6.27419	NA	NA	0.17226	2.0317e-14	0.241134	3.38792e-10	0.351441	3.51458e-10	NA	NA	0.67197	1.05068e-11	0.823761	1.21031e-07	0.875838	9.86397e-08	NA	NA
FADS2	5e-10	9.75287e-08	6.2191	Pancreas	2.60289e-10	7.4561e-08	6.32075	Lung	3.15704e-11	1.17263e-08	6.63905	NA	NA	NA	1	1	1	0	3	-1.36498	-7.64861	1.17216	-6.2799	1.26538	-6.56678	NA	NA	0.17226	2.0317e-14	0.241134	3.38792e-10	0.205735	5.14157e-11	NA	NA	0.67197	1.05068e-11	0.823761	1.21031e-07	0.789201	1.56295e-08	NA	NA
FADS2	5e-10	9.75287e-08	6.2191	Pancreas	2.60289e-10	7.4561e-08	6.32075	Muscle_Skeletal	2.59789e-17	1.65526e-14	-8.46336	NA	NA	NA	1	1	1	0	3	-1.36498	-7.64861	1.17216	-6.2799	-2.27072	8.16864	NA	NA	0.17226	2.0317e-14	0.241134	3.38792e-10	0.0231642	3.11895e-16	NA	NA	0.67197	1.05068e-11	0.823761	1.21031e-07	0.445998	1.61383e-13	NA	NA
FADS2	5e-10	9.75287e-08	6.2191	Pancreas	2.60289e-10	7.4561e-08	6.32075	Nerve_Tibial	2.59789e-17	1.6513e-14	-8.46336	NA	NA	NA	1	1	1	0	3	-1.36498	-7.64861	1.17216	-6.2799	-2.27072	8.16864	NA	NA	0.17226	2.0317e-14	0.241134	3.38792e-10	0.0231642	3.11895e-16	NA	NA	0.67197	1.05068e-11	0.823761	1.21031e-07	0.468804	1.71651e-13	NA	NA
FADS2	5e-10	9.75287e-08	6.2191	Pancreas	2.60289e-10	7.4561e-08	6.32075	Ovary	2.59789e-17	2.18439e-14	-8.46336	NA	NA	NA	1	1	1	0	3	-1.36498	-7.64861	1.17216	-6.2799	-2.27072	8.16864	NA	NA	0.17226	2.0317e-14	0.241134	3.38792e-10	0.0231642	3.11895e-16	NA	NA	0.67197	1.05068e-11	0.823761	1.21031e-07	0.449413	1.87155e-13	NA	NA
FADS2	5e-10	9.75287e-08	6.2191	Pancreas	2.60289e-10	7.4561e-08	6.32075	Pancreas	1.29286e-16	9.87644e-14	-8.27423	NA	NA	NA	1	1	1	0	3	-1.36498	-7.64861	1.17216	-6.2799	-1.62027	8.17525	NA	NA	0.17226	2.0317e-14	0.241134	3.38792e-10	0.105175	2.95241e-16	NA	NA	0.67197	1.05068e-11	0.823761	1.21031e-07	0.675821	1.72975e-13	NA	NA
FADS2	5e-10	9.75287e-08	6.2191	Pancreas	2.60289e-10	7.4561e-08	6.32075	Pituitary	1.72979e-17	1.39201e-14	-8.51064	NA	NA	NA	1	1	1	0	3	-1.36498	-7.64861	1.17216	-6.2799	-2.21376	8.227	NA	NA	0.17226	2.0317e-14	0.241134	3.38792e-10	0.0268453	1.91963e-16	NA	NA	0.67197	1.05068e-11	0.823761	1.21031e-07	0.503394	1.07099e-13	NA	NA
FADS2	5e-10	9.75287e-08	6.2191	Pancreas	2.60289e-10	7.4561e-08	6.32075	Skin_Sun_Exposed_Lower_leg	2.59789e-17	1.67174e-14	-8.46336	NA	NA	NA	1	1	1	0	3	-1.36498	-7.64861	1.17216	-6.2799	-2.27072	8.16864	NA	NA	0.17226	2.0317e-14	0.241134	3.38792e-10	0.0231642	3.11895e-16	NA	NA	0.67197	1.05068e-11	0.823761	1.21031e-07	0.46115	1.61897e-13	NA	NA
FADS2	5e-10	9.75287e-08	6.2191	Pancreas	2.60289e-10	7.4561e-08	6.32075	Small_Intestine_Terminal_Ileum	3.15704e-11	1.17175e-08	6.63905	NA	NA	NA	1	1	1	0	3	-1.36498	-7.64861	1.17216	-6.2799	1.26538	-6.56678	NA	NA	0.17226	2.0317e-14	0.241134	3.38792e-10	0.205735	5.14157e-11	NA	NA	0.67197	1.05068e-11	0.823761	1.21031e-07	0.806032	1.65591e-08	NA	NA
FADS2	5e-10	9.75287e-08	6.2191	Pancreas	2.60289e-10	7.4561e-08	6.32075	Spleen	4.42614e-10	1.51422e-07	6.23821	NA	NA	NA	1	1	1	0	3	-1.36498	-7.64861	1.17216	-6.2799	0.931798	-6.27419	NA	NA	0.17226	2.0317e-14	0.241134	3.38792e-10	0.351441	3.51458e-10	NA	NA	0.67197	1.05068e-11	0.823761	1.21031e-07	0.878392	9.23183e-08	NA	NA
FADS2	5e-10	9.75287e-08	6.2191	Pancreas	2.60289e-10	7.4561e-08	6.32075	Stomach	8.674e-10	3.05284e-07	6.13208	NA	NA	NA	1	1	1	0	3	-1.36498	-7.64861	1.17216	-6.2799	0.831182	-6.18611	NA	NA	0.17226	2.0317e-14	0.241134	3.38792e-10	0.405871	6.16672e-10	NA	NA	0.67197	1.05068e-11	0.823761	1.21031e-07	0.893379	1.80558e-07	NA	NA
FADS2	5e-10	9.75287e-08	6.2191	Pancreas	2.60289e-10	7.4561e-08	6.32075	Testis	1.18218e-14	8.17973e-12	7.71795	NA	NA	NA	1	1	1	0	3	-1.36498	-7.64861	1.17216	-6.2799	1.48315	-7.63504	NA	NA	0.17226	2.0317e-14	0.241134	3.38792e-10	0.138036	2.25745e-14	NA	NA	0.67197	1.05068e-11	0.823761	1.21031e-07	0.746565	1.33874e-11	NA	NA
FADS2	5e-10	9.75287e-08	6.2191	Pancreas	2.60289e-10	7.4561e-08	6.32075	Thyroid	8.674e-10	2.78657e-07	-6.13208	NA	NA	NA	1	1	1	0	3	-1.36498	-7.64861	1.17216	-6.2799	-0.831182	6.18611	NA	NA	0.17226	2.0317e-14	0.241134	3.38792e-10	0.405871	6.16672e-10	NA	NA	0.67197	1.05068e-11	0.823761	1.21031e-07	0.887481	1.62599e-07	NA	NA
FADS2	5e-10	9.75287e-08	6.2191	Pancreas	2.60289e-10	7.4561e-08	6.32075	Uterus	2.59789e-17	2.16395e-14	-8.46336	NA	NA	NA	1	1	1	0	3	-1.36498	-7.64861	1.17216	-6.2799	-2.27072	8.16864	NA	NA	0.17226	2.0317e-14	0.241134	3.38792e-10	0.0231642	3.11895e-16	NA	NA	0.67197	1.05068e-11	0.823761	1.21031e-07	0.457239	1.89788e-13	NA	NA
FADS2	5e-10	9.75287e-08	6.2191	Pancreas	2.60289e-10	7.4561e-08	6.32075	Whole_Blood	4.42614e-10	1.32914e-07	6.23821	NA	NA	NA	1	1	1	0	3	-1.36498	-7.64861	1.17216	-6.2799	0.931798	-6.27419	NA	NA	0.17226	2.0317e-14	0.241134	3.38792e-10	0.351441	3.51458e-10	NA	NA	0.67197	1.05068e-11	0.823761	1.21031e-07	0.877107	8.9053e-08	NA	NA
FADS2	5e-10	9.75287e-08	6.2191	Pancreas	2.60289e-10	7.4561e-08	6.32075	smultixcan	1.16237e-17	7.6828e-15	-8.46015	NA	NA	NA	1	1	1	0	3	-1.36498	-7.64861	1.17216	-6.2799	-2.15168	8.19547	NA	NA	0.17226	2.0317e-14	0.241134	3.38792e-10	0.0292715	1.15516e-16	NA	NA	0.67197	1.05068e-11	0.823761	1.21031e-07	0.473088	6.66792e-14	NA	NA
FADS2	5e-10	9.75287e-08	6.2191	Pituitary	8.24783e-09	2.43505e-06	5.76331	Adipose_Subcutaneous	3.15704e-11	1.1728e-08	6.63905	NA	NA	NA	1	1	1	0	3	-1.36498	-7.64861	1.24457	-5.65276	1.26538	-6.56678	NA	NA	0.17226	2.0317e-14	0.213291	1.57894e-08	0.205735	5.14157e-11	NA	NA	0.67197	1.05068e-11	0.826758	3.67163e-06	0.78451	1.63045e-08	NA	NA
FADS2	5e-10	9.75287e-08	6.2191	Pituitary	8.24783e-09	2.43505e-06	5.76331	Adipose_Visceral_Omentum	1.00727e-11	4.03701e-09	6.80546	NA	NA	NA	1	1	1	0	3	-1.36498	-7.64861	1.24457	-5.65276	1.1141	-6.79685	NA	NA	0.17226	2.0317e-14	0.213291	1.57894e-08	0.265238	1.06928e-11	NA	NA	0.67197	1.05068e-11	0.826758	3.67163e-06	0.830872	3.50109e-09	NA	NA
FADS2	5e-10	9.75287e-08	6.2191	Pituitary	8.24783e-09	2.43505e-06	5.76331	Artery_Aorta	2.59789e-17	1.61354e-14	-8.46336	NA	NA	NA	1	1	1	0	3	-1.36498	-7.64861	1.24457	-5.65276	-2.27072	8.16864	NA	NA	0.17226	2.0317e-14	0.213291	1.57894e-08	0.0231642	3.11895e-16	NA	NA	0.67197	1.05068e-11	0.826758	3.67163e-06	0.457756	1.66235e-13	NA	NA
FADS2	5e-10	9.75287e-08	6.2191	Pituitary	8.24783e-09	2.43505e-06	5.76331	Artery_Coronary	3.15704e-11	1.24526e-08	6.63905	NA	NA	NA	1	1	1	0	3	-1.36498	-7.64861	1.24457	-5.65276	1.26538	-6.56678	NA	NA	0.17226	2.0317e-14	0.213291	1.57894e-08	0.205735	5.14157e-11	NA	NA	0.67197	1.05068e-11	0.826758	3.67163e-06	0.784435	1.75527e-08	NA	NA
FADS2	5e-10	9.75287e-08	6.2191	Pituitary	8.24783e-09	2.43505e-06	5.76331	Artery_Tibial	1.72979e-17	1.15452e-14	-8.51064	NA	NA	NA	1	1	1	0	3	-1.36498	-7.64861	1.24457	-5.65276	-2.21376	8.227	NA	NA	0.17226	2.0317e-14	0.213291	1.57894e-08	0.0268453	1.91963e-16	NA	NA	0.67197	1.05068e-11	0.826758	3.67163e-06	0.478695	1.03734e-13	NA	NA
FADS2	5e-10	9.75287e-08	6.2191	Pituitary	8.24783e-09	2.43505e-06	5.76331	Brain_Amygdala	1.72979e-17	2.12994e-14	-8.51064	NA	NA	NA	1	1	1	0	3	-1.36498	-7.64861	1.24457	-5.65276	-2.21376	8.227	NA	NA	0.17226	2.0317e-14	0.213291	1.57894e-08	0.0268453	1.91963e-16	NA	NA	0.67197	1.05068e-11	0.826758	3.67163e-06	0.500179	1.72109e-13	NA	NA
FADS2	5e-10	9.75287e-08	6.2191	Pituitary	8.24783e-09	2.43505e-06	5.76331	Brain_Cerebellar_Hemisphere	1.72979e-17	1.07147e-14	-8.51064	NA	NA	NA	1	1	1	0	3	-1.36498	-7.64861	1.24457	-5.65276	-2.21376	8.227	NA	NA	0.17226	2.0317e-14	0.213291	1.57894e-08	0.0268453	1.91963e-16	NA	NA	0.67197	1.05068e-11	0.826758	3.67163e-06	0.478916	1.03299e-13	NA	NA
FADS2	5e-10	9.75287e-08	6.2191	Pituitary	8.24783e-09	2.43505e-06	5.76331	Brain_Cerebellum	1.72979e-17	1.19879e-14	-8.51064	NA	NA	NA	1	1	1	0	3	-1.36498	-7.64861	1.24457	-5.65276	-2.21376	8.227	NA	NA	0.17226	2.0317e-14	0.213291	1.57894e-08	0.0268453	1.91963e-16	NA	NA	0.67197	1.05068e-11	0.826758	3.67163e-06	0.486308	1.16525e-13	NA	NA
FADS2	5e-10	9.75287e-08	6.2191	Pituitary	8.24783e-09	2.43505e-06	5.76331	Brain_Frontal_Cortex_BA9	1.72979e-17	1.17959e-14	-8.51064	NA	NA	NA	1	1	1	0	3	-1.36498	-7.64861	1.24457	-5.65276	-2.21376	8.227	NA	NA	0.17226	2.0317e-14	0.213291	1.57894e-08	0.0268453	1.91963e-16	NA	NA	0.67197	1.05068e-11	0.826758	3.67163e-06	0.48011	1.11428e-13	NA	NA
FADS2	5e-10	9.75287e-08	6.2191	Pituitary	8.24783e-09	2.43505e-06	5.76331	Breast_Mammary_Tissue	1.72979e-17	1.1312e-14	-8.51064	NA	NA	NA	1	1	1	0	3	-1.36498	-7.64861	1.24457	-5.65276	-2.21376	8.227	NA	NA	0.17226	2.0317e-14	0.213291	1.57894e-08	0.0268453	1.91963e-16	NA	NA	0.67197	1.05068e-11	0.826758	3.67163e-06	0.487353	1.04856e-13	NA	NA
FADS2	5e-10	9.75287e-08	6.2191	Pituitary	8.24783e-09	2.43505e-06	5.76331	Cells_Cultured_fibroblasts	4.42614e-10	1.26776e-07	-6.23821	NA	NA	NA	1	1	1	0	3	-1.36498	-7.64861	1.24457	-5.65276	-0.931798	6.27419	NA	NA	0.17226	2.0317e-14	0.213291	1.57894e-08	0.351441	3.51458e-10	NA	NA	0.67197	1.05068e-11	0.826758	3.67163e-06	0.872804	9.36421e-08	NA	NA
FADS2	5e-10	9.75287e-08	6.2191	Pituitary	8.24783e-09	2.43505e-06	5.76331	Colon_Sigmoid	8.674e-10	2.6011e-07	6.13208	NA	NA	NA	1	1	1	0	3	-1.36498	-7.64861	1.24457	-5.65276	0.831182	-6.18611	NA	NA	0.17226	2.0317e-14	0.213291	1.57894e-08	0.405871	6.16672e-10	NA	NA	0.67197	1.05068e-11	0.826758	3.67163e-06	0.89706	1.51687e-07	NA	NA
FADS2	5e-10	9.75287e-08	6.2191	Pituitary	8.24783e-09	2.43505e-06	5.76331	Esophagus_Gastroesophageal_Junction	4.42614e-10	1.37434e-07	-6.23821	NA	NA	NA	1	1	1	0	3	-1.36498	-7.64861	1.24457	-5.65276	-0.931798	6.27419	NA	NA	0.17226	2.0317e-14	0.213291	1.57894e-08	0.351441	3.51458e-10	NA	NA	0.67197	1.05068e-11	0.826758	3.67163e-06	0.874355	9.15373e-08	NA	NA
FADS2	5e-10	9.75287e-08	6.2191	Pituitary	8.24783e-09	2.43505e-06	5.76331	Esophagus_Mucosa	8.674e-10	2.72422e-07	6.13208	NA	NA	NA	1	1	1	0	3	-1.36498	-7.64861	1.24457	-5.65276	0.831182	-6.18611	NA	NA	0.17226	2.0317e-14	0.213291	1.57894e-08	0.405871	6.16672e-10	NA	NA	0.67197	1.05068e-11	0.826758	3.67163e-06	0.88869	1.46763e-07	NA	NA
FADS2	5e-10	9.75287e-08	6.2191	Pituitary	8.24783e-09	2.43505e-06	5.76331	Esophagus_Muscularis	1.19684e-11	5.00691e-09	6.78059	NA	NA	NA	1	1	1	0	3	-1.36498	-7.64861	1.24457	-5.65276	1.10771	-6.77285	NA	NA	0.17226	2.0317e-14	0.213291	1.57894e-08	0.267986	1.26273e-11	NA	NA	0.67197	1.05068e-11	0.826758	3.67163e-06	0.83506	4.03151e-09	NA	NA
FADS2	5e-10	9.75287e-08	6.2191	Pituitary	8.24783e-09	2.43505e-06	5.76331	Heart_Atrial_Appendage	4.42614e-10	1.52568e-07	-6.23821	NA	NA	NA	1	1	1	0	3	-1.36498	-7.64861	1.24457	-5.65276	-0.931798	6.27419	NA	NA	0.17226	2.0317e-14	0.213291	1.57894e-08	0.351441	3.51458e-10	NA	NA	0.67197	1.05068e-11	0.826758	3.67163e-06	0.86837	9.97097e-08	NA	NA
FADS2	5e-10	9.75287e-08	6.2191	Pituitary	8.24783e-09	2.43505e-06	5.76331	Heart_Left_Ventricle	4.42614e-10	1.55536e-07	6.23821	NA	NA	NA	1	1	1	0	3	-1.36498	-7.64861	1.24457	-5.65276	0.931798	-6.27419	NA	NA	0.17226	2.0317e-14	0.213291	1.57894e-08	0.351441	3.51458e-10	NA	NA	0.67197	1.05068e-11	0.826758	3.67163e-06	0.875838	9.86397e-08	NA	NA
FADS2	5e-10	9.75287e-08	6.2191	Pituitary	8.24783e-09	2.43505e-06	5.76331	Lung	3.15704e-11	1.17263e-08	6.63905	NA	NA	NA	1	1	1	0	3	-1.36498	-7.64861	1.24457	-5.65276	1.26538	-6.56678	NA	NA	0.17226	2.0317e-14	0.213291	1.57894e-08	0.205735	5.14157e-11	NA	NA	0.67197	1.05068e-11	0.826758	3.67163e-06	0.789201	1.56295e-08	NA	NA
FADS2	5e-10	9.75287e-08	6.2191	Pituitary	8.24783e-09	2.43505e-06	5.76331	Muscle_Skeletal	2.59789e-17	1.65526e-14	-8.46336	NA	NA	NA	1	1	1	0	3	-1.36498	-7.64861	1.24457	-5.65276	-2.27072	8.16864	NA	NA	0.17226	2.0317e-14	0.213291	1.57894e-08	0.0231642	3.11895e-16	NA	NA	0.67197	1.05068e-11	0.826758	3.67163e-06	0.445998	1.61383e-13	NA	NA
FADS2	5e-10	9.75287e-08	6.2191	Pituitary	8.24783e-09	2.43505e-06	5.76331	Nerve_Tibial	2.59789e-17	1.6513e-14	-8.46336	NA	NA	NA	1	1	1	0	3	-1.36498	-7.64861	1.24457	-5.65276	-2.27072	8.16864	NA	NA	0.17226	2.0317e-14	0.213291	1.57894e-08	0.0231642	3.11895e-16	NA	NA	0.67197	1.05068e-11	0.826758	3.67163e-06	0.468804	1.71651e-13	NA	NA
FADS2	5e-10	9.75287e-08	6.2191	Pituitary	8.24783e-09	2.43505e-06	5.76331	Ovary	2.59789e-17	2.18439e-14	-8.46336	NA	NA	NA	1	1	1	0	3	-1.36498	-7.64861	1.24457	-5.65276	-2.27072	8.16864	NA	NA	0.17226	2.0317e-14	0.213291	1.57894e-08	0.0231642	3.11895e-16	NA	NA	0.67197	1.05068e-11	0.826758	3.67163e-06	0.449413	1.87155e-13	NA	NA
FADS2	5e-10	9.75287e-08	6.2191	Pituitary	8.24783e-09	2.43505e-06	5.76331	Pancreas	1.29286e-16	9.87644e-14	-8.27423	NA	NA	NA	1	1	1	0	3	-1.36498	-7.64861	1.24457	-5.65276	-1.62027	8.17525	NA	NA	0.17226	2.0317e-14	0.213291	1.57894e-08	0.105175	2.95241e-16	NA	NA	0.67197	1.05068e-11	0.826758	3.67163e-06	0.675821	1.72975e-13	NA	NA
FADS2	5e-10	9.75287e-08	6.2191	Pituitary	8.24783e-09	2.43505e-06	5.76331	Pituitary	1.72979e-17	1.39201e-14	-8.51064	NA	NA	NA	1	1	1	0	3	-1.36498	-7.64861	1.24457	-5.65276	-2.21376	8.227	NA	NA	0.17226	2.0317e-14	0.213291	1.57894e-08	0.0268453	1.91963e-16	NA	NA	0.67197	1.05068e-11	0.826758	3.67163e-06	0.503394	1.07099e-13	NA	NA
FADS2	5e-10	9.75287e-08	6.2191	Pituitary	8.24783e-09	2.43505e-06	5.76331	Skin_Sun_Exposed_Lower_leg	2.59789e-17	1.67174e-14	-8.46336	NA	NA	NA	1	1	1	0	3	-1.36498	-7.64861	1.24457	-5.65276	-2.27072	8.16864	NA	NA	0.17226	2.0317e-14	0.213291	1.57894e-08	0.0231642	3.11895e-16	NA	NA	0.67197	1.05068e-11	0.826758	3.67163e-06	0.46115	1.61897e-13	NA	NA
FADS2	5e-10	9.75287e-08	6.2191	Pituitary	8.24783e-09	2.43505e-06	5.76331	Small_Intestine_Terminal_Ileum	3.15704e-11	1.17175e-08	6.63905	NA	NA	NA	1	1	1	0	3	-1.36498	-7.64861	1.24457	-5.65276	1.26538	-6.56678	NA	NA	0.17226	2.0317e-14	0.213291	1.57894e-08	0.205735	5.14157e-11	NA	NA	0.67197	1.05068e-11	0.826758	3.67163e-06	0.806032	1.65591e-08	NA	NA
FADS2	5e-10	9.75287e-08	6.2191	Pituitary	8.24783e-09	2.43505e-06	5.76331	Spleen	4.42614e-10	1.51422e-07	6.23821	NA	NA	NA	1	1	1	0	3	-1.36498	-7.64861	1.24457	-5.65276	0.931798	-6.27419	NA	NA	0.17226	2.0317e-14	0.213291	1.57894e-08	0.351441	3.51458e-10	NA	NA	0.67197	1.05068e-11	0.826758	3.67163e-06	0.878392	9.23183e-08	NA	NA
FADS2	5e-10	9.75287e-08	6.2191	Pituitary	8.24783e-09	2.43505e-06	5.76331	Stomach	8.674e-10	3.05284e-07	6.13208	NA	NA	NA	1	1	1	0	3	-1.36498	-7.64861	1.24457	-5.65276	0.831182	-6.18611	NA	NA	0.17226	2.0317e-14	0.213291	1.57894e-08	0.405871	6.16672e-10	NA	NA	0.67197	1.05068e-11	0.826758	3.67163e-06	0.893379	1.80558e-07	NA	NA
FADS2	5e-10	9.75287e-08	6.2191	Pituitary	8.24783e-09	2.43505e-06	5.76331	Testis	1.18218e-14	8.17973e-12	7.71795	NA	NA	NA	1	1	1	0	3	-1.36498	-7.64861	1.24457	-5.65276	1.48315	-7.63504	NA	NA	0.17226	2.0317e-14	0.213291	1.57894e-08	0.138036	2.25745e-14	NA	NA	0.67197	1.05068e-11	0.826758	3.67163e-06	0.746565	1.33874e-11	NA	NA
FADS2	5e-10	9.75287e-08	6.2191	Pituitary	8.24783e-09	2.43505e-06	5.76331	Thyroid	8.674e-10	2.78657e-07	-6.13208	NA	NA	NA	1	1	1	0	3	-1.36498	-7.64861	1.24457	-5.65276	-0.831182	6.18611	NA	NA	0.17226	2.0317e-14	0.213291	1.57894e-08	0.405871	6.16672e-10	NA	NA	0.67197	1.05068e-11	0.826758	3.67163e-06	0.887481	1.62599e-07	NA	NA
FADS2	5e-10	9.75287e-08	6.2191	Pituitary	8.24783e-09	2.43505e-06	5.76331	Uterus	2.59789e-17	2.16395e-14	-8.46336	NA	NA	NA	1	1	1	0	3	-1.36498	-7.64861	1.24457	-5.65276	-2.27072	8.16864	NA	NA	0.17226	2.0317e-14	0.213291	1.57894e-08	0.0231642	3.11895e-16	NA	NA	0.67197	1.05068e-11	0.826758	3.67163e-06	0.457239	1.89788e-13	NA	NA
FADS2	5e-10	9.75287e-08	6.2191	Pituitary	8.24783e-09	2.43505e-06	5.76331	Whole_Blood	4.42614e-10	1.32914e-07	6.23821	NA	NA	NA	1	1	1	0	3	-1.36498	-7.64861	1.24457	-5.65276	0.931798	-6.27419	NA	NA	0.17226	2.0317e-14	0.213291	1.57894e-08	0.351441	3.51458e-10	NA	NA	0.67197	1.05068e-11	0.826758	3.67163e-06	0.877107	8.9053e-08	NA	NA
FADS2	5e-10	9.75287e-08	6.2191	Pituitary	8.24783e-09	2.43505e-06	5.76331	smultixcan	1.16237e-17	7.6828e-15	-8.46015	NA	NA	NA	1	1	1	0	3	-1.36498	-7.64861	1.24457	-5.65276	-2.15168	8.19547	NA	NA	0.17226	2.0317e-14	0.213291	1.57894e-08	0.0292715	1.15516e-16	NA	NA	0.67197	1.05068e-11	0.826758	3.67163e-06	0.473088	6.66792e-14	NA	NA
FADS2	5e-10	9.75287e-08	6.2191	Skin_Sun_Exposed_Lower_leg	2.56917e-15	1.66437e-12	7.91023	Adipose_Subcutaneous	3.15704e-11	1.1728e-08	6.63905	NA	NA	NA	1	1	1	0	3	-1.36498	-7.64861	2.09558	-7.6499	1.26538	-6.56678	NA	NA	0.17226	2.0317e-14	0.036119	2.01141e-14	0.205735	5.14157e-11	NA	NA	0.67197	1.05068e-11	0.546954	1.22166e-11	0.78451	1.63045e-08	NA	NA
FADS2	5e-10	9.75287e-08	6.2191	Skin_Sun_Exposed_Lower_leg	2.56917e-15	1.66437e-12	7.91023	Adipose_Visceral_Omentum	1.00727e-11	4.03701e-09	6.80546	NA	NA	NA	1	1	1	0	3	-1.36498	-7.64861	2.09558	-7.6499	1.1141	-6.79685	NA	NA	0.17226	2.0317e-14	0.036119	2.01141e-14	0.265238	1.06928e-11	NA	NA	0.67197	1.05068e-11	0.546954	1.22166e-11	0.830872	3.50109e-09	NA	NA
FADS2	5e-10	9.75287e-08	6.2191	Skin_Sun_Exposed_Lower_leg	2.56917e-15	1.66437e-12	7.91023	Artery_Aorta	2.59789e-17	1.61354e-14	-8.46336	NA	NA	NA	1	1	1	0	3	-1.36498	-7.64861	2.09558	-7.6499	-2.27072	8.16864	NA	NA	0.17226	2.0317e-14	0.036119	2.01141e-14	0.0231642	3.11895e-16	NA	NA	0.67197	1.05068e-11	0.546954	1.22166e-11	0.457756	1.66235e-13	NA	NA
FADS2	5e-10	9.75287e-08	6.2191	Skin_Sun_Exposed_Lower_leg	2.56917e-15	1.66437e-12	7.91023	Artery_Coronary	3.15704e-11	1.24526e-08	6.63905	NA	NA	NA	1	1	1	0	3	-1.36498	-7.64861	2.09558	-7.6499	1.26538	-6.56678	NA	NA	0.17226	2.0317e-14	0.036119	2.01141e-14	0.205735	5.14157e-11	NA	NA	0.67197	1.05068e-11	0.546954	1.22166e-11	0.784435	1.75527e-08	NA	NA
FADS2	5e-10	9.75287e-08	6.2191	Skin_Sun_Exposed_Lower_leg	2.56917e-15	1.66437e-12	7.91023	Artery_Tibial	1.72979e-17	1.15452e-14	-8.51064	NA	NA	NA	1	1	1	0	3	-1.36498	-7.64861	2.09558	-7.6499	-2.21376	8.227	NA	NA	0.17226	2.0317e-14	0.036119	2.01141e-14	0.0268453	1.91963e-16	NA	NA	0.67197	1.05068e-11	0.546954	1.22166e-11	0.478695	1.03734e-13	NA	NA
FADS2	5e-10	9.75287e-08	6.2191	Skin_Sun_Exposed_Lower_leg	2.56917e-15	1.66437e-12	7.91023	Brain_Amygdala	1.72979e-17	2.12994e-14	-8.51064	NA	NA	NA	1	1	1	0	3	-1.36498	-7.64861	2.09558	-7.6499	-2.21376	8.227	NA	NA	0.17226	2.0317e-14	0.036119	2.01141e-14	0.0268453	1.91963e-16	NA	NA	0.67197	1.05068e-11	0.546954	1.22166e-11	0.500179	1.72109e-13	NA	NA
FADS2	5e-10	9.75287e-08	6.2191	Skin_Sun_Exposed_Lower_leg	2.56917e-15	1.66437e-12	7.91023	Brain_Cerebellar_Hemisphere	1.72979e-17	1.07147e-14	-8.51064	NA	NA	NA	1	1	1	0	3	-1.36498	-7.64861	2.09558	-7.6499	-2.21376	8.227	NA	NA	0.17226	2.0317e-14	0.036119	2.01141e-14	0.0268453	1.91963e-16	NA	NA	0.67197	1.05068e-11	0.546954	1.22166e-11	0.478916	1.03299e-13	NA	NA
FADS2	5e-10	9.75287e-08	6.2191	Skin_Sun_Exposed_Lower_leg	2.56917e-15	1.66437e-12	7.91023	Brain_Cerebellum	1.72979e-17	1.19879e-14	-8.51064	NA	NA	NA	1	1	1	0	3	-1.36498	-7.64861	2.09558	-7.6499	-2.21376	8.227	NA	NA	0.17226	2.0317e-14	0.036119	2.01141e-14	0.0268453	1.91963e-16	NA	NA	0.67197	1.05068e-11	0.546954	1.22166e-11	0.486308	1.16525e-13	NA	NA
FADS2	5e-10	9.75287e-08	6.2191	Skin_Sun_Exposed_Lower_leg	2.56917e-15	1.66437e-12	7.91023	Brain_Frontal_Cortex_BA9	1.72979e-17	1.17959e-14	-8.51064	NA	NA	NA	1	1	1	0	3	-1.36498	-7.64861	2.09558	-7.6499	-2.21376	8.227	NA	NA	0.17226	2.0317e-14	0.036119	2.01141e-14	0.0268453	1.91963e-16	NA	NA	0.67197	1.05068e-11	0.546954	1.22166e-11	0.48011	1.11428e-13	NA	NA
FADS2	5e-10	9.75287e-08	6.2191	Skin_Sun_Exposed_Lower_leg	2.56917e-15	1.66437e-12	7.91023	Breast_Mammary_Tissue	1.72979e-17	1.1312e-14	-8.51064	NA	NA	NA	1	1	1	0	3	-1.36498	-7.64861	2.09558	-7.6499	-2.21376	8.227	NA	NA	0.17226	2.0317e-14	0.036119	2.01141e-14	0.0268453	1.91963e-16	NA	NA	0.67197	1.05068e-11	0.546954	1.22166e-11	0.487353	1.04856e-13	NA	NA
FADS2	5e-10	9.75287e-08	6.2191	Skin_Sun_Exposed_Lower_leg	2.56917e-15	1.66437e-12	7.91023	Cells_Cultured_fibroblasts	4.42614e-10	1.26776e-07	-6.23821	NA	NA	NA	1	1	1	0	3	-1.36498	-7.64861	2.09558	-7.6499	-0.931798	6.27419	NA	NA	0.17226	2.0317e-14	0.036119	2.01141e-14	0.351441	3.51458e-10	NA	NA	0.67197	1.05068e-11	0.546954	1.22166e-11	0.872804	9.36421e-08	NA	NA
FADS2	5e-10	9.75287e-08	6.2191	Skin_Sun_Exposed_Lower_leg	2.56917e-15	1.66437e-12	7.91023	Colon_Sigmoid	8.674e-10	2.6011e-07	6.13208	NA	NA	NA	1	1	1	0	3	-1.36498	-7.64861	2.09558	-7.6499	0.831182	-6.18611	NA	NA	0.17226	2.0317e-14	0.036119	2.01141e-14	0.405871	6.16672e-10	NA	NA	0.67197	1.05068e-11	0.546954	1.22166e-11	0.89706	1.51687e-07	NA	NA
FADS2	5e-10	9.75287e-08	6.2191	Skin_Sun_Exposed_Lower_leg	2.56917e-15	1.66437e-12	7.91023	Esophagus_Gastroesophageal_Junction	4.42614e-10	1.37434e-07	-6.23821	NA	NA	NA	1	1	1	0	3	-1.36498	-7.64861	2.09558	-7.6499	-0.931798	6.27419	NA	NA	0.17226	2.0317e-14	0.036119	2.01141e-14	0.351441	3.51458e-10	NA	NA	0.67197	1.05068e-11	0.546954	1.22166e-11	0.874355	9.15373e-08	NA	NA
FADS2	5e-10	9.75287e-08	6.2191	Skin_Sun_Exposed_Lower_leg	2.56917e-15	1.66437e-12	7.91023	Esophagus_Mucosa	8.674e-10	2.72422e-07	6.13208	NA	NA	NA	1	1	1	0	3	-1.36498	-7.64861	2.09558	-7.6499	0.831182	-6.18611	NA	NA	0.17226	2.0317e-14	0.036119	2.01141e-14	0.405871	6.16672e-10	NA	NA	0.67197	1.05068e-11	0.546954	1.22166e-11	0.88869	1.46763e-07	NA	NA
FADS2	5e-10	9.75287e-08	6.2191	Skin_Sun_Exposed_Lower_leg	2.56917e-15	1.66437e-12	7.91023	Esophagus_Muscularis	1.19684e-11	5.00691e-09	6.78059	NA	NA	NA	1	1	1	0	3	-1.36498	-7.64861	2.09558	-7.6499	1.10771	-6.77285	NA	NA	0.17226	2.0317e-14	0.036119	2.01141e-14	0.267986	1.26273e-11	NA	NA	0.67197	1.05068e-11	0.546954	1.22166e-11	0.83506	4.03151e-09	NA	NA
FADS2	5e-10	9.75287e-08	6.2191	Skin_Sun_Exposed_Lower_leg	2.56917e-15	1.66437e-12	7.91023	Heart_Atrial_Appendage	4.42614e-10	1.52568e-07	-6.23821	NA	NA	NA	1	1	1	0	3	-1.36498	-7.64861	2.09558	-7.6499	-0.931798	6.27419	NA	NA	0.17226	2.0317e-14	0.036119	2.01141e-14	0.351441	3.51458e-10	NA	NA	0.67197	1.05068e-11	0.546954	1.22166e-11	0.86837	9.97097e-08	NA	NA
FADS2	5e-10	9.75287e-08	6.2191	Skin_Sun_Exposed_Lower_leg	2.56917e-15	1.66437e-12	7.91023	Heart_Left_Ventricle	4.42614e-10	1.55536e-07	6.23821	NA	NA	NA	1	1	1	0	3	-1.36498	-7.64861	2.09558	-7.6499	0.931798	-6.27419	NA	NA	0.17226	2.0317e-14	0.036119	2.01141e-14	0.351441	3.51458e-10	NA	NA	0.67197	1.05068e-11	0.546954	1.22166e-11	0.875838	9.86397e-08	NA	NA
FADS2	5e-10	9.75287e-08	6.2191	Skin_Sun_Exposed_Lower_leg	2.56917e-15	1.66437e-12	7.91023	Lung	3.15704e-11	1.17263e-08	6.63905	NA	NA	NA	1	1	1	0	3	-1.36498	-7.64861	2.09558	-7.6499	1.26538	-6.56678	NA	NA	0.17226	2.0317e-14	0.036119	2.01141e-14	0.205735	5.14157e-11	NA	NA	0.67197	1.05068e-11	0.546954	1.22166e-11	0.789201	1.56295e-08	NA	NA
FADS2	5e-10	9.75287e-08	6.2191	Skin_Sun_Exposed_Lower_leg	2.56917e-15	1.66437e-12	7.91023	Muscle_Skeletal	2.59789e-17	1.65526e-14	-8.46336	NA	NA	NA	1	1	1	0	3	-1.36498	-7.64861	2.09558	-7.6499	-2.27072	8.16864	NA	NA	0.17226	2.0317e-14	0.036119	2.01141e-14	0.0231642	3.11895e-16	NA	NA	0.67197	1.05068e-11	0.546954	1.22166e-11	0.445998	1.61383e-13	NA	NA
FADS2	5e-10	9.75287e-08	6.2191	Skin_Sun_Exposed_Lower_leg	2.56917e-15	1.66437e-12	7.91023	Nerve_Tibial	2.59789e-17	1.6513e-14	-8.46336	NA	NA	NA	1	1	1	0	3	-1.36498	-7.64861	2.09558	-7.6499	-2.27072	8.16864	NA	NA	0.17226	2.0317e-14	0.036119	2.01141e-14	0.0231642	3.11895e-16	NA	NA	0.67197	1.05068e-11	0.546954	1.22166e-11	0.468804	1.71651e-13	NA	NA
FADS2	5e-10	9.75287e-08	6.2191	Skin_Sun_Exposed_Lower_leg	2.56917e-15	1.66437e-12	7.91023	Ovary	2.59789e-17	2.18439e-14	-8.46336	NA	NA	NA	1	1	1	0	3	-1.36498	-7.64861	2.09558	-7.6499	-2.27072	8.16864	NA	NA	0.17226	2.0317e-14	0.036119	2.01141e-14	0.0231642	3.11895e-16	NA	NA	0.67197	1.05068e-11	0.546954	1.22166e-11	0.449413	1.87155e-13	NA	NA
FADS2	5e-10	9.75287e-08	6.2191	Skin_Sun_Exposed_Lower_leg	2.56917e-15	1.66437e-12	7.91023	Pancreas	1.29286e-16	9.87644e-14	-8.27423	NA	NA	NA	1	1	1	0	3	-1.36498	-7.64861	2.09558	-7.6499	-1.62027	8.17525	NA	NA	0.17226	2.0317e-14	0.036119	2.01141e-14	0.105175	2.95241e-16	NA	NA	0.67197	1.05068e-11	0.546954	1.22166e-11	0.675821	1.72975e-13	NA	NA
FADS2	5e-10	9.75287e-08	6.2191	Skin_Sun_Exposed_Lower_leg	2.56917e-15	1.66437e-12	7.91023	Pituitary	1.72979e-17	1.39201e-14	-8.51064	NA	NA	NA	1	1	1	0	3	-1.36498	-7.64861	2.09558	-7.6499	-2.21376	8.227	NA	NA	0.17226	2.0317e-14	0.036119	2.01141e-14	0.0268453	1.91963e-16	NA	NA	0.67197	1.05068e-11	0.546954	1.22166e-11	0.503394	1.07099e-13	NA	NA
FADS2	5e-10	9.75287e-08	6.2191	Skin_Sun_Exposed_Lower_leg	2.56917e-15	1.66437e-12	7.91023	Skin_Sun_Exposed_Lower_leg	2.59789e-17	1.67174e-14	-8.46336	NA	NA	NA	1	1	1	0	3	-1.36498	-7.64861	2.09558	-7.6499	-2.27072	8.16864	NA	NA	0.17226	2.0317e-14	0.036119	2.01141e-14	0.0231642	3.11895e-16	NA	NA	0.67197	1.05068e-11	0.546954	1.22166e-11	0.46115	1.61897e-13	NA	NA
FADS2	5e-10	9.75287e-08	6.2191	Skin_Sun_Exposed_Lower_leg	2.56917e-15	1.66437e-12	7.91023	Small_Intestine_Terminal_Ileum	3.15704e-11	1.17175e-08	6.63905	NA	NA	NA	1	1	1	0	3	-1.36498	-7.64861	2.09558	-7.6499	1.26538	-6.56678	NA	NA	0.17226	2.0317e-14	0.036119	2.01141e-14	0.205735	5.14157e-11	NA	NA	0.67197	1.05068e-11	0.546954	1.22166e-11	0.806032	1.65591e-08	NA	NA
FADS2	5e-10	9.75287e-08	6.2191	Skin_Sun_Exposed_Lower_leg	2.56917e-15	1.66437e-12	7.91023	Spleen	4.42614e-10	1.51422e-07	6.23821	NA	NA	NA	1	1	1	0	3	-1.36498	-7.64861	2.09558	-7.6499	0.931798	-6.27419	NA	NA	0.17226	2.0317e-14	0.036119	2.01141e-14	0.351441	3.51458e-10	NA	NA	0.67197	1.05068e-11	0.546954	1.22166e-11	0.878392	9.23183e-08	NA	NA
FADS2	5e-10	9.75287e-08	6.2191	Skin_Sun_Exposed_Lower_leg	2.56917e-15	1.66437e-12	7.91023	Stomach	8.674e-10	3.05284e-07	6.13208	NA	NA	NA	1	1	1	0	3	-1.36498	-7.64861	2.09558	-7.6499	0.831182	-6.18611	NA	NA	0.17226	2.0317e-14	0.036119	2.01141e-14	0.405871	6.16672e-10	NA	NA	0.67197	1.05068e-11	0.546954	1.22166e-11	0.893379	1.80558e-07	NA	NA
FADS2	5e-10	9.75287e-08	6.2191	Skin_Sun_Exposed_Lower_leg	2.56917e-15	1.66437e-12	7.91023	Testis	1.18218e-14	8.17973e-12	7.71795	NA	NA	NA	1	1	1	0	3	-1.36498	-7.64861	2.09558	-7.6499	1.48315	-7.63504	NA	NA	0.17226	2.0317e-14	0.036119	2.01141e-14	0.138036	2.25745e-14	NA	NA	0.67197	1.05068e-11	0.546954	1.22166e-11	0.746565	1.33874e-11	NA	NA
FADS2	5e-10	9.75287e-08	6.2191	Skin_Sun_Exposed_Lower_leg	2.56917e-15	1.66437e-12	7.91023	Thyroid	8.674e-10	2.78657e-07	-6.13208	NA	NA	NA	1	1	1	0	3	-1.36498	-7.64861	2.09558	-7.6499	-0.831182	6.18611	NA	NA	0.17226	2.0317e-14	0.036119	2.01141e-14	0.405871	6.16672e-10	NA	NA	0.67197	1.05068e-11	0.546954	1.22166e-11	0.887481	1.62599e-07	NA	NA
FADS2	5e-10	9.75287e-08	6.2191	Skin_Sun_Exposed_Lower_leg	2.56917e-15	1.66437e-12	7.91023	Uterus	2.59789e-17	2.16395e-14	-8.46336	NA	NA	NA	1	1	1	0	3	-1.36498	-7.64861	2.09558	-7.6499	-2.27072	8.16864	NA	NA	0.17226	2.0317e-14	0.036119	2.01141e-14	0.0231642	3.11895e-16	NA	NA	0.67197	1.05068e-11	0.546954	1.22166e-11	0.457239	1.89788e-13	NA	NA
FADS2	5e-10	9.75287e-08	6.2191	Skin_Sun_Exposed_Lower_leg	2.56917e-15	1.66437e-12	7.91023	Whole_Blood	4.42614e-10	1.32914e-07	6.23821	NA	NA	NA	1	1	1	0	3	-1.36498	-7.64861	2.09558	-7.6499	0.931798	-6.27419	NA	NA	0.17226	2.0317e-14	0.036119	2.01141e-14	0.351441	3.51458e-10	NA	NA	0.67197	1.05068e-11	0.546954	1.22166e-11	0.877107	8.9053e-08	NA	NA
FADS2	5e-10	9.75287e-08	6.2191	Skin_Sun_Exposed_Lower_leg	2.56917e-15	1.66437e-12	7.91023	smultixcan	1.16237e-17	7.6828e-15	-8.46015	NA	NA	NA	1	1	1	0	3	-1.36498	-7.64861	2.09558	-7.6499	-2.15168	8.19547	NA	NA	0.17226	2.0317e-14	0.036119	2.01141e-14	0.0292715	1.15516e-16	NA	NA	0.67197	1.05068e-11	0.546954	1.22166e-11	0.473088	6.66792e-14	NA	NA
FADS2	5e-10	9.75287e-08	6.2191	Small_Intestine_Terminal_Ileum	2.60289e-10	9.0089e-08	6.32075	Adipose_Subcutaneous	3.15704e-11	1.1728e-08	6.63905	NA	NA	NA	1	1	1	0	3	-1.36498	-7.64861	1.17216	-6.2799	1.26538	-6.56678	NA	NA	0.17226	2.0317e-14	0.241134	3.38792e-10	0.205735	5.14157e-11	NA	NA	0.67197	1.05068e-11	0.841923	1.2214e-07	0.78451	1.63045e-08	NA	NA
FADS2	5e-10	9.75287e-08	6.2191	Small_Intestine_Terminal_Ileum	2.60289e-10	9.0089e-08	6.32075	Adipose_Visceral_Omentum	1.00727e-11	4.03701e-09	6.80546	NA	NA	NA	1	1	1	0	3	-1.36498	-7.64861	1.17216	-6.2799	1.1141	-6.79685	NA	NA	0.17226	2.0317e-14	0.241134	3.38792e-10	0.265238	1.06928e-11	NA	NA	0.67197	1.05068e-11	0.841923	1.2214e-07	0.830872	3.50109e-09	NA	NA
FADS2	5e-10	9.75287e-08	6.2191	Small_Intestine_Terminal_Ileum	2.60289e-10	9.0089e-08	6.32075	Artery_Aorta	2.59789e-17	1.61354e-14	-8.46336	NA	NA	NA	1	1	1	0	3	-1.36498	-7.64861	1.17216	-6.2799	-2.27072	8.16864	NA	NA	0.17226	2.0317e-14	0.241134	3.38792e-10	0.0231642	3.11895e-16	NA	NA	0.67197	1.05068e-11	0.841923	1.2214e-07	0.457756	1.66235e-13	NA	NA
FADS2	5e-10	9.75287e-08	6.2191	Small_Intestine_Terminal_Ileum	2.60289e-10	9.0089e-08	6.32075	Artery_Coronary	3.15704e-11	1.24526e-08	6.63905	NA	NA	NA	1	1	1	0	3	-1.36498	-7.64861	1.17216	-6.2799	1.26538	-6.56678	NA	NA	0.17226	2.0317e-14	0.241134	3.38792e-10	0.205735	5.14157e-11	NA	NA	0.67197	1.05068e-11	0.841923	1.2214e-07	0.784435	1.75527e-08	NA	NA
FADS2	5e-10	9.75287e-08	6.2191	Small_Intestine_Terminal_Ileum	2.60289e-10	9.0089e-08	6.32075	Artery_Tibial	1.72979e-17	1.15452e-14	-8.51064	NA	NA	NA	1	1	1	0	3	-1.36498	-7.64861	1.17216	-6.2799	-2.21376	8.227	NA	NA	0.17226	2.0317e-14	0.241134	3.38792e-10	0.0268453	1.91963e-16	NA	NA	0.67197	1.05068e-11	0.841923	1.2214e-07	0.478695	1.03734e-13	NA	NA
FADS2	5e-10	9.75287e-08	6.2191	Small_Intestine_Terminal_Ileum	2.60289e-10	9.0089e-08	6.32075	Brain_Amygdala	1.72979e-17	2.12994e-14	-8.51064	NA	NA	NA	1	1	1	0	3	-1.36498	-7.64861	1.17216	-6.2799	-2.21376	8.227	NA	NA	0.17226	2.0317e-14	0.241134	3.38792e-10	0.0268453	1.91963e-16	NA	NA	0.67197	1.05068e-11	0.841923	1.2214e-07	0.500179	1.72109e-13	NA	NA
FADS2	5e-10	9.75287e-08	6.2191	Small_Intestine_Terminal_Ileum	2.60289e-10	9.0089e-08	6.32075	Brain_Cerebellar_Hemisphere	1.72979e-17	1.07147e-14	-8.51064	NA	NA	NA	1	1	1	0	3	-1.36498	-7.64861	1.17216	-6.2799	-2.21376	8.227	NA	NA	0.17226	2.0317e-14	0.241134	3.38792e-10	0.0268453	1.91963e-16	NA	NA	0.67197	1.05068e-11	0.841923	1.2214e-07	0.478916	1.03299e-13	NA	NA
FADS2	5e-10	9.75287e-08	6.2191	Small_Intestine_Terminal_Ileum	2.60289e-10	9.0089e-08	6.32075	Brain_Cerebellum	1.72979e-17	1.19879e-14	-8.51064	NA	NA	NA	1	1	1	0	3	-1.36498	-7.64861	1.17216	-6.2799	-2.21376	8.227	NA	NA	0.17226	2.0317e-14	0.241134	3.38792e-10	0.0268453	1.91963e-16	NA	NA	0.67197	1.05068e-11	0.841923	1.2214e-07	0.486308	1.16525e-13	NA	NA
FADS2	5e-10	9.75287e-08	6.2191	Small_Intestine_Terminal_Ileum	2.60289e-10	9.0089e-08	6.32075	Brain_Frontal_Cortex_BA9	1.72979e-17	1.17959e-14	-8.51064	NA	NA	NA	1	1	1	0	3	-1.36498	-7.64861	1.17216	-6.2799	-2.21376	8.227	NA	NA	0.17226	2.0317e-14	0.241134	3.38792e-10	0.0268453	1.91963e-16	NA	NA	0.67197	1.05068e-11	0.841923	1.2214e-07	0.48011	1.11428e-13	NA	NA
FADS2	5e-10	9.75287e-08	6.2191	Small_Intestine_Terminal_Ileum	2.60289e-10	9.0089e-08	6.32075	Breast_Mammary_Tissue	1.72979e-17	1.1312e-14	-8.51064	NA	NA	NA	1	1	1	0	3	-1.36498	-7.64861	1.17216	-6.2799	-2.21376	8.227	NA	NA	0.17226	2.0317e-14	0.241134	3.38792e-10	0.0268453	1.91963e-16	NA	NA	0.67197	1.05068e-11	0.841923	1.2214e-07	0.487353	1.04856e-13	NA	NA
FADS2	5e-10	9.75287e-08	6.2191	Small_Intestine_Terminal_Ileum	2.60289e-10	9.0089e-08	6.32075	Cells_Cultured_fibroblasts	4.42614e-10	1.26776e-07	-6.23821	NA	NA	NA	1	1	1	0	3	-1.36498	-7.64861	1.17216	-6.2799	-0.931798	6.27419	NA	NA	0.17226	2.0317e-14	0.241134	3.38792e-10	0.351441	3.51458e-10	NA	NA	0.67197	1.05068e-11	0.841923	1.2214e-07	0.872804	9.36421e-08	NA	NA
FADS2	5e-10	9.75287e-08	6.2191	Small_Intestine_Terminal_Ileum	2.60289e-10	9.0089e-08	6.32075	Colon_Sigmoid	8.674e-10	2.6011e-07	6.13208	NA	NA	NA	1	1	1	0	3	-1.36498	-7.64861	1.17216	-6.2799	0.831182	-6.18611	NA	NA	0.17226	2.0317e-14	0.241134	3.38792e-10	0.405871	6.16672e-10	NA	NA	0.67197	1.05068e-11	0.841923	1.2214e-07	0.89706	1.51687e-07	NA	NA
FADS2	5e-10	9.75287e-08	6.2191	Small_Intestine_Terminal_Ileum	2.60289e-10	9.0089e-08	6.32075	Esophagus_Gastroesophageal_Junction	4.42614e-10	1.37434e-07	-6.23821	NA	NA	NA	1	1	1	0	3	-1.36498	-7.64861	1.17216	-6.2799	-0.931798	6.27419	NA	NA	0.17226	2.0317e-14	0.241134	3.38792e-10	0.351441	3.51458e-10	NA	NA	0.67197	1.05068e-11	0.841923	1.2214e-07	0.874355	9.15373e-08	NA	NA
FADS2	5e-10	9.75287e-08	6.2191	Small_Intestine_Terminal_Ileum	2.60289e-10	9.0089e-08	6.32075	Esophagus_Mucosa	8.674e-10	2.72422e-07	6.13208	NA	NA	NA	1	1	1	0	3	-1.36498	-7.64861	1.17216	-6.2799	0.831182	-6.18611	NA	NA	0.17226	2.0317e-14	0.241134	3.38792e-10	0.405871	6.16672e-10	NA	NA	0.67197	1.05068e-11	0.841923	1.2214e-07	0.88869	1.46763e-07	NA	NA
FADS2	5e-10	9.75287e-08	6.2191	Small_Intestine_Terminal_Ileum	2.60289e-10	9.0089e-08	6.32075	Esophagus_Muscularis	1.19684e-11	5.00691e-09	6.78059	NA	NA	NA	1	1	1	0	3	-1.36498	-7.64861	1.17216	-6.2799	1.10771	-6.77285	NA	NA	0.17226	2.0317e-14	0.241134	3.38792e-10	0.267986	1.26273e-11	NA	NA	0.67197	1.05068e-11	0.841923	1.2214e-07	0.83506	4.03151e-09	NA	NA
FADS2	5e-10	9.75287e-08	6.2191	Small_Intestine_Terminal_Ileum	2.60289e-10	9.0089e-08	6.32075	Heart_Atrial_Appendage	4.42614e-10	1.52568e-07	-6.23821	NA	NA	NA	1	1	1	0	3	-1.36498	-7.64861	1.17216	-6.2799	-0.931798	6.27419	NA	NA	0.17226	2.0317e-14	0.241134	3.38792e-10	0.351441	3.51458e-10	NA	NA	0.67197	1.05068e-11	0.841923	1.2214e-07	0.86837	9.97097e-08	NA	NA
FADS2	5e-10	9.75287e-08	6.2191	Small_Intestine_Terminal_Ileum	2.60289e-10	9.0089e-08	6.32075	Heart_Left_Ventricle	4.42614e-10	1.55536e-07	6.23821	NA	NA	NA	1	1	1	0	3	-1.36498	-7.64861	1.17216	-6.2799	0.931798	-6.27419	NA	NA	0.17226	2.0317e-14	0.241134	3.38792e-10	0.351441	3.51458e-10	NA	NA	0.67197	1.05068e-11	0.841923	1.2214e-07	0.875838	9.86397e-08	NA	NA
FADS2	5e-10	9.75287e-08	6.2191	Small_Intestine_Terminal_Ileum	2.60289e-10	9.0089e-08	6.32075	Lung	3.15704e-11	1.17263e-08	6.63905	NA	NA	NA	1	1	1	0	3	-1.36498	-7.64861	1.17216	-6.2799	1.26538	-6.56678	NA	NA	0.17226	2.0317e-14	0.241134	3.38792e-10	0.205735	5.14157e-11	NA	NA	0.67197	1.05068e-11	0.841923	1.2214e-07	0.789201	1.56295e-08	NA	NA
FADS2	5e-10	9.75287e-08	6.2191	Small_Intestine_Terminal_Ileum	2.60289e-10	9.0089e-08	6.32075	Muscle_Skeletal	2.59789e-17	1.65526e-14	-8.46336	NA	NA	NA	1	1	1	0	3	-1.36498	-7.64861	1.17216	-6.2799	-2.27072	8.16864	NA	NA	0.17226	2.0317e-14	0.241134	3.38792e-10	0.0231642	3.11895e-16	NA	NA	0.67197	1.05068e-11	0.841923	1.2214e-07	0.445998	1.61383e-13	NA	NA
FADS2	5e-10	9.75287e-08	6.2191	Small_Intestine_Terminal_Ileum	2.60289e-10	9.0089e-08	6.32075	Nerve_Tibial	2.59789e-17	1.6513e-14	-8.46336	NA	NA	NA	1	1	1	0	3	-1.36498	-7.64861	1.17216	-6.2799	-2.27072	8.16864	NA	NA	0.17226	2.0317e-14	0.241134	3.38792e-10	0.0231642	3.11895e-16	NA	NA	0.67197	1.05068e-11	0.841923	1.2214e-07	0.468804	1.71651e-13	NA	NA
FADS2	5e-10	9.75287e-08	6.2191	Small_Intestine_Terminal_Ileum	2.60289e-10	9.0089e-08	6.32075	Ovary	2.59789e-17	2.18439e-14	-8.46336	NA	NA	NA	1	1	1	0	3	-1.36498	-7.64861	1.17216	-6.2799	-2.27072	8.16864	NA	NA	0.17226	2.0317e-14	0.241134	3.38792e-10	0.0231642	3.11895e-16	NA	NA	0.67197	1.05068e-11	0.841923	1.2214e-07	0.449413	1.87155e-13	NA	NA
FADS2	5e-10	9.75287e-08	6.2191	Small_Intestine_Terminal_Ileum	2.60289e-10	9.0089e-08	6.32075	Pancreas	1.29286e-16	9.87644e-14	-8.27423	NA	NA	NA	1	1	1	0	3	-1.36498	-7.64861	1.17216	-6.2799	-1.62027	8.17525	NA	NA	0.17226	2.0317e-14	0.241134	3.38792e-10	0.105175	2.95241e-16	NA	NA	0.67197	1.05068e-11	0.841923	1.2214e-07	0.675821	1.72975e-13	NA	NA
FADS2	5e-10	9.75287e-08	6.2191	Small_Intestine_Terminal_Ileum	2.60289e-10	9.0089e-08	6.32075	Pituitary	1.72979e-17	1.39201e-14	-8.51064	NA	NA	NA	1	1	1	0	3	-1.36498	-7.64861	1.17216	-6.2799	-2.21376	8.227	NA	NA	0.17226	2.0317e-14	0.241134	3.38792e-10	0.0268453	1.91963e-16	NA	NA	0.67197	1.05068e-11	0.841923	1.2214e-07	0.503394	1.07099e-13	NA	NA
FADS2	5e-10	9.75287e-08	6.2191	Small_Intestine_Terminal_Ileum	2.60289e-10	9.0089e-08	6.32075	Skin_Sun_Exposed_Lower_leg	2.59789e-17	1.67174e-14	-8.46336	NA	NA	NA	1	1	1	0	3	-1.36498	-7.64861	1.17216	-6.2799	-2.27072	8.16864	NA	NA	0.17226	2.0317e-14	0.241134	3.38792e-10	0.0231642	3.11895e-16	NA	NA	0.67197	1.05068e-11	0.841923	1.2214e-07	0.46115	1.61897e-13	NA	NA
FADS2	5e-10	9.75287e-08	6.2191	Small_Intestine_Terminal_Ileum	2.60289e-10	9.0089e-08	6.32075	Small_Intestine_Terminal_Ileum	3.15704e-11	1.17175e-08	6.63905	NA	NA	NA	1	1	1	0	3	-1.36498	-7.64861	1.17216	-6.2799	1.26538	-6.56678	NA	NA	0.17226	2.0317e-14	0.241134	3.38792e-10	0.205735	5.14157e-11	NA	NA	0.67197	1.05068e-11	0.841923	1.2214e-07	0.806032	1.65591e-08	NA	NA
FADS2	5e-10	9.75287e-08	6.2191	Small_Intestine_Terminal_Ileum	2.60289e-10	9.0089e-08	6.32075	Spleen	4.42614e-10	1.51422e-07	6.23821	NA	NA	NA	1	1	1	0	3	-1.36498	-7.64861	1.17216	-6.2799	0.931798	-6.27419	NA	NA	0.17226	2.0317e-14	0.241134	3.38792e-10	0.351441	3.51458e-10	NA	NA	0.67197	1.05068e-11	0.841923	1.2214e-07	0.878392	9.23183e-08	NA	NA
FADS2	5e-10	9.75287e-08	6.2191	Small_Intestine_Terminal_Ileum	2.60289e-10	9.0089e-08	6.32075	Stomach	8.674e-10	3.05284e-07	6.13208	NA	NA	NA	1	1	1	0	3	-1.36498	-7.64861	1.17216	-6.2799	0.831182	-6.18611	NA	NA	0.17226	2.0317e-14	0.241134	3.38792e-10	0.405871	6.16672e-10	NA	NA	0.67197	1.05068e-11	0.841923	1.2214e-07	0.893379	1.80558e-07	NA	NA
FADS2	5e-10	9.75287e-08	6.2191	Small_Intestine_Terminal_Ileum	2.60289e-10	9.0089e-08	6.32075	Testis	1.18218e-14	8.17973e-12	7.71795	NA	NA	NA	1	1	1	0	3	-1.36498	-7.64861	1.17216	-6.2799	1.48315	-7.63504	NA	NA	0.17226	2.0317e-14	0.241134	3.38792e-10	0.138036	2.25745e-14	NA	NA	0.67197	1.05068e-11	0.841923	1.2214e-07	0.746565	1.33874e-11	NA	NA
FADS2	5e-10	9.75287e-08	6.2191	Small_Intestine_Terminal_Ileum	2.60289e-10	9.0089e-08	6.32075	Thyroid	8.674e-10	2.78657e-07	-6.13208	NA	NA	NA	1	1	1	0	3	-1.36498	-7.64861	1.17216	-6.2799	-0.831182	6.18611	NA	NA	0.17226	2.0317e-14	0.241134	3.38792e-10	0.405871	6.16672e-10	NA	NA	0.67197	1.05068e-11	0.841923	1.2214e-07	0.887481	1.62599e-07	NA	NA
FADS2	5e-10	9.75287e-08	6.2191	Small_Intestine_Terminal_Ileum	2.60289e-10	9.0089e-08	6.32075	Uterus	2.59789e-17	2.16395e-14	-8.46336	NA	NA	NA	1	1	1	0	3	-1.36498	-7.64861	1.17216	-6.2799	-2.27072	8.16864	NA	NA	0.17226	2.0317e-14	0.241134	3.38792e-10	0.0231642	3.11895e-16	NA	NA	0.67197	1.05068e-11	0.841923	1.2214e-07	0.457239	1.89788e-13	NA	NA
FADS2	5e-10	9.75287e-08	6.2191	Small_Intestine_Terminal_Ileum	2.60289e-10	9.0089e-08	6.32075	Whole_Blood	4.42614e-10	1.32914e-07	6.23821	NA	NA	NA	1	1	1	0	3	-1.36498	-7.64861	1.17216	-6.2799	0.931798	-6.27419	NA	NA	0.17226	2.0317e-14	0.241134	3.38792e-10	0.351441	3.51458e-10	NA	NA	0.67197	1.05068e-11	0.841923	1.2214e-07	0.877107	8.9053e-08	NA	NA
FADS2	5e-10	9.75287e-08	6.2191	Small_Intestine_Terminal_Ileum	2.60289e-10	9.0089e-08	6.32075	smultixcan	1.16237e-17	7.6828e-15	-8.46015	NA	NA	NA	1	1	1	0	3	-1.36498	-7.64861	1.17216	-6.2799	-2.15168	8.19547	NA	NA	0.17226	2.0317e-14	0.241134	3.38792e-10	0.0292715	1.15516e-16	NA	NA	0.67197	1.05068e-11	0.841923	1.2214e-07	0.473088	6.66792e-14	NA	NA
FADS2	5e-10	9.75287e-08	6.2191	Spleen	2.60289e-10	7.83471e-08	6.32075	Adipose_Subcutaneous	3.15704e-11	1.1728e-08	6.63905	NA	NA	NA	1	1	1	0	3	-1.36498	-7.64861	1.17216	-6.2799	1.26538	-6.56678	NA	NA	0.17226	2.0317e-14	0.241134	3.38792e-10	0.205735	5.14157e-11	NA	NA	0.67197	1.05068e-11	0.823795	1.07682e-07	0.78451	1.63045e-08	NA	NA
FADS2	5e-10	9.75287e-08	6.2191	Spleen	2.60289e-10	7.83471e-08	6.32075	Adipose_Visceral_Omentum	1.00727e-11	4.03701e-09	6.80546	NA	NA	NA	1	1	1	0	3	-1.36498	-7.64861	1.17216	-6.2799	1.1141	-6.79685	NA	NA	0.17226	2.0317e-14	0.241134	3.38792e-10	0.265238	1.06928e-11	NA	NA	0.67197	1.05068e-11	0.823795	1.07682e-07	0.830872	3.50109e-09	NA	NA
FADS2	5e-10	9.75287e-08	6.2191	Spleen	2.60289e-10	7.83471e-08	6.32075	Artery_Aorta	2.59789e-17	1.61354e-14	-8.46336	NA	NA	NA	1	1	1	0	3	-1.36498	-7.64861	1.17216	-6.2799	-2.27072	8.16864	NA	NA	0.17226	2.0317e-14	0.241134	3.38792e-10	0.0231642	3.11895e-16	NA	NA	0.67197	1.05068e-11	0.823795	1.07682e-07	0.457756	1.66235e-13	NA	NA
FADS2	5e-10	9.75287e-08	6.2191	Spleen	2.60289e-10	7.83471e-08	6.32075	Artery_Coronary	3.15704e-11	1.24526e-08	6.63905	NA	NA	NA	1	1	1	0	3	-1.36498	-7.64861	1.17216	-6.2799	1.26538	-6.56678	NA	NA	0.17226	2.0317e-14	0.241134	3.38792e-10	0.205735	5.14157e-11	NA	NA	0.67197	1.05068e-11	0.823795	1.07682e-07	0.784435	1.75527e-08	NA	NA
FADS2	5e-10	9.75287e-08	6.2191	Spleen	2.60289e-10	7.83471e-08	6.32075	Artery_Tibial	1.72979e-17	1.15452e-14	-8.51064	NA	NA	NA	1	1	1	0	3	-1.36498	-7.64861	1.17216	-6.2799	-2.21376	8.227	NA	NA	0.17226	2.0317e-14	0.241134	3.38792e-10	0.0268453	1.91963e-16	NA	NA	0.67197	1.05068e-11	0.823795	1.07682e-07	0.478695	1.03734e-13	NA	NA
FADS2	5e-10	9.75287e-08	6.2191	Spleen	2.60289e-10	7.83471e-08	6.32075	Brain_Amygdala	1.72979e-17	2.12994e-14	-8.51064	NA	NA	NA	1	1	1	0	3	-1.36498	-7.64861	1.17216	-6.2799	-2.21376	8.227	NA	NA	0.17226	2.0317e-14	0.241134	3.38792e-10	0.0268453	1.91963e-16	NA	NA	0.67197	1.05068e-11	0.823795	1.07682e-07	0.500179	1.72109e-13	NA	NA
FADS2	5e-10	9.75287e-08	6.2191	Spleen	2.60289e-10	7.83471e-08	6.32075	Brain_Cerebellar_Hemisphere	1.72979e-17	1.07147e-14	-8.51064	NA	NA	NA	1	1	1	0	3	-1.36498	-7.64861	1.17216	-6.2799	-2.21376	8.227	NA	NA	0.17226	2.0317e-14	0.241134	3.38792e-10	0.0268453	1.91963e-16	NA	NA	0.67197	1.05068e-11	0.823795	1.07682e-07	0.478916	1.03299e-13	NA	NA
FADS2	5e-10	9.75287e-08	6.2191	Spleen	2.60289e-10	7.83471e-08	6.32075	Brain_Cerebellum	1.72979e-17	1.19879e-14	-8.51064	NA	NA	NA	1	1	1	0	3	-1.36498	-7.64861	1.17216	-6.2799	-2.21376	8.227	NA	NA	0.17226	2.0317e-14	0.241134	3.38792e-10	0.0268453	1.91963e-16	NA	NA	0.67197	1.05068e-11	0.823795	1.07682e-07	0.486308	1.16525e-13	NA	NA
FADS2	5e-10	9.75287e-08	6.2191	Spleen	2.60289e-10	7.83471e-08	6.32075	Brain_Frontal_Cortex_BA9	1.72979e-17	1.17959e-14	-8.51064	NA	NA	NA	1	1	1	0	3	-1.36498	-7.64861	1.17216	-6.2799	-2.21376	8.227	NA	NA	0.17226	2.0317e-14	0.241134	3.38792e-10	0.0268453	1.91963e-16	NA	NA	0.67197	1.05068e-11	0.823795	1.07682e-07	0.48011	1.11428e-13	NA	NA
FADS2	5e-10	9.75287e-08	6.2191	Spleen	2.60289e-10	7.83471e-08	6.32075	Breast_Mammary_Tissue	1.72979e-17	1.1312e-14	-8.51064	NA	NA	NA	1	1	1	0	3	-1.36498	-7.64861	1.17216	-6.2799	-2.21376	8.227	NA	NA	0.17226	2.0317e-14	0.241134	3.38792e-10	0.0268453	1.91963e-16	NA	NA	0.67197	1.05068e-11	0.823795	1.07682e-07	0.487353	1.04856e-13	NA	NA
FADS2	5e-10	9.75287e-08	6.2191	Spleen	2.60289e-10	7.83471e-08	6.32075	Cells_Cultured_fibroblasts	4.42614e-10	1.26776e-07	-6.23821	NA	NA	NA	1	1	1	0	3	-1.36498	-7.64861	1.17216	-6.2799	-0.931798	6.27419	NA	NA	0.17226	2.0317e-14	0.241134	3.38792e-10	0.351441	3.51458e-10	NA	NA	0.67197	1.05068e-11	0.823795	1.07682e-07	0.872804	9.36421e-08	NA	NA
FADS2	5e-10	9.75287e-08	6.2191	Spleen	2.60289e-10	7.83471e-08	6.32075	Colon_Sigmoid	8.674e-10	2.6011e-07	6.13208	NA	NA	NA	1	1	1	0	3	-1.36498	-7.64861	1.17216	-6.2799	0.831182	-6.18611	NA	NA	0.17226	2.0317e-14	0.241134	3.38792e-10	0.405871	6.16672e-10	NA	NA	0.67197	1.05068e-11	0.823795	1.07682e-07	0.89706	1.51687e-07	NA	NA
FADS2	5e-10	9.75287e-08	6.2191	Spleen	2.60289e-10	7.83471e-08	6.32075	Esophagus_Gastroesophageal_Junction	4.42614e-10	1.37434e-07	-6.23821	NA	NA	NA	1	1	1	0	3	-1.36498	-7.64861	1.17216	-6.2799	-0.931798	6.27419	NA	NA	0.17226	2.0317e-14	0.241134	3.38792e-10	0.351441	3.51458e-10	NA	NA	0.67197	1.05068e-11	0.823795	1.07682e-07	0.874355	9.15373e-08	NA	NA
FADS2	5e-10	9.75287e-08	6.2191	Spleen	2.60289e-10	7.83471e-08	6.32075	Esophagus_Mucosa	8.674e-10	2.72422e-07	6.13208	NA	NA	NA	1	1	1	0	3	-1.36498	-7.64861	1.17216	-6.2799	0.831182	-6.18611	NA	NA	0.17226	2.0317e-14	0.241134	3.38792e-10	0.405871	6.16672e-10	NA	NA	0.67197	1.05068e-11	0.823795	1.07682e-07	0.88869	1.46763e-07	NA	NA
