## Supplementary material for "Disentangling the Shared and Differential Genetic Architecture Between COVID-19 and Other Respiratory Disorders: A Multi-Omics Genome-Wide Analysis": B2_Asthma.xlsx (part 38 of 83)

### Sheet: T9.gene_ccgwas (continued)
Table 9. Results summary of MAGMA/TWAS/spTWAS/PWAS-CC-GWAS
FADS2	5e-10	9.75287e-08	6.2191	Spleen	2.60289e-10	7.83471e-08	6.32075	Esophagus_Muscularis	1.19684e-11	5.00691e-09	6.78059	NA	NA	NA	1	1	1	0	3	-1.36498	-7.64861	1.17216	-6.2799	1.10771	-6.77285	NA	NA	0.17226	2.0317e-14	0.241134	3.38792e-10	0.267986	1.26273e-11	NA	NA	0.67197	1.05068e-11	0.823795	1.07682e-07	0.83506	4.03151e-09	NA	NA
FADS2	5e-10	9.75287e-08	6.2191	Spleen	2.60289e-10	7.83471e-08	6.32075	Heart_Atrial_Appendage	4.42614e-10	1.52568e-07	-6.23821	NA	NA	NA	1	1	1	0	3	-1.36498	-7.64861	1.17216	-6.2799	-0.931798	6.27419	NA	NA	0.17226	2.0317e-14	0.241134	3.38792e-10	0.351441	3.51458e-10	NA	NA	0.67197	1.05068e-11	0.823795	1.07682e-07	0.86837	9.97097e-08	NA	NA
FADS2	5e-10	9.75287e-08	6.2191	Spleen	2.60289e-10	7.83471e-08	6.32075	Heart_Left_Ventricle	4.42614e-10	1.55536e-07	6.23821	NA	NA	NA	1	1	1	0	3	-1.36498	-7.64861	1.17216	-6.2799	0.931798	-6.27419	NA	NA	0.17226	2.0317e-14	0.241134	3.38792e-10	0.351441	3.51458e-10	NA	NA	0.67197	1.05068e-11	0.823795	1.07682e-07	0.875838	9.86397e-08	NA	NA
FADS2	5e-10	9.75287e-08	6.2191	Spleen	2.60289e-10	7.83471e-08	6.32075	Lung	3.15704e-11	1.17263e-08	6.63905	NA	NA	NA	1	1	1	0	3	-1.36498	-7.64861	1.17216	-6.2799	1.26538	-6.56678	NA	NA	0.17226	2.0317e-14	0.241134	3.38792e-10	0.205735	5.14157e-11	NA	NA	0.67197	1.05068e-11	0.823795	1.07682e-07	0.789201	1.56295e-08	NA	NA
FADS2	5e-10	9.75287e-08	6.2191	Spleen	2.60289e-10	7.83471e-08	6.32075	Muscle_Skeletal	2.59789e-17	1.65526e-14	-8.46336	NA	NA	NA	1	1	1	0	3	-1.36498	-7.64861	1.17216	-6.2799	-2.27072	8.16864	NA	NA	0.17226	2.0317e-14	0.241134	3.38792e-10	0.0231642	3.11895e-16	NA	NA	0.67197	1.05068e-11	0.823795	1.07682e-07	0.445998	1.61383e-13	NA	NA
FADS2	5e-10	9.75287e-08	6.2191	Spleen	2.60289e-10	7.83471e-08	6.32075	Nerve_Tibial	2.59789e-17	1.6513e-14	-8.46336	NA	NA	NA	1	1	1	0	3	-1.36498	-7.64861	1.17216	-6.2799	-2.27072	8.16864	NA	NA	0.17226	2.0317e-14	0.241134	3.38792e-10	0.0231642	3.11895e-16	NA	NA	0.67197	1.05068e-11	0.823795	1.07682e-07	0.468804	1.71651e-13	NA	NA
FADS2	5e-10	9.75287e-08	6.2191	Spleen	2.60289e-10	7.83471e-08	6.32075	Ovary	2.59789e-17	2.18439e-14	-8.46336	NA	NA	NA	1	1	1	0	3	-1.36498	-7.64861	1.17216	-6.2799	-2.27072	8.16864	NA	NA	0.17226	2.0317e-14	0.241134	3.38792e-10	0.0231642	3.11895e-16	NA	NA	0.67197	1.05068e-11	0.823795	1.07682e-07	0.449413	1.87155e-13	NA	NA
FADS2	5e-10	9.75287e-08	6.2191	Spleen	2.60289e-10	7.83471e-08	6.32075	Pancreas	1.29286e-16	9.87644e-14	-8.27423	NA	NA	NA	1	1	1	0	3	-1.36498	-7.64861	1.17216	-6.2799	-1.62027	8.17525	NA	NA	0.17226	2.0317e-14	0.241134	3.38792e-10	0.105175	2.95241e-16	NA	NA	0.67197	1.05068e-11	0.823795	1.07682e-07	0.675821	1.72975e-13	NA	NA
FADS2	5e-10	9.75287e-08	6.2191	Spleen	2.60289e-10	7.83471e-08	6.32075	Pituitary	1.72979e-17	1.39201e-14	-8.51064	NA	NA	NA	1	1	1	0	3	-1.36498	-7.64861	1.17216	-6.2799	-2.21376	8.227	NA	NA	0.17226	2.0317e-14	0.241134	3.38792e-10	0.0268453	1.91963e-16	NA	NA	0.67197	1.05068e-11	0.823795	1.07682e-07	0.503394	1.07099e-13	NA	NA
FADS2	5e-10	9.75287e-08	6.2191	Spleen	2.60289e-10	7.83471e-08	6.32075	Skin_Sun_Exposed_Lower_leg	2.59789e-17	1.67174e-14	-8.46336	NA	NA	NA	1	1	1	0	3	-1.36498	-7.64861	1.17216	-6.2799	-2.27072	8.16864	NA	NA	0.17226	2.0317e-14	0.241134	3.38792e-10	0.0231642	3.11895e-16	NA	NA	0.67197	1.05068e-11	0.823795	1.07682e-07	0.46115	1.61897e-13	NA	NA
FADS2	5e-10	9.75287e-08	6.2191	Spleen	2.60289e-10	7.83471e-08	6.32075	Small_Intestine_Terminal_Ileum	3.15704e-11	1.17175e-08	6.63905	NA	NA	NA	1	1	1	0	3	-1.36498	-7.64861	1.17216	-6.2799	1.26538	-6.56678	NA	NA	0.17226	2.0317e-14	0.241134	3.38792e-10	0.205735	5.14157e-11	NA	NA	0.67197	1.05068e-11	0.823795	1.07682e-07	0.806032	1.65591e-08	NA	NA
FADS2	5e-10	9.75287e-08	6.2191	Spleen	2.60289e-10	7.83471e-08	6.32075	Spleen	4.42614e-10	1.51422e-07	6.23821	NA	NA	NA	1	1	1	0	3	-1.36498	-7.64861	1.17216	-6.2799	0.931798	-6.27419	NA	NA	0.17226	2.0317e-14	0.241134	3.38792e-10	0.351441	3.51458e-10	NA	NA	0.67197	1.05068e-11	0.823795	1.07682e-07	0.878392	9.23183e-08	NA	NA
FADS2	5e-10	9.75287e-08	6.2191	Spleen	2.60289e-10	7.83471e-08	6.32075	Stomach	8.674e-10	3.05284e-07	6.13208	NA	NA	NA	1	1	1	0	3	-1.36498	-7.64861	1.17216	-6.2799	0.831182	-6.18611	NA	NA	0.17226	2.0317e-14	0.241134	3.38792e-10	0.405871	6.16672e-10	NA	NA	0.67197	1.05068e-11	0.823795	1.07682e-07	0.893379	1.80558e-07	NA	NA
FADS2	5e-10	9.75287e-08	6.2191	Spleen	2.60289e-10	7.83471e-08	6.32075	Testis	1.18218e-14	8.17973e-12	7.71795	NA	NA	NA	1	1	1	0	3	-1.36498	-7.64861	1.17216	-6.2799	1.48315	-7.63504	NA	NA	0.17226	2.0317e-14	0.241134	3.38792e-10	0.138036	2.25745e-14	NA	NA	0.67197	1.05068e-11	0.823795	1.07682e-07	0.746565	1.33874e-11	NA	NA
FADS2	5e-10	9.75287e-08	6.2191	Spleen	2.60289e-10	7.83471e-08	6.32075	Thyroid	8.674e-10	2.78657e-07	-6.13208	NA	NA	NA	1	1	1	0	3	-1.36498	-7.64861	1.17216	-6.2799	-0.831182	6.18611	NA	NA	0.17226	2.0317e-14	0.241134	3.38792e-10	0.405871	6.16672e-10	NA	NA	0.67197	1.05068e-11	0.823795	1.07682e-07	0.887481	1.62599e-07	NA	NA
FADS2	5e-10	9.75287e-08	6.2191	Spleen	2.60289e-10	7.83471e-08	6.32075	Uterus	2.59789e-17	2.16395e-14	-8.46336	NA	NA	NA	1	1	1	0	3	-1.36498	-7.64861	1.17216	-6.2799	-2.27072	8.16864	NA	NA	0.17226	2.0317e-14	0.241134	3.38792e-10	0.0231642	3.11895e-16	NA	NA	0.67197	1.05068e-11	0.823795	1.07682e-07	0.457239	1.89788e-13	NA	NA
FADS2	5e-10	9.75287e-08	6.2191	Spleen	2.60289e-10	7.83471e-08	6.32075	Whole_Blood	4.42614e-10	1.32914e-07	6.23821	NA	NA	NA	1	1	1	0	3	-1.36498	-7.64861	1.17216	-6.2799	0.931798	-6.27419	NA	NA	0.17226	2.0317e-14	0.241134	3.38792e-10	0.351441	3.51458e-10	NA	NA	0.67197	1.05068e-11	0.823795	1.07682e-07	0.877107	8.9053e-08	NA	NA
FADS2	5e-10	9.75287e-08	6.2191	Spleen	2.60289e-10	7.83471e-08	6.32075	smultixcan	1.16237e-17	7.6828e-15	-8.46015	NA	NA	NA	1	1	1	0	3	-1.36498	-7.64861	1.17216	-6.2799	-2.15168	8.19547	NA	NA	0.17226	2.0317e-14	0.241134	3.38792e-10	0.0292715	1.15516e-16	NA	NA	0.67197	1.05068e-11	0.823795	1.07682e-07	0.473088	6.66792e-14	NA	NA
FADS2	5e-10	9.75287e-08	6.2191	Stomach	4.42614e-10	1.3681e-07	6.23821	Adipose_Subcutaneous	3.15704e-11	1.1728e-08	6.63905	NA	NA	NA	1	1	1	0	3	-1.36498	-7.64861	0.931798	-6.27419	1.26538	-6.56678	NA	NA	0.17226	2.0317e-14	0.351441	3.51458e-10	0.205735	5.14157e-11	NA	NA	0.67197	1.05068e-11	0.864753	1.14556e-07	0.78451	1.63045e-08	NA	NA
FADS2	5e-10	9.75287e-08	6.2191	Stomach	4.42614e-10	1.3681e-07	6.23821	Adipose_Visceral_Omentum	1.00727e-11	4.03701e-09	6.80546	NA	NA	NA	1	1	1	0	3	-1.36498	-7.64861	0.931798	-6.27419	1.1141	-6.79685	NA	NA	0.17226	2.0317e-14	0.351441	3.51458e-10	0.265238	1.06928e-11	NA	NA	0.67197	1.05068e-11	0.864753	1.14556e-07	0.830872	3.50109e-09	NA	NA
FADS2	5e-10	9.75287e-08	6.2191	Stomach	4.42614e-10	1.3681e-07	6.23821	Artery_Aorta	2.59789e-17	1.61354e-14	-8.46336	NA	NA	NA	1	1	1	0	3	-1.36498	-7.64861	0.931798	-6.27419	-2.27072	8.16864	NA	NA	0.17226	2.0317e-14	0.351441	3.51458e-10	0.0231642	3.11895e-16	NA	NA	0.67197	1.05068e-11	0.864753	1.14556e-07	0.457756	1.66235e-13	NA	NA
FADS2	5e-10	9.75287e-08	6.2191	Stomach	4.42614e-10	1.3681e-07	6.23821	Artery_Coronary	3.15704e-11	1.24526e-08	6.63905	NA	NA	NA	1	1	1	0	3	-1.36498	-7.64861	0.931798	-6.27419	1.26538	-6.56678	NA	NA	0.17226	2.0317e-14	0.351441	3.51458e-10	0.205735	5.14157e-11	NA	NA	0.67197	1.05068e-11	0.864753	1.14556e-07	0.784435	1.75527e-08	NA	NA
FADS2	5e-10	9.75287e-08	6.2191	Stomach	4.42614e-10	1.3681e-07	6.23821	Artery_Tibial	1.72979e-17	1.15452e-14	-8.51064	NA	NA	NA	1	1	1	0	3	-1.36498	-7.64861	0.931798	-6.27419	-2.21376	8.227	NA	NA	0.17226	2.0317e-14	0.351441	3.51458e-10	0.0268453	1.91963e-16	NA	NA	0.67197	1.05068e-11	0.864753	1.14556e-07	0.478695	1.03734e-13	NA	NA
FADS2	5e-10	9.75287e-08	6.2191	Stomach	4.42614e-10	1.3681e-07	6.23821	Brain_Amygdala	1.72979e-17	2.12994e-14	-8.51064	NA	NA	NA	1	1	1	0	3	-1.36498	-7.64861	0.931798	-6.27419	-2.21376	8.227	NA	NA	0.17226	2.0317e-14	0.351441	3.51458e-10	0.0268453	1.91963e-16	NA	NA	0.67197	1.05068e-11	0.864753	1.14556e-07	0.500179	1.72109e-13	NA	NA
FADS2	5e-10	9.75287e-08	6.2191	Stomach	4.42614e-10	1.3681e-07	6.23821	Brain_Cerebellar_Hemisphere	1.72979e-17	1.07147e-14	-8.51064	NA	NA	NA	1	1	1	0	3	-1.36498	-7.64861	0.931798	-6.27419	-2.21376	8.227	NA	NA	0.17226	2.0317e-14	0.351441	3.51458e-10	0.0268453	1.91963e-16	NA	NA	0.67197	1.05068e-11	0.864753	1.14556e-07	0.478916	1.03299e-13	NA	NA
FADS2	5e-10	9.75287e-08	6.2191	Stomach	4.42614e-10	1.3681e-07	6.23821	Brain_Cerebellum	1.72979e-17	1.19879e-14	-8.51064	NA	NA	NA	1	1	1	0	3	-1.36498	-7.64861	0.931798	-6.27419	-2.21376	8.227	NA	NA	0.17226	2.0317e-14	0.351441	3.51458e-10	0.0268453	1.91963e-16	NA	NA	0.67197	1.05068e-11	0.864753	1.14556e-07	0.486308	1.16525e-13	NA	NA
FADS2	5e-10	9.75287e-08	6.2191	Stomach	4.42614e-10	1.3681e-07	6.23821	Brain_Frontal_Cortex_BA9	1.72979e-17	1.17959e-14	-8.51064	NA	NA	NA	1	1	1	0	3	-1.36498	-7.64861	0.931798	-6.27419	-2.21376	8.227	NA	NA	0.17226	2.0317e-14	0.351441	3.51458e-10	0.0268453	1.91963e-16	NA	NA	0.67197	1.05068e-11	0.864753	1.14556e-07	0.48011	1.11428e-13	NA	NA
FADS2	5e-10	9.75287e-08	6.2191	Stomach	4.42614e-10	1.3681e-07	6.23821	Breast_Mammary_Tissue	1.72979e-17	1.1312e-14	-8.51064	NA	NA	NA	1	1	1	0	3	-1.36498	-7.64861	0.931798	-6.27419	-2.21376	8.227	NA	NA	0.17226	2.0317e-14	0.351441	3.51458e-10	0.0268453	1.91963e-16	NA	NA	0.67197	1.05068e-11	0.864753	1.14556e-07	0.487353	1.04856e-13	NA	NA
FADS2	5e-10	9.75287e-08	6.2191	Stomach	4.42614e-10	1.3681e-07	6.23821	Cells_Cultured_fibroblasts	4.42614e-10	1.26776e-07	-6.23821	NA	NA	NA	1	1	1	0	3	-1.36498	-7.64861	0.931798	-6.27419	-0.931798	6.27419	NA	NA	0.17226	2.0317e-14	0.351441	3.51458e-10	0.351441	3.51458e-10	NA	NA	0.67197	1.05068e-11	0.864753	1.14556e-07	0.872804	9.36421e-08	NA	NA
FADS2	5e-10	9.75287e-08	6.2191	Stomach	4.42614e-10	1.3681e-07	6.23821	Colon_Sigmoid	8.674e-10	2.6011e-07	6.13208	NA	NA	NA	1	1	1	0	3	-1.36498	-7.64861	0.931798	-6.27419	0.831182	-6.18611	NA	NA	0.17226	2.0317e-14	0.351441	3.51458e-10	0.405871	6.16672e-10	NA	NA	0.67197	1.05068e-11	0.864753	1.14556e-07	0.89706	1.51687e-07	NA	NA
FADS2	5e-10	9.75287e-08	6.2191	Stomach	4.42614e-10	1.3681e-07	6.23821	Esophagus_Gastroesophageal_Junction	4.42614e-10	1.37434e-07	-6.23821	NA	NA	NA	1	1	1	0	3	-1.36498	-7.64861	0.931798	-6.27419	-0.931798	6.27419	NA	NA	0.17226	2.0317e-14	0.351441	3.51458e-10	0.351441	3.51458e-10	NA	NA	0.67197	1.05068e-11	0.864753	1.14556e-07	0.874355	9.15373e-08	NA	NA
FADS2	5e-10	9.75287e-08	6.2191	Stomach	4.42614e-10	1.3681e-07	6.23821	Esophagus_Mucosa	8.674e-10	2.72422e-07	6.13208	NA	NA	NA	1	1	1	0	3	-1.36498	-7.64861	0.931798	-6.27419	0.831182	-6.18611	NA	NA	0.17226	2.0317e-14	0.351441	3.51458e-10	0.405871	6.16672e-10	NA	NA	0.67197	1.05068e-11	0.864753	1.14556e-07	0.88869	1.46763e-07	NA	NA
FADS2	5e-10	9.75287e-08	6.2191	Stomach	4.42614e-10	1.3681e-07	6.23821	Esophagus_Muscularis	1.19684e-11	5.00691e-09	6.78059	NA	NA	NA	1	1	1	0	3	-1.36498	-7.64861	0.931798	-6.27419	1.10771	-6.77285	NA	NA	0.17226	2.0317e-14	0.351441	3.51458e-10	0.267986	1.26273e-11	NA	NA	0.67197	1.05068e-11	0.864753	1.14556e-07	0.83506	4.03151e-09	NA	NA
FADS2	5e-10	9.75287e-08	6.2191	Stomach	4.42614e-10	1.3681e-07	6.23821	Heart_Atrial_Appendage	4.42614e-10	1.52568e-07	-6.23821	NA	NA	NA	1	1	1	0	3	-1.36498	-7.64861	0.931798	-6.27419	-0.931798	6.27419	NA	NA	0.17226	2.0317e-14	0.351441	3.51458e-10	0.351441	3.51458e-10	NA	NA	0.67197	1.05068e-11	0.864753	1.14556e-07	0.86837	9.97097e-08	NA	NA
FADS2	5e-10	9.75287e-08	6.2191	Stomach	4.42614e-10	1.3681e-07	6.23821	Heart_Left_Ventricle	4.42614e-10	1.55536e-07	6.23821	NA	NA	NA	1	1	1	0	3	-1.36498	-7.64861	0.931798	-6.27419	0.931798	-6.27419	NA	NA	0.17226	2.0317e-14	0.351441	3.51458e-10	0.351441	3.51458e-10	NA	NA	0.67197	1.05068e-11	0.864753	1.14556e-07	0.875838	9.86397e-08	NA	NA
FADS2	5e-10	9.75287e-08	6.2191	Stomach	4.42614e-10	1.3681e-07	6.23821	Lung	3.15704e-11	1.17263e-08	6.63905	NA	NA	NA	1	1	1	0	3	-1.36498	-7.64861	0.931798	-6.27419	1.26538	-6.56678	NA	NA	0.17226	2.0317e-14	0.351441	3.51458e-10	0.205735	5.14157e-11	NA	NA	0.67197	1.05068e-11	0.864753	1.14556e-07	0.789201	1.56295e-08	NA	NA
FADS2	5e-10	9.75287e-08	6.2191	Stomach	4.42614e-10	1.3681e-07	6.23821	Muscle_Skeletal	2.59789e-17	1.65526e-14	-8.46336	NA	NA	NA	1	1	1	0	3	-1.36498	-7.64861	0.931798	-6.27419	-2.27072	8.16864	NA	NA	0.17226	2.0317e-14	0.351441	3.51458e-10	0.0231642	3.11895e-16	NA	NA	0.67197	1.05068e-11	0.864753	1.14556e-07	0.445998	1.61383e-13	NA	NA
FADS2	5e-10	9.75287e-08	6.2191	Stomach	4.42614e-10	1.3681e-07	6.23821	Nerve_Tibial	2.59789e-17	1.6513e-14	-8.46336	NA	NA	NA	1	1	1	0	3	-1.36498	-7.64861	0.931798	-6.27419	-2.27072	8.16864	NA	NA	0.17226	2.0317e-14	0.351441	3.51458e-10	0.0231642	3.11895e-16	NA	NA	0.67197	1.05068e-11	0.864753	1.14556e-07	0.468804	1.71651e-13	NA	NA
FADS2	5e-10	9.75287e-08	6.2191	Stomach	4.42614e-10	1.3681e-07	6.23821	Ovary	2.59789e-17	2.18439e-14	-8.46336	NA	NA	NA	1	1	1	0	3	-1.36498	-7.64861	0.931798	-6.27419	-2.27072	8.16864	NA	NA	0.17226	2.0317e-14	0.351441	3.51458e-10	0.0231642	3.11895e-16	NA	NA	0.67197	1.05068e-11	0.864753	1.14556e-07	0.449413	1.87155e-13	NA	NA
FADS2	5e-10	9.75287e-08	6.2191	Stomach	4.42614e-10	1.3681e-07	6.23821	Pancreas	1.29286e-16	9.87644e-14	-8.27423	NA	NA	NA	1	1	1	0	3	-1.36498	-7.64861	0.931798	-6.27419	-1.62027	8.17525	NA	NA	0.17226	2.0317e-14	0.351441	3.51458e-10	0.105175	2.95241e-16	NA	NA	0.67197	1.05068e-11	0.864753	1.14556e-07	0.675821	1.72975e-13	NA	NA
FADS2	5e-10	9.75287e-08	6.2191	Stomach	4.42614e-10	1.3681e-07	6.23821	Pituitary	1.72979e-17	1.39201e-14	-8.51064	NA	NA	NA	1	1	1	0	3	-1.36498	-7.64861	0.931798	-6.27419	-2.21376	8.227	NA	NA	0.17226	2.0317e-14	0.351441	3.51458e-10	0.0268453	1.91963e-16	NA	NA	0.67197	1.05068e-11	0.864753	1.14556e-07	0.503394	1.07099e-13	NA	NA
FADS2	5e-10	9.75287e-08	6.2191	Stomach	4.42614e-10	1.3681e-07	6.23821	Skin_Sun_Exposed_Lower_leg	2.59789e-17	1.67174e-14	-8.46336	NA	NA	NA	1	1	1	0	3	-1.36498	-7.64861	0.931798	-6.27419	-2.27072	8.16864	NA	NA	0.17226	2.0317e-14	0.351441	3.51458e-10	0.0231642	3.11895e-16	NA	NA	0.67197	1.05068e-11	0.864753	1.14556e-07	0.46115	1.61897e-13	NA	NA
FADS2	5e-10	9.75287e-08	6.2191	Stomach	4.42614e-10	1.3681e-07	6.23821	Small_Intestine_Terminal_Ileum	3.15704e-11	1.17175e-08	6.63905	NA	NA	NA	1	1	1	0	3	-1.36498	-7.64861	0.931798	-6.27419	1.26538	-6.56678	NA	NA	0.17226	2.0317e-14	0.351441	3.51458e-10	0.205735	5.14157e-11	NA	NA	0.67197	1.05068e-11	0.864753	1.14556e-07	0.806032	1.65591e-08	NA	NA
FADS2	5e-10	9.75287e-08	6.2191	Stomach	4.42614e-10	1.3681e-07	6.23821	Spleen	4.42614e-10	1.51422e-07	6.23821	NA	NA	NA	1	1	1	0	3	-1.36498	-7.64861	0.931798	-6.27419	0.931798	-6.27419	NA	NA	0.17226	2.0317e-14	0.351441	3.51458e-10	0.351441	3.51458e-10	NA	NA	0.67197	1.05068e-11	0.864753	1.14556e-07	0.878392	9.23183e-08	NA	NA
FADS2	5e-10	9.75287e-08	6.2191	Stomach	4.42614e-10	1.3681e-07	6.23821	Stomach	8.674e-10	3.05284e-07	6.13208	NA	NA	NA	1	1	1	0	3	-1.36498	-7.64861	0.931798	-6.27419	0.831182	-6.18611	NA	NA	0.17226	2.0317e-14	0.351441	3.51458e-10	0.405871	6.16672e-10	NA	NA	0.67197	1.05068e-11	0.864753	1.14556e-07	0.893379	1.80558e-07	NA	NA
FADS2	5e-10	9.75287e-08	6.2191	Stomach	4.42614e-10	1.3681e-07	6.23821	Testis	1.18218e-14	8.17973e-12	7.71795	NA	NA	NA	1	1	1	0	3	-1.36498	-7.64861	0.931798	-6.27419	1.48315	-7.63504	NA	NA	0.17226	2.0317e-14	0.351441	3.51458e-10	0.138036	2.25745e-14	NA	NA	0.67197	1.05068e-11	0.864753	1.14556e-07	0.746565	1.33874e-11	NA	NA
FADS2	5e-10	9.75287e-08	6.2191	Stomach	4.42614e-10	1.3681e-07	6.23821	Thyroid	8.674e-10	2.78657e-07	-6.13208	NA	NA	NA	1	1	1	0	3	-1.36498	-7.64861	0.931798	-6.27419	-0.831182	6.18611	NA	NA	0.17226	2.0317e-14	0.351441	3.51458e-10	0.405871	6.16672e-10	NA	NA	0.67197	1.05068e-11	0.864753	1.14556e-07	0.887481	1.62599e-07	NA	NA
FADS2	5e-10	9.75287e-08	6.2191	Stomach	4.42614e-10	1.3681e-07	6.23821	Uterus	2.59789e-17	2.16395e-14	-8.46336	NA	NA	NA	1	1	1	0	3	-1.36498	-7.64861	0.931798	-6.27419	-2.27072	8.16864	NA	NA	0.17226	2.0317e-14	0.351441	3.51458e-10	0.0231642	3.11895e-16	NA	NA	0.67197	1.05068e-11	0.864753	1.14556e-07	0.457239	1.89788e-13	NA	NA
FADS2	5e-10	9.75287e-08	6.2191	Stomach	4.42614e-10	1.3681e-07	6.23821	Whole_Blood	4.42614e-10	1.32914e-07	6.23821	NA	NA	NA	1	1	1	0	3	-1.36498	-7.64861	0.931798	-6.27419	0.931798	-6.27419	NA	NA	0.17226	2.0317e-14	0.351441	3.51458e-10	0.351441	3.51458e-10	NA	NA	0.67197	1.05068e-11	0.864753	1.14556e-07	0.877107	8.9053e-08	NA	NA
FADS2	5e-10	9.75287e-08	6.2191	Stomach	4.42614e-10	1.3681e-07	6.23821	smultixcan	1.16237e-17	7.6828e-15	-8.46015	NA	NA	NA	1	1	1	0	3	-1.36498	-7.64861	0.931798	-6.27419	-2.15168	8.19547	NA	NA	0.17226	2.0317e-14	0.351441	3.51458e-10	0.0292715	1.15516e-16	NA	NA	0.67197	1.05068e-11	0.864753	1.14556e-07	0.473088	6.66792e-14	NA	NA
FADS2	5e-10	9.75287e-08	6.2191	Thyroid	2.60289e-10	8.05884e-08	6.32075	Adipose_Subcutaneous	3.15704e-11	1.1728e-08	6.63905	NA	NA	NA	1	1	1	0	3	-1.36498	-7.64861	1.17216	-6.2799	1.26538	-6.56678	NA	NA	0.17226	2.0317e-14	0.241134	3.38792e-10	0.205735	5.14157e-11	NA	NA	0.67197	1.05068e-11	0.818842	9.90598e-08	0.78451	1.63045e-08	NA	NA
FADS2	5e-10	9.75287e-08	6.2191	Thyroid	2.60289e-10	8.05884e-08	6.32075	Adipose_Visceral_Omentum	1.00727e-11	4.03701e-09	6.80546	NA	NA	NA	1	1	1	0	3	-1.36498	-7.64861	1.17216	-6.2799	1.1141	-6.79685	NA	NA	0.17226	2.0317e-14	0.241134	3.38792e-10	0.265238	1.06928e-11	NA	NA	0.67197	1.05068e-11	0.818842	9.90598e-08	0.830872	3.50109e-09	NA	NA
FADS2	5e-10	9.75287e-08	6.2191	Thyroid	2.60289e-10	8.05884e-08	6.32075	Artery_Aorta	2.59789e-17	1.61354e-14	-8.46336	NA	NA	NA	1	1	1	0	3	-1.36498	-7.64861	1.17216	-6.2799	-2.27072	8.16864	NA	NA	0.17226	2.0317e-14	0.241134	3.38792e-10	0.0231642	3.11895e-16	NA	NA	0.67197	1.05068e-11	0.818842	9.90598e-08	0.457756	1.66235e-13	NA	NA
FADS2	5e-10	9.75287e-08	6.2191	Thyroid	2.60289e-10	8.05884e-08	6.32075	Artery_Coronary	3.15704e-11	1.24526e-08	6.63905	NA	NA	NA	1	1	1	0	3	-1.36498	-7.64861	1.17216	-6.2799	1.26538	-6.56678	NA	NA	0.17226	2.0317e-14	0.241134	3.38792e-10	0.205735	5.14157e-11	NA	NA	0.67197	1.05068e-11	0.818842	9.90598e-08	0.784435	1.75527e-08	NA	NA
FADS2	5e-10	9.75287e-08	6.2191	Thyroid	2.60289e-10	8.05884e-08	6.32075	Artery_Tibial	1.72979e-17	1.15452e-14	-8.51064	NA	NA	NA	1	1	1	0	3	-1.36498	-7.64861	1.17216	-6.2799	-2.21376	8.227	NA	NA	0.17226	2.0317e-14	0.241134	3.38792e-10	0.0268453	1.91963e-16	NA	NA	0.67197	1.05068e-11	0.818842	9.90598e-08	0.478695	1.03734e-13	NA	NA
FADS2	5e-10	9.75287e-08	6.2191	Thyroid	2.60289e-10	8.05884e-08	6.32075	Brain_Amygdala	1.72979e-17	2.12994e-14	-8.51064	NA	NA	NA	1	1	1	0	3	-1.36498	-7.64861	1.17216	-6.2799	-2.21376	8.227	NA	NA	0.17226	2.0317e-14	0.241134	3.38792e-10	0.0268453	1.91963e-16	NA	NA	0.67197	1.05068e-11	0.818842	9.90598e-08	0.500179	1.72109e-13	NA	NA
FADS2	5e-10	9.75287e-08	6.2191	Thyroid	2.60289e-10	8.05884e-08	6.32075	Brain_Cerebellar_Hemisphere	1.72979e-17	1.07147e-14	-8.51064	NA	NA	NA	1	1	1	0	3	-1.36498	-7.64861	1.17216	-6.2799	-2.21376	8.227	NA	NA	0.17226	2.0317e-14	0.241134	3.38792e-10	0.0268453	1.91963e-16	NA	NA	0.67197	1.05068e-11	0.818842	9.90598e-08	0.478916	1.03299e-13	NA	NA
FADS2	5e-10	9.75287e-08	6.2191	Thyroid	2.60289e-10	8.05884e-08	6.32075	Brain_Cerebellum	1.72979e-17	1.19879e-14	-8.51064	NA	NA	NA	1	1	1	0	3	-1.36498	-7.64861	1.17216	-6.2799	-2.21376	8.227	NA	NA	0.17226	2.0317e-14	0.241134	3.38792e-10	0.0268453	1.91963e-16	NA	NA	0.67197	1.05068e-11	0.818842	9.90598e-08	0.486308	1.16525e-13	NA	NA
FADS2	5e-10	9.75287e-08	6.2191	Thyroid	2.60289e-10	8.05884e-08	6.32075	Brain_Frontal_Cortex_BA9	1.72979e-17	1.17959e-14	-8.51064	NA	NA	NA	1	1	1	0	3	-1.36498	-7.64861	1.17216	-6.2799	-2.21376	8.227	NA	NA	0.17226	2.0317e-14	0.241134	3.38792e-10	0.0268453	1.91963e-16	NA	NA	0.67197	1.05068e-11	0.818842	9.90598e-08	0.48011	1.11428e-13	NA	NA
FADS2	5e-10	9.75287e-08	6.2191	Thyroid	2.60289e-10	8.05884e-08	6.32075	Breast_Mammary_Tissue	1.72979e-17	1.1312e-14	-8.51064	NA	NA	NA	1	1	1	0	3	-1.36498	-7.64861	1.17216	-6.2799	-2.21376	8.227	NA	NA	0.17226	2.0317e-14	0.241134	3.38792e-10	0.0268453	1.91963e-16	NA	NA	0.67197	1.05068e-11	0.818842	9.90598e-08	0.487353	1.04856e-13	NA	NA
FADS2	5e-10	9.75287e-08	6.2191	Thyroid	2.60289e-10	8.05884e-08	6.32075	Cells_Cultured_fibroblasts	4.42614e-10	1.26776e-07	-6.23821	NA	NA	NA	1	1	1	0	3	-1.36498	-7.64861	1.17216	-6.2799	-0.931798	6.27419	NA	NA	0.17226	2.0317e-14	0.241134	3.38792e-10	0.351441	3.51458e-10	NA	NA	0.67197	1.05068e-11	0.818842	9.90598e-08	0.872804	9.36421e-08	NA	NA
FADS2	5e-10	9.75287e-08	6.2191	Thyroid	2.60289e-10	8.05884e-08	6.32075	Colon_Sigmoid	8.674e-10	2.6011e-07	6.13208	NA	NA	NA	1	1	1	0	3	-1.36498	-7.64861	1.17216	-6.2799	0.831182	-6.18611	NA	NA	0.17226	2.0317e-14	0.241134	3.38792e-10	0.405871	6.16672e-10	NA	NA	0.67197	1.05068e-11	0.818842	9.90598e-08	0.89706	1.51687e-07	NA	NA
FADS2	5e-10	9.75287e-08	6.2191	Thyroid	2.60289e-10	8.05884e-08	6.32075	Esophagus_Gastroesophageal_Junction	4.42614e-10	1.37434e-07	-6.23821	NA	NA	NA	1	1	1	0	3	-1.36498	-7.64861	1.17216	-6.2799	-0.931798	6.27419	NA	NA	0.17226	2.0317e-14	0.241134	3.38792e-10	0.351441	3.51458e-10	NA	NA	0.67197	1.05068e-11	0.818842	9.90598e-08	0.874355	9.15373e-08	NA	NA
FADS2	5e-10	9.75287e-08	6.2191	Thyroid	2.60289e-10	8.05884e-08	6.32075	Esophagus_Mucosa	8.674e-10	2.72422e-07	6.13208	NA	NA	NA	1	1	1	0	3	-1.36498	-7.64861	1.17216	-6.2799	0.831182	-6.18611	NA	NA	0.17226	2.0317e-14	0.241134	3.38792e-10	0.405871	6.16672e-10	NA	NA	0.67197	1.05068e-11	0.818842	9.90598e-08	0.88869	1.46763e-07	NA	NA
FADS2	5e-10	9.75287e-08	6.2191	Thyroid	2.60289e-10	8.05884e-08	6.32075	Esophagus_Muscularis	1.19684e-11	5.00691e-09	6.78059	NA	NA	NA	1	1	1	0	3	-1.36498	-7.64861	1.17216	-6.2799	1.10771	-6.77285	NA	NA	0.17226	2.0317e-14	0.241134	3.38792e-10	0.267986	1.26273e-11	NA	NA	0.67197	1.05068e-11	0.818842	9.90598e-08	0.83506	4.03151e-09	NA	NA
FADS2	5e-10	9.75287e-08	6.2191	Thyroid	2.60289e-10	8.05884e-08	6.32075	Heart_Atrial_Appendage	4.42614e-10	1.52568e-07	-6.23821	NA	NA	NA	1	1	1	0	3	-1.36498	-7.64861	1.17216	-6.2799	-0.931798	6.27419	NA	NA	0.17226	2.0317e-14	0.241134	3.38792e-10	0.351441	3.51458e-10	NA	NA	0.67197	1.05068e-11	0.818842	9.90598e-08	0.86837	9.97097e-08	NA	NA
FADS2	5e-10	9.75287e-08	6.2191	Thyroid	2.60289e-10	8.05884e-08	6.32075	Heart_Left_Ventricle	4.42614e-10	1.55536e-07	6.23821	NA	NA	NA	1	1	1	0	3	-1.36498	-7.64861	1.17216	-6.2799	0.931798	-6.27419	NA	NA	0.17226	2.0317e-14	0.241134	3.38792e-10	0.351441	3.51458e-10	NA	NA	0.67197	1.05068e-11	0.818842	9.90598e-08	0.875838	9.86397e-08	NA	NA
FADS2	5e-10	9.75287e-08	6.2191	Thyroid	2.60289e-10	8.05884e-08	6.32075	Lung	3.15704e-11	1.17263e-08	6.63905	NA	NA	NA	1	1	1	0	3	-1.36498	-7.64861	1.17216	-6.2799	1.26538	-6.56678	NA	NA	0.17226	2.0317e-14	0.241134	3.38792e-10	0.205735	5.14157e-11	NA	NA	0.67197	1.05068e-11	0.818842	9.90598e-08	0.789201	1.56295e-08	NA	NA
FADS2	5e-10	9.75287e-08	6.2191	Thyroid	2.60289e-10	8.05884e-08	6.32075	Muscle_Skeletal	2.59789e-17	1.65526e-14	-8.46336	NA	NA	NA	1	1	1	0	3	-1.36498	-7.64861	1.17216	-6.2799	-2.27072	8.16864	NA	NA	0.17226	2.0317e-14	0.241134	3.38792e-10	0.0231642	3.11895e-16	NA	NA	0.67197	1.05068e-11	0.818842	9.90598e-08	0.445998	1.61383e-13	NA	NA
FADS2	5e-10	9.75287e-08	6.2191	Thyroid	2.60289e-10	8.05884e-08	6.32075	Nerve_Tibial	2.59789e-17	1.6513e-14	-8.46336	NA	NA	NA	1	1	1	0	3	-1.36498	-7.64861	1.17216	-6.2799	-2.27072	8.16864	NA	NA	0.17226	2.0317e-14	0.241134	3.38792e-10	0.0231642	3.11895e-16	NA	NA	0.67197	1.05068e-11	0.818842	9.90598e-08	0.468804	1.71651e-13	NA	NA
FADS2	5e-10	9.75287e-08	6.2191	Thyroid	2.60289e-10	8.05884e-08	6.32075	Ovary	2.59789e-17	2.18439e-14	-8.46336	NA	NA	NA	1	1	1	0	3	-1.36498	-7.64861	1.17216	-6.2799	-2.27072	8.16864	NA	NA	0.17226	2.0317e-14	0.241134	3.38792e-10	0.0231642	3.11895e-16	NA	NA	0.67197	1.05068e-11	0.818842	9.90598e-08	0.449413	1.87155e-13	NA	NA
FADS2	5e-10	9.75287e-08	6.2191	Thyroid	2.60289e-10	8.05884e-08	6.32075	Pancreas	1.29286e-16	9.87644e-14	-8.27423	NA	NA	NA	1	1	1	0	3	-1.36498	-7.64861	1.17216	-6.2799	-1.62027	8.17525	NA	NA	0.17226	2.0317e-14	0.241134	3.38792e-10	0.105175	2.95241e-16	NA	NA	0.67197	1.05068e-11	0.818842	9.90598e-08	0.675821	1.72975e-13	NA	NA
FADS2	5e-10	9.75287e-08	6.2191	Thyroid	2.60289e-10	8.05884e-08	6.32075	Pituitary	1.72979e-17	1.39201e-14	-8.51064	NA	NA	NA	1	1	1	0	3	-1.36498	-7.64861	1.17216	-6.2799	-2.21376	8.227	NA	NA	0.17226	2.0317e-14	0.241134	3.38792e-10	0.0268453	1.91963e-16	NA	NA	0.67197	1.05068e-11	0.818842	9.90598e-08	0.503394	1.07099e-13	NA	NA
FADS2	5e-10	9.75287e-08	6.2191	Thyroid	2.60289e-10	8.05884e-08	6.32075	Skin_Sun_Exposed_Lower_leg	2.59789e-17	1.67174e-14	-8.46336	NA	NA	NA	1	1	1	0	3	-1.36498	-7.64861	1.17216	-6.2799	-2.27072	8.16864	NA	NA	0.17226	2.0317e-14	0.241134	3.38792e-10	0.0231642	3.11895e-16	NA	NA	0.67197	1.05068e-11	0.818842	9.90598e-08	0.46115	1.61897e-13	NA	NA
FADS2	5e-10	9.75287e-08	6.2191	Thyroid	2.60289e-10	8.05884e-08	6.32075	Small_Intestine_Terminal_Ileum	3.15704e-11	1.17175e-08	6.63905	NA	NA	NA	1	1	1	0	3	-1.36498	-7.64861	1.17216	-6.2799	1.26538	-6.56678	NA	NA	0.17226	2.0317e-14	0.241134	3.38792e-10	0.205735	5.14157e-11	NA	NA	0.67197	1.05068e-11	0.818842	9.90598e-08	0.806032	1.65591e-08	NA	NA
FADS2	5e-10	9.75287e-08	6.2191	Thyroid	2.60289e-10	8.05884e-08	6.32075	Spleen	4.42614e-10	1.51422e-07	6.23821	NA	NA	NA	1	1	1	0	3	-1.36498	-7.64861	1.17216	-6.2799	0.931798	-6.27419	NA	NA	0.17226	2.0317e-14	0.241134	3.38792e-10	0.351441	3.51458e-10	NA	NA	0.67197	1.05068e-11	0.818842	9.90598e-08	0.878392	9.23183e-08	NA	NA
FADS2	5e-10	9.75287e-08	6.2191	Thyroid	2.60289e-10	8.05884e-08	6.32075	Stomach	8.674e-10	3.05284e-07	6.13208	NA	NA	NA	1	1	1	0	3	-1.36498	-7.64861	1.17216	-6.2799	0.831182	-6.18611	NA	NA	0.17226	2.0317e-14	0.241134	3.38792e-10	0.405871	6.16672e-10	NA	NA	0.67197	1.05068e-11	0.818842	9.90598e-08	0.893379	1.80558e-07	NA	NA
FADS2	5e-10	9.75287e-08	6.2191	Thyroid	2.60289e-10	8.05884e-08	6.32075	Testis	1.18218e-14	8.17973e-12	7.71795	NA	NA	NA	1	1	1	0	3	-1.36498	-7.64861	1.17216	-6.2799	1.48315	-7.63504	NA	NA	0.17226	2.0317e-14	0.241134	3.38792e-10	0.138036	2.25745e-14	NA	NA	0.67197	1.05068e-11	0.818842	9.90598e-08	0.746565	1.33874e-11	NA	NA
FADS2	5e-10	9.75287e-08	6.2191	Thyroid	2.60289e-10	8.05884e-08	6.32075	Thyroid	8.674e-10	2.78657e-07	-6.13208	NA	NA	NA	1	1	1	0	3	-1.36498	-7.64861	1.17216	-6.2799	-0.831182	6.18611	NA	NA	0.17226	2.0317e-14	0.241134	3.38792e-10	0.405871	6.16672e-10	NA	NA	0.67197	1.05068e-11	0.818842	9.90598e-08	0.887481	1.62599e-07	NA	NA
FADS2	5e-10	9.75287e-08	6.2191	Thyroid	2.60289e-10	8.05884e-08	6.32075	Uterus	2.59789e-17	2.16395e-14	-8.46336	NA	NA	NA	1	1	1	0	3	-1.36498	-7.64861	1.17216	-6.2799	-2.27072	8.16864	NA	NA	0.17226	2.0317e-14	0.241134	3.38792e-10	0.0231642	3.11895e-16	NA	NA	0.67197	1.05068e-11	0.818842	9.90598e-08	0.457239	1.89788e-13	NA	NA
FADS2	5e-10	9.75287e-08	6.2191	Thyroid	2.60289e-10	8.05884e-08	6.32075	Whole_Blood	4.42614e-10	1.32914e-07	6.23821	NA	NA	NA	1	1	1	0	3	-1.36498	-7.64861	1.17216	-6.2799	0.931798	-6.27419	NA	NA	0.17226	2.0317e-14	0.241134	3.38792e-10	0.351441	3.51458e-10	NA	NA	0.67197	1.05068e-11	0.818842	9.90598e-08	0.877107	8.9053e-08	NA	NA
FADS2	5e-10	9.75287e-08	6.2191	Thyroid	2.60289e-10	8.05884e-08	6.32075	smultixcan	1.16237e-17	7.6828e-15	-8.46015	NA	NA	NA	1	1	1	0	3	-1.36498	-7.64861	1.17216	-6.2799	-2.15168	8.19547	NA	NA	0.17226	2.0317e-14	0.241134	3.38792e-10	0.0292715	1.15516e-16	NA	NA	0.67197	1.05068e-11	0.818842	9.90598e-08	0.473088	6.66792e-14	NA	NA
FADS2	5e-10	9.75287e-08	6.2191	Uterus	3.81773e-16	2.74049e-13	8.14421	Adipose_Subcutaneous	3.15704e-11	1.1728e-08	6.63905	NA	NA	NA	1	1	1	0	3	-1.36498	-7.64861	2.68878	-7.6994	1.26538	-6.56678	NA	NA	0.17226	2.0317e-14	0.00717143	1.36702e-14	0.205735	5.14157e-11	NA	NA	0.67197	1.05068e-11	0.316471	8.97328e-12	0.78451	1.63045e-08	NA	NA
FADS2	5e-10	9.75287e-08	6.2191	Uterus	3.81773e-16	2.74049e-13	8.14421	Adipose_Visceral_Omentum	1.00727e-11	4.03701e-09	6.80546	NA	NA	NA	1	1	1	0	3	-1.36498	-7.64861	2.68878	-7.6994	1.1141	-6.79685	NA	NA	0.17226	2.0317e-14	0.00717143	1.36702e-14	0.265238	1.06928e-11	NA	NA	0.67197	1.05068e-11	0.316471	8.97328e-12	0.830872	3.50109e-09	NA	NA
FADS2	5e-10	9.75287e-08	6.2191	Uterus	3.81773e-16	2.74049e-13	8.14421	Artery_Aorta	2.59789e-17	1.61354e-14	-8.46336	NA	NA	NA	1	1	1	0	3	-1.36498	-7.64861	2.68878	-7.6994	-2.27072	8.16864	NA	NA	0.17226	2.0317e-14	0.00717143	1.36702e-14	0.0231642	3.11895e-16	NA	NA	0.67197	1.05068e-11	0.316471	8.97328e-12	0.457756	1.66235e-13	NA	NA
FADS2	5e-10	9.75287e-08	6.2191	Uterus	3.81773e-16	2.74049e-13	8.14421	Artery_Coronary	3.15704e-11	1.24526e-08	6.63905	NA	NA	NA	1	1	1	0	3	-1.36498	-7.64861	2.68878	-7.6994	1.26538	-6.56678	NA	NA	0.17226	2.0317e-14	0.00717143	1.36702e-14	0.205735	5.14157e-11	NA	NA	0.67197	1.05068e-11	0.316471	8.97328e-12	0.784435	1.75527e-08	NA	NA
FADS2	5e-10	9.75287e-08	6.2191	Uterus	3.81773e-16	2.74049e-13	8.14421	Artery_Tibial	1.72979e-17	1.15452e-14	-8.51064	NA	NA	NA	1	1	1	0	3	-1.36498	-7.64861	2.68878	-7.6994	-2.21376	8.227	NA	NA	0.17226	2.0317e-14	0.00717143	1.36702e-14	0.0268453	1.91963e-16	NA	NA	0.67197	1.05068e-11	0.316471	8.97328e-12	0.478695	1.03734e-13	NA	NA
FADS2	5e-10	9.75287e-08	6.2191	Uterus	3.81773e-16	2.74049e-13	8.14421	Brain_Amygdala	1.72979e-17	2.12994e-14	-8.51064	NA	NA	NA	1	1	1	0	3	-1.36498	-7.64861	2.68878	-7.6994	-2.21376	8.227	NA	NA	0.17226	2.0317e-14	0.00717143	1.36702e-14	0.0268453	1.91963e-16	NA	NA	0.67197	1.05068e-11	0.316471	8.97328e-12	0.500179	1.72109e-13	NA	NA
FADS2	5e-10	9.75287e-08	6.2191	Uterus	3.81773e-16	2.74049e-13	8.14421	Brain_Cerebellar_Hemisphere	1.72979e-17	1.07147e-14	-8.51064	NA	NA	NA	1	1	1	0	3	-1.36498	-7.64861	2.68878	-7.6994	-2.21376	8.227	NA	NA	0.17226	2.0317e-14	0.00717143	1.36702e-14	0.0268453	1.91963e-16	NA	NA	0.67197	1.05068e-11	0.316471	8.97328e-12	0.478916	1.03299e-13	NA	NA
FADS2	5e-10	9.75287e-08	6.2191	Uterus	3.81773e-16	2.74049e-13	8.14421	Brain_Cerebellum	1.72979e-17	1.19879e-14	-8.51064	NA	NA	NA	1	1	1	0	3	-1.36498	-7.64861	2.68878	-7.6994	-2.21376	8.227	NA	NA	0.17226	2.0317e-14	0.00717143	1.36702e-14	0.0268453	1.91963e-16	NA	NA	0.67197	1.05068e-11	0.316471	8.97328e-12	0.486308	1.16525e-13	NA	NA
FADS2	5e-10	9.75287e-08	6.2191	Uterus	3.81773e-16	2.74049e-13	8.14421	Brain_Frontal_Cortex_BA9	1.72979e-17	1.17959e-14	-8.51064	NA	NA	NA	1	1	1	0	3	-1.36498	-7.64861	2.68878	-7.6994	-2.21376	8.227	NA	NA	0.17226	2.0317e-14	0.00717143	1.36702e-14	0.0268453	1.91963e-16	NA	NA	0.67197	1.05068e-11	0.316471	8.97328e-12	0.48011	1.11428e-13	NA	NA
FADS2	5e-10	9.75287e-08	6.2191	Uterus	3.81773e-16	2.74049e-13	8.14421	Breast_Mammary_Tissue	1.72979e-17	1.1312e-14	-8.51064	NA	NA	NA	1	1	1	0	3	-1.36498	-7.64861	2.68878	-7.6994	-2.21376	8.227	NA	NA	0.17226	2.0317e-14	0.00717143	1.36702e-14	0.0268453	1.91963e-16	NA	NA	0.67197	1.05068e-11	0.316471	8.97328e-12	0.487353	1.04856e-13	NA	NA
FADS2	5e-10	9.75287e-08	6.2191	Uterus	3.81773e-16	2.74049e-13	8.14421	Cells_Cultured_fibroblasts	4.42614e-10	1.26776e-07	-6.23821	NA	NA	NA	1	1	1	0	3	-1.36498	-7.64861	2.68878	-7.6994	-0.931798	6.27419	NA	NA	0.17226	2.0317e-14	0.00717143	1.36702e-14	0.351441	3.51458e-10	NA	NA	0.67197	1.05068e-11	0.316471	8.97328e-12	0.872804	9.36421e-08	NA	NA
FADS2	5e-10	9.75287e-08	6.2191	Uterus	3.81773e-16	2.74049e-13	8.14421	Colon_Sigmoid	8.674e-10	2.6011e-07	6.13208	NA	NA	NA	1	1	1	0	3	-1.36498	-7.64861	2.68878	-7.6994	0.831182	-6.18611	NA	NA	0.17226	2.0317e-14	0.00717143	1.36702e-14	0.405871	6.16672e-10	NA	NA	0.67197	1.05068e-11	0.316471	8.97328e-12	0.89706	1.51687e-07	NA	NA
FADS2	5e-10	9.75287e-08	6.2191	Uterus	3.81773e-16	2.74049e-13	8.14421	Esophagus_Gastroesophageal_Junction	4.42614e-10	1.37434e-07	-6.23821	NA	NA	NA	1	1	1	0	3	-1.36498	-7.64861	2.68878	-7.6994	-0.931798	6.27419	NA	NA	0.17226	2.0317e-14	0.00717143	1.36702e-14	0.351441	3.51458e-10	NA	NA	0.67197	1.05068e-11	0.316471	8.97328e-12	0.874355	9.15373e-08	NA	NA
FADS2	5e-10	9.75287e-08	6.2191	Uterus	3.81773e-16	2.74049e-13	8.14421	Esophagus_Mucosa	8.674e-10	2.72422e-07	6.13208	NA	NA	NA	1	1	1	0	3	-1.36498	-7.64861	2.68878	-7.6994	0.831182	-6.18611	NA	NA	0.17226	2.0317e-14	0.00717143	1.36702e-14	0.405871	6.16672e-10	NA	NA	0.67197	1.05068e-11	0.316471	8.97328e-12	0.88869	1.46763e-07	NA	NA
FADS2	5e-10	9.75287e-08	6.2191	Uterus	3.81773e-16	2.74049e-13	8.14421	Esophagus_Muscularis	1.19684e-11	5.00691e-09	6.78059	NA	NA	NA	1	1	1	0	3	-1.36498	-7.64861	2.68878	-7.6994	1.10771	-6.77285	NA	NA	0.17226	2.0317e-14	0.00717143	1.36702e-14	0.267986	1.26273e-11	NA	NA	0.67197	1.05068e-11	0.316471	8.97328e-12	0.83506	4.03151e-09	NA	NA
FADS2	5e-10	9.75287e-08	6.2191	Uterus	3.81773e-16	2.74049e-13	8.14421	Heart_Atrial_Appendage	4.42614e-10	1.52568e-07	-6.23821	NA	NA	NA	1	1	1	0	3	-1.36498	-7.64861	2.68878	-7.6994	-0.931798	6.27419	NA	NA	0.17226	2.0317e-14	0.00717143	1.36702e-14	0.351441	3.51458e-10	NA	NA	0.67197	1.05068e-11	0.316471	8.97328e-12	0.86837	9.97097e-08	NA	NA
FADS2	5e-10	9.75287e-08	6.2191	Uterus	3.81773e-16	2.74049e-13	8.14421	Heart_Left_Ventricle	4.42614e-10	1.55536e-07	6.23821	NA	NA	NA	1	1	1	0	3	-1.36498	-7.64861	2.68878	-7.6994	0.931798	-6.27419	NA	NA	0.17226	2.0317e-14	0.00717143	1.36702e-14	0.351441	3.51458e-10	NA	NA	0.67197	1.05068e-11	0.316471	8.97328e-12	0.875838	9.86397e-08	NA	NA
FADS2	5e-10	9.75287e-08	6.2191	Uterus	3.81773e-16	2.74049e-13	8.14421	Lung	3.15704e-11	1.17263e-08	6.63905	NA	NA	NA	1	1	1	0	3	-1.36498	-7.64861	2.68878	-7.6994	1.26538	-6.56678	NA	NA	0.17226	2.0317e-14	0.00717143	1.36702e-14	0.205735	5.14157e-11	NA	NA	0.67197	1.05068e-11	0.316471	8.97328e-12	0.789201	1.56295e-08	NA	NA
FADS2	5e-10	9.75287e-08	6.2191	Uterus	3.81773e-16	2.74049e-13	8.14421	Muscle_Skeletal	2.59789e-17	1.65526e-14	-8.46336	NA	NA	NA	1	1	1	0	3	-1.36498	-7.64861	2.68878	-7.6994	-2.27072	8.16864	NA	NA	0.17226	2.0317e-14	0.00717143	1.36702e-14	0.0231642	3.11895e-16	NA	NA	0.67197	1.05068e-11	0.316471	8.97328e-12	0.445998	1.61383e-13	NA	NA
FADS2	5e-10	9.75287e-08	6.2191	Uterus	3.81773e-16	2.74049e-13	8.14421	Nerve_Tibial	2.59789e-17	1.6513e-14	-8.46336	NA	NA	NA	1	1	1	0	3	-1.36498	-7.64861	2.68878	-7.6994	-2.27072	8.16864	NA	NA	0.17226	2.0317e-14	0.00717143	1.36702e-14	0.0231642	3.11895e-16	NA	NA	0.67197	1.05068e-11	0.316471	8.97328e-12	0.468804	1.71651e-13	NA	NA
FADS2	5e-10	9.75287e-08	6.2191	Uterus	3.81773e-16	2.74049e-13	8.14421	Ovary	2.59789e-17	2.18439e-14	-8.46336	NA	NA	NA	1	1	1	0	3	-1.36498	-7.64861	2.68878	-7.6994	-2.27072	8.16864	NA	NA	0.17226	2.0317e-14	0.00717143	1.36702e-14	0.0231642	3.11895e-16	NA	NA	0.67197	1.05068e-11	0.316471	8.97328e-12	0.449413	1.87155e-13	NA	NA
FADS2	5e-10	9.75287e-08	6.2191	Uterus	3.81773e-16	2.74049e-13	8.14421	Pancreas	1.29286e-16	9.87644e-14	-8.27423	NA	NA	NA	1	1	1	0	3	-1.36498	-7.64861	2.68878	-7.6994	-1.62027	8.17525	NA	NA	0.17226	2.0317e-14	0.00717143	1.36702e-14	0.105175	2.95241e-16	NA	NA	0.67197	1.05068e-11	0.316471	8.97328e-12	0.675821	1.72975e-13	NA	NA
FADS2	5e-10	9.75287e-08	6.2191	Uterus	3.81773e-16	2.74049e-13	8.14421	Pituitary	1.72979e-17	1.39201e-14	-8.51064	NA	NA	NA	1	1	1	0	3	-1.36498	-7.64861	2.68878	-7.6994	-2.21376	8.227	NA	NA	0.17226	2.0317e-14	0.00717143	1.36702e-14	0.0268453	1.91963e-16	NA	NA	0.67197	1.05068e-11	0.316471	8.97328e-12	0.503394	1.07099e-13	NA	NA
FADS2	5e-10	9.75287e-08	6.2191	Uterus	3.81773e-16	2.74049e-13	8.14421	Skin_Sun_Exposed_Lower_leg	2.59789e-17	1.67174e-14	-8.46336	NA	NA	NA	1	1	1	0	3	-1.36498	-7.64861	2.68878	-7.6994	-2.27072	8.16864	NA	NA	0.17226	2.0317e-14	0.00717143	1.36702e-14	0.0231642	3.11895e-16	NA	NA	0.67197	1.05068e-11	0.316471	8.97328e-12	0.46115	1.61897e-13	NA	NA
FADS2	5e-10	9.75287e-08	6.2191	Uterus	3.81773e-16	2.74049e-13	8.14421	Small_Intestine_Terminal_Ileum	3.15704e-11	1.17175e-08	6.63905	NA	NA	NA	1	1	1	0	3	-1.36498	-7.64861	2.68878	-7.6994	1.26538	-6.56678	NA	NA	0.17226	2.0317e-14	0.00717143	1.36702e-14	0.205735	5.14157e-11	NA	NA	0.67197	1.05068e-11	0.316471	8.97328e-12	0.806032	1.65591e-08	NA	NA
FADS2	5e-10	9.75287e-08	6.2191	Uterus	3.81773e-16	2.74049e-13	8.14421	Spleen	4.42614e-10	1.51422e-07	6.23821	NA	NA	NA	1	1	1	0	3	-1.36498	-7.64861	2.68878	-7.6994	0.931798	-6.27419	NA	NA	0.17226	2.0317e-14	0.00717143	1.36702e-14	0.351441	3.51458e-10	NA	NA	0.67197	1.05068e-11	0.316471	8.97328e-12	0.878392	9.23183e-08	NA	NA
FADS2	5e-10	9.75287e-08	6.2191	Uterus	3.81773e-16	2.74049e-13	8.14421	Stomach	8.674e-10	3.05284e-07	6.13208	NA	NA	NA	1	1	1	0	3	-1.36498	-7.64861	2.68878	-7.6994	0.831182	-6.18611	NA	NA	0.17226	2.0317e-14	0.00717143	1.36702e-14	0.405871	6.16672e-10	NA	NA	0.67197	1.05068e-11	0.316471	8.97328e-12	0.893379	1.80558e-07	NA	NA
FADS2	5e-10	9.75287e-08	6.2191	Uterus	3.81773e-16	2.74049e-13	8.14421	Testis	1.18218e-14	8.17973e-12	7.71795	NA	NA	NA	1	1	1	0	3	-1.36498	-7.64861	2.68878	-7.6994	1.48315	-7.63504	NA	NA	0.17226	2.0317e-14	0.00717143	1.36702e-14	0.138036	2.25745e-14	NA	NA	0.67197	1.05068e-11	0.316471	8.97328e-12	0.746565	1.33874e-11	NA	NA
FADS2	5e-10	9.75287e-08	6.2191	Uterus	3.81773e-16	2.74049e-13	8.14421	Thyroid	8.674e-10	2.78657e-07	-6.13208	NA	NA	NA	1	1	1	0	3	-1.36498	-7.64861	2.68878	-7.6994	-0.831182	6.18611	NA	NA	0.17226	2.0317e-14	0.00717143	1.36702e-14	0.405871	6.16672e-10	NA	NA	0.67197	1.05068e-11	0.316471	8.97328e-12	0.887481	1.62599e-07	NA	NA
FADS2	5e-10	9.75287e-08	6.2191	Uterus	3.81773e-16	2.74049e-13	8.14421	Uterus	2.59789e-17	2.16395e-14	-8.46336	NA	NA	NA	1	1	1	0	3	-1.36498	-7.64861	2.68878	-7.6994	-2.27072	8.16864	NA	NA	0.17226	2.0317e-14	0.00717143	1.36702e-14	0.0231642	3.11895e-16	NA	NA	0.67197	1.05068e-11	0.316471	8.97328e-12	0.457239	1.89788e-13	NA	NA
FADS2	5e-10	9.75287e-08	6.2191	Uterus	3.81773e-16	2.74049e-13	8.14421	Whole_Blood	4.42614e-10	1.32914e-07	6.23821	NA	NA	NA	1	1	1	0	3	-1.36498	-7.64861	2.68878	-7.6994	0.931798	-6.27419	NA	NA	0.17226	2.0317e-14	0.00717143	1.36702e-14	0.351441	3.51458e-10	NA	NA	0.67197	1.05068e-11	0.316471	8.97328e-12	0.877107	8.9053e-08	NA	NA
FADS2	5e-10	9.75287e-08	6.2191	Uterus	3.81773e-16	2.74049e-13	8.14421	smultixcan	1.16237e-17	7.6828e-15	-8.46015	NA	NA	NA	1	1	1	0	3	-1.36498	-7.64861	2.68878	-7.6994	-2.15168	8.19547	NA	NA	0.17226	2.0317e-14	0.00717143	1.36702e-14	0.0292715	1.15516e-16	NA	NA	0.67197	1.05068e-11	0.316471	8.97328e-12	0.473088	6.66792e-14	NA	NA
FADS2	5e-10	9.75287e-08	6.2191	Whole_Blood	4.70709e-15	3.00615e-12	7.8345	Adipose_Subcutaneous	3.15704e-11	1.1728e-08	6.63905	NA	NA	NA	1	1	1	0	3	-1.36498	-7.64861	1.78422	-7.6686	1.26538	-6.56678	NA	NA	0.17226	2.0317e-14	0.0743886	1.73889e-14	0.205735	5.14157e-11	NA	NA	0.67197	1.05068e-11	0.632548	9.09192e-12	0.78451	1.63045e-08	NA	NA
FADS2	5e-10	9.75287e-08	6.2191	Whole_Blood	4.70709e-15	3.00615e-12	7.8345	Adipose_Visceral_Omentum	1.00727e-11	4.03701e-09	6.80546	NA	NA	NA	1	1	1	0	3	-1.36498	-7.64861	1.78422	-7.6686	1.1141	-6.79685	NA	NA	0.17226	2.0317e-14	0.0743886	1.73889e-14	0.265238	1.06928e-11	NA	NA	0.67197	1.05068e-11	0.632548	9.09192e-12	0.830872	3.50109e-09	NA	NA
FADS2	5e-10	9.75287e-08	6.2191	Whole_Blood	4.70709e-15	3.00615e-12	7.8345	Artery_Aorta	2.59789e-17	1.61354e-14	-8.46336	NA	NA	NA	1	1	1	0	3	-1.36498	-7.64861	1.78422	-7.6686	-2.27072	8.16864	NA	NA	0.17226	2.0317e-14	0.0743886	1.73889e-14	0.0231642	3.11895e-16	NA	NA	0.67197	1.05068e-11	0.632548	9.09192e-12	0.457756	1.66235e-13	NA	NA
FADS2	5e-10	9.75287e-08	6.2191	Whole_Blood	4.70709e-15	3.00615e-12	7.8345	Artery_Coronary	3.15704e-11	1.24526e-08	6.63905	NA	NA	NA	1	1	1	0	3	-1.36498	-7.64861	1.78422	-7.6686	1.26538	-6.56678	NA	NA	0.17226	2.0317e-14	0.0743886	1.73889e-14	0.205735	5.14157e-11	NA	NA	0.67197	1.05068e-11	0.632548	9.09192e-12	0.784435	1.75527e-08	NA	NA
FADS2	5e-10	9.75287e-08	6.2191	Whole_Blood	4.70709e-15	3.00615e-12	7.8345	Artery_Tibial	1.72979e-17	1.15452e-14	-8.51064	NA	NA	NA	1	1	1	0	3	-1.36498	-7.64861	1.78422	-7.6686	-2.21376	8.227	NA	NA	0.17226	2.0317e-14	0.0743886	1.73889e-14	0.0268453	1.91963e-16	NA	NA	0.67197	1.05068e-11	0.632548	9.09192e-12	0.478695	1.03734e-13	NA	NA
FADS2	5e-10	9.75287e-08	6.2191	Whole_Blood	4.70709e-15	3.00615e-12	7.8345	Brain_Amygdala	1.72979e-17	2.12994e-14	-8.51064	NA	NA	NA	1	1	1	0	3	-1.36498	-7.64861	1.78422	-7.6686	-2.21376	8.227	NA	NA	0.17226	2.0317e-14	0.0743886	1.73889e-14	0.0268453	1.91963e-16	NA	NA	0.67197	1.05068e-11	0.632548	9.09192e-12	0.500179	1.72109e-13	NA	NA
FADS2	5e-10	9.75287e-08	6.2191	Whole_Blood	4.70709e-15	3.00615e-12	7.8345	Brain_Cerebellar_Hemisphere	1.72979e-17	1.07147e-14	-8.51064	NA	NA	NA	1	1	1	0	3	-1.36498	-7.64861	1.78422	-7.6686	-2.21376	8.227	NA	NA	0.17226	2.0317e-14	0.0743886	1.73889e-14	0.0268453	1.91963e-16	NA	NA	0.67197	1.05068e-11	0.632548	9.09192e-12	0.478916	1.03299e-13	NA	NA
FADS2	5e-10	9.75287e-08	6.2191	Whole_Blood	4.70709e-15	3.00615e-12	7.8345	Brain_Cerebellum	1.72979e-17	1.19879e-14	-8.51064	NA	NA	NA	1	1	1	0	3	-1.36498	-7.64861	1.78422	-7.6686	-2.21376	8.227	NA	NA	0.17226	2.0317e-14	0.0743886	1.73889e-14	0.0268453	1.91963e-16	NA	NA	0.67197	1.05068e-11	0.632548	9.09192e-12	0.486308	1.16525e-13	NA	NA
FADS2	5e-10	9.75287e-08	6.2191	Whole_Blood	4.70709e-15	3.00615e-12	7.8345	Brain_Frontal_Cortex_BA9	1.72979e-17	1.17959e-14	-8.51064	NA	NA	NA	1	1	1	0	3	-1.36498	-7.64861	1.78422	-7.6686	-2.21376	8.227	NA	NA	0.17226	2.0317e-14	0.0743886	1.73889e-14	0.0268453	1.91963e-16	NA	NA	0.67197	1.05068e-11	0.632548	9.09192e-12	0.48011	1.11428e-13	NA	NA
FADS2	5e-10	9.75287e-08	6.2191	Whole_Blood	4.70709e-15	3.00615e-12	7.8345	Breast_Mammary_Tissue	1.72979e-17	1.1312e-14	-8.51064	NA	NA	NA	1	1	1	0	3	-1.36498	-7.64861	1.78422	-7.6686	-2.21376	8.227	NA	NA	0.17226	2.0317e-14	0.0743886	1.73889e-14	0.0268453	1.91963e-16	NA	NA	0.67197	1.05068e-11	0.632548	9.09192e-12	0.487353	1.04856e-13	NA	NA
FADS2	5e-10	9.75287e-08	6.2191	Whole_Blood	4.70709e-15	3.00615e-12	7.8345	Cells_Cultured_fibroblasts	4.42614e-10	1.26776e-07	-6.23821	NA	NA	NA	1	1	1	0	3	-1.36498	-7.64861	1.78422	-7.6686	-0.931798	6.27419	NA	NA	0.17226	2.0317e-14	0.0743886	1.73889e-14	0.351441	3.51458e-10	NA	NA	0.67197	1.05068e-11	0.632548	9.09192e-12	0.872804	9.36421e-08	NA	NA
FADS2	5e-10	9.75287e-08	6.2191	Whole_Blood	4.70709e-15	3.00615e-12	7.8345	Colon_Sigmoid	8.674e-10	2.6011e-07	6.13208	NA	NA	NA	1	1	1	0	3	-1.36498	-7.64861	1.78422	-7.6686	0.831182	-6.18611	NA	NA	0.17226	2.0317e-14	0.0743886	1.73889e-14	0.405871	6.16672e-10	NA	NA	0.67197	1.05068e-11	0.632548	9.09192e-12	0.89706	1.51687e-07	NA	NA
FADS2	5e-10	9.75287e-08	6.2191	Whole_Blood	4.70709e-15	3.00615e-12	7.8345	Esophagus_Gastroesophageal_Junction	4.42614e-10	1.37434e-07	-6.23821	NA	NA	NA	1	1	1	0	3	-1.36498	-7.64861	1.78422	-7.6686	-0.931798	6.27419	NA	NA	0.17226	2.0317e-14	0.0743886	1.73889e-14	0.351441	3.51458e-10	NA	NA	0.67197	1.05068e-11	0.632548	9.09192e-12	0.874355	9.15373e-08	NA	NA
FADS2	5e-10	9.75287e-08	6.2191	Whole_Blood	4.70709e-15	3.00615e-12	7.8345	Esophagus_Mucosa	8.674e-10	2.72422e-07	6.13208	NA	NA	NA	1	1	1	0	3	-1.36498	-7.64861	1.78422	-7.6686	0.831182	-6.18611	NA	NA	0.17226	2.0317e-14	0.0743886	1.73889e-14	0.405871	6.16672e-10	NA	NA	0.67197	1.05068e-11	0.632548	9.09192e-12	0.88869	1.46763e-07	NA	NA
FADS2	5e-10	9.75287e-08	6.2191	Whole_Blood	4.70709e-15	3.00615e-12	7.8345	Esophagus_Muscularis	1.19684e-11	5.00691e-09	6.78059	NA	NA	NA	1	1	1	0	3	-1.36498	-7.64861	1.78422	-7.6686	1.10771	-6.77285	NA	NA	0.17226	2.0317e-14	0.0743886	1.73889e-14	0.267986	1.26273e-11	NA	NA	0.67197	1.05068e-11	0.632548	9.09192e-12	0.83506	4.03151e-09	NA	NA
FADS2	5e-10	9.75287e-08	6.2191	Whole_Blood	4.70709e-15	3.00615e-12	7.8345	Heart_Atrial_Appendage	4.42614e-10	1.52568e-07	-6.23821	NA	NA	NA	1	1	1	0	3	-1.36498	-7.64861	1.78422	-7.6686	-0.931798	6.27419	NA	NA	0.17226	2.0317e-14	0.0743886	1.73889e-14	0.351441	3.51458e-10	NA	NA	0.67197	1.05068e-11	0.632548	9.09192e-12	0.86837	9.97097e-08	NA	NA
FADS2	5e-10	9.75287e-08	6.2191	Whole_Blood	4.70709e-15	3.00615e-12	7.8345	Heart_Left_Ventricle	4.42614e-10	1.55536e-07	6.23821	NA	NA	NA	1	1	1	0	3	-1.36498	-7.64861	1.78422	-7.6686	0.931798	-6.27419	NA	NA	0.17226	2.0317e-14	0.0743886	1.73889e-14	0.351441	3.51458e-10	NA	NA	0.67197	1.05068e-11	0.632548	9.09192e-12	0.875838	9.86397e-08	NA	NA
FADS2	5e-10	9.75287e-08	6.2191	Whole_Blood	4.70709e-15	3.00615e-12	7.8345	Lung	3.15704e-11	1.17263e-08	6.63905	NA	NA	NA	1	1	1	0	3	-1.36498	-7.64861	1.78422	-7.6686	1.26538	-6.56678	NA	NA	0.17226	2.0317e-14	0.0743886	1.73889e-14	0.205735	5.14157e-11	NA	NA	0.67197	1.05068e-11	0.632548	9.09192e-12	0.789201	1.56295e-08	NA	NA
FADS2	5e-10	9.75287e-08	6.2191	Whole_Blood	4.70709e-15	3.00615e-12	7.8345	Muscle_Skeletal	2.59789e-17	1.65526e-14	-8.46336	NA	NA	NA	1	1	1	0	3	-1.36498	-7.64861	1.78422	-7.6686	-2.27072	8.16864	NA	NA	0.17226	2.0317e-14	0.0743886	1.73889e-14	0.0231642	3.11895e-16	NA	NA	0.67197	1.05068e-11	0.632548	9.09192e-12	0.445998	1.61383e-13	NA	NA
FADS2	5e-10	9.75287e-08	6.2191	Whole_Blood	4.70709e-15	3.00615e-12	7.8345	Nerve_Tibial	2.59789e-17	1.6513e-14	-8.46336	NA	NA	NA	1	1	1	0	3	-1.36498	-7.64861	1.78422	-7.6686	-2.27072	8.16864	NA	NA	0.17226	2.0317e-14	0.0743886	1.73889e-14	0.0231642	3.11895e-16	NA	NA	0.67197	1.05068e-11	0.632548	9.09192e-12	0.468804	1.71651e-13	NA	NA
FADS2	5e-10	9.75287e-08	6.2191	Whole_Blood	4.70709e-15	3.00615e-12	7.8345	Ovary	2.59789e-17	2.18439e-14	-8.46336	NA	NA	NA	1	1	1	0	3	-1.36498	-7.64861	1.78422	-7.6686	-2.27072	8.16864	NA	NA	0.17226	2.0317e-14	0.0743886	1.73889e-14	0.0231642	3.11895e-16	NA	NA	0.67197	1.05068e-11	0.632548	9.09192e-12	0.449413	1.87155e-13	NA	NA
FADS2	5e-10	9.75287e-08	6.2191	Whole_Blood	4.70709e-15	3.00615e-12	7.8345	Pancreas	1.29286e-16	9.87644e-14	-8.27423	NA	NA	NA	1	1	1	0	3	-1.36498	-7.64861	1.78422	-7.6686	-1.62027	8.17525	NA	NA	0.17226	2.0317e-14	0.0743886	1.73889e-14	0.105175	2.95241e-16	NA	NA	0.67197	1.05068e-11	0.632548	9.09192e-12	0.675821	1.72975e-13	NA	NA
FADS2	5e-10	9.75287e-08	6.2191	Whole_Blood	4.70709e-15	3.00615e-12	7.8345	Pituitary	1.72979e-17	1.39201e-14	-8.51064	NA	NA	NA	1	1	1	0	3	-1.36498	-7.64861	1.78422	-7.6686	-2.21376	8.227	NA	NA	0.17226	2.0317e-14	0.0743886	1.73889e-14	0.0268453	1.91963e-16	NA	NA	0.67197	1.05068e-11	0.632548	9.09192e-12	0.503394	1.07099e-13	NA	NA
FADS2	5e-10	9.75287e-08	6.2191	Whole_Blood	4.70709e-15	3.00615e-12	7.8345	Skin_Sun_Exposed_Lower_leg	2.59789e-17	1.67174e-14	-8.46336	NA	NA	NA	1	1	1	0	3	-1.36498	-7.64861	1.78422	-7.6686	-2.27072	8.16864	NA	NA	0.17226	2.0317e-14	0.0743886	1.73889e-14	0.0231642	3.11895e-16	NA	NA	0.67197	1.05068e-11	0.632548	9.09192e-12	0.46115	1.61897e-13	NA	NA
FADS2	5e-10	9.75287e-08	6.2191	Whole_Blood	4.70709e-15	3.00615e-12	7.8345	Small_Intestine_Terminal_Ileum	3.15704e-11	1.17175e-08	6.63905	NA	NA	NA	1	1	1	0	3	-1.36498	-7.64861	1.78422	-7.6686	1.26538	-6.56678	NA	NA	0.17226	2.0317e-14	0.0743886	1.73889e-14	0.205735	5.14157e-11	NA	NA	0.67197	1.05068e-11	0.632548	9.09192e-12	0.806032	1.65591e-08	NA	NA
FADS2	5e-10	9.75287e-08	6.2191	Whole_Blood	4.70709e-15	3.00615e-12	7.8345	Spleen	4.42614e-10	1.51422e-07	6.23821	NA	NA	NA	1	1	1	0	3	-1.36498	-7.64861	1.78422	-7.6686	0.931798	-6.27419	NA	NA	0.17226	2.0317e-14	0.0743886	1.73889e-14	0.351441	3.51458e-10	NA	NA	0.67197	1.05068e-11	0.632548	9.09192e-12	0.878392	9.23183e-08	NA	NA
FADS2	5e-10	9.75287e-08	6.2191	Whole_Blood	4.70709e-15	3.00615e-12	7.8345	Stomach	8.674e-10	3.05284e-07	6.13208	NA	NA	NA	1	1	1	0	3	-1.36498	-7.64861	1.78422	-7.6686	0.831182	-6.18611	NA	NA	0.17226	2.0317e-14	0.0743886	1.73889e-14	0.405871	6.16672e-10	NA	NA	0.67197	1.05068e-11	0.632548	9.09192e-12	0.893379	1.80558e-07	NA	NA
FADS2	5e-10	9.75287e-08	6.2191	Whole_Blood	4.70709e-15	3.00615e-12	7.8345	Testis	1.18218e-14	8.17973e-12	7.71795	NA	NA	NA	1	1	1	0	3	-1.36498	-7.64861	1.78422	-7.6686	1.48315	-7.63504	NA	NA	0.17226	2.0317e-14	0.0743886	1.73889e-14	0.138036	2.25745e-14	NA	NA	0.67197	1.05068e-11	0.632548	9.09192e-12	0.746565	1.33874e-11	NA	NA
FADS2	5e-10	9.75287e-08	6.2191	Whole_Blood	4.70709e-15	3.00615e-12	7.8345	Thyroid	8.674e-10	2.78657e-07	-6.13208	NA	NA	NA	1	1	1	0	3	-1.36498	-7.64861	1.78422	-7.6686	-0.831182	6.18611	NA	NA	0.17226	2.0317e-14	0.0743886	1.73889e-14	0.405871	6.16672e-10	NA	NA	0.67197	1.05068e-11	0.632548	9.09192e-12	0.887481	1.62599e-07	NA	NA
FADS2	5e-10	9.75287e-08	6.2191	Whole_Blood	4.70709e-15	3.00615e-12	7.8345	Uterus	2.59789e-17	2.16395e-14	-8.46336	NA	NA	NA	1	1	1	0	3	-1.36498	-7.64861	1.78422	-7.6686	-2.27072	8.16864	NA	NA	0.17226	2.0317e-14	0.0743886	1.73889e-14	0.0231642	3.11895e-16	NA	NA	0.67197	1.05068e-11	0.632548	9.09192e-12	0.457239	1.89788e-13	NA	NA
FADS2	5e-10	9.75287e-08	6.2191	Whole_Blood	4.70709e-15	3.00615e-12	7.8345	Whole_Blood	4.42614e-10	1.32914e-07	6.23821	NA	NA	NA	1	1	1	0	3	-1.36498	-7.64861	1.78422	-7.6686	0.931798	-6.27419	NA	NA	0.17226	2.0317e-14	0.0743886	1.73889e-14	0.351441	3.51458e-10	NA	NA	0.67197	1.05068e-11	0.632548	9.09192e-12	0.877107	8.9053e-08	NA	NA
FADS2	5e-10	9.75287e-08	6.2191	Whole_Blood	4.70709e-15	3.00615e-12	7.8345	smultixcan	1.16237e-17	7.6828e-15	-8.46015	NA	NA	NA	1	1	1	0	3	-1.36498	-7.64861	1.78422	-7.6686	-2.15168	8.19547	NA	NA	0.17226	2.0317e-14	0.0743886	1.73889e-14	0.0292715	1.15516e-16	NA	NA	0.67197	1.05068e-11	0.632548	9.09192e-12	0.473088	6.66792e-14	NA	NA
FADS2	5e-10	9.75287e-08	6.2191	smultixcan	2.54379e-15	7.87189e-13	4.59045	Adipose_Subcutaneous	3.15704e-11	1.1728e-08	6.63905	NA	NA	NA	1	1	1	0	3	-1.36498	-7.64861	1.13288	-4.62414	1.26538	-6.56678	NA	NA	0.17226	2.0317e-14	0.0224499	5.76034e-14	0.205735	5.14157e-11	NA	NA	0.67197	1.05068e-11	0.345235	1.46058e-11	0.78451	1.63045e-08	NA	NA
FADS2	5e-10	9.75287e-08	6.2191	smultixcan	2.54379e-15	7.87189e-13	4.59045	Adipose_Visceral_Omentum	1.00727e-11	4.03701e-09	6.80546	NA	NA	NA	1	1	1	0	3	-1.36498	-7.64861	1.13288	-4.62414	1.1141	-6.79685	NA	NA	0.17226	2.0317e-14	0.0224499	5.76034e-14	0.265238	1.06928e-11	NA	NA	0.67197	1.05068e-11	0.345235	1.46058e-11	0.830872	3.50109e-09	NA	NA
FADS2	5e-10	9.75287e-08	6.2191	smultixcan	2.54379e-15	7.87189e-13	4.59045	Artery_Aorta	2.59789e-17	1.61354e-14	-8.46336	NA	NA	NA	1	1	1	0	3	-1.36498	-7.64861	1.13288	-4.62414	-2.27072	8.16864	NA	NA	0.17226	2.0317e-14	0.0224499	5.76034e-14	0.0231642	3.11895e-16	NA	NA	0.67197	1.05068e-11	0.345235	1.46058e-11	0.457756	1.66235e-13	NA	NA
FADS2	5e-10	9.75287e-08	6.2191	smultixcan	2.54379e-15	7.87189e-13	4.59045	Artery_Coronary	3.15704e-11	1.24526e-08	6.63905	NA	NA	NA	1	1	1	0	3	-1.36498	-7.64861	1.13288	-4.62414	1.26538	-6.56678	NA	NA	0.17226	2.0317e-14	0.0224499	5.76034e-14	0.205735	5.14157e-11	NA	NA	0.67197	1.05068e-11	0.345235	1.46058e-11	0.784435	1.75527e-08	NA	NA
FADS2	5e-10	9.75287e-08	6.2191	smultixcan	2.54379e-15	7.87189e-13	4.59045	Artery_Tibial	1.72979e-17	1.15452e-14	-8.51064	NA	NA	NA	1	1	1	0	3	-1.36498	-7.64861	1.13288	-4.62414	-2.21376	8.227	NA	NA	0.17226	2.0317e-14	0.0224499	5.76034e-14	0.0268453	1.91963e-16	NA	NA	0.67197	1.05068e-11	0.345235	1.46058e-11	0.478695	1.03734e-13	NA	NA
FADS2	5e-10	9.75287e-08	6.2191	smultixcan	2.54379e-15	7.87189e-13	4.59045	Brain_Amygdala	1.72979e-17	2.12994e-14	-8.51064	NA	NA	NA	1	1	1	0	3	-1.36498	-7.64861	1.13288	-4.62414	-2.21376	8.227	NA	NA	0.17226	2.0317e-14	0.0224499	5.76034e-14	0.0268453	1.91963e-16	NA	NA	0.67197	1.05068e-11	0.345235	1.46058e-11	0.500179	1.72109e-13	NA	NA
FADS2	5e-10	9.75287e-08	6.2191	smultixcan	2.54379e-15	7.87189e-13	4.59045	Brain_Cerebellar_Hemisphere	1.72979e-17	1.07147e-14	-8.51064	NA	NA	NA	1	1	1	0	3	-1.36498	-7.64861	1.13288	-4.62414	-2.21376	8.227	NA	NA	0.17226	2.0317e-14	0.0224499	5.76034e-14	0.0268453	1.91963e-16	NA	NA	0.67197	1.05068e-11	0.345235	1.46058e-11	0.478916	1.03299e-13	NA	NA
FADS2	5e-10	9.75287e-08	6.2191	smultixcan	2.54379e-15	7.87189e-13	4.59045	Brain_Cerebellum	1.72979e-17	1.19879e-14	-8.51064	NA	NA	NA	1	1	1	0	3	-1.36498	-7.64861	1.13288	-4.62414	-2.21376	8.227	NA	NA	0.17226	2.0317e-14	0.0224499	5.76034e-14	0.0268453	1.91963e-16	NA	NA	0.67197	1.05068e-11	0.345235	1.46058e-11	0.486308	1.16525e-13	NA	NA
FADS2	5e-10	9.75287e-08	6.2191	smultixcan	2.54379e-15	7.87189e-13	4.59045	Brain_Frontal_Cortex_BA9	1.72979e-17	1.17959e-14	-8.51064	NA	NA	NA	1	1	1	0	3	-1.36498	-7.64861	1.13288	-4.62414	-2.21376	8.227	NA	NA	0.17226	2.0317e-14	0.0224499	5.76034e-14	0.0268453	1.91963e-16	NA	NA	0.67197	1.05068e-11	0.345235	1.46058e-11	0.48011	1.11428e-13	NA	NA
FADS2	5e-10	9.75287e-08	6.2191	smultixcan	2.54379e-15	7.87189e-13	4.59045	Breast_Mammary_Tissue	1.72979e-17	1.1312e-14	-8.51064	NA	NA	NA	1	1	1	0	3	-1.36498	-7.64861	1.13288	-4.62414	-2.21376	8.227	NA	NA	0.17226	2.0317e-14	0.0224499	5.76034e-14	0.0268453	1.91963e-16	NA	NA	0.67197	1.05068e-11	0.345235	1.46058e-11	0.487353	1.04856e-13	NA	NA
FADS2	5e-10	9.75287e-08	6.2191	smultixcan	2.54379e-15	7.87189e-13	4.59045	Cells_Cultured_fibroblasts	4.42614e-10	1.26776e-07	-6.23821	NA	NA	NA	1	1	1	0	3	-1.36498	-7.64861	1.13288	-4.62414	-0.931798	6.27419	NA	NA	0.17226	2.0317e-14	0.0224499	5.76034e-14	0.351441	3.51458e-10	NA	NA	0.67197	1.05068e-11	0.345235	1.46058e-11	0.872804	9.36421e-08	NA	NA
FADS2	5e-10	9.75287e-08	6.2191	smultixcan	2.54379e-15	7.87189e-13	4.59045	Colon_Sigmoid	8.674e-10	2.6011e-07	6.13208	NA	NA	NA	1	1	1	0	3	-1.36498	-7.64861	1.13288	-4.62414	0.831182	-6.18611	NA	NA	0.17226	2.0317e-14	0.0224499	5.76034e-14	0.405871	6.16672e-10	NA	NA	0.67197	1.05068e-11	0.345235	1.46058e-11	0.89706	1.51687e-07	NA	NA
FADS2	5e-10	9.75287e-08	6.2191	smultixcan	2.54379e-15	7.87189e-13	4.59045	Esophagus_Gastroesophageal_Junction	4.42614e-10	1.37434e-07	-6.23821	NA	NA	NA	1	1	1	0	3	-1.36498	-7.64861	1.13288	-4.62414	-0.931798	6.27419	NA	NA	0.17226	2.0317e-14	0.0224499	5.76034e-14	0.351441	3.51458e-10	NA	NA	0.67197	1.05068e-11	0.345235	1.46058e-11	0.874355	9.15373e-08	NA	NA
FADS2	5e-10	9.75287e-08	6.2191	smultixcan	2.54379e-15	7.87189e-13	4.59045	Esophagus_Mucosa	8.674e-10	2.72422e-07	6.13208	NA	NA	NA	1	1	1	0	3	-1.36498	-7.64861	1.13288	-4.62414	0.831182	-6.18611	NA	NA	0.17226	2.0317e-14	0.0224499	5.76034e-14	0.405871	6.16672e-10	NA	NA	0.67197	1.05068e-11	0.345235	1.46058e-11	0.88869	1.46763e-07	NA	NA
FADS2	5e-10	9.75287e-08	6.2191	smultixcan	2.54379e-15	7.87189e-13	4.59045	Esophagus_Muscularis	1.19684e-11	5.00691e-09	6.78059	NA	NA	NA	1	1	1	0	3	-1.36498	-7.64861	1.13288	-4.62414	1.10771	-6.77285	NA	NA	0.17226	2.0317e-14	0.0224499	5.76034e-14	0.267986	1.26273e-11	NA	NA	0.67197	1.05068e-11	0.345235	1.46058e-11	0.83506	4.03151e-09	NA	NA
FADS2	5e-10	9.75287e-08	6.2191	smultixcan	2.54379e-15	7.87189e-13	4.59045	Heart_Atrial_Appendage	4.42614e-10	1.52568e-07	-6.23821	NA	NA	NA	1	1	1	0	3	-1.36498	-7.64861	1.13288	-4.62414	-0.931798	6.27419	NA	NA	0.17226	2.0317e-14	0.0224499	5.76034e-14	0.351441	3.51458e-10	NA	NA	0.67197	1.05068e-11	0.345235	1.46058e-11	0.86837	9.97097e-08	NA	NA
FADS2	5e-10	9.75287e-08	6.2191	smultixcan	2.54379e-15	7.87189e-13	4.59045	Heart_Left_Ventricle	4.42614e-10	1.55536e-07	6.23821	NA	NA	NA	1	1	1	0	3	-1.36498	-7.64861	1.13288	-4.62414	0.931798	-6.27419	NA	NA	0.17226	2.0317e-14	0.0224499	5.76034e-14	0.351441	3.51458e-10	NA	NA	0.67197	1.05068e-11	0.345235	1.46058e-11	0.875838	9.86397e-08	NA	NA
FADS2	5e-10	9.75287e-08	6.2191	smultixcan	2.54379e-15	7.87189e-13	4.59045	Lung	3.15704e-11	1.17263e-08	6.63905	NA	NA	NA	1	1	1	0	3	-1.36498	-7.64861	1.13288	-4.62414	1.26538	-6.56678	NA	NA	0.17226	2.0317e-14	0.0224499	5.76034e-14	0.205735	5.14157e-11	NA	NA	0.67197	1.05068e-11	0.345235	1.46058e-11	0.789201	1.56295e-08	NA	NA
FADS2	5e-10	9.75287e-08	6.2191	smultixcan	2.54379e-15	7.87189e-13	4.59045	Muscle_Skeletal	2.59789e-17	1.65526e-14	-8.46336	NA	NA	NA	1	1	1	0	3	-1.36498	-7.64861	1.13288	-4.62414	-2.27072	8.16864	NA	NA	0.17226	2.0317e-14	0.0224499	5.76034e-14	0.0231642	3.11895e-16	NA	NA	0.67197	1.05068e-11	0.345235	1.46058e-11	0.445998	1.61383e-13	NA	NA
FADS2	5e-10	9.75287e-08	6.2191	smultixcan	2.54379e-15	7.87189e-13	4.59045	Nerve_Tibial	2.59789e-17	1.6513e-14	-8.46336	NA	NA	NA	1	1	1	0	3	-1.36498	-7.64861	1.13288	-4.62414	-2.27072	8.16864	NA	NA	0.17226	2.0317e-14	0.0224499	5.76034e-14	0.0231642	3.11895e-16	NA	NA	0.67197	1.05068e-11	0.345235	1.46058e-11	0.468804	1.71651e-13	NA	NA
FADS2	5e-10	9.75287e-08	6.2191	smultixcan	2.54379e-15	7.87189e-13	4.59045	Ovary	2.59789e-17	2.18439e-14	-8.46336	NA	NA	NA	1	1	1	0	3	-1.36498	-7.64861	1.13288	-4.62414	-2.27072	8.16864	NA	NA	0.17226	2.0317e-14	0.0224499	5.76034e-14	0.0231642	3.11895e-16	NA	NA	0.67197	1.05068e-11	0.345235	1.46058e-11	0.449413	1.87155e-13	NA	NA
FADS2	5e-10	9.75287e-08	6.2191	smultixcan	2.54379e-15	7.87189e-13	4.59045	Pancreas	1.29286e-16	9.87644e-14	-8.27423	NA	NA	NA	1	1	1	0	3	-1.36498	-7.64861	1.13288	-4.62414	-1.62027	8.17525	NA	NA	0.17226	2.0317e-14	0.0224499	5.76034e-14	0.105175	2.95241e-16	NA	NA	0.67197	1.05068e-11	0.345235	1.46058e-11	0.675821	1.72975e-13	NA	NA
FADS2	5e-10	9.75287e-08	6.2191	smultixcan	2.54379e-15	7.87189e-13	4.59045	Pituitary	1.72979e-17	1.39201e-14	-8.51064	NA	NA	NA	1	1	1	0	3	-1.36498	-7.64861	1.13288	-4.62414	-2.21376	8.227	NA	NA	0.17226	2.0317e-14	0.0224499	5.76034e-14	0.0268453	1.91963e-16	NA	NA	0.67197	1.05068e-11	0.345235	1.46058e-11	0.503394	1.07099e-13	NA	NA
FADS2	5e-10	9.75287e-08	6.2191	smultixcan	2.54379e-15	7.87189e-13	4.59045	Skin_Sun_Exposed_Lower_leg	2.59789e-17	1.67174e-14	-8.46336	NA	NA	NA	1	1	1	0	3	-1.36498	-7.64861	1.13288	-4.62414	-2.27072	8.16864	NA	NA	0.17226	2.0317e-14	0.0224499	5.76034e-14	0.0231642	3.11895e-16	NA	NA	0.67197	1.05068e-11	0.345235	1.46058e-11	0.46115	1.61897e-13	NA	NA
FADS2	5e-10	9.75287e-08	6.2191	smultixcan	2.54379e-15	7.87189e-13	4.59045	Small_Intestine_Terminal_Ileum	3.15704e-11	1.17175e-08	6.63905	NA	NA	NA	1	1	1	0	3	-1.36498	-7.64861	1.13288	-4.62414	1.26538	-6.56678	NA	NA	0.17226	2.0317e-14	0.0224499	5.76034e-14	0.205735	5.14157e-11	NA	NA	0.67197	1.05068e-11	0.345235	1.46058e-11	0.806032	1.65591e-08	NA	NA
FADS2	5e-10	9.75287e-08	6.2191	smultixcan	2.54379e-15	7.87189e-13	4.59045	Spleen	4.42614e-10	1.51422e-07	6.23821	NA	NA	NA	1	1	1	0	3	-1.36498	-7.64861	1.13288	-4.62414	0.931798	-6.27419	NA	NA	0.17226	2.0317e-14	0.0224499	5.76034e-14	0.351441	3.51458e-10	NA	NA	0.67197	1.05068e-11	0.345235	1.46058e-11	0.878392	9.23183e-08	NA	NA
FADS2	5e-10	9.75287e-08	6.2191	smultixcan	2.54379e-15	7.87189e-13	4.59045	Stomach	8.674e-10	3.05284e-07	6.13208	NA	NA	NA	1	1	1	0	3	-1.36498	-7.64861	1.13288	-4.62414	0.831182	-6.18611	NA	NA	0.17226	2.0317e-14	0.0224499	5.76034e-14	0.405871	6.16672e-10	NA	NA	0.67197	1.05068e-11	0.345235	1.46058e-11	0.893379	1.80558e-07	NA	NA
FADS2	5e-10	9.75287e-08	6.2191	smultixcan	2.54379e-15	7.87189e-13	4.59045	Testis	1.18218e-14	8.17973e-12	7.71795	NA	NA	NA	1	1	1	0	3	-1.36498	-7.64861	1.13288	-4.62414	1.48315	-7.63504	NA	NA	0.17226	2.0317e-14	0.0224499	5.76034e-14	0.138036	2.25745e-14	NA	NA	0.67197	1.05068e-11	0.345235	1.46058e-11	0.746565	1.33874e-11	NA	NA
FADS2	5e-10	9.75287e-08	6.2191	smultixcan	2.54379e-15	7.87189e-13	4.59045	Thyroid	8.674e-10	2.78657e-07	-6.13208	NA	NA	NA	1	1	1	0	3	-1.36498	-7.64861	1.13288	-4.62414	-0.831182	6.18611	NA	NA	0.17226	2.0317e-14	0.0224499	5.76034e-14	0.405871	6.16672e-10	NA	NA	0.67197	1.05068e-11	0.345235	1.46058e-11	0.887481	1.62599e-07	NA	NA
FADS2	5e-10	9.75287e-08	6.2191	smultixcan	2.54379e-15	7.87189e-13	4.59045	Uterus	2.59789e-17	2.16395e-14	-8.46336	NA	NA	NA	1	1	1	0	3	-1.36498	-7.64861	1.13288	-4.62414	-2.27072	8.16864	NA	NA	0.17226	2.0317e-14	0.0224499	5.76034e-14	0.0231642	3.11895e-16	NA	NA	0.67197	1.05068e-11	0.345235	1.46058e-11	0.457239	1.89788e-13	NA	NA
FADS2	5e-10	9.75287e-08	6.2191	smultixcan	2.54379e-15	7.87189e-13	4.59045	Whole_Blood	4.42614e-10	1.32914e-07	6.23821	NA	NA	NA	1	1	1	0	3	-1.36498	-7.64861	1.13288	-4.62414	0.931798	-6.27419	NA	NA	0.17226	2.0317e-14	0.0224499	5.76034e-14	0.351441	3.51458e-10	NA	NA	0.67197	1.05068e-11	0.345235	1.46058e-11	0.877107	8.9053e-08	NA	NA
FADS2	5e-10	9.75287e-08	6.2191	smultixcan	2.54379e-15	7.87189e-13	4.59045	smultixcan	1.16237e-17	7.6828e-15	-8.46015	NA	NA	NA	1	1	1	0	3	-1.36498	-7.64861	1.13288	-4.62414	-2.15168	8.19547	NA	NA	0.17226	2.0317e-14	0.0224499	5.76034e-14	0.0292715	1.15516e-16	NA	NA	0.67197	1.05068e-11	0.345235	1.46058e-11	0.473088	6.66792e-14	NA	NA
MED24	5e-10	9.75287e-08	-6.2191	Adipose_Subcutaneous	2.75129e-28	4.84181e-25	11.0296	Adipose_Subcutaneous	6.23365e-31	1.42803e-27	-11.5645	NA	NA	NA	1	1	1	0	3	-3.6534	6.68924	4.23676	-10.2234	-4.20603	10.7957	NA	NA	0.00025879	2.2434e-11	2.26769e-05	1.55823e-24	2.59901e-05	3.60574e-27	NA	NA	0.031429	5.34283e-09	0.0108325	2.22931e-21	0.00719968	5.61315e-24	NA	NA
MED24	5e-10	9.75287e-08	-6.2191	Adipose_Subcutaneous	2.75129e-28	4.84181e-25	11.0296	Adipose_Visceral_Omentum	1.08551e-29	1.91427e-26	11.3166	NA	NA	NA	1	1	1	0	3	-3.6534	6.68924	4.23676	-10.2234	3.91356	-10.6313	NA	NA	0.00025879	2.2434e-11	2.26769e-05	1.55823e-24	9.09453e-05	2.13113e-26	NA	NA	0.031429	5.34283e-09	0.0108325	2.22931e-21	0.0206158	2.61024e-23	NA	NA
MED24	5e-10	9.75287e-08	-6.2191	Adipose_Subcutaneous	2.75129e-28	4.84181e-25	11.0296	Adrenal_Gland	2.68823e-31	7.68129e-28	-11.6365	NA	NA	NA	1	1	1	0	3	-3.6534	6.68924	4.23676	-10.2234	-4.23284	10.8627	NA	NA	0.00025879	2.2434e-11	2.26769e-05	1.55823e-24	2.30764e-05	1.73514e-27	NA	NA	0.031429	5.34283e-09	0.0108325	2.22931e-21	0.00989704	2.16568e-24	NA	NA
MED24	5e-10	9.75287e-08	-6.2191	Adipose_Subcutaneous	2.75129e-28	4.84181e-25	11.0296	Artery_Aorta	1.67652e-30	4.05925e-27	-11.4793	NA	NA	NA	1	1	1	0	3	-3.6534	6.68924	4.23676	-10.2234	-4.53683	10.6095	NA	NA	0.00025879	2.2434e-11	2.26769e-05	1.55823e-24	5.71056e-06	2.69252e-26	NA	NA	0.031429	5.34283e-09	0.0108325	2.22931e-21	0.00365456	3.91382e-23	NA	NA
MED24	5e-10	9.75287e-08	-6.2191	Adipose_Subcutaneous	2.75129e-28	4.84181e-25	11.0296	Artery_Coronary	1.67652e-30	6.04599e-27	-11.4793	NA	NA	NA	1	1	1	0	3	-3.6534	6.68924	4.23676	-10.2234	-4.53683	10.6095	NA	NA	0.00025879	2.2434e-11	2.26769e-05	1.55823e-24	5.71056e-06	2.69252e-26	NA	NA	0.031429	5.34283e-09	0.0108325	2.22931e-21	0.00315899	4.0707e-23	NA	NA
MED24	5e-10	9.75287e-08	-6.2191	Adipose_Subcutaneous	2.75129e-28	4.84181e-25	11.0296	Artery_Tibial	1.51905e-30	3.29508e-27	11.4878	NA	NA	NA	1	1	1	0	3	-3.6534	6.68924	4.23676	-10.2234	4.17424	-10.7254	NA	NA	0.00025879	2.2434e-11	2.26769e-05	1.55823e-24	2.98981e-05	7.73376e-27	NA	NA	0.031429	5.34283e-09	0.0108325	2.22931e-21	0.00980985	1.09022e-23	NA	NA
MED24	5e-10	9.75287e-08	-6.2191	Adipose_Subcutaneous	2.75129e-28	4.84181e-25	11.0296	Brain_Amygdala	1.07554e-28	3.17843e-25	11.1137	NA	NA	NA	1	1	1	0	3	-3.6534	6.68924	4.23676	-10.2234	4.30529	-10.2873	NA	NA	0.00025879	2.2434e-11	2.26769e-05	1.55823e-24	1.6677e-05	8.03585e-25	NA	NA	0.031429	5.34283e-09	0.0108325	2.22931e-21	0.00674786	1.16384e-21	NA	NA
MED24	5e-10	9.75287e-08	-6.2191	Adipose_Subcutaneous	2.75129e-28	4.84181e-25	11.0296	Brain_Anterior_cingulate_cortex_BA24	1.67652e-30	5.97946e-27	-11.4793	NA	NA	NA	1	1	1	0	3	-3.6534	6.68924	4.23676	-10.2234	-4.53683	10.6095	NA	NA	0.00025879	2.2434e-11	2.26769e-05	1.55823e-24	5.71056e-06	2.69252e-26	NA	NA	0.031429	5.34283e-09	0.0108325	2.22931e-21	0.00420776	4.6854e-23	NA	NA
MED24	5e-10	9.75287e-08	-6.2191	Adipose_Subcutaneous	2.75129e-28	4.84181e-25	11.0296	Brain_Caudate_basal_ganglia	1.07554e-28	1.94359e-25	-11.1137	NA	NA	NA	1	1	1	0	3	-3.6534	6.68924	4.23676	-10.2234	-4.30529	10.2873	NA	NA	0.00025879	2.2434e-11	2.26769e-05	1.55823e-24	1.6677e-05	8.03585e-25	NA	NA	0.031429	5.34283e-09	0.0108325	2.22931e-21	0.00685138	1.06268e-21	NA	NA
MED24	5e-10	9.75287e-08	-6.2191	Adipose_Subcutaneous	2.75129e-28	4.84181e-25	11.0296	Brain_Cerebellar_Hemisphere	1.67652e-30	3.46159e-27	-11.4793	NA	NA	NA	1	1	1	0	3	-3.6534	6.68924	4.23676	-10.2234	-4.53683	10.6095	NA	NA	0.00025879	2.2434e-11	2.26769e-05	1.55823e-24	5.71056e-06	2.69252e-26	NA	NA	0.031429	5.34283e-09	0.0108325	2.22931e-21	0.00340802	3.81983e-23	NA	NA
MED24	5e-10	9.75287e-08	-6.2191	Adipose_Subcutaneous	2.75129e-28	4.84181e-25	11.0296	Brain_Cerebellum	1.67652e-30	3.21158e-27	-11.4793	NA	NA	NA	1	1	1	0	3	-3.6534	6.68924	4.23676	-10.2234	-4.53683	10.6095	NA	NA	0.00025879	2.2434e-11	2.26769e-05	1.55823e-24	5.71056e-06	2.69252e-26	NA	NA	0.031429	5.34283e-09	0.0108325	2.22931e-21	0.00368447	3.93744e-23	NA	NA
MED24	5e-10	9.75287e-08	-6.2191	Adipose_Subcutaneous	2.75129e-28	4.84181e-25	11.0296	Brain_Cortex	4.72439e-29	8.63265e-26	-11.1869	NA	NA	NA	1	1	1	0	3	-3.6534	6.68924	4.23676	-10.2234	-3.97452	10.4746	NA	NA	0.00025879	2.2434e-11	2.26769e-05	1.55823e-24	7.05215e-05	1.13028e-25	NA	NA	0.031429	5.34283e-09	0.0108325	2.22931e-21	0.0165637	1.55962e-22	NA	NA
MED24	5e-10	9.75287e-08	-6.2191	Adipose_Subcutaneous	2.75129e-28	4.84181e-25	11.0296	Brain_Frontal_Cortex_BA9	5.27842e-29	9.48965e-26	11.1771	NA	NA	NA	1	1	1	0	3	-3.6534	6.68924	4.23676	-10.2234	4.04373	-10.4412	NA	NA	0.00025879	2.2434e-11	2.26769e-05	1.55823e-24	5.26083e-05	1.60787e-25	NA	NA	0.031429	5.34283e-09	0.0108325	2.22931e-21	0.015465	2.50828e-22	NA	NA
MED24	5e-10	9.75287e-08	-6.2191	Adipose_Subcutaneous	2.75129e-28	4.84181e-25	11.0296	Brain_Hippocampus	1.07554e-28	3.47928e-25	-11.1137	NA	NA	NA	1	1	1	0	3	-3.6534	6.68924	4.23676	-10.2234	-4.30529	10.2873	NA	NA	0.00025879	2.2434e-11	2.26769e-05	1.55823e-24	1.6677e-05	8.03585e-25	NA	NA	0.031429	5.34283e-09	0.0108325	2.22931e-21	0.00732752	1.42348e-21	NA	NA
MED24	5e-10	9.75287e-08	-6.2191	Adipose_Subcutaneous	2.75129e-28	4.84181e-25	11.0296	Brain_Hypothalamus	3.12912e-30	1.45989e-26	-11.4252	NA	NA	NA	1	1	1	0	3	-3.6534	6.68924	4.23676	-10.2234	-3.45406	10.3798	NA	NA	0.00025879	2.2434e-11	2.26769e-05	1.55823e-24	0.000552211	3.06304e-25	NA	NA	0.031429	5.34283e-09	0.0108325	2.22931e-21	0.0822207	5.57756e-22	NA	NA
MED24	5e-10	9.75287e-08	-6.2191	Adipose_Subcutaneous	2.75129e-28	4.84181e-25	11.0296	Brain_Nucleus_accumbens_basal_ganglia	1.67652e-30	4.23844e-27	-11.4793	NA	NA	NA	1	1	1	0	3	-3.6534	6.68924	4.23676	-10.2234	-4.53683	10.6095	NA	NA	0.00025879	2.2434e-11	2.26769e-05	1.55823e-24	5.71056e-06	2.69252e-26	NA	NA	0.031429	5.34283e-09	0.0108325	2.22931e-21	0.00283584	3.45221e-23	NA	NA
MED24	5e-10	9.75287e-08	-6.2191	Adipose_Subcutaneous	2.75129e-28	4.84181e-25	11.0296	Brain_Putamen_basal_ganglia	5.44495e-29	2.39292e-25	11.1743	NA	NA	NA	1	1	1	0	3	-3.6534	6.68924	4.23676	-10.2234	4.02044	-10.446	NA	NA	0.00025879	2.2434e-11	2.26769e-05	1.55823e-24	5.809e-05	1.52792e-25	NA	NA	0.031429	5.34283e-09	0.0108325	2.22931e-21	0.0156053	4.24762e-22	NA	NA
MED24	5e-10	9.75287e-08	-6.2191	Adipose_Subcutaneous	2.75129e-28	4.84181e-25	11.0296	Brain_Spinal_cord_cervical_c-1	1.07554e-28	3.16513e-25	-11.1137	NA	NA	NA	1	1	1	0	3	-3.6534	6.68924	4.23676	-10.2234	-4.30529	10.2873	NA	NA	0.00025879	2.2434e-11	2.26769e-05	1.55823e-24	1.6677e-05	8.03585e-25	NA	NA	0.031429	5.34283e-09	0.0108325	2.22931e-21	0.00726361	1.32493e-21	NA	NA
MED24	5e-10	9.75287e-08	-6.2191	Adipose_Subcutaneous	2.75129e-28	4.84181e-25	11.0296	Breast_Mammary_Tissue	1.67652e-30	3.52194e-27	-11.4793	NA	NA	NA	1	1	1	0	3	-3.6534	6.68924	4.23676	-10.2234	-4.53683	10.6095	NA	NA	0.00025879	2.2434e-11	2.26769e-05	1.55823e-24	5.71056e-06	2.69252e-26	NA	NA	0.031429	5.34283e-09	0.0108325	2.22931e-21	0.00266501	3.3895e-23	NA	NA
MED24	5e-10	9.75287e-08	-6.2191	Adipose_Subcutaneous	2.75129e-28	4.84181e-25	11.0296	Cells_Cultured_fibroblasts	2.82962e-30	5.53827e-27	11.4339	NA	NA	NA	1	1	1	0	3	-3.6534	6.68924	4.23676	-10.2234	4.10996	-10.69	NA	NA	0.00025879	2.2434e-11	2.26769e-05	1.55823e-24	3.95724e-05	1.13379e-26	NA	NA	0.031429	5.34283e-09	0.0108325	2.22931e-21	0.013732	1.66446e-23	NA	NA
MED24	5e-10	9.75287e-08	-6.2191	Adipose_Subcutaneous	2.75129e-28	4.84181e-25	11.0296	Cells_EBV-transformed_lymphocytes	1.07554e-28	1.78124e-25	11.1137	NA	NA	NA	1	1	1	0	3	-3.6534	6.68924	4.23676	-10.2234	4.30529	-10.2873	NA	NA	0.00025879	2.2434e-11	2.26769e-05	1.55823e-24	1.6677e-05	8.03585e-25	NA	NA	0.031429	5.34283e-09	0.0108325	2.22931e-21	0.00673409	8.99367e-22	NA	NA
MED24	5e-10	9.75287e-08	-6.2191	Adipose_Subcutaneous	2.75129e-28	4.84181e-25	11.0296	Colon_Sigmoid	4.11417e-29	9.75768e-26	11.1992	NA	NA	NA	1	1	1	0	3	-3.6534	6.68924	4.23676	-10.2234	3.88166	-10.5181	NA	NA	0.00025879	2.2434e-11	2.26769e-05	1.55823e-24	0.000103747	7.13213e-26	NA	NA	0.031429	5.34283e-09	0.0108325	2.22931e-21	0.0260603	1.11108e-22	NA	NA
MED24	5e-10	9.75287e-08	-6.2191	Adipose_Subcutaneous	2.75129e-28	4.84181e-25	11.0296	Colon_Transverse	1.07554e-28	1.9889e-25	-11.1137	NA	NA	NA	1	1	1	0	3	-3.6534	6.68924	4.23676	-10.2234	-4.30529	10.2873	NA	NA	0.00025879	2.2434e-11	2.26769e-05	1.55823e-24	1.6677e-05	8.03585e-25	NA	NA	0.031429	5.34283e-09	0.0108325	2.22931e-21	0.00587321	9.66445e-22	NA	NA
MED24	5e-10	9.75287e-08	-6.2191	Adipose_Subcutaneous	2.75129e-28	4.84181e-25	11.0296	Esophagus_Gastroesophageal_Junction	3.11353e-31	8.0242e-28	-11.624	NA	NA	NA	1	1	1	0	3	-3.6534	6.68924	4.23676	-10.2234	-4.21608	10.8551	NA	NA	0.00025879	2.2434e-11	2.26769e-05	1.55823e-24	2.48587e-05	1.88666e-27	NA	NA	0.031429	5.34283e-09	0.0108325	2.22931e-21	0.00968482	2.65125e-24	NA	NA
MED24	5e-10	9.75287e-08	-6.2191	Adipose_Subcutaneous	2.75129e-28	4.84181e-25	11.0296	Esophagus_Mucosa	1.55801e-31	4.52621e-28	-11.6829	NA	NA	NA	1	1	1	0	3	-3.6534	6.68924	4.23676	-10.2234	-4.25378	10.9047	NA	NA	0.00025879	2.2434e-11	2.26769e-05	1.55823e-24	2.10189e-05	1.09426e-27	NA	NA	0.031429	5.34283e-09	0.0108325	2.22931e-21	0.00588052	1.68591e-24	NA	NA
MED24	5e-10	9.75287e-08	-6.2191	Adipose_Subcutaneous	2.75129e-28	4.84181e-25	11.0296	Esophagus_Muscularis	5.83163e-31	1.14475e-27	-11.5702	NA	NA	NA	1	1	1	0	3	-3.6534	6.68924	4.23676	-10.2234	-4.18816	10.8077	NA	NA	0.00025879	2.2434e-11	2.26769e-05	1.55823e-24	2.81225e-05	3.16472e-27	NA	NA	0.031429	5.34283e-09	0.0108325	2.22931e-21	0.00912123	4.39305e-24	NA	NA
MED24	5e-10	9.75287e-08	-6.2191	Adipose_Subcutaneous	2.75129e-28	4.84181e-25	11.0296	Heart_Atrial_Appendage	3.12912e-30	5.93229e-27	11.4252	NA	NA	NA	1	1	1	0	3	-3.6534	6.68924	4.23676	-10.2234	3.61449	-10.8336	NA	NA	0.00025879	2.2434e-11	2.26769e-05	1.55823e-24	0.000300943	2.38525e-27	NA	NA	0.031429	5.34283e-09	0.0108325	2.22931e-21	0.0505636	3.41734e-24	NA	NA
MED24	5e-10	9.75287e-08	-6.2191	Adipose_Subcutaneous	2.75129e-28	4.84181e-25	11.0296	Heart_Left_Ventricle	4.41763e-34	1.15319e-30	-12.1713	NA	NA	NA	1	1	1	0	3	-3.6534	6.68924	4.23676	-10.2234	-4.43616	11.3651	NA	NA	0.00025879	2.2434e-11	2.26769e-05	1.55823e-24	9.15761e-06	6.24146e-30	NA	NA	0.031429	5.34283e-09	0.0108325	2.22931e-21	0.0045451	7.56005e-27	NA	NA
MED24	5e-10	9.75287e-08	-6.2191	Adipose_Subcutaneous	2.75129e-28	4.84181e-25	11.0296	Kidney_Cortex	1.63497e-30	3.9471e-27	11.4815	NA	NA	NA	1	1	1	0	3	-3.6534	6.68924	4.23676	-10.2234	4.15616	-10.7247	NA	NA	0.00025879	2.2434e-11	2.26769e-05	1.55823e-24	3.23635e-05	7.79153e-27	NA	NA	0.031429	5.34283e-09	0.0108325	2.22931e-21	0.0100339	1.80413e-23	NA	NA
MED24	5e-10	9.75287e-08	-6.2191	Adipose_Subcutaneous	2.75129e-28	4.84181e-25	11.0296	Liver	1.07554e-28	2.5395e-25	-11.1137	NA	NA	NA	1	1	1	0	3	-3.6534	6.68924	4.23676	-10.2234	-4.30529	10.2873	NA	NA	0.00025879	2.2434e-11	2.26769e-05	1.55823e-24	1.6677e-05	8.03585e-25	NA	NA	0.031429	5.34283e-09	0.0108325	2.22931e-21	0.00659012	9.23989e-22	NA	NA
MED24	5e-10	9.75287e-08	-6.2191	Adipose_Subcutaneous	2.75129e-28	4.84181e-25	11.0296	Lung	1.67652e-30	3.15509e-27	-11.4793	NA	NA	NA	1	1	1	0	3	-3.6534	6.68924	4.23676	-10.2234	-4.53683	10.6095	NA	NA	0.00025879	2.2434e-11	2.26769e-05	1.55823e-24	5.71056e-06	2.69252e-26	NA	NA	0.031429	5.34283e-09	0.0108325	2.22931e-21	0.00217785	3.65168e-23	NA	NA
MED24	5e-10	9.75287e-08	-6.2191	Adipose_Subcutaneous	2.75129e-28	4.84181e-25	11.0296	Minor_Salivary_Gland	1.67652e-30	6.48728e-27	-11.4793	NA	NA	NA	1	1	1	0	3	-3.6534	6.68924	4.23676	-10.2234	-4.53683	10.6095	NA	NA	0.00025879	2.2434e-11	2.26769e-05	1.55823e-24	5.71056e-06	2.69252e-26	NA	NA	0.031429	5.34283e-09	0.0108325	2.22931e-21	0.00264699	5.64236e-23	NA	NA
MED24	5e-10	9.75287e-08	-6.2191	Adipose_Subcutaneous	2.75129e-28	4.84181e-25	11.0296	Muscle_Skeletal	6.19602e-31	1.40367e-27	11.565	NA	NA	NA	1	1	1	0	3	-3.6534	6.68924	4.23676	-10.2234	4.22054	-10.7915	NA	NA	0.00025879	2.2434e-11	2.26769e-05	1.55823e-24	2.43716e-05	3.77776e-27	NA	NA	0.031429	5.34283e-09	0.0108325	2.22931e-21	0.00884105	5.98633e-24	NA	NA
MED24	5e-10	9.75287e-08	-6.2191	Adipose_Subcutaneous	2.75129e-28	4.84181e-25	11.0296	Nerve_Tibial	6.87066e-31	1.43494e-27	-11.5562	NA	NA	NA	1	1	1	0	3	-3.6534	6.68924	4.23676	-10.2234	-4.20447	10.7874	NA	NA	0.00025879	2.2434e-11	2.26769e-05	1.55823e-24	2.61697e-05	3.94627e-27	NA	NA	0.031429	5.34283e-09	0.0108325	2.22931e-21	0.00868503	5.97251e-24	NA	NA
MED24	5e-10	9.75287e-08	-6.2191	Adipose_Subcutaneous	2.75129e-28	4.84181e-25	11.0296	Ovary	3.4892e-31	1.25736e-27	-11.6142	NA	NA	NA	1	1	1	0	3	-3.6534	6.68924	4.23676	-10.2234	-4.22923	10.8404	NA	NA	0.00025879	2.2434e-11	2.26769e-05	1.55823e-24	2.34496e-05	2.21428e-27	NA	NA	0.031429	5.34283e-09	0.0108325	2.22931e-21	0.00880204	3.70635e-24	NA	NA
MED24	5e-10	9.75287e-08	-6.2191	Adipose_Subcutaneous	2.75129e-28	4.84181e-25	11.0296	Pancreas	1.07554e-28	2.05406e-25	-11.1137	NA	NA	NA	1	1	1	0	3	-3.6534	6.68924	4.23676	-10.2234	-4.30529	10.2873	NA	NA	0.00025879	2.2434e-11	2.26769e-05	1.55823e-24	1.6677e-05	8.03585e-25	NA	NA	0.031429	5.34283e-09	0.0108325	2.22931e-21	0.00625491	8.39258e-22	NA	NA
MED24	5e-10	9.75287e-08	-6.2191	Adipose_Subcutaneous	2.75129e-28	4.84181e-25	11.0296	Pituitary	4.10334e-30	9.9062e-27	11.4016	NA	NA	NA	1	1	1	0	3	-3.6534	6.68924	4.23676	-10.2234	4.10814	-10.6565	NA	NA	0.00025879	2.2434e-11	2.26769e-05	1.55823e-24	3.98857e-05	1.62548e-26	NA	NA	0.031429	5.34283e-09	0.0108325	2.22931e-21	0.0119403	2.47331e-23	NA	NA
MED24	5e-10	9.75287e-08	-6.2191	Adipose_Subcutaneous	2.75129e-28	4.84181e-25	11.0296	Prostate	3.37399e-29	7.29063e-26	11.2168	NA	NA	NA	1	1	1	0	3	-3.6534	6.68924	4.23676	-10.2234	3.89804	-10.5311	NA	NA	0.00025879	2.2434e-11	2.26769e-05	1.55823e-24	9.69749e-05	6.20922e-26	NA	NA	0.031429	5.34283e-09	0.0108325	2.22931e-21	0.0212082	8.83221e-23	NA	NA
MED24	5e-10	9.75287e-08	-6.2191	Adipose_Subcutaneous	2.75129e-28	4.84181e-25	11.0296	Skin_Not_Sun_Exposed_Suprapubic	1.07554e-28	1.92077e-25	-11.1137	NA	NA	NA	1	1	1	0	3	-3.6534	6.68924	4.23676	-10.2234	-4.30529	10.2873	NA	NA	0.00025879	2.2434e-11	2.26769e-05	1.55823e-24	1.6677e-05	8.03585e-25	NA	NA	0.031429	5.34283e-09	0.0108325	2.22931e-21	0.00563086	7.67631e-22	NA	NA
MED24	5e-10	9.75287e-08	-6.2191	Adipose_Subcutaneous	2.75129e-28	4.84181e-25	11.0296	Skin_Sun_Exposed_Lower_leg	1.67652e-30	3.23651e-27	-11.4793	NA	NA	NA	1	1	1	0	3	-3.6534	6.68924	4.23676	-10.2234	-4.53683	10.6095	NA	NA	0.00025879	2.2434e-11	2.26769e-05	1.55823e-24	5.71056e-06	2.69252e-26	NA	NA	0.031429	5.34283e-09	0.0108325	2.22931e-21	0.00232505	3.36465e-23	NA	NA
MED24	5e-10	9.75287e-08	-6.2191	Adipose_Subcutaneous	2.75129e-28	4.84181e-25	11.0296	Small_Intestine_Terminal_Ileum	1.57828e-32	3.8076e-29	-11.876	NA	NA	NA	1	1	1	0	3	-3.6534	6.68924	4.23676	-10.2234	-4.31502	11.0879	NA	NA	0.00025879	2.2434e-11	2.26769e-05	1.55823e-24	1.59591e-05	1.43651e-28	NA	NA	0.031429	5.34283e-09	0.0108325	2.22931e-21	0.00550625	2.58538e-25	NA	NA
MED24	5e-10	9.75287e-08	-6.2191	Adipose_Subcutaneous	2.75129e-28	4.84181e-25	11.0296	Spleen	1.07554e-28	2.06619e-25	-11.1137	NA	NA	NA	1	1	1	0	3	-3.6534	6.68924	4.23676	-10.2234	-4.30529	10.2873	NA	NA	0.00025879	2.2434e-11	2.26769e-05	1.55823e-24	1.6677e-05	8.03585e-25	NA	NA	0.031429	5.34283e-09	0.0108325	2.22931e-21	0.0063143	7.84952e-22	NA	NA
MED24	5e-10	9.75287e-08	-6.2191	Adipose_Subcutaneous	2.75129e-28	4.84181e-25	11.0296	Stomach	1.67652e-30	3.77635e-27	-11.4793	NA	NA	NA	1	1	1	0	3	-3.6534	6.68924	4.23676	-10.2234	-4.53683	10.6095	NA	NA	0.00025879	2.2434e-11	2.26769e-05	1.55823e-24	5.71056e-06	2.69252e-26	NA	NA	0.031429	5.34283e-09	0.0108325	2.22931e-21	0.00277888	4.77939e-23	NA	NA
MED24	5e-10	9.75287e-08	-6.2191	Adipose_Subcutaneous	2.75129e-28	4.84181e-25	11.0296	Testis	1.67652e-30	4.29888e-27	-11.4793	NA	NA	NA	1	1	1	0	3	-3.6534	6.68924	4.23676	-10.2234	-4.53683	10.6095	NA	NA	0.00025879	2.2434e-11	2.26769e-05	1.55823e-24	5.71056e-06	2.69252e-26	NA	NA	0.031429	5.34283e-09	0.0108325	2.22931e-21	0.00384436	3.67253e-23	NA	NA
MED24	5e-10	9.75287e-08	-6.2191	Adipose_Subcutaneous	2.75129e-28	4.84181e-25	11.0296	Thyroid	1.67652e-30	3.46236e-27	-11.4793	NA	NA	NA	1	1	1	0	3	-3.6534	6.68924	4.23676	-10.2234	-4.53683	10.6095	NA	NA	0.00025879	2.2434e-11	2.26769e-05	1.55823e-24	5.71056e-06	2.69252e-26	NA	NA	0.031429	5.34283e-09	0.0108325	2.22931e-21	0.00240209	3.60229e-23	NA	NA
MED24	5e-10	9.75287e-08	-6.2191	Adipose_Subcutaneous	2.75129e-28	4.84181e-25	11.0296	Uterus	7.4685e-33	2.57727e-29	-11.9384	NA	NA	NA	1	1	1	0	3	-3.6534	6.68924	4.23676	-10.2234	-4.34533	11.1436	NA	NA	0.00025879	2.2434e-11	2.26769e-05	1.55823e-24	1.39068e-05	7.69427e-29	NA	NA	0.031429	5.34283e-09	0.0108325	2.22931e-21	0.00579856	1.46311e-25	NA	NA
MED24	5e-10	9.75287e-08	-6.2191	Adipose_Subcutaneous	2.75129e-28	4.84181e-25	11.0296	Vagina	1.0189e-31	3.27694e-28	-11.719	NA	NA	NA	1	1	1	0	3	-3.6534	6.68924	4.23676	-10.2234	-4.27005	10.9373	NA	NA	0.00025879	2.2434e-11	2.26769e-05	1.55823e-24	1.95428e-05	7.64338e-28	NA	NA	0.031429	5.34283e-09	0.0108325	2.22931e-21	0.00673038	1.45285e-24	NA	NA
MED24	5e-10	9.75287e-08	-6.2191	Adipose_Subcutaneous	2.75129e-28	4.84181e-25	11.0296	Whole_Blood	1.32299e-30	1.84197e-27	-11.4997	NA	NA	NA	1	1	1	0	3	-3.6534	6.68924	4.23676	-10.2234	-4.14186	10.7488	NA	NA	0.00025879	2.2434e-11	2.26769e-05	1.55823e-24	3.44506e-05	6.0053e-27	NA	NA	0.031429	5.34283e-09	0.0108325	2.22931e-21	0.010695	6.08653e-24	NA	NA
MED24	5e-10	9.75287e-08	-6.2191	Adipose_Subcutaneous	2.75129e-28	4.84181e-25	11.0296	smultixcan	2.50423e-46	6.57722e-43	3.61113	NA	NA	NA	1	1	1	0	3	-3.6534	6.68924	4.23676	-10.2234	0.622934	-3.59376	NA	NA	0.00025879	2.2434e-11	2.26769e-05	1.55823e-24	9.09464e-06	6.99754e-41	NA	NA	0.031429	5.34283e-09	0.0108325	2.22931e-21	0.00379139	1.59237e-37	NA	NA
MED24	5e-10	9.75287e-08	-6.2191	Adipose_Visceral_Omentum	8.83439e-28	1.13732e-24	10.9242	Adipose_Subcutaneous	6.23365e-31	1.42803e-27	-11.5645	NA	NA	NA	1	1	1	0	3	-3.6534	6.68924	4.55767	-9.99907	-4.20603	10.7957	NA	NA	0.00025879	2.2434e-11	5.17237e-06	1.53838e-23	2.59901e-05	3.60574e-27	NA	NA	0.031429	5.34283e-09	0.00330153	1.2208e-20	0.00719968	5.61315e-24	NA	NA
MED24	5e-10	9.75287e-08	-6.2191	Adipose_Visceral_Omentum	8.83439e-28	1.13732e-24	10.9242	Adipose_Visceral_Omentum	1.08551e-29	1.91427e-26	11.3166	NA	NA	NA	1	1	1	0	3	-3.6534	6.68924	4.55767	-9.99907	3.91356	-10.6313	NA	NA	0.00025879	2.2434e-11	5.17237e-06	1.53838e-23	9.09453e-05	2.13113e-26	NA	NA	0.031429	5.34283e-09	0.00330153	1.2208e-20	0.0206158	2.61024e-23	NA	NA
MED24	5e-10	9.75287e-08	-6.2191	Adipose_Visceral_Omentum	8.83439e-28	1.13732e-24	10.9242	Adrenal_Gland	2.68823e-31	7.68129e-28	-11.6365	NA	NA	NA	1	1	1	0	3	-3.6534	6.68924	4.55767	-9.99907	-4.23284	10.8627	NA	NA	0.00025879	2.2434e-11	5.17237e-06	1.53838e-23	2.30764e-05	1.73514e-27	NA	NA	0.031429	5.34283e-09	0.00330153	1.2208e-20	0.00989704	2.16568e-24	NA	NA
MED24	5e-10	9.75287e-08	-6.2191	Adipose_Visceral_Omentum	8.83439e-28	1.13732e-24	10.9242	Artery_Aorta	1.67652e-30	4.05925e-27	-11.4793	NA	NA	NA	1	1	1	0	3	-3.6534	6.68924	4.55767	-9.99907	-4.53683	10.6095	NA	NA	0.00025879	2.2434e-11	5.17237e-06	1.53838e-23	5.71056e-06	2.69252e-26	NA	NA	0.031429	5.34283e-09	0.00330153	1.2208e-20	0.00365456	3.91382e-23	NA	NA
MED24	5e-10	9.75287e-08	-6.2191	Adipose_Visceral_Omentum	8.83439e-28	1.13732e-24	10.9242	Artery_Coronary	1.67652e-30	6.04599e-27	-11.4793	NA	NA	NA	1	1	1	0	3	-3.6534	6.68924	4.55767	-9.99907	-4.53683	10.6095	NA	NA	0.00025879	2.2434e-11	5.17237e-06	1.53838e-23	5.71056e-06	2.69252e-26	NA	NA	0.031429	5.34283e-09	0.00330153	1.2208e-20	0.00315899	4.0707e-23	NA	NA
MED24	5e-10	9.75287e-08	-6.2191	Adipose_Visceral_Omentum	8.83439e-28	1.13732e-24	10.9242	Artery_Tibial	1.51905e-30	3.29508e-27	11.4878	NA	NA	NA	1	1	1	0	3	-3.6534	6.68924	4.55767	-9.99907	4.17424	-10.7254	NA	NA	0.00025879	2.2434e-11	5.17237e-06	1.53838e-23	2.98981e-05	7.73376e-27	NA	NA	0.031429	5.34283e-09	0.00330153	1.2208e-20	0.00980985	1.09022e-23	NA	NA
MED24	5e-10	9.75287e-08	-6.2191	Adipose_Visceral_Omentum	8.83439e-28	1.13732e-24	10.9242	Brain_Amygdala	1.07554e-28	3.17843e-25	11.1137	NA	NA	NA	1	1	1	0	3	-3.6534	6.68924	4.55767	-9.99907	4.30529	-10.2873	NA	NA	0.00025879	2.2434e-11	5.17237e-06	1.53838e-23	1.6677e-05	8.03585e-25	NA	NA	0.031429	5.34283e-09	0.00330153	1.2208e-20	0.00674786	1.16384e-21	NA	NA
MED24	5e-10	9.75287e-08	-6.2191	Adipose_Visceral_Omentum	8.83439e-28	1.13732e-24	10.9242	Brain_Anterior_cingulate_cortex_BA24	1.67652e-30	5.97946e-27	-11.4793	NA	NA	NA	1	1	1	0	3	-3.6534	6.68924	4.55767	-9.99907	-4.53683	10.6095	NA	NA	0.00025879	2.2434e-11	5.17237e-06	1.53838e-23	5.71056e-06	2.69252e-26	NA	NA	0.031429	5.34283e-09	0.00330153	1.2208e-20	0.00420776	4.6854e-23	NA	NA
MED24	5e-10	9.75287e-08	-6.2191	Adipose_Visceral_Omentum	8.83439e-28	1.13732e-24	10.9242	Brain_Caudate_basal_ganglia	1.07554e-28	1.94359e-25	-11.1137	NA	NA	NA	1	1	1	0	3	-3.6534	6.68924	4.55767	-9.99907	-4.30529	10.2873	NA	NA	0.00025879	2.2434e-11	5.17237e-06	1.53838e-23	1.6677e-05	8.03585e-25	NA	NA	0.031429	5.34283e-09	0.00330153	1.2208e-20	0.00685138	1.06268e-21	NA	NA
MED24	5e-10	9.75287e-08	-6.2191	Adipose_Visceral_Omentum	8.83439e-28	1.13732e-24	10.9242	Brain_Cerebellar_Hemisphere	1.67652e-30	3.46159e-27	-11.4793	NA	NA	NA	1	1	1	0	3	-3.6534	6.68924	4.55767	-9.99907	-4.53683	10.6095	NA	NA	0.00025879	2.2434e-11	5.17237e-06	1.53838e-23	5.71056e-06	2.69252e-26	NA	NA	0.031429	5.34283e-09	0.00330153	1.2208e-20	0.00340802	3.81983e-23	NA	NA
MED24	5e-10	9.75287e-08	-6.2191	Adipose_Visceral_Omentum	8.83439e-28	1.13732e-24	10.9242	Brain_Cerebellum	1.67652e-30	3.21158e-27	-11.4793	NA	NA	NA	1	1	1	0	3	-3.6534	6.68924	4.55767	-9.99907	-4.53683	10.6095	NA	NA	0.00025879	2.2434e-11	5.17237e-06	1.53838e-23	5.71056e-06	2.69252e-26	NA	NA	0.031429	5.34283e-09	0.00330153	1.2208e-20	0.00368447	3.93744e-23	NA	NA
MED24	5e-10	9.75287e-08	-6.2191	Adipose_Visceral_Omentum	8.83439e-28	1.13732e-24	10.9242	Brain_Cortex	4.72439e-29	8.63265e-26	-11.1869	NA	NA	NA	1	1	1	0	3	-3.6534	6.68924	4.55767	-9.99907	-3.97452	10.4746	NA	NA	0.00025879	2.2434e-11	5.17237e-06	1.53838e-23	7.05215e-05	1.13028e-25	NA	NA	0.031429	5.34283e-09	0.00330153	1.2208e-20	0.0165637	1.55962e-22	NA	NA
MED24	5e-10	9.75287e-08	-6.2191	Adipose_Visceral_Omentum	8.83439e-28	1.13732e-24	10.9242	Brain_Frontal_Cortex_BA9	5.27842e-29	9.48965e-26	11.1771	NA	NA	NA	1	1	1	0	3	-3.6534	6.68924	4.55767	-9.99907	4.04373	-10.4412	NA	NA	0.00025879	2.2434e-11	5.17237e-06	1.53838e-23	5.26083e-05	1.60787e-25	NA	NA	0.031429	5.34283e-09	0.00330153	1.2208e-20	0.015465	2.50828e-22	NA	NA
MED24	5e-10	9.75287e-08	-6.2191	Adipose_Visceral_Omentum	8.83439e-28	1.13732e-24	10.9242	Brain_Hippocampus	1.07554e-28	3.47928e-25	-11.1137	NA	NA	NA	1	1	1	0	3	-3.6534	6.68924	4.55767	-9.99907	-4.30529	10.2873	NA	NA	0.00025879	2.2434e-11	5.17237e-06	1.53838e-23	1.6677e-05	8.03585e-25	NA	NA	0.031429	5.34283e-09	0.00330153	1.2208e-20	0.00732752	1.42348e-21	NA	NA
MED24	5e-10	9.75287e-08	-6.2191	Adipose_Visceral_Omentum	8.83439e-28	1.13732e-24	10.9242	Brain_Hypothalamus	3.12912e-30	1.45989e-26	-11.4252	NA	NA	NA	1	1	1	0	3	-3.6534	6.68924	4.55767	-9.99907	-3.45406	10.3798	NA	NA	0.00025879	2.2434e-11	5.17237e-06	1.53838e-23	0.000552211	3.06304e-25	NA	NA	0.031429	5.34283e-09	0.00330153	1.2208e-20	0.0822207	5.57756e-22	NA	NA
MED24	5e-10	9.75287e-08	-6.2191	Adipose_Visceral_Omentum	8.83439e-28	1.13732e-24	10.9242	Brain_Nucleus_accumbens_basal_ganglia	1.67652e-30	4.23844e-27	-11.4793	NA	NA	NA	1	1	1	0	3	-3.6534	6.68924	4.55767	-9.99907	-4.53683	10.6095	NA	NA	0.00025879	2.2434e-11	5.17237e-06	1.53838e-23	5.71056e-06	2.69252e-26	NA	NA	0.031429	5.34283e-09	0.00330153	1.2208e-20	0.00283584	3.45221e-23	NA	NA
MED24	5e-10	9.75287e-08	-6.2191	Adipose_Visceral_Omentum	8.83439e-28	1.13732e-24	10.9242	Brain_Putamen_basal_ganglia	5.44495e-29	2.39292e-25	11.1743	NA	NA	NA	1	1	1	0	3	-3.6534	6.68924	4.55767	-9.99907	4.02044	-10.446	NA	NA	0.00025879	2.2434e-11	5.17237e-06	1.53838e-23	5.809e-05	1.52792e-25	NA	NA	0.031429	5.34283e-09	0.00330153	1.2208e-20	0.0156053	4.24762e-22	NA	NA
MED24	5e-10	9.75287e-08	-6.2191	Adipose_Visceral_Omentum	8.83439e-28	1.13732e-24	10.9242	Brain_Spinal_cord_cervical_c-1	1.07554e-28	3.16513e-25	-11.1137	NA	NA	NA	1	1	1	0	3	-3.6534	6.68924	4.55767	-9.99907	-4.30529	10.2873	NA	NA	0.00025879	2.2434e-11	5.17237e-06	1.53838e-23	1.6677e-05	8.03585e-25	NA	NA	0.031429	5.34283e-09	0.00330153	1.2208e-20	0.00726361	1.32493e-21	NA	NA
MED24	5e-10	9.75287e-08	-6.2191	Adipose_Visceral_Omentum	8.83439e-28	1.13732e-24	10.9242	Breast_Mammary_Tissue	1.67652e-30	3.52194e-27	-11.4793	NA	NA	NA	1	1	1	0	3	-3.6534	6.68924	4.55767	-9.99907	-4.53683	10.6095	NA	NA	0.00025879	2.2434e-11	5.17237e-06	1.53838e-23	5.71056e-06	2.69252e-26	NA	NA	0.031429	5.34283e-09	0.00330153	1.2208e-20	0.00266501	3.3895e-23	NA	NA
MED24	5e-10	9.75287e-08	-6.2191	Adipose_Visceral_Omentum	8.83439e-28	1.13732e-24	10.9242	Cells_Cultured_fibroblasts	2.82962e-30	5.53827e-27	11.4339	NA	NA	NA	1	1	1	0	3	-3.6534	6.68924	4.55767	-9.99907	4.10996	-10.69	NA	NA	0.00025879	2.2434e-11	5.17237e-06	1.53838e-23	3.95724e-05	1.13379e-26	NA	NA	0.031429	5.34283e-09	0.00330153	1.2208e-20	0.013732	1.66446e-23	NA	NA
MED24	5e-10	9.75287e-08	-6.2191	Adipose_Visceral_Omentum	8.83439e-28	1.13732e-24	10.9242	Cells_EBV-transformed_lymphocytes	1.07554e-28	1.78124e-25	11.1137	NA	NA	NA	1	1	1	0	3	-3.6534	6.68924	4.55767	-9.99907	4.30529	-10.2873	NA	NA	0.00025879	2.2434e-11	5.17237e-06	1.53838e-23	1.6677e-05	8.03585e-25	NA	NA	0.031429	5.34283e-09	0.00330153	1.2208e-20	0.00673409	8.99367e-22	NA	NA
MED24	5e-10	9.75287e-08	-6.2191	Adipose_Visceral_Omentum	8.83439e-28	1.13732e-24	10.9242	Colon_Sigmoid	4.11417e-29	9.75768e-26	11.1992	NA	NA	NA	1	1	1	0	3	-3.6534	6.68924	4.55767	-9.99907	3.88166	-10.5181	NA	NA	0.00025879	2.2434e-11	5.17237e-06	1.53838e-23	0.000103747	7.13213e-26	NA	NA	0.031429	5.34283e-09	0.00330153	1.2208e-20	0.0260603	1.11108e-22	NA	NA
MED24	5e-10	9.75287e-08	-6.2191	Adipose_Visceral_Omentum	8.83439e-28	1.13732e-24	10.9242	Colon_Transverse	1.07554e-28	1.9889e-25	-11.1137	NA	NA	NA	1	1	1	0	3	-3.6534	6.68924	4.55767	-9.99907	-4.30529	10.2873	NA	NA	0.00025879	2.2434e-11	5.17237e-06	1.53838e-23	1.6677e-05	8.03585e-25	NA	NA	0.031429	5.34283e-09	0.00330153	1.2208e-20	0.00587321	9.66445e-22	NA	NA
MED24	5e-10	9.75287e-08	-6.2191	Adipose_Visceral_Omentum	8.83439e-28	1.13732e-24	10.9242	Esophagus_Gastroesophageal_Junction	3.11353e-31	8.0242e-28	-11.624	NA	NA	NA	1	1	1	0	3	-3.6534	6.68924	4.55767	-9.99907	-4.21608	10.8551	NA	NA	0.00025879	2.2434e-11	5.17237e-06	1.53838e-23	2.48587e-05	1.88666e-27	NA	NA	0.031429	5.34283e-09	0.00330153	1.2208e-20	0.00968482	2.65125e-24	NA	NA
MED24	5e-10	9.75287e-08	-6.2191	Adipose_Visceral_Omentum	8.83439e-28	1.13732e-24	10.9242	Esophagus_Mucosa	1.55801e-31	4.52621e-28	-11.6829	NA	NA	NA	1	1	1	0	3	-3.6534	6.68924	4.55767	-9.99907	-4.25378	10.9047	NA	NA	0.00025879	2.2434e-11	5.17237e-06	1.53838e-23	2.10189e-05	1.09426e-27	NA	NA	0.031429	5.34283e-09	0.00330153	1.2208e-20	0.00588052	1.68591e-24	NA	NA
MED24	5e-10	9.75287e-08	-6.2191	Adipose_Visceral_Omentum	8.83439e-28	1.13732e-24	10.9242	Esophagus_Muscularis	5.83163e-31	1.14475e-27	-11.5702	NA	NA	NA	1	1	1	0	3	-3.6534	6.68924	4.55767	-9.99907	-4.18816	10.8077	NA	NA	0.00025879	2.2434e-11	5.17237e-06	1.53838e-23	2.81225e-05	3.16472e-27	NA	NA	0.031429	5.34283e-09	0.00330153	1.2208e-20	0.00912123	4.39305e-24	NA	NA
MED24	5e-10	9.75287e-08	-6.2191	Adipose_Visceral_Omentum	8.83439e-28	1.13732e-24	10.9242	Heart_Atrial_Appendage	3.12912e-30	5.93229e-27	11.4252	NA	NA	NA	1	1	1	0	3	-3.6534	6.68924	4.55767	-9.99907	3.61449	-10.8336	NA	NA	0.00025879	2.2434e-11	5.17237e-06	1.53838e-23	0.000300943	2.38525e-27	NA	NA	0.031429	5.34283e-09	0.00330153	1.2208e-20	0.0505636	3.41734e-24	NA	NA
MED24	5e-10	9.75287e-08	-6.2191	Adipose_Visceral_Omentum	8.83439e-28	1.13732e-24	10.9242	Heart_Left_Ventricle	4.41763e-34	1.15319e-30	-12.1713	NA	NA	NA	1	1	1	0	3	-3.6534	6.68924	4.55767	-9.99907	-4.43616	11.3651	NA	NA	0.00025879	2.2434e-11	5.17237e-06	1.53838e-23	9.15761e-06	6.24146e-30	NA	NA	0.031429	5.34283e-09	0.00330153	1.2208e-20	0.0045451	7.56005e-27	NA	NA
MED24	5e-10	9.75287e-08	-6.2191	Adipose_Visceral_Omentum	8.83439e-28	1.13732e-24	10.9242	Kidney_Cortex	1.63497e-30	3.9471e-27	11.4815	NA	NA	NA	1	1	1	0	3	-3.6534	6.68924	4.55767	-9.99907	4.15616	-10.7247	NA	NA	0.00025879	2.2434e-11	5.17237e-06	1.53838e-23	3.23635e-05	7.79153e-27	NA	NA	0.031429	5.34283e-09	0.00330153	1.2208e-20	0.0100339	1.80413e-23	NA	NA
MED24	5e-10	9.75287e-08	-6.2191	Adipose_Visceral_Omentum	8.83439e-28	1.13732e-24	10.9242	Liver	1.07554e-28	2.5395e-25	-11.1137	NA	NA	NA	1	1	1	0	3	-3.6534	6.68924	4.55767	-9.99907	-4.30529	10.2873	NA	NA	0.00025879	2.2434e-11	5.17237e-06	1.53838e-23	1.6677e-05	8.03585e-25	NA	NA	0.031429	5.34283e-09	0.00330153	1.2208e-20	0.00659012	9.23989e-22	NA	NA
MED24	5e-10	9.75287e-08	-6.2191	Adipose_Visceral_Omentum	8.83439e-28	1.13732e-24	10.9242	Lung	1.67652e-30	3.15509e-27	-11.4793	NA	NA	NA	1	1	1	0	3	-3.6534	6.68924	4.55767	-9.99907	-4.53683	10.6095	NA	NA	0.00025879	2.2434e-11	5.17237e-06	1.53838e-23	5.71056e-06	2.69252e-26	NA	NA	0.031429	5.34283e-09	0.00330153	1.2208e-20	0.00217785	3.65168e-23	NA	NA
MED24	5e-10	9.75287e-08	-6.2191	Adipose_Visceral_Omentum	8.83439e-28	1.13732e-24	10.9242	Minor_Salivary_Gland	1.67652e-30	6.48728e-27	-11.4793	NA	NA	NA	1	1	1	0	3	-3.6534	6.68924	4.55767	-9.99907	-4.53683	10.6095	NA	NA	0.00025879	2.2434e-11	5.17237e-06	1.53838e-23	5.71056e-06	2.69252e-26	NA	NA	0.031429	5.34283e-09	0.00330153	1.2208e-20	0.00264699	5.64236e-23	NA	NA
MED24	5e-10	9.75287e-08	-6.2191	Adipose_Visceral_Omentum	8.83439e-28	1.13732e-24	10.9242	Muscle_Skeletal	6.19602e-31	1.40367e-27	11.565	NA	NA	NA	1	1	1	0	3	-3.6534	6.68924	4.55767	-9.99907	4.22054	-10.7915	NA	NA	0.00025879	2.2434e-11	5.17237e-06	1.53838e-23	2.43716e-05	3.77776e-27	NA	NA	0.031429	5.34283e-09	0.00330153	1.2208e-20	0.00884105	5.98633e-24	NA	NA
MED24	5e-10	9.75287e-08	-6.2191	Adipose_Visceral_Omentum	8.83439e-28	1.13732e-24	10.9242	Nerve_Tibial	6.87066e-31	1.43494e-27	-11.5562	NA	NA	NA	1	1	1	0	3	-3.6534	6.68924	4.55767	-9.99907	-4.20447	10.7874	NA	NA	0.00025879	2.2434e-11	5.17237e-06	1.53838e-23	2.61697e-05	3.94627e-27	NA	NA	0.031429	5.34283e-09	0.00330153	1.2208e-20	0.00868503	5.97251e-24	NA	NA
MED24	5e-10	9.75287e-08	-6.2191	Adipose_Visceral_Omentum	8.83439e-28	1.13732e-24	10.9242	Ovary	3.4892e-31	1.25736e-27	-11.6142	NA	NA	NA	1	1	1	0	3	-3.6534	6.68924	4.55767	-9.99907	-4.22923	10.8404	NA	NA	0.00025879	2.2434e-11	5.17237e-06	1.53838e-23	2.34496e-05	2.21428e-27	NA	NA	0.031429	5.34283e-09	0.00330153	1.2208e-20	0.00880204	3.70635e-24	NA	NA
MED24	5e-10	9.75287e-08	-6.2191	Adipose_Visceral_Omentum	8.83439e-28	1.13732e-24	10.9242	Pancreas	1.07554e-28	2.05406e-25	-11.1137	NA	NA	NA	1	1	1	0	3	-3.6534	6.68924	4.55767	-9.99907	-4.30529	10.2873	NA	NA	0.00025879	2.2434e-11	5.17237e-06	1.53838e-23	1.6677e-05	8.03585e-25	NA	NA	0.031429	5.34283e-09	0.00330153	1.2208e-20	0.00625491	8.39258e-22	NA	NA
MED24	5e-10	9.75287e-08	-6.2191	Adipose_Visceral_Omentum	8.83439e-28	1.13732e-24	10.9242	Pituitary	4.10334e-30	9.9062e-27	11.4016	NA	NA	NA	1	1	1	0	3	-3.6534	6.68924	4.55767	-9.99907	4.10814	-10.6565	NA	NA	0.00025879	2.2434e-11	5.17237e-06	1.53838e-23	3.98857e-05	1.62548e-26	NA	NA	0.031429	5.34283e-09	0.00330153	1.2208e-20	0.0119403	2.47331e-23	NA	NA
MED24	5e-10	9.75287e-08	-6.2191	Adipose_Visceral_Omentum	8.83439e-28	1.13732e-24	10.9242	Prostate	3.37399e-29	7.29063e-26	11.2168	NA	NA	NA	1	1	1	0	3	-3.6534	6.68924	4.55767	-9.99907	3.89804	-10.5311	NA	NA	0.00025879	2.2434e-11	5.17237e-06	1.53838e-23	9.69749e-05	6.20922e-26	NA	NA	0.031429	5.34283e-09	0.00330153	1.2208e-20	0.0212082	8.83221e-23	NA	NA
MED24	5e-10	9.75287e-08	-6.2191	Adipose_Visceral_Omentum	8.83439e-28	1.13732e-24	10.9242	Skin_Not_Sun_Exposed_Suprapubic	1.07554e-28	1.92077e-25	-11.1137	NA	NA	NA	1	1	1	0	3	-3.6534	6.68924	4.55767	-9.99907	-4.30529	10.2873	NA	NA	0.00025879	2.2434e-11	5.17237e-06	1.53838e-23	1.6677e-05	8.03585e-25	NA	NA	0.031429	5.34283e-09	0.00330153	1.2208e-20	0.00563086	7.67631e-22	NA	NA
MED24	5e-10	9.75287e-08	-6.2191	Adipose_Visceral_Omentum	8.83439e-28	1.13732e-24	10.9242	Skin_Sun_Exposed_Lower_leg	1.67652e-30	3.23651e-27	-11.4793	NA	NA	NA	1	1	1	0	3	-3.6534	6.68924	4.55767	-9.99907	-4.53683	10.6095	NA	NA	0.00025879	2.2434e-11	5.17237e-06	1.53838e-23	5.71056e-06	2.69252e-26	NA	NA	0.031429	5.34283e-09	0.00330153	1.2208e-20	0.00232505	3.36465e-23	NA	NA
MED24	5e-10	9.75287e-08	-6.2191	Adipose_Visceral_Omentum	8.83439e-28	1.13732e-24	10.9242	Small_Intestine_Terminal_Ileum	1.57828e-32	3.8076e-29	-11.876	NA	NA	NA	1	1	1	0	3	-3.6534	6.68924	4.55767	-9.99907	-4.31502	11.0879	NA	NA	0.00025879	2.2434e-11	5.17237e-06	1.53838e-23	1.59591e-05	1.43651e-28	NA	NA	0.031429	5.34283e-09	0.00330153	1.2208e-20	0.00550625	2.58538e-25	NA	NA
MED24	5e-10	9.75287e-08	-6.2191	Adipose_Visceral_Omentum	8.83439e-28	1.13732e-24	10.9242	Spleen	1.07554e-28	2.06619e-25	-11.1137	NA	NA	NA	1	1	1	0	3	-3.6534	6.68924	4.55767	-9.99907	-4.30529	10.2873	NA	NA	0.00025879	2.2434e-11	5.17237e-06	1.53838e-23	1.6677e-05	8.03585e-25	NA	NA	0.031429	5.34283e-09	0.00330153	1.2208e-20	0.0063143	7.84952e-22	NA	NA
MED24	5e-10	9.75287e-08	-6.2191	Adipose_Visceral_Omentum	8.83439e-28	1.13732e-24	10.9242	Stomach	1.67652e-30	3.77635e-27	-11.4793	NA	NA	NA	1	1	1	0	3	-3.6534	6.68924	4.55767	-9.99907	-4.53683	10.6095	NA	NA	0.00025879	2.2434e-11	5.17237e-06	1.53838e-23	5.71056e-06	2.69252e-26	NA	NA	0.031429	5.34283e-09	0.00330153	1.2208e-20	0.00277888	4.77939e-23	NA	NA
MED24	5e-10	9.75287e-08	-6.2191	Adipose_Visceral_Omentum	8.83439e-28	1.13732e-24	10.9242	Testis	1.67652e-30	4.29888e-27	-11.4793	NA	NA	NA	1	1	1	0	3	-3.6534	6.68924	4.55767	-9.99907	-4.53683	10.6095	NA	NA	0.00025879	2.2434e-11	5.17237e-06	1.53838e-23	5.71056e-06	2.69252e-26	NA	NA	0.031429	5.34283e-09	0.00330153	1.2208e-20	0.00384436	3.67253e-23	NA	NA
MED24	5e-10	9.75287e-08	-6.2191	Adipose_Visceral_Omentum	8.83439e-28	1.13732e-24	10.9242	Thyroid	1.67652e-30	3.46236e-27	-11.4793	NA	NA	NA	1	1	1	0	3	-3.6534	6.68924	4.55767	-9.99907	-4.53683	10.6095	NA	NA	0.00025879	2.2434e-11	5.17237e-06	1.53838e-23	5.71056e-06	2.69252e-26	NA	NA	0.031429	5.34283e-09	0.00330153	1.2208e-20	0.00240209	3.60229e-23	NA	NA
MED24	5e-10	9.75287e-08	-6.2191	Adipose_Visceral_Omentum	8.83439e-28	1.13732e-24	10.9242	Uterus	7.4685e-33	2.57727e-29	-11.9384	NA	NA	NA	1	1	1	0	3	-3.6534	6.68924	4.55767	-9.99907	-4.34533	11.1436	NA	NA	0.00025879	2.2434e-11	5.17237e-06	1.53838e-23	1.39068e-05	7.69427e-29	NA	NA	0.031429	5.34283e-09	0.00330153	1.2208e-20	0.00579856	1.46311e-25	NA	NA
MED24	5e-10	9.75287e-08	-6.2191	Adipose_Visceral_Omentum	8.83439e-28	1.13732e-24	10.9242	Vagina	1.0189e-31	3.27694e-28	-11.719	NA	NA	NA	1	1	1	0	3	-3.6534	6.68924	4.55767	-9.99907	-4.27005	10.9373	NA	NA	0.00025879	2.2434e-11	5.17237e-06	1.53838e-23	1.95428e-05	7.64338e-28	NA	NA	0.031429	5.34283e-09	0.00330153	1.2208e-20	0.00673038	1.45285e-24	NA	NA
MED24	5e-10	9.75287e-08	-6.2191	Adipose_Visceral_Omentum	8.83439e-28	1.13732e-24	10.9242	Whole_Blood	1.32299e-30	1.84197e-27	-11.4997	NA	NA	NA	1	1	1	0	3	-3.6534	6.68924	4.55767	-9.99907	-4.14186	10.7488	NA	NA	0.00025879	2.2434e-11	5.17237e-06	1.53838e-23	3.44506e-05	6.0053e-27	NA	NA	0.031429	5.34283e-09	0.00330153	1.2208e-20	0.010695	6.08653e-24	NA	NA
MED24	5e-10	9.75287e-08	-6.2191	Adipose_Visceral_Omentum	8.83439e-28	1.13732e-24	10.9242	smultixcan	2.50423e-46	6.57722e-43	3.61113	NA	NA	NA	1	1	1	0	3	-3.6534	6.68924	4.55767	-9.99907	0.622934	-3.59376	NA	NA	0.00025879	2.2434e-11	5.17237e-06	1.53838e-23	9.09464e-06	6.99754e-41	NA	NA	0.031429	5.34283e-09	0.00330153	1.2208e-20	0.00379139	1.59237e-37	NA	NA
MED24	5e-10	9.75287e-08	-6.2191	Adrenal_Gland	1.07554e-28	1.65167e-25	11.1137	Adipose_Subcutaneous	6.23365e-31	1.42803e-27	-11.5645	NA	NA	NA	1	1	1	0	3	-3.6534	6.68924	4.30529	-10.2873	-4.20603	10.7957	NA	NA	0.00025879	2.2434e-11	1.6677e-05	8.03585e-25	2.59901e-05	3.60574e-27	NA	NA	0.031429	5.34283e-09	0.00781685	1.05685e-21	0.00719968	5.61315e-24	NA	NA
MED24	5e-10	9.75287e-08	-6.2191	Adrenal_Gland	1.07554e-28	1.65167e-25	11.1137	Adipose_Visceral_Omentum	1.08551e-29	1.91427e-26	11.3166	NA	NA	NA	1	1	1	0	3	-3.6534	6.68924	4.30529	-10.2873	3.91356	-10.6313	NA	NA	0.00025879	2.2434e-11	1.6677e-05	8.03585e-25	9.09453e-05	2.13113e-26	NA	NA	0.031429	5.34283e-09	0.00781685	1.05685e-21	0.0206158	2.61024e-23	NA	NA
MED24	5e-10	9.75287e-08	-6.2191	Adrenal_Gland	1.07554e-28	1.65167e-25	11.1137	Adrenal_Gland	2.68823e-31	7.68129e-28	-11.6365	NA	NA	NA	1	1	1	0	3	-3.6534	6.68924	4.30529	-10.2873	-4.23284	10.8627	NA	NA	0.00025879	2.2434e-11	1.6677e-05	8.03585e-25	2.30764e-05	1.73514e-27	NA	NA	0.031429	5.34283e-09	0.00781685	1.05685e-21	0.00989704	2.16568e-24	NA	NA
MED24	5e-10	9.75287e-08	-6.2191	Adrenal_Gland	1.07554e-28	1.65167e-25	11.1137	Artery_Aorta	1.67652e-30	4.05925e-27	-11.4793	NA	NA	NA	1	1	1	0	3	-3.6534	6.68924	4.30529	-10.2873	-4.53683	10.6095	NA	NA	0.00025879	2.2434e-11	1.6677e-05	8.03585e-25	5.71056e-06	2.69252e-26	NA	NA	0.031429	5.34283e-09	0.00781685	1.05685e-21	0.00365456	3.91382e-23	NA	NA
MED24	5e-10	9.75287e-08	-6.2191	Adrenal_Gland	1.07554e-28	1.65167e-25	11.1137	Artery_Coronary	1.67652e-30	6.04599e-27	-11.4793	NA	NA	NA	1	1	1	0	3	-3.6534	6.68924	4.30529	-10.2873	-4.53683	10.6095	NA	NA	0.00025879	2.2434e-11	1.6677e-05	8.03585e-25	5.71056e-06	2.69252e-26	NA	NA	0.031429	5.34283e-09	0.00781685	1.05685e-21	0.00315899	4.0707e-23	NA	NA
MED24	5e-10	9.75287e-08	-6.2191	Adrenal_Gland	1.07554e-28	1.65167e-25	11.1137	Artery_Tibial	1.51905e-30	3.29508e-27	11.4878	NA	NA	NA	1	1	1	0	3	-3.6534	6.68924	4.30529	-10.2873	4.17424	-10.7254	NA	NA	0.00025879	2.2434e-11	1.6677e-05	8.03585e-25	2.98981e-05	7.73376e-27	NA	NA	0.031429	5.34283e-09	0.00781685	1.05685e-21	0.00980985	1.09022e-23	NA	NA
MED24	5e-10	9.75287e-08	-6.2191	Adrenal_Gland	1.07554e-28	1.65167e-25	11.1137	Brain_Amygdala	1.07554e-28	3.17843e-25	11.1137	NA	NA	NA	1	1	1	0	3	-3.6534	6.68924	4.30529	-10.2873	4.30529	-10.2873	NA	NA	0.00025879	2.2434e-11	1.6677e-05	8.03585e-25	1.6677e-05	8.03585e-25	NA	NA	0.031429	5.34283e-09	0.00781685	1.05685e-21	0.00674786	1.16384e-21	NA	NA
MED24	5e-10	9.75287e-08	-6.2191	Adrenal_Gland	1.07554e-28	1.65167e-25	11.1137	Brain_Anterior_cingulate_cortex_BA24	1.67652e-30	5.97946e-27	-11.4793	NA	NA	NA	1	1	1	0	3	-3.6534	6.68924	4.30529	-10.2873	-4.53683	10.6095	NA	NA	0.00025879	2.2434e-11	1.6677e-05	8.03585e-25	5.71056e-06	2.69252e-26	NA	NA	0.031429	5.34283e-09	0.00781685	1.05685e-21	0.00420776	4.6854e-23	NA	NA
MED24	5e-10	9.75287e-08	-6.2191	Adrenal_Gland	1.07554e-28	1.65167e-25	11.1137	Brain_Caudate_basal_ganglia	1.07554e-28	1.94359e-25	-11.1137	NA	NA	NA	1	1	1	0	3	-3.6534	6.68924	4.30529	-10.2873	-4.30529	10.2873	NA	NA	0.00025879	2.2434e-11	1.6677e-05	8.03585e-25	1.6677e-05	8.03585e-25	NA	NA	0.031429	5.34283e-09	0.00781685	1.05685e-21	0.00685138	1.06268e-21	NA	NA
MED24	5e-10	9.75287e-08	-6.2191	Adrenal_Gland	1.07554e-28	1.65167e-25	11.1137	Brain_Cerebellar_Hemisphere	1.67652e-30	3.46159e-27	-11.4793	NA	NA	NA	1	1	1	0	3	-3.6534	6.68924	4.30529	-10.2873	-4.53683	10.6095	NA	NA	0.00025879	2.2434e-11	1.6677e-05	8.03585e-25	5.71056e-06	2.69252e-26	NA	NA	0.031429	5.34283e-09	0.00781685	1.05685e-21	0.00340802	3.81983e-23	NA	NA
MED24	5e-10	9.75287e-08	-6.2191	Adrenal_Gland	1.07554e-28	1.65167e-25	11.1137	Brain_Cerebellum	1.67652e-30	3.21158e-27	-11.4793	NA	NA	NA	1	1	1	0	3	-3.6534	6.68924	4.30529	-10.2873	-4.53683	10.6095	NA	NA	0.00025879	2.2434e-11	1.6677e-05	8.03585e-25	5.71056e-06	2.69252e-26	NA	NA	0.031429	5.34283e-09	0.00781685	1.05685e-21	0.00368447	3.93744e-23	NA	NA
MED24	5e-10	9.75287e-08	-6.2191	Adrenal_Gland	1.07554e-28	1.65167e-25	11.1137	Brain_Cortex	4.72439e-29	8.63265e-26	-11.1869	NA	NA	NA	1	1	1	0	3	-3.6534	6.68924	4.30529	-10.2873	-3.97452	10.4746	NA	NA	0.00025879	2.2434e-11	1.6677e-05	8.03585e-25	7.05215e-05	1.13028e-25	NA	NA	0.031429	5.34283e-09	0.00781685	1.05685e-21	0.0165637	1.55962e-22	NA	NA
MED24	5e-10	9.75287e-08	-6.2191	Adrenal_Gland	1.07554e-28	1.65167e-25	11.1137	Brain_Frontal_Cortex_BA9	5.27842e-29	9.48965e-26	11.1771	NA	NA	NA	1	1	1	0	3	-3.6534	6.68924	4.30529	-10.2873	4.04373	-10.4412	NA	NA	0.00025879	2.2434e-11	1.6677e-05	8.03585e-25	5.26083e-05	1.60787e-25	NA	NA	0.031429	5.34283e-09	0.00781685	1.05685e-21	0.015465	2.50828e-22	NA	NA
MED24	5e-10	9.75287e-08	-6.2191	Adrenal_Gland	1.07554e-28	1.65167e-25	11.1137	Brain_Hippocampus	1.07554e-28	3.47928e-25	-11.1137	NA	NA	NA	1	1	1	0	3	-3.6534	6.68924	4.30529	-10.2873	-4.30529	10.2873	NA	NA	0.00025879	2.2434e-11	1.6677e-05	8.03585e-25	1.6677e-05	8.03585e-25	NA	NA	0.031429	5.34283e-09	0.00781685	1.05685e-21	0.00732752	1.42348e-21	NA	NA
MED24	5e-10	9.75287e-08	-6.2191	Adrenal_Gland	1.07554e-28	1.65167e-25	11.1137	Brain_Hypothalamus	3.12912e-30	1.45989e-26	-11.4252	NA	NA	NA	1	1	1	0	3	-3.6534	6.68924	4.30529	-10.2873	-3.45406	10.3798	NA	NA	0.00025879	2.2434e-11	1.6677e-05	8.03585e-25	0.000552211	3.06304e-25	NA	NA	0.031429	5.34283e-09	0.00781685	1.05685e-21	0.0822207	5.57756e-22	NA	NA
MED24	5e-10	9.75287e-08	-6.2191	Adrenal_Gland	1.07554e-28	1.65167e-25	11.1137	Brain_Nucleus_accumbens_basal_ganglia	1.67652e-30	4.23844e-27	-11.4793	NA	NA	NA	1	1	1	0	3	-3.6534	6.68924	4.30529	-10.2873	-4.53683	10.6095	NA	NA	0.00025879	2.2434e-11	1.6677e-05	8.03585e-25	5.71056e-06	2.69252e-26	NA	NA	0.031429	5.34283e-09	0.00781685	1.05685e-21	0.00283584	3.45221e-23	NA	NA
MED24	5e-10	9.75287e-08	-6.2191	Adrenal_Gland	1.07554e-28	1.65167e-25	11.1137	Brain_Putamen_basal_ganglia	5.44495e-29	2.39292e-25	11.1743	NA	NA	NA	1	1	1	0	3	-3.6534	6.68924	4.30529	-10.2873	4.02044	-10.446	NA	NA	0.00025879	2.2434e-11	1.6677e-05	8.03585e-25	5.809e-05	1.52792e-25	NA	NA	0.031429	5.34283e-09	0.00781685	1.05685e-21	0.0156053	4.24762e-22	NA	NA
MED24	5e-10	9.75287e-08	-6.2191	Adrenal_Gland	1.07554e-28	1.65167e-25	11.1137	Brain_Spinal_cord_cervical_c-1	1.07554e-28	3.16513e-25	-11.1137	NA	NA	NA	1	1	1	0	3	-3.6534	6.68924	4.30529	-10.2873	-4.30529	10.2873	NA	NA	0.00025879	2.2434e-11	1.6677e-05	8.03585e-25	1.6677e-05	8.03585e-25	NA	NA	0.031429	5.34283e-09	0.00781685	1.05685e-21	0.00726361	1.32493e-21	NA	NA
MED24	5e-10	9.75287e-08	-6.2191	Adrenal_Gland	1.07554e-28	1.65167e-25	11.1137	Breast_Mammary_Tissue	1.67652e-30	3.52194e-27	-11.4793	NA	NA	NA	1	1	1	0	3	-3.6534	6.68924	4.30529	-10.2873	-4.53683	10.6095	NA	NA	0.00025879	2.2434e-11	1.6677e-05	8.03585e-25	5.71056e-06	2.69252e-26	NA	NA	0.031429	5.34283e-09	0.00781685	1.05685e-21	0.00266501	3.3895e-23	NA	NA
MED24	5e-10	9.75287e-08	-6.2191	Adrenal_Gland	1.07554e-28	1.65167e-25	11.1137	Cells_Cultured_fibroblasts	2.82962e-30	5.53827e-27	11.4339	NA	NA	NA	1	1	1	0	3	-3.6534	6.68924	4.30529	-10.2873	4.10996	-10.69	NA	NA	0.00025879	2.2434e-11	1.6677e-05	8.03585e-25	3.95724e-05	1.13379e-26	NA	NA	0.031429	5.34283e-09	0.00781685	1.05685e-21	0.013732	1.66446e-23	NA	NA
MED24	5e-10	9.75287e-08	-6.2191	Adrenal_Gland	1.07554e-28	1.65167e-25	11.1137	Cells_EBV-transformed_lymphocytes	1.07554e-28	1.78124e-25	11.1137	NA	NA	NA	1	1	1	0	3	-3.6534	6.68924	4.30529	-10.2873	4.30529	-10.2873	NA	NA	0.00025879	2.2434e-11	1.6677e-05	8.03585e-25	1.6677e-05	8.03585e-25	NA	NA	0.031429	5.34283e-09	0.00781685	1.05685e-21	0.00673409	8.99367e-22	NA	NA
MED24	5e-10	9.75287e-08	-6.2191	Adrenal_Gland	1.07554e-28	1.65167e-25	11.1137	Colon_Sigmoid	4.11417e-29	9.75768e-26	11.1992	NA	NA	NA	1	1	1	0	3	-3.6534	6.68924	4.30529	-10.2873	3.88166	-10.5181	NA	NA	0.00025879	2.2434e-11	1.6677e-05	8.03585e-25	0.000103747	7.13213e-26	NA	NA	0.031429	5.34283e-09	0.00781685	1.05685e-21	0.0260603	1.11108e-22	NA	NA
MED24	5e-10	9.75287e-08	-6.2191	Adrenal_Gland	1.07554e-28	1.65167e-25	11.1137	Colon_Transverse	1.07554e-28	1.9889e-25	-11.1137	NA	NA	NA	1	1	1	0	3	-3.6534	6.68924	4.30529	-10.2873	-4.30529	10.2873	NA	NA	0.00025879	2.2434e-11	1.6677e-05	8.03585e-25	1.6677e-05	8.03585e-25	NA	NA	0.031429	5.34283e-09	0.00781685	1.05685e-21	0.00587321	9.66445e-22	NA	NA
MED24	5e-10	9.75287e-08	-6.2191	Adrenal_Gland	1.07554e-28	1.65167e-25	11.1137	Esophagus_Gastroesophageal_Junction	3.11353e-31	8.0242e-28	-11.624	NA	NA	NA	1	1	1	0	3	-3.6534	6.68924	4.30529	-10.2873	-4.21608	10.8551	NA	NA	0.00025879	2.2434e-11	1.6677e-05	8.03585e-25	2.48587e-05	1.88666e-27	NA	NA	0.031429	5.34283e-09	0.00781685	1.05685e-21	0.00968482	2.65125e-24	NA	NA
MED24	5e-10	9.75287e-08	-6.2191	Adrenal_Gland	1.07554e-28	1.65167e-25	11.1137	Esophagus_Mucosa	1.55801e-31	4.52621e-28	-11.6829	NA	NA	NA	1	1	1	0	3	-3.6534	6.68924	4.30529	-10.2873	-4.25378	10.9047	NA	NA	0.00025879	2.2434e-11	1.6677e-05	8.03585e-25	2.10189e-05	1.09426e-27	NA	NA	0.031429	5.34283e-09	0.00781685	1.05685e-21	0.00588052	1.68591e-24	NA	NA
MED24	5e-10	9.75287e-08	-6.2191	Adrenal_Gland	1.07554e-28	1.65167e-25	11.1137	Esophagus_Muscularis	5.83163e-31	1.14475e-27	-11.5702	NA	NA	NA	1	1	1	0	3	-3.6534	6.68924	4.30529	-10.2873	-4.18816	10.8077	NA	NA	0.00025879	2.2434e-11	1.6677e-05	8.03585e-25	2.81225e-05	3.16472e-27	NA	NA	0.031429	5.34283e-09	0.00781685	1.05685e-21	0.00912123	4.39305e-24	NA	NA
MED24	5e-10	9.75287e-08	-6.2191	Adrenal_Gland	1.07554e-28	1.65167e-25	11.1137	Heart_Atrial_Appendage	3.12912e-30	5.93229e-27	11.4252	NA	NA	NA	1	1	1	0	3	-3.6534	6.68924	4.30529	-10.2873	3.61449	-10.8336	NA	NA	0.00025879	2.2434e-11	1.6677e-05	8.03585e-25	0.000300943	2.38525e-27	NA	NA	0.031429	5.34283e-09	0.00781685	1.05685e-21	0.0505636	3.41734e-24	NA	NA
MED24	5e-10	9.75287e-08	-6.2191	Adrenal_Gland	1.07554e-28	1.65167e-25	11.1137	Heart_Left_Ventricle	4.41763e-34	1.15319e-30	-12.1713	NA	NA	NA	1	1	1	0	3	-3.6534	6.68924	4.30529	-10.2873	-4.43616	11.3651	NA	NA	0.00025879	2.2434e-11	1.6677e-05	8.03585e-25	9.15761e-06	6.24146e-30	NA	NA	0.031429	5.34283e-09	0.00781685	1.05685e-21	0.0045451	7.56005e-27	NA	NA
MED24	5e-10	9.75287e-08	-6.2191	Adrenal_Gland	1.07554e-28	1.65167e-25	11.1137	Kidney_Cortex	1.63497e-30	3.9471e-27	11.4815	NA	NA	NA	1	1	1	0	3	-3.6534	6.68924	4.30529	-10.2873	4.15616	-10.7247	NA	NA	0.00025879	2.2434e-11	1.6677e-05	8.03585e-25	3.23635e-05	7.79153e-27	NA	NA	0.031429	5.34283e-09	0.00781685	1.05685e-21	0.0100339	1.80413e-23	NA	NA
MED24	5e-10	9.75287e-08	-6.2191	Adrenal_Gland	1.07554e-28	1.65167e-25	11.1137	Liver	1.07554e-28	2.5395e-25	-11.1137	NA	NA	NA	1	1	1	0	3	-3.6534	6.68924	4.30529	-10.2873	-4.30529	10.2873	NA	NA	0.00025879	2.2434e-11	1.6677e-05	8.03585e-25	1.6677e-05	8.03585e-25	NA	NA	0.031429	5.34283e-09	0.00781685	1.05685e-21	0.00659012	9.23989e-22	NA	NA
MED24	5e-10	9.75287e-08	-6.2191	Adrenal_Gland	1.07554e-28	1.65167e-25	11.1137	Lung	1.67652e-30	3.15509e-27	-11.4793	NA	NA	NA	1	1	1	0	3	-3.6534	6.68924	4.30529	-10.2873	-4.53683	10.6095	NA	NA	0.00025879	2.2434e-11	1.6677e-05	8.03585e-25	5.71056e-06	2.69252e-26	NA	NA	0.031429	5.34283e-09	0.00781685	1.05685e-21	0.00217785	3.65168e-23	NA	NA
MED24	5e-10	9.75287e-08	-6.2191	Adrenal_Gland	1.07554e-28	1.65167e-25	11.1137	Minor_Salivary_Gland	1.67652e-30	6.48728e-27	-11.4793	NA	NA	NA	1	1	1	0	3	-3.6534	6.68924	4.30529	-10.2873	-4.53683	10.6095	NA	NA	0.00025879	2.2434e-11	1.6677e-05	8.03585e-25	5.71056e-06	2.69252e-26	NA	NA	0.031429	5.34283e-09	0.00781685	1.05685e-21	0.00264699	5.64236e-23	NA	NA
MED24	5e-10	9.75287e-08	-6.2191	Adrenal_Gland	1.07554e-28	1.65167e-25	11.1137	Muscle_Skeletal	6.19602e-31	1.40367e-27	11.565	NA	NA	NA	1	1	1	0	3	-3.6534	6.68924	4.30529	-10.2873	4.22054	-10.7915	NA	NA	0.00025879	2.2434e-11	1.6677e-05	8.03585e-25	2.43716e-05	3.77776e-27	NA	NA	0.031429	5.34283e-09	0.00781685	1.05685e-21	0.00884105	5.98633e-24	NA	NA
MED24	5e-10	9.75287e-08	-6.2191	Adrenal_Gland	1.07554e-28	1.65167e-25	11.1137	Nerve_Tibial	6.87066e-31	1.43494e-27	-11.5562	NA	NA	NA	1	1	1	0	3	-3.6534	6.68924	4.30529	-10.2873	-4.20447	10.7874	NA	NA	0.00025879	2.2434e-11	1.6677e-05	8.03585e-25	2.61697e-05	3.94627e-27	NA	NA	0.031429	5.34283e-09	0.00781685	1.05685e-21	0.00868503	5.97251e-24	NA	NA
MED24	5e-10	9.75287e-08	-6.2191	Adrenal_Gland	1.07554e-28	1.65167e-25	11.1137	Ovary	3.4892e-31	1.25736e-27	-11.6142	NA	NA	NA	1	1	1	0	3	-3.6534	6.68924	4.30529	-10.2873	-4.22923	10.8404	NA	NA	0.00025879	2.2434e-11	1.6677e-05	8.03585e-25	2.34496e-05	2.21428e-27	NA	NA	0.031429	5.34283e-09	0.00781685	1.05685e-21	0.00880204	3.70635e-24	NA	NA
MED24	5e-10	9.75287e-08	-6.2191	Adrenal_Gland	1.07554e-28	1.65167e-25	11.1137	Pancreas	1.07554e-28	2.05406e-25	-11.1137	NA	NA	NA	1	1	1	0	3	-3.6534	6.68924	4.30529	-10.2873	-4.30529	10.2873	NA	NA	0.00025879	2.2434e-11	1.6677e-05	8.03585e-25	1.6677e-05	8.03585e-25	NA	NA	0.031429	5.34283e-09	0.00781685	1.05685e-21	0.00625491	8.39258e-22	NA	NA
MED24	5e-10	9.75287e-08	-6.2191	Adrenal_Gland	1.07554e-28	1.65167e-25	11.1137	Pituitary	4.10334e-30	9.9062e-27	11.4016	NA	NA	NA	1	1	1	0	3	-3.6534	6.68924	4.30529	-10.2873	4.10814	-10.6565	NA	NA	0.00025879	2.2434e-11	1.6677e-05	8.03585e-25	3.98857e-05	1.62548e-26	NA	NA	0.031429	5.34283e-09	0.00781685	1.05685e-21	0.0119403	2.47331e-23	NA	NA
MED24	5e-10	9.75287e-08	-6.2191	Adrenal_Gland	1.07554e-28	1.65167e-25	11.1137	Prostate	3.37399e-29	7.29063e-26	11.2168	NA	NA	NA	1	1	1	0	3	-3.6534	6.68924	4.30529	-10.2873	3.89804	-10.5311	NA	NA	0.00025879	2.2434e-11	1.6677e-05	8.03585e-25	9.69749e-05	6.20922e-26	NA	NA	0.031429	5.34283e-09	0.00781685	1.05685e-21	0.0212082	8.83221e-23	NA	NA
MED24	5e-10	9.75287e-08	-6.2191	Adrenal_Gland	1.07554e-28	1.65167e-25	11.1137	Skin_Not_Sun_Exposed_Suprapubic	1.07554e-28	1.92077e-25	-11.1137	NA	NA	NA	1	1	1	0	3	-3.6534	6.68924	4.30529	-10.2873	-4.30529	10.2873	NA	NA	0.00025879	2.2434e-11	1.6677e-05	8.03585e-25	1.6677e-05	8.03585e-25	NA	NA	0.031429	5.34283e-09	0.00781685	1.05685e-21	0.00563086	7.67631e-22	NA	NA
MED24	5e-10	9.75287e-08	-6.2191	Adrenal_Gland	1.07554e-28	1.65167e-25	11.1137	Skin_Sun_Exposed_Lower_leg	1.67652e-30	3.23651e-27	-11.4793	NA	NA	NA	1	1	1	0	3	-3.6534	6.68924	4.30529	-10.2873	-4.53683	10.6095	NA	NA	0.00025879	2.2434e-11	1.6677e-05	8.03585e-25	5.71056e-06	2.69252e-26	NA	NA	0.031429	5.34283e-09	0.00781685	1.05685e-21	0.00232505	3.36465e-23	NA	NA
MED24	5e-10	9.75287e-08	-6.2191	Adrenal_Gland	1.07554e-28	1.65167e-25	11.1137	Small_Intestine_Terminal_Ileum	1.57828e-32	3.8076e-29	-11.876	NA	NA	NA	1	1	1	0	3	-3.6534	6.68924	4.30529	-10.2873	-4.31502	11.0879	NA	NA	0.00025879	2.2434e-11	1.6677e-05	8.03585e-25	1.59591e-05	1.43651e-28	NA	NA	0.031429	5.34283e-09	0.00781685	1.05685e-21	0.00550625	2.58538e-25	NA	NA
MED24	5e-10	9.75287e-08	-6.2191	Adrenal_Gland	1.07554e-28	1.65167e-25	11.1137	Spleen	1.07554e-28	2.06619e-25	-11.1137	NA	NA	NA	1	1	1	0	3	-3.6534	6.68924	4.30529	-10.2873	-4.30529	10.2873	NA	NA	0.00025879	2.2434e-11	1.6677e-05	8.03585e-25	1.6677e-05	8.03585e-25	NA	NA	0.031429	5.34283e-09	0.00781685	1.05685e-21	0.0063143	7.84952e-22	NA	NA
MED24	5e-10	9.75287e-08	-6.2191	Adrenal_Gland	1.07554e-28	1.65167e-25	11.1137	Stomach	1.67652e-30	3.77635e-27	-11.4793	NA	NA	NA	1	1	1	0	3	-3.6534	6.68924	4.30529	-10.2873	-4.53683	10.6095	NA	NA	0.00025879	2.2434e-11	1.6677e-05	8.03585e-25	5.71056e-06	2.69252e-26	NA	NA	0.031429	5.34283e-09	0.00781685	1.05685e-21	0.00277888	4.77939e-23	NA	NA
MED24	5e-10	9.75287e-08	-6.2191	Adrenal_Gland	1.07554e-28	1.65167e-25	11.1137	Testis	1.67652e-30	4.29888e-27	-11.4793	NA	NA	NA	1	1	1	0	3	-3.6534	6.68924	4.30529	-10.2873	-4.53683	10.6095	NA	NA	0.00025879	2.2434e-11	1.6677e-05	8.03585e-25	5.71056e-06	2.69252e-26	NA	NA	0.031429	5.34283e-09	0.00781685	1.05685e-21	0.00384436	3.67253e-23	NA	NA
MED24	5e-10	9.75287e-08	-6.2191	Adrenal_Gland	1.07554e-28	1.65167e-25	11.1137	Thyroid	1.67652e-30	3.46236e-27	-11.4793	NA	NA	NA	1	1	1	0	3	-3.6534	6.68924	4.30529	-10.2873	-4.53683	10.6095	NA	NA	0.00025879	2.2434e-11	1.6677e-05	8.03585e-25	5.71056e-06	2.69252e-26	NA	NA	0.031429	5.34283e-09	0.00781685	1.05685e-21	0.00240209	3.60229e-23	NA	NA
MED24	5e-10	9.75287e-08	-6.2191	Adrenal_Gland	1.07554e-28	1.65167e-25	11.1137	Uterus	7.4685e-33	2.57727e-29	-11.9384	NA	NA	NA	1	1	1	0	3	-3.6534	6.68924	4.30529	-10.2873	-4.34533	11.1436	NA	NA	0.00025879	2.2434e-11	1.6677e-05	8.03585e-25	1.39068e-05	7.69427e-29	NA	NA	0.031429	5.34283e-09	0.00781685	1.05685e-21	0.00579856	1.46311e-25	NA	NA
MED24	5e-10	9.75287e-08	-6.2191	Adrenal_Gland	1.07554e-28	1.65167e-25	11.1137	Vagina	1.0189e-31	3.27694e-28	-11.719	NA	NA	NA	1	1	1	0	3	-3.6534	6.68924	4.30529	-10.2873	-4.27005	10.9373	NA	NA	0.00025879	2.2434e-11	1.6677e-05	8.03585e-25	1.95428e-05	7.64338e-28	NA	NA	0.031429	5.34283e-09	0.00781685	1.05685e-21	0.00673038	1.45285e-24	NA	NA
MED24	5e-10	9.75287e-08	-6.2191	Adrenal_Gland	1.07554e-28	1.65167e-25	11.1137	Whole_Blood	1.32299e-30	1.84197e-27	-11.4997	NA	NA	NA	1	1	1	0	3	-3.6534	6.68924	4.30529	-10.2873	-4.14186	10.7488	NA	NA	0.00025879	2.2434e-11	1.6677e-05	8.03585e-25	3.44506e-05	6.0053e-27	NA	NA	0.031429	5.34283e-09	0.00781685	1.05685e-21	0.010695	6.08653e-24	NA	NA
MED24	5e-10	9.75287e-08	-6.2191	Adrenal_Gland	1.07554e-28	1.65167e-25	11.1137	smultixcan	2.50423e-46	6.57722e-43	3.61113	NA	NA	NA	1	1	1	0	3	-3.6534	6.68924	4.30529	-10.2873	0.622934	-3.59376	NA	NA	0.00025879	2.2434e-11	1.6677e-05	8.03585e-25	9.09464e-06	6.99754e-41	NA	NA	0.031429	5.34283e-09	0.00781685	1.05685e-21	0.00379139	1.59237e-37	NA	NA
MED24	5e-10	9.75287e-08	-6.2191	Artery_Aorta	2.41191e-28	6.1763e-25	11.0414	Adipose_Subcutaneous	6.23365e-31	1.42803e-27	-11.5645	NA	NA	NA	1	1	1	0	3	-3.6534	6.68924	3.23834	-8.1338	-4.20603	10.7957	NA	NA	0.00025879	2.2434e-11	0.00120229	4.1604e-16	2.59901e-05	3.60574e-27	NA	NA	0.031429	5.34283e-09	0.119652	3.47616e-13	0.00719968	5.61315e-24	NA	NA
MED24	5e-10	9.75287e-08	-6.2191	Artery_Aorta	2.41191e-28	6.1763e-25	11.0414	Adipose_Visceral_Omentum	1.08551e-29	1.91427e-26	11.3166	NA	NA	NA	1	1	1	0	3	-3.6534	6.68924	3.23834	-8.1338	3.91356	-10.6313	NA	NA	0.00025879	2.2434e-11	0.00120229	4.1604e-16	9.09453e-05	2.13113e-26	NA	NA	0.031429	5.34283e-09	0.119652	3.47616e-13	0.0206158	2.61024e-23	NA	NA
MED24	5e-10	9.75287e-08	-6.2191	Artery_Aorta	2.41191e-28	6.1763e-25	11.0414	Adrenal_Gland	2.68823e-31	7.68129e-28	-11.6365	NA	NA	NA	1	1	1	0	3	-3.6534	6.68924	3.23834	-8.1338	-4.23284	10.8627	NA	NA	0.00025879	2.2434e-11	0.00120229	4.1604e-16	2.30764e-05	1.73514e-27	NA	NA	0.031429	5.34283e-09	0.119652	3.47616e-13	0.00989704	2.16568e-24	NA	NA
MED24	5e-10	9.75287e-08	-6.2191	Artery_Aorta	2.41191e-28	6.1763e-25	11.0414	Artery_Aorta	1.67652e-30	4.05925e-27	-11.4793	NA	NA	NA	1	1	1	0	3	-3.6534	6.68924	3.23834	-8.1338	-4.53683	10.6095	NA	NA	0.00025879	2.2434e-11	0.00120229	4.1604e-16	5.71056e-06	2.69252e-26	NA	NA	0.031429	5.34283e-09	0.119652	3.47616e-13	0.00365456	3.91382e-23	NA	NA
MED24	5e-10	9.75287e-08	-6.2191	Artery_Aorta	2.41191e-28	6.1763e-25	11.0414	Artery_Coronary	1.67652e-30	6.04599e-27	-11.4793	NA	NA	NA	1	1	1	0	3	-3.6534	6.68924	3.23834	-8.1338	-4.53683	10.6095	NA	NA	0.00025879	2.2434e-11	0.00120229	4.1604e-16	5.71056e-06	2.69252e-26	NA	NA	0.031429	5.34283e-09	0.119652	3.47616e-13	0.00315899	4.0707e-23	NA	NA
MED24	5e-10	9.75287e-08	-6.2191	Artery_Aorta	2.41191e-28	6.1763e-25	11.0414	Artery_Tibial	1.51905e-30	3.29508e-27	11.4878	NA	NA	NA	1	1	1	0	3	-3.6534	6.68924	3.23834	-8.1338	4.17424	-10.7254	NA	NA	0.00025879	2.2434e-11	0.00120229	4.1604e-16	2.98981e-05	7.73376e-27	NA	NA	0.031429	5.34283e-09	0.119652	3.47616e-13	0.00980985	1.09022e-23	NA	NA
MED24	5e-10	9.75287e-08	-6.2191	Artery_Aorta	2.41191e-28	6.1763e-25	11.0414	Brain_Amygdala	1.07554e-28	3.17843e-25	11.1137	NA	NA	NA	1	1	1	0	3	-3.6534	6.68924	3.23834	-8.1338	4.30529	-10.2873	NA	NA	0.00025879	2.2434e-11	0.00120229	4.1604e-16	1.6677e-05	8.03585e-25	NA	NA	0.031429	5.34283e-09	0.119652	3.47616e-13	0.00674786	1.16384e-21	NA	NA
MED24	5e-10	9.75287e-08	-6.2191	Artery_Aorta	2.41191e-28	6.1763e-25	11.0414	Brain_Anterior_cingulate_cortex_BA24	1.67652e-30	5.97946e-27	-11.4793	NA	NA	NA	1	1	1	0	3	-3.6534	6.68924	3.23834	-8.1338	-4.53683	10.6095	NA	NA	0.00025879	2.2434e-11	0.00120229	4.1604e-16	5.71056e-06	2.69252e-26	NA	NA	0.031429	5.34283e-09	0.119652	3.47616e-13	0.00420776	4.6854e-23	NA	NA
MED24	5e-10	9.75287e-08	-6.2191	Artery_Aorta	2.41191e-28	6.1763e-25	11.0414	Brain_Caudate_basal_ganglia	1.07554e-28	1.94359e-25	-11.1137	NA	NA	NA	1	1	1	0	3	-3.6534	6.68924	3.23834	-8.1338	-4.30529	10.2873	NA	NA	0.00025879	2.2434e-11	0.00120229	4.1604e-16	1.6677e-05	8.03585e-25	NA	NA	0.031429	5.34283e-09	0.119652	3.47616e-13	0.00685138	1.06268e-21	NA	NA
MED24	5e-10	9.75287e-08	-6.2191	Artery_Aorta	2.41191e-28	6.1763e-25	11.0414	Brain_Cerebellar_Hemisphere	1.67652e-30	3.46159e-27	-11.4793	NA	NA	NA	1	1	1	0	3	-3.6534	6.68924	3.23834	-8.1338	-4.53683	10.6095	NA	NA	0.00025879	2.2434e-11	0.00120229	4.1604e-16	5.71056e-06	2.69252e-26	NA	NA	0.031429	5.34283e-09	0.119652	3.47616e-13	0.00340802	3.81983e-23	NA	NA
MED24	5e-10	9.75287e-08	-6.2191	Artery_Aorta	2.41191e-28	6.1763e-25	11.0414	Brain_Cerebellum	1.67652e-30	3.21158e-27	-11.4793	NA	NA	NA	1	1	1	0	3	-3.6534	6.68924	3.23834	-8.1338	-4.53683	10.6095	NA	NA	0.00025879	2.2434e-11	0.00120229	4.1604e-16	5.71056e-06	2.69252e-26	NA	NA	0.031429	5.34283e-09	0.119652	3.47616e-13	0.00368447	3.93744e-23	NA	NA
MED24	5e-10	9.75287e-08	-6.2191	Artery_Aorta	2.41191e-28	6.1763e-25	11.0414	Brain_Cortex	4.72439e-29	8.63265e-26	-11.1869	NA	NA	NA	1	1	1	0	3	-3.6534	6.68924	3.23834	-8.1338	-3.97452	10.4746	NA	NA	0.00025879	2.2434e-11	0.00120229	4.1604e-16	7.05215e-05	1.13028e-25	NA	NA	0.031429	5.34283e-09	0.119652	3.47616e-13	0.0165637	1.55962e-22	NA	NA
MED24	5e-10	9.75287e-08	-6.2191	Artery_Aorta	2.41191e-28	6.1763e-25	11.0414	Brain_Frontal_Cortex_BA9	5.27842e-29	9.48965e-26	11.1771	NA	NA	NA	1	1	1	0	3	-3.6534	6.68924	3.23834	-8.1338	4.04373	-10.4412	NA	NA	0.00025879	2.2434e-11	0.00120229	4.1604e-16	5.26083e-05	1.60787e-25	NA	NA	0.031429	5.34283e-09	0.119652	3.47616e-13	0.015465	2.50828e-22	NA	NA
MED24	5e-10	9.75287e-08	-6.2191	Artery_Aorta	2.41191e-28	6.1763e-25	11.0414	Brain_Hippocampus	1.07554e-28	3.47928e-25	-11.1137	NA	NA	NA	1	1	1	0	3	-3.6534	6.68924	3.23834	-8.1338	-4.30529	10.2873	NA	NA	0.00025879	2.2434e-11	0.00120229	4.1604e-16	1.6677e-05	8.03585e-25	NA	NA	0.031429	5.34283e-09	0.119652	3.47616e-13	0.00732752	1.42348e-21	NA	NA
MED24	5e-10	9.75287e-08	-6.2191	Artery_Aorta	2.41191e-28	6.1763e-25	11.0414	Brain_Hypothalamus	3.12912e-30	1.45989e-26	-11.4252	NA	NA	NA	1	1	1	0	3	-3.6534	6.68924	3.23834	-8.1338	-3.45406	10.3798	NA	NA	0.00025879	2.2434e-11	0.00120229	4.1604e-16	0.000552211	3.06304e-25	NA	NA	0.031429	5.34283e-09	0.119652	3.47616e-13	0.0822207	5.57756e-22	NA	NA
MED24	5e-10	9.75287e-08	-6.2191	Artery_Aorta	2.41191e-28	6.1763e-25	11.0414	Brain_Nucleus_accumbens_basal_ganglia	1.67652e-30	4.23844e-27	-11.4793	NA	NA	NA	1	1	1	0	3	-3.6534	6.68924	3.23834	-8.1338	-4.53683	10.6095	NA	NA	0.00025879	2.2434e-11	0.00120229	4.1604e-16	5.71056e-06	2.69252e-26	NA	NA	0.031429	5.34283e-09	0.119652	3.47616e-13	0.00283584	3.45221e-23	NA	NA
MED24	5e-10	9.75287e-08	-6.2191	Artery_Aorta	2.41191e-28	6.1763e-25	11.0414	Brain_Putamen_basal_ganglia	5.44495e-29	2.39292e-25	11.1743	NA	NA	NA	1	1	1	0	3	-3.6534	6.68924	3.23834	-8.1338	4.02044	-10.446	NA	NA	0.00025879	2.2434e-11	0.00120229	4.1604e-16	5.809e-05	1.52792e-25	NA	NA	0.031429	5.34283e-09	0.119652	3.47616e-13	0.0156053	4.24762e-22	NA	NA
MED24	5e-10	9.75287e-08	-6.2191	Artery_Aorta	2.41191e-28	6.1763e-25	11.0414	Brain_Spinal_cord_cervical_c-1	1.07554e-28	3.16513e-25	-11.1137	NA	NA	NA	1	1	1	0	3	-3.6534	6.68924	3.23834	-8.1338	-4.30529	10.2873	NA	NA	0.00025879	2.2434e-11	0.00120229	4.1604e-16	1.6677e-05	8.03585e-25	NA	NA	0.031429	5.34283e-09	0.119652	3.47616e-13	0.00726361	1.32493e-21	NA	NA
MED24	5e-10	9.75287e-08	-6.2191	Artery_Aorta	2.41191e-28	6.1763e-25	11.0414	Breast_Mammary_Tissue	1.67652e-30	3.52194e-27	-11.4793	NA	NA	NA	1	1	1	0	3	-3.6534	6.68924	3.23834	-8.1338	-4.53683	10.6095	NA	NA	0.00025879	2.2434e-11	0.00120229	4.1604e-16	5.71056e-06	2.69252e-26	NA	NA	0.031429	5.34283e-09	0.119652	3.47616e-13	0.00266501	3.3895e-23	NA	NA
MED24	5e-10	9.75287e-08	-6.2191	Artery_Aorta	2.41191e-28	6.1763e-25	11.0414	Cells_Cultured_fibroblasts	2.82962e-30	5.53827e-27	11.4339	NA	NA	NA	1	1	1	0	3	-3.6534	6.68924	3.23834	-8.1338	4.10996	-10.69	NA	NA	0.00025879	2.2434e-11	0.00120229	4.1604e-16	3.95724e-05	1.13379e-26	NA	NA	0.031429	5.34283e-09	0.119652	3.47616e-13	0.013732	1.66446e-23	NA	NA
MED24	5e-10	9.75287e-08	-6.2191	Artery_Aorta	2.41191e-28	6.1763e-25	11.0414	Cells_EBV-transformed_lymphocytes	1.07554e-28	1.78124e-25	11.1137	NA	NA	NA	1	1	1	0	3	-3.6534	6.68924	3.23834	-8.1338	4.30529	-10.2873	NA	NA	0.00025879	2.2434e-11	0.00120229	4.1604e-16	1.6677e-05	8.03585e-25	NA	NA	0.031429	5.34283e-09	0.119652	3.47616e-13	0.00673409	8.99367e-22	NA	NA
MED24	5e-10	9.75287e-08	-6.2191	Artery_Aorta	2.41191e-28	6.1763e-25	11.0414	Colon_Sigmoid	4.11417e-29	9.75768e-26	11.1992	NA	NA	NA	1	1	1	0	3	-3.6534	6.68924	3.23834	-8.1338	3.88166	-10.5181	NA	NA	0.00025879	2.2434e-11	0.00120229	4.1604e-16	0.000103747	7.13213e-26	NA	NA	0.031429	5.34283e-09	0.119652	3.47616e-13	0.0260603	1.11108e-22	NA	NA
MED24	5e-10	9.75287e-08	-6.2191	Artery_Aorta	2.41191e-28	6.1763e-25	11.0414	Colon_Transverse	1.07554e-28	1.9889e-25	-11.1137	NA	NA	NA	1	1	1	0	3	-3.6534	6.68924	3.23834	-8.1338	-4.30529	10.2873	NA	NA	0.00025879	2.2434e-11	0.00120229	4.1604e-16	1.6677e-05	8.03585e-25	NA	NA	0.031429	5.34283e-09	0.119652	3.47616e-13	0.00587321	9.66445e-22	NA	NA
MED24	5e-10	9.75287e-08	-6.2191	Artery_Aorta	2.41191e-28	6.1763e-25	11.0414	Esophagus_Gastroesophageal_Junction	3.11353e-31	8.0242e-28	-11.624	NA	NA	NA	1	1	1	0	3	-3.6534	6.68924	3.23834	-8.1338	-4.21608	10.8551	NA	NA	0.00025879	2.2434e-11	0.00120229	4.1604e-16	2.48587e-05	1.88666e-27	NA	NA	0.031429	5.34283e-09	0.119652	3.47616e-13	0.00968482	2.65125e-24	NA	NA
MED24	5e-10	9.75287e-08	-6.2191	Artery_Aorta	2.41191e-28	6.1763e-25	11.0414	Esophagus_Mucosa	1.55801e-31	4.52621e-28	-11.6829	NA	NA	NA	1	1	1	0	3	-3.6534	6.68924	3.23834	-8.1338	-4.25378	10.9047	NA	NA	0.00025879	2.2434e-11	0.00120229	4.1604e-16	2.10189e-05	1.09426e-27	NA	NA	0.031429	5.34283e-09	0.119652	3.47616e-13	0.00588052	1.68591e-24	NA	NA
MED24	5e-10	9.75287e-08	-6.2191	Artery_Aorta	2.41191e-28	6.1763e-25	11.0414	Esophagus_Muscularis	5.83163e-31	1.14475e-27	-11.5702	NA	NA	NA	1	1	1	0	3	-3.6534	6.68924	3.23834	-8.1338	-4.18816	10.8077	NA	NA	0.00025879	2.2434e-11	0.00120229	4.1604e-16	2.81225e-05	3.16472e-27	NA	NA	0.031429	5.34283e-09	0.119652	3.47616e-13	0.00912123	4.39305e-24	NA	NA
MED24	5e-10	9.75287e-08	-6.2191	Artery_Aorta	2.41191e-28	6.1763e-25	11.0414	Heart_Atrial_Appendage	3.12912e-30	5.93229e-27	11.4252	NA	NA	NA	1	1	1	0	3	-3.6534	6.68924	3.23834	-8.1338	3.61449	-10.8336	NA	NA	0.00025879	2.2434e-11	0.00120229	4.1604e-16	0.000300943	2.38525e-27	NA	NA	0.031429	5.34283e-09	0.119652	3.47616e-13	0.0505636	3.41734e-24	NA	NA
MED24	5e-10	9.75287e-08	-6.2191	Artery_Aorta	2.41191e-28	6.1763e-25	11.0414	Heart_Left_Ventricle	4.41763e-34	1.15319e-30	-12.1713	NA	NA	NA	1	1	1	0	3	-3.6534	6.68924	3.23834	-8.1338	-4.43616	11.3651	NA	NA	0.00025879	2.2434e-11	0.00120229	4.1604e-16	9.15761e-06	6.24146e-30	NA	NA	0.031429	5.34283e-09	0.119652	3.47616e-13	0.0045451	7.56005e-27	NA	NA
MED24	5e-10	9.75287e-08	-6.2191	Artery_Aorta	2.41191e-28	6.1763e-25	11.0414	Kidney_Cortex	1.63497e-30	3.9471e-27	11.4815	NA	NA	NA	1	1	1	0	3	-3.6534	6.68924	3.23834	-8.1338	4.15616	-10.7247	NA	NA	0.00025879	2.2434e-11	0.00120229	4.1604e-16	3.23635e-05	7.79153e-27	NA	NA	0.031429	5.34283e-09	0.119652	3.47616e-13	0.0100339	1.80413e-23	NA	NA
MED24	5e-10	9.75287e-08	-6.2191	Artery_Aorta	2.41191e-28	6.1763e-25	11.0414	Liver	1.07554e-28	2.5395e-25	-11.1137	NA	NA	NA	1	1	1	0	3	-3.6534	6.68924	3.23834	-8.1338	-4.30529	10.2873	NA	NA	0.00025879	2.2434e-11	0.00120229	4.1604e-16	1.6677e-05	8.03585e-25	NA	NA	0.031429	5.34283e-09	0.119652	3.47616e-13	0.00659012	9.23989e-22	NA	NA
MED24	5e-10	9.75287e-08	-6.2191	Artery_Aorta	2.41191e-28	6.1763e-25	11.0414	Lung	1.67652e-30	3.15509e-27	-11.4793	NA	NA	NA	1	1	1	0	3	-3.6534	6.68924	3.23834	-8.1338	-4.53683	10.6095	NA	NA	0.00025879	2.2434e-11	0.00120229	4.1604e-16	5.71056e-06	2.69252e-26	NA	NA	0.031429	5.34283e-09	0.119652	3.47616e-13	0.00217785	3.65168e-23	NA	NA
MED24	5e-10	9.75287e-08	-6.2191	Artery_Aorta	2.41191e-28	6.1763e-25	11.0414	Minor_Salivary_Gland	1.67652e-30	6.48728e-27	-11.4793	NA	NA	NA	1	1	1	0	3	-3.6534	6.68924	3.23834	-8.1338	-4.53683	10.6095	NA	NA	0.00025879	2.2434e-11	0.00120229	4.1604e-16	5.71056e-06	2.69252e-26	NA	NA	0.031429	5.34283e-09	0.119652	3.47616e-13	0.00264699	5.64236e-23	NA	NA
MED24	5e-10	9.75287e-08	-6.2191	Artery_Aorta	2.41191e-28	6.1763e-25	11.0414	Muscle_Skeletal	6.19602e-31	1.40367e-27	11.565	NA	NA	NA	1	1	1	0	3	-3.6534	6.68924	3.23834	-8.1338	4.22054	-10.7915	NA	NA	0.00025879	2.2434e-11	0.00120229	4.1604e-16	2.43716e-05	3.77776e-27	NA	NA	0.031429	5.34283e-09	0.119652	3.47616e-13	0.00884105	5.98633e-24	NA	NA
MED24	5e-10	9.75287e-08	-6.2191	Artery_Aorta	2.41191e-28	6.1763e-25	11.0414	Nerve_Tibial	6.87066e-31	1.43494e-27	-11.5562	NA	NA	NA	1	1	1	0	3	-3.6534	6.68924	3.23834	-8.1338	-4.20447	10.7874	NA	NA	0.00025879	2.2434e-11	0.00120229	4.1604e-16	2.61697e-05	3.94627e-27	NA	NA	0.031429	5.34283e-09	0.119652	3.47616e-13	0.00868503	5.97251e-24	NA	NA
MED24	5e-10	9.75287e-08	-6.2191	Artery_Aorta	2.41191e-28	6.1763e-25	11.0414	Ovary	3.4892e-31	1.25736e-27	-11.6142	NA	NA	NA	1	1	1	0	3	-3.6534	6.68924	3.23834	-8.1338	-4.22923	10.8404	NA	NA	0.00025879	2.2434e-11	0.00120229	4.1604e-16	2.34496e-05	2.21428e-27	NA	NA	0.031429	5.34283e-09	0.119652	3.47616e-13	0.00880204	3.70635e-24	NA	NA
MED24	5e-10	9.75287e-08	-6.2191	Artery_Aorta	2.41191e-28	6.1763e-25	11.0414	Pancreas	1.07554e-28	2.05406e-25	-11.1137	NA	NA	NA	1	1	1	0	3	-3.6534	6.68924	3.23834	-8.1338	-4.30529	10.2873	NA	NA	0.00025879	2.2434e-11	0.00120229	4.1604e-16	1.6677e-05	8.03585e-25	NA	NA	0.031429	5.34283e-09	0.119652	3.47616e-13	0.00625491	8.39258e-22	NA	NA
MED24	5e-10	9.75287e-08	-6.2191	Artery_Aorta	2.41191e-28	6.1763e-25	11.0414	Pituitary	4.10334e-30	9.9062e-27	11.4016	NA	NA	NA	1	1	1	0	3	-3.6534	6.68924	3.23834	-8.1338	4.10814	-10.6565	NA	NA	0.00025879	2.2434e-11	0.00120229	4.1604e-16	3.98857e-05	1.62548e-26	NA	NA	0.031429	5.34283e-09	0.119652	3.47616e-13	0.0119403	2.47331e-23	NA	NA
MED24	5e-10	9.75287e-08	-6.2191	Artery_Aorta	2.41191e-28	6.1763e-25	11.0414	Prostate	3.37399e-29	7.29063e-26	11.2168	NA	NA	NA	1	1	1	0	3	-3.6534	6.68924	3.23834	-8.1338	3.89804	-10.5311	NA	NA	0.00025879	2.2434e-11	0.00120229	4.1604e-16	9.69749e-05	6.20922e-26	NA	NA	0.031429	5.34283e-09	0.119652	3.47616e-13	0.0212082	8.83221e-23	NA	NA
MED24	5e-10	9.75287e-08	-6.2191	Artery_Aorta	2.41191e-28	6.1763e-25	11.0414	Skin_Not_Sun_Exposed_Suprapubic	1.07554e-28	1.92077e-25	-11.1137	NA	NA	NA	1	1	1	0	3	-3.6534	6.68924	3.23834	-8.1338	-4.30529	10.2873	NA	NA	0.00025879	2.2434e-11	0.00120229	4.1604e-16	1.6677e-05	8.03585e-25	NA	NA	0.031429	5.34283e-09	0.119652	3.47616e-13	0.00563086	7.67631e-22	NA	NA
MED24	5e-10	9.75287e-08	-6.2191	Artery_Aorta	2.41191e-28	6.1763e-25	11.0414	Skin_Sun_Exposed_Lower_leg	1.67652e-30	3.23651e-27	-11.4793	NA	NA	NA	1	1	1	0	3	-3.6534	6.68924	3.23834	-8.1338	-4.53683	10.6095	NA	NA	0.00025879	2.2434e-11	0.00120229	4.1604e-16	5.71056e-06	2.69252e-26	NA	NA	0.031429	5.34283e-09	0.119652	3.47616e-13	0.00232505	3.36465e-23	NA	NA
MED24	5e-10	9.75287e-08	-6.2191	Artery_Aorta	2.41191e-28	6.1763e-25	11.0414	Small_Intestine_Terminal_Ileum	1.57828e-32	3.8076e-29	-11.876	NA	NA	NA	1	1	1	0	3	-3.6534	6.68924	3.23834	-8.1338	-4.31502	11.0879	NA	NA	0.00025879	2.2434e-11	0.00120229	4.1604e-16	1.59591e-05	1.43651e-28	NA	NA	0.031429	5.34283e-09	0.119652	3.47616e-13	0.00550625	2.58538e-25	NA	NA
MED24	5e-10	9.75287e-08	-6.2191	Artery_Aorta	2.41191e-28	6.1763e-25	11.0414	Spleen	1.07554e-28	2.06619e-25	-11.1137	NA	NA	NA	1	1	1	0	3	-3.6534	6.68924	3.23834	-8.1338	-4.30529	10.2873	NA	NA	0.00025879	2.2434e-11	0.00120229	4.1604e-16	1.6677e-05	8.03585e-25	NA	NA	0.031429	5.34283e-09	0.119652	3.47616e-13	0.0063143	7.84952e-22	NA	NA
MED24	5e-10	9.75287e-08	-6.2191	Artery_Aorta	2.41191e-28	6.1763e-25	11.0414	Stomach	1.67652e-30	3.77635e-27	-11.4793	NA	NA	NA	1	1	1	0	3	-3.6534	6.68924	3.23834	-8.1338	-4.53683	10.6095	NA	NA	0.00025879	2.2434e-11	0.00120229	4.1604e-16	5.71056e-06	2.69252e-26	NA	NA	0.031429	5.34283e-09	0.119652	3.47616e-13	0.00277888	4.77939e-23	NA	NA
MED24	5e-10	9.75287e-08	-6.2191	Artery_Aorta	2.41191e-28	6.1763e-25	11.0414	Testis	1.67652e-30	4.29888e-27	-11.4793	NA	NA	NA	1	1	1	0	3	-3.6534	6.68924	3.23834	-8.1338	-4.53683	10.6095	NA	NA	0.00025879	2.2434e-11	0.00120229	4.1604e-16	5.71056e-06	2.69252e-26	NA	NA	0.031429	5.34283e-09	0.119652	3.47616e-13	0.00384436	3.67253e-23	NA	NA
MED24	5e-10	9.75287e-08	-6.2191	Artery_Aorta	2.41191e-28	6.1763e-25	11.0414	Thyroid	1.67652e-30	3.46236e-27	-11.4793	NA	NA	NA	1	1	1	0	3	-3.6534	6.68924	3.23834	-8.1338	-4.53683	10.6095	NA	NA	0.00025879	2.2434e-11	0.00120229	4.1604e-16	5.71056e-06	2.69252e-26	NA	NA	0.031429	5.34283e-09	0.119652	3.47616e-13	0.00240209	3.60229e-23	NA	NA
MED24	5e-10	9.75287e-08	-6.2191	Artery_Aorta	2.41191e-28	6.1763e-25	11.0414	Uterus	7.4685e-33	2.57727e-29	-11.9384	NA	NA	NA	1	1	1	0	3	-3.6534	6.68924	3.23834	-8.1338	-4.34533	11.1436	NA	NA	0.00025879	2.2434e-11	0.00120229	4.1604e-16	1.39068e-05	7.69427e-29	NA	NA	0.031429	5.34283e-09	0.119652	3.47616e-13	0.00579856	1.46311e-25	NA	NA
MED24	5e-10	9.75287e-08	-6.2191	Artery_Aorta	2.41191e-28	6.1763e-25	11.0414	Vagina	1.0189e-31	3.27694e-28	-11.719	NA	NA	NA	1	1	1	0	3	-3.6534	6.68924	3.23834	-8.1338	-4.27005	10.9373	NA	NA	0.00025879	2.2434e-11	0.00120229	4.1604e-16	1.95428e-05	7.64338e-28	NA	NA	0.031429	5.34283e-09	0.119652	3.47616e-13	0.00673038	1.45285e-24	NA	NA
MED24	5e-10	9.75287e-08	-6.2191	Artery_Aorta	2.41191e-28	6.1763e-25	11.0414	Whole_Blood	1.32299e-30	1.84197e-27	-11.4997	NA	NA	NA	1	1	1	0	3	-3.6534	6.68924	3.23834	-8.1338	-4.14186	10.7488	NA	NA	0.00025879	2.2434e-11	0.00120229	4.1604e-16	3.44506e-05	6.0053e-27	NA	NA	0.031429	5.34283e-09	0.119652	3.47616e-13	0.010695	6.08653e-24	NA	NA
MED24	5e-10	9.75287e-08	-6.2191	Artery_Aorta	2.41191e-28	6.1763e-25	11.0414	smultixcan	2.50423e-46	6.57722e-43	3.61113	NA	NA	NA	1	1	1	0	3	-3.6534	6.68924	3.23834	-8.1338	0.622934	-3.59376	NA	NA	0.00025879	2.2434e-11	0.00120229	4.1604e-16	9.09464e-06	6.99754e-41	NA	NA	0.031429	5.34283e-09	0.119652	3.47616e-13	0.00379139	1.59237e-37	NA	NA
MED24	5e-10	9.75287e-08	-6.2191	Artery_Tibial	2.28428e-25	3.00612e-22	10.4078	Adipose_Subcutaneous	6.23365e-31	1.42803e-27	-11.5645	NA	NA	NA	1	1	1	0	3	-3.6534	6.68924	3.59955	-9.79183	-4.20603	10.7957	NA	NA	0.00025879	2.2434e-11	0.000318763	1.22068e-22	2.59901e-05	3.60574e-27	NA	NA	0.031429	5.34283e-09	0.0734416	1.55454e-19	0.00719968	5.61315e-24	NA	NA
MED24	5e-10	9.75287e-08	-6.2191	Artery_Tibial	2.28428e-25	3.00612e-22	10.4078	Adipose_Visceral_Omentum	1.08551e-29	1.91427e-26	11.3166	NA	NA	NA	1	1	1	0	3	-3.6534	6.68924	3.59955	-9.79183	3.91356	-10.6313	NA	NA	0.00025879	2.2434e-11	0.000318763	1.22068e-22	9.09453e-05	2.13113e-26	NA	NA	0.031429	5.34283e-09	0.0734416	1.55454e-19	0.0206158	2.61024e-23	NA	NA
MED24	5e-10	9.75287e-08	-6.2191	Artery_Tibial	2.28428e-25	3.00612e-22	10.4078	Adrenal_Gland	2.68823e-31	7.68129e-28	-11.6365	NA	NA	NA	1	1	1	0	3	-3.6534	6.68924	3.59955	-9.79183	-4.23284	10.8627	NA	NA	0.00025879	2.2434e-11	0.000318763	1.22068e-22	2.30764e-05	1.73514e-27	NA	NA	0.031429	5.34283e-09	0.0734416	1.55454e-19	0.00989704	2.16568e-24	NA	NA
MED24	5e-10	9.75287e-08	-6.2191	Artery_Tibial	2.28428e-25	3.00612e-22	10.4078	Artery_Aorta	1.67652e-30	4.05925e-27	-11.4793	NA	NA	NA	1	1	1	0	3	-3.6534	6.68924	3.59955	-9.79183	-4.53683	10.6095	NA	NA	0.00025879	2.2434e-11	0.000318763	1.22068e-22	5.71056e-06	2.69252e-26	NA	NA	0.031429	5.34283e-09	0.0734416	1.55454e-19	0.00365456	3.91382e-23	NA	NA
MED24	5e-10	9.75287e-08	-6.2191	Artery_Tibial	2.28428e-25	3.00612e-22	10.4078	Artery_Coronary	1.67652e-30	6.04599e-27	-11.4793	NA	NA	NA	1	1	1	0	3	-3.6534	6.68924	3.59955	-9.79183	-4.53683	10.6095	NA	NA	0.00025879	2.2434e-11	0.000318763	1.22068e-22	5.71056e-06	2.69252e-26	NA	NA	0.031429	5.34283e-09	0.0734416	1.55454e-19	0.00315899	4.0707e-23	NA	NA
MED24	5e-10	9.75287e-08	-6.2191	Artery_Tibial	2.28428e-25	3.00612e-22	10.4078	Artery_Tibial	1.51905e-30	3.29508e-27	11.4878	NA	NA	NA	1	1	1	0	3	-3.6534	6.68924	3.59955	-9.79183	4.17424	-10.7254	NA	NA	0.00025879	2.2434e-11	0.000318763	1.22068e-22	2.98981e-05	7.73376e-27	NA	NA	0.031429	5.34283e-09	0.0734416	1.55454e-19	0.00980985	1.09022e-23	NA	NA
MED24	5e-10	9.75287e-08	-6.2191	Artery_Tibial	2.28428e-25	3.00612e-22	10.4078	Brain_Amygdala	1.07554e-28	3.17843e-25	11.1137	NA	NA	NA	1	1	1	0	3	-3.6534	6.68924	3.59955	-9.79183	4.30529	-10.2873	NA	NA	0.00025879	2.2434e-11	0.000318763	1.22068e-22	1.6677e-05	8.03585e-25	NA	NA	0.031429	5.34283e-09	0.0734416	1.55454e-19	0.00674786	1.16384e-21	NA	NA
MED24	5e-10	9.75287e-08	-6.2191	Artery_Tibial	2.28428e-25	3.00612e-22	10.4078	Brain_Anterior_cingulate_cortex_BA24	1.67652e-30	5.97946e-27	-11.4793	NA	NA	NA	1	1	1	0	3	-3.6534	6.68924	3.59955	-9.79183	-4.53683	10.6095	NA	NA	0.00025879	2.2434e-11	0.000318763	1.22068e-22	5.71056e-06	2.69252e-26	NA	NA	0.031429	5.34283e-09	0.0734416	1.55454e-19	0.00420776	4.6854e-23	NA	NA
MED24	5e-10	9.75287e-08	-6.2191	Artery_Tibial	2.28428e-25	3.00612e-22	10.4078	Brain_Caudate_basal_ganglia	1.07554e-28	1.94359e-25	-11.1137	NA	NA	NA	1	1	1	0	3	-3.6534	6.68924	3.59955	-9.79183	-4.30529	10.2873	NA	NA	0.00025879	2.2434e-11	0.000318763	1.22068e-22	1.6677e-05	8.03585e-25	NA	NA	0.031429	5.34283e-09	0.0734416	1.55454e-19	0.00685138	1.06268e-21	NA	NA
MED24	5e-10	9.75287e-08	-6.2191	Artery_Tibial	2.28428e-25	3.00612e-22	10.4078	Brain_Cerebellar_Hemisphere	1.67652e-30	3.46159e-27	-11.4793	NA	NA	NA	1	1	1	0	3	-3.6534	6.68924	3.59955	-9.79183	-4.53683	10.6095	NA	NA	0.00025879	2.2434e-11	0.000318763	1.22068e-22	5.71056e-06	2.69252e-26	NA	NA	0.031429	5.34283e-09	0.0734416	1.55454e-19	0.00340802	3.81983e-23	NA	NA
MED24	5e-10	9.75287e-08	-6.2191	Artery_Tibial	2.28428e-25	3.00612e-22	10.4078	Brain_Cerebellum	1.67652e-30	3.21158e-27	-11.4793	NA	NA	NA	1	1	1	0	3	-3.6534	6.68924	3.59955	-9.79183	-4.53683	10.6095	NA	NA	0.00025879	2.2434e-11	0.000318763	1.22068e-22	5.71056e-06	2.69252e-26	NA	NA	0.031429	5.34283e-09	0.0734416	1.55454e-19	0.00368447	3.93744e-23	NA	NA
MED24	5e-10	9.75287e-08	-6.2191	Artery_Tibial	2.28428e-25	3.00612e-22	10.4078	Brain_Cortex	4.72439e-29	8.63265e-26	-11.1869	NA	NA	NA	1	1	1	0	3	-3.6534	6.68924	3.59955	-9.79183	-3.97452	10.4746	NA	NA	0.00025879	2.2434e-11	0.000318763	1.22068e-22	7.05215e-05	1.13028e-25	NA	NA	0.031429	5.34283e-09	0.0734416	1.55454e-19	0.0165637	1.55962e-22	NA	NA
MED24	5e-10	9.75287e-08	-6.2191	Artery_Tibial	2.28428e-25	3.00612e-22	10.4078	Brain_Frontal_Cortex_BA9	5.27842e-29	9.48965e-26	11.1771	NA	NA	NA	1	1	1	0	3	-3.6534	6.68924	3.59955	-9.79183	4.04373	-10.4412	NA	NA	0.00025879	2.2434e-11	0.000318763	1.22068e-22	5.26083e-05	1.60787e-25	NA	NA	0.031429	5.34283e-09	0.0734416	1.55454e-19	0.015465	2.50828e-22	NA	NA
MED24	5e-10	9.75287e-08	-6.2191	Artery_Tibial	2.28428e-25	3.00612e-22	10.4078	Brain_Hippocampus	1.07554e-28	3.47928e-25	-11.1137	NA	NA	NA	1	1	1	0	3	-3.6534	6.68924	3.59955	-9.79183	-4.30529	10.2873	NA	NA	0.00025879	2.2434e-11	0.000318763	1.22068e-22	1.6677e-05	8.03585e-25	NA	NA	0.031429	5.34283e-09	0.0734416	1.55454e-19	0.00732752	1.42348e-21	NA	NA
MED24	5e-10	9.75287e-08	-6.2191	Artery_Tibial	2.28428e-25	3.00612e-22	10.4078	Brain_Hypothalamus	3.12912e-30	1.45989e-26	-11.4252	NA	NA	NA	1	1	1	0	3	-3.6534	6.68924	3.59955	-9.79183	-3.45406	10.3798	NA	NA	0.00025879	2.2434e-11	0.000318763	1.22068e-22	0.000552211	3.06304e-25	NA	NA	0.031429	5.34283e-09	0.0734416	1.55454e-19	0.0822207	5.57756e-22	NA	NA
MED24	5e-10	9.75287e-08	-6.2191	Artery_Tibial	2.28428e-25	3.00612e-22	10.4078	Brain_Nucleus_accumbens_basal_ganglia	1.67652e-30	4.23844e-27	-11.4793	NA	NA	NA	1	1	1	0	3	-3.6534	6.68924	3.59955	-9.79183	-4.53683	10.6095	NA	NA	0.00025879	2.2434e-11	0.000318763	1.22068e-22	5.71056e-06	2.69252e-26	NA	NA	0.031429	5.34283e-09	0.0734416	1.55454e-19	0.00283584	3.45221e-23	NA	NA
MED24	5e-10	9.75287e-08	-6.2191	Artery_Tibial	2.28428e-25	3.00612e-22	10.4078	Brain_Putamen_basal_ganglia	5.44495e-29	2.39292e-25	11.1743	NA	NA	NA	1	1	1	0	3	-3.6534	6.68924	3.59955	-9.79183	4.02044	-10.446	NA	NA	0.00025879	2.2434e-11	0.000318763	1.22068e-22	5.809e-05	1.52792e-25	NA	NA	0.031429	5.34283e-09	0.0734416	1.55454e-19	0.0156053	4.24762e-22	NA	NA
MED24	5e-10	9.75287e-08	-6.2191	Artery_Tibial	2.28428e-25	3.00612e-22	10.4078	Brain_Spinal_cord_cervical_c-1	1.07554e-28	3.16513e-25	-11.1137	NA	NA	NA	1	1	1	0	3	-3.6534	6.68924	3.59955	-9.79183	-4.30529	10.2873	NA	NA	0.00025879	2.2434e-11	0.000318763	1.22068e-22	1.6677e-05	8.03585e-25	NA	NA	0.031429	5.34283e-09	0.0734416	1.55454e-19	0.00726361	1.32493e-21	NA	NA
MED24	5e-10	9.75287e-08	-6.2191	Artery_Tibial	2.28428e-25	3.00612e-22	10.4078	Breast_Mammary_Tissue	1.67652e-30	3.52194e-27	-11.4793	NA	NA	NA	1	1	1	0	3	-3.6534	6.68924	3.59955	-9.79183	-4.53683	10.6095	NA	NA	0.00025879	2.2434e-11	0.000318763	1.22068e-22	5.71056e-06	2.69252e-26	NA	NA	0.031429	5.34283e-09	0.0734416	1.55454e-19	0.00266501	3.3895e-23	NA	NA
MED24	5e-10	9.75287e-08	-6.2191	Artery_Tibial	2.28428e-25	3.00612e-22	10.4078	Cells_Cultured_fibroblasts	2.82962e-30	5.53827e-27	11.4339	NA	NA	NA	1	1	1	0	3	-3.6534	6.68924	3.59955	-9.79183	4.10996	-10.69	NA	NA	0.00025879	2.2434e-11	0.000318763	1.22068e-22	3.95724e-05	1.13379e-26	NA	NA	0.031429	5.34283e-09	0.0734416	1.55454e-19	0.013732	1.66446e-23	NA	NA
MED24	5e-10	9.75287e-08	-6.2191	Artery_Tibial	2.28428e-25	3.00612e-22	10.4078	Cells_EBV-transformed_lymphocytes	1.07554e-28	1.78124e-25	11.1137	NA	NA	NA	1	1	1	0	3	-3.6534	6.68924	3.59955	-9.79183	4.30529	-10.2873	NA	NA	0.00025879	2.2434e-11	0.000318763	1.22068e-22	1.6677e-05	8.03585e-25	NA	NA	0.031429	5.34283e-09	0.0734416	1.55454e-19	0.00673409	8.99367e-22	NA	NA
MED24	5e-10	9.75287e-08	-6.2191	Artery_Tibial	2.28428e-25	3.00612e-22	10.4078	Colon_Sigmoid	4.11417e-29	9.75768e-26	11.1992	NA	NA	NA	1	1	1	0	3	-3.6534	6.68924	3.59955	-9.79183	3.88166	-10.5181	NA	NA	0.00025879	2.2434e-11	0.000318763	1.22068e-22	0.000103747	7.13213e-26	NA	NA	0.031429	5.34283e-09	0.0734416	1.55454e-19	0.0260603	1.11108e-22	NA	NA
MED24	5e-10	9.75287e-08	-6.2191	Artery_Tibial	2.28428e-25	3.00612e-22	10.4078	Colon_Transverse	1.07554e-28	1.9889e-25	-11.1137	NA	NA	NA	1	1	1	0	3	-3.6534	6.68924	3.59955	-9.79183	-4.30529	10.2873	NA	NA	0.00025879	2.2434e-11	0.000318763	1.22068e-22	1.6677e-05	8.03585e-25	NA	NA	0.031429	5.34283e-09	0.0734416	1.55454e-19	0.00587321	9.66445e-22	NA	NA
MED24	5e-10	9.75287e-08	-6.2191	Artery_Tibial	2.28428e-25	3.00612e-22	10.4078	Esophagus_Gastroesophageal_Junction	3.11353e-31	8.0242e-28	-11.624	NA	NA	NA	1	1	1	0	3	-3.6534	6.68924	3.59955	-9.79183	-4.21608	10.8551	NA	NA	0.00025879	2.2434e-11	0.000318763	1.22068e-22	2.48587e-05	1.88666e-27	NA	NA	0.031429	5.34283e-09	0.0734416	1.55454e-19	0.00968482	2.65125e-24	NA	NA
MED24	5e-10	9.75287e-08	-6.2191	Artery_Tibial	2.28428e-25	3.00612e-22	10.4078	Esophagus_Mucosa	1.55801e-31	4.52621e-28	-11.6829	NA	NA	NA	1	1	1	0	3	-3.6534	6.68924	3.59955	-9.79183	-4.25378	10.9047	NA	NA	0.00025879	2.2434e-11	0.000318763	1.22068e-22	2.10189e-05	1.09426e-27	NA	NA	0.031429	5.34283e-09	0.0734416	1.55454e-19	0.00588052	1.68591e-24	NA	NA
MED24	5e-10	9.75287e-08	-6.2191	Artery_Tibial	2.28428e-25	3.00612e-22	10.4078	Esophagus_Muscularis	5.83163e-31	1.14475e-27	-11.5702	NA	NA	NA	1	1	1	0	3	-3.6534	6.68924	3.59955	-9.79183	-4.18816	10.8077	NA	NA	0.00025879	2.2434e-11	0.000318763	1.22068e-22	2.81225e-05	3.16472e-27	NA	NA	0.031429	5.34283e-09	0.0734416	1.55454e-19	0.00912123	4.39305e-24	NA	NA
MED24	5e-10	9.75287e-08	-6.2191	Artery_Tibial	2.28428e-25	3.00612e-22	10.4078	Heart_Atrial_Appendage	3.12912e-30	5.93229e-27	11.4252	NA	NA	NA	1	1	1	0	3	-3.6534	6.68924	3.59955	-9.79183	3.61449	-10.8336	NA	NA	0.00025879	2.2434e-11	0.000318763	1.22068e-22	0.000300943	2.38525e-27	NA	NA	0.031429	5.34283e-09	0.0734416	1.55454e-19	0.0505636	3.41734e-24	NA	NA
MED24	5e-10	9.75287e-08	-6.2191	Artery_Tibial	2.28428e-25	3.00612e-22	10.4078	Heart_Left_Ventricle	4.41763e-34	1.15319e-30	-12.1713	NA	NA	NA	1	1	1	0	3	-3.6534	6.68924	3.59955	-9.79183	-4.43616	11.3651	NA	NA	0.00025879	2.2434e-11	0.000318763	1.22068e-22	9.15761e-06	6.24146e-30	NA	NA	0.031429	5.34283e-09	0.0734416	1.55454e-19	0.0045451	7.56005e-27	NA	NA
MED24	5e-10	9.75287e-08	-6.2191	Artery_Tibial	2.28428e-25	3.00612e-22	10.4078	Kidney_Cortex	1.63497e-30	3.9471e-27	11.4815	NA	NA	NA	1	1	1	0	3	-3.6534	6.68924	3.59955	-9.79183	4.15616	-10.7247	NA	NA	0.00025879	2.2434e-11	0.000318763	1.22068e-22	3.23635e-05	7.79153e-27	NA	NA	0.031429	5.34283e-09	0.0734416	1.55454e-19	0.0100339	1.80413e-23	NA	NA
MED24	5e-10	9.75287e-08	-6.2191	Artery_Tibial	2.28428e-25	3.00612e-22	10.4078	Liver	1.07554e-28	2.5395e-25	-11.1137	NA	NA	NA	1	1	1	0	3	-3.6534	6.68924	3.59955	-9.79183	-4.30529	10.2873	NA	NA	0.00025879	2.2434e-11	0.000318763	1.22068e-22	1.6677e-05	8.03585e-25	NA	NA	0.031429	5.34283e-09	0.0734416	1.55454e-19	0.00659012	9.23989e-22	NA	NA
MED24	5e-10	9.75287e-08	-6.2191	Artery_Tibial	2.28428e-25	3.00612e-22	10.4078	Lung	1.67652e-30	3.15509e-27	-11.4793	NA	NA	NA	1	1	1	0	3	-3.6534	6.68924	3.59955	-9.79183	-4.53683	10.6095	NA	NA	0.00025879	2.2434e-11	0.000318763	1.22068e-22	5.71056e-06	2.69252e-26	NA	NA	0.031429	5.34283e-09	0.0734416	1.55454e-19	0.00217785	3.65168e-23	NA	NA
MED24	5e-10	9.75287e-08	-6.2191	Artery_Tibial	2.28428e-25	3.00612e-22	10.4078	Minor_Salivary_Gland	1.67652e-30	6.48728e-27	-11.4793	NA	NA	NA	1	1	1	0	3	-3.6534	6.68924	3.59955	-9.79183	-4.53683	10.6095	NA	NA	0.00025879	2.2434e-11	0.000318763	1.22068e-22	5.71056e-06	2.69252e-26	NA	NA	0.031429	5.34283e-09	0.0734416	1.55454e-19	0.00264699	5.64236e-23	NA	NA
MED24	5e-10	9.75287e-08	-6.2191	Artery_Tibial	2.28428e-25	3.00612e-22	10.4078	Muscle_Skeletal	6.19602e-31	1.40367e-27	11.565	NA	NA	NA	1	1	1	0	3	-3.6534	6.68924	3.59955	-9.79183	4.22054	-10.7915	NA	NA	0.00025879	2.2434e-11	0.000318763	1.22068e-22	2.43716e-05	3.77776e-27	NA	NA	0.031429	5.34283e-09	0.0734416	1.55454e-19	0.00884105	5.98633e-24	NA	NA
MED24	5e-10	9.75287e-08	-6.2191	Artery_Tibial	2.28428e-25	3.00612e-22	10.4078	Nerve_Tibial	6.87066e-31	1.43494e-27	-11.5562	NA	NA	NA	1	1	1	0	3	-3.6534	6.68924	3.59955	-9.79183	-4.20447	10.7874	NA	NA	0.00025879	2.2434e-11	0.000318763	1.22068e-22	2.61697e-05	3.94627e-27	NA	NA	0.031429	5.34283e-09	0.0734416	1.55454e-19	0.00868503	5.97251e-24	NA	NA
MED24	5e-10	9.75287e-08	-6.2191	Artery_Tibial	2.28428e-25	3.00612e-22	10.4078	Ovary	3.4892e-31	1.25736e-27	-11.6142	NA	NA	NA	1	1	1	0	3	-3.6534	6.68924	3.59955	-9.79183	-4.22923	10.8404	NA	NA	0.00025879	2.2434e-11	0.000318763	1.22068e-22	2.34496e-05	2.21428e-27	NA	NA	0.031429	5.34283e-09	0.0734416	1.55454e-19	0.00880204	3.70635e-24	NA	NA
MED24	5e-10	9.75287e-08	-6.2191	Artery_Tibial	2.28428e-25	3.00612e-22	10.4078	Pancreas	1.07554e-28	2.05406e-25	-11.1137	NA	NA	NA	1	1	1	0	3	-3.6534	6.68924	3.59955	-9.79183	-4.30529	10.2873	NA	NA	0.00025879	2.2434e-11	0.000318763	1.22068e-22	1.6677e-05	8.03585e-25	NA	NA	0.031429	5.34283e-09	0.0734416	1.55454e-19	0.00625491	8.39258e-22	NA	NA
MED24	5e-10	9.75287e-08	-6.2191	Artery_Tibial	2.28428e-25	3.00612e-22	10.4078	Pituitary	4.10334e-30	9.9062e-27	11.4016	NA	NA	NA	1	1	1	0	3	-3.6534	6.68924	3.59955	-9.79183	4.10814	-10.6565	NA	NA	0.00025879	2.2434e-11	0.000318763	1.22068e-22	3.98857e-05	1.62548e-26	NA	NA	0.031429	5.34283e-09	0.0734416	1.55454e-19	0.0119403	2.47331e-23	NA	NA
MED24	5e-10	9.75287e-08	-6.2191	Artery_Tibial	2.28428e-25	3.00612e-22	10.4078	Prostate	3.37399e-29	7.29063e-26	11.2168	NA	NA	NA	1	1	1	0	3	-3.6534	6.68924	3.59955	-9.79183	3.89804	-10.5311	NA	NA	0.00025879	2.2434e-11	0.000318763	1.22068e-22	9.69749e-05	6.20922e-26	NA	NA	0.031429	5.34283e-09	0.0734416	1.55454e-19	0.0212082	8.83221e-23	NA	NA
MED24	5e-10	9.75287e-08	-6.2191	Artery_Tibial	2.28428e-25	3.00612e-22	10.4078	Skin_Not_Sun_Exposed_Suprapubic	1.07554e-28	1.92077e-25	-11.1137	NA	NA	NA	1	1	1	0	3	-3.6534	6.68924	3.59955	-9.79183	-4.30529	10.2873	NA	NA	0.00025879	2.2434e-11	0.000318763	1.22068e-22	1.6677e-05	8.03585e-25	NA	NA	0.031429	5.34283e-09	0.0734416	1.55454e-19	0.00563086	7.67631e-22	NA	NA
MED24	5e-10	9.75287e-08	-6.2191	Artery_Tibial	2.28428e-25	3.00612e-22	10.4078	Skin_Sun_Exposed_Lower_leg	1.67652e-30	3.23651e-27	-11.4793	NA	NA	NA	1	1	1	0	3	-3.6534	6.68924	3.59955	-9.79183	-4.53683	10.6095	NA	NA	0.00025879	2.2434e-11	0.000318763	1.22068e-22	5.71056e-06	2.69252e-26	NA	NA	0.031429	5.34283e-09	0.0734416	1.55454e-19	0.00232505	3.36465e-23	NA	NA
MED24	5e-10	9.75287e-08	-6.2191	Artery_Tibial	2.28428e-25	3.00612e-22	10.4078	Small_Intestine_Terminal_Ileum	1.57828e-32	3.8076e-29	-11.876	NA	NA	NA	1	1	1	0	3	-3.6534	6.68924	3.59955	-9.79183	-4.31502	11.0879	NA	NA	0.00025879	2.2434e-11	0.000318763	1.22068e-22	1.59591e-05	1.43651e-28	NA	NA	0.031429	5.34283e-09	0.0734416	1.55454e-19	0.00550625	2.58538e-25	NA	NA
MED24	5e-10	9.75287e-08	-6.2191	Artery_Tibial	2.28428e-25	3.00612e-22	10.4078	Spleen	1.07554e-28	2.06619e-25	-11.1137	NA	NA	NA	1	1	1	0	3	-3.6534	6.68924	3.59955	-9.79183	-4.30529	10.2873	NA	NA	0.00025879	2.2434e-11	0.000318763	1.22068e-22	1.6677e-05	8.03585e-25	NA	NA	0.031429	5.34283e-09	0.0734416	1.55454e-19	0.0063143	7.84952e-22	NA	NA
MED24	5e-10	9.75287e-08	-6.2191	Artery_Tibial	2.28428e-25	3.00612e-22	10.4078	Stomach	1.67652e-30	3.77635e-27	-11.4793	NA	NA	NA	1	1	1	0	3	-3.6534	6.68924	3.59955	-9.79183	-4.53683	10.6095	NA	NA	0.00025879	2.2434e-11	0.000318763	1.22068e-22	5.71056e-06	2.69252e-26	NA	NA	0.031429	5.34283e-09	0.0734416	1.55454e-19	0.00277888	4.77939e-23	NA	NA
MED24	5e-10	9.75287e-08	-6.2191	Artery_Tibial	2.28428e-25	3.00612e-22	10.4078	Testis	1.67652e-30	4.29888e-27	-11.4793	NA	NA	NA	1	1	1	0	3	-3.6534	6.68924	3.59955	-9.79183	-4.53683	10.6095	NA	NA	0.00025879	2.2434e-11	0.000318763	1.22068e-22	5.71056e-06	2.69252e-26	NA	NA	0.031429	5.34283e-09	0.0734416	1.55454e-19	0.00384436	3.67253e-23	NA	NA
MED24	5e-10	9.75287e-08	-6.2191	Artery_Tibial	2.28428e-25	3.00612e-22	10.4078	Thyroid	1.67652e-30	3.46236e-27	-11.4793	NA	NA	NA	1	1	1	0	3	-3.6534	6.68924	3.59955	-9.79183	-4.53683	10.6095	NA	NA	0.00025879	2.2434e-11	0.000318763	1.22068e-22	5.71056e-06	2.69252e-26	NA	NA	0.031429	5.34283e-09	0.0734416	1.55454e-19	0.00240209	3.60229e-23	NA	NA
MED24	5e-10	9.75287e-08	-6.2191	Artery_Tibial	2.28428e-25	3.00612e-22	10.4078	Uterus	7.4685e-33	2.57727e-29	-11.9384	NA	NA	NA	1	1	1	0	3	-3.6534	6.68924	3.59955	-9.79183	-4.34533	11.1436	NA	NA	0.00025879	2.2434e-11	0.000318763	1.22068e-22	1.39068e-05	7.69427e-29	NA	NA	0.031429	5.34283e-09	0.0734416	1.55454e-19	0.00579856	1.46311e-25	NA	NA
MED24	5e-10	9.75287e-08	-6.2191	Artery_Tibial	2.28428e-25	3.00612e-22	10.4078	Vagina	1.0189e-31	3.27694e-28	-11.719	NA	NA	NA	1	1	1	0	3	-3.6534	6.68924	3.59955	-9.79183	-4.27005	10.9373	NA	NA	0.00025879	2.2434e-11	0.000318763	1.22068e-22	1.95428e-05	7.64338e-28	NA	NA	0.031429	5.34283e-09	0.0734416	1.55454e-19	0.00673038	1.45285e-24	NA	NA
MED24	5e-10	9.75287e-08	-6.2191	Artery_Tibial	2.28428e-25	3.00612e-22	10.4078	Whole_Blood	1.32299e-30	1.84197e-27	-11.4997	NA	NA	NA	1	1	1	0	3	-3.6534	6.68924	3.59955	-9.79183	-4.14186	10.7488	NA	NA	0.00025879	2.2434e-11	0.000318763	1.22068e-22	3.44506e-05	6.0053e-27	NA	NA	0.031429	5.34283e-09	0.0734416	1.55454e-19	0.010695	6.08653e-24	NA	NA
MED24	5e-10	9.75287e-08	-6.2191	Artery_Tibial	2.28428e-25	3.00612e-22	10.4078	smultixcan	2.50423e-46	6.57722e-43	3.61113	NA	NA	NA	1	1	1	0	3	-3.6534	6.68924	3.59955	-9.79183	0.622934	-3.59376	NA	NA	0.00025879	2.2434e-11	0.000318763	1.22068e-22	9.09464e-06	6.99754e-41	NA	NA	0.031429	5.34283e-09	0.0734416	1.55454e-19	0.00379139	1.59237e-37	NA	NA
MED24	5e-10	9.75287e-08	-6.2191	Brain_Anterior_cingulate_cortex_BA24	1.52397e-23	1.95808e-20	-10	Adipose_Subcutaneous	6.23365e-31	1.42803e-27	-11.5645	NA	NA	NA	1	1	1	0	3	-3.6534	6.68924	-2.36985	9.75709	-4.20603	10.7957	NA	NA	0.00025879	2.2434e-11	0.0177954	1.72021e-22	2.59901e-05	3.60574e-27	NA	NA	0.031429	5.34283e-09	0.494719	1.65183e-19	0.00719968	5.61315e-24	NA	NA
MED24	5e-10	9.75287e-08	-6.2191	Brain_Anterior_cingulate_cortex_BA24	1.52397e-23	1.95808e-20	-10	Adipose_Visceral_Omentum	1.08551e-29	1.91427e-26	11.3166	NA	NA	NA	1	1	1	0	3	-3.6534	6.68924	-2.36985	9.75709	3.91356	-10.6313	NA	NA	0.00025879	2.2434e-11	0.0177954	1.72021e-22	9.09453e-05	2.13113e-26	NA	NA	0.031429	5.34283e-09	0.494719	1.65183e-19	0.0206158	2.61024e-23	NA	NA
MED24	5e-10	9.75287e-08	-6.2191	Brain_Anterior_cingulate_cortex_BA24	1.52397e-23	1.95808e-20	-10	Adrenal_Gland	2.68823e-31	7.68129e-28	-11.6365	NA	NA	NA	1	1	1	0	3	-3.6534	6.68924	-2.36985	9.75709	-4.23284	10.8627	NA	NA	0.00025879	2.2434e-11	0.0177954	1.72021e-22	2.30764e-05	1.73514e-27	NA	NA	0.031429	5.34283e-09	0.494719	1.65183e-19	0.00989704	2.16568e-24	NA	NA
MED24	5e-10	9.75287e-08	-6.2191	Brain_Anterior_cingulate_cortex_BA24	1.52397e-23	1.95808e-20	-10	Artery_Aorta	1.67652e-30	4.05925e-27	-11.4793	NA	NA	NA	1	1	1	0	3	-3.6534	6.68924	-2.36985	9.75709	-4.53683	10.6095	NA	NA	0.00025879	2.2434e-11	0.0177954	1.72021e-22	5.71056e-06	2.69252e-26	NA	NA	0.031429	5.34283e-09	0.494719	1.65183e-19	0.00365456	3.91382e-23	NA	NA
MED24	5e-10	9.75287e-08	-6.2191	Brain_Anterior_cingulate_cortex_BA24	1.52397e-23	1.95808e-20	-10	Artery_Coronary	1.67652e-30	6.04599e-27	-11.4793	NA	NA	NA	1	1	1	0	3	-3.6534	6.68924	-2.36985	9.75709	-4.53683	10.6095	NA	NA	0.00025879	2.2434e-11	0.0177954	1.72021e-22	5.71056e-06	2.69252e-26	NA	NA	0.031429	5.34283e-09	0.494719	1.65183e-19	0.00315899	4.0707e-23	NA	NA
MED24	5e-10	9.75287e-08	-6.2191	Brain_Anterior_cingulate_cortex_BA24	1.52397e-23	1.95808e-20	-10	Artery_Tibial	1.51905e-30	3.29508e-27	11.4878	NA	NA	NA	1	1	1	0	3	-3.6534	6.68924	-2.36985	9.75709	4.17424	-10.7254	NA	NA	0.00025879	2.2434e-11	0.0177954	1.72021e-22	2.98981e-05	7.73376e-27	NA	NA	0.031429	5.34283e-09	0.494719	1.65183e-19	0.00980985	1.09022e-23	NA	NA
MED24	5e-10	9.75287e-08	-6.2191	Brain_Anterior_cingulate_cortex_BA24	1.52397e-23	1.95808e-20	-10	Brain_Amygdala	1.07554e-28	3.17843e-25	11.1137	NA	NA	NA	1	1	1	0	3	-3.6534	6.68924	-2.36985	9.75709	4.30529	-10.2873	NA	NA	0.00025879	2.2434e-11	0.0177954	1.72021e-22	1.6677e-05	8.03585e-25	NA	NA	0.031429	5.34283e-09	0.494719	1.65183e-19	0.00674786	1.16384e-21	NA	NA
MED24	5e-10	9.75287e-08	-6.2191	Brain_Anterior_cingulate_cortex_BA24	1.52397e-23	1.95808e-20	-10	Brain_Anterior_cingulate_cortex_BA24	1.67652e-30	5.97946e-27	-11.4793	NA	NA	NA	1	1	1	0	3	-3.6534	6.68924	-2.36985	9.75709	-4.53683	10.6095	NA	NA	0.00025879	2.2434e-11	0.0177954	1.72021e-22	5.71056e-06	2.69252e-26	NA	NA	0.031429	5.34283e-09	0.494719	1.65183e-19	0.00420776	4.6854e-23	NA	NA
MED24	5e-10	9.75287e-08	-6.2191	Brain_Anterior_cingulate_cortex_BA24	1.52397e-23	1.95808e-20	-10	Brain_Caudate_basal_ganglia	1.07554e-28	1.94359e-25	-11.1137	NA	NA	NA	1	1	1	0	3	-3.6534	6.68924	-2.36985	9.75709	-4.30529	10.2873	NA	NA	0.00025879	2.2434e-11	0.0177954	1.72021e-22	1.6677e-05	8.03585e-25	NA	NA	0.031429	5.34283e-09	0.494719	1.65183e-19	0.00685138	1.06268e-21	NA	NA
MED24	5e-10	9.75287e-08	-6.2191	Brain_Anterior_cingulate_cortex_BA24	1.52397e-23	1.95808e-20	-10	Brain_Cerebellar_Hemisphere	1.67652e-30	3.46159e-27	-11.4793	NA	NA	NA	1	1	1	0	3	-3.6534	6.68924	-2.36985	9.75709	-4.53683	10.6095	NA	NA	0.00025879	2.2434e-11	0.0177954	1.72021e-22	5.71056e-06	2.69252e-26	NA	NA	0.031429	5.34283e-09	0.494719	1.65183e-19	0.00340802	3.81983e-23	NA	NA
MED24	5e-10	9.75287e-08	-6.2191	Brain_Anterior_cingulate_cortex_BA24	1.52397e-23	1.95808e-20	-10	Brain_Cerebellum	1.67652e-30	3.21158e-27	-11.4793	NA	NA	NA	1	1	1	0	3	-3.6534	6.68924	-2.36985	9.75709	-4.53683	10.6095	NA	NA	0.00025879	2.2434e-11	0.0177954	1.72021e-22	5.71056e-06	2.69252e-26	NA	NA	0.031429	5.34283e-09	0.494719	1.65183e-19	0.00368447	3.93744e-23	NA	NA
MED24	5e-10	9.75287e-08	-6.2191	Brain_Anterior_cingulate_cortex_BA24	1.52397e-23	1.95808e-20	-10	Brain_Cortex	4.72439e-29	8.63265e-26	-11.1869	NA	NA	NA	1	1	1	0	3	-3.6534	6.68924	-2.36985	9.75709	-3.97452	10.4746	NA	NA	0.00025879	2.2434e-11	0.0177954	1.72021e-22	7.05215e-05	1.13028e-25	NA	NA	0.031429	5.34283e-09	0.494719	1.65183e-19	0.0165637	1.55962e-22	NA	NA
MED24	5e-10	9.75287e-08	-6.2191	Brain_Anterior_cingulate_cortex_BA24	1.52397e-23	1.95808e-20	-10	Brain_Frontal_Cortex_BA9	5.27842e-29	9.48965e-26	11.1771	NA	NA	NA	1	1	1	0	3	-3.6534	6.68924	-2.36985	9.75709	4.04373	-10.4412	NA	NA	0.00025879	2.2434e-11	0.0177954	1.72021e-22	5.26083e-05	1.60787e-25	NA	NA	0.031429	5.34283e-09	0.494719	1.65183e-19	0.015465	2.50828e-22	NA	NA
MED24	5e-10	9.75287e-08	-6.2191	Brain_Anterior_cingulate_cortex_BA24	1.52397e-23	1.95808e-20	-10	Brain_Hippocampus	1.07554e-28	3.47928e-25	-11.1137	NA	NA	NA	1	1	1	0	3	-3.6534	6.68924	-2.36985	9.75709	-4.30529	10.2873	NA	NA	0.00025879	2.2434e-11	0.0177954	1.72021e-22	1.6677e-05	8.03585e-25	NA	NA	0.031429	5.34283e-09	0.494719	1.65183e-19	0.00732752	1.42348e-21	NA	NA
MED24	5e-10	9.75287e-08	-6.2191	Brain_Anterior_cingulate_cortex_BA24	1.52397e-23	1.95808e-20	-10	Brain_Hypothalamus	3.12912e-30	1.45989e-26	-11.4252	NA	NA	NA	1	1	1	0	3	-3.6534	6.68924	-2.36985	9.75709	-3.45406	10.3798	NA	NA	0.00025879	2.2434e-11	0.0177954	1.72021e-22	0.000552211	3.06304e-25	NA	NA	0.031429	5.34283e-09	0.494719	1.65183e-19	0.0822207	5.57756e-22	NA	NA
MED24	5e-10	9.75287e-08	-6.2191	Brain_Anterior_cingulate_cortex_BA24	1.52397e-23	1.95808e-20	-10	Brain_Nucleus_accumbens_basal_ganglia	1.67652e-30	4.23844e-27	-11.4793	NA	NA	NA	1	1	1	0	3	-3.6534	6.68924	-2.36985	9.75709	-4.53683	10.6095	NA	NA	0.00025879	2.2434e-11	0.0177954	1.72021e-22	5.71056e-06	2.69252e-26	NA	NA	0.031429	5.34283e-09	0.494719	1.65183e-19	0.00283584	3.45221e-23	NA	NA
MED24	5e-10	9.75287e-08	-6.2191	Brain_Anterior_cingulate_cortex_BA24	1.52397e-23	1.95808e-20	-10	Brain_Putamen_basal_ganglia	5.44495e-29	2.39292e-25	11.1743	NA	NA	NA	1	1	1	0	3	-3.6534	6.68924	-2.36985	9.75709	4.02044	-10.446	NA	NA	0.00025879	2.2434e-11	0.0177954	1.72021e-22	5.809e-05	1.52792e-25	NA	NA	0.031429	5.34283e-09	0.494719	1.65183e-19	0.0156053	4.24762e-22	NA	NA
MED24	5e-10	9.75287e-08	-6.2191	Brain_Anterior_cingulate_cortex_BA24	1.52397e-23	1.95808e-20	-10	Brain_Spinal_cord_cervical_c-1	1.07554e-28	3.16513e-25	-11.1137	NA	NA	NA	1	1	1	0	3	-3.6534	6.68924	-2.36985	9.75709	-4.30529	10.2873	NA	NA	0.00025879	2.2434e-11	0.0177954	1.72021e-22	1.6677e-05	8.03585e-25	NA	NA	0.031429	5.34283e-09	0.494719	1.65183e-19	0.00726361	1.32493e-21	NA	NA
MED24	5e-10	9.75287e-08	-6.2191	Brain_Anterior_cingulate_cortex_BA24	1.52397e-23	1.95808e-20	-10	Breast_Mammary_Tissue	1.67652e-30	3.52194e-27	-11.4793	NA	NA	NA	1	1	1	0	3	-3.6534	6.68924	-2.36985	9.75709	-4.53683	10.6095	NA	NA	0.00025879	2.2434e-11	0.0177954	1.72021e-22	5.71056e-06	2.69252e-26	NA	NA	0.031429	5.34283e-09	0.494719	1.65183e-19	0.00266501	3.3895e-23	NA	NA
MED24	5e-10	9.75287e-08	-6.2191	Brain_Anterior_cingulate_cortex_BA24	1.52397e-23	1.95808e-20	-10	Cells_Cultured_fibroblasts	2.82962e-30	5.53827e-27	11.4339	NA	NA	NA	1	1	1	0	3	-3.6534	6.68924	-2.36985	9.75709	4.10996	-10.69	NA	NA	0.00025879	2.2434e-11	0.0177954	1.72021e-22	3.95724e-05	1.13379e-26	NA	NA	0.031429	5.34283e-09	0.494719	1.65183e-19	0.013732	1.66446e-23	NA	NA
MED24	5e-10	9.75287e-08	-6.2191	Brain_Anterior_cingulate_cortex_BA24	1.52397e-23	1.95808e-20	-10	Cells_EBV-transformed_lymphocytes	1.07554e-28	1.78124e-25	11.1137	NA	NA	NA	1	1	1	0	3	-3.6534	6.68924	-2.36985	9.75709	4.30529	-10.2873	NA	NA	0.00025879	2.2434e-11	0.0177954	1.72021e-22	1.6677e-05	8.03585e-25	NA	NA	0.031429	5.34283e-09	0.494719	1.65183e-19	0.00673409	8.99367e-22	NA	NA
MED24	5e-10	9.75287e-08	-6.2191	Brain_Anterior_cingulate_cortex_BA24	1.52397e-23	1.95808e-20	-10	Colon_Sigmoid	4.11417e-29	9.75768e-26	11.1992	NA	NA	NA	1	1	1	0	3	-3.6534	6.68924	-2.36985	9.75709	3.88166	-10.5181	NA	NA	0.00025879	2.2434e-11	0.0177954	1.72021e-22	0.000103747	7.13213e-26	NA	NA	0.031429	5.34283e-09	0.494719	1.65183e-19	0.0260603	1.11108e-22	NA	NA
MED24	5e-10	9.75287e-08	-6.2191	Brain_Anterior_cingulate_cortex_BA24	1.52397e-23	1.95808e-20	-10	Colon_Transverse	1.07554e-28	1.9889e-25	-11.1137	NA	NA	NA	1	1	1	0	3	-3.6534	6.68924	-2.36985	9.75709	-4.30529	10.2873	NA	NA	0.00025879	2.2434e-11	0.0177954	1.72021e-22	1.6677e-05	8.03585e-25	NA	NA	0.031429	5.34283e-09	0.494719	1.65183e-19	0.00587321	9.66445e-22	NA	NA
MED24	5e-10	9.75287e-08	-6.2191	Brain_Anterior_cingulate_cortex_BA24	1.52397e-23	1.95808e-20	-10	Esophagus_Gastroesophageal_Junction	3.11353e-31	8.0242e-28	-11.624	NA	NA	NA	1	1	1	0	3	-3.6534	6.68924	-2.36985	9.75709	-4.21608	10.8551	NA	NA	0.00025879	2.2434e-11	0.0177954	1.72021e-22	2.48587e-05	1.88666e-27	NA	NA	0.031429	5.34283e-09	0.494719	1.65183e-19	0.00968482	2.65125e-24	NA	NA
MED24	5e-10	9.75287e-08	-6.2191	Brain_Anterior_cingulate_cortex_BA24	1.52397e-23	1.95808e-20	-10	Esophagus_Mucosa	1.55801e-31	4.52621e-28	-11.6829	NA	NA	NA	1	1	1	0	3	-3.6534	6.68924	-2.36985	9.75709	-4.25378	10.9047	NA	NA	0.00025879	2.2434e-11	0.0177954	1.72021e-22	2.10189e-05	1.09426e-27	NA	NA	0.031429	5.34283e-09	0.494719	1.65183e-19	0.00588052	1.68591e-24	NA	NA
MED24	5e-10	9.75287e-08	-6.2191	Brain_Anterior_cingulate_cortex_BA24	1.52397e-23	1.95808e-20	-10	Esophagus_Muscularis	5.83163e-31	1.14475e-27	-11.5702	NA	NA	NA	1	1	1	0	3	-3.6534	6.68924	-2.36985	9.75709	-4.18816	10.8077	NA	NA	0.00025879	2.2434e-11	0.0177954	1.72021e-22	2.81225e-05	3.16472e-27	NA	NA	0.031429	5.34283e-09	0.494719	1.65183e-19	0.00912123	4.39305e-24	NA	NA
MED24	5e-10	9.75287e-08	-6.2191	Brain_Anterior_cingulate_cortex_BA24	1.52397e-23	1.95808e-20	-10	Heart_Atrial_Appendage	3.12912e-30	5.93229e-27	11.4252	NA	NA	NA	1	1	1	0	3	-3.6534	6.68924	-2.36985	9.75709	3.61449	-10.8336	NA	NA	0.00025879	2.2434e-11	0.0177954	1.72021e-22	0.000300943	2.38525e-27	NA	NA	0.031429	5.34283e-09	0.494719	1.65183e-19	0.0505636	3.41734e-24	NA	NA
MED24	5e-10	9.75287e-08	-6.2191	Brain_Anterior_cingulate_cortex_BA24	1.52397e-23	1.95808e-20	-10	Heart_Left_Ventricle	4.41763e-34	1.15319e-30	-12.1713	NA	NA	NA	1	1	1	0	3	-3.6534	6.68924	-2.36985	9.75709	-4.43616	11.3651	NA	NA	0.00025879	2.2434e-11	0.0177954	1.72021e-22	9.15761e-06	6.24146e-30	NA	NA	0.031429	5.34283e-09	0.494719	1.65183e-19	0.0045451	7.56005e-27	NA	NA
MED24	5e-10	9.75287e-08	-6.2191	Brain_Anterior_cingulate_cortex_BA24	1.52397e-23	1.95808e-20	-10	Kidney_Cortex	1.63497e-30	3.9471e-27	11.4815	NA	NA	NA	1	1	1	0	3	-3.6534	6.68924	-2.36985	9.75709	4.15616	-10.7247	NA	NA	0.00025879	2.2434e-11	0.0177954	1.72021e-22	3.23635e-05	7.79153e-27	NA	NA	0.031429	5.34283e-09	0.494719	1.65183e-19	0.0100339	1.80413e-23	NA	NA
MED24	5e-10	9.75287e-08	-6.2191	Brain_Anterior_cingulate_cortex_BA24	1.52397e-23	1.95808e-20	-10	Liver	1.07554e-28	2.5395e-25	-11.1137	NA	NA	NA	1	1	1	0	3	-3.6534	6.68924	-2.36985	9.75709	-4.30529	10.2873	NA	NA	0.00025879	2.2434e-11	0.0177954	1.72021e-22	1.6677e-05	8.03585e-25	NA	NA	0.031429	5.34283e-09	0.494719	1.65183e-19	0.00659012	9.23989e-22	NA	NA
MED24	5e-10	9.75287e-08	-6.2191	Brain_Anterior_cingulate_cortex_BA24	1.52397e-23	1.95808e-20	-10	Lung	1.67652e-30	3.15509e-27	-11.4793	NA	NA	NA	1	1	1	0	3	-3.6534	6.68924	-2.36985	9.75709	-4.53683	10.6095	NA	NA	0.00025879	2.2434e-11	0.0177954	1.72021e-22	5.71056e-06	2.69252e-26	NA	NA	0.031429	5.34283e-09	0.494719	1.65183e-19	0.00217785	3.65168e-23	NA	NA
MED24	5e-10	9.75287e-08	-6.2191	Brain_Anterior_cingulate_cortex_BA24	1.52397e-23	1.95808e-20	-10	Minor_Salivary_Gland	1.67652e-30	6.48728e-27	-11.4793	NA	NA	NA	1	1	1	0	3	-3.6534	6.68924	-2.36985	9.75709	-4.53683	10.6095	NA	NA	0.00025879	2.2434e-11	0.0177954	1.72021e-22	5.71056e-06	2.69252e-26	NA	NA	0.031429	5.34283e-09	0.494719	1.65183e-19	0.00264699	5.64236e-23	NA	NA
MED24	5e-10	9.75287e-08	-6.2191	Brain_Anterior_cingulate_cortex_BA24	1.52397e-23	1.95808e-20	-10	Muscle_Skeletal	6.19602e-31	1.40367e-27	11.565	NA	NA	NA	1	1	1	0	3	-3.6534	6.68924	-2.36985	9.75709	4.22054	-10.7915	NA	NA	0.00025879	2.2434e-11	0.0177954	1.72021e-22	2.43716e-05	3.77776e-27	NA	NA	0.031429	5.34283e-09	0.494719	1.65183e-19	0.00884105	5.98633e-24	NA	NA
MED24	5e-10	9.75287e-08	-6.2191	Brain_Anterior_cingulate_cortex_BA24	1.52397e-23	1.95808e-20	-10	Nerve_Tibial	6.87066e-31	1.43494e-27	-11.5562	NA	NA	NA	1	1	1	0	3	-3.6534	6.68924	-2.36985	9.75709	-4.20447	10.7874	NA	NA	0.00025879	2.2434e-11	0.0177954	1.72021e-22	2.61697e-05	3.94627e-27	NA	NA	0.031429	5.34283e-09	0.494719	1.65183e-19	0.00868503	5.97251e-24	NA	NA
MED24	5e-10	9.75287e-08	-6.2191	Brain_Anterior_cingulate_cortex_BA24	1.52397e-23	1.95808e-20	-10	Ovary	3.4892e-31	1.25736e-27	-11.6142	NA	NA	NA	1	1	1	0	3	-3.6534	6.68924	-2.36985	9.75709	-4.22923	10.8404	NA	NA	0.00025879	2.2434e-11	0.0177954	1.72021e-22	2.34496e-05	2.21428e-27	NA	NA	0.031429	5.34283e-09	0.494719	1.65183e-19	0.00880204	3.70635e-24	NA	NA
MED24	5e-10	9.75287e-08	-6.2191	Brain_Anterior_cingulate_cortex_BA24	1.52397e-23	1.95808e-20	-10	Pancreas	1.07554e-28	2.05406e-25	-11.1137	NA	NA	NA	1	1	1	0	3	-3.6534	6.68924	-2.36985	9.75709	-4.30529	10.2873	NA	NA	0.00025879	2.2434e-11	0.0177954	1.72021e-22	1.6677e-05	8.03585e-25	NA	NA	0.031429	5.34283e-09	0.494719	1.65183e-19	0.00625491	8.39258e-22	NA	NA
MED24	5e-10	9.75287e-08	-6.2191	Brain_Anterior_cingulate_cortex_BA24	1.52397e-23	1.95808e-20	-10	Pituitary	4.10334e-30	9.9062e-27	11.4016	NA	NA	NA	1	1	1	0	3	-3.6534	6.68924	-2.36985	9.75709	4.10814	-10.6565	NA	NA	0.00025879	2.2434e-11	0.0177954	1.72021e-22	3.98857e-05	1.62548e-26	NA	NA	0.031429	5.34283e-09	0.494719	1.65183e-19	0.0119403	2.47331e-23	NA	NA
MED24	5e-10	9.75287e-08	-6.2191	Brain_Anterior_cingulate_cortex_BA24	1.52397e-23	1.95808e-20	-10	Prostate	3.37399e-29	7.29063e-26	11.2168	NA	NA	NA	1	1	1	0	3	-3.6534	6.68924	-2.36985	9.75709	3.89804	-10.5311	NA	NA	0.00025879	2.2434e-11	0.0177954	1.72021e-22	9.69749e-05	6.20922e-26	NA	NA	0.031429	5.34283e-09	0.494719	1.65183e-19	0.0212082	8.83221e-23	NA	NA
MED24	5e-10	9.75287e-08	-6.2191	Brain_Anterior_cingulate_cortex_BA24	1.52397e-23	1.95808e-20	-10	Skin_Not_Sun_Exposed_Suprapubic	1.07554e-28	1.92077e-25	-11.1137	NA	NA	NA	1	1	1	0	3	-3.6534	6.68924	-2.36985	9.75709	-4.30529	10.2873	NA	NA	0.00025879	2.2434e-11	0.0177954	1.72021e-22	1.6677e-05	8.03585e-25	NA	NA	0.031429	5.34283e-09	0.494719	1.65183e-19	0.00563086	7.67631e-22	NA	NA
MED24	5e-10	9.75287e-08	-6.2191	Brain_Anterior_cingulate_cortex_BA24	1.52397e-23	1.95808e-20	-10	Skin_Sun_Exposed_Lower_leg	1.67652e-30	3.23651e-27	-11.4793	NA	NA	NA	1	1	1	0	3	-3.6534	6.68924	-2.36985	9.75709	-4.53683	10.6095	NA	NA	0.00025879	2.2434e-11	0.0177954	1.72021e-22	5.71056e-06	2.69252e-26	NA	NA	0.031429	5.34283e-09	0.494719	1.65183e-19	0.00232505	3.36465e-23	NA	NA
MED24	5e-10	9.75287e-08	-6.2191	Brain_Anterior_cingulate_cortex_BA24	1.52397e-23	1.95808e-20	-10	Small_Intestine_Terminal_Ileum	1.57828e-32	3.8076e-29	-11.876	NA	NA	NA	1	1	1	0	3	-3.6534	6.68924	-2.36985	9.75709	-4.31502	11.0879	NA	NA	0.00025879	2.2434e-11	0.0177954	1.72021e-22	1.59591e-05	1.43651e-28	NA	NA	0.031429	5.34283e-09	0.494719	1.65183e-19	0.00550625	2.58538e-25	NA	NA
MED24	5e-10	9.75287e-08	-6.2191	Brain_Anterior_cingulate_cortex_BA24	1.52397e-23	1.95808e-20	-10	Spleen	1.07554e-28	2.06619e-25	-11.1137	NA	NA	NA	1	1	1	0	3	-3.6534	6.68924	-2.36985	9.75709	-4.30529	10.2873	NA	NA	0.00025879	2.2434e-11	0.0177954	1.72021e-22	1.6677e-05	8.03585e-25	NA	NA	0.031429	5.34283e-09	0.494719	1.65183e-19	0.0063143	7.84952e-22	NA	NA
MED24	5e-10	9.75287e-08	-6.2191	Brain_Anterior_cingulate_cortex_BA24	1.52397e-23	1.95808e-20	-10	Stomach	1.67652e-30	3.77635e-27	-11.4793	NA	NA	NA	1	1	1	0	3	-3.6534	6.68924	-2.36985	9.75709	-4.53683	10.6095	NA	NA	0.00025879	2.2434e-11	0.0177954	1.72021e-22	5.71056e-06	2.69252e-26	NA	NA	0.031429	5.34283e-09	0.494719	1.65183e-19	0.00277888	4.77939e-23	NA	NA
MED24	5e-10	9.75287e-08	-6.2191	Brain_Anterior_cingulate_cortex_BA24	1.52397e-23	1.95808e-20	-10	Testis	1.67652e-30	4.29888e-27	-11.4793	NA	NA	NA	1	1	1	0	3	-3.6534	6.68924	-2.36985	9.75709	-4.53683	10.6095	NA	NA	0.00025879	2.2434e-11	0.0177954	1.72021e-22	5.71056e-06	2.69252e-26	NA	NA	0.031429	5.34283e-09	0.494719	1.65183e-19	0.00384436	3.67253e-23	NA	NA
MED24	5e-10	9.75287e-08	-6.2191	Brain_Anterior_cingulate_cortex_BA24	1.52397e-23	1.95808e-20	-10	Thyroid	1.67652e-30	3.46236e-27	-11.4793	NA	NA	NA	1	1	1	0	3	-3.6534	6.68924	-2.36985	9.75709	-4.53683	10.6095	NA	NA	0.00025879	2.2434e-11	0.0177954	1.72021e-22	5.71056e-06	2.69252e-26	NA	NA	0.031429	5.34283e-09	0.494719	1.65183e-19	0.00240209	3.60229e-23	NA	NA
MED24	5e-10	9.75287e-08	-6.2191	Brain_Anterior_cingulate_cortex_BA24	1.52397e-23	1.95808e-20	-10	Uterus	7.4685e-33	2.57727e-29	-11.9384	NA	NA	NA	1	1	1	0	3	-3.6534	6.68924	-2.36985	9.75709	-4.34533	11.1436	NA	NA	0.00025879	2.2434e-11	0.0177954	1.72021e-22	1.39068e-05	7.69427e-29	NA	NA	0.031429	5.34283e-09	0.494719	1.65183e-19	0.00579856	1.46311e-25	NA	NA
MED24	5e-10	9.75287e-08	-6.2191	Brain_Anterior_cingulate_cortex_BA24	1.52397e-23	1.95808e-20	-10	Vagina	1.0189e-31	3.27694e-28	-11.719	NA	NA	NA	1	1	1	0	3	-3.6534	6.68924	-2.36985	9.75709	-4.27005	10.9373	NA	NA	0.00025879	2.2434e-11	0.0177954	1.72021e-22	1.95428e-05	7.64338e-28	NA	NA	0.031429	5.34283e-09	0.494719	1.65183e-19	0.00673038	1.45285e-24	NA	NA
MED24	5e-10	9.75287e-08	-6.2191	Brain_Anterior_cingulate_cortex_BA24	1.52397e-23	1.95808e-20	-10	Whole_Blood	1.32299e-30	1.84197e-27	-11.4997	NA	NA	NA	1	1	1	0	3	-3.6534	6.68924	-2.36985	9.75709	-4.14186	10.7488	NA	NA	0.00025879	2.2434e-11	0.0177954	1.72021e-22	3.44506e-05	6.0053e-27	NA	NA	0.031429	5.34283e-09	0.494719	1.65183e-19	0.010695	6.08653e-24	NA	NA
MED24	5e-10	9.75287e-08	-6.2191	Brain_Anterior_cingulate_cortex_BA24	1.52397e-23	1.95808e-20	-10	smultixcan	2.50423e-46	6.57722e-43	3.61113	NA	NA	NA	1	1	1	0	3	-3.6534	6.68924	-2.36985	9.75709	0.622934	-3.59376	NA	NA	0.00025879	2.2434e-11	0.0177954	1.72021e-22	9.09464e-06	6.99754e-41	NA	NA	0.031429	5.34283e-09	0.494719	1.65183e-19	0.00379139	1.59237e-37	NA	NA
MED24	5e-10	9.75287e-08	-6.2191	Brain_Cortex	1.518e-08	3.99767e-06	-5.65952	Adipose_Subcutaneous	6.23365e-31	1.42803e-27	-11.5645	NA	NA	NA	1	1	1	0	3	-3.6534	6.68924	-1.67525	5.40911	-4.20603	10.7957	NA	NA	0.00025879	2.2434e-11	0.093886	6.33392e-08	2.59901e-05	3.60574e-27	NA	NA	0.031429	5.34283e-09	0.704859	1.31939e-05	0.00719968	5.61315e-24	NA	NA
MED24	5e-10	9.75287e-08	-6.2191	Brain_Cortex	1.518e-08	3.99767e-06	-5.65952	Adipose_Visceral_Omentum	1.08551e-29	1.91427e-26	11.3166	NA	NA	NA	1	1	1	0	3	-3.6534	6.68924	-1.67525	5.40911	3.91356	-10.6313	NA	NA	0.00025879	2.2434e-11	0.093886	6.33392e-08	9.09453e-05	2.13113e-26	NA	NA	0.031429	5.34283e-09	0.704859	1.31939e-05	0.0206158	2.61024e-23	NA	NA
MED24	5e-10	9.75287e-08	-6.2191	Brain_Cortex	1.518e-08	3.99767e-06	-5.65952	Adrenal_Gland	2.68823e-31	7.68129e-28	-11.6365	NA	NA	NA	1	1	1	0	3	-3.6534	6.68924	-1.67525	5.40911	-4.23284	10.8627	NA	NA	0.00025879	2.2434e-11	0.093886	6.33392e-08	2.30764e-05	1.73514e-27	NA	NA	0.031429	5.34283e-09	0.704859	1.31939e-05	0.00989704	2.16568e-24	NA	NA
MED24	5e-10	9.75287e-08	-6.2191	Brain_Cortex	1.518e-08	3.99767e-06	-5.65952	Artery_Aorta	1.67652e-30	4.05925e-27	-11.4793	NA	NA	NA	1	1	1	0	3	-3.6534	6.68924	-1.67525	5.40911	-4.53683	10.6095	NA	NA	0.00025879	2.2434e-11	0.093886	6.33392e-08	5.71056e-06	2.69252e-26	NA	NA	0.031429	5.34283e-09	0.704859	1.31939e-05	0.00365456	3.91382e-23	NA	NA
MED24	5e-10	9.75287e-08	-6.2191	Brain_Cortex	1.518e-08	3.99767e-06	-5.65952	Artery_Coronary	1.67652e-30	6.04599e-27	-11.4793	NA	NA	NA	1	1	1	0	3	-3.6534	6.68924	-1.67525	5.40911	-4.53683	10.6095	NA	NA	0.00025879	2.2434e-11	0.093886	6.33392e-08	5.71056e-06	2.69252e-26	NA	NA	0.031429	5.34283e-09	0.704859	1.31939e-05	0.00315899	4.0707e-23	NA	NA
MED24	5e-10	9.75287e-08	-6.2191	Brain_Cortex	1.518e-08	3.99767e-06	-5.65952	Artery_Tibial	1.51905e-30	3.29508e-27	11.4878	NA	NA	NA	1	1	1	0	3	-3.6534	6.68924	-1.67525	5.40911	4.17424	-10.7254	NA	NA	0.00025879	2.2434e-11	0.093886	6.33392e-08	2.98981e-05	7.73376e-27	NA	NA	0.031429	5.34283e-09	0.704859	1.31939e-05	0.00980985	1.09022e-23	NA	NA
MED24	5e-10	9.75287e-08	-6.2191	Brain_Cortex	1.518e-08	3.99767e-06	-5.65952	Brain_Amygdala	1.07554e-28	3.17843e-25	11.1137	NA	NA	NA	1	1	1	0	3	-3.6534	6.68924	-1.67525	5.40911	4.30529	-10.2873	NA	NA	0.00025879	2.2434e-11	0.093886	6.33392e-08	1.6677e-05	8.03585e-25	NA	NA	0.031429	5.34283e-09	0.704859	1.31939e-05	0.00674786	1.16384e-21	NA	NA
MED24	5e-10	9.75287e-08	-6.2191	Brain_Cortex	1.518e-08	3.99767e-06	-5.65952	Brain_Anterior_cingulate_cortex_BA24	1.67652e-30	5.97946e-27	-11.4793	NA	NA	NA	1	1	1	0	3	-3.6534	6.68924	-1.67525	5.40911	-4.53683	10.6095	NA	NA	0.00025879	2.2434e-11	0.093886	6.33392e-08	5.71056e-06	2.69252e-26	NA	NA	0.031429	5.34283e-09	0.704859	1.31939e-05	0.00420776	4.6854e-23	NA	NA
MED24	5e-10	9.75287e-08	-6.2191	Brain_Cortex	1.518e-08	3.99767e-06	-5.65952	Brain_Caudate_basal_ganglia	1.07554e-28	1.94359e-25	-11.1137	NA	NA	NA	1	1	1	0	3	-3.6534	6.68924	-1.67525	5.40911	-4.30529	10.2873	NA	NA	0.00025879	2.2434e-11	0.093886	6.33392e-08	1.6677e-05	8.03585e-25	NA	NA	0.031429	5.34283e-09	0.704859	1.31939e-05	0.00685138	1.06268e-21	NA	NA
MED24	5e-10	9.75287e-08	-6.2191	Brain_Cortex	1.518e-08	3.99767e-06	-5.65952	Brain_Cerebellar_Hemisphere	1.67652e-30	3.46159e-27	-11.4793	NA	NA	NA	1	1	1	0	3	-3.6534	6.68924	-1.67525	5.40911	-4.53683	10.6095	NA	NA	0.00025879	2.2434e-11	0.093886	6.33392e-08	5.71056e-06	2.69252e-26	NA	NA	0.031429	5.34283e-09	0.704859	1.31939e-05	0.00340802	3.81983e-23	NA	NA
MED24	5e-10	9.75287e-08	-6.2191	Brain_Cortex	1.518e-08	3.99767e-06	-5.65952	Brain_Cerebellum	1.67652e-30	3.21158e-27	-11.4793	NA	NA	NA	1	1	1	0	3	-3.6534	6.68924	-1.67525	5.40911	-4.53683	10.6095	NA	NA	0.00025879	2.2434e-11	0.093886	6.33392e-08	5.71056e-06	2.69252e-26	NA	NA	0.031429	5.34283e-09	0.704859	1.31939e-05	0.00368447	3.93744e-23	NA	NA
MED24	5e-10	9.75287e-08	-6.2191	Brain_Cortex	1.518e-08	3.99767e-06	-5.65952	Brain_Cortex	4.72439e-29	8.63265e-26	-11.1869	NA	NA	NA	1	1	1	0	3	-3.6534	6.68924	-1.67525	5.40911	-3.97452	10.4746	NA	NA	0.00025879	2.2434e-11	0.093886	6.33392e-08	7.05215e-05	1.13028e-25	NA	NA	0.031429	5.34283e-09	0.704859	1.31939e-05	0.0165637	1.55962e-22	NA	NA
MED24	5e-10	9.75287e-08	-6.2191	Brain_Cortex	1.518e-08	3.99767e-06	-5.65952	Brain_Frontal_Cortex_BA9	5.27842e-29	9.48965e-26	11.1771	NA	NA	NA	1	1	1	0	3	-3.6534	6.68924	-1.67525	5.40911	4.04373	-10.4412	NA	NA	0.00025879	2.2434e-11	0.093886	6.33392e-08	5.26083e-05	1.60787e-25	NA	NA	0.031429	5.34283e-09	0.704859	1.31939e-05	0.015465	2.50828e-22	NA	NA
MED24	5e-10	9.75287e-08	-6.2191	Brain_Cortex	1.518e-08	3.99767e-06	-5.65952	Brain_Hippocampus	1.07554e-28	3.47928e-25	-11.1137	NA	NA	NA	1	1	1	0	3	-3.6534	6.68924	-1.67525	5.40911	-4.30529	10.2873	NA	NA	0.00025879	2.2434e-11	0.093886	6.33392e-08	1.6677e-05	8.03585e-25	NA	NA	0.031429	5.34283e-09	0.704859	1.31939e-05	0.00732752	1.42348e-21	NA	NA
MED24	5e-10	9.75287e-08	-6.2191	Brain_Cortex	1.518e-08	3.99767e-06	-5.65952	Brain_Hypothalamus	3.12912e-30	1.45989e-26	-11.4252	NA	NA	NA	1	1	1	0	3	-3.6534	6.68924	-1.67525	5.40911	-3.45406	10.3798	NA	NA	0.00025879	2.2434e-11	0.093886	6.33392e-08	0.000552211	3.06304e-25	NA	NA	0.031429	5.34283e-09	0.704859	1.31939e-05	0.0822207	5.57756e-22	NA	NA
MED24	5e-10	9.75287e-08	-6.2191	Brain_Cortex	1.518e-08	3.99767e-06	-5.65952	Brain_Nucleus_accumbens_basal_ganglia	1.67652e-30	4.23844e-27	-11.4793	NA	NA	NA	1	1	1	0	3	-3.6534	6.68924	-1.67525	5.40911	-4.53683	10.6095	NA	NA	0.00025879	2.2434e-11	0.093886	6.33392e-08	5.71056e-06	2.69252e-26	NA	NA	0.031429	5.34283e-09	0.704859	1.31939e-05	0.00283584	3.45221e-23	NA	NA
MED24	5e-10	9.75287e-08	-6.2191	Brain_Cortex	1.518e-08	3.99767e-06	-5.65952	Brain_Putamen_basal_ganglia	5.44495e-29	2.39292e-25	11.1743	NA	NA	NA	1	1	1	0	3	-3.6534	6.68924	-1.67525	5.40911	4.02044	-10.446	NA	NA	0.00025879	2.2434e-11	0.093886	6.33392e-08	5.809e-05	1.52792e-25	NA	NA	0.031429	5.34283e-09	0.704859	1.31939e-05	0.0156053	4.24762e-22	NA	NA
MED24	5e-10	9.75287e-08	-6.2191	Brain_Cortex	1.518e-08	3.99767e-06	-5.65952	Brain_Spinal_cord_cervical_c-1	1.07554e-28	3.16513e-25	-11.1137	NA	NA	NA	1	1	1	0	3	-3.6534	6.68924	-1.67525	5.40911	-4.30529	10.2873	NA	NA	0.00025879	2.2434e-11	0.093886	6.33392e-08	1.6677e-05	8.03585e-25	NA	NA	0.031429	5.34283e-09	0.704859	1.31939e-05	0.00726361	1.32493e-21	NA	NA
MED24	5e-10	9.75287e-08	-6.2191	Brain_Cortex	1.518e-08	3.99767e-06	-5.65952	Breast_Mammary_Tissue	1.67652e-30	3.52194e-27	-11.4793	NA	NA	NA	1	1	1	0	3	-3.6534	6.68924	-1.67525	5.40911	-4.53683	10.6095	NA	NA	0.00025879	2.2434e-11	0.093886	6.33392e-08	5.71056e-06	2.69252e-26	NA	NA	0.031429	5.34283e-09	0.704859	1.31939e-05	0.00266501	3.3895e-23	NA	NA
MED24	5e-10	9.75287e-08	-6.2191	Brain_Cortex	1.518e-08	3.99767e-06	-5.65952	Cells_Cultured_fibroblasts	2.82962e-30	5.53827e-27	11.4339	NA	NA	NA	1	1	1	0	3	-3.6534	6.68924	-1.67525	5.40911	4.10996	-10.69	NA	NA	0.00025879	2.2434e-11	0.093886	6.33392e-08	3.95724e-05	1.13379e-26	NA	NA	0.031429	5.34283e-09	0.704859	1.31939e-05	0.013732	1.66446e-23	NA	NA
MED24	5e-10	9.75287e-08	-6.2191	Brain_Cortex	1.518e-08	3.99767e-06	-5.65952	Cells_EBV-transformed_lymphocytes	1.07554e-28	1.78124e-25	11.1137	NA	NA	NA	1	1	1	0	3	-3.6534	6.68924	-1.67525	5.40911	4.30529	-10.2873	NA	NA	0.00025879	2.2434e-11	0.093886	6.33392e-08	1.6677e-05	8.03585e-25	NA	NA	0.031429	5.34283e-09	0.704859	1.31939e-05	0.00673409	8.99367e-22	NA	NA
MED24	5e-10	9.75287e-08	-6.2191	Brain_Cortex	1.518e-08	3.99767e-06	-5.65952	Colon_Sigmoid	4.11417e-29	9.75768e-26	11.1992	NA	NA	NA	1	1	1	0	3	-3.6534	6.68924	-1.67525	5.40911	3.88166	-10.5181	NA	NA	0.00025879	2.2434e-11	0.093886	6.33392e-08	0.000103747	7.13213e-26	NA	NA	0.031429	5.34283e-09	0.704859	1.31939e-05	0.0260603	1.11108e-22	NA	NA
MED24	5e-10	9.75287e-08	-6.2191	Brain_Cortex	1.518e-08	3.99767e-06	-5.65952	Colon_Transverse	1.07554e-28	1.9889e-25	-11.1137	NA	NA	NA	1	1	1	0	3	-3.6534	6.68924	-1.67525	5.40911	-4.30529	10.2873	NA	NA	0.00025879	2.2434e-11	0.093886	6.33392e-08	1.6677e-05	8.03585e-25	NA	NA	0.031429	5.34283e-09	0.704859	1.31939e-05	0.00587321	9.66445e-22	NA	NA
MED24	5e-10	9.75287e-08	-6.2191	Brain_Cortex	1.518e-08	3.99767e-06	-5.65952	Esophagus_Gastroesophageal_Junction	3.11353e-31	8.0242e-28	-11.624	NA	NA	NA	1	1	1	0	3	-3.6534	6.68924	-1.67525	5.40911	-4.21608	10.8551	NA	NA	0.00025879	2.2434e-11	0.093886	6.33392e-08	2.48587e-05	1.88666e-27	NA	NA	0.031429	5.34283e-09	0.704859	1.31939e-05	0.00968482	2.65125e-24	NA	NA
MED24	5e-10	9.75287e-08	-6.2191	Brain_Cortex	1.518e-08	3.99767e-06	-5.65952	Esophagus_Mucosa	1.55801e-31	4.52621e-28	-11.6829	NA	NA	NA	1	1	1	0	3	-3.6534	6.68924	-1.67525	5.40911	-4.25378	10.9047	NA	NA	0.00025879	2.2434e-11	0.093886	6.33392e-08	2.10189e-05	1.09426e-27	NA	NA	0.031429	5.34283e-09	0.704859	1.31939e-05	0.00588052	1.68591e-24	NA	NA
MED24	5e-10	9.75287e-08	-6.2191	Brain_Cortex	1.518e-08	3.99767e-06	-5.65952	Esophagus_Muscularis	5.83163e-31	1.14475e-27	-11.5702	NA	NA	NA	1	1	1	0	3	-3.6534	6.68924	-1.67525	5.40911	-4.18816	10.8077	NA	NA	0.00025879	2.2434e-11	0.093886	6.33392e-08	2.81225e-05	3.16472e-27	NA	NA	0.031429	5.34283e-09	0.704859	1.31939e-05	0.00912123	4.39305e-24	NA	NA
MED24	5e-10	9.75287e-08	-6.2191	Brain_Cortex	1.518e-08	3.99767e-06	-5.65952	Heart_Atrial_Appendage	3.12912e-30	5.93229e-27	11.4252	NA	NA	NA	1	1	1	0	3	-3.6534	6.68924	-1.67525	5.40911	3.61449	-10.8336	NA	NA	0.00025879	2.2434e-11	0.093886	6.33392e-08	0.000300943	2.38525e-27	NA	NA	0.031429	5.34283e-09	0.704859	1.31939e-05	0.0505636	3.41734e-24	NA	NA
MED24	5e-10	9.75287e-08	-6.2191	Brain_Cortex	1.518e-08	3.99767e-06	-5.65952	Heart_Left_Ventricle	4.41763e-34	1.15319e-30	-12.1713	NA	NA	NA	1	1	1	0	3	-3.6534	6.68924	-1.67525	5.40911	-4.43616	11.3651	NA	NA	0.00025879	2.2434e-11	0.093886	6.33392e-08	9.15761e-06	6.24146e-30	NA	NA	0.031429	5.34283e-09	0.704859	1.31939e-05	0.0045451	7.56005e-27	NA	NA
MED24	5e-10	9.75287e-08	-6.2191	Brain_Cortex	1.518e-08	3.99767e-06	-5.65952	Kidney_Cortex	1.63497e-30	3.9471e-27	11.4815	NA	NA	NA	1	1	1	0	3	-3.6534	6.68924	-1.67525	5.40911	4.15616	-10.7247	NA	NA	0.00025879	2.2434e-11	0.093886	6.33392e-08	3.23635e-05	7.79153e-27	NA	NA	0.031429	5.34283e-09	0.704859	1.31939e-05	0.0100339	1.80413e-23	NA	NA
MED24	5e-10	9.75287e-08	-6.2191	Brain_Cortex	1.518e-08	3.99767e-06	-5.65952	Liver	1.07554e-28	2.5395e-25	-11.1137	NA	NA	NA	1	1	1	0	3	-3.6534	6.68924	-1.67525	5.40911	-4.30529	10.2873	NA	NA	0.00025879	2.2434e-11	0.093886	6.33392e-08	1.6677e-05	8.03585e-25	NA	NA	0.031429	5.34283e-09	0.704859	1.31939e-05	0.00659012	9.23989e-22	NA	NA
MED24	5e-10	9.75287e-08	-6.2191	Brain_Cortex	1.518e-08	3.99767e-06	-5.65952	Lung	1.67652e-30	3.15509e-27	-11.4793	NA	NA	NA	1	1	1	0	3	-3.6534	6.68924	-1.67525	5.40911	-4.53683	10.6095	NA	NA	0.00025879	2.2434e-11	0.093886	6.33392e-08	5.71056e-06	2.69252e-26	NA	NA	0.031429	5.34283e-09	0.704859	1.31939e-05	0.00217785	3.65168e-23	NA	NA
MED24	5e-10	9.75287e-08	-6.2191	Brain_Cortex	1.518e-08	3.99767e-06	-5.65952	Minor_Salivary_Gland	1.67652e-30	6.48728e-27	-11.4793	NA	NA	NA	1	1	1	0	3	-3.6534	6.68924	-1.67525	5.40911	-4.53683	10.6095	NA	NA	0.00025879	2.2434e-11	0.093886	6.33392e-08	5.71056e-06	2.69252e-26	NA	NA	0.031429	5.34283e-09	0.704859	1.31939e-05	0.00264699	5.64236e-23	NA	NA
MED24	5e-10	9.75287e-08	-6.2191	Brain_Cortex	1.518e-08	3.99767e-06	-5.65952	Muscle_Skeletal	6.19602e-31	1.40367e-27	11.565	NA	NA	NA	1	1	1	0	3	-3.6534	6.68924	-1.67525	5.40911	4.22054	-10.7915	NA	NA	0.00025879	2.2434e-11	0.093886	6.33392e-08	2.43716e-05	3.77776e-27	NA	NA	0.031429	5.34283e-09	0.704859	1.31939e-05	0.00884105	5.98633e-24	NA	NA
MED24	5e-10	9.75287e-08	-6.2191	Brain_Cortex	1.518e-08	3.99767e-06	-5.65952	Nerve_Tibial	6.87066e-31	1.43494e-27	-11.5562	NA	NA	NA	1	1	1	0	3	-3.6534	6.68924	-1.67525	5.40911	-4.20447	10.7874	NA	NA	0.00025879	2.2434e-11	0.093886	6.33392e-08	2.61697e-05	3.94627e-27	NA	NA	0.031429	5.34283e-09	0.704859	1.31939e-05	0.00868503	5.97251e-24	NA	NA
MED24	5e-10	9.75287e-08	-6.2191	Brain_Cortex	1.518e-08	3.99767e-06	-5.65952	Ovary	3.4892e-31	1.25736e-27	-11.6142	NA	NA	NA	1	1	1	0	3	-3.6534	6.68924	-1.67525	5.40911	-4.22923	10.8404	NA	NA	0.00025879	2.2434e-11	0.093886	6.33392e-08	2.34496e-05	2.21428e-27	NA	NA	0.031429	5.34283e-09	0.704859	1.31939e-05	0.00880204	3.70635e-24	NA	NA
MED24	5e-10	9.75287e-08	-6.2191	Brain_Cortex	1.518e-08	3.99767e-06	-5.65952	Pancreas	1.07554e-28	2.05406e-25	-11.1137	NA	NA	NA	1	1	1	0	3	-3.6534	6.68924	-1.67525	5.40911	-4.30529	10.2873	NA	NA	0.00025879	2.2434e-11	0.093886	6.33392e-08	1.6677e-05	8.03585e-25	NA	NA	0.031429	5.34283e-09	0.704859	1.31939e-05	0.00625491	8.39258e-22	NA	NA
MED24	5e-10	9.75287e-08	-6.2191	Brain_Cortex	1.518e-08	3.99767e-06	-5.65952	Pituitary	4.10334e-30	9.9062e-27	11.4016	NA	NA	NA	1	1	1	0	3	-3.6534	6.68924	-1.67525	5.40911	4.10814	-10.6565	NA	NA	0.00025879	2.2434e-11	0.093886	6.33392e-08	3.98857e-05	1.62548e-26	NA	NA	0.031429	5.34283e-09	0.704859	1.31939e-05	0.0119403	2.47331e-23	NA	NA
MED24	5e-10	9.75287e-08	-6.2191	Brain_Cortex	1.518e-08	3.99767e-06	-5.65952	Prostate	3.37399e-29	7.29063e-26	11.2168	NA	NA	NA	1	1	1	0	3	-3.6534	6.68924	-1.67525	5.40911	3.89804	-10.5311	NA	NA	0.00025879	2.2434e-11	0.093886	6.33392e-08	9.69749e-05	6.20922e-26	NA	NA	0.031429	5.34283e-09	0.704859	1.31939e-05	0.0212082	8.83221e-23	NA	NA
MED24	5e-10	9.75287e-08	-6.2191	Brain_Cortex	1.518e-08	3.99767e-06	-5.65952	Skin_Not_Sun_Exposed_Suprapubic	1.07554e-28	1.92077e-25	-11.1137	NA	NA	NA	1	1	1	0	3	-3.6534	6.68924	-1.67525	5.40911	-4.30529	10.2873	NA	NA	0.00025879	2.2434e-11	0.093886	6.33392e-08	1.6677e-05	8.03585e-25	NA	NA	0.031429	5.34283e-09	0.704859	1.31939e-05	0.00563086	7.67631e-22	NA	NA
MED24	5e-10	9.75287e-08	-6.2191	Brain_Cortex	1.518e-08	3.99767e-06	-5.65952	Skin_Sun_Exposed_Lower_leg	1.67652e-30	3.23651e-27	-11.4793	NA	NA	NA	1	1	1	0	3	-3.6534	6.68924	-1.67525	5.40911	-4.53683	10.6095	NA	NA	0.00025879	2.2434e-11	0.093886	6.33392e-08	5.71056e-06	2.69252e-26	NA	NA	0.031429	5.34283e-09	0.704859	1.31939e-05	0.00232505	3.36465e-23	NA	NA
MED24	5e-10	9.75287e-08	-6.2191	Brain_Cortex	1.518e-08	3.99767e-06	-5.65952	Small_Intestine_Terminal_Ileum	1.57828e-32	3.8076e-29	-11.876	NA	NA	NA	1	1	1	0	3	-3.6534	6.68924	-1.67525	5.40911	-4.31502	11.0879	NA	NA	0.00025879	2.2434e-11	0.093886	6.33392e-08	1.59591e-05	1.43651e-28	NA	NA	0.031429	5.34283e-09	0.704859	1.31939e-05	0.00550625	2.58538e-25	NA	NA
MED24	5e-10	9.75287e-08	-6.2191	Brain_Cortex	1.518e-08	3.99767e-06	-5.65952	Spleen	1.07554e-28	2.06619e-25	-11.1137	NA	NA	NA	1	1	1	0	3	-3.6534	6.68924	-1.67525	5.40911	-4.30529	10.2873	NA	NA	0.00025879	2.2434e-11	0.093886	6.33392e-08	1.6677e-05	8.03585e-25	NA	NA	0.031429	5.34283e-09	0.704859	1.31939e-05	0.0063143	7.84952e-22	NA	NA
MED24	5e-10	9.75287e-08	-6.2191	Brain_Cortex	1.518e-08	3.99767e-06	-5.65952	Stomach	1.67652e-30	3.77635e-27	-11.4793	NA	NA	NA	1	1	1	0	3	-3.6534	6.68924	-1.67525	5.40911	-4.53683	10.6095	NA	NA	0.00025879	2.2434e-11	0.093886	6.33392e-08	5.71056e-06	2.69252e-26	NA	NA	0.031429	5.34283e-09	0.704859	1.31939e-05	0.00277888	4.77939e-23	NA	NA
MED24	5e-10	9.75287e-08	-6.2191	Brain_Cortex	1.518e-08	3.99767e-06	-5.65952	Testis	1.67652e-30	4.29888e-27	-11.4793	NA	NA	NA	1	1	1	0	3	-3.6534	6.68924	-1.67525	5.40911	-4.53683	10.6095	NA	NA	0.00025879	2.2434e-11	0.093886	6.33392e-08	5.71056e-06	2.69252e-26	NA	NA	0.031429	5.34283e-09	0.704859	1.31939e-05	0.00384436	3.67253e-23	NA	NA
MED24	5e-10	9.75287e-08	-6.2191	Brain_Cortex	1.518e-08	3.99767e-06	-5.65952	Thyroid	1.67652e-30	3.46236e-27	-11.4793	NA	NA	NA	1	1	1	0	3	-3.6534	6.68924	-1.67525	5.40911	-4.53683	10.6095	NA	NA	0.00025879	2.2434e-11	0.093886	6.33392e-08	5.71056e-06	2.69252e-26	NA	NA	0.031429	5.34283e-09	0.704859	1.31939e-05	0.00240209	3.60229e-23	NA	NA
MED24	5e-10	9.75287e-08	-6.2191	Brain_Cortex	1.518e-08	3.99767e-06	-5.65952	Uterus	7.4685e-33	2.57727e-29	-11.9384	NA	NA	NA	1	1	1	0	3	-3.6534	6.68924	-1.67525	5.40911	-4.34533	11.1436	NA	NA	0.00025879	2.2434e-11	0.093886	6.33392e-08	1.39068e-05	7.69427e-29	NA	NA	0.031429	5.34283e-09	0.704859	1.31939e-05	0.00579856	1.46311e-25	NA	NA
MED24	5e-10	9.75287e-08	-6.2191	Brain_Cortex	1.518e-08	3.99767e-06	-5.65952	Vagina	1.0189e-31	3.27694e-28	-11.719	NA	NA	NA	1	1	1	0	3	-3.6534	6.68924	-1.67525	5.40911	-4.27005	10.9373	NA	NA	0.00025879	2.2434e-11	0.093886	6.33392e-08	1.95428e-05	7.64338e-28	NA	NA	0.031429	5.34283e-09	0.704859	1.31939e-05	0.00673038	1.45285e-24	NA	NA
MED24	5e-10	9.75287e-08	-6.2191	Brain_Cortex	1.518e-08	3.99767e-06	-5.65952	Whole_Blood	1.32299e-30	1.84197e-27	-11.4997	NA	NA	NA	1	1	1	0	3	-3.6534	6.68924	-1.67525	5.40911	-4.14186	10.7488	NA	NA	0.00025879	2.2434e-11	0.093886	6.33392e-08	3.44506e-05	6.0053e-27	NA	NA	0.031429	5.34283e-09	0.704859	1.31939e-05	0.010695	6.08653e-24	NA	NA
MED24	5e-10	9.75287e-08	-6.2191	Brain_Cortex	1.518e-08	3.99767e-06	-5.65952	smultixcan	2.50423e-46	6.57722e-43	3.61113	NA	NA	NA	1	1	1	0	3	-3.6534	6.68924	-1.67525	5.40911	0.622934	-3.59376	NA	NA	0.00025879	2.2434e-11	0.093886	6.33392e-08	9.09464e-06	6.99754e-41	NA	NA	0.031429	5.34283e-09	0.704859	1.31939e-05	0.00379139	1.59237e-37	NA	NA
MED24	5e-10	9.75287e-08	-6.2191	Brain_Frontal_Cortex_BA9	2.19494e-27	4.15371e-24	-10.8412	Adipose_Subcutaneous	6.23365e-31	1.42803e-27	-11.5645	NA	NA	NA	1	1	1	0	3	-3.6534	6.68924	-3.3102	10.3123	-4.20603	10.7957	NA	NA	0.00025879	2.2434e-11	0.000932292	6.20224e-25	2.59901e-05	3.60574e-27	NA	NA	0.031429	5.34283e-09	0.129972	8.27999e-22	0.00719968	5.61315e-24	NA	NA
MED24	5e-10	9.75287e-08	-6.2191	Brain_Frontal_Cortex_BA9	2.19494e-27	4.15371e-24	-10.8412	Adipose_Visceral_Omentum	1.08551e-29	1.91427e-26	11.3166	NA	NA	NA	1	1	1	0	3	-3.6534	6.68924	-3.3102	10.3123	3.91356	-10.6313	NA	NA	0.00025879	2.2434e-11	0.000932292	6.20224e-25	9.09453e-05	2.13113e-26	NA	NA	0.031429	5.34283e-09	0.129972	8.27999e-22	0.0206158	2.61024e-23	NA	NA
MED24	5e-10	9.75287e-08	-6.2191	Brain_Frontal_Cortex_BA9	2.19494e-27	4.15371e-24	-10.8412	Adrenal_Gland	2.68823e-31	7.68129e-28	-11.6365	NA	NA	NA	1	1	1	0	3	-3.6534	6.68924	-3.3102	10.3123	-4.23284	10.8627	NA	NA	0.00025879	2.2434e-11	0.000932292	6.20224e-25	2.30764e-05	1.73514e-27	NA	NA	0.031429	5.34283e-09	0.129972	8.27999e-22	0.00989704	2.16568e-24	NA	NA
MED24	5e-10	9.75287e-08	-6.2191	Brain_Frontal_Cortex_BA9	2.19494e-27	4.15371e-24	-10.8412	Artery_Aorta	1.67652e-30	4.05925e-27	-11.4793	NA	NA	NA	1	1	1	0	3	-3.6534	6.68924	-3.3102	10.3123	-4.53683	10.6095	NA	NA	0.00025879	2.2434e-11	0.000932292	6.20224e-25	5.71056e-06	2.69252e-26	NA	NA	0.031429	5.34283e-09	0.129972	8.27999e-22	0.00365456	3.91382e-23	NA	NA
MED24	5e-10	9.75287e-08	-6.2191	Brain_Frontal_Cortex_BA9	2.19494e-27	4.15371e-24	-10.8412	Artery_Coronary	1.67652e-30	6.04599e-27	-11.4793	NA	NA	NA	1	1	1	0	3	-3.6534	6.68924	-3.3102	10.3123	-4.53683	10.6095	NA	NA	0.00025879	2.2434e-11	0.000932292	6.20224e-25	5.71056e-06	2.69252e-26	NA	NA	0.031429	5.34283e-09	0.129972	8.27999e-22	0.00315899	4.0707e-23	NA	NA
MED24	5e-10	9.75287e-08	-6.2191	Brain_Frontal_Cortex_BA9	2.19494e-27	4.15371e-24	-10.8412	Artery_Tibial	1.51905e-30	3.29508e-27	11.4878	NA	NA	NA	1	1	1	0	3	-3.6534	6.68924	-3.3102	10.3123	4.17424	-10.7254	NA	NA	0.00025879	2.2434e-11	0.000932292	6.20224e-25	2.98981e-05	7.73376e-27	NA	NA	0.031429	5.34283e-09	0.129972	8.27999e-22	0.00980985	1.09022e-23	NA	NA
MED24	5e-10	9.75287e-08	-6.2191	Brain_Frontal_Cortex_BA9	2.19494e-27	4.15371e-24	-10.8412	Brain_Amygdala	1.07554e-28	3.17843e-25	11.1137	NA	NA	NA	1	1	1	0	3	-3.6534	6.68924	-3.3102	10.3123	4.30529	-10.2873	NA	NA	0.00025879	2.2434e-11	0.000932292	6.20224e-25	1.6677e-05	8.03585e-25	NA	NA	0.031429	5.34283e-09	0.129972	8.27999e-22	0.00674786	1.16384e-21	NA	NA
MED24	5e-10	9.75287e-08	-6.2191	Brain_Frontal_Cortex_BA9	2.19494e-27	4.15371e-24	-10.8412	Brain_Anterior_cingulate_cortex_BA24	1.67652e-30	5.97946e-27	-11.4793	NA	NA	NA	1	1	1	0	3	-3.6534	6.68924	-3.3102	10.3123	-4.53683	10.6095	NA	NA	0.00025879	2.2434e-11	0.000932292	6.20224e-25	5.71056e-06	2.69252e-26	NA	NA	0.031429	5.34283e-09	0.129972	8.27999e-22	0.00420776	4.6854e-23	NA	NA
MED24	5e-10	9.75287e-08	-6.2191	Brain_Frontal_Cortex_BA9	2.19494e-27	4.15371e-24	-10.8412	Brain_Caudate_basal_ganglia	1.07554e-28	1.94359e-25	-11.1137	NA	NA	NA	1	1	1	0	3	-3.6534	6.68924	-3.3102	10.3123	-4.30529	10.2873	NA	NA	0.00025879	2.2434e-11	0.000932292	6.20224e-25	1.6677e-05	8.03585e-25	NA	NA	0.031429	5.34283e-09	0.129972	8.27999e-22	0.00685138	1.06268e-21	NA	NA
MED24	5e-10	9.75287e-08	-6.2191	Brain_Frontal_Cortex_BA9	2.19494e-27	4.15371e-24	-10.8412	Brain_Cerebellar_Hemisphere	1.67652e-30	3.46159e-27	-11.4793	NA	NA	NA	1	1	1	0	3	-3.6534	6.68924	-3.3102	10.3123	-4.53683	10.6095	NA	NA	0.00025879	2.2434e-11	0.000932292	6.20224e-25	5.71056e-06	2.69252e-26	NA	NA	0.031429	5.34283e-09	0.129972	8.27999e-22	0.00340802	3.81983e-23	NA	NA
MED24	5e-10	9.75287e-08	-6.2191	Brain_Frontal_Cortex_BA9	2.19494e-27	4.15371e-24	-10.8412	Brain_Cerebellum	1.67652e-30	3.21158e-27	-11.4793	NA	NA	NA	1	1	1	0	3	-3.6534	6.68924	-3.3102	10.3123	-4.53683	10.6095	NA	NA	0.00025879	2.2434e-11	0.000932292	6.20224e-25	5.71056e-06	2.69252e-26	NA	NA	0.031429	5.34283e-09	0.129972	8.27999e-22	0.00368447	3.93744e-23	NA	NA
MED24	5e-10	9.75287e-08	-6.2191	Brain_Frontal_Cortex_BA9	2.19494e-27	4.15371e-24	-10.8412	Brain_Cortex	4.72439e-29	8.63265e-26	-11.1869	NA	NA	NA	1	1	1	0	3	-3.6534	6.68924	-3.3102	10.3123	-3.97452	10.4746	NA	NA	0.00025879	2.2434e-11	0.000932292	6.20224e-25	7.05215e-05	1.13028e-25	NA	NA	0.031429	5.34283e-09	0.129972	8.27999e-22	0.0165637	1.55962e-22	NA	NA
MED24	5e-10	9.75287e-08	-6.2191	Brain_Frontal_Cortex_BA9	2.19494e-27	4.15371e-24	-10.8412	Brain_Frontal_Cortex_BA9	5.27842e-29	9.48965e-26	11.1771	NA	NA	NA	1	1	1	0	3	-3.6534	6.68924	-3.3102	10.3123	4.04373	-10.4412	NA	NA	0.00025879	2.2434e-11	0.000932292	6.20224e-25	5.26083e-05	1.60787e-25	NA	NA	0.031429	5.34283e-09	0.129972	8.27999e-22	0.015465	2.50828e-22	NA	NA
MED24	5e-10	9.75287e-08	-6.2191	Brain_Frontal_Cortex_BA9	2.19494e-27	4.15371e-24	-10.8412	Brain_Hippocampus	1.07554e-28	3.47928e-25	-11.1137	NA	NA	NA	1	1	1	0	3	-3.6534	6.68924	-3.3102	10.3123	-4.30529	10.2873	NA	NA	0.00025879	2.2434e-11	0.000932292	6.20224e-25	1.6677e-05	8.03585e-25	NA	NA	0.031429	5.34283e-09	0.129972	8.27999e-22	0.00732752	1.42348e-21	NA	NA
MED24	5e-10	9.75287e-08	-6.2191	Brain_Frontal_Cortex_BA9	2.19494e-27	4.15371e-24	-10.8412	Brain_Hypothalamus	3.12912e-30	1.45989e-26	-11.4252	NA	NA	NA	1	1	1	0	3	-3.6534	6.68924	-3.3102	10.3123	-3.45406	10.3798	NA	NA	0.00025879	2.2434e-11	0.000932292	6.20224e-25	0.000552211	3.06304e-25	NA	NA	0.031429	5.34283e-09	0.129972	8.27999e-22	0.0822207	5.57756e-22	NA	NA
MED24	5e-10	9.75287e-08	-6.2191	Brain_Frontal_Cortex_BA9	2.19494e-27	4.15371e-24	-10.8412	Brain_Nucleus_accumbens_basal_ganglia	1.67652e-30	4.23844e-27	-11.4793	NA	NA	NA	1	1	1	0	3	-3.6534	6.68924	-3.3102	10.3123	-4.53683	10.6095	NA	NA	0.00025879	2.2434e-11	0.000932292	6.20224e-25	5.71056e-06	2.69252e-26	NA	NA	0.031429	5.34283e-09	0.129972	8.27999e-22	0.00283584	3.45221e-23	NA	NA
MED24	5e-10	9.75287e-08	-6.2191	Brain_Frontal_Cortex_BA9	2.19494e-27	4.15371e-24	-10.8412	Brain_Putamen_basal_ganglia	5.44495e-29	2.39292e-25	11.1743	NA	NA	NA	1	1	1	0	3	-3.6534	6.68924	-3.3102	10.3123	4.02044	-10.446	NA	NA	0.00025879	2.2434e-11	0.000932292	6.20224e-25	5.809e-05	1.52792e-25	NA	NA	0.031429	5.34283e-09	0.129972	8.27999e-22	0.0156053	4.24762e-22	NA	NA
MED24	5e-10	9.75287e-08	-6.2191	Brain_Frontal_Cortex_BA9	2.19494e-27	4.15371e-24	-10.8412	Brain_Spinal_cord_cervical_c-1	1.07554e-28	3.16513e-25	-11.1137	NA	NA	NA	1	1	1	0	3	-3.6534	6.68924	-3.3102	10.3123	-4.30529	10.2873	NA	NA	0.00025879	2.2434e-11	0.000932292	6.20224e-25	1.6677e-05	8.03585e-25	NA	NA	0.031429	5.34283e-09	0.129972	8.27999e-22	0.00726361	1.32493e-21	NA	NA
MED24	5e-10	9.75287e-08	-6.2191	Brain_Frontal_Cortex_BA9	2.19494e-27	4.15371e-24	-10.8412	Breast_Mammary_Tissue	1.67652e-30	3.52194e-27	-11.4793	NA	NA	NA	1	1	1	0	3	-3.6534	6.68924	-3.3102	10.3123	-4.53683	10.6095	NA	NA	0.00025879	2.2434e-11	0.000932292	6.20224e-25	5.71056e-06	2.69252e-26	NA	NA	0.031429	5.34283e-09	0.129972	8.27999e-22	0.00266501	3.3895e-23	NA	NA
MED24	5e-10	9.75287e-08	-6.2191	Brain_Frontal_Cortex_BA9	2.19494e-27	4.15371e-24	-10.8412	Cells_Cultured_fibroblasts	2.82962e-30	5.53827e-27	11.4339	NA	NA	NA	1	1	1	0	3	-3.6534	6.68924	-3.3102	10.3123	4.10996	-10.69	NA	NA	0.00025879	2.2434e-11	0.000932292	6.20224e-25	3.95724e-05	1.13379e-26	NA	NA	0.031429	5.34283e-09	0.129972	8.27999e-22	0.013732	1.66446e-23	NA	NA
MED24	5e-10	9.75287e-08	-6.2191	Brain_Frontal_Cortex_BA9	2.19494e-27	4.15371e-24	-10.8412	Cells_EBV-transformed_lymphocytes	1.07554e-28	1.78124e-25	11.1137	NA	NA	NA	1	1	1	0	3	-3.6534	6.68924	-3.3102	10.3123	4.30529	-10.2873	NA	NA	0.00025879	2.2434e-11	0.000932292	6.20224e-25	1.6677e-05	8.03585e-25	NA	NA	0.031429	5.34283e-09	0.129972	8.27999e-22	0.00673409	8.99367e-22	NA	NA
MED24	5e-10	9.75287e-08	-6.2191	Brain_Frontal_Cortex_BA9	2.19494e-27	4.15371e-24	-10.8412	Colon_Sigmoid	4.11417e-29	9.75768e-26	11.1992	NA	NA	NA	1	1	1	0	3	-3.6534	6.68924	-3.3102	10.3123	3.88166	-10.5181	NA	NA	0.00025879	2.2434e-11	0.000932292	6.20224e-25	0.000103747	7.13213e-26	NA	NA	0.031429	5.34283e-09	0.129972	8.27999e-22	0.0260603	1.11108e-22	NA	NA
MED24	5e-10	9.75287e-08	-6.2191	Brain_Frontal_Cortex_BA9	2.19494e-27	4.15371e-24	-10.8412	Colon_Transverse	1.07554e-28	1.9889e-25	-11.1137	NA	NA	NA	1	1	1	0	3	-3.6534	6.68924	-3.3102	10.3123	-4.30529	10.2873	NA	NA	0.00025879	2.2434e-11	0.000932292	6.20224e-25	1.6677e-05	8.03585e-25	NA	NA	0.031429	5.34283e-09	0.129972	8.27999e-22	0.00587321	9.66445e-22	NA	NA
MED24	5e-10	9.75287e-08	-6.2191	Brain_Frontal_Cortex_BA9	2.19494e-27	4.15371e-24	-10.8412	Esophagus_Gastroesophageal_Junction	3.11353e-31	8.0242e-28	-11.624	NA	NA	NA	1	1	1	0	3	-3.6534	6.68924	-3.3102	10.3123	-4.21608	10.8551	NA	NA	0.00025879	2.2434e-11	0.000932292	6.20224e-25	2.48587e-05	1.88666e-27	NA	NA	0.031429	5.34283e-09	0.129972	8.27999e-22	0.00968482	2.65125e-24	NA	NA
MED24	5e-10	9.75287e-08	-6.2191	Brain_Frontal_Cortex_BA9	2.19494e-27	4.15371e-24	-10.8412	Esophagus_Mucosa	1.55801e-31	4.52621e-28	-11.6829	NA	NA	NA	1	1	1	0	3	-3.6534	6.68924	-3.3102	10.3123	-4.25378	10.9047	NA	NA	0.00025879	2.2434e-11	0.000932292	6.20224e-25	2.10189e-05	1.09426e-27	NA	NA	0.031429	5.34283e-09	0.129972	8.27999e-22	0.00588052	1.68591e-24	NA	NA
MED24	5e-10	9.75287e-08	-6.2191	Brain_Frontal_Cortex_BA9	2.19494e-27	4.15371e-24	-10.8412	Esophagus_Muscularis	5.83163e-31	1.14475e-27	-11.5702	NA	NA	NA	1	1	1	0	3	-3.6534	6.68924	-3.3102	10.3123	-4.18816	10.8077	NA	NA	0.00025879	2.2434e-11	0.000932292	6.20224e-25	2.81225e-05	3.16472e-27	NA	NA	0.031429	5.34283e-09	0.129972	8.27999e-22	0.00912123	4.39305e-24	NA	NA
MED24	5e-10	9.75287e-08	-6.2191	Brain_Frontal_Cortex_BA9	2.19494e-27	4.15371e-24	-10.8412	Heart_Atrial_Appendage	3.12912e-30	5.93229e-27	11.4252	NA	NA	NA	1	1	1	0	3	-3.6534	6.68924	-3.3102	10.3123	3.61449	-10.8336	NA	NA	0.00025879	2.2434e-11	0.000932292	6.20224e-25	0.000300943	2.38525e-27	NA	NA	0.031429	5.34283e-09	0.129972	8.27999e-22	0.0505636	3.41734e-24	NA	NA
MED24	5e-10	9.75287e-08	-6.2191	Brain_Frontal_Cortex_BA9	2.19494e-27	4.15371e-24	-10.8412	Heart_Left_Ventricle	4.41763e-34	1.15319e-30	-12.1713	NA	NA	NA	1	1	1	0	3	-3.6534	6.68924	-3.3102	10.3123	-4.43616	11.3651	NA	NA	0.00025879	2.2434e-11	0.000932292	6.20224e-25	9.15761e-06	6.24146e-30	NA	NA	0.031429	5.34283e-09	0.129972	8.27999e-22	0.0045451	7.56005e-27	NA	NA
MED24	5e-10	9.75287e-08	-6.2191	Brain_Frontal_Cortex_BA9	2.19494e-27	4.15371e-24	-10.8412	Kidney_Cortex	1.63497e-30	3.9471e-27	11.4815	NA	NA	NA	1	1	1	0	3	-3.6534	6.68924	-3.3102	10.3123	4.15616	-10.7247	NA	NA	0.00025879	2.2434e-11	0.000932292	6.20224e-25	3.23635e-05	7.79153e-27	NA	NA	0.031429	5.34283e-09	0.129972	8.27999e-22	0.0100339	1.80413e-23	NA	NA
MED24	5e-10	9.75287e-08	-6.2191	Brain_Frontal_Cortex_BA9	2.19494e-27	4.15371e-24	-10.8412	Liver	1.07554e-28	2.5395e-25	-11.1137	NA	NA	NA	1	1	1	0	3	-3.6534	6.68924	-3.3102	10.3123	-4.30529	10.2873	NA	NA	0.00025879	2.2434e-11	0.000932292	6.20224e-25	1.6677e-05	8.03585e-25	NA	NA	0.031429	5.34283e-09	0.129972	8.27999e-22	0.00659012	9.23989e-22	NA	NA
MED24	5e-10	9.75287e-08	-6.2191	Brain_Frontal_Cortex_BA9	2.19494e-27	4.15371e-24	-10.8412	Lung	1.67652e-30	3.15509e-27	-11.4793	NA	NA	NA	1	1	1	0	3	-3.6534	6.68924	-3.3102	10.3123	-4.53683	10.6095	NA	NA	0.00025879	2.2434e-11	0.000932292	6.20224e-25	5.71056e-06	2.69252e-26	NA	NA	0.031429	5.34283e-09	0.129972	8.27999e-22	0.00217785	3.65168e-23	NA	NA
MED24	5e-10	9.75287e-08	-6.2191	Brain_Frontal_Cortex_BA9	2.19494e-27	4.15371e-24	-10.8412	Minor_Salivary_Gland	1.67652e-30	6.48728e-27	-11.4793	NA	NA	NA	1	1	1	0	3	-3.6534	6.68924	-3.3102	10.3123	-4.53683	10.6095	NA	NA	0.00025879	2.2434e-11	0.000932292	6.20224e-25	5.71056e-06	2.69252e-26	NA	NA	0.031429	5.34283e-09	0.129972	8.27999e-22	0.00264699	5.64236e-23	NA	NA
MED24	5e-10	9.75287e-08	-6.2191	Brain_Frontal_Cortex_BA9	2.19494e-27	4.15371e-24	-10.8412	Muscle_Skeletal	6.19602e-31	1.40367e-27	11.565	NA	NA	NA	1	1	1	0	3	-3.6534	6.68924	-3.3102	10.3123	4.22054	-10.7915	NA	NA	0.00025879	2.2434e-11	0.000932292	6.20224e-25	2.43716e-05	3.77776e-27	NA	NA	0.031429	5.34283e-09	0.129972	8.27999e-22	0.00884105	5.98633e-24	NA	NA
MED24	5e-10	9.75287e-08	-6.2191	Brain_Frontal_Cortex_BA9	2.19494e-27	4.15371e-24	-10.8412	Nerve_Tibial	6.87066e-31	1.43494e-27	-11.5562	NA	NA	NA	1	1	1	0	3	-3.6534	6.68924	-3.3102	10.3123	-4.20447	10.7874	NA	NA	0.00025879	2.2434e-11	0.000932292	6.20224e-25	2.61697e-05	3.94627e-27	NA	NA	0.031429	5.34283e-09	0.129972	8.27999e-22	0.00868503	5.97251e-24	NA	NA
MED24	5e-10	9.75287e-08	-6.2191	Brain_Frontal_Cortex_BA9	2.19494e-27	4.15371e-24	-10.8412	Ovary	3.4892e-31	1.25736e-27	-11.6142	NA	NA	NA	1	1	1	0	3	-3.6534	6.68924	-3.3102	10.3123	-4.22923	10.8404	NA	NA	0.00025879	2.2434e-11	0.000932292	6.20224e-25	2.34496e-05	2.21428e-27	NA	NA	0.031429	5.34283e-09	0.129972	8.27999e-22	0.00880204	3.70635e-24	NA	NA
MED24	5e-10	9.75287e-08	-6.2191	Brain_Frontal_Cortex_BA9	2.19494e-27	4.15371e-24	-10.8412	Pancreas	1.07554e-28	2.05406e-25	-11.1137	NA	NA	NA	1	1	1	0	3	-3.6534	6.68924	-3.3102	10.3123	-4.30529	10.2873	NA	NA	0.00025879	2.2434e-11	0.000932292	6.20224e-25	1.6677e-05	8.03585e-25	NA	NA	0.031429	5.34283e-09	0.129972	8.27999e-22	0.00625491	8.39258e-22	NA	NA
MED24	5e-10	9.75287e-08	-6.2191	Brain_Frontal_Cortex_BA9	2.19494e-27	4.15371e-24	-10.8412	Pituitary	4.10334e-30	9.9062e-27	11.4016	NA	NA	NA	1	1	1	0	3	-3.6534	6.68924	-3.3102	10.3123	4.10814	-10.6565	NA	NA	0.00025879	2.2434e-11	0.000932292	6.20224e-25	3.98857e-05	1.62548e-26	NA	NA	0.031429	5.34283e-09	0.129972	8.27999e-22	0.0119403	2.47331e-23	NA	NA
MED24	5e-10	9.75287e-08	-6.2191	Brain_Frontal_Cortex_BA9	2.19494e-27	4.15371e-24	-10.8412	Prostate	3.37399e-29	7.29063e-26	11.2168	NA	NA	NA	1	1	1	0	3	-3.6534	6.68924	-3.3102	10.3123	3.89804	-10.5311	NA	NA	0.00025879	2.2434e-11	0.000932292	6.20224e-25	9.69749e-05	6.20922e-26	NA	NA	0.031429	5.34283e-09	0.129972	8.27999e-22	0.0212082	8.83221e-23	NA	NA
MED24	5e-10	9.75287e-08	-6.2191	Brain_Frontal_Cortex_BA9	2.19494e-27	4.15371e-24	-10.8412	Skin_Not_Sun_Exposed_Suprapubic	1.07554e-28	1.92077e-25	-11.1137	NA	NA	NA	1	1	1	0	3	-3.6534	6.68924	-3.3102	10.3123	-4.30529	10.2873	NA	NA	0.00025879	2.2434e-11	0.000932292	6.20224e-25	1.6677e-05	8.03585e-25	NA	NA	0.031429	5.34283e-09	0.129972	8.27999e-22	0.00563086	7.67631e-22	NA	NA
MED24	5e-10	9.75287e-08	-6.2191	Brain_Frontal_Cortex_BA9	2.19494e-27	4.15371e-24	-10.8412	Skin_Sun_Exposed_Lower_leg	1.67652e-30	3.23651e-27	-11.4793	NA	NA	NA	1	1	1	0	3	-3.6534	6.68924	-3.3102	10.3123	-4.53683	10.6095	NA	NA	0.00025879	2.2434e-11	0.000932292	6.20224e-25	5.71056e-06	2.69252e-26	NA	NA	0.031429	5.34283e-09	0.129972	8.27999e-22	0.00232505	3.36465e-23	NA	NA
MED24	5e-10	9.75287e-08	-6.2191	Brain_Frontal_Cortex_BA9	2.19494e-27	4.15371e-24	-10.8412	Small_Intestine_Terminal_Ileum	1.57828e-32	3.8076e-29	-11.876	NA	NA	NA	1	1	1	0	3	-3.6534	6.68924	-3.3102	10.3123	-4.31502	11.0879	NA	NA	0.00025879	2.2434e-11	0.000932292	6.20224e-25	1.59591e-05	1.43651e-28	NA	NA	0.031429	5.34283e-09	0.129972	8.27999e-22	0.00550625	2.58538e-25	NA	NA
MED24	5e-10	9.75287e-08	-6.2191	Brain_Frontal_Cortex_BA9	2.19494e-27	4.15371e-24	-10.8412	Spleen	1.07554e-28	2.06619e-25	-11.1137	NA	NA	NA	1	1	1	0	3	-3.6534	6.68924	-3.3102	10.3123	-4.30529	10.2873	NA	NA	0.00025879	2.2434e-11	0.000932292	6.20224e-25	1.6677e-05	8.03585e-25	NA	NA	0.031429	5.34283e-09	0.129972	8.27999e-22	0.0063143	7.84952e-22	NA	NA
MED24	5e-10	9.75287e-08	-6.2191	Brain_Frontal_Cortex_BA9	2.19494e-27	4.15371e-24	-10.8412	Stomach	1.67652e-30	3.77635e-27	-11.4793	NA	NA	NA	1	1	1	0	3	-3.6534	6.68924	-3.3102	10.3123	-4.53683	10.6095	NA	NA	0.00025879	2.2434e-11	0.000932292	6.20224e-25	5.71056e-06	2.69252e-26	NA	NA	0.031429	5.34283e-09	0.129972	8.27999e-22	0.00277888	4.77939e-23	NA	NA
MED24	5e-10	9.75287e-08	-6.2191	Brain_Frontal_Cortex_BA9	2.19494e-27	4.15371e-24	-10.8412	Testis	1.67652e-30	4.29888e-27	-11.4793	NA	NA	NA	1	1	1	0	3	-3.6534	6.68924	-3.3102	10.3123	-4.53683	10.6095	NA	NA	0.00025879	2.2434e-11	0.000932292	6.20224e-25	5.71056e-06	2.69252e-26	NA	NA	0.031429	5.34283e-09	0.129972	8.27999e-22	0.00384436	3.67253e-23	NA	NA
MED24	5e-10	9.75287e-08	-6.2191	Brain_Frontal_Cortex_BA9	2.19494e-27	4.15371e-24	-10.8412	Thyroid	1.67652e-30	3.46236e-27	-11.4793	NA	NA	NA	1	1	1	0	3	-3.6534	6.68924	-3.3102	10.3123	-4.53683	10.6095	NA	NA	0.00025879	2.2434e-11	0.000932292	6.20224e-25	5.71056e-06	2.69252e-26	NA	NA	0.031429	5.34283e-09	0.129972	8.27999e-22	0.00240209	3.60229e-23	NA	NA
MED24	5e-10	9.75287e-08	-6.2191	Brain_Frontal_Cortex_BA9	2.19494e-27	4.15371e-24	-10.8412	Uterus	7.4685e-33	2.57727e-29	-11.9384	NA	NA	NA	1	1	1	0	3	-3.6534	6.68924	-3.3102	10.3123	-4.34533	11.1436	NA	NA	0.00025879	2.2434e-11	0.000932292	6.20224e-25	1.39068e-05	7.69427e-29	NA	NA	0.031429	5.34283e-09	0.129972	8.27999e-22	0.00579856	1.46311e-25	NA	NA
MED24	5e-10	9.75287e-08	-6.2191	Brain_Frontal_Cortex_BA9	2.19494e-27	4.15371e-24	-10.8412	Vagina	1.0189e-31	3.27694e-28	-11.719	NA	NA	NA	1	1	1	0	3	-3.6534	6.68924	-3.3102	10.3123	-4.27005	10.9373	NA	NA	0.00025879	2.2434e-11	0.000932292	6.20224e-25	1.95428e-05	7.64338e-28	NA	NA	0.031429	5.34283e-09	0.129972	8.27999e-22	0.00673038	1.45285e-24	NA	NA
MED24	5e-10	9.75287e-08	-6.2191	Brain_Frontal_Cortex_BA9	2.19494e-27	4.15371e-24	-10.8412	Whole_Blood	1.32299e-30	1.84197e-27	-11.4997	NA	NA	NA	1	1	1	0	3	-3.6534	6.68924	-3.3102	10.3123	-4.14186	10.7488	NA	NA	0.00025879	2.2434e-11	0.000932292	6.20224e-25	3.44506e-05	6.0053e-27	NA	NA	0.031429	5.34283e-09	0.129972	8.27999e-22	0.010695	6.08653e-24	NA	NA
MED24	5e-10	9.75287e-08	-6.2191	Brain_Frontal_Cortex_BA9	2.19494e-27	4.15371e-24	-10.8412	smultixcan	2.50423e-46	6.57722e-43	3.61113	NA	NA	NA	1	1	1	0	3	-3.6534	6.68924	-3.3102	10.3123	0.622934	-3.59376	NA	NA	0.00025879	2.2434e-11	0.000932292	6.20224e-25	9.09464e-06	6.99754e-41	NA	NA	0.031429	5.34283e-09	0.129972	8.27999e-22	0.00379139	1.59237e-37	NA	NA
MED24	5e-10	9.75287e-08	-6.2191	Brain_Nucleus_accumbens_basal_ganglia	1.17219e-25	2.77517e-22	-10.4711	Adipose_Subcutaneous	6.23365e-31	1.42803e-27	-11.5645	NA	NA	NA	1	1	1	0	3	-3.6534	6.68924	-3.05102	8.15076	-4.20603	10.7957	NA	NA	0.00025879	2.2434e-11	0.00228063	3.61652e-16	2.59901e-05	3.60574e-27	NA	NA	0.031429	5.34283e-09	0.213619	3.32775e-13	0.00719968	5.61315e-24	NA	NA
MED24	5e-10	9.75287e-08	-6.2191	Brain_Nucleus_accumbens_basal_ganglia	1.17219e-25	2.77517e-22	-10.4711	Adipose_Visceral_Omentum	1.08551e-29	1.91427e-26	11.3166	NA	NA	NA	1	1	1	0	3	-3.6534	6.68924	-3.05102	8.15076	3.91356	-10.6313	NA	NA	0.00025879	2.2434e-11	0.00228063	3.61652e-16	9.09453e-05	2.13113e-26	NA	NA	0.031429	5.34283e-09	0.213619	3.32775e-13	0.0206158	2.61024e-23	NA	NA
MED24	5e-10	9.75287e-08	-6.2191	Brain_Nucleus_accumbens_basal_ganglia	1.17219e-25	2.77517e-22	-10.4711	Adrenal_Gland	2.68823e-31	7.68129e-28	-11.6365	NA	NA	NA	1	1	1	0	3	-3.6534	6.68924	-3.05102	8.15076	-4.23284	10.8627	NA	NA	0.00025879	2.2434e-11	0.00228063	3.61652e-16	2.30764e-05	1.73514e-27	NA	NA	0.031429	5.34283e-09	0.213619	3.32775e-13	0.00989704	2.16568e-24	NA	NA
MED24	5e-10	9.75287e-08	-6.2191	Brain_Nucleus_accumbens_basal_ganglia	1.17219e-25	2.77517e-22	-10.4711	Artery_Aorta	1.67652e-30	4.05925e-27	-11.4793	NA	NA	NA	1	1	1	0	3	-3.6534	6.68924	-3.05102	8.15076	-4.53683	10.6095	NA	NA	0.00025879	2.2434e-11	0.00228063	3.61652e-16	5.71056e-06	2.69252e-26	NA	NA	0.031429	5.34283e-09	0.213619	3.32775e-13	0.00365456	3.91382e-23	NA	NA
MED24	5e-10	9.75287e-08	-6.2191	Brain_Nucleus_accumbens_basal_ganglia	1.17219e-25	2.77517e-22	-10.4711	Artery_Coronary	1.67652e-30	6.04599e-27	-11.4793	NA	NA	NA	1	1	1	0	3	-3.6534	6.68924	-3.05102	8.15076	-4.53683	10.6095	NA	NA	0.00025879	2.2434e-11	0.00228063	3.61652e-16	5.71056e-06	2.69252e-26	NA	NA	0.031429	5.34283e-09	0.213619	3.32775e-13	0.00315899	4.0707e-23	NA	NA
MED24	5e-10	9.75287e-08	-6.2191	Brain_Nucleus_accumbens_basal_ganglia	1.17219e-25	2.77517e-22	-10.4711	Artery_Tibial	1.51905e-30	3.29508e-27	11.4878	NA	NA	NA	1	1	1	0	3	-3.6534	6.68924	-3.05102	8.15076	4.17424	-10.7254	NA	NA	0.00025879	2.2434e-11	0.00228063	3.61652e-16	2.98981e-05	7.73376e-27	NA	NA	0.031429	5.34283e-09	0.213619	3.32775e-13	0.00980985	1.09022e-23	NA	NA
MED24	5e-10	9.75287e-08	-6.2191	Brain_Nucleus_accumbens_basal_ganglia	1.17219e-25	2.77517e-22	-10.4711	Brain_Amygdala	1.07554e-28	3.17843e-25	11.1137	NA	NA	NA	1	1	1	0	3	-3.6534	6.68924	-3.05102	8.15076	4.30529	-10.2873	NA	NA	0.00025879	2.2434e-11	0.00228063	3.61652e-16	1.6677e-05	8.03585e-25	NA	NA	0.031429	5.34283e-09	0.213619	3.32775e-13	0.00674786	1.16384e-21	NA	NA
MED24	5e-10	9.75287e-08	-6.2191	Brain_Nucleus_accumbens_basal_ganglia	1.17219e-25	2.77517e-22	-10.4711	Brain_Anterior_cingulate_cortex_BA24	1.67652e-30	5.97946e-27	-11.4793	NA	NA	NA	1	1	1	0	3	-3.6534	6.68924	-3.05102	8.15076	-4.53683	10.6095	NA	NA	0.00025879	2.2434e-11	0.00228063	3.61652e-16	5.71056e-06	2.69252e-26	NA	NA	0.031429	5.34283e-09	0.213619	3.32775e-13	0.00420776	4.6854e-23	NA	NA
MED24	5e-10	9.75287e-08	-6.2191	Brain_Nucleus_accumbens_basal_ganglia	1.17219e-25	2.77517e-22	-10.4711	Brain_Caudate_basal_ganglia	1.07554e-28	1.94359e-25	-11.1137	NA	NA	NA	1	1	1	0	3	-3.6534	6.68924	-3.05102	8.15076	-4.30529	10.2873	NA	NA	0.00025879	2.2434e-11	0.00228063	3.61652e-16	1.6677e-05	8.03585e-25	NA	NA	0.031429	5.34283e-09	0.213619	3.32775e-13	0.00685138	1.06268e-21	NA	NA
MED24	5e-10	9.75287e-08	-6.2191	Brain_Nucleus_accumbens_basal_ganglia	1.17219e-25	2.77517e-22	-10.4711	Brain_Cerebellar_Hemisphere	1.67652e-30	3.46159e-27	-11.4793	NA	NA	NA	1	1	1	0	3	-3.6534	6.68924	-3.05102	8.15076	-4.53683	10.6095	NA	NA	0.00025879	2.2434e-11	0.00228063	3.61652e-16	5.71056e-06	2.69252e-26	NA	NA	0.031429	5.34283e-09	0.213619	3.32775e-13	0.00340802	3.81983e-23	NA	NA
MED24	5e-10	9.75287e-08	-6.2191	Brain_Nucleus_accumbens_basal_ganglia	1.17219e-25	2.77517e-22	-10.4711	Brain_Cerebellum	1.67652e-30	3.21158e-27	-11.4793	NA	NA	NA	1	1	1	0	3	-3.6534	6.68924	-3.05102	8.15076	-4.53683	10.6095	NA	NA	0.00025879	2.2434e-11	0.00228063	3.61652e-16	5.71056e-06	2.69252e-26	NA	NA	0.031429	5.34283e-09	0.213619	3.32775e-13	0.00368447	3.93744e-23	NA	NA
MED24	5e-10	9.75287e-08	-6.2191	Brain_Nucleus_accumbens_basal_ganglia	1.17219e-25	2.77517e-22	-10.4711	Brain_Cortex	4.72439e-29	8.63265e-26	-11.1869	NA	NA	NA	1	1	1	0	3	-3.6534	6.68924	-3.05102	8.15076	-3.97452	10.4746	NA	NA	0.00025879	2.2434e-11	0.00228063	3.61652e-16	7.05215e-05	1.13028e-25	NA	NA	0.031429	5.34283e-09	0.213619	3.32775e-13	0.0165637	1.55962e-22	NA	NA
MED24	5e-10	9.75287e-08	-6.2191	Brain_Nucleus_accumbens_basal_ganglia	1.17219e-25	2.77517e-22	-10.4711	Brain_Frontal_Cortex_BA9	5.27842e-29	9.48965e-26	11.1771	NA	NA	NA	1	1	1	0	3	-3.6534	6.68924	-3.05102	8.15076	4.04373	-10.4412	NA	NA	0.00025879	2.2434e-11	0.00228063	3.61652e-16	5.26083e-05	1.60787e-25	NA	NA	0.031429	5.34283e-09	0.213619	3.32775e-13	0.015465	2.50828e-22	NA	NA
MED24	5e-10	9.75287e-08	-6.2191	Brain_Nucleus_accumbens_basal_ganglia	1.17219e-25	2.77517e-22	-10.4711	Brain_Hippocampus	1.07554e-28	3.47928e-25	-11.1137	NA	NA	NA	1	1	1	0	3	-3.6534	6.68924	-3.05102	8.15076	-4.30529	10.2873	NA	NA	0.00025879	2.2434e-11	0.00228063	3.61652e-16	1.6677e-05	8.03585e-25	NA	NA	0.031429	5.34283e-09	0.213619	3.32775e-13	0.00732752	1.42348e-21	NA	NA
MED24	5e-10	9.75287e-08	-6.2191	Brain_Nucleus_accumbens_basal_ganglia	1.17219e-25	2.77517e-22	-10.4711	Brain_Hypothalamus	3.12912e-30	1.45989e-26	-11.4252	NA	NA	NA	1	1	1	0	3	-3.6534	6.68924	-3.05102	8.15076	-3.45406	10.3798	NA	NA	0.00025879	2.2434e-11	0.00228063	3.61652e-16	0.000552211	3.06304e-25	NA	NA	0.031429	5.34283e-09	0.213619	3.32775e-13	0.0822207	5.57756e-22	NA	NA
MED24	5e-10	9.75287e-08	-6.2191	Brain_Nucleus_accumbens_basal_ganglia	1.17219e-25	2.77517e-22	-10.4711	Brain_Nucleus_accumbens_basal_ganglia	1.67652e-30	4.23844e-27	-11.4793	NA	NA	NA	1	1	1	0	3	-3.6534	6.68924	-3.05102	8.15076	-4.53683	10.6095	NA	NA	0.00025879	2.2434e-11	0.00228063	3.61652e-16	5.71056e-06	2.69252e-26	NA	NA	0.031429	5.34283e-09	0.213619	3.32775e-13	0.00283584	3.45221e-23	NA	NA
MED24	5e-10	9.75287e-08	-6.2191	Brain_Nucleus_accumbens_basal_ganglia	1.17219e-25	2.77517e-22	-10.4711	Brain_Putamen_basal_ganglia	5.44495e-29	2.39292e-25	11.1743	NA	NA	NA	1	1	1	0	3	-3.6534	6.68924	-3.05102	8.15076	4.02044	-10.446	NA	NA	0.00025879	2.2434e-11	0.00228063	3.61652e-16	5.809e-05	1.52792e-25	NA	NA	0.031429	5.34283e-09	0.213619	3.32775e-13	0.0156053	4.24762e-22	NA	NA
MED24	5e-10	9.75287e-08	-6.2191	Brain_Nucleus_accumbens_basal_ganglia	1.17219e-25	2.77517e-22	-10.4711	Brain_Spinal_cord_cervical_c-1	1.07554e-28	3.16513e-25	-11.1137	NA	NA	NA	1	1	1	0	3	-3.6534	6.68924	-3.05102	8.15076	-4.30529	10.2873	NA	NA	0.00025879	2.2434e-11	0.00228063	3.61652e-16	1.6677e-05	8.03585e-25	NA	NA	0.031429	5.34283e-09	0.213619	3.32775e-13	0.00726361	1.32493e-21	NA	NA
MED24	5e-10	9.75287e-08	-6.2191	Brain_Nucleus_accumbens_basal_ganglia	1.17219e-25	2.77517e-22	-10.4711	Breast_Mammary_Tissue	1.67652e-30	3.52194e-27	-11.4793	NA	NA	NA	1	1	1	0	3	-3.6534	6.68924	-3.05102	8.15076	-4.53683	10.6095	NA	NA	0.00025879	2.2434e-11	0.00228063	3.61652e-16	5.71056e-06	2.69252e-26	NA	NA	0.031429	5.34283e-09	0.213619	3.32775e-13	0.00266501	3.3895e-23	NA	NA
MED24	5e-10	9.75287e-08	-6.2191	Brain_Nucleus_accumbens_basal_ganglia	1.17219e-25	2.77517e-22	-10.4711	Cells_Cultured_fibroblasts	2.82962e-30	5.53827e-27	11.4339	NA	NA	NA	1	1	1	0	3	-3.6534	6.68924	-3.05102	8.15076	4.10996	-10.69	NA	NA	0.00025879	2.2434e-11	0.00228063	3.61652e-16	3.95724e-05	1.13379e-26	NA	NA	0.031429	5.34283e-09	0.213619	3.32775e-13	0.013732	1.66446e-23	NA	NA
MED24	5e-10	9.75287e-08	-6.2191	Brain_Nucleus_accumbens_basal_ganglia	1.17219e-25	2.77517e-22	-10.4711	Cells_EBV-transformed_lymphocytes	1.07554e-28	1.78124e-25	11.1137	NA	NA	NA	1	1	1	0	3	-3.6534	6.68924	-3.05102	8.15076	4.30529	-10.2873	NA	NA	0.00025879	2.2434e-11	0.00228063	3.61652e-16	1.6677e-05	8.03585e-25	NA	NA	0.031429	5.34283e-09	0.213619	3.32775e-13	0.00673409	8.99367e-22	NA	NA
MED24	5e-10	9.75287e-08	-6.2191	Brain_Nucleus_accumbens_basal_ganglia	1.17219e-25	2.77517e-22	-10.4711	Colon_Sigmoid	4.11417e-29	9.75768e-26	11.1992	NA	NA	NA	1	1	1	0	3	-3.6534	6.68924	-3.05102	8.15076	3.88166	-10.5181	NA	NA	0.00025879	2.2434e-11	0.00228063	3.61652e-16	0.000103747	7.13213e-26	NA	NA	0.031429	5.34283e-09	0.213619	3.32775e-13	0.0260603	1.11108e-22	NA	NA
MED24	5e-10	9.75287e-08	-6.2191	Brain_Nucleus_accumbens_basal_ganglia	1.17219e-25	2.77517e-22	-10.4711	Colon_Transverse	1.07554e-28	1.9889e-25	-11.1137	NA	NA	NA	1	1	1	0	3	-3.6534	6.68924	-3.05102	8.15076	-4.30529	10.2873	NA	NA	0.00025879	2.2434e-11	0.00228063	3.61652e-16	1.6677e-05	8.03585e-25	NA	NA	0.031429	5.34283e-09	0.213619	3.32775e-13	0.00587321	9.66445e-22	NA	NA
MED24	5e-10	9.75287e-08	-6.2191	Brain_Nucleus_accumbens_basal_ganglia	1.17219e-25	2.77517e-22	-10.4711	Esophagus_Gastroesophageal_Junction	3.11353e-31	8.0242e-28	-11.624	NA	NA	NA	1	1	1	0	3	-3.6534	6.68924	-3.05102	8.15076	-4.21608	10.8551	NA	NA	0.00025879	2.2434e-11	0.00228063	3.61652e-16	2.48587e-05	1.88666e-27	NA	NA	0.031429	5.34283e-09	0.213619	3.32775e-13	0.00968482	2.65125e-24	NA	NA
MED24	5e-10	9.75287e-08	-6.2191	Brain_Nucleus_accumbens_basal_ganglia	1.17219e-25	2.77517e-22	-10.4711	Esophagus_Mucosa	1.55801e-31	4.52621e-28	-11.6829	NA	NA	NA	1	1	1	0	3	-3.6534	6.68924	-3.05102	8.15076	-4.25378	10.9047	NA	NA	0.00025879	2.2434e-11	0.00228063	3.61652e-16	2.10189e-05	1.09426e-27	NA	NA	0.031429	5.34283e-09	0.213619	3.32775e-13	0.00588052	1.68591e-24	NA	NA
MED24	5e-10	9.75287e-08	-6.2191	Brain_Nucleus_accumbens_basal_ganglia	1.17219e-25	2.77517e-22	-10.4711	Esophagus_Muscularis	5.83163e-31	1.14475e-27	-11.5702	NA	NA	NA	1	1	1	0	3	-3.6534	6.68924	-3.05102	8.15076	-4.18816	10.8077	NA	NA	0.00025879	2.2434e-11	0.00228063	3.61652e-16	2.81225e-05	3.16472e-27	NA	NA	0.031429	5.34283e-09	0.213619	3.32775e-13	0.00912123	4.39305e-24	NA	NA
MED24	5e-10	9.75287e-08	-6.2191	Brain_Nucleus_accumbens_basal_ganglia	1.17219e-25	2.77517e-22	-10.4711	Heart_Atrial_Appendage	3.12912e-30	5.93229e-27	11.4252	NA	NA	NA	1	1	1	0	3	-3.6534	6.68924	-3.05102	8.15076	3.61449	-10.8336	NA	NA	0.00025879	2.2434e-11	0.00228063	3.61652e-16	0.000300943	2.38525e-27	NA	NA	0.031429	5.34283e-09	0.213619	3.32775e-13	0.0505636	3.41734e-24	NA	NA
MED24	5e-10	9.75287e-08	-6.2191	Brain_Nucleus_accumbens_basal_ganglia	1.17219e-25	2.77517e-22	-10.4711	Heart_Left_Ventricle	4.41763e-34	1.15319e-30	-12.1713	NA	NA	NA	1	1	1	0	3	-3.6534	6.68924	-3.05102	8.15076	-4.43616	11.3651	NA	NA	0.00025879	2.2434e-11	0.00228063	3.61652e-16	9.15761e-06	6.24146e-30	NA	NA	0.031429	5.34283e-09	0.213619	3.32775e-13	0.0045451	7.56005e-27	NA	NA
MED24	5e-10	9.75287e-08	-6.2191	Brain_Nucleus_accumbens_basal_ganglia	1.17219e-25	2.77517e-22	-10.4711	Kidney_Cortex	1.63497e-30	3.9471e-27	11.4815	NA	NA	NA	1	1	1	0	3	-3.6534	6.68924	-3.05102	8.15076	4.15616	-10.7247	NA	NA	0.00025879	2.2434e-11	0.00228063	3.61652e-16	3.23635e-05	7.79153e-27	NA	NA	0.031429	5.34283e-09	0.213619	3.32775e-13	0.0100339	1.80413e-23	NA	NA
MED24	5e-10	9.75287e-08	-6.2191	Brain_Nucleus_accumbens_basal_ganglia	1.17219e-25	2.77517e-22	-10.4711	Liver	1.07554e-28	2.5395e-25	-11.1137	NA	NA	NA	1	1	1	0	3	-3.6534	6.68924	-3.05102	8.15076	-4.30529	10.2873	NA	NA	0.00025879	2.2434e-11	0.00228063	3.61652e-16	1.6677e-05	8.03585e-25	NA	NA	0.031429	5.34283e-09	0.213619	3.32775e-13	0.00659012	9.23989e-22	NA	NA
MED24	5e-10	9.75287e-08	-6.2191	Brain_Nucleus_accumbens_basal_ganglia	1.17219e-25	2.77517e-22	-10.4711	Lung	1.67652e-30	3.15509e-27	-11.4793	NA	NA	NA	1	1	1	0	3	-3.6534	6.68924	-3.05102	8.15076	-4.53683	10.6095	NA	NA	0.00025879	2.2434e-11	0.00228063	3.61652e-16	5.71056e-06	2.69252e-26	NA	NA	0.031429	5.34283e-09	0.213619	3.32775e-13	0.00217785	3.65168e-23	NA	NA
MED24	5e-10	9.75287e-08	-6.2191	Brain_Nucleus_accumbens_basal_ganglia	1.17219e-25	2.77517e-22	-10.4711	Minor_Salivary_Gland	1.67652e-30	6.48728e-27	-11.4793	NA	NA	NA	1	1	1	0	3	-3.6534	6.68924	-3.05102	8.15076	-4.53683	10.6095	NA	NA	0.00025879	2.2434e-11	0.00228063	3.61652e-16	5.71056e-06	2.69252e-26	NA	NA	0.031429	5.34283e-09	0.213619	3.32775e-13	0.00264699	5.64236e-23	NA	NA
MED24	5e-10	9.75287e-08	-6.2191	Brain_Nucleus_accumbens_basal_ganglia	1.17219e-25	2.77517e-22	-10.4711	Muscle_Skeletal	6.19602e-31	1.40367e-27	11.565	NA	NA	NA	1	1	1	0	3	-3.6534	6.68924	-3.05102	8.15076	4.22054	-10.7915	NA	NA	0.00025879	2.2434e-11	0.00228063	3.61652e-16	2.43716e-05	3.77776e-27	NA	NA	0.031429	5.34283e-09	0.213619	3.32775e-13	0.00884105	5.98633e-24	NA	NA
MED24	5e-10	9.75287e-08	-6.2191	Brain_Nucleus_accumbens_basal_ganglia	1.17219e-25	2.77517e-22	-10.4711	Nerve_Tibial	6.87066e-31	1.43494e-27	-11.5562	NA	NA	NA	1	1	1	0	3	-3.6534	6.68924	-3.05102	8.15076	-4.20447	10.7874	NA	NA	0.00025879	2.2434e-11	0.00228063	3.61652e-16	2.61697e-05	3.94627e-27	NA	NA	0.031429	5.34283e-09	0.213619	3.32775e-13	0.00868503	5.97251e-24	NA	NA
MED24	5e-10	9.75287e-08	-6.2191	Brain_Nucleus_accumbens_basal_ganglia	1.17219e-25	2.77517e-22	-10.4711	Ovary	3.4892e-31	1.25736e-27	-11.6142	NA	NA	NA	1	1	1	0	3	-3.6534	6.68924	-3.05102	8.15076	-4.22923	10.8404	NA	NA	0.00025879	2.2434e-11	0.00228063	3.61652e-16	2.34496e-05	2.21428e-27	NA	NA	0.031429	5.34283e-09	0.213619	3.32775e-13	0.00880204	3.70635e-24	NA	NA
MED24	5e-10	9.75287e-08	-6.2191	Brain_Nucleus_accumbens_basal_ganglia	1.17219e-25	2.77517e-22	-10.4711	Pancreas	1.07554e-28	2.05406e-25	-11.1137	NA	NA	NA	1	1	1	0	3	-3.6534	6.68924	-3.05102	8.15076	-4.30529	10.2873	NA	NA	0.00025879	2.2434e-11	0.00228063	3.61652e-16	1.6677e-05	8.03585e-25	NA	NA	0.031429	5.34283e-09	0.213619	3.32775e-13	0.00625491	8.39258e-22	NA	NA
MED24	5e-10	9.75287e-08	-6.2191	Brain_Nucleus_accumbens_basal_ganglia	1.17219e-25	2.77517e-22	-10.4711	Pituitary	4.10334e-30	9.9062e-27	11.4016	NA	NA	NA	1	1	1	0	3	-3.6534	6.68924	-3.05102	8.15076	4.10814	-10.6565	NA	NA	0.00025879	2.2434e-11	0.00228063	3.61652e-16	3.98857e-05	1.62548e-26	NA	NA	0.031429	5.34283e-09	0.213619	3.32775e-13	0.0119403	2.47331e-23	NA	NA
MED24	5e-10	9.75287e-08	-6.2191	Brain_Nucleus_accumbens_basal_ganglia	1.17219e-25	2.77517e-22	-10.4711	Prostate	3.37399e-29	7.29063e-26	11.2168	NA	NA	NA	1	1	1	0	3	-3.6534	6.68924	-3.05102	8.15076	3.89804	-10.5311	NA	NA	0.00025879	2.2434e-11	0.00228063	3.61652e-16	9.69749e-05	6.20922e-26	NA	NA	0.031429	5.34283e-09	0.213619	3.32775e-13	0.0212082	8.83221e-23	NA	NA
MED24	5e-10	9.75287e-08	-6.2191	Brain_Nucleus_accumbens_basal_ganglia	1.17219e-25	2.77517e-22	-10.4711	Skin_Not_Sun_Exposed_Suprapubic	1.07554e-28	1.92077e-25	-11.1137	NA	NA	NA	1	1	1	0	3	-3.6534	6.68924	-3.05102	8.15076	-4.30529	10.2873	NA	NA	0.00025879	2.2434e-11	0.00228063	3.61652e-16	1.6677e-05	8.03585e-25	NA	NA	0.031429	5.34283e-09	0.213619	3.32775e-13	0.00563086	7.67631e-22	NA	NA
MED24	5e-10	9.75287e-08	-6.2191	Brain_Nucleus_accumbens_basal_ganglia	1.17219e-25	2.77517e-22	-10.4711	Skin_Sun_Exposed_Lower_leg	1.67652e-30	3.23651e-27	-11.4793	NA	NA	NA	1	1	1	0	3	-3.6534	6.68924	-3.05102	8.15076	-4.53683	10.6095	NA	NA	0.00025879	2.2434e-11	0.00228063	3.61652e-16	5.71056e-06	2.69252e-26	NA	NA	0.031429	5.34283e-09	0.213619	3.32775e-13	0.00232505	3.36465e-23	NA	NA
MED24	5e-10	9.75287e-08	-6.2191	Brain_Nucleus_accumbens_basal_ganglia	1.17219e-25	2.77517e-22	-10.4711	Small_Intestine_Terminal_Ileum	1.57828e-32	3.8076e-29	-11.876	NA	NA	NA	1	1	1	0	3	-3.6534	6.68924	-3.05102	8.15076	-4.31502	11.0879	NA	NA	0.00025879	2.2434e-11	0.00228063	3.61652e-16	1.59591e-05	1.43651e-28	NA	NA	0.031429	5.34283e-09	0.213619	3.32775e-13	0.00550625	2.58538e-25	NA	NA
MED24	5e-10	9.75287e-08	-6.2191	Brain_Nucleus_accumbens_basal_ganglia	1.17219e-25	2.77517e-22	-10.4711	Spleen	1.07554e-28	2.06619e-25	-11.1137	NA	NA	NA	1	1	1	0	3	-3.6534	6.68924	-3.05102	8.15076	-4.30529	10.2873	NA	NA	0.00025879	2.2434e-11	0.00228063	3.61652e-16	1.6677e-05	8.03585e-25	NA	NA	0.031429	5.34283e-09	0.213619	3.32775e-13	0.0063143	7.84952e-22	NA	NA
MED24	5e-10	9.75287e-08	-6.2191	Brain_Nucleus_accumbens_basal_ganglia	1.17219e-25	2.77517e-22	-10.4711	Stomach	1.67652e-30	3.77635e-27	-11.4793	NA	NA	NA	1	1	1	0	3	-3.6534	6.68924	-3.05102	8.15076	-4.53683	10.6095	NA	NA	0.00025879	2.2434e-11	0.00228063	3.61652e-16	5.71056e-06	2.69252e-26	NA	NA	0.031429	5.34283e-09	0.213619	3.32775e-13	0.00277888	4.77939e-23	NA	NA
MED24	5e-10	9.75287e-08	-6.2191	Brain_Nucleus_accumbens_basal_ganglia	1.17219e-25	2.77517e-22	-10.4711	Testis	1.67652e-30	4.29888e-27	-11.4793	NA	NA	NA	1	1	1	0	3	-3.6534	6.68924	-3.05102	8.15076	-4.53683	10.6095	NA	NA	0.00025879	2.2434e-11	0.00228063	3.61652e-16	5.71056e-06	2.69252e-26	NA	NA	0.031429	5.34283e-09	0.213619	3.32775e-13	0.00384436	3.67253e-23	NA	NA
MED24	5e-10	9.75287e-08	-6.2191	Brain_Nucleus_accumbens_basal_ganglia	1.17219e-25	2.77517e-22	-10.4711	Thyroid	1.67652e-30	3.46236e-27	-11.4793	NA	NA	NA	1	1	1	0	3	-3.6534	6.68924	-3.05102	8.15076	-4.53683	10.6095	NA	NA	0.00025879	2.2434e-11	0.00228063	3.61652e-16	5.71056e-06	2.69252e-26	NA	NA	0.031429	5.34283e-09	0.213619	3.32775e-13	0.00240209	3.60229e-23	NA	NA
MED24	5e-10	9.75287e-08	-6.2191	Brain_Nucleus_accumbens_basal_ganglia	1.17219e-25	2.77517e-22	-10.4711	Uterus	7.4685e-33	2.57727e-29	-11.9384	NA	NA	NA	1	1	1	0	3	-3.6534	6.68924	-3.05102	8.15076	-4.34533	11.1436	NA	NA	0.00025879	2.2434e-11	0.00228063	3.61652e-16	1.39068e-05	7.69427e-29	NA	NA	0.031429	5.34283e-09	0.213619	3.32775e-13	0.00579856	1.46311e-25	NA	NA
MED24	5e-10	9.75287e-08	-6.2191	Brain_Nucleus_accumbens_basal_ganglia	1.17219e-25	2.77517e-22	-10.4711	Vagina	1.0189e-31	3.27694e-28	-11.719	NA	NA	NA	1	1	1	0	3	-3.6534	6.68924	-3.05102	8.15076	-4.27005	10.9373	NA	NA	0.00025879	2.2434e-11	0.00228063	3.61652e-16	1.95428e-05	7.64338e-28	NA	NA	0.031429	5.34283e-09	0.213619	3.32775e-13	0.00673038	1.45285e-24	NA	NA
MED24	5e-10	9.75287e-08	-6.2191	Brain_Nucleus_accumbens_basal_ganglia	1.17219e-25	2.77517e-22	-10.4711	Whole_Blood	1.32299e-30	1.84197e-27	-11.4997	NA	NA	NA	1	1	1	0	3	-3.6534	6.68924	-3.05102	8.15076	-4.14186	10.7488	NA	NA	0.00025879	2.2434e-11	0.00228063	3.61652e-16	3.44506e-05	6.0053e-27	NA	NA	0.031429	5.34283e-09	0.213619	3.32775e-13	0.010695	6.08653e-24	NA	NA
MED24	5e-10	9.75287e-08	-6.2191	Brain_Nucleus_accumbens_basal_ganglia	1.17219e-25	2.77517e-22	-10.4711	smultixcan	2.50423e-46	6.57722e-43	3.61113	NA	NA	NA	1	1	1	0	3	-3.6534	6.68924	-3.05102	8.15076	0.622934	-3.59376	NA	NA	0.00025879	2.2434e-11	0.00228063	3.61652e-16	9.09464e-06	6.99754e-41	NA	NA	0.031429	5.34283e-09	0.213619	3.32775e-13	0.00379139	1.59237e-37	NA	NA
MED24	5e-10	9.75287e-08	-6.2191	Brain_Substantia_nigra	1.52397e-23	1.54874e-20	-10	Adipose_Subcutaneous	6.23365e-31	1.42803e-27	-11.5645	NA	NA	NA	1	1	1	0	3	-3.6534	6.68924	-2.36985	9.75709	-4.20603	10.7957	NA	NA	0.00025879	2.2434e-11	0.0177954	1.72021e-22	2.59901e-05	3.60574e-27	NA	NA	0.031429	5.34283e-09	0.472209	1.30036e-19	0.00719968	5.61315e-24	NA	NA
MED24	5e-10	9.75287e-08	-6.2191	Brain_Substantia_nigra	1.52397e-23	1.54874e-20	-10	Adipose_Visceral_Omentum	1.08551e-29	1.91427e-26	11.3166	NA	NA	NA	1	1	1	0	3	-3.6534	6.68924	-2.36985	9.75709	3.91356	-10.6313	NA	NA	0.00025879	2.2434e-11	0.0177954	1.72021e-22	9.09453e-05	2.13113e-26	NA	NA	0.031429	5.34283e-09	0.472209	1.30036e-19	0.0206158	2.61024e-23	NA	NA
MED24	5e-10	9.75287e-08	-6.2191	Brain_Substantia_nigra	1.52397e-23	1.54874e-20	-10	Adrenal_Gland	2.68823e-31	7.68129e-28	-11.6365	NA	NA	NA	1	1	1	0	3	-3.6534	6.68924	-2.36985	9.75709	-4.23284	10.8627	NA	NA	0.00025879	2.2434e-11	0.0177954	1.72021e-22	2.30764e-05	1.73514e-27	NA	NA	0.031429	5.34283e-09	0.472209	1.30036e-19	0.00989704	2.16568e-24	NA	NA
MED24	5e-10	9.75287e-08	-6.2191	Brain_Substantia_nigra	1.52397e-23	1.54874e-20	-10	Artery_Aorta	1.67652e-30	4.05925e-27	-11.4793	NA	NA	NA	1	1	1	0	3	-3.6534	6.68924	-2.36985	9.75709	-4.53683	10.6095	NA	NA	0.00025879	2.2434e-11	0.0177954	1.72021e-22	5.71056e-06	2.69252e-26	NA	NA	0.031429	5.34283e-09	0.472209	1.30036e-19	0.00365456	3.91382e-23	NA	NA
MED24	5e-10	9.75287e-08	-6.2191	Brain_Substantia_nigra	1.52397e-23	1.54874e-20	-10	Artery_Coronary	1.67652e-30	6.04599e-27	-11.4793	NA	NA	NA	1	1	1	0	3	-3.6534	6.68924	-2.36985	9.75709	-4.53683	10.6095	NA	NA	0.00025879	2.2434e-11	0.0177954	1.72021e-22	5.71056e-06	2.69252e-26	NA	NA	0.031429	5.34283e-09	0.472209	1.30036e-19	0.00315899	4.0707e-23	NA	NA
MED24	5e-10	9.75287e-08	-6.2191	Brain_Substantia_nigra	1.52397e-23	1.54874e-20	-10	Artery_Tibial	1.51905e-30	3.29508e-27	11.4878	NA	NA	NA	1	1	1	0	3	-3.6534	6.68924	-2.36985	9.75709	4.17424	-10.7254	NA	NA	0.00025879	2.2434e-11	0.0177954	1.72021e-22	2.98981e-05	7.73376e-27	NA	NA	0.031429	5.34283e-09	0.472209	1.30036e-19	0.00980985	1.09022e-23	NA	NA
MED24	5e-10	9.75287e-08	-6.2191	Brain_Substantia_nigra	1.52397e-23	1.54874e-20	-10	Brain_Amygdala	1.07554e-28	3.17843e-25	11.1137	NA	NA	NA	1	1	1	0	3	-3.6534	6.68924	-2.36985	9.75709	4.30529	-10.2873	NA	NA	0.00025879	2.2434e-11	0.0177954	1.72021e-22	1.6677e-05	8.03585e-25	NA	NA	0.031429	5.34283e-09	0.472209	1.30036e-19	0.00674786	1.16384e-21	NA	NA
MED24	5e-10	9.75287e-08	-6.2191	Brain_Substantia_nigra	1.52397e-23	1.54874e-20	-10	Brain_Anterior_cingulate_cortex_BA24	1.67652e-30	5.97946e-27	-11.4793	NA	NA	NA	1	1	1	0	3	-3.6534	6.68924	-2.36985	9.75709	-4.53683	10.6095	NA	NA	0.00025879	2.2434e-11	0.0177954	1.72021e-22	5.71056e-06	2.69252e-26	NA	NA	0.031429	5.34283e-09	0.472209	1.30036e-19	0.00420776	4.6854e-23	NA	NA
MED24	5e-10	9.75287e-08	-6.2191	Brain_Substantia_nigra	1.52397e-23	1.54874e-20	-10	Brain_Caudate_basal_ganglia	1.07554e-28	1.94359e-25	-11.1137	NA	NA	NA	1	1	1	0	3	-3.6534	6.68924	-2.36985	9.75709	-4.30529	10.2873	NA	NA	0.00025879	2.2434e-11	0.0177954	1.72021e-22	1.6677e-05	8.03585e-25	NA	NA	0.031429	5.34283e-09	0.472209	1.30036e-19	0.00685138	1.06268e-21	NA	NA
MED24	5e-10	9.75287e-08	-6.2191	Brain_Substantia_nigra	1.52397e-23	1.54874e-20	-10	Brain_Cerebellar_Hemisphere	1.67652e-30	3.46159e-27	-11.4793	NA	NA	NA	1	1	1	0	3	-3.6534	6.68924	-2.36985	9.75709	-4.53683	10.6095	NA	NA	0.00025879	2.2434e-11	0.0177954	1.72021e-22	5.71056e-06	2.69252e-26	NA	NA	0.031429	5.34283e-09	0.472209	1.30036e-19	0.00340802	3.81983e-23	NA	NA
MED24	5e-10	9.75287e-08	-6.2191	Brain_Substantia_nigra	1.52397e-23	1.54874e-20	-10	Brain_Cerebellum	1.67652e-30	3.21158e-27	-11.4793	NA	NA	NA	1	1	1	0	3	-3.6534	6.68924	-2.36985	9.75709	-4.53683	10.6095	NA	NA	0.00025879	2.2434e-11	0.0177954	1.72021e-22	5.71056e-06	2.69252e-26	NA	NA	0.031429	5.34283e-09	0.472209	1.30036e-19	0.00368447	3.93744e-23	NA	NA
MED24	5e-10	9.75287e-08	-6.2191	Brain_Substantia_nigra	1.52397e-23	1.54874e-20	-10	Brain_Cortex	4.72439e-29	8.63265e-26	-11.1869	NA	NA	NA	1	1	1	0	3	-3.6534	6.68924	-2.36985	9.75709	-3.97452	10.4746	NA	NA	0.00025879	2.2434e-11	0.0177954	1.72021e-22	7.05215e-05	1.13028e-25	NA	NA	0.031429	5.34283e-09	0.472209	1.30036e-19	0.0165637	1.55962e-22	NA	NA
MED24	5e-10	9.75287e-08	-6.2191	Brain_Substantia_nigra	1.52397e-23	1.54874e-20	-10	Brain_Frontal_Cortex_BA9	5.27842e-29	9.48965e-26	11.1771	NA	NA	NA	1	1	1	0	3	-3.6534	6.68924	-2.36985	9.75709	4.04373	-10.4412	NA	NA	0.00025879	2.2434e-11	0.0177954	1.72021e-22	5.26083e-05	1.60787e-25	NA	NA	0.031429	5.34283e-09	0.472209	1.30036e-19	0.015465	2.50828e-22	NA	NA
MED24	5e-10	9.75287e-08	-6.2191	Brain_Substantia_nigra	1.52397e-23	1.54874e-20	-10	Brain_Hippocampus	1.07554e-28	3.47928e-25	-11.1137	NA	NA	NA	1	1	1	0	3	-3.6534	6.68924	-2.36985	9.75709	-4.30529	10.2873	NA	NA	0.00025879	2.2434e-11	0.0177954	1.72021e-22	1.6677e-05	8.03585e-25	NA	NA	0.031429	5.34283e-09	0.472209	1.30036e-19	0.00732752	1.42348e-21	NA	NA
MED24	5e-10	9.75287e-08	-6.2191	Brain_Substantia_nigra	1.52397e-23	1.54874e-20	-10	Brain_Hypothalamus	3.12912e-30	1.45989e-26	-11.4252	NA	NA	NA	1	1	1	0	3	-3.6534	6.68924	-2.36985	9.75709	-3.45406	10.3798	NA	NA	0.00025879	2.2434e-11	0.0177954	1.72021e-22	0.000552211	3.06304e-25	NA	NA	0.031429	5.34283e-09	0.472209	1.30036e-19	0.0822207	5.57756e-22	NA	NA
MED24	5e-10	9.75287e-08	-6.2191	Brain_Substantia_nigra	1.52397e-23	1.54874e-20	-10	Brain_Nucleus_accumbens_basal_ganglia	1.67652e-30	4.23844e-27	-11.4793	NA	NA	NA	1	1	1	0	3	-3.6534	6.68924	-2.36985	9.75709	-4.53683	10.6095	NA	NA	0.00025879	2.2434e-11	0.0177954	1.72021e-22	5.71056e-06	2.69252e-26	NA	NA	0.031429	5.34283e-09	0.472209	1.30036e-19	0.00283584	3.45221e-23	NA	NA
MED24	5e-10	9.75287e-08	-6.2191	Brain_Substantia_nigra	1.52397e-23	1.54874e-20	-10	Brain_Putamen_basal_ganglia	5.44495e-29	2.39292e-25	11.1743	NA	NA	NA	1	1	1	0	3	-3.6534	6.68924	-2.36985	9.75709	4.02044	-10.446	NA	NA	0.00025879	2.2434e-11	0.0177954	1.72021e-22	5.809e-05	1.52792e-25	NA	NA	0.031429	5.34283e-09	0.472209	1.30036e-19	0.0156053	4.24762e-22	NA	NA
MED24	5e-10	9.75287e-08	-6.2191	Brain_Substantia_nigra	1.52397e-23	1.54874e-20	-10	Brain_Spinal_cord_cervical_c-1	1.07554e-28	3.16513e-25	-11.1137	NA	NA	NA	1	1	1	0	3	-3.6534	6.68924	-2.36985	9.75709	-4.30529	10.2873	NA	NA	0.00025879	2.2434e-11	0.0177954	1.72021e-22	1.6677e-05	8.03585e-25	NA	NA	0.031429	5.34283e-09	0.472209	1.30036e-19	0.00726361	1.32493e-21	NA	NA
MED24	5e-10	9.75287e-08	-6.2191	Brain_Substantia_nigra	1.52397e-23	1.54874e-20	-10	Breast_Mammary_Tissue	1.67652e-30	3.52194e-27	-11.4793	NA	NA	NA	1	1	1	0	3	-3.6534	6.68924	-2.36985	9.75709	-4.53683	10.6095	NA	NA	0.00025879	2.2434e-11	0.0177954	1.72021e-22	5.71056e-06	2.69252e-26	NA	NA	0.031429	5.34283e-09	0.472209	1.30036e-19	0.00266501	3.3895e-23	NA	NA
MED24	5e-10	9.75287e-08	-6.2191	Brain_Substantia_nigra	1.52397e-23	1.54874e-20	-10	Cells_Cultured_fibroblasts	2.82962e-30	5.53827e-27	11.4339	NA	NA	NA	1	1	1	0	3	-3.6534	6.68924	-2.36985	9.75709	4.10996	-10.69	NA	NA	0.00025879	2.2434e-11	0.0177954	1.72021e-22	3.95724e-05	1.13379e-26	NA	NA	0.031429	5.34283e-09	0.472209	1.30036e-19	0.013732	1.66446e-23	NA	NA
MED24	5e-10	9.75287e-08	-6.2191	Brain_Substantia_nigra	1.52397e-23	1.54874e-20	-10	Cells_EBV-transformed_lymphocytes	1.07554e-28	1.78124e-25	11.1137	NA	NA	NA	1	1	1	0	3	-3.6534	6.68924	-2.36985	9.75709	4.30529	-10.2873	NA	NA	0.00025879	2.2434e-11	0.0177954	1.72021e-22	1.6677e-05	8.03585e-25	NA	NA	0.031429	5.34283e-09	0.472209	1.30036e-19	0.00673409	8.99367e-22	NA	NA
MED24	5e-10	9.75287e-08	-6.2191	Brain_Substantia_nigra	1.52397e-23	1.54874e-20	-10	Colon_Sigmoid	4.11417e-29	9.75768e-26	11.1992	NA	NA	NA	1	1	1	0	3	-3.6534	6.68924	-2.36985	9.75709	3.88166	-10.5181	NA	NA	0.00025879	2.2434e-11	0.0177954	1.72021e-22	0.000103747	7.13213e-26	NA	NA	0.031429	5.34283e-09	0.472209	1.30036e-19	0.0260603	1.11108e-22	NA	NA
MED24	5e-10	9.75287e-08	-6.2191	Brain_Substantia_nigra	1.52397e-23	1.54874e-20	-10	Colon_Transverse	1.07554e-28	1.9889e-25	-11.1137	NA	NA	NA	1	1	1	0	3	-3.6534	6.68924	-2.36985	9.75709	-4.30529	10.2873	NA	NA	0.00025879	2.2434e-11	0.0177954	1.72021e-22	1.6677e-05	8.03585e-25	NA	NA	0.031429	5.34283e-09	0.472209	1.30036e-19	0.00587321	9.66445e-22	NA	NA
MED24	5e-10	9.75287e-08	-6.2191	Brain_Substantia_nigra	1.52397e-23	1.54874e-20	-10	Esophagus_Gastroesophageal_Junction	3.11353e-31	8.0242e-28	-11.624	NA	NA	NA	1	1	1	0	3	-3.6534	6.68924	-2.36985	9.75709	-4.21608	10.8551	NA	NA	0.00025879	2.2434e-11	0.0177954	1.72021e-22	2.48587e-05	1.88666e-27	NA	NA	0.031429	5.34283e-09	0.472209	1.30036e-19	0.00968482	2.65125e-24	NA	NA
MED24	5e-10	9.75287e-08	-6.2191	Brain_Substantia_nigra	1.52397e-23	1.54874e-20	-10	Esophagus_Mucosa	1.55801e-31	4.52621e-28	-11.6829	NA	NA	NA	1	1	1	0	3	-3.6534	6.68924	-2.36985	9.75709	-4.25378	10.9047	NA	NA	0.00025879	2.2434e-11	0.0177954	1.72021e-22	2.10189e-05	1.09426e-27	NA	NA	0.031429	5.34283e-09	0.472209	1.30036e-19	0.00588052	1.68591e-24	NA	NA
MED24	5e-10	9.75287e-08	-6.2191	Brain_Substantia_nigra	1.52397e-23	1.54874e-20	-10	Esophagus_Muscularis	5.83163e-31	1.14475e-27	-11.5702	NA	NA	NA	1	1	1	0	3	-3.6534	6.68924	-2.36985	9.75709	-4.18816	10.8077	NA	NA	0.00025879	2.2434e-11	0.0177954	1.72021e-22	2.81225e-05	3.16472e-27	NA	NA	0.031429	5.34283e-09	0.472209	1.30036e-19	0.00912123	4.39305e-24	NA	NA
MED24	5e-10	9.75287e-08	-6.2191	Brain_Substantia_nigra	1.52397e-23	1.54874e-20	-10	Heart_Atrial_Appendage	3.12912e-30	5.93229e-27	11.4252	NA	NA	NA	1	1	1	0	3	-3.6534	6.68924	-2.36985	9.75709	3.61449	-10.8336	NA	NA	0.00025879	2.2434e-11	0.0177954	1.72021e-22	0.000300943	2.38525e-27	NA	NA	0.031429	5.34283e-09	0.472209	1.30036e-19	0.0505636	3.41734e-24	NA	NA
MED24	5e-10	9.75287e-08	-6.2191	Brain_Substantia_nigra	1.52397e-23	1.54874e-20	-10	Heart_Left_Ventricle	4.41763e-34	1.15319e-30	-12.1713	NA	NA	NA	1	1	1	0	3	-3.6534	6.68924	-2.36985	9.75709	-4.43616	11.3651	NA	NA	0.00025879	2.2434e-11	0.0177954	1.72021e-22	9.15761e-06	6.24146e-30	NA	NA	0.031429	5.34283e-09	0.472209	1.30036e-19	0.0045451	7.56005e-27	NA	NA
MED24	5e-10	9.75287e-08	-6.2191	Brain_Substantia_nigra	1.52397e-23	1.54874e-20	-10	Kidney_Cortex	1.63497e-30	3.9471e-27	11.4815	NA	NA	NA	1	1	1	0	3	-3.6534	6.68924	-2.36985	9.75709	4.15616	-10.7247	NA	NA	0.00025879	2.2434e-11	0.0177954	1.72021e-22	3.23635e-05	7.79153e-27	NA	NA	0.031429	5.34283e-09	0.472209	1.30036e-19	0.0100339	1.80413e-23	NA	NA
MED24	5e-10	9.75287e-08	-6.2191	Brain_Substantia_nigra	1.52397e-23	1.54874e-20	-10	Liver	1.07554e-28	2.5395e-25	-11.1137	NA	NA	NA	1	1	1	0	3	-3.6534	6.68924	-2.36985	9.75709	-4.30529	10.2873	NA	NA	0.00025879	2.2434e-11	0.0177954	1.72021e-22	1.6677e-05	8.03585e-25	NA	NA	0.031429	5.34283e-09	0.472209	1.30036e-19	0.00659012	9.23989e-22	NA	NA
MED24	5e-10	9.75287e-08	-6.2191	Brain_Substantia_nigra	1.52397e-23	1.54874e-20	-10	Lung	1.67652e-30	3.15509e-27	-11.4793	NA	NA	NA	1	1	1	0	3	-3.6534	6.68924	-2.36985	9.75709	-4.53683	10.6095	NA	NA	0.00025879	2.2434e-11	0.0177954	1.72021e-22	5.71056e-06	2.69252e-26	NA	NA	0.031429	5.34283e-09	0.472209	1.30036e-19	0.00217785	3.65168e-23	NA	NA
MED24	5e-10	9.75287e-08	-6.2191	Brain_Substantia_nigra	1.52397e-23	1.54874e-20	-10	Minor_Salivary_Gland	1.67652e-30	6.48728e-27	-11.4793	NA	NA	NA	1	1	1	0	3	-3.6534	6.68924	-2.36985	9.75709	-4.53683	10.6095	NA	NA	0.00025879	2.2434e-11	0.0177954	1.72021e-22	5.71056e-06	2.69252e-26	NA	NA	0.031429	5.34283e-09	0.472209	1.30036e-19	0.00264699	5.64236e-23	NA	NA
MED24	5e-10	9.75287e-08	-6.2191	Brain_Substantia_nigra	1.52397e-23	1.54874e-20	-10	Muscle_Skeletal	6.19602e-31	1.40367e-27	11.565	NA	NA	NA	1	1	1	0	3	-3.6534	6.68924	-2.36985	9.75709	4.22054	-10.7915	NA	NA	0.00025879	2.2434e-11	0.0177954	1.72021e-22	2.43716e-05	3.77776e-27	NA	NA	0.031429	5.34283e-09	0.472209	1.30036e-19	0.00884105	5.98633e-24	NA	NA
MED24	5e-10	9.75287e-08	-6.2191	Brain_Substantia_nigra	1.52397e-23	1.54874e-20	-10	Nerve_Tibial	6.87066e-31	1.43494e-27	-11.5562	NA	NA	NA	1	1	1	0	3	-3.6534	6.68924	-2.36985	9.75709	-4.20447	10.7874	NA	NA	0.00025879	2.2434e-11	0.0177954	1.72021e-22	2.61697e-05	3.94627e-27	NA	NA	0.031429	5.34283e-09	0.472209	1.30036e-19	0.00868503	5.97251e-24	NA	NA
MED24	5e-10	9.75287e-08	-6.2191	Brain_Substantia_nigra	1.52397e-23	1.54874e-20	-10	Ovary	3.4892e-31	1.25736e-27	-11.6142	NA	NA	NA	1	1	1	0	3	-3.6534	6.68924	-2.36985	9.75709	-4.22923	10.8404	NA	NA	0.00025879	2.2434e-11	0.0177954	1.72021e-22	2.34496e-05	2.21428e-27	NA	NA	0.031429	5.34283e-09	0.472209	1.30036e-19	0.00880204	3.70635e-24	NA	NA
MED24	5e-10	9.75287e-08	-6.2191	Brain_Substantia_nigra	1.52397e-23	1.54874e-20	-10	Pancreas	1.07554e-28	2.05406e-25	-11.1137	NA	NA	NA	1	1	1	0	3	-3.6534	6.68924	-2.36985	9.75709	-4.30529	10.2873	NA	NA	0.00025879	2.2434e-11	0.0177954	1.72021e-22	1.6677e-05	8.03585e-25	NA	NA	0.031429	5.34283e-09	0.472209	1.30036e-19	0.00625491	8.39258e-22	NA	NA
MED24	5e-10	9.75287e-08	-6.2191	Brain_Substantia_nigra	1.52397e-23	1.54874e-20	-10	Pituitary	4.10334e-30	9.9062e-27	11.4016	NA	NA	NA	1	1	1	0	3	-3.6534	6.68924	-2.36985	9.75709	4.10814	-10.6565	NA	NA	0.00025879	2.2434e-11	0.0177954	1.72021e-22	3.98857e-05	1.62548e-26	NA	NA	0.031429	5.34283e-09	0.472209	1.30036e-19	0.0119403	2.47331e-23	NA	NA
MED24	5e-10	9.75287e-08	-6.2191	Brain_Substantia_nigra	1.52397e-23	1.54874e-20	-10	Prostate	3.37399e-29	7.29063e-26	11.2168	NA	NA	NA	1	1	1	0	3	-3.6534	6.68924	-2.36985	9.75709	3.89804	-10.5311	NA	NA	0.00025879	2.2434e-11	0.0177954	1.72021e-22	9.69749e-05	6.20922e-26	NA	NA	0.031429	5.34283e-09	0.472209	1.30036e-19	0.0212082	8.83221e-23	NA	NA
MED24	5e-10	9.75287e-08	-6.2191	Brain_Substantia_nigra	1.52397e-23	1.54874e-20	-10	Skin_Not_Sun_Exposed_Suprapubic	1.07554e-28	1.92077e-25	-11.1137	NA	NA	NA	1	1	1	0	3	-3.6534	6.68924	-2.36985	9.75709	-4.30529	10.2873	NA	NA	0.00025879	2.2434e-11	0.0177954	1.72021e-22	1.6677e-05	8.03585e-25	NA	NA	0.031429	5.34283e-09	0.472209	1.30036e-19	0.00563086	7.67631e-22	NA	NA
MED24	5e-10	9.75287e-08	-6.2191	Brain_Substantia_nigra	1.52397e-23	1.54874e-20	-10	Skin_Sun_Exposed_Lower_leg	1.67652e-30	3.23651e-27	-11.4793	NA	NA	NA	1	1	1	0	3	-3.6534	6.68924	-2.36985	9.75709	-4.53683	10.6095	NA	NA	0.00025879	2.2434e-11	0.0177954	1.72021e-22	5.71056e-06	2.69252e-26	NA	NA	0.031429	5.34283e-09	0.472209	1.30036e-19	0.00232505	3.36465e-23	NA	NA
MED24	5e-10	9.75287e-08	-6.2191	Brain_Substantia_nigra	1.52397e-23	1.54874e-20	-10	Small_Intestine_Terminal_Ileum	1.57828e-32	3.8076e-29	-11.876	NA	NA	NA	1	1	1	0	3	-3.6534	6.68924	-2.36985	9.75709	-4.31502	11.0879	NA	NA	0.00025879	2.2434e-11	0.0177954	1.72021e-22	1.59591e-05	1.43651e-28	NA	NA	0.031429	5.34283e-09	0.472209	1.30036e-19	0.00550625	2.58538e-25	NA	NA
MED24	5e-10	9.75287e-08	-6.2191	Brain_Substantia_nigra	1.52397e-23	1.54874e-20	-10	Spleen	1.07554e-28	2.06619e-25	-11.1137	NA	NA	NA	1	1	1	0	3	-3.6534	6.68924	-2.36985	9.75709	-4.30529	10.2873	NA	NA	0.00025879	2.2434e-11	0.0177954	1.72021e-22	1.6677e-05	8.03585e-25	NA	NA	0.031429	5.34283e-09	0.472209	1.30036e-19	0.0063143	7.84952e-22	NA	NA
MED24	5e-10	9.75287e-08	-6.2191	Brain_Substantia_nigra	1.52397e-23	1.54874e-20	-10	Stomach	1.67652e-30	3.77635e-27	-11.4793	NA	NA	NA	1	1	1	0	3	-3.6534	6.68924	-2.36985	9.75709	-4.53683	10.6095	NA	NA	0.00025879	2.2434e-11	0.0177954	1.72021e-22	5.71056e-06	2.69252e-26	NA	NA	0.031429	5.34283e-09	0.472209	1.30036e-19	0.00277888	4.77939e-23	NA	NA
MED24	5e-10	9.75287e-08	-6.2191	Brain_Substantia_nigra	1.52397e-23	1.54874e-20	-10	Testis	1.67652e-30	4.29888e-27	-11.4793	NA	NA	NA	1	1	1	0	3	-3.6534	6.68924	-2.36985	9.75709	-4.53683	10.6095	NA	NA	0.00025879	2.2434e-11	0.0177954	1.72021e-22	5.71056e-06	2.69252e-26	NA	NA	0.031429	5.34283e-09	0.472209	1.30036e-19	0.00384436	3.67253e-23	NA	NA
MED24	5e-10	9.75287e-08	-6.2191	Brain_Substantia_nigra	1.52397e-23	1.54874e-20	-10	Thyroid	1.67652e-30	3.46236e-27	-11.4793	NA	NA	NA	1	1	1	0	3	-3.6534	6.68924	-2.36985	9.75709	-4.53683	10.6095	NA	NA	0.00025879	2.2434e-11	0.0177954	1.72021e-22	5.71056e-06	2.69252e-26	NA	NA	0.031429	5.34283e-09	0.472209	1.30036e-19	0.00240209	3.60229e-23	NA	NA
MED24	5e-10	9.75287e-08	-6.2191	Brain_Substantia_nigra	1.52397e-23	1.54874e-20	-10	Uterus	7.4685e-33	2.57727e-29	-11.9384	NA	NA	NA	1	1	1	0	3	-3.6534	6.68924	-2.36985	9.75709	-4.34533	11.1436	NA	NA	0.00025879	2.2434e-11	0.0177954	1.72021e-22	1.39068e-05	7.69427e-29	NA	NA	0.031429	5.34283e-09	0.472209	1.30036e-19	0.00579856	1.46311e-25	NA	NA
MED24	5e-10	9.75287e-08	-6.2191	Brain_Substantia_nigra	1.52397e-23	1.54874e-20	-10	Vagina	1.0189e-31	3.27694e-28	-11.719	NA	NA	NA	1	1	1	0	3	-3.6534	6.68924	-2.36985	9.75709	-4.27005	10.9373	NA	NA	0.00025879	2.2434e-11	0.0177954	1.72021e-22	1.95428e-05	7.64338e-28	NA	NA	0.031429	5.34283e-09	0.472209	1.30036e-19	0.00673038	1.45285e-24	NA	NA
MED24	5e-10	9.75287e-08	-6.2191	Brain_Substantia_nigra	1.52397e-23	1.54874e-20	-10	Whole_Blood	1.32299e-30	1.84197e-27	-11.4997	NA	NA	NA	1	1	1	0	3	-3.6534	6.68924	-2.36985	9.75709	-4.14186	10.7488	NA	NA	0.00025879	2.2434e-11	0.0177954	1.72021e-22	3.44506e-05	6.0053e-27	NA	NA	0.031429	5.34283e-09	0.472209	1.30036e-19	0.010695	6.08653e-24	NA	NA
MED24	5e-10	9.75287e-08	-6.2191	Brain_Substantia_nigra	1.52397e-23	1.54874e-20	-10	smultixcan	2.50423e-46	6.57722e-43	3.61113	NA	NA	NA	1	1	1	0	3	-3.6534	6.68924	-2.36985	9.75709	0.622934	-3.59376	NA	NA	0.00025879	2.2434e-11	0.0177954	1.72021e-22	9.09464e-06	6.99754e-41	NA	NA	0.031429	5.34283e-09	0.472209	1.30036e-19	0.00379139	1.59237e-37	NA	NA
MED24	5e-10	9.75287e-08	-6.2191	Breast_Mammary_Tissue	3.18069e-21	2.92854e-18	9.45662	Adipose_Subcutaneous	6.23365e-31	1.42803e-27	-11.5645	NA	NA	NA	1	1	1	0	3	-3.6534	6.68924	4.03201	-8.63235	-4.20603	10.7957	NA	NA	0.00025879	2.2434e-11	5.53019e-05	6.01046e-18	2.59901e-05	3.60574e-27	NA	NA	0.031429	5.34283e-09	0.0216616	5.04558e-15	0.00719968	5.61315e-24	NA	NA
MED24	5e-10	9.75287e-08	-6.2191	Breast_Mammary_Tissue	3.18069e-21	2.92854e-18	9.45662	Adipose_Visceral_Omentum	1.08551e-29	1.91427e-26	11.3166	NA	NA	NA	1	1	1	0	3	-3.6534	6.68924	4.03201	-8.63235	3.91356	-10.6313	NA	NA	0.00025879	2.2434e-11	5.53019e-05	6.01046e-18	9.09453e-05	2.13113e-26	NA	NA	0.031429	5.34283e-09	0.0216616	5.04558e-15	0.0206158	2.61024e-23	NA	NA
MED24	5e-10	9.75287e-08	-6.2191	Breast_Mammary_Tissue	3.18069e-21	2.92854e-18	9.45662	Adrenal_Gland	2.68823e-31	7.68129e-28	-11.6365	NA	NA	NA	1	1	1	0	3	-3.6534	6.68924	4.03201	-8.63235	-4.23284	10.8627	NA	NA	0.00025879	2.2434e-11	5.53019e-05	6.01046e-18	2.30764e-05	1.73514e-27	NA	NA	0.031429	5.34283e-09	0.0216616	5.04558e-15	0.00989704	2.16568e-24	NA	NA
MED24	5e-10	9.75287e-08	-6.2191	Breast_Mammary_Tissue	3.18069e-21	2.92854e-18	9.45662	Artery_Aorta	1.67652e-30	4.05925e-27	-11.4793	NA	NA	NA	1	1	1	0	3	-3.6534	6.68924	4.03201	-8.63235	-4.53683	10.6095	NA	NA	0.00025879	2.2434e-11	5.53019e-05	6.01046e-18	5.71056e-06	2.69252e-26	NA	NA	0.031429	5.34283e-09	0.0216616	5.04558e-15	0.00365456	3.91382e-23	NA	NA
MED24	5e-10	9.75287e-08	-6.2191	Breast_Mammary_Tissue	3.18069e-21	2.92854e-18	9.45662	Artery_Coronary	1.67652e-30	6.04599e-27	-11.4793	NA	NA	NA	1	1	1	0	3	-3.6534	6.68924	4.03201	-8.63235	-4.53683	10.6095	NA	NA	0.00025879	2.2434e-11	5.53019e-05	6.01046e-18	5.71056e-06	2.69252e-26	NA	NA	0.031429	5.34283e-09	0.0216616	5.04558e-15	0.00315899	4.0707e-23	NA	NA
MED24	5e-10	9.75287e-08	-6.2191	Breast_Mammary_Tissue	3.18069e-21	2.92854e-18	9.45662	Artery_Tibial	1.51905e-30	3.29508e-27	11.4878	NA	NA	NA	1	1	1	0	3	-3.6534	6.68924	4.03201	-8.63235	4.17424	-10.7254	NA	NA	0.00025879	2.2434e-11	5.53019e-05	6.01046e-18	2.98981e-05	7.73376e-27	NA	NA	0.031429	5.34283e-09	0.0216616	5.04558e-15	0.00980985	1.09022e-23	NA	NA
MED24	5e-10	9.75287e-08	-6.2191	Breast_Mammary_Tissue	3.18069e-21	2.92854e-18	9.45662	Brain_Amygdala	1.07554e-28	3.17843e-25	11.1137	NA	NA	NA	1	1	1	0	3	-3.6534	6.68924	4.03201	-8.63235	4.30529	-10.2873	NA	NA	0.00025879	2.2434e-11	5.53019e-05	6.01046e-18	1.6677e-05	8.03585e-25	NA	NA	0.031429	5.34283e-09	0.0216616	5.04558e-15	0.00674786	1.16384e-21	NA	NA
MED24	5e-10	9.75287e-08	-6.2191	Breast_Mammary_Tissue	3.18069e-21	2.92854e-18	9.45662	Brain_Anterior_cingulate_cortex_BA24	1.67652e-30	5.97946e-27	-11.4793	NA	NA	NA	1	1	1	0	3	-3.6534	6.68924	4.03201	-8.63235	-4.53683	10.6095	NA	NA	0.00025879	2.2434e-11	5.53019e-05	6.01046e-18	5.71056e-06	2.69252e-26	NA	NA	0.031429	5.34283e-09	0.0216616	5.04558e-15	0.00420776	4.6854e-23	NA	NA
MED24	5e-10	9.75287e-08	-6.2191	Breast_Mammary_Tissue	3.18069e-21	2.92854e-18	9.45662	Brain_Caudate_basal_ganglia	1.07554e-28	1.94359e-25	-11.1137	NA	NA	NA	1	1	1	0	3	-3.6534	6.68924	4.03201	-8.63235	-4.30529	10.2873	NA	NA	0.00025879	2.2434e-11	5.53019e-05	6.01046e-18	1.6677e-05	8.03585e-25	NA	NA	0.031429	5.34283e-09	0.0216616	5.04558e-15	0.00685138	1.06268e-21	NA	NA
MED24	5e-10	9.75287e-08	-6.2191	Breast_Mammary_Tissue	3.18069e-21	2.92854e-18	9.45662	Brain_Cerebellar_Hemisphere	1.67652e-30	3.46159e-27	-11.4793	NA	NA	NA	1	1	1	0	3	-3.6534	6.68924	4.03201	-8.63235	-4.53683	10.6095	NA	NA	0.00025879	2.2434e-11	5.53019e-05	6.01046e-18	5.71056e-06	2.69252e-26	NA	NA	0.031429	5.34283e-09	0.0216616	5.04558e-15	0.00340802	3.81983e-23	NA	NA
MED24	5e-10	9.75287e-08	-6.2191	Breast_Mammary_Tissue	3.18069e-21	2.92854e-18	9.45662	Brain_Cerebellum	1.67652e-30	3.21158e-27	-11.4793	NA	NA	NA	1	1	1	0	3	-3.6534	6.68924	4.03201	-8.63235	-4.53683	10.6095	NA	NA	0.00025879	2.2434e-11	5.53019e-05	6.01046e-18	5.71056e-06	2.69252e-26	NA	NA	0.031429	5.34283e-09	0.0216616	5.04558e-15	0.00368447	3.93744e-23	NA	NA
MED24	5e-10	9.75287e-08	-6.2191	Breast_Mammary_Tissue	3.18069e-21	2.92854e-18	9.45662	Brain_Cortex	4.72439e-29	8.63265e-26	-11.1869	NA	NA	NA	1	1	1	0	3	-3.6534	6.68924	4.03201	-8.63235	-3.97452	10.4746	NA	NA	0.00025879	2.2434e-11	5.53019e-05	6.01046e-18	7.05215e-05	1.13028e-25	NA	NA	0.031429	5.34283e-09	0.0216616	5.04558e-15	0.0165637	1.55962e-22	NA	NA
MED24	5e-10	9.75287e-08	-6.2191	Breast_Mammary_Tissue	3.18069e-21	2.92854e-18	9.45662	Brain_Frontal_Cortex_BA9	5.27842e-29	9.48965e-26	11.1771	NA	NA	NA	1	1	1	0	3	-3.6534	6.68924	4.03201	-8.63235	4.04373	-10.4412	NA	NA	0.00025879	2.2434e-11	5.53019e-05	6.01046e-18	5.26083e-05	1.60787e-25	NA	NA	0.031429	5.34283e-09	0.0216616	5.04558e-15	0.015465	2.50828e-22	NA	NA
MED24	5e-10	9.75287e-08	-6.2191	Breast_Mammary_Tissue	3.18069e-21	2.92854e-18	9.45662	Brain_Hippocampus	1.07554e-28	3.47928e-25	-11.1137	NA	NA	NA	1	1	1	0	3	-3.6534	6.68924	4.03201	-8.63235	-4.30529	10.2873	NA	NA	0.00025879	2.2434e-11	5.53019e-05	6.01046e-18	1.6677e-05	8.03585e-25	NA	NA	0.031429	5.34283e-09	0.0216616	5.04558e-15	0.00732752	1.42348e-21	NA	NA
MED24	5e-10	9.75287e-08	-6.2191	Breast_Mammary_Tissue	3.18069e-21	2.92854e-18	9.45662	Brain_Hypothalamus	3.12912e-30	1.45989e-26	-11.4252	NA	NA	NA	1	1	1	0	3	-3.6534	6.68924	4.03201	-8.63235	-3.45406	10.3798	NA	NA	0.00025879	2.2434e-11	5.53019e-05	6.01046e-18	0.000552211	3.06304e-25	NA	NA	0.031429	5.34283e-09	0.0216616	5.04558e-15	0.0822207	5.57756e-22	NA	NA
MED24	5e-10	9.75287e-08	-6.2191	Breast_Mammary_Tissue	3.18069e-21	2.92854e-18	9.45662	Brain_Nucleus_accumbens_basal_ganglia	1.67652e-30	4.23844e-27	-11.4793	NA	NA	NA	1	1	1	0	3	-3.6534	6.68924	4.03201	-8.63235	-4.53683	10.6095	NA	NA	0.00025879	2.2434e-11	5.53019e-05	6.01046e-18	5.71056e-06	2.69252e-26	NA	NA	0.031429	5.34283e-09	0.0216616	5.04558e-15	0.00283584	3.45221e-23	NA	NA
MED24	5e-10	9.75287e-08	-6.2191	Breast_Mammary_Tissue	3.18069e-21	2.92854e-18	9.45662	Brain_Putamen_basal_ganglia	5.44495e-29	2.39292e-25	11.1743	NA	NA	NA	1	1	1	0	3	-3.6534	6.68924	4.03201	-8.63235	4.02044	-10.446	NA	NA	0.00025879	2.2434e-11	5.53019e-05	6.01046e-18	5.809e-05	1.52792e-25	NA	NA	0.031429	5.34283e-09	0.0216616	5.04558e-15	0.0156053	4.24762e-22	NA	NA
MED24	5e-10	9.75287e-08	-6.2191	Breast_Mammary_Tissue	3.18069e-21	2.92854e-18	9.45662	Brain_Spinal_cord_cervical_c-1	1.07554e-28	3.16513e-25	-11.1137	NA	NA	NA	1	1	1	0	3	-3.6534	6.68924	4.03201	-8.63235	-4.30529	10.2873	NA	NA	0.00025879	2.2434e-11	5.53019e-05	6.01046e-18	1.6677e-05	8.03585e-25	NA	NA	0.031429	5.34283e-09	0.0216616	5.04558e-15	0.00726361	1.32493e-21	NA	NA
MED24	5e-10	9.75287e-08	-6.2191	Breast_Mammary_Tissue	3.18069e-21	2.92854e-18	9.45662	Breast_Mammary_Tissue	1.67652e-30	3.52194e-27	-11.4793	NA	NA	NA	1	1	1	0	3	-3.6534	6.68924	4.03201	-8.63235	-4.53683	10.6095	NA	NA	0.00025879	2.2434e-11	5.53019e-05	6.01046e-18	5.71056e-06	2.69252e-26	NA	NA	0.031429	5.34283e-09	0.0216616	5.04558e-15	0.00266501	3.3895e-23	NA	NA
MED24	5e-10	9.75287e-08	-6.2191	Breast_Mammary_Tissue	3.18069e-21	2.92854e-18	9.45662	Cells_Cultured_fibroblasts	2.82962e-30	5.53827e-27	11.4339	NA	NA	NA	1	1	1	0	3	-3.6534	6.68924	4.03201	-8.63235	4.10996	-10.69	NA	NA	0.00025879	2.2434e-11	5.53019e-05	6.01046e-18	3.95724e-05	1.13379e-26	NA	NA	0.031429	5.34283e-09	0.0216616	5.04558e-15	0.013732	1.66446e-23	NA	NA
MED24	5e-10	9.75287e-08	-6.2191	Breast_Mammary_Tissue	3.18069e-21	2.92854e-18	9.45662	Cells_EBV-transformed_lymphocytes	1.07554e-28	1.78124e-25	11.1137	NA	NA	NA	1	1	1	0	3	-3.6534	6.68924	4.03201	-8.63235	4.30529	-10.2873	NA	NA	0.00025879	2.2434e-11	5.53019e-05	6.01046e-18	1.6677e-05	8.03585e-25	NA	NA	0.031429	5.34283e-09	0.0216616	5.04558e-15	0.00673409	8.99367e-22	NA	NA
MED24	5e-10	9.75287e-08	-6.2191	Breast_Mammary_Tissue	3.18069e-21	2.92854e-18	9.45662	Colon_Sigmoid	4.11417e-29	9.75768e-26	11.1992	NA	NA	NA	1	1	1	0	3	-3.6534	6.68924	4.03201	-8.63235	3.88166	-10.5181	NA	NA	0.00025879	2.2434e-11	5.53019e-05	6.01046e-18	0.000103747	7.13213e-26	NA	NA	0.031429	5.34283e-09	0.0216616	5.04558e-15	0.0260603	1.11108e-22	NA	NA
MED24	5e-10	9.75287e-08	-6.2191	Breast_Mammary_Tissue	3.18069e-21	2.92854e-18	9.45662	Colon_Transverse	1.07554e-28	1.9889e-25	-11.1137	NA	NA	NA	1	1	1	0	3	-3.6534	6.68924	4.03201	-8.63235	-4.30529	10.2873	NA	NA	0.00025879	2.2434e-11	5.53019e-05	6.01046e-18	1.6677e-05	8.03585e-25	NA	NA	0.031429	5.34283e-09	0.0216616	5.04558e-15	0.00587321	9.66445e-22	NA	NA
MED24	5e-10	9.75287e-08	-6.2191	Breast_Mammary_Tissue	3.18069e-21	2.92854e-18	9.45662	Esophagus_Gastroesophageal_Junction	3.11353e-31	8.0242e-28	-11.624	NA	NA	NA	1	1	1	0	3	-3.6534	6.68924	4.03201	-8.63235	-4.21608	10.8551	NA	NA	0.00025879	2.2434e-11	5.53019e-05	6.01046e-18	2.48587e-05	1.88666e-27	NA	NA	0.031429	5.34283e-09	0.0216616	5.04558e-15	0.00968482	2.65125e-24	NA	NA
MED24	5e-10	9.75287e-08	-6.2191	Breast_Mammary_Tissue	3.18069e-21	2.92854e-18	9.45662	Esophagus_Mucosa	1.55801e-31	4.52621e-28	-11.6829	NA	NA	NA	1	1	1	0	3	-3.6534	6.68924	4.03201	-8.63235	-4.25378	10.9047	NA	NA	0.00025879	2.2434e-11	5.53019e-05	6.01046e-18	2.10189e-05	1.09426e-27	NA	NA	0.031429	5.34283e-09	0.0216616	5.04558e-15	0.00588052	1.68591e-24	NA	NA
MED24	5e-10	9.75287e-08	-6.2191	Breast_Mammary_Tissue	3.18069e-21	2.92854e-18	9.45662	Esophagus_Muscularis	5.83163e-31	1.14475e-27	-11.5702	NA	NA	NA	1	1	1	0	3	-3.6534	6.68924	4.03201	-8.63235	-4.18816	10.8077	NA	NA	0.00025879	2.2434e-11	5.53019e-05	6.01046e-18	2.81225e-05	3.16472e-27	NA	NA	0.031429	5.34283e-09	0.0216616	5.04558e-15	0.00912123	4.39305e-24	NA	NA
MED24	5e-10	9.75287e-08	-6.2191	Breast_Mammary_Tissue	3.18069e-21	2.92854e-18	9.45662	Heart_Atrial_Appendage	3.12912e-30	5.93229e-27	11.4252	NA	NA	NA	1	1	1	0	3	-3.6534	6.68924	4.03201	-8.63235	3.61449	-10.8336	NA	NA	0.00025879	2.2434e-11	5.53019e-05	6.01046e-18	0.000300943	2.38525e-27	NA	NA	0.031429	5.34283e-09	0.0216616	5.04558e-15	0.0505636	3.41734e-24	NA	NA
MED24	5e-10	9.75287e-08	-6.2191	Breast_Mammary_Tissue	3.18069e-21	2.92854e-18	9.45662	Heart_Left_Ventricle	4.41763e-34	1.15319e-30	-12.1713	NA	NA	NA	1	1	1	0	3	-3.6534	6.68924	4.03201	-8.63235	-4.43616	11.3651	NA	NA	0.00025879	2.2434e-11	5.53019e-05	6.01046e-18	9.15761e-06	6.24146e-30	NA	NA	0.031429	5.34283e-09	0.0216616	5.04558e-15	0.0045451	7.56005e-27	NA	NA
MED24	5e-10	9.75287e-08	-6.2191	Breast_Mammary_Tissue	3.18069e-21	2.92854e-18	9.45662	Kidney_Cortex	1.63497e-30	3.9471e-27	11.4815	NA	NA	NA	1	1	1	0	3	-3.6534	6.68924	4.03201	-8.63235	4.15616	-10.7247	NA	NA	0.00025879	2.2434e-11	5.53019e-05	6.01046e-18	3.23635e-05	7.79153e-27	NA	NA	0.031429	5.34283e-09	0.0216616	5.04558e-15	0.0100339	1.80413e-23	NA	NA
MED24	5e-10	9.75287e-08	-6.2191	Breast_Mammary_Tissue	3.18069e-21	2.92854e-18	9.45662	Liver	1.07554e-28	2.5395e-25	-11.1137	NA	NA	NA	1	1	1	0	3	-3.6534	6.68924	4.03201	-8.63235	-4.30529	10.2873	NA	NA	0.00025879	2.2434e-11	5.53019e-05	6.01046e-18	1.6677e-05	8.03585e-25	NA	NA	0.031429	5.34283e-09	0.0216616	5.04558e-15	0.00659012	9.23989e-22	NA	NA
MED24	5e-10	9.75287e-08	-6.2191	Breast_Mammary_Tissue	3.18069e-21	2.92854e-18	9.45662	Lung	1.67652e-30	3.15509e-27	-11.4793	NA	NA	NA	1	1	1	0	3	-3.6534	6.68924	4.03201	-8.63235	-4.53683	10.6095	NA	NA	0.00025879	2.2434e-11	5.53019e-05	6.01046e-18	5.71056e-06	2.69252e-26	NA	NA	0.031429	5.34283e-09	0.0216616	5.04558e-15	0.00217785	3.65168e-23	NA	NA
MED24	5e-10	9.75287e-08	-6.2191	Breast_Mammary_Tissue	3.18069e-21	2.92854e-18	9.45662	Minor_Salivary_Gland	1.67652e-30	6.48728e-27	-11.4793	NA	NA	NA	1	1	1	0	3	-3.6534	6.68924	4.03201	-8.63235	-4.53683	10.6095	NA	NA	0.00025879	2.2434e-11	5.53019e-05	6.01046e-18	5.71056e-06	2.69252e-26	NA	NA	0.031429	5.34283e-09	0.0216616	5.04558e-15	0.00264699	5.64236e-23	NA	NA
MED24	5e-10	9.75287e-08	-6.2191	Breast_Mammary_Tissue	3.18069e-21	2.92854e-18	9.45662	Muscle_Skeletal	6.19602e-31	1.40367e-27	11.565	NA	NA	NA	1	1	1	0	3	-3.6534	6.68924	4.03201	-8.63235	4.22054	-10.7915	NA	NA	0.00025879	2.2434e-11	5.53019e-05	6.01046e-18	2.43716e-05	3.77776e-27	NA	NA	0.031429	5.34283e-09	0.0216616	5.04558e-15	0.00884105	5.98633e-24	NA	NA
MED24	5e-10	9.75287e-08	-6.2191	Breast_Mammary_Tissue	3.18069e-21	2.92854e-18	9.45662	Nerve_Tibial	6.87066e-31	1.43494e-27	-11.5562	NA	NA	NA	1	1	1	0	3	-3.6534	6.68924	4.03201	-8.63235	-4.20447	10.7874	NA	NA	0.00025879	2.2434e-11	5.53019e-05	6.01046e-18	2.61697e-05	3.94627e-27	NA	NA	0.031429	5.34283e-09	0.0216616	5.04558e-15	0.00868503	5.97251e-24	NA	NA
MED24	5e-10	9.75287e-08	-6.2191	Breast_Mammary_Tissue	3.18069e-21	2.92854e-18	9.45662	Ovary	3.4892e-31	1.25736e-27	-11.6142	NA	NA	NA	1	1	1	0	3	-3.6534	6.68924	4.03201	-8.63235	-4.22923	10.8404	NA	NA	0.00025879	2.2434e-11	5.53019e-05	6.01046e-18	2.34496e-05	2.21428e-27	NA	NA	0.031429	5.34283e-09	0.0216616	5.04558e-15	0.00880204	3.70635e-24	NA	NA
MED24	5e-10	9.75287e-08	-6.2191	Breast_Mammary_Tissue	3.18069e-21	2.92854e-18	9.45662	Pancreas	1.07554e-28	2.05406e-25	-11.1137	NA	NA	NA	1	1	1	0	3	-3.6534	6.68924	4.03201	-8.63235	-4.30529	10.2873	NA	NA	0.00025879	2.2434e-11	5.53019e-05	6.01046e-18	1.6677e-05	8.03585e-25	NA	NA	0.031429	5.34283e-09	0.0216616	5.04558e-15	0.00625491	8.39258e-22	NA	NA
MED24	5e-10	9.75287e-08	-6.2191	Breast_Mammary_Tissue	3.18069e-21	2.92854e-18	9.45662	Pituitary	4.10334e-30	9.9062e-27	11.4016	NA	NA	NA	1	1	1	0	3	-3.6534	6.68924	4.03201	-8.63235	4.10814	-10.6565	NA	NA	0.00025879	2.2434e-11	5.53019e-05	6.01046e-18	3.98857e-05	1.62548e-26	NA	NA	0.031429	5.34283e-09	0.0216616	5.04558e-15	0.0119403	2.47331e-23	NA	NA
MED24	5e-10	9.75287e-08	-6.2191	Breast_Mammary_Tissue	3.18069e-21	2.92854e-18	9.45662	Prostate	3.37399e-29	7.29063e-26	11.2168	NA	NA	NA	1	1	1	0	3	-3.6534	6.68924	4.03201	-8.63235	3.89804	-10.5311	NA	NA	0.00025879	2.2434e-11	5.53019e-05	6.01046e-18	9.69749e-05	6.20922e-26	NA	NA	0.031429	5.34283e-09	0.0216616	5.04558e-15	0.0212082	8.83221e-23	NA	NA
MED24	5e-10	9.75287e-08	-6.2191	Breast_Mammary_Tissue	3.18069e-21	2.92854e-18	9.45662	Skin_Not_Sun_Exposed_Suprapubic	1.07554e-28	1.92077e-25	-11.1137	NA	NA	NA	1	1	1	0	3	-3.6534	6.68924	4.03201	-8.63235	-4.30529	10.2873	NA	NA	0.00025879	2.2434e-11	5.53019e-05	6.01046e-18	1.6677e-05	8.03585e-25	NA	NA	0.031429	5.34283e-09	0.0216616	5.04558e-15	0.00563086	7.67631e-22	NA	NA
MED24	5e-10	9.75287e-08	-6.2191	Breast_Mammary_Tissue	3.18069e-21	2.92854e-18	9.45662	Skin_Sun_Exposed_Lower_leg	1.67652e-30	3.23651e-27	-11.4793	NA	NA	NA	1	1	1	0	3	-3.6534	6.68924	4.03201	-8.63235	-4.53683	10.6095	NA	NA	0.00025879	2.2434e-11	5.53019e-05	6.01046e-18	5.71056e-06	2.69252e-26	NA	NA	0.031429	5.34283e-09	0.0216616	5.04558e-15	0.00232505	3.36465e-23	NA	NA
MED24	5e-10	9.75287e-08	-6.2191	Breast_Mammary_Tissue	3.18069e-21	2.92854e-18	9.45662	Small_Intestine_Terminal_Ileum	1.57828e-32	3.8076e-29	-11.876	NA	NA	NA	1	1	1	0	3	-3.6534	6.68924	4.03201	-8.63235	-4.31502	11.0879	NA	NA	0.00025879	2.2434e-11	5.53019e-05	6.01046e-18	1.59591e-05	1.43651e-28	NA	NA	0.031429	5.34283e-09	0.0216616	5.04558e-15	0.00550625	2.58538e-25	NA	NA
MED24	5e-10	9.75287e-08	-6.2191	Breast_Mammary_Tissue	3.18069e-21	2.92854e-18	9.45662	Spleen	1.07554e-28	2.06619e-25	-11.1137	NA	NA	NA	1	1	1	0	3	-3.6534	6.68924	4.03201	-8.63235	-4.30529	10.2873	NA	NA	0.00025879	2.2434e-11	5.53019e-05	6.01046e-18	1.6677e-05	8.03585e-25	NA	NA	0.031429	5.34283e-09	0.0216616	5.04558e-15	0.0063143	7.84952e-22	NA	NA
MED24	5e-10	9.75287e-08	-6.2191	Breast_Mammary_Tissue	3.18069e-21	2.92854e-18	9.45662	Stomach	1.67652e-30	3.77635e-27	-11.4793	NA	NA	NA	1	1	1	0	3	-3.6534	6.68924	4.03201	-8.63235	-4.53683	10.6095	NA	NA	0.00025879	2.2434e-11	5.53019e-05	6.01046e-18	5.71056e-06	2.69252e-26	NA	NA	0.031429	5.34283e-09	0.0216616	5.04558e-15	0.00277888	4.77939e-23	NA	NA
MED24	5e-10	9.75287e-08	-6.2191	Breast_Mammary_Tissue	3.18069e-21	2.92854e-18	9.45662	Testis	1.67652e-30	4.29888e-27	-11.4793	NA	NA	NA	1	1	1	0	3	-3.6534	6.68924	4.03201	-8.63235	-4.53683	10.6095	NA	NA	0.00025879	2.2434e-11	5.53019e-05	6.01046e-18	5.71056e-06	2.69252e-26	NA	NA	0.031429	5.34283e-09	0.0216616	5.04558e-15	0.00384436	3.67253e-23	NA	NA
MED24	5e-10	9.75287e-08	-6.2191	Breast_Mammary_Tissue	3.18069e-21	2.92854e-18	9.45662	Thyroid	1.67652e-30	3.46236e-27	-11.4793	NA	NA	NA	1	1	1	0	3	-3.6534	6.68924	4.03201	-8.63235	-4.53683	10.6095	NA	NA	0.00025879	2.2434e-11	5.53019e-05	6.01046e-18	5.71056e-06	2.69252e-26	NA	NA	0.031429	5.34283e-09	0.0216616	5.04558e-15	0.00240209	3.60229e-23	NA	NA
MED24	5e-10	9.75287e-08	-6.2191	Breast_Mammary_Tissue	3.18069e-21	2.92854e-18	9.45662	Uterus	7.4685e-33	2.57727e-29	-11.9384	NA	NA	NA	1	1	1	0	3	-3.6534	6.68924	4.03201	-8.63235	-4.34533	11.1436	NA	NA	0.00025879	2.2434e-11	5.53019e-05	6.01046e-18	1.39068e-05	7.69427e-29	NA	NA	0.031429	5.34283e-09	0.0216616	5.04558e-15	0.00579856	1.46311e-25	NA	NA
MED24	5e-10	9.75287e-08	-6.2191	Breast_Mammary_Tissue	3.18069e-21	2.92854e-18	9.45662	Vagina	1.0189e-31	3.27694e-28	-11.719	NA	NA	NA	1	1	1	0	3	-3.6534	6.68924	4.03201	-8.63235	-4.27005	10.9373	NA	NA	0.00025879	2.2434e-11	5.53019e-05	6.01046e-18	1.95428e-05	7.64338e-28	NA	NA	0.031429	5.34283e-09	0.0216616	5.04558e-15	0.00673038	1.45285e-24	NA	NA
MED24	5e-10	9.75287e-08	-6.2191	Breast_Mammary_Tissue	3.18069e-21	2.92854e-18	9.45662	Whole_Blood	1.32299e-30	1.84197e-27	-11.4997	NA	NA	NA	1	1	1	0	3	-3.6534	6.68924	4.03201	-8.63235	-4.14186	10.7488	NA	NA	0.00025879	2.2434e-11	5.53019e-05	6.01046e-18	3.44506e-05	6.0053e-27	NA	NA	0.031429	5.34283e-09	0.0216616	5.04558e-15	0.010695	6.08653e-24	NA	NA
MED24	5e-10	9.75287e-08	-6.2191	Breast_Mammary_Tissue	3.18069e-21	2.92854e-18	9.45662	smultixcan	2.50423e-46	6.57722e-43	3.61113	NA	NA	NA	1	1	1	0	3	-3.6534	6.68924	4.03201	-8.63235	0.622934	-3.59376	NA	NA	0.00025879	2.2434e-11	5.53019e-05	6.01046e-18	9.09464e-06	6.99754e-41	NA	NA	0.031429	5.34283e-09	0.0216616	5.04558e-15	0.00379139	1.59237e-37	NA	NA
MED24	5e-10	9.75287e-08	-6.2191	Cells_Cultured_fibroblasts	2.37901e-28	3.47233e-25	11.0427	Adipose_Subcutaneous	6.23365e-31	1.42803e-27	-11.5645	NA	NA	NA	1	1	1	0	3	-3.6534	6.68924	4.58085	-10.1206	-4.20603	10.7957	NA	NA	0.00025879	2.2434e-11	4.63081e-06	4.47703e-24	2.59901e-05	3.60574e-27	NA	NA	0.031429	5.34283e-09	0.00466409	5.51078e-21	0.00719968	5.61315e-24	NA	NA
MED24	5e-10	9.75287e-08	-6.2191	Cells_Cultured_fibroblasts	2.37901e-28	3.47233e-25	11.0427	Adipose_Visceral_Omentum	1.08551e-29	1.91427e-26	11.3166	NA	NA	NA	1	1	1	0	3	-3.6534	6.68924	4.58085	-10.1206	3.91356	-10.6313	NA	NA	0.00025879	2.2434e-11	4.63081e-06	4.47703e-24	9.09453e-05	2.13113e-26	NA	NA	0.031429	5.34283e-09	0.00466409	5.51078e-21	0.0206158	2.61024e-23	NA	NA
MED24	5e-10	9.75287e-08	-6.2191	Cells_Cultured_fibroblasts	2.37901e-28	3.47233e-25	11.0427	Adrenal_Gland	2.68823e-31	7.68129e-28	-11.6365	NA	NA	NA	1	1	1	0	3	-3.6534	6.68924	4.58085	-10.1206	-4.23284	10.8627	NA	NA	0.00025879	2.2434e-11	4.63081e-06	4.47703e-24	2.30764e-05	1.73514e-27	NA	NA	0.031429	5.34283e-09	0.00466409	5.51078e-21	0.00989704	2.16568e-24	NA	NA
MED24	5e-10	9.75287e-08	-6.2191	Cells_Cultured_fibroblasts	2.37901e-28	3.47233e-25	11.0427	Artery_Aorta	1.67652e-30	4.05925e-27	-11.4793	NA	NA	NA	1	1	1	0	3	-3.6534	6.68924	4.58085	-10.1206	-4.53683	10.6095	NA	NA	0.00025879	2.2434e-11	4.63081e-06	4.47703e-24	5.71056e-06	2.69252e-26	NA	NA	0.031429	5.34283e-09	0.00466409	5.51078e-21	0.00365456	3.91382e-23	NA	NA
MED24	5e-10	9.75287e-08	-6.2191	Cells_Cultured_fibroblasts	2.37901e-28	3.47233e-25	11.0427	Artery_Coronary	1.67652e-30	6.04599e-27	-11.4793	NA	NA	NA	1	1	1	0	3	-3.6534	6.68924	4.58085	-10.1206	-4.53683	10.6095	NA	NA	0.00025879	2.2434e-11	4.63081e-06	4.47703e-24	5.71056e-06	2.69252e-26	NA	NA	0.031429	5.34283e-09	0.00466409	5.51078e-21	0.00315899	4.0707e-23	NA	NA
MED24	5e-10	9.75287e-08	-6.2191	Cells_Cultured_fibroblasts	2.37901e-28	3.47233e-25	11.0427	Artery_Tibial	1.51905e-30	3.29508e-27	11.4878	NA	NA	NA	1	1	1	0	3	-3.6534	6.68924	4.58085	-10.1206	4.17424	-10.7254	NA	NA	0.00025879	2.2434e-11	4.63081e-06	4.47703e-24	2.98981e-05	7.73376e-27	NA	NA	0.031429	5.34283e-09	0.00466409	5.51078e-21	0.00980985	1.09022e-23	NA	NA
MED24	5e-10	9.75287e-08	-6.2191	Cells_Cultured_fibroblasts	2.37901e-28	3.47233e-25	11.0427	Brain_Amygdala	1.07554e-28	3.17843e-25	11.1137	NA	NA	NA	1	1	1	0	3	-3.6534	6.68924	4.58085	-10.1206	4.30529	-10.2873	NA	NA	0.00025879	2.2434e-11	4.63081e-06	4.47703e-24	1.6677e-05	8.03585e-25	NA	NA	0.031429	5.34283e-09	0.00466409	5.51078e-21	0.00674786	1.16384e-21	NA	NA
MED24	5e-10	9.75287e-08	-6.2191	Cells_Cultured_fibroblasts	2.37901e-28	3.47233e-25	11.0427	Brain_Anterior_cingulate_cortex_BA24	1.67652e-30	5.97946e-27	-11.4793	NA	NA	NA	1	1	1	0	3	-3.6534	6.68924	4.58085	-10.1206	-4.53683	10.6095	NA	NA	0.00025879	2.2434e-11	4.63081e-06	4.47703e-24	5.71056e-06	2.69252e-26	NA	NA	0.031429	5.34283e-09	0.00466409	5.51078e-21	0.00420776	4.6854e-23	NA	NA
MED24	5e-10	9.75287e-08	-6.2191	Cells_Cultured_fibroblasts	2.37901e-28	3.47233e-25	11.0427	Brain_Caudate_basal_ganglia	1.07554e-28	1.94359e-25	-11.1137	NA	NA	NA	1	1	1	0	3	-3.6534	6.68924	4.58085	-10.1206	-4.30529	10.2873	NA	NA	0.00025879	2.2434e-11	4.63081e-06	4.47703e-24	1.6677e-05	8.03585e-25	NA	NA	0.031429	5.34283e-09	0.00466409	5.51078e-21	0.00685138	1.06268e-21	NA	NA
MED24	5e-10	9.75287e-08	-6.2191	Cells_Cultured_fibroblasts	2.37901e-28	3.47233e-25	11.0427	Brain_Cerebellar_Hemisphere	1.67652e-30	3.46159e-27	-11.4793	NA	NA	NA	1	1	1	0	3	-3.6534	6.68924	4.58085	-10.1206	-4.53683	10.6095	NA	NA	0.00025879	2.2434e-11	4.63081e-06	4.47703e-24	5.71056e-06	2.69252e-26	NA	NA	0.031429	5.34283e-09	0.00466409	5.51078e-21	0.00340802	3.81983e-23	NA	NA
MED24	5e-10	9.75287e-08	-6.2191	Cells_Cultured_fibroblasts	2.37901e-28	3.47233e-25	11.0427	Brain_Cerebellum	1.67652e-30	3.21158e-27	-11.4793	NA	NA	NA	1	1	1	0	3	-3.6534	6.68924	4.58085	-10.1206	-4.53683	10.6095	NA	NA	0.00025879	2.2434e-11	4.63081e-06	4.47703e-24	5.71056e-06	2.69252e-26	NA	NA	0.031429	5.34283e-09	0.00466409	5.51078e-21	0.00368447	3.93744e-23	NA	NA
MED24	5e-10	9.75287e-08	-6.2191	Cells_Cultured_fibroblasts	2.37901e-28	3.47233e-25	11.0427	Brain_Cortex	4.72439e-29	8.63265e-26	-11.1869	NA	NA	NA	1	1	1	0	3	-3.6534	6.68924	4.58085	-10.1206	-3.97452	10.4746	NA	NA	0.00025879	2.2434e-11	4.63081e-06	4.47703e-24	7.05215e-05	1.13028e-25	NA	NA	0.031429	5.34283e-09	0.00466409	5.51078e-21	0.0165637	1.55962e-22	NA	NA
MED24	5e-10	9.75287e-08	-6.2191	Cells_Cultured_fibroblasts	2.37901e-28	3.47233e-25	11.0427	Brain_Frontal_Cortex_BA9	5.27842e-29	9.48965e-26	11.1771	NA	NA	NA	1	1	1	0	3	-3.6534	6.68924	4.58085	-10.1206	4.04373	-10.4412	NA	NA	0.00025879	2.2434e-11	4.63081e-06	4.47703e-24	5.26083e-05	1.60787e-25	NA	NA	0.031429	5.34283e-09	0.00466409	5.51078e-21	0.015465	2.50828e-22	NA	NA
MED24	5e-10	9.75287e-08	-6.2191	Cells_Cultured_fibroblasts	2.37901e-28	3.47233e-25	11.0427	Brain_Hippocampus	1.07554e-28	3.47928e-25	-11.1137	NA	NA	NA	1	1	1	0	3	-3.6534	6.68924	4.58085	-10.1206	-4.30529	10.2873	NA	NA	0.00025879	2.2434e-11	4.63081e-06	4.47703e-24	1.6677e-05	8.03585e-25	NA	NA	0.031429	5.34283e-09	0.00466409	5.51078e-21	0.00732752	1.42348e-21	NA	NA
MED24	5e-10	9.75287e-08	-6.2191	Cells_Cultured_fibroblasts	2.37901e-28	3.47233e-25	11.0427	Brain_Hypothalamus	3.12912e-30	1.45989e-26	-11.4252	NA	NA	NA	1	1	1	0	3	-3.6534	6.68924	4.58085	-10.1206	-3.45406	10.3798	NA	NA	0.00025879	2.2434e-11	4.63081e-06	4.47703e-24	0.000552211	3.06304e-25	NA	NA	0.031429	5.34283e-09	0.00466409	5.51078e-21	0.0822207	5.57756e-22	NA	NA
MED24	5e-10	9.75287e-08	-6.2191	Cells_Cultured_fibroblasts	2.37901e-28	3.47233e-25	11.0427	Brain_Nucleus_accumbens_basal_ganglia	1.67652e-30	4.23844e-27	-11.4793	NA	NA	NA	1	1	1	0	3	-3.6534	6.68924	4.58085	-10.1206	-4.53683	10.6095	NA	NA	0.00025879	2.2434e-11	4.63081e-06	4.47703e-24	5.71056e-06	2.69252e-26	NA	NA	0.031429	5.34283e-09	0.00466409	5.51078e-21	0.00283584	3.45221e-23	NA	NA
MED24	5e-10	9.75287e-08	-6.2191	Cells_Cultured_fibroblasts	2.37901e-28	3.47233e-25	11.0427	Brain_Putamen_basal_ganglia	5.44495e-29	2.39292e-25	11.1743	NA	NA	NA	1	1	1	0	3	-3.6534	6.68924	4.58085	-10.1206	4.02044	-10.446	NA	NA	0.00025879	2.2434e-11	4.63081e-06	4.47703e-24	5.809e-05	1.52792e-25	NA	NA	0.031429	5.34283e-09	0.00466409	5.51078e-21	0.0156053	4.24762e-22	NA	NA
MED24	5e-10	9.75287e-08	-6.2191	Cells_Cultured_fibroblasts	2.37901e-28	3.47233e-25	11.0427	Brain_Spinal_cord_cervical_c-1	1.07554e-28	3.16513e-25	-11.1137	NA	NA	NA	1	1	1	0	3	-3.6534	6.68924	4.58085	-10.1206	-4.30529	10.2873	NA	NA	0.00025879	2.2434e-11	4.63081e-06	4.47703e-24	1.6677e-05	8.03585e-25	NA	NA	0.031429	5.34283e-09	0.00466409	5.51078e-21	0.00726361	1.32493e-21	NA	NA
MED24	5e-10	9.75287e-08	-6.2191	Cells_Cultured_fibroblasts	2.37901e-28	3.47233e-25	11.0427	Breast_Mammary_Tissue	1.67652e-30	3.52194e-27	-11.4793	NA	NA	NA	1	1	1	0	3	-3.6534	6.68924	4.58085	-10.1206	-4.53683	10.6095	NA	NA	0.00025879	2.2434e-11	4.63081e-06	4.47703e-24	5.71056e-06	2.69252e-26	NA	NA	0.031429	5.34283e-09	0.00466409	5.51078e-21	0.00266501	3.3895e-23	NA	NA
MED24	5e-10	9.75287e-08	-6.2191	Cells_Cultured_fibroblasts	2.37901e-28	3.47233e-25	11.0427	Cells_Cultured_fibroblasts	2.82962e-30	5.53827e-27	11.4339	NA	NA	NA	1	1	1	0	3	-3.6534	6.68924	4.58085	-10.1206	4.10996	-10.69	NA	NA	0.00025879	2.2434e-11	4.63081e-06	4.47703e-24	3.95724e-05	1.13379e-26	NA	NA	0.031429	5.34283e-09	0.00466409	5.51078e-21	0.013732	1.66446e-23	NA	NA
MED24	5e-10	9.75287e-08	-6.2191	Cells_Cultured_fibroblasts	2.37901e-28	3.47233e-25	11.0427	Cells_EBV-transformed_lymphocytes	1.07554e-28	1.78124e-25	11.1137	NA	NA	NA	1	1	1	0	3	-3.6534	6.68924	4.58085	-10.1206	4.30529	-10.2873	NA	NA	0.00025879	2.2434e-11	4.63081e-06	4.47703e-24	1.6677e-05	8.03585e-25	NA	NA	0.031429	5.34283e-09	0.00466409	5.51078e-21	0.00673409	8.99367e-22	NA	NA
MED24	5e-10	9.75287e-08	-6.2191	Cells_Cultured_fibroblasts	2.37901e-28	3.47233e-25	11.0427	Colon_Sigmoid	4.11417e-29	9.75768e-26	11.1992	NA	NA	NA	1	1	1	0	3	-3.6534	6.68924	4.58085	-10.1206	3.88166	-10.5181	NA	NA	0.00025879	2.2434e-11	4.63081e-06	4.47703e-24	0.000103747	7.13213e-26	NA	NA	0.031429	5.34283e-09	0.00466409	5.51078e-21	0.0260603	1.11108e-22	NA	NA
MED24	5e-10	9.75287e-08	-6.2191	Cells_Cultured_fibroblasts	2.37901e-28	3.47233e-25	11.0427	Colon_Transverse	1.07554e-28	1.9889e-25	-11.1137	NA	NA	NA	1	1	1	0	3	-3.6534	6.68924	4.58085	-10.1206	-4.30529	10.2873	NA	NA	0.00025879	2.2434e-11	4.63081e-06	4.47703e-24	1.6677e-05	8.03585e-25	NA	NA	0.031429	5.34283e-09	0.00466409	5.51078e-21	0.00587321	9.66445e-22	NA	NA
MED24	5e-10	9.75287e-08	-6.2191	Cells_Cultured_fibroblasts	2.37901e-28	3.47233e-25	11.0427	Esophagus_Gastroesophageal_Junction	3.11353e-31	8.0242e-28	-11.624	NA	NA	NA	1	1	1	0	3	-3.6534	6.68924	4.58085	-10.1206	-4.21608	10.8551	NA	NA	0.00025879	2.2434e-11	4.63081e-06	4.47703e-24	2.48587e-05	1.88666e-27	NA	NA	0.031429	5.34283e-09	0.00466409	5.51078e-21	0.00968482	2.65125e-24	NA	NA
MED24	5e-10	9.75287e-08	-6.2191	Cells_Cultured_fibroblasts	2.37901e-28	3.47233e-25	11.0427	Esophagus_Mucosa	1.55801e-31	4.52621e-28	-11.6829	NA	NA	NA	1	1	1	0	3	-3.6534	6.68924	4.58085	-10.1206	-4.25378	10.9047	NA	NA	0.00025879	2.2434e-11	4.63081e-06	4.47703e-24	2.10189e-05	1.09426e-27	NA	NA	0.031429	5.34283e-09	0.00466409	5.51078e-21	0.00588052	1.68591e-24	NA	NA
MED24	5e-10	9.75287e-08	-6.2191	Cells_Cultured_fibroblasts	2.37901e-28	3.47233e-25	11.0427	Esophagus_Muscularis	5.83163e-31	1.14475e-27	-11.5702	NA	NA	NA	1	1	1	0	3	-3.6534	6.68924	4.58085	-10.1206	-4.18816	10.8077	NA	NA	0.00025879	2.2434e-11	4.63081e-06	4.47703e-24	2.81225e-05	3.16472e-27	NA	NA	0.031429	5.34283e-09	0.00466409	5.51078e-21	0.00912123	4.39305e-24	NA	NA
MED24	5e-10	9.75287e-08	-6.2191	Cells_Cultured_fibroblasts	2.37901e-28	3.47233e-25	11.0427	Heart_Atrial_Appendage	3.12912e-30	5.93229e-27	11.4252	NA	NA	NA	1	1	1	0	3	-3.6534	6.68924	4.58085	-10.1206	3.61449	-10.8336	NA	NA	0.00025879	2.2434e-11	4.63081e-06	4.47703e-24	0.000300943	2.38525e-27	NA	NA	0.031429	5.34283e-09	0.00466409	5.51078e-21	0.0505636	3.41734e-24	NA	NA
MED24	5e-10	9.75287e-08	-6.2191	Cells_Cultured_fibroblasts	2.37901e-28	3.47233e-25	11.0427	Heart_Left_Ventricle	4.41763e-34	1.15319e-30	-12.1713	NA	NA	NA	1	1	1	0	3	-3.6534	6.68924	4.58085	-10.1206	-4.43616	11.3651	NA	NA	0.00025879	2.2434e-11	4.63081e-06	4.47703e-24	9.15761e-06	6.24146e-30	NA	NA	0.031429	5.34283e-09	0.00466409	5.51078e-21	0.0045451	7.56005e-27	NA	NA
MED24	5e-10	9.75287e-08	-6.2191	Cells_Cultured_fibroblasts	2.37901e-28	3.47233e-25	11.0427	Kidney_Cortex	1.63497e-30	3.9471e-27	11.4815	NA	NA	NA	1	1	1	0	3	-3.6534	6.68924	4.58085	-10.1206	4.15616	-10.7247	NA	NA	0.00025879	2.2434e-11	4.63081e-06	4.47703e-24	3.23635e-05	7.79153e-27	NA	NA	0.031429	5.34283e-09	0.00466409	5.51078e-21	0.0100339	1.80413e-23	NA	NA
MED24	5e-10	9.75287e-08	-6.2191	Cells_Cultured_fibroblasts	2.37901e-28	3.47233e-25	11.0427	Liver	1.07554e-28	2.5395e-25	-11.1137	NA	NA	NA	1	1	1	0	3	-3.6534	6.68924	4.58085	-10.1206	-4.30529	10.2873	NA	NA	0.00025879	2.2434e-11	4.63081e-06	4.47703e-24	1.6677e-05	8.03585e-25	NA	NA	0.031429	5.34283e-09	0.00466409	5.51078e-21	0.00659012	9.23989e-22	NA	NA
MED24	5e-10	9.75287e-08	-6.2191	Cells_Cultured_fibroblasts	2.37901e-28	3.47233e-25	11.0427	Lung	1.67652e-30	3.15509e-27	-11.4793	NA	NA	NA	1	1	1	0	3	-3.6534	6.68924	4.58085	-10.1206	-4.53683	10.6095	NA	NA	0.00025879	2.2434e-11	4.63081e-06	4.47703e-24	5.71056e-06	2.69252e-26	NA	NA	0.031429	5.34283e-09	0.00466409	5.51078e-21	0.00217785	3.65168e-23	NA	NA
MED24	5e-10	9.75287e-08	-6.2191	Cells_Cultured_fibroblasts	2.37901e-28	3.47233e-25	11.0427	Minor_Salivary_Gland	1.67652e-30	6.48728e-27	-11.4793	NA	NA	NA	1	1	1	0	3	-3.6534	6.68924	4.58085	-10.1206	-4.53683	10.6095	NA	NA	0.00025879	2.2434e-11	4.63081e-06	4.47703e-24	5.71056e-06	2.69252e-26	NA	NA	0.031429	5.34283e-09	0.00466409	5.51078e-21	0.00264699	5.64236e-23	NA	NA
MED24	5e-10	9.75287e-08	-6.2191	Cells_Cultured_fibroblasts	2.37901e-28	3.47233e-25	11.0427	Muscle_Skeletal	6.19602e-31	1.40367e-27	11.565	NA	NA	NA	1	1	1	0	3	-3.6534	6.68924	4.58085	-10.1206	4.22054	-10.7915	NA	NA	0.00025879	2.2434e-11	4.63081e-06	4.47703e-24	2.43716e-05	3.77776e-27	NA	NA	0.031429	5.34283e-09	0.00466409	5.51078e-21	0.00884105	5.98633e-24	NA	NA
MED24	5e-10	9.75287e-08	-6.2191	Cells_Cultured_fibroblasts	2.37901e-28	3.47233e-25	11.0427	Nerve_Tibial	6.87066e-31	1.43494e-27	-11.5562	NA	NA	NA	1	1	1	0	3	-3.6534	6.68924	4.58085	-10.1206	-4.20447	10.7874	NA	NA	0.00025879	2.2434e-11	4.63081e-06	4.47703e-24	2.61697e-05	3.94627e-27	NA	NA	0.031429	5.34283e-09	0.00466409	5.51078e-21	0.00868503	5.97251e-24	NA	NA
MED24	5e-10	9.75287e-08	-6.2191	Cells_Cultured_fibroblasts	2.37901e-28	3.47233e-25	11.0427	Ovary	3.4892e-31	1.25736e-27	-11.6142	NA	NA	NA	1	1	1	0	3	-3.6534	6.68924	4.58085	-10.1206	-4.22923	10.8404	NA	NA	0.00025879	2.2434e-11	4.63081e-06	4.47703e-24	2.34496e-05	2.21428e-27	NA	NA	0.031429	5.34283e-09	0.00466409	5.51078e-21	0.00880204	3.70635e-24	NA	NA
MED24	5e-10	9.75287e-08	-6.2191	Cells_Cultured_fibroblasts	2.37901e-28	3.47233e-25	11.0427	Pancreas	1.07554e-28	2.05406e-25	-11.1137	NA	NA	NA	1	1	1	0	3	-3.6534	6.68924	4.58085	-10.1206	-4.30529	10.2873	NA	NA	0.00025879	2.2434e-11	4.63081e-06	4.47703e-24	1.6677e-05	8.03585e-25	NA	NA	0.031429	5.34283e-09	0.00466409	5.51078e-21	0.00625491	8.39258e-22	NA	NA
MED24	5e-10	9.75287e-08	-6.2191	Cells_Cultured_fibroblasts	2.37901e-28	3.47233e-25	11.0427	Pituitary	4.10334e-30	9.9062e-27	11.4016	NA	NA	NA	1	1	1	0	3	-3.6534	6.68924	4.58085	-10.1206	4.10814	-10.6565	NA	NA	0.00025879	2.2434e-11	4.63081e-06	4.47703e-24	3.98857e-05	1.62548e-26	NA	NA	0.031429	5.34283e-09	0.00466409	5.51078e-21	0.0119403	2.47331e-23	NA	NA
MED24	5e-10	9.75287e-08	-6.2191	Cells_Cultured_fibroblasts	2.37901e-28	3.47233e-25	11.0427	Prostate	3.37399e-29	7.29063e-26	11.2168	NA	NA	NA	1	1	1	0	3	-3.6534	6.68924	4.58085	-10.1206	3.89804	-10.5311	NA	NA	0.00025879	2.2434e-11	4.63081e-06	4.47703e-24	9.69749e-05	6.20922e-26	NA	NA	0.031429	5.34283e-09	0.00466409	5.51078e-21	0.0212082	8.83221e-23	NA	NA
MED24	5e-10	9.75287e-08	-6.2191	Cells_Cultured_fibroblasts	2.37901e-28	3.47233e-25	11.0427	Skin_Not_Sun_Exposed_Suprapubic	1.07554e-28	1.92077e-25	-11.1137	NA	NA	NA	1	1	1	0	3	-3.6534	6.68924	4.58085	-10.1206	-4.30529	10.2873	NA	NA	0.00025879	2.2434e-11	4.63081e-06	4.47703e-24	1.6677e-05	8.03585e-25	NA	NA	0.031429	5.34283e-09	0.00466409	5.51078e-21	0.00563086	7.67631e-22	NA	NA
MED24	5e-10	9.75287e-08	-6.2191	Cells_Cultured_fibroblasts	2.37901e-28	3.47233e-25	11.0427	Skin_Sun_Exposed_Lower_leg	1.67652e-30	3.23651e-27	-11.4793	NA	NA	NA	1	1	1	0	3	-3.6534	6.68924	4.58085	-10.1206	-4.53683	10.6095	NA	NA	0.00025879	2.2434e-11	4.63081e-06	4.47703e-24	5.71056e-06	2.69252e-26	NA	NA	0.031429	5.34283e-09	0.00466409	5.51078e-21	0.00232505	3.36465e-23	NA	NA
MED24	5e-10	9.75287e-08	-6.2191	Cells_Cultured_fibroblasts	2.37901e-28	3.47233e-25	11.0427	Small_Intestine_Terminal_Ileum	1.57828e-32	3.8076e-29	-11.876	NA	NA	NA	1	1	1	0	3	-3.6534	6.68924	4.58085	-10.1206	-4.31502	11.0879	NA	NA	0.00025879	2.2434e-11	4.63081e-06	4.47703e-24	1.59591e-05	1.43651e-28	NA	NA	0.031429	5.34283e-09	0.00466409	5.51078e-21	0.00550625	2.58538e-25	NA	NA
MED24	5e-10	9.75287e-08	-6.2191	Cells_Cultured_fibroblasts	2.37901e-28	3.47233e-25	11.0427	Spleen	1.07554e-28	2.06619e-25	-11.1137	NA	NA	NA	1	1	1	0	3	-3.6534	6.68924	4.58085	-10.1206	-4.30529	10.2873	NA	NA	0.00025879	2.2434e-11	4.63081e-06	4.47703e-24	1.6677e-05	8.03585e-25	NA	NA	0.031429	5.34283e-09	0.00466409	5.51078e-21	0.0063143	7.84952e-22	NA	NA
MED24	5e-10	9.75287e-08	-6.2191	Cells_Cultured_fibroblasts	2.37901e-28	3.47233e-25	11.0427	Stomach	1.67652e-30	3.77635e-27	-11.4793	NA	NA	NA	1	1	1	0	3	-3.6534	6.68924	4.58085	-10.1206	-4.53683	10.6095	NA	NA	0.00025879	2.2434e-11	4.63081e-06	4.47703e-24	5.71056e-06	2.69252e-26	NA	NA	0.031429	5.34283e-09	0.00466409	5.51078e-21	0.00277888	4.77939e-23	NA	NA
MED24	5e-10	9.75287e-08	-6.2191	Cells_Cultured_fibroblasts	2.37901e-28	3.47233e-25	11.0427	Testis	1.67652e-30	4.29888e-27	-11.4793	NA	NA	NA	1	1	1	0	3	-3.6534	6.68924	4.58085	-10.1206	-4.53683	10.6095	NA	NA	0.00025879	2.2434e-11	4.63081e-06	4.47703e-24	5.71056e-06	2.69252e-26	NA	NA	0.031429	5.34283e-09	0.00466409	5.51078e-21	0.00384436	3.67253e-23	NA	NA
MED24	5e-10	9.75287e-08	-6.2191	Cells_Cultured_fibroblasts	2.37901e-28	3.47233e-25	11.0427	Thyroid	1.67652e-30	3.46236e-27	-11.4793	NA	NA	NA	1	1	1	0	3	-3.6534	6.68924	4.58085	-10.1206	-4.53683	10.6095	NA	NA	0.00025879	2.2434e-11	4.63081e-06	4.47703e-24	5.71056e-06	2.69252e-26	NA	NA	0.031429	5.34283e-09	0.00466409	5.51078e-21	0.00240209	3.60229e-23	NA	NA
MED24	5e-10	9.75287e-08	-6.2191	Cells_Cultured_fibroblasts	2.37901e-28	3.47233e-25	11.0427	Uterus	7.4685e-33	2.57727e-29	-11.9384	NA	NA	NA	1	1	1	0	3	-3.6534	6.68924	4.58085	-10.1206	-4.34533	11.1436	NA	NA	0.00025879	2.2434e-11	4.63081e-06	4.47703e-24	1.39068e-05	7.69427e-29	NA	NA	0.031429	5.34283e-09	0.00466409	5.51078e-21	0.00579856	1.46311e-25	NA	NA
MED24	5e-10	9.75287e-08	-6.2191	Cells_Cultured_fibroblasts	2.37901e-28	3.47233e-25	11.0427	Vagina	1.0189e-31	3.27694e-28	-11.719	NA	NA	NA	1	1	1	0	3	-3.6534	6.68924	4.58085	-10.1206	-4.27005	10.9373	NA	NA	0.00025879	2.2434e-11	4.63081e-06	4.47703e-24	1.95428e-05	7.64338e-28	NA	NA	0.031429	5.34283e-09	0.00466409	5.51078e-21	0.00673038	1.45285e-24	NA	NA
MED24	5e-10	9.75287e-08	-6.2191	Cells_Cultured_fibroblasts	2.37901e-28	3.47233e-25	11.0427	Whole_Blood	1.32299e-30	1.84197e-27	-11.4997	NA	NA	NA	1	1	1	0	3	-3.6534	6.68924	4.58085	-10.1206	-4.14186	10.7488	NA	NA	0.00025879	2.2434e-11	4.63081e-06	4.47703e-24	3.44506e-05	6.0053e-27	NA	NA	0.031429	5.34283e-09	0.00466409	5.51078e-21	0.010695	6.08653e-24	NA	NA
MED24	5e-10	9.75287e-08	-6.2191	Cells_Cultured_fibroblasts	2.37901e-28	3.47233e-25	11.0427	smultixcan	2.50423e-46	6.57722e-43	3.61113	NA	NA	NA	1	1	1	0	3	-3.6534	6.68924	4.58085	-10.1206	0.622934	-3.59376	NA	NA	0.00025879	2.2434e-11	4.63081e-06	4.47703e-24	9.09464e-06	6.99754e-41	NA	NA	0.031429	5.34283e-09	0.00466409	5.51078e-21	0.00379139	1.59237e-37	NA	NA
MED24	5e-10	9.75287e-08	-6.2191	Cells_EBV-transformed_lymphocytes	1.14199e-22	1.55273e-19	9.79856	Adipose_Subcutaneous	6.23365e-31	1.42803e-27	-11.5645	NA	NA	NA	1	1	1	0	3	-3.6534	6.68924	3.61165	-9.13735	-4.20603	10.7957	NA	NA	0.00025879	2.2434e-11	0.000304255	6.40012e-20	2.59901e-05	3.60574e-27	NA	NA	0.031429	5.34283e-09	0.0728214	4.77129e-17	0.00719968	5.61315e-24	NA	NA
MED24	5e-10	9.75287e-08	-6.2191	Cells_EBV-transformed_lymphocytes	1.14199e-22	1.55273e-19	9.79856	Adipose_Visceral_Omentum	1.08551e-29	1.91427e-26	11.3166	NA	NA	NA	1	1	1	0	3	-3.6534	6.68924	3.61165	-9.13735	3.91356	-10.6313	NA	NA	0.00025879	2.2434e-11	0.000304255	6.40012e-20	9.09453e-05	2.13113e-26	NA	NA	0.031429	5.34283e-09	0.0728214	4.77129e-17	0.0206158	2.61024e-23	NA	NA
MED24	5e-10	9.75287e-08	-6.2191	Cells_EBV-transformed_lymphocytes	1.14199e-22	1.55273e-19	9.79856	Adrenal_Gland	2.68823e-31	7.68129e-28	-11.6365	NA	NA	NA	1	1	1	0	3	-3.6534	6.68924	3.61165	-9.13735	-4.23284	10.8627	NA	NA	0.00025879	2.2434e-11	0.000304255	6.40012e-20	2.30764e-05	1.73514e-27	NA	NA	0.031429	5.34283e-09	0.0728214	4.77129e-17	0.00989704	2.16568e-24	NA	NA
MED24	5e-10	9.75287e-08	-6.2191	Cells_EBV-transformed_lymphocytes	1.14199e-22	1.55273e-19	9.79856	Artery_Aorta	1.67652e-30	4.05925e-27	-11.4793	NA	NA	NA	1	1	1	0	3	-3.6534	6.68924	3.61165	-9.13735	-4.53683	10.6095	NA	NA	0.00025879	2.2434e-11	0.000304255	6.40012e-20	5.71056e-06	2.69252e-26	NA	NA	0.031429	5.34283e-09	0.0728214	4.77129e-17	0.00365456	3.91382e-23	NA	NA
MED24	5e-10	9.75287e-08	-6.2191	Cells_EBV-transformed_lymphocytes	1.14199e-22	1.55273e-19	9.79856	Artery_Coronary	1.67652e-30	6.04599e-27	-11.4793	NA	NA	NA	1	1	1	0	3	-3.6534	6.68924	3.61165	-9.13735	-4.53683	10.6095	NA	NA	0.00025879	2.2434e-11	0.000304255	6.40012e-20	5.71056e-06	2.69252e-26	NA	NA	0.031429	5.34283e-09	0.0728214	4.77129e-17	0.00315899	4.0707e-23	NA	NA
MED24	5e-10	9.75287e-08	-6.2191	Cells_EBV-transformed_lymphocytes	1.14199e-22	1.55273e-19	9.79856	Artery_Tibial	1.51905e-30	3.29508e-27	11.4878	NA	NA	NA	1	1	1	0	3	-3.6534	6.68924	3.61165	-9.13735	4.17424	-10.7254	NA	NA	0.00025879	2.2434e-11	0.000304255	6.40012e-20	2.98981e-05	7.73376e-27	NA	NA	0.031429	5.34283e-09	0.0728214	4.77129e-17	0.00980985	1.09022e-23	NA	NA
MED24	5e-10	9.75287e-08	-6.2191	Cells_EBV-transformed_lymphocytes	1.14199e-22	1.55273e-19	9.79856	Brain_Amygdala	1.07554e-28	3.17843e-25	11.1137	NA	NA	NA	1	1	1	0	3	-3.6534	6.68924	3.61165	-9.13735	4.30529	-10.2873	NA	NA	0.00025879	2.2434e-11	0.000304255	6.40012e-20	1.6677e-05	8.03585e-25	NA	NA	0.031429	5.34283e-09	0.0728214	4.77129e-17	0.00674786	1.16384e-21	NA	NA
MED24	5e-10	9.75287e-08	-6.2191	Cells_EBV-transformed_lymphocytes	1.14199e-22	1.55273e-19	9.79856	Brain_Anterior_cingulate_cortex_BA24	1.67652e-30	5.97946e-27	-11.4793	NA	NA	NA	1	1	1	0	3	-3.6534	6.68924	3.61165	-9.13735	-4.53683	10.6095	NA	NA	0.00025879	2.2434e-11	0.000304255	6.40012e-20	5.71056e-06	2.69252e-26	NA	NA	0.031429	5.34283e-09	0.0728214	4.77129e-17	0.00420776	4.6854e-23	NA	NA
MED24	5e-10	9.75287e-08	-6.2191	Cells_EBV-transformed_lymphocytes	1.14199e-22	1.55273e-19	9.79856	Brain_Caudate_basal_ganglia	1.07554e-28	1.94359e-25	-11.1137	NA	NA	NA	1	1	1	0	3	-3.6534	6.68924	3.61165	-9.13735	-4.30529	10.2873	NA	NA	0.00025879	2.2434e-11	0.000304255	6.40012e-20	1.6677e-05	8.03585e-25	NA	NA	0.031429	5.34283e-09	0.0728214	4.77129e-17	0.00685138	1.06268e-21	NA	NA
MED24	5e-10	9.75287e-08	-6.2191	Cells_EBV-transformed_lymphocytes	1.14199e-22	1.55273e-19	9.79856	Brain_Cerebellar_Hemisphere	1.67652e-30	3.46159e-27	-11.4793	NA	NA	NA	1	1	1	0	3	-3.6534	6.68924	3.61165	-9.13735	-4.53683	10.6095	NA	NA	0.00025879	2.2434e-11	0.000304255	6.40012e-20	5.71056e-06	2.69252e-26	NA	NA	0.031429	5.34283e-09	0.0728214	4.77129e-17	0.00340802	3.81983e-23	NA	NA
MED24	5e-10	9.75287e-08	-6.2191	Cells_EBV-transformed_lymphocytes	1.14199e-22	1.55273e-19	9.79856	Brain_Cerebellum	1.67652e-30	3.21158e-27	-11.4793	NA	NA	NA	1	1	1	0	3	-3.6534	6.68924	3.61165	-9.13735	-4.53683	10.6095	NA	NA	0.00025879	2.2434e-11	0.000304255	6.40012e-20	5.71056e-06	2.69252e-26	NA	NA	0.031429	5.34283e-09	0.0728214	4.77129e-17	0.00368447	3.93744e-23	NA	NA
MED24	5e-10	9.75287e-08	-6.2191	Cells_EBV-transformed_lymphocytes	1.14199e-22	1.55273e-19	9.79856	Brain_Cortex	4.72439e-29	8.63265e-26	-11.1869	NA	NA	NA	1	1	1	0	3	-3.6534	6.68924	3.61165	-9.13735	-3.97452	10.4746	NA	NA	0.00025879	2.2434e-11	0.000304255	6.40012e-20	7.05215e-05	1.13028e-25	NA	NA	0.031429	5.34283e-09	0.0728214	4.77129e-17	0.0165637	1.55962e-22	NA	NA
MED24	5e-10	9.75287e-08	-6.2191	Cells_EBV-transformed_lymphocytes	1.14199e-22	1.55273e-19	9.79856	Brain_Frontal_Cortex_BA9	5.27842e-29	9.48965e-26	11.1771	NA	NA	NA	1	1	1	0	3	-3.6534	6.68924	3.61165	-9.13735	4.04373	-10.4412	NA	NA	0.00025879	2.2434e-11	0.000304255	6.40012e-20	5.26083e-05	1.60787e-25	NA	NA	0.031429	5.34283e-09	0.0728214	4.77129e-17	0.015465	2.50828e-22	NA	NA
MED24	5e-10	9.75287e-08	-6.2191	Cells_EBV-transformed_lymphocytes	1.14199e-22	1.55273e-19	9.79856	Brain_Hippocampus	1.07554e-28	3.47928e-25	-11.1137	NA	NA	NA	1	1	1	0	3	-3.6534	6.68924	3.61165	-9.13735	-4.30529	10.2873	NA	NA	0.00025879	2.2434e-11	0.000304255	6.40012e-20	1.6677e-05	8.03585e-25	NA	NA	0.031429	5.34283e-09	0.0728214	4.77129e-17	0.00732752	1.42348e-21	NA	NA
MED24	5e-10	9.75287e-08	-6.2191	Cells_EBV-transformed_lymphocytes	1.14199e-22	1.55273e-19	9.79856	Brain_Hypothalamus	3.12912e-30	1.45989e-26	-11.4252	NA	NA	NA	1	1	1	0	3	-3.6534	6.68924	3.61165	-9.13735	-3.45406	10.3798	NA	NA	0.00025879	2.2434e-11	0.000304255	6.40012e-20	0.000552211	3.06304e-25	NA	NA	0.031429	5.34283e-09	0.0728214	4.77129e-17	0.0822207	5.57756e-22	NA	NA
MED24	5e-10	9.75287e-08	-6.2191	Cells_EBV-transformed_lymphocytes	1.14199e-22	1.55273e-19	9.79856	Brain_Nucleus_accumbens_basal_ganglia	1.67652e-30	4.23844e-27	-11.4793	NA	NA	NA	1	1	1	0	3	-3.6534	6.68924	3.61165	-9.13735	-4.53683	10.6095	NA	NA	0.00025879	2.2434e-11	0.000304255	6.40012e-20	5.71056e-06	2.69252e-26	NA	NA	0.031429	5.34283e-09	0.0728214	4.77129e-17	0.00283584	3.45221e-23	NA	NA
MED24	5e-10	9.75287e-08	-6.2191	Cells_EBV-transformed_lymphocytes	1.14199e-22	1.55273e-19	9.79856	Brain_Putamen_basal_ganglia	5.44495e-29	2.39292e-25	11.1743	NA	NA	NA	1	1	1	0	3	-3.6534	6.68924	3.61165	-9.13735	4.02044	-10.446	NA	NA	0.00025879	2.2434e-11	0.000304255	6.40012e-20	5.809e-05	1.52792e-25	NA	NA	0.031429	5.34283e-09	0.0728214	4.77129e-17	0.0156053	4.24762e-22	NA	NA
MED24	5e-10	9.75287e-08	-6.2191	Cells_EBV-transformed_lymphocytes	1.14199e-22	1.55273e-19	9.79856	Brain_Spinal_cord_cervical_c-1	1.07554e-28	3.16513e-25	-11.1137	NA	NA	NA	1	1	1	0	3	-3.6534	6.68924	3.61165	-9.13735	-4.30529	10.2873	NA	NA	0.00025879	2.2434e-11	0.000304255	6.40012e-20	1.6677e-05	8.03585e-25	NA	NA	0.031429	5.34283e-09	0.0728214	4.77129e-17	0.00726361	1.32493e-21	NA	NA
MED24	5e-10	9.75287e-08	-6.2191	Cells_EBV-transformed_lymphocytes	1.14199e-22	1.55273e-19	9.79856	Breast_Mammary_Tissue	1.67652e-30	3.52194e-27	-11.4793	NA	NA	NA	1	1	1	0	3	-3.6534	6.68924	3.61165	-9.13735	-4.53683	10.6095	NA	NA	0.00025879	2.2434e-11	0.000304255	6.40012e-20	5.71056e-06	2.69252e-26	NA	NA	0.031429	5.34283e-09	0.0728214	4.77129e-17	0.00266501	3.3895e-23	NA	NA
MED24	5e-10	9.75287e-08	-6.2191	Cells_EBV-transformed_lymphocytes	1.14199e-22	1.55273e-19	9.79856	Cells_Cultured_fibroblasts	2.82962e-30	5.53827e-27	11.4339	NA	NA	NA	1	1	1	0	3	-3.6534	6.68924	3.61165	-9.13735	4.10996	-10.69	NA	NA	0.00025879	2.2434e-11	0.000304255	6.40012e-20	3.95724e-05	1.13379e-26	NA	NA	0.031429	5.34283e-09	0.0728214	4.77129e-17	0.013732	1.66446e-23	NA	NA
MED24	5e-10	9.75287e-08	-6.2191	Cells_EBV-transformed_lymphocytes	1.14199e-22	1.55273e-19	9.79856	Cells_EBV-transformed_lymphocytes	1.07554e-28	1.78124e-25	11.1137	NA	NA	NA	1	1	1	0	3	-3.6534	6.68924	3.61165	-9.13735	4.30529	-10.2873	NA	NA	0.00025879	2.2434e-11	0.000304255	6.40012e-20	1.6677e-05	8.03585e-25	NA	NA	0.031429	5.34283e-09	0.0728214	4.77129e-17	0.00673409	8.99367e-22	NA	NA
MED24	5e-10	9.75287e-08	-6.2191	Cells_EBV-transformed_lymphocytes	1.14199e-22	1.55273e-19	9.79856	Colon_Sigmoid	4.11417e-29	9.75768e-26	11.1992	NA	NA	NA	1	1	1	0	3	-3.6534	6.68924	3.61165	-9.13735	3.88166	-10.5181	NA	NA	0.00025879	2.2434e-11	0.000304255	6.40012e-20	0.000103747	7.13213e-26	NA	NA	0.031429	5.34283e-09	0.0728214	4.77129e-17	0.0260603	1.11108e-22	NA	NA
MED24	5e-10	9.75287e-08	-6.2191	Cells_EBV-transformed_lymphocytes	1.14199e-22	1.55273e-19	9.79856	Colon_Transverse	1.07554e-28	1.9889e-25	-11.1137	NA	NA	NA	1	1	1	0	3	-3.6534	6.68924	3.61165	-9.13735	-4.30529	10.2873	NA	NA	0.00025879	2.2434e-11	0.000304255	6.40012e-20	1.6677e-05	8.03585e-25	NA	NA	0.031429	5.34283e-09	0.0728214	4.77129e-17	0.00587321	9.66445e-22	NA	NA
MED24	5e-10	9.75287e-08	-6.2191	Cells_EBV-transformed_lymphocytes	1.14199e-22	1.55273e-19	9.79856	Esophagus_Gastroesophageal_Junction	3.11353e-31	8.0242e-28	-11.624	NA	NA	NA	1	1	1	0	3	-3.6534	6.68924	3.61165	-9.13735	-4.21608	10.8551	NA	NA	0.00025879	2.2434e-11	0.000304255	6.40012e-20	2.48587e-05	1.88666e-27	NA	NA	0.031429	5.34283e-09	0.0728214	4.77129e-17	0.00968482	2.65125e-24	NA	NA
MED24	5e-10	9.75287e-08	-6.2191	Cells_EBV-transformed_lymphocytes	1.14199e-22	1.55273e-19	9.79856	Esophagus_Mucosa	1.55801e-31	4.52621e-28	-11.6829	NA	NA	NA	1	1	1	0	3	-3.6534	6.68924	3.61165	-9.13735	-4.25378	10.9047	NA	NA	0.00025879	2.2434e-11	0.000304255	6.40012e-20	2.10189e-05	1.09426e-27	NA	NA	0.031429	5.34283e-09	0.0728214	4.77129e-17	0.00588052	1.68591e-24	NA	NA
MED24	5e-10	9.75287e-08	-6.2191	Cells_EBV-transformed_lymphocytes	1.14199e-22	1.55273e-19	9.79856	Esophagus_Muscularis	5.83163e-31	1.14475e-27	-11.5702	NA	NA	NA	1	1	1	0	3	-3.6534	6.68924	3.61165	-9.13735	-4.18816	10.8077	NA	NA	0.00025879	2.2434e-11	0.000304255	6.40012e-20	2.81225e-05	3.16472e-27	NA	NA	0.031429	5.34283e-09	0.0728214	4.77129e-17	0.00912123	4.39305e-24	NA	NA
MED24	5e-10	9.75287e-08	-6.2191	Cells_EBV-transformed_lymphocytes	1.14199e-22	1.55273e-19	9.79856	Heart_Atrial_Appendage	3.12912e-30	5.93229e-27	11.4252	NA	NA	NA	1	1	1	0	3	-3.6534	6.68924	3.61165	-9.13735	3.61449	-10.8336	NA	NA	0.00025879	2.2434e-11	0.000304255	6.40012e-20	0.000300943	2.38525e-27	NA	NA	0.031429	5.34283e-09	0.0728214	4.77129e-17	0.0505636	3.41734e-24	NA	NA
MED24	5e-10	9.75287e-08	-6.2191	Cells_EBV-transformed_lymphocytes	1.14199e-22	1.55273e-19	9.79856	Heart_Left_Ventricle	4.41763e-34	1.15319e-30	-12.1713	NA	NA	NA	1	1	1	0	3	-3.6534	6.68924	3.61165	-9.13735	-4.43616	11.3651	NA	NA	0.00025879	2.2434e-11	0.000304255	6.40012e-20	9.15761e-06	6.24146e-30	NA	NA	0.031429	5.34283e-09	0.0728214	4.77129e-17	0.0045451	7.56005e-27	NA	NA
MED24	5e-10	9.75287e-08	-6.2191	Cells_EBV-transformed_lymphocytes	1.14199e-22	1.55273e-19	9.79856	Kidney_Cortex	1.63497e-30	3.9471e-27	11.4815	NA	NA	NA	1	1	1	0	3	-3.6534	6.68924	3.61165	-9.13735	4.15616	-10.7247	NA	NA	0.00025879	2.2434e-11	0.000304255	6.40012e-20	3.23635e-05	7.79153e-27	NA	NA	0.031429	5.34283e-09	0.0728214	4.77129e-17	0.0100339	1.80413e-23	NA	NA
MED24	5e-10	9.75287e-08	-6.2191	Cells_EBV-transformed_lymphocytes	1.14199e-22	1.55273e-19	9.79856	Liver	1.07554e-28	2.5395e-25	-11.1137	NA	NA	NA	1	1	1	0	3	-3.6534	6.68924	3.61165	-9.13735	-4.30529	10.2873	NA	NA	0.00025879	2.2434e-11	0.000304255	6.40012e-20	1.6677e-05	8.03585e-25	NA	NA	0.031429	5.34283e-09	0.0728214	4.77129e-17	0.00659012	9.23989e-22	NA	NA
MED24	5e-10	9.75287e-08	-6.2191	Cells_EBV-transformed_lymphocytes	1.14199e-22	1.55273e-19	9.79856	Lung	1.67652e-30	3.15509e-27	-11.4793	NA	NA	NA	1	1	1	0	3	-3.6534	6.68924	3.61165	-9.13735	-4.53683	10.6095	NA	NA	0.00025879	2.2434e-11	0.000304255	6.40012e-20	5.71056e-06	2.69252e-26	NA	NA	0.031429	5.34283e-09	0.0728214	4.77129e-17	0.00217785	3.65168e-23	NA	NA
MED24	5e-10	9.75287e-08	-6.2191	Cells_EBV-transformed_lymphocytes	1.14199e-22	1.55273e-19	9.79856	Minor_Salivary_Gland	1.67652e-30	6.48728e-27	-11.4793	NA	NA	NA	1	1	1	0	3	-3.6534	6.68924	3.61165	-9.13735	-4.53683	10.6095	NA	NA	0.00025879	2.2434e-11	0.000304255	6.40012e-20	5.71056e-06	2.69252e-26	NA	NA	0.031429	5.34283e-09	0.0728214	4.77129e-17	0.00264699	5.64236e-23	NA	NA
MED24	5e-10	9.75287e-08	-6.2191	Cells_EBV-transformed_lymphocytes	1.14199e-22	1.55273e-19	9.79856	Muscle_Skeletal	6.19602e-31	1.40367e-27	11.565	NA	NA	NA	1	1	1	0	3	-3.6534	6.68924	3.61165	-9.13735	4.22054	-10.7915	NA	NA	0.00025879	2.2434e-11	0.000304255	6.40012e-20	2.43716e-05	3.77776e-27	NA	NA	0.031429	5.34283e-09	0.0728214	4.77129e-17	0.00884105	5.98633e-24	NA	NA
MED24	5e-10	9.75287e-08	-6.2191	Cells_EBV-transformed_lymphocytes	1.14199e-22	1.55273e-19	9.79856	Nerve_Tibial	6.87066e-31	1.43494e-27	-11.5562	NA	NA	NA	1	1	1	0	3	-3.6534	6.68924	3.61165	-9.13735	-4.20447	10.7874	NA	NA	0.00025879	2.2434e-11	0.000304255	6.40012e-20	2.61697e-05	3.94627e-27	NA	NA	0.031429	5.34283e-09	0.0728214	4.77129e-17	0.00868503	5.97251e-24	NA	NA
MED24	5e-10	9.75287e-08	-6.2191	Cells_EBV-transformed_lymphocytes	1.14199e-22	1.55273e-19	9.79856	Ovary	3.4892e-31	1.25736e-27	-11.6142	NA	NA	NA	1	1	1	0	3	-3.6534	6.68924	3.61165	-9.13735	-4.22923	10.8404	NA	NA	0.00025879	2.2434e-11	0.000304255	6.40012e-20	2.34496e-05	2.21428e-27	NA	NA	0.031429	5.34283e-09	0.0728214	4.77129e-17	0.00880204	3.70635e-24	NA	NA
MED24	5e-10	9.75287e-08	-6.2191	Cells_EBV-transformed_lymphocytes	1.14199e-22	1.55273e-19	9.79856	Pancreas	1.07554e-28	2.05406e-25	-11.1137	NA	NA	NA	1	1	1	0	3	-3.6534	6.68924	3.61165	-9.13735	-4.30529	10.2873	NA	NA	0.00025879	2.2434e-11	0.000304255	6.40012e-20	1.6677e-05	8.03585e-25	NA	NA	0.031429	5.34283e-09	0.0728214	4.77129e-17	0.00625491	8.39258e-22	NA	NA
MED24	5e-10	9.75287e-08	-6.2191	Cells_EBV-transformed_lymphocytes	1.14199e-22	1.55273e-19	9.79856	Pituitary	4.10334e-30	9.9062e-27	11.4016	NA	NA	NA	1	1	1	0	3	-3.6534	6.68924	3.61165	-9.13735	4.10814	-10.6565	NA	NA	0.00025879	2.2434e-11	0.000304255	6.40012e-20	3.98857e-05	1.62548e-26	NA	NA	0.031429	5.34283e-09	0.0728214	4.77129e-17	0.0119403	2.47331e-23	NA	NA
MED24	5e-10	9.75287e-08	-6.2191	Cells_EBV-transformed_lymphocytes	1.14199e-22	1.55273e-19	9.79856	Prostate	3.37399e-29	7.29063e-26	11.2168	NA	NA	NA	1	1	1	0	3	-3.6534	6.68924	3.61165	-9.13735	3.89804	-10.5311	NA	NA	0.00025879	2.2434e-11	0.000304255	6.40012e-20	9.69749e-05	6.20922e-26	NA	NA	0.031429	5.34283e-09	0.0728214	4.77129e-17	0.0212082	8.83221e-23	NA	NA
MED24	5e-10	9.75287e-08	-6.2191	Cells_EBV-transformed_lymphocytes	1.14199e-22	1.55273e-19	9.79856	Skin_Not_Sun_Exposed_Suprapubic	1.07554e-28	1.92077e-25	-11.1137	NA	NA	NA	1	1	1	0	3	-3.6534	6.68924	3.61165	-9.13735	-4.30529	10.2873	NA	NA	0.00025879	2.2434e-11	0.000304255	6.40012e-20	1.6677e-05	8.03585e-25	NA	NA	0.031429	5.34283e-09	0.0728214	4.77129e-17	0.00563086	7.67631e-22	NA	NA
MED24	5e-10	9.75287e-08	-6.2191	Cells_EBV-transformed_lymphocytes	1.14199e-22	1.55273e-19	9.79856	Skin_Sun_Exposed_Lower_leg	1.67652e-30	3.23651e-27	-11.4793	NA	NA	NA	1	1	1	0	3	-3.6534	6.68924	3.61165	-9.13735	-4.53683	10.6095	NA	NA	0.00025879	2.2434e-11	0.000304255	6.40012e-20	5.71056e-06	2.69252e-26	NA	NA	0.031429	5.34283e-09	0.0728214	4.77129e-17	0.00232505	3.36465e-23	NA	NA
MED24	5e-10	9.75287e-08	-6.2191	Cells_EBV-transformed_lymphocytes	1.14199e-22	1.55273e-19	9.79856	Small_Intestine_Terminal_Ileum	1.57828e-32	3.8076e-29	-11.876	NA	NA	NA	1	1	1	0	3	-3.6534	6.68924	3.61165	-9.13735	-4.31502	11.0879	NA	NA	0.00025879	2.2434e-11	0.000304255	6.40012e-20	1.59591e-05	1.43651e-28	NA	NA	0.031429	5.34283e-09	0.0728214	4.77129e-17	0.00550625	2.58538e-25	NA	NA
MED24	5e-10	9.75287e-08	-6.2191	Cells_EBV-transformed_lymphocytes	1.14199e-22	1.55273e-19	9.79856	Spleen	1.07554e-28	2.06619e-25	-11.1137	NA	NA	NA	1	1	1	0	3	-3.6534	6.68924	3.61165	-9.13735	-4.30529	10.2873	NA	NA	0.00025879	2.2434e-11	0.000304255	6.40012e-20	1.6677e-05	8.03585e-25	NA	NA	0.031429	5.34283e-09	0.0728214	4.77129e-17	0.0063143	7.84952e-22	NA	NA
MED24	5e-10	9.75287e-08	-6.2191	Cells_EBV-transformed_lymphocytes	1.14199e-22	1.55273e-19	9.79856	Stomach	1.67652e-30	3.77635e-27	-11.4793	NA	NA	NA	1	1	1	0	3	-3.6534	6.68924	3.61165	-9.13735	-4.53683	10.6095	NA	NA	0.00025879	2.2434e-11	0.000304255	6.40012e-20	5.71056e-06	2.69252e-26	NA	NA	0.031429	5.34283e-09	0.0728214	4.77129e-17	0.00277888	4.77939e-23	NA	NA
MED24	5e-10	9.75287e-08	-6.2191	Cells_EBV-transformed_lymphocytes	1.14199e-22	1.55273e-19	9.79856	Testis	1.67652e-30	4.29888e-27	-11.4793	NA	NA	NA	1	1	1	0	3	-3.6534	6.68924	3.61165	-9.13735	-4.53683	10.6095	NA	NA	0.00025879	2.2434e-11	0.000304255	6.40012e-20	5.71056e-06	2.69252e-26	NA	NA	0.031429	5.34283e-09	0.0728214	4.77129e-17	0.00384436	3.67253e-23	NA	NA
MED24	5e-10	9.75287e-08	-6.2191	Cells_EBV-transformed_lymphocytes	1.14199e-22	1.55273e-19	9.79856	Thyroid	1.67652e-30	3.46236e-27	-11.4793	NA	NA	NA	1	1	1	0	3	-3.6534	6.68924	3.61165	-9.13735	-4.53683	10.6095	NA	NA	0.00025879	2.2434e-11	0.000304255	6.40012e-20	5.71056e-06	2.69252e-26	NA	NA	0.031429	5.34283e-09	0.0728214	4.77129e-17	0.00240209	3.60229e-23	NA	NA
MED24	5e-10	9.75287e-08	-6.2191	Cells_EBV-transformed_lymphocytes	1.14199e-22	1.55273e-19	9.79856	Uterus	7.4685e-33	2.57727e-29	-11.9384	NA	NA	NA	1	1	1	0	3	-3.6534	6.68924	3.61165	-9.13735	-4.34533	11.1436	NA	NA	0.00025879	2.2434e-11	0.000304255	6.40012e-20	1.39068e-05	7.69427e-29	NA	NA	0.031429	5.34283e-09	0.0728214	4.77129e-17	0.00579856	1.46311e-25	NA	NA
MED24	5e-10	9.75287e-08	-6.2191	Cells_EBV-transformed_lymphocytes	1.14199e-22	1.55273e-19	9.79856	Vagina	1.0189e-31	3.27694e-28	-11.719	NA	NA	NA	1	1	1	0	3	-3.6534	6.68924	3.61165	-9.13735	-4.27005	10.9373	NA	NA	0.00025879	2.2434e-11	0.000304255	6.40012e-20	1.95428e-05	7.64338e-28	NA	NA	0.031429	5.34283e-09	0.0728214	4.77129e-17	0.00673038	1.45285e-24	NA	NA
MED24	5e-10	9.75287e-08	-6.2191	Cells_EBV-transformed_lymphocytes	1.14199e-22	1.55273e-19	9.79856	Whole_Blood	1.32299e-30	1.84197e-27	-11.4997	NA	NA	NA	1	1	1	0	3	-3.6534	6.68924	3.61165	-9.13735	-4.14186	10.7488	NA	NA	0.00025879	2.2434e-11	0.000304255	6.40012e-20	3.44506e-05	6.0053e-27	NA	NA	0.031429	5.34283e-09	0.0728214	4.77129e-17	0.010695	6.08653e-24	NA	NA
MED24	5e-10	9.75287e-08	-6.2191	Cells_EBV-transformed_lymphocytes	1.14199e-22	1.55273e-19	9.79856	smultixcan	2.50423e-46	6.57722e-43	3.61113	NA	NA	NA	1	1	1	0	3	-3.6534	6.68924	3.61165	-9.13735	0.622934	-3.59376	NA	NA	0.00025879	2.2434e-11	0.000304255	6.40012e-20	9.09464e-06	6.99754e-41	NA	NA	0.031429	5.34283e-09	0.0728214	4.77129e-17	0.00379139	1.59237e-37	NA	NA
MED24	5e-10	9.75287e-08	-6.2191	Colon_Sigmoid	2.37901e-28	3.93567e-25	11.0427	Adipose_Subcutaneous	6.23365e-31	1.42803e-27	-11.5645	NA	NA	NA	1	1	1	0	3	-3.6534	6.68924	4.58085	-10.418	-4.20603	10.7957	NA	NA	0.00025879	2.2434e-11	4.63081e-06	2.05239e-25	2.59901e-05	3.60574e-27	NA	NA	0.031429	5.34283e-09	0.00415218	2.31939e-22	0.00719968	5.61315e-24	NA	NA
MED24	5e-10	9.75287e-08	-6.2191	Colon_Sigmoid	2.37901e-28	3.93567e-25	11.0427	Adipose_Visceral_Omentum	1.08551e-29	1.91427e-26	11.3166	NA	NA	NA	1	1	1	0	3	-3.6534	6.68924	4.58085	-10.418	3.91356	-10.6313	NA	NA	0.00025879	2.2434e-11	4.63081e-06	2.05239e-25	9.09453e-05	2.13113e-26	NA	NA	0.031429	5.34283e-09	0.00415218	2.31939e-22	0.0206158	2.61024e-23	NA	NA
MED24	5e-10	9.75287e-08	-6.2191	Colon_Sigmoid	2.37901e-28	3.93567e-25	11.0427	Adrenal_Gland	2.68823e-31	7.68129e-28	-11.6365	NA	NA	NA	1	1	1	0	3	-3.6534	6.68924	4.58085	-10.418	-4.23284	10.8627	NA	NA	0.00025879	2.2434e-11	4.63081e-06	2.05239e-25	2.30764e-05	1.73514e-27	NA	NA	0.031429	5.34283e-09	0.00415218	2.31939e-22	0.00989704	2.16568e-24	NA	NA
MED24	5e-10	9.75287e-08	-6.2191	Colon_Sigmoid	2.37901e-28	3.93567e-25	11.0427	Artery_Aorta	1.67652e-30	4.05925e-27	-11.4793	NA	NA	NA	1	1	1	0	3	-3.6534	6.68924	4.58085	-10.418	-4.53683	10.6095	NA	NA	0.00025879	2.2434e-11	4.63081e-06	2.05239e-25	5.71056e-06	2.69252e-26	NA	NA	0.031429	5.34283e-09	0.00415218	2.31939e-22	0.00365456	3.91382e-23	NA	NA
MED24	5e-10	9.75287e-08	-6.2191	Colon_Sigmoid	2.37901e-28	3.93567e-25	11.0427	Artery_Coronary	1.67652e-30	6.04599e-27	-11.4793	NA	NA	NA	1	1	1	0	3	-3.6534	6.68924	4.58085	-10.418	-4.53683	10.6095	NA	NA	0.00025879	2.2434e-11	4.63081e-06	2.05239e-25	5.71056e-06	2.69252e-26	NA	NA	0.031429	5.34283e-09	0.00415218	2.31939e-22	0.00315899	4.0707e-23	NA	NA
MED24	5e-10	9.75287e-08	-6.2191	Colon_Sigmoid	2.37901e-28	3.93567e-25	11.0427	Artery_Tibial	1.51905e-30	3.29508e-27	11.4878	NA	NA	NA	1	1	1	0	3	-3.6534	6.68924	4.58085	-10.418	4.17424	-10.7254	NA	NA	0.00025879	2.2434e-11	4.63081e-06	2.05239e-25	2.98981e-05	7.73376e-27	NA	NA	0.031429	5.34283e-09	0.00415218	2.31939e-22	0.00980985	1.09022e-23	NA	NA
MED24	5e-10	9.75287e-08	-6.2191	Colon_Sigmoid	2.37901e-28	3.93567e-25	11.0427	Brain_Amygdala	1.07554e-28	3.17843e-25	11.1137	NA	NA	NA	1	1	1	0	3	-3.6534	6.68924	4.58085	-10.418	4.30529	-10.2873	NA	NA	0.00025879	2.2434e-11	4.63081e-06	2.05239e-25	1.6677e-05	8.03585e-25	NA	NA	0.031429	5.34283e-09	0.00415218	2.31939e-22	0.00674786	1.16384e-21	NA	NA
MED24	5e-10	9.75287e-08	-6.2191	Colon_Sigmoid	2.37901e-28	3.93567e-25	11.0427	Brain_Anterior_cingulate_cortex_BA24	1.67652e-30	5.97946e-27	-11.4793	NA	NA	NA	1	1	1	0	3	-3.6534	6.68924	4.58085	-10.418	-4.53683	10.6095	NA	NA	0.00025879	2.2434e-11	4.63081e-06	2.05239e-25	5.71056e-06	2.69252e-26	NA	NA	0.031429	5.34283e-09	0.00415218	2.31939e-22	0.00420776	4.6854e-23	NA	NA
MED24	5e-10	9.75287e-08	-6.2191	Colon_Sigmoid	2.37901e-28	3.93567e-25	11.0427	Brain_Caudate_basal_ganglia	1.07554e-28	1.94359e-25	-11.1137	NA	NA	NA	1	1	1	0	3	-3.6534	6.68924	4.58085	-10.418	-4.30529	10.2873	NA	NA	0.00025879	2.2434e-11	4.63081e-06	2.05239e-25	1.6677e-05	8.03585e-25	NA	NA	0.031429	5.34283e-09	0.00415218	2.31939e-22	0.00685138	1.06268e-21	NA	NA
MED24	5e-10	9.75287e-08	-6.2191	Colon_Sigmoid	2.37901e-28	3.93567e-25	11.0427	Brain_Cerebellar_Hemisphere	1.67652e-30	3.46159e-27	-11.4793	NA	NA	NA	1	1	1	0	3	-3.6534	6.68924	4.58085	-10.418	-4.53683	10.6095	NA	NA	0.00025879	2.2434e-11	4.63081e-06	2.05239e-25	5.71056e-06	2.69252e-26	NA	NA	0.031429	5.34283e-09	0.00415218	2.31939e-22	0.00340802	3.81983e-23	NA	NA
MED24	5e-10	9.75287e-08	-6.2191	Colon_Sigmoid	2.37901e-28	3.93567e-25	11.0427	Brain_Cerebellum	1.67652e-30	3.21158e-27	-11.4793	NA	NA	NA	1	1	1	0	3	-3.6534	6.68924	4.58085	-10.418	-4.53683	10.6095	NA	NA	0.00025879	2.2434e-11	4.63081e-06	2.05239e-25	5.71056e-06	2.69252e-26	NA	NA	0.031429	5.34283e-09	0.00415218	2.31939e-22	0.00368447	3.93744e-23	NA	NA
MED24	5e-10	9.75287e-08	-6.2191	Colon_Sigmoid	2.37901e-28	3.93567e-25	11.0427	Brain_Cortex	4.72439e-29	8.63265e-26	-11.1869	NA	NA	NA	1	1	1	0	3	-3.6534	6.68924	4.58085	-10.418	-3.97452	10.4746	NA	NA	0.00025879	2.2434e-11	4.63081e-06	2.05239e-25	7.05215e-05	1.13028e-25	NA	NA	0.031429	5.34283e-09	0.00415218	2.31939e-22	0.0165637	1.55962e-22	NA	NA
MED24	5e-10	9.75287e-08	-6.2191	Colon_Sigmoid	2.37901e-28	3.93567e-25	11.0427	Brain_Frontal_Cortex_BA9	5.27842e-29	9.48965e-26	11.1771	NA	NA	NA	1	1	1	0	3	-3.6534	6.68924	4.58085	-10.418	4.04373	-10.4412	NA	NA	0.00025879	2.2434e-11	4.63081e-06	2.05239e-25	5.26083e-05	1.60787e-25	NA	NA	0.031429	5.34283e-09	0.00415218	2.31939e-22	0.015465	2.50828e-22	NA	NA
MED24	5e-10	9.75287e-08	-6.2191	Colon_Sigmoid	2.37901e-28	3.93567e-25	11.0427	Brain_Hippocampus	1.07554e-28	3.47928e-25	-11.1137	NA	NA	NA	1	1	1	0	3	-3.6534	6.68924	4.58085	-10.418	-4.30529	10.2873	NA	NA	0.00025879	2.2434e-11	4.63081e-06	2.05239e-25	1.6677e-05	8.03585e-25	NA	NA	0.031429	5.34283e-09	0.00415218	2.31939e-22	0.00732752	1.42348e-21	NA	NA
MED24	5e-10	9.75287e-08	-6.2191	Colon_Sigmoid	2.37901e-28	3.93567e-25	11.0427	Brain_Hypothalamus	3.12912e-30	1.45989e-26	-11.4252	NA	NA	NA	1	1	1	0	3	-3.6534	6.68924	4.58085	-10.418	-3.45406	10.3798	NA	NA	0.00025879	2.2434e-11	4.63081e-06	2.05239e-25	0.000552211	3.06304e-25	NA	NA	0.031429	5.34283e-09	0.00415218	2.31939e-22	0.0822207	5.57756e-22	NA	NA
MED24	5e-10	9.75287e-08	-6.2191	Colon_Sigmoid	2.37901e-28	3.93567e-25	11.0427	Brain_Nucleus_accumbens_basal_ganglia	1.67652e-30	4.23844e-27	-11.4793	NA	NA	NA	1	1	1	0	3	-3.6534	6.68924	4.58085	-10.418	-4.53683	10.6095	NA	NA	0.00025879	2.2434e-11	4.63081e-06	2.05239e-25	5.71056e-06	2.69252e-26	NA	NA	0.031429	5.34283e-09	0.00415218	2.31939e-22	0.00283584	3.45221e-23	NA	NA
MED24	5e-10	9.75287e-08	-6.2191	Colon_Sigmoid	2.37901e-28	3.93567e-25	11.0427	Brain_Putamen_basal_ganglia	5.44495e-29	2.39292e-25	11.1743	NA	NA	NA	1	1	1	0	3	-3.6534	6.68924	4.58085	-10.418	4.02044	-10.446	NA	NA	0.00025879	2.2434e-11	4.63081e-06	2.05239e-25	5.809e-05	1.52792e-25	NA	NA	0.031429	5.34283e-09	0.00415218	2.31939e-22	0.0156053	4.24762e-22	NA	NA
MED24	5e-10	9.75287e-08	-6.2191	Colon_Sigmoid	2.37901e-28	3.93567e-25	11.0427	Brain_Spinal_cord_cervical_c-1	1.07554e-28	3.16513e-25	-11.1137	NA	NA	NA	1	1	1	0	3	-3.6534	6.68924	4.58085	-10.418	-4.30529	10.2873	NA	NA	0.00025879	2.2434e-11	4.63081e-06	2.05239e-25	1.6677e-05	8.03585e-25	NA	NA	0.031429	5.34283e-09	0.00415218	2.31939e-22	0.00726361	1.32493e-21	NA	NA
MED24	5e-10	9.75287e-08	-6.2191	Colon_Sigmoid	2.37901e-28	3.93567e-25	11.0427	Breast_Mammary_Tissue	1.67652e-30	3.52194e-27	-11.4793	NA	NA	NA	1	1	1	0	3	-3.6534	6.68924	4.58085	-10.418	-4.53683	10.6095	NA	NA	0.00025879	2.2434e-11	4.63081e-06	2.05239e-25	5.71056e-06	2.69252e-26	NA	NA	0.031429	5.34283e-09	0.00415218	2.31939e-22	0.00266501	3.3895e-23	NA	NA
MED24	5e-10	9.75287e-08	-6.2191	Colon_Sigmoid	2.37901e-28	3.93567e-25	11.0427	Cells_Cultured_fibroblasts	2.82962e-30	5.53827e-27	11.4339	NA	NA	NA	1	1	1	0	3	-3.6534	6.68924	4.58085	-10.418	4.10996	-10.69	NA	NA	0.00025879	2.2434e-11	4.63081e-06	2.05239e-25	3.95724e-05	1.13379e-26	NA	NA	0.031429	5.34283e-09	0.00415218	2.31939e-22	0.013732	1.66446e-23	NA	NA
MED24	5e-10	9.75287e-08	-6.2191	Colon_Sigmoid	2.37901e-28	3.93567e-25	11.0427	Cells_EBV-transformed_lymphocytes	1.07554e-28	1.78124e-25	11.1137	NA	NA	NA	1	1	1	0	3	-3.6534	6.68924	4.58085	-10.418	4.30529	-10.2873	NA	NA	0.00025879	2.2434e-11	4.63081e-06	2.05239e-25	1.6677e-05	8.03585e-25	NA	NA	0.031429	5.34283e-09	0.00415218	2.31939e-22	0.00673409	8.99367e-22	NA	NA
MED24	5e-10	9.75287e-08	-6.2191	Colon_Sigmoid	2.37901e-28	3.93567e-25	11.0427	Colon_Sigmoid	4.11417e-29	9.75768e-26	11.1992	NA	NA	NA	1	1	1	0	3	-3.6534	6.68924	4.58085	-10.418	3.88166	-10.5181	NA	NA	0.00025879	2.2434e-11	4.63081e-06	2.05239e-25	0.000103747	7.13213e-26	NA	NA	0.031429	5.34283e-09	0.00415218	2.31939e-22	0.0260603	1.11108e-22	NA	NA
MED24	5e-10	9.75287e-08	-6.2191	Colon_Sigmoid	2.37901e-28	3.93567e-25	11.0427	Colon_Transverse	1.07554e-28	1.9889e-25	-11.1137	NA	NA	NA	1	1	1	0	3	-3.6534	6.68924	4.58085	-10.418	-4.30529	10.2873	NA	NA	0.00025879	2.2434e-11	4.63081e-06	2.05239e-25	1.6677e-05	8.03585e-25	NA	NA	0.031429	5.34283e-09	0.00415218	2.31939e-22	0.00587321	9.66445e-22	NA	NA
MED24	5e-10	9.75287e-08	-6.2191	Colon_Sigmoid	2.37901e-28	3.93567e-25	11.0427	Esophagus_Gastroesophageal_Junction	3.11353e-31	8.0242e-28	-11.624	NA	NA	NA	1	1	1	0	3	-3.6534	6.68924	4.58085	-10.418	-4.21608	10.8551	NA	NA	0.00025879	2.2434e-11	4.63081e-06	2.05239e-25	2.48587e-05	1.88666e-27	NA	NA	0.031429	5.34283e-09	0.00415218	2.31939e-22	0.00968482	2.65125e-24	NA	NA
MED24	5e-10	9.75287e-08	-6.2191	Colon_Sigmoid	2.37901e-28	3.93567e-25	11.0427	Esophagus_Mucosa	1.55801e-31	4.52621e-28	-11.6829	NA	NA	NA	1	1	1	0	3	-3.6534	6.68924	4.58085	-10.418	-4.25378	10.9047	NA	NA	0.00025879	2.2434e-11	4.63081e-06	2.05239e-25	2.10189e-05	1.09426e-27	NA	NA	0.031429	5.34283e-09	0.00415218	2.31939e-22	0.00588052	1.68591e-24	NA	NA
MED24	5e-10	9.75287e-08	-6.2191	Colon_Sigmoid	2.37901e-28	3.93567e-25	11.0427	Esophagus_Muscularis	5.83163e-31	1.14475e-27	-11.5702	NA	NA	NA	1	1	1	0	3	-3.6534	6.68924	4.58085	-10.418	-4.18816	10.8077	NA	NA	0.00025879	2.2434e-11	4.63081e-06	2.05239e-25	2.81225e-05	3.16472e-27	NA	NA	0.031429	5.34283e-09	0.00415218	2.31939e-22	0.00912123	4.39305e-24	NA	NA
MED24	5e-10	9.75287e-08	-6.2191	Colon_Sigmoid	2.37901e-28	3.93567e-25	11.0427	Heart_Atrial_Appendage	3.12912e-30	5.93229e-27	11.4252	NA	NA	NA	1	1	1	0	3	-3.6534	6.68924	4.58085	-10.418	3.61449	-10.8336	NA	NA	0.00025879	2.2434e-11	4.63081e-06	2.05239e-25	0.000300943	2.38525e-27	NA	NA	0.031429	5.34283e-09	0.00415218	2.31939e-22	0.0505636	3.41734e-24	NA	NA
MED24	5e-10	9.75287e-08	-6.2191	Colon_Sigmoid	2.37901e-28	3.93567e-25	11.0427	Heart_Left_Ventricle	4.41763e-34	1.15319e-30	-12.1713	NA	NA	NA	1	1	1	0	3	-3.6534	6.68924	4.58085	-10.418	-4.43616	11.3651	NA	NA	0.00025879	2.2434e-11	4.63081e-06	2.05239e-25	9.15761e-06	6.24146e-30	NA	NA	0.031429	5.34283e-09	0.00415218	2.31939e-22	0.0045451	7.56005e-27	NA	NA
MED24	5e-10	9.75287e-08	-6.2191	Colon_Sigmoid	2.37901e-28	3.93567e-25	11.0427	Kidney_Cortex	1.63497e-30	3.9471e-27	11.4815	NA	NA	NA	1	1	1	0	3	-3.6534	6.68924	4.58085	-10.418	4.15616	-10.7247	NA	NA	0.00025879	2.2434e-11	4.63081e-06	2.05239e-25	3.23635e-05	7.79153e-27	NA	NA	0.031429	5.34283e-09	0.00415218	2.31939e-22	0.0100339	1.80413e-23	NA	NA
MED24	5e-10	9.75287e-08	-6.2191	Colon_Sigmoid	2.37901e-28	3.93567e-25	11.0427	Liver	1.07554e-28	2.5395e-25	-11.1137	NA	NA	NA	1	1	1	0	3	-3.6534	6.68924	4.58085	-10.418	-4.30529	10.2873	NA	NA	0.00025879	2.2434e-11	4.63081e-06	2.05239e-25	1.6677e-05	8.03585e-25	NA	NA	0.031429	5.34283e-09	0.00415218	2.31939e-22	0.00659012	9.23989e-22	NA	NA
MED24	5e-10	9.75287e-08	-6.2191	Colon_Sigmoid	2.37901e-28	3.93567e-25	11.0427	Lung	1.67652e-30	3.15509e-27	-11.4793	NA	NA	NA	1	1	1	0	3	-3.6534	6.68924	4.58085	-10.418	-4.53683	10.6095	NA	NA	0.00025879	2.2434e-11	4.63081e-06	2.05239e-25	5.71056e-06	2.69252e-26	NA	NA	0.031429	5.34283e-09	0.00415218	2.31939e-22	0.00217785	3.65168e-23	NA	NA
MED24	5e-10	9.75287e-08	-6.2191	Colon_Sigmoid	2.37901e-28	3.93567e-25	11.0427	Minor_Salivary_Gland	1.67652e-30	6.48728e-27	-11.4793	NA	NA	NA	1	1	1	0	3	-3.6534	6.68924	4.58085	-10.418	-4.53683	10.6095	NA	NA	0.00025879	2.2434e-11	4.63081e-06	2.05239e-25	5.71056e-06	2.69252e-26	NA	NA	0.031429	5.34283e-09	0.00415218	2.31939e-22	0.00264699	5.64236e-23	NA	NA
MED24	5e-10	9.75287e-08	-6.2191	Colon_Sigmoid	2.37901e-28	3.93567e-25	11.0427	Muscle_Skeletal	6.19602e-31	1.40367e-27	11.565	NA	NA	NA	1	1	1	0	3	-3.6534	6.68924	4.58085	-10.418	4.22054	-10.7915	NA	NA	0.00025879	2.2434e-11	4.63081e-06	2.05239e-25	2.43716e-05	3.77776e-27	NA	NA	0.031429	5.34283e-09	0.00415218	2.31939e-22	0.00884105	5.98633e-24	NA	NA
MED24	5e-10	9.75287e-08	-6.2191	Colon_Sigmoid	2.37901e-28	3.93567e-25	11.0427	Nerve_Tibial	6.87066e-31	1.43494e-27	-11.5562	NA	NA	NA	1	1	1	0	3	-3.6534	6.68924	4.58085	-10.418	-4.20447	10.7874	NA	NA	0.00025879	2.2434e-11	4.63081e-06	2.05239e-25	2.61697e-05	3.94627e-27	NA	NA	0.031429	5.34283e-09	0.00415218	2.31939e-22	0.00868503	5.97251e-24	NA	NA
MED24	5e-10	9.75287e-08	-6.2191	Colon_Sigmoid	2.37901e-28	3.93567e-25	11.0427	Ovary	3.4892e-31	1.25736e-27	-11.6142	NA	NA	NA	1	1	1	0	3	-3.6534	6.68924	4.58085	-10.418	-4.22923	10.8404	NA	NA	0.00025879	2.2434e-11	4.63081e-06	2.05239e-25	2.34496e-05	2.21428e-27	NA	NA	0.031429	5.34283e-09	0.00415218	2.31939e-22	0.00880204	3.70635e-24	NA	NA
MED24	5e-10	9.75287e-08	-6.2191	Colon_Sigmoid	2.37901e-28	3.93567e-25	11.0427	Pancreas	1.07554e-28	2.05406e-25	-11.1137	NA	NA	NA	1	1	1	0	3	-3.6534	6.68924	4.58085	-10.418	-4.30529	10.2873	NA	NA	0.00025879	2.2434e-11	4.63081e-06	2.05239e-25	1.6677e-05	8.03585e-25	NA	NA	0.031429	5.34283e-09	0.00415218	2.31939e-22	0.00625491	8.39258e-22	NA	NA
MED24	5e-10	9.75287e-08	-6.2191	Colon_Sigmoid	2.37901e-28	3.93567e-25	11.0427	Pituitary	4.10334e-30	9.9062e-27	11.4016	NA	NA	NA	1	1	1	0	3	-3.6534	6.68924	4.58085	-10.418	4.10814	-10.6565	NA	NA	0.00025879	2.2434e-11	4.63081e-06	2.05239e-25	3.98857e-05	1.62548e-26	NA	NA	0.031429	5.34283e-09	0.00415218	2.31939e-22	0.0119403	2.47331e-23	NA	NA
MED24	5e-10	9.75287e-08	-6.2191	Colon_Sigmoid	2.37901e-28	3.93567e-25	11.0427	Prostate	3.37399e-29	7.29063e-26	11.2168	NA	NA	NA	1	1	1	0	3	-3.6534	6.68924	4.58085	-10.418	3.89804	-10.5311	NA	NA	0.00025879	2.2434e-11	4.63081e-06	2.05239e-25	9.69749e-05	6.20922e-26	NA	NA	0.031429	5.34283e-09	0.00415218	2.31939e-22	0.0212082	8.83221e-23	NA	NA
MED24	5e-10	9.75287e-08	-6.2191	Colon_Sigmoid	2.37901e-28	3.93567e-25	11.0427	Skin_Not_Sun_Exposed_Suprapubic	1.07554e-28	1.92077e-25	-11.1137	NA	NA	NA	1	1	1	0	3	-3.6534	6.68924	4.58085	-10.418	-4.30529	10.2873	NA	NA	0.00025879	2.2434e-11	4.63081e-06	2.05239e-25	1.6677e-05	8.03585e-25	NA	NA	0.031429	5.34283e-09	0.00415218	2.31939e-22	0.00563086	7.67631e-22	NA	NA
MED24	5e-10	9.75287e-08	-6.2191	Colon_Sigmoid	2.37901e-28	3.93567e-25	11.0427	Skin_Sun_Exposed_Lower_leg	1.67652e-30	3.23651e-27	-11.4793	NA	NA	NA	1	1	1	0	3	-3.6534	6.68924	4.58085	-10.418	-4.53683	10.6095	NA	NA	0.00025879	2.2434e-11	4.63081e-06	2.05239e-25	5.71056e-06	2.69252e-26	NA	NA	0.031429	5.34283e-09	0.00415218	2.31939e-22	0.00232505	3.36465e-23	NA	NA
MED24	5e-10	9.75287e-08	-6.2191	Colon_Sigmoid	2.37901e-28	3.93567e-25	11.0427	Small_Intestine_Terminal_Ileum	1.57828e-32	3.8076e-29	-11.876	NA	NA	NA	1	1	1	0	3	-3.6534	6.68924	4.58085	-10.418	-4.31502	11.0879	NA	NA	0.00025879	2.2434e-11	4.63081e-06	2.05239e-25	1.59591e-05	1.43651e-28	NA	NA	0.031429	5.34283e-09	0.00415218	2.31939e-22	0.00550625	2.58538e-25	NA	NA
MED24	5e-10	9.75287e-08	-6.2191	Colon_Sigmoid	2.37901e-28	3.93567e-25	11.0427	Spleen	1.07554e-28	2.06619e-25	-11.1137	NA	NA	NA	1	1	1	0	3	-3.6534	6.68924	4.58085	-10.418	-4.30529	10.2873	NA	NA	0.00025879	2.2434e-11	4.63081e-06	2.05239e-25	1.6677e-05	8.03585e-25	NA	NA	0.031429	5.34283e-09	0.00415218	2.31939e-22	0.0063143	7.84952e-22	NA	NA
MED24	5e-10	9.75287e-08	-6.2191	Colon_Sigmoid	2.37901e-28	3.93567e-25	11.0427	Stomach	1.67652e-30	3.77635e-27	-11.4793	NA	NA	NA	1	1	1	0	3	-3.6534	6.68924	4.58085	-10.418	-4.53683	10.6095	NA	NA	0.00025879	2.2434e-11	4.63081e-06	2.05239e-25	5.71056e-06	2.69252e-26	NA	NA	0.031429	5.34283e-09	0.00415218	2.31939e-22	0.00277888	4.77939e-23	NA	NA
MED24	5e-10	9.75287e-08	-6.2191	Colon_Sigmoid	2.37901e-28	3.93567e-25	11.0427	Testis	1.67652e-30	4.29888e-27	-11.4793	NA	NA	NA	1	1	1	0	3	-3.6534	6.68924	4.58085	-10.418	-4.53683	10.6095	NA	NA	0.00025879	2.2434e-11	4.63081e-06	2.05239e-25	5.71056e-06	2.69252e-26	NA	NA	0.031429	5.34283e-09	0.00415218	2.31939e-22	0.00384436	3.67253e-23	NA	NA
MED24	5e-10	9.75287e-08	-6.2191	Colon_Sigmoid	2.37901e-28	3.93567e-25	11.0427	Thyroid	1.67652e-30	3.46236e-27	-11.4793	NA	NA	NA	1	1	1	0	3	-3.6534	6.68924	4.58085	-10.418	-4.53683	10.6095	NA	NA	0.00025879	2.2434e-11	4.63081e-06	2.05239e-25	5.71056e-06	2.69252e-26	NA	NA	0.031429	5.34283e-09	0.00415218	2.31939e-22	0.00240209	3.60229e-23	NA	NA
MED24	5e-10	9.75287e-08	-6.2191	Colon_Sigmoid	2.37901e-28	3.93567e-25	11.0427	Uterus	7.4685e-33	2.57727e-29	-11.9384	NA	NA	NA	1	1	1	0	3	-3.6534	6.68924	4.58085	-10.418	-4.34533	11.1436	NA	NA	0.00025879	2.2434e-11	4.63081e-06	2.05239e-25	1.39068e-05	7.69427e-29	NA	NA	0.031429	5.34283e-09	0.00415218	2.31939e-22	0.00579856	1.46311e-25	NA	NA
MED24	5e-10	9.75287e-08	-6.2191	Colon_Sigmoid	2.37901e-28	3.93567e-25	11.0427	Vagina	1.0189e-31	3.27694e-28	-11.719	NA	NA	NA	1	1	1	0	3	-3.6534	6.68924	4.58085	-10.418	-4.27005	10.9373	NA	NA	0.00025879	2.2434e-11	4.63081e-06	2.05239e-25	1.95428e-05	7.64338e-28	NA	NA	0.031429	5.34283e-09	0.00415218	2.31939e-22	0.00673038	1.45285e-24	NA	NA
MED24	5e-10	9.75287e-08	-6.2191	Colon_Sigmoid	2.37901e-28	3.93567e-25	11.0427	Whole_Blood	1.32299e-30	1.84197e-27	-11.4997	NA	NA	NA	1	1	1	0	3	-3.6534	6.68924	4.58085	-10.418	-4.14186	10.7488	NA	NA	0.00025879	2.2434e-11	4.63081e-06	2.05239e-25	3.44506e-05	6.0053e-27	NA	NA	0.031429	5.34283e-09	0.00415218	2.31939e-22	0.010695	6.08653e-24	NA	NA
MED24	5e-10	9.75287e-08	-6.2191	Colon_Sigmoid	2.37901e-28	3.93567e-25	11.0427	smultixcan	2.50423e-46	6.57722e-43	3.61113	NA	NA	NA	1	1	1	0	3	-3.6534	6.68924	4.58085	-10.418	0.622934	-3.59376	NA	NA	0.00025879	2.2434e-11	4.63081e-06	2.05239e-25	9.09464e-06	6.99754e-41	NA	NA	0.031429	5.34283e-09	0.00415218	2.31939e-22	0.00379139	1.59237e-37	NA	NA
MED24	5e-10	9.75287e-08	-6.2191	Esophagus_Gastroesophageal_Junction	2.5732e-21	2.54438e-18	9.47876	Adipose_Subcutaneous	6.23365e-31	1.42803e-27	-11.5645	NA	NA	NA	1	1	1	0	3	-3.6534	6.68924	3.94465	-8.69403	-4.20603	10.7957	NA	NA	0.00025879	2.2434e-11	7.99162e-05	3.49815e-18	2.59901e-05	3.60574e-27	NA	NA	0.031429	5.34283e-09	0.032211	3.07662e-15	0.00719968	5.61315e-24	NA	NA
MED24	5e-10	9.75287e-08	-6.2191	Esophagus_Gastroesophageal_Junction	2.5732e-21	2.54438e-18	9.47876	Adipose_Visceral_Omentum	1.08551e-29	1.91427e-26	11.3166	NA	NA	NA	1	1	1	0	3	-3.6534	6.68924	3.94465	-8.69403	3.91356	-10.6313	NA	NA	0.00025879	2.2434e-11	7.99162e-05	3.49815e-18	9.09453e-05	2.13113e-26	NA	NA	0.031429	5.34283e-09	0.032211	3.07662e-15	0.0206158	2.61024e-23	NA	NA
MED24	5e-10	9.75287e-08	-6.2191	Esophagus_Gastroesophageal_Junction	2.5732e-21	2.54438e-18	9.47876	Adrenal_Gland	2.68823e-31	7.68129e-28	-11.6365	NA	NA	NA	1	1	1	0	3	-3.6534	6.68924	3.94465	-8.69403	-4.23284	10.8627	NA	NA	0.00025879	2.2434e-11	7.99162e-05	3.49815e-18	2.30764e-05	1.73514e-27	NA	NA	0.031429	5.34283e-09	0.032211	3.07662e-15	0.00989704	2.16568e-24	NA	NA
MED24	5e-10	9.75287e-08	-6.2191	Esophagus_Gastroesophageal_Junction	2.5732e-21	2.54438e-18	9.47876	Artery_Aorta	1.67652e-30	4.05925e-27	-11.4793	NA	NA	NA	1	1	1	0	3	-3.6534	6.68924	3.94465	-8.69403	-4.53683	10.6095	NA	NA	0.00025879	2.2434e-11	7.99162e-05	3.49815e-18	5.71056e-06	2.69252e-26	NA	NA	0.031429	5.34283e-09	0.032211	3.07662e-15	0.00365456	3.91382e-23	NA	NA
MED24	5e-10	9.75287e-08	-6.2191	Esophagus_Gastroesophageal_Junction	2.5732e-21	2.54438e-18	9.47876	Artery_Coronary	1.67652e-30	6.04599e-27	-11.4793	NA	NA	NA	1	1	1	0	3	-3.6534	6.68924	3.94465	-8.69403	-4.53683	10.6095	NA	NA	0.00025879	2.2434e-11	7.99162e-05	3.49815e-18	5.71056e-06	2.69252e-26	NA	NA	0.031429	5.34283e-09	0.032211	3.07662e-15	0.00315899	4.0707e-23	NA	NA
MED24	5e-10	9.75287e-08	-6.2191	Esophagus_Gastroesophageal_Junction	2.5732e-21	2.54438e-18	9.47876	Artery_Tibial	1.51905e-30	3.29508e-27	11.4878	NA	NA	NA	1	1	1	0	3	-3.6534	6.68924	3.94465	-8.69403	4.17424	-10.7254	NA	NA	0.00025879	2.2434e-11	7.99162e-05	3.49815e-18	2.98981e-05	7.73376e-27	NA	NA	0.031429	5.34283e-09	0.032211	3.07662e-15	0.00980985	1.09022e-23	NA	NA
MED24	5e-10	9.75287e-08	-6.2191	Esophagus_Gastroesophageal_Junction	2.5732e-21	2.54438e-18	9.47876	Brain_Amygdala	1.07554e-28	3.17843e-25	11.1137	NA	NA	NA	1	1	1	0	3	-3.6534	6.68924	3.94465	-8.69403	4.30529	-10.2873	NA	NA	0.00025879	2.2434e-11	7.99162e-05	3.49815e-18	1.6677e-05	8.03585e-25	NA	NA	0.031429	5.34283e-09	0.032211	3.07662e-15	0.00674786	1.16384e-21	NA	NA
MED24	5e-10	9.75287e-08	-6.2191	Esophagus_Gastroesophageal_Junction	2.5732e-21	2.54438e-18	9.47876	Brain_Anterior_cingulate_cortex_BA24	1.67652e-30	5.97946e-27	-11.4793	NA	NA	NA	1	1	1	0	3	-3.6534	6.68924	3.94465	-8.69403	-4.53683	10.6095	NA	NA	0.00025879	2.2434e-11	7.99162e-05	3.49815e-18	5.71056e-06	2.69252e-26	NA	NA	0.031429	5.34283e-09	0.032211	3.07662e-15	0.00420776	4.6854e-23	NA	NA
MED24	5e-10	9.75287e-08	-6.2191	Esophagus_Gastroesophageal_Junction	2.5732e-21	2.54438e-18	9.47876	Brain_Caudate_basal_ganglia	1.07554e-28	1.94359e-25	-11.1137	NA	NA	NA	1	1	1	0	3	-3.6534	6.68924	3.94465	-8.69403	-4.30529	10.2873	NA	NA	0.00025879	2.2434e-11	7.99162e-05	3.49815e-18	1.6677e-05	8.03585e-25	NA	NA	0.031429	5.34283e-09	0.032211	3.07662e-15	0.00685138	1.06268e-21	NA	NA
MED24	5e-10	9.75287e-08	-6.2191	Esophagus_Gastroesophageal_Junction	2.5732e-21	2.54438e-18	9.47876	Brain_Cerebellar_Hemisphere	1.67652e-30	3.46159e-27	-11.4793	NA	NA	NA	1	1	1	0	3	-3.6534	6.68924	3.94465	-8.69403	-4.53683	10.6095	NA	NA	0.00025879	2.2434e-11	7.99162e-05	3.49815e-18	5.71056e-06	2.69252e-26	NA	NA	0.031429	5.34283e-09	0.032211	3.07662e-15	0.00340802	3.81983e-23	NA	NA
MED24	5e-10	9.75287e-08	-6.2191	Esophagus_Gastroesophageal_Junction	2.5732e-21	2.54438e-18	9.47876	Brain_Cerebellum	1.67652e-30	3.21158e-27	-11.4793	NA	NA	NA	1	1	1	0	3	-3.6534	6.68924	3.94465	-8.69403	-4.53683	10.6095	NA	NA	0.00025879	2.2434e-11	7.99162e-05	3.49815e-18	5.71056e-06	2.69252e-26	NA	NA	0.031429	5.34283e-09	0.032211	3.07662e-15	0.00368447	3.93744e-23	NA	NA
MED24	5e-10	9.75287e-08	-6.2191	Esophagus_Gastroesophageal_Junction	2.5732e-21	2.54438e-18	9.47876	Brain_Cortex	4.72439e-29	8.63265e-26	-11.1869	NA	NA	NA	1	1	1	0	3	-3.6534	6.68924	3.94465	-8.69403	-3.97452	10.4746	NA	NA	0.00025879	2.2434e-11	7.99162e-05	3.49815e-18	7.05215e-05	1.13028e-25	NA	NA	0.031429	5.34283e-09	0.032211	3.07662e-15	0.0165637	1.55962e-22	NA	NA
MED24	5e-10	9.75287e-08	-6.2191	Esophagus_Gastroesophageal_Junction	2.5732e-21	2.54438e-18	9.47876	Brain_Frontal_Cortex_BA9	5.27842e-29	9.48965e-26	11.1771	NA	NA	NA	1	1	1	0	3	-3.6534	6.68924	3.94465	-8.69403	4.04373	-10.4412	NA	NA	0.00025879	2.2434e-11	7.99162e-05	3.49815e-18	5.26083e-05	1.60787e-25	NA	NA	0.031429	5.34283e-09	0.032211	3.07662e-15	0.015465	2.50828e-22	NA	NA
MED24	5e-10	9.75287e-08	-6.2191	Esophagus_Gastroesophageal_Junction	2.5732e-21	2.54438e-18	9.47876	Brain_Hippocampus	1.07554e-28	3.47928e-25	-11.1137	NA	NA	NA	1	1	1	0	3	-3.6534	6.68924	3.94465	-8.69403	-4.30529	10.2873	NA	NA	0.00025879	2.2434e-11	7.99162e-05	3.49815e-18	1.6677e-05	8.03585e-25	NA	NA	0.031429	5.34283e-09	0.032211	3.07662e-15	0.00732752	1.42348e-21	NA	NA
MED24	5e-10	9.75287e-08	-6.2191	Esophagus_Gastroesophageal_Junction	2.5732e-21	2.54438e-18	9.47876	Brain_Hypothalamus	3.12912e-30	1.45989e-26	-11.4252	NA	NA	NA	1	1	1	0	3	-3.6534	6.68924	3.94465	-8.69403	-3.45406	10.3798	NA	NA	0.00025879	2.2434e-11	7.99162e-05	3.49815e-18	0.000552211	3.06304e-25	NA	NA	0.031429	5.34283e-09	0.032211	3.07662e-15	0.0822207	5.57756e-22	NA	NA
MED24	5e-10	9.75287e-08	-6.2191	Esophagus_Gastroesophageal_Junction	2.5732e-21	2.54438e-18	9.47876	Brain_Nucleus_accumbens_basal_ganglia	1.67652e-30	4.23844e-27	-11.4793	NA	NA	NA	1	1	1	0	3	-3.6534	6.68924	3.94465	-8.69403	-4.53683	10.6095	NA	NA	0.00025879	2.2434e-11	7.99162e-05	3.49815e-18	5.71056e-06	2.69252e-26	NA	NA	0.031429	5.34283e-09	0.032211	3.07662e-15	0.00283584	3.45221e-23	NA	NA
MED24	5e-10	9.75287e-08	-6.2191	Esophagus_Gastroesophageal_Junction	2.5732e-21	2.54438e-18	9.47876	Brain_Putamen_basal_ganglia	5.44495e-29	2.39292e-25	11.1743	NA	NA	NA	1	1	1	0	3	-3.6534	6.68924	3.94465	-8.69403	4.02044	-10.446	NA	NA	0.00025879	2.2434e-11	7.99162e-05	3.49815e-18	5.809e-05	1.52792e-25	NA	NA	0.031429	5.34283e-09	0.032211	3.07662e-15	0.0156053	4.24762e-22	NA	NA
MED24	5e-10	9.75287e-08	-6.2191	Esophagus_Gastroesophageal_Junction	2.5732e-21	2.54438e-18	9.47876	Brain_Spinal_cord_cervical_c-1	1.07554e-28	3.16513e-25	-11.1137	NA	NA	NA	1	1	1	0	3	-3.6534	6.68924	3.94465	-8.69403	-4.30529	10.2873	NA	NA	0.00025879	2.2434e-11	7.99162e-05	3.49815e-18	1.6677e-05	8.03585e-25	NA	NA	0.031429	5.34283e-09	0.032211	3.07662e-15	0.00726361	1.32493e-21	NA	NA
MED24	5e-10	9.75287e-08	-6.2191	Esophagus_Gastroesophageal_Junction	2.5732e-21	2.54438e-18	9.47876	Breast_Mammary_Tissue	1.67652e-30	3.52194e-27	-11.4793	NA	NA	NA	1	1	1	0	3	-3.6534	6.68924	3.94465	-8.69403	-4.53683	10.6095	NA	NA	0.00025879	2.2434e-11	7.99162e-05	3.49815e-18	5.71056e-06	2.69252e-26	NA	NA	0.031429	5.34283e-09	0.032211	3.07662e-15	0.00266501	3.3895e-23	NA	NA
MED24	5e-10	9.75287e-08	-6.2191	Esophagus_Gastroesophageal_Junction	2.5732e-21	2.54438e-18	9.47876	Cells_Cultured_fibroblasts	2.82962e-30	5.53827e-27	11.4339	NA	NA	NA	1	1	1	0	3	-3.6534	6.68924	3.94465	-8.69403	4.10996	-10.69	NA	NA	0.00025879	2.2434e-11	7.99162e-05	3.49815e-18	3.95724e-05	1.13379e-26	NA	NA	0.031429	5.34283e-09	0.032211	3.07662e-15	0.013732	1.66446e-23	NA	NA
MED24	5e-10	9.75287e-08	-6.2191	Esophagus_Gastroesophageal_Junction	2.5732e-21	2.54438e-18	9.47876	Cells_EBV-transformed_lymphocytes	1.07554e-28	1.78124e-25	11.1137	NA	NA	NA	1	1	1	0	3	-3.6534	6.68924	3.94465	-8.69403	4.30529	-10.2873	NA	NA	0.00025879	2.2434e-11	7.99162e-05	3.49815e-18	1.6677e-05	8.03585e-25	NA	NA	0.031429	5.34283e-09	0.032211	3.07662e-15	0.00673409	8.99367e-22	NA	NA
MED24	5e-10	9.75287e-08	-6.2191	Esophagus_Gastroesophageal_Junction	2.5732e-21	2.54438e-18	9.47876	Colon_Sigmoid	4.11417e-29	9.75768e-26	11.1992	NA	NA	NA	1	1	1	0	3	-3.6534	6.68924	3.94465	-8.69403	3.88166	-10.5181	NA	NA	0.00025879	2.2434e-11	7.99162e-05	3.49815e-18	0.000103747	7.13213e-26	NA	NA	0.031429	5.34283e-09	0.032211	3.07662e-15	0.0260603	1.11108e-22	NA	NA
MED24	5e-10	9.75287e-08	-6.2191	Esophagus_Gastroesophageal_Junction	2.5732e-21	2.54438e-18	9.47876	Colon_Transverse	1.07554e-28	1.9889e-25	-11.1137	NA	NA	NA	1	1	1	0	3	-3.6534	6.68924	3.94465	-8.69403	-4.30529	10.2873	NA	NA	0.00025879	2.2434e-11	7.99162e-05	3.49815e-18	1.6677e-05	8.03585e-25	NA	NA	0.031429	5.34283e-09	0.032211	3.07662e-15	0.00587321	9.66445e-22	NA	NA
MED24	5e-10	9.75287e-08	-6.2191	Esophagus_Gastroesophageal_Junction	2.5732e-21	2.54438e-18	9.47876	Esophagus_Gastroesophageal_Junction	3.11353e-31	8.0242e-28	-11.624	NA	NA	NA	1	1	1	0	3	-3.6534	6.68924	3.94465	-8.69403	-4.21608	10.8551	NA	NA	0.00025879	2.2434e-11	7.99162e-05	3.49815e-18	2.48587e-05	1.88666e-27	NA	NA	0.031429	5.34283e-09	0.032211	3.07662e-15	0.00968482	2.65125e-24	NA	NA
MED24	5e-10	9.75287e-08	-6.2191	Esophagus_Gastroesophageal_Junction	2.5732e-21	2.54438e-18	9.47876	Esophagus_Mucosa	1.55801e-31	4.52621e-28	-11.6829	NA	NA	NA	1	1	1	0	3	-3.6534	6.68924	3.94465	-8.69403	-4.25378	10.9047	NA	NA	0.00025879	2.2434e-11	7.99162e-05	3.49815e-18	2.10189e-05	1.09426e-27	NA	NA	0.031429	5.34283e-09	0.032211	3.07662e-15	0.00588052	1.68591e-24	NA	NA
MED24	5e-10	9.75287e-08	-6.2191	Esophagus_Gastroesophageal_Junction	2.5732e-21	2.54438e-18	9.47876	Esophagus_Muscularis	5.83163e-31	1.14475e-27	-11.5702	NA	NA	NA	1	1	1	0	3	-3.6534	6.68924	3.94465	-8.69403	-4.18816	10.8077	NA	NA	0.00025879	2.2434e-11	7.99162e-05	3.49815e-18	2.81225e-05	3.16472e-27	NA	NA	0.031429	5.34283e-09	0.032211	3.07662e-15	0.00912123	4.39305e-24	NA	NA
MED24	5e-10	9.75287e-08	-6.2191	Esophagus_Gastroesophageal_Junction	2.5732e-21	2.54438e-18	9.47876	Heart_Atrial_Appendage	3.12912e-30	5.93229e-27	11.4252	NA	NA	NA	1	1	1	0	3	-3.6534	6.68924	3.94465	-8.69403	3.61449	-10.8336	NA	NA	0.00025879	2.2434e-11	7.99162e-05	3.49815e-18	0.000300943	2.38525e-27	NA	NA	0.031429	5.34283e-09	0.032211	3.07662e-15	0.0505636	3.41734e-24	NA	NA
MED24	5e-10	9.75287e-08	-6.2191	Esophagus_Gastroesophageal_Junction	2.5732e-21	2.54438e-18	9.47876	Heart_Left_Ventricle	4.41763e-34	1.15319e-30	-12.1713	NA	NA	NA	1	1	1	0	3	-3.6534	6.68924	3.94465	-8.69403	-4.43616	11.3651	NA	NA	0.00025879	2.2434e-11	7.99162e-05	3.49815e-18	9.15761e-06	6.24146e-30	NA	NA	0.031429	5.34283e-09	0.032211	3.07662e-15	0.0045451	7.56005e-27	NA	NA
MED24	5e-10	9.75287e-08	-6.2191	Esophagus_Gastroesophageal_Junction	2.5732e-21	2.54438e-18	9.47876	Kidney_Cortex	1.63497e-30	3.9471e-27	11.4815	NA	NA	NA	1	1	1	0	3	-3.6534	6.68924	3.94465	-8.69403	4.15616	-10.7247	NA	NA	0.00025879	2.2434e-11	7.99162e-05	3.49815e-18	3.23635e-05	7.79153e-27	NA	NA	0.031429	5.34283e-09	0.032211	3.07662e-15	0.0100339	1.80413e-23	NA	NA
MED24	5e-10	9.75287e-08	-6.2191	Esophagus_Gastroesophageal_Junction	2.5732e-21	2.54438e-18	9.47876	Liver	1.07554e-28	2.5395e-25	-11.1137	NA	NA	NA	1	1	1	0	3	-3.6534	6.68924	3.94465	-8.69403	-4.30529	10.2873	NA	NA	0.00025879	2.2434e-11	7.99162e-05	3.49815e-18	1.6677e-05	8.03585e-25	NA	NA	0.031429	5.34283e-09	0.032211	3.07662e-15	0.00659012	9.23989e-22	NA	NA
MED24	5e-10	9.75287e-08	-6.2191	Esophagus_Gastroesophageal_Junction	2.5732e-21	2.54438e-18	9.47876	Lung	1.67652e-30	3.15509e-27	-11.4793	NA	NA	NA	1	1	1	0	3	-3.6534	6.68924	3.94465	-8.69403	-4.53683	10.6095	NA	NA	0.00025879	2.2434e-11	7.99162e-05	3.49815e-18	5.71056e-06	2.69252e-26	NA	NA	0.031429	5.34283e-09	0.032211	3.07662e-15	0.00217785	3.65168e-23	NA	NA
MED24	5e-10	9.75287e-08	-6.2191	Esophagus_Gastroesophageal_Junction	2.5732e-21	2.54438e-18	9.47876	Minor_Salivary_Gland	1.67652e-30	6.48728e-27	-11.4793	NA	NA	NA	1	1	1	0	3	-3.6534	6.68924	3.94465	-8.69403	-4.53683	10.6095	NA	NA	0.00025879	2.2434e-11	7.99162e-05	3.49815e-18	5.71056e-06	2.69252e-26	NA	NA	0.031429	5.34283e-09	0.032211	3.07662e-15	0.00264699	5.64236e-23	NA	NA
MED24	5e-10	9.75287e-08	-6.2191	Esophagus_Gastroesophageal_Junction	2.5732e-21	2.54438e-18	9.47876	Muscle_Skeletal	6.19602e-31	1.40367e-27	11.565	NA	NA	NA	1	1	1	0	3	-3.6534	6.68924	3.94465	-8.69403	4.22054	-10.7915	NA	NA	0.00025879	2.2434e-11	7.99162e-05	3.49815e-18	2.43716e-05	3.77776e-27	NA	NA	0.031429	5.34283e-09	0.032211	3.07662e-15	0.00884105	5.98633e-24	NA	NA
MED24	5e-10	9.75287e-08	-6.2191	Esophagus_Gastroesophageal_Junction	2.5732e-21	2.54438e-18	9.47876	Nerve_Tibial	6.87066e-31	1.43494e-27	-11.5562	NA	NA	NA	1	1	1	0	3	-3.6534	6.68924	3.94465	-8.69403	-4.20447	10.7874	NA	NA	0.00025879	2.2434e-11	7.99162e-05	3.49815e-18	2.61697e-05	3.94627e-27	NA	NA	0.031429	5.34283e-09	0.032211	3.07662e-15	0.00868503	5.97251e-24	NA	NA
MED24	5e-10	9.75287e-08	-6.2191	Esophagus_Gastroesophageal_Junction	2.5732e-21	2.54438e-18	9.47876	Ovary	3.4892e-31	1.25736e-27	-11.6142	NA	NA	NA	1	1	1	0	3	-3.6534	6.68924	3.94465	-8.69403	-4.22923	10.8404	NA	NA	0.00025879	2.2434e-11	7.99162e-05	3.49815e-18	2.34496e-05	2.21428e-27	NA	NA	0.031429	5.34283e-09	0.032211	3.07662e-15	0.00880204	3.70635e-24	NA	NA
MED24	5e-10	9.75287e-08	-6.2191	Esophagus_Gastroesophageal_Junction	2.5732e-21	2.54438e-18	9.47876	Pancreas	1.07554e-28	2.05406e-25	-11.1137	NA	NA	NA	1	1	1	0	3	-3.6534	6.68924	3.94465	-8.69403	-4.30529	10.2873	NA	NA	0.00025879	2.2434e-11	7.99162e-05	3.49815e-18	1.6677e-05	8.03585e-25	NA	NA	0.031429	5.34283e-09	0.032211	3.07662e-15	0.00625491	8.39258e-22	NA	NA
MED24	5e-10	9.75287e-08	-6.2191	Esophagus_Gastroesophageal_Junction	2.5732e-21	2.54438e-18	9.47876	Pituitary	4.10334e-30	9.9062e-27	11.4016	NA	NA	NA	1	1	1	0	3	-3.6534	6.68924	3.94465	-8.69403	4.10814	-10.6565	NA	NA	0.00025879	2.2434e-11	7.99162e-05	3.49815e-18	3.98857e-05	1.62548e-26	NA	NA	0.031429	5.34283e-09	0.032211	3.07662e-15	0.0119403	2.47331e-23	NA	NA
MED24	5e-10	9.75287e-08	-6.2191	Esophagus_Gastroesophageal_Junction	2.5732e-21	2.54438e-18	9.47876	Prostate	3.37399e-29	7.29063e-26	11.2168	NA	NA	NA	1	1	1	0	3	-3.6534	6.68924	3.94465	-8.69403	3.89804	-10.5311	NA	NA	0.00025879	2.2434e-11	7.99162e-05	3.49815e-18	9.69749e-05	6.20922e-26	NA	NA	0.031429	5.34283e-09	0.032211	3.07662e-15	0.0212082	8.83221e-23	NA	NA
MED24	5e-10	9.75287e-08	-6.2191	Esophagus_Gastroesophageal_Junction	2.5732e-21	2.54438e-18	9.47876	Skin_Not_Sun_Exposed_Suprapubic	1.07554e-28	1.92077e-25	-11.1137	NA	NA	NA	1	1	1	0	3	-3.6534	6.68924	3.94465	-8.69403	-4.30529	10.2873	NA	NA	0.00025879	2.2434e-11	7.99162e-05	3.49815e-18	1.6677e-05	8.03585e-25	NA	NA	0.031429	5.34283e-09	0.032211	3.07662e-15	0.00563086	7.67631e-22	NA	NA
MED24	5e-10	9.75287e-08	-6.2191	Esophagus_Gastroesophageal_Junction	2.5732e-21	2.54438e-18	9.47876	Skin_Sun_Exposed_Lower_leg	1.67652e-30	3.23651e-27	-11.4793	NA	NA	NA	1	1	1	0	3	-3.6534	6.68924	3.94465	-8.69403	-4.53683	10.6095	NA	NA	0.00025879	2.2434e-11	7.99162e-05	3.49815e-18	5.71056e-06	2.69252e-26	NA	NA	0.031429	5.34283e-09	0.032211	3.07662e-15	0.00232505	3.36465e-23	NA	NA
MED24	5e-10	9.75287e-08	-6.2191	Esophagus_Gastroesophageal_Junction	2.5732e-21	2.54438e-18	9.47876	Small_Intestine_Terminal_Ileum	1.57828e-32	3.8076e-29	-11.876	NA	NA	NA	1	1	1	0	3	-3.6534	6.68924	3.94465	-8.69403	-4.31502	11.0879	NA	NA	0.00025879	2.2434e-11	7.99162e-05	3.49815e-18	1.59591e-05	1.43651e-28	NA	NA	0.031429	5.34283e-09	0.032211	3.07662e-15	0.00550625	2.58538e-25	NA	NA
MED24	5e-10	9.75287e-08	-6.2191	Esophagus_Gastroesophageal_Junction	2.5732e-21	2.54438e-18	9.47876	Spleen	1.07554e-28	2.06619e-25	-11.1137	NA	NA	NA	1	1	1	0	3	-3.6534	6.68924	3.94465	-8.69403	-4.30529	10.2873	NA	NA	0.00025879	2.2434e-11	7.99162e-05	3.49815e-18	1.6677e-05	8.03585e-25	NA	NA	0.031429	5.34283e-09	0.032211	3.07662e-15	0.0063143	7.84952e-22	NA	NA
MED24	5e-10	9.75287e-08	-6.2191	Esophagus_Gastroesophageal_Junction	2.5732e-21	2.54438e-18	9.47876	Stomach	1.67652e-30	3.77635e-27	-11.4793	NA	NA	NA	1	1	1	0	3	-3.6534	6.68924	3.94465	-8.69403	-4.53683	10.6095	NA	NA	0.00025879	2.2434e-11	7.99162e-05	3.49815e-18	5.71056e-06	2.69252e-26	NA	NA	0.031429	5.34283e-09	0.032211	3.07662e-15	0.00277888	4.77939e-23	NA	NA
MED24	5e-10	9.75287e-08	-6.2191	Esophagus_Gastroesophageal_Junction	2.5732e-21	2.54438e-18	9.47876	Testis	1.67652e-30	4.29888e-27	-11.4793	NA	NA	NA	1	1	1	0	3	-3.6534	6.68924	3.94465	-8.69403	-4.53683	10.6095	NA	NA	0.00025879	2.2434e-11	7.99162e-05	3.49815e-18	5.71056e-06	2.69252e-26	NA	NA	0.031429	5.34283e-09	0.032211	3.07662e-15	0.00384436	3.67253e-23	NA	NA
MED24	5e-10	9.75287e-08	-6.2191	Esophagus_Gastroesophageal_Junction	2.5732e-21	2.54438e-18	9.47876	Thyroid	1.67652e-30	3.46236e-27	-11.4793	NA	NA	NA	1	1	1	0	3	-3.6534	6.68924	3.94465	-8.69403	-4.53683	10.6095	NA	NA	0.00025879	2.2434e-11	7.99162e-05	3.49815e-18	5.71056e-06	2.69252e-26	NA	NA	0.031429	5.34283e-09	0.032211	3.07662e-15	0.00240209	3.60229e-23	NA	NA
MED24	5e-10	9.75287e-08	-6.2191	Esophagus_Gastroesophageal_Junction	2.5732e-21	2.54438e-18	9.47876	Uterus	7.4685e-33	2.57727e-29	-11.9384	NA	NA	NA	1	1	1	0	3	-3.6534	6.68924	3.94465	-8.69403	-4.34533	11.1436	NA	NA	0.00025879	2.2434e-11	7.99162e-05	3.49815e-18	1.39068e-05	7.69427e-29	NA	NA	0.031429	5.34283e-09	0.032211	3.07662e-15	0.00579856	1.46311e-25	NA	NA
MED24	5e-10	9.75287e-08	-6.2191	Esophagus_Gastroesophageal_Junction	2.5732e-21	2.54438e-18	9.47876	Vagina	1.0189e-31	3.27694e-28	-11.719	NA	NA	NA	1	1	1	0	3	-3.6534	6.68924	3.94465	-8.69403	-4.27005	10.9373	NA	NA	0.00025879	2.2434e-11	7.99162e-05	3.49815e-18	1.95428e-05	7.64338e-28	NA	NA	0.031429	5.34283e-09	0.032211	3.07662e-15	0.00673038	1.45285e-24	NA	NA
MED24	5e-10	9.75287e-08	-6.2191	Esophagus_Gastroesophageal_Junction	2.5732e-21	2.54438e-18	9.47876	Whole_Blood	1.32299e-30	1.84197e-27	-11.4997	NA	NA	NA	1	1	1	0	3	-3.6534	6.68924	3.94465	-8.69403	-4.14186	10.7488	NA	NA	0.00025879	2.2434e-11	7.99162e-05	3.49815e-18	3.44506e-05	6.0053e-27	NA	NA	0.031429	5.34283e-09	0.032211	3.07662e-15	0.010695	6.08653e-24	NA	NA
MED24	5e-10	9.75287e-08	-6.2191	Esophagus_Gastroesophageal_Junction	2.5732e-21	2.54438e-18	9.47876	smultixcan	2.50423e-46	6.57722e-43	3.61113	NA	NA	NA	1	1	1	0	3	-3.6534	6.68924	3.94465	-8.69403	0.622934	-3.59376	NA	NA	0.00025879	2.2434e-11	7.99162e-05	3.49815e-18	9.09464e-06	6.99754e-41	NA	NA	0.031429	5.34283e-09	0.032211	3.07662e-15	0.00379139	1.59237e-37	NA	NA
MED24	5e-10	9.75287e-08	-6.2191	Esophagus_Mucosa	2.75129e-28	4.09471e-25	11.0296	Adipose_Subcutaneous	6.23365e-31	1.42803e-27	-11.5645	NA	NA	NA	1	1	1	0	3	-3.6534	6.68924	4.23676	-10.2234	-4.20603	10.7957	NA	NA	0.00025879	2.2434e-11	2.26769e-05	1.55823e-24	2.59901e-05	3.60574e-27	NA	NA	0.031429	5.34283e-09	0.0138394	2.2094e-21	0.00719968	5.61315e-24	NA	NA
MED24	5e-10	9.75287e-08	-6.2191	Esophagus_Mucosa	2.75129e-28	4.09471e-25	11.0296	Adipose_Visceral_Omentum	1.08551e-29	1.91427e-26	11.3166	NA	NA	NA	1	1	1	0	3	-3.6534	6.68924	4.23676	-10.2234	3.91356	-10.6313	NA	NA	0.00025879	2.2434e-11	2.26769e-05	1.55823e-24	9.09453e-05	2.13113e-26	NA	NA	0.031429	5.34283e-09	0.0138394	2.2094e-21	0.0206158	2.61024e-23	NA	NA
MED24	5e-10	9.75287e-08	-6.2191	Esophagus_Mucosa	2.75129e-28	4.09471e-25	11.0296	Adrenal_Gland	2.68823e-31	7.68129e-28	-11.6365	NA	NA	NA	1	1	1	0	3	-3.6534	6.68924	4.23676	-10.2234	-4.23284	10.8627	NA	NA	0.00025879	2.2434e-11	2.26769e-05	1.55823e-24	2.30764e-05	1.73514e-27	NA	NA	0.031429	5.34283e-09	0.0138394	2.2094e-21	0.00989704	2.16568e-24	NA	NA
MED24	5e-10	9.75287e-08	-6.2191	Esophagus_Mucosa	2.75129e-28	4.09471e-25	11.0296	Artery_Aorta	1.67652e-30	4.05925e-27	-11.4793	NA	NA	NA	1	1	1	0	3	-3.6534	6.68924	4.23676	-10.2234	-4.53683	10.6095	NA	NA	0.00025879	2.2434e-11	2.26769e-05	1.55823e-24	5.71056e-06	2.69252e-26	NA	NA	0.031429	5.34283e-09	0.0138394	2.2094e-21	0.00365456	3.91382e-23	NA	NA
MED24	5e-10	9.75287e-08	-6.2191	Esophagus_Mucosa	2.75129e-28	4.09471e-25	11.0296	Artery_Coronary	1.67652e-30	6.04599e-27	-11.4793	NA	NA	NA	1	1	1	0	3	-3.6534	6.68924	4.23676	-10.2234	-4.53683	10.6095	NA	NA	0.00025879	2.2434e-11	2.26769e-05	1.55823e-24	5.71056e-06	2.69252e-26	NA	NA	0.031429	5.34283e-09	0.0138394	2.2094e-21	0.00315899	4.0707e-23	NA	NA
MED24	5e-10	9.75287e-08	-6.2191	Esophagus_Mucosa	2.75129e-28	4.09471e-25	11.0296	Artery_Tibial	1.51905e-30	3.29508e-27	11.4878	NA	NA	NA	1	1	1	0	3	-3.6534	6.68924	4.23676	-10.2234	4.17424	-10.7254	NA	NA	0.00025879	2.2434e-11	2.26769e-05	1.55823e-24	2.98981e-05	7.73376e-27	NA	NA	0.031429	5.34283e-09	0.0138394	2.2094e-21	0.00980985	1.09022e-23	NA	NA
MED24	5e-10	9.75287e-08	-6.2191	Esophagus_Mucosa	2.75129e-28	4.09471e-25	11.0296	Brain_Amygdala	1.07554e-28	3.17843e-25	11.1137	NA	NA	NA	1	1	1	0	3	-3.6534	6.68924	4.23676	-10.2234	4.30529	-10.2873	NA	NA	0.00025879	2.2434e-11	2.26769e-05	1.55823e-24	1.6677e-05	8.03585e-25	NA	NA	0.031429	5.34283e-09	0.0138394	2.2094e-21	0.00674786	1.16384e-21	NA	NA
MED24	5e-10	9.75287e-08	-6.2191	Esophagus_Mucosa	2.75129e-28	4.09471e-25	11.0296	Brain_Anterior_cingulate_cortex_BA24	1.67652e-30	5.97946e-27	-11.4793	NA	NA	NA	1	1	1	0	3	-3.6534	6.68924	4.23676	-10.2234	-4.53683	10.6095	NA	NA	0.00025879	2.2434e-11	2.26769e-05	1.55823e-24	5.71056e-06	2.69252e-26	NA	NA	0.031429	5.34283e-09	0.0138394	2.2094e-21	0.00420776	4.6854e-23	NA	NA
MED24	5e-10	9.75287e-08	-6.2191	Esophagus_Mucosa	2.75129e-28	4.09471e-25	11.0296	Brain_Caudate_basal_ganglia	1.07554e-28	1.94359e-25	-11.1137	NA	NA	NA	1	1	1	0	3	-3.6534	6.68924	4.23676	-10.2234	-4.30529	10.2873	NA	NA	0.00025879	2.2434e-11	2.26769e-05	1.55823e-24	1.6677e-05	8.03585e-25	NA	NA	0.031429	5.34283e-09	0.0138394	2.2094e-21	0.00685138	1.06268e-21	NA	NA
MED24	5e-10	9.75287e-08	-6.2191	Esophagus_Mucosa	2.75129e-28	4.09471e-25	11.0296	Brain_Cerebellar_Hemisphere	1.67652e-30	3.46159e-27	-11.4793	NA	NA	NA	1	1	1	0	3	-3.6534	6.68924	4.23676	-10.2234	-4.53683	10.6095	NA	NA	0.00025879	2.2434e-11	2.26769e-05	1.55823e-24	5.71056e-06	2.69252e-26	NA	NA	0.031429	5.34283e-09	0.0138394	2.2094e-21	0.00340802	3.81983e-23	NA	NA
MED24	5e-10	9.75287e-08	-6.2191	Esophagus_Mucosa	2.75129e-28	4.09471e-25	11.0296	Brain_Cerebellum	1.67652e-30	3.21158e-27	-11.4793	NA	NA	NA	1	1	1	0	3	-3.6534	6.68924	4.23676	-10.2234	-4.53683	10.6095	NA	NA	0.00025879	2.2434e-11	2.26769e-05	1.55823e-24	5.71056e-06	2.69252e-26	NA	NA	0.031429	5.34283e-09	0.0138394	2.2094e-21	0.00368447	3.93744e-23	NA	NA
MED24	5e-10	9.75287e-08	-6.2191	Esophagus_Mucosa	2.75129e-28	4.09471e-25	11.0296	Brain_Cortex	4.72439e-29	8.63265e-26	-11.1869	NA	NA	NA	1	1	1	0	3	-3.6534	6.68924	4.23676	-10.2234	-3.97452	10.4746	NA	NA	0.00025879	2.2434e-11	2.26769e-05	1.55823e-24	7.05215e-05	1.13028e-25	NA	NA	0.031429	5.34283e-09	0.0138394	2.2094e-21	0.0165637	1.55962e-22	NA	NA
MED24	5e-10	9.75287e-08	-6.2191	Esophagus_Mucosa	2.75129e-28	4.09471e-25	11.0296	Brain_Frontal_Cortex_BA9	5.27842e-29	9.48965e-26	11.1771	NA	NA	NA	1	1	1	0	3	-3.6534	6.68924	4.23676	-10.2234	4.04373	-10.4412	NA	NA	0.00025879	2.2434e-11	2.26769e-05	1.55823e-24	5.26083e-05	1.60787e-25	NA	NA	0.031429	5.34283e-09	0.0138394	2.2094e-21	0.015465	2.50828e-22	NA	NA
MED24	5e-10	9.75287e-08	-6.2191	Esophagus_Mucosa	2.75129e-28	4.09471e-25	11.0296	Brain_Hippocampus	1.07554e-28	3.47928e-25	-11.1137	NA	NA	NA	1	1	1	0	3	-3.6534	6.68924	4.23676	-10.2234	-4.30529	10.2873	NA	NA	0.00025879	2.2434e-11	2.26769e-05	1.55823e-24	1.6677e-05	8.03585e-25	NA	NA	0.031429	5.34283e-09	0.0138394	2.2094e-21	0.00732752	1.42348e-21	NA	NA
MED24	5e-10	9.75287e-08	-6.2191	Esophagus_Mucosa	2.75129e-28	4.09471e-25	11.0296	Brain_Hypothalamus	3.12912e-30	1.45989e-26	-11.4252	NA	NA	NA	1	1	1	0	3	-3.6534	6.68924	4.23676	-10.2234	-3.45406	10.3798	NA	NA	0.00025879	2.2434e-11	2.26769e-05	1.55823e-24	0.000552211	3.06304e-25	NA	NA	0.031429	5.34283e-09	0.0138394	2.2094e-21	0.0822207	5.57756e-22	NA	NA
MED24	5e-10	9.75287e-08	-6.2191	Esophagus_Mucosa	2.75129e-28	4.09471e-25	11.0296	Brain_Nucleus_accumbens_basal_ganglia	1.67652e-30	4.23844e-27	-11.4793	NA	NA	NA	1	1	1	0	3	-3.6534	6.68924	4.23676	-10.2234	-4.53683	10.6095	NA	NA	0.00025879	2.2434e-11	2.26769e-05	1.55823e-24	5.71056e-06	2.69252e-26	NA	NA	0.031429	5.34283e-09	0.0138394	2.2094e-21	0.00283584	3.45221e-23	NA	NA
MED24	5e-10	9.75287e-08	-6.2191	Esophagus_Mucosa	2.75129e-28	4.09471e-25	11.0296	Brain_Putamen_basal_ganglia	5.44495e-29	2.39292e-25	11.1743	NA	NA	NA	1	1	1	0	3	-3.6534	6.68924	4.23676	-10.2234	4.02044	-10.446	NA	NA	0.00025879	2.2434e-11	2.26769e-05	1.55823e-24	5.809e-05	1.52792e-25	NA	NA	0.031429	5.34283e-09	0.0138394	2.2094e-21	0.0156053	4.24762e-22	NA	NA
MED24	5e-10	9.75287e-08	-6.2191	Esophagus_Mucosa	2.75129e-28	4.09471e-25	11.0296	Brain_Spinal_cord_cervical_c-1	1.07554e-28	3.16513e-25	-11.1137	NA	NA	NA	1	1	1	0	3	-3.6534	6.68924	4.23676	-10.2234	-4.30529	10.2873	NA	NA	0.00025879	2.2434e-11	2.26769e-05	1.55823e-24	1.6677e-05	8.03585e-25	NA	NA	0.031429	5.34283e-09	0.0138394	2.2094e-21	0.00726361	1.32493e-21	NA	NA
MED24	5e-10	9.75287e-08	-6.2191	Esophagus_Mucosa	2.75129e-28	4.09471e-25	11.0296	Breast_Mammary_Tissue	1.67652e-30	3.52194e-27	-11.4793	NA	NA	NA	1	1	1	0	3	-3.6534	6.68924	4.23676	-10.2234	-4.53683	10.6095	NA	NA	0.00025879	2.2434e-11	2.26769e-05	1.55823e-24	5.71056e-06	2.69252e-26	NA	NA	0.031429	5.34283e-09	0.0138394	2.2094e-21	0.00266501	3.3895e-23	NA	NA
MED24	5e-10	9.75287e-08	-6.2191	Esophagus_Mucosa	2.75129e-28	4.09471e-25	11.0296	Cells_Cultured_fibroblasts	2.82962e-30	5.53827e-27	11.4339	NA	NA	NA	1	1	1	0	3	-3.6534	6.68924	4.23676	-10.2234	4.10996	-10.69	NA	NA	0.00025879	2.2434e-11	2.26769e-05	1.55823e-24	3.95724e-05	1.13379e-26	NA	NA	0.031429	5.34283e-09	0.0138394	2.2094e-21	0.013732	1.66446e-23	NA	NA
MED24	5e-10	9.75287e-08	-6.2191	Esophagus_Mucosa	2.75129e-28	4.09471e-25	11.0296	Cells_EBV-transformed_lymphocytes	1.07554e-28	1.78124e-25	11.1137	NA	NA	NA	1	1	1	0	3	-3.6534	6.68924	4.23676	-10.2234	4.30529	-10.2873	NA	NA	0.00025879	2.2434e-11	2.26769e-05	1.55823e-24	1.6677e-05	8.03585e-25	NA	NA	0.031429	5.34283e-09	0.0138394	2.2094e-21	0.00673409	8.99367e-22	NA	NA
MED24	5e-10	9.75287e-08	-6.2191	Esophagus_Mucosa	2.75129e-28	4.09471e-25	11.0296	Colon_Sigmoid	4.11417e-29	9.75768e-26	11.1992	NA	NA	NA	1	1	1	0	3	-3.6534	6.68924	4.23676	-10.2234	3.88166	-10.5181	NA	NA	0.00025879	2.2434e-11	2.26769e-05	1.55823e-24	0.000103747	7.13213e-26	NA	NA	0.031429	5.34283e-09	0.0138394	2.2094e-21	0.0260603	1.11108e-22	NA	NA
MED24	5e-10	9.75287e-08	-6.2191	Esophagus_Mucosa	2.75129e-28	4.09471e-25	11.0296	Colon_Transverse	1.07554e-28	1.9889e-25	-11.1137	NA	NA	NA	1	1	1	0	3	-3.6534	6.68924	4.23676	-10.2234	-4.30529	10.2873	NA	NA	0.00025879	2.2434e-11	2.26769e-05	1.55823e-24	1.6677e-05	8.03585e-25	NA	NA	0.031429	5.34283e-09	0.0138394	2.2094e-21	0.00587321	9.66445e-22	NA	NA
MED24	5e-10	9.75287e-08	-6.2191	Esophagus_Mucosa	2.75129e-28	4.09471e-25	11.0296	Esophagus_Gastroesophageal_Junction	3.11353e-31	8.0242e-28	-11.624	NA	NA	NA	1	1	1	0	3	-3.6534	6.68924	4.23676	-10.2234	-4.21608	10.8551	NA	NA	0.00025879	2.2434e-11	2.26769e-05	1.55823e-24	2.48587e-05	1.88666e-27	NA	NA	0.031429	5.34283e-09	0.0138394	2.2094e-21	0.00968482	2.65125e-24	NA	NA
MED24	5e-10	9.75287e-08	-6.2191	Esophagus_Mucosa	2.75129e-28	4.09471e-25	11.0296	Esophagus_Mucosa	1.55801e-31	4.52621e-28	-11.6829	NA	NA	NA	1	1	1	0	3	-3.6534	6.68924	4.23676	-10.2234	-4.25378	10.9047	NA	NA	0.00025879	2.2434e-11	2.26769e-05	1.55823e-24	2.10189e-05	1.09426e-27	NA	NA	0.031429	5.34283e-09	0.0138394	2.2094e-21	0.00588052	1.68591e-24	NA	NA
MED24	5e-10	9.75287e-08	-6.2191	Esophagus_Mucosa	2.75129e-28	4.09471e-25	11.0296	Esophagus_Muscularis	5.83163e-31	1.14475e-27	-11.5702	NA	NA	NA	1	1	1	0	3	-3.6534	6.68924	4.23676	-10.2234	-4.18816	10.8077	NA	NA	0.00025879	2.2434e-11	2.26769e-05	1.55823e-24	2.81225e-05	3.16472e-27	NA	NA	0.031429	5.34283e-09	0.0138394	2.2094e-21	0.00912123	4.39305e-24	NA	NA
MED24	5e-10	9.75287e-08	-6.2191	Esophagus_Mucosa	2.75129e-28	4.09471e-25	11.0296	Heart_Atrial_Appendage	3.12912e-30	5.93229e-27	11.4252	NA	NA	NA	1	1	1	0	3	-3.6534	6.68924	4.23676	-10.2234	3.61449	-10.8336	NA	NA	0.00025879	2.2434e-11	2.26769e-05	1.55823e-24	0.000300943	2.38525e-27	NA	NA	0.031429	5.34283e-09	0.0138394	2.2094e-21	0.0505636	3.41734e-24	NA	NA
MED24	5e-10	9.75287e-08	-6.2191	Esophagus_Mucosa	2.75129e-28	4.09471e-25	11.0296	Heart_Left_Ventricle	4.41763e-34	1.15319e-30	-12.1713	NA	NA	NA	1	1	1	0	3	-3.6534	6.68924	4.23676	-10.2234	-4.43616	11.3651	NA	NA	0.00025879	2.2434e-11	2.26769e-05	1.55823e-24	9.15761e-06	6.24146e-30	NA	NA	0.031429	5.34283e-09	0.0138394	2.2094e-21	0.0045451	7.56005e-27	NA	NA
MED24	5e-10	9.75287e-08	-6.2191	Esophagus_Mucosa	2.75129e-28	4.09471e-25	11.0296	Kidney_Cortex	1.63497e-30	3.9471e-27	11.4815	NA	NA	NA	1	1	1	0	3	-3.6534	6.68924	4.23676	-10.2234	4.15616	-10.7247	NA	NA	0.00025879	2.2434e-11	2.26769e-05	1.55823e-24	3.23635e-05	7.79153e-27	NA	NA	0.031429	5.34283e-09	0.0138394	2.2094e-21	0.0100339	1.80413e-23	NA	NA
MED24	5e-10	9.75287e-08	-6.2191	Esophagus_Mucosa	2.75129e-28	4.09471e-25	11.0296	Liver	1.07554e-28	2.5395e-25	-11.1137	NA	NA	NA	1	1	1	0	3	-3.6534	6.68924	4.23676	-10.2234	-4.30529	10.2873	NA	NA	0.00025879	2.2434e-11	2.26769e-05	1.55823e-24	1.6677e-05	8.03585e-25	NA	NA	0.031429	5.34283e-09	0.0138394	2.2094e-21	0.00659012	9.23989e-22	NA	NA
MED24	5e-10	9.75287e-08	-6.2191	Esophagus_Mucosa	2.75129e-28	4.09471e-25	11.0296	Lung	1.67652e-30	3.15509e-27	-11.4793	NA	NA	NA	1	1	1	0	3	-3.6534	6.68924	4.23676	-10.2234	-4.53683	10.6095	NA	NA	0.00025879	2.2434e-11	2.26769e-05	1.55823e-24	5.71056e-06	2.69252e-26	NA	NA	0.031429	5.34283e-09	0.0138394	2.2094e-21	0.00217785	3.65168e-23	NA	NA
MED24	5e-10	9.75287e-08	-6.2191	Esophagus_Mucosa	2.75129e-28	4.09471e-25	11.0296	Minor_Salivary_Gland	1.67652e-30	6.48728e-27	-11.4793	NA	NA	NA	1	1	1	0	3	-3.6534	6.68924	4.23676	-10.2234	-4.53683	10.6095	NA	NA	0.00025879	2.2434e-11	2.26769e-05	1.55823e-24	5.71056e-06	2.69252e-26	NA	NA	0.031429	5.34283e-09	0.0138394	2.2094e-21	0.00264699	5.64236e-23	NA	NA
MED24	5e-10	9.75287e-08	-6.2191	Esophagus_Mucosa	2.75129e-28	4.09471e-25	11.0296	Muscle_Skeletal	6.19602e-31	1.40367e-27	11.565	NA	NA	NA	1	1	1	0	3	-3.6534	6.68924	4.23676	-10.2234	4.22054	-10.7915	NA	NA	0.00025879	2.2434e-11	2.26769e-05	1.55823e-24	2.43716e-05	3.77776e-27	NA	NA	0.031429	5.34283e-09	0.0138394	2.2094e-21	0.00884105	5.98633e-24	NA	NA
MED24	5e-10	9.75287e-08	-6.2191	Esophagus_Mucosa	2.75129e-28	4.09471e-25	11.0296	Nerve_Tibial	6.87066e-31	1.43494e-27	-11.5562	NA	NA	NA	1	1	1	0	3	-3.6534	6.68924	4.23676	-10.2234	-4.20447	10.7874	NA	NA	0.00025879	2.2434e-11	2.26769e-05	1.55823e-24	2.61697e-05	3.94627e-27	NA	NA	0.031429	5.34283e-09	0.0138394	2.2094e-21	0.00868503	5.97251e-24	NA	NA
MED24	5e-10	9.75287e-08	-6.2191	Esophagus_Mucosa	2.75129e-28	4.09471e-25	11.0296	Ovary	3.4892e-31	1.25736e-27	-11.6142	NA	NA	NA	1	1	1	0	3	-3.6534	6.68924	4.23676	-10.2234	-4.22923	10.8404	NA	NA	0.00025879	2.2434e-11	2.26769e-05	1.55823e-24	2.34496e-05	2.21428e-27	NA	NA	0.031429	5.34283e-09	0.0138394	2.2094e-21	0.00880204	3.70635e-24	NA	NA
MED24	5e-10	9.75287e-08	-6.2191	Esophagus_Mucosa	2.75129e-28	4.09471e-25	11.0296	Pancreas	1.07554e-28	2.05406e-25	-11.1137	NA	NA	NA	1	1	1	0	3	-3.6534	6.68924	4.23676	-10.2234	-4.30529	10.2873	NA	NA	0.00025879	2.2434e-11	2.26769e-05	1.55823e-24	1.6677e-05	8.03585e-25	NA	NA	0.031429	5.34283e-09	0.0138394	2.2094e-21	0.00625491	8.39258e-22	NA	NA
MED24	5e-10	9.75287e-08	-6.2191	Esophagus_Mucosa	2.75129e-28	4.09471e-25	11.0296	Pituitary	4.10334e-30	9.9062e-27	11.4016	NA	NA	NA	1	1	1	0	3	-3.6534	6.68924	4.23676	-10.2234	4.10814	-10.6565	NA	NA	0.00025879	2.2434e-11	2.26769e-05	1.55823e-24	3.98857e-05	1.62548e-26	NA	NA	0.031429	5.34283e-09	0.0138394	2.2094e-21	0.0119403	2.47331e-23	NA	NA
MED24	5e-10	9.75287e-08	-6.2191	Esophagus_Mucosa	2.75129e-28	4.09471e-25	11.0296	Prostate	3.37399e-29	7.29063e-26	11.2168	NA	NA	NA	1	1	1	0	3	-3.6534	6.68924	4.23676	-10.2234	3.89804	-10.5311	NA	NA	0.00025879	2.2434e-11	2.26769e-05	1.55823e-24	9.69749e-05	6.20922e-26	NA	NA	0.031429	5.34283e-09	0.0138394	2.2094e-21	0.0212082	8.83221e-23	NA	NA
MED24	5e-10	9.75287e-08	-6.2191	Esophagus_Mucosa	2.75129e-28	4.09471e-25	11.0296	Skin_Not_Sun_Exposed_Suprapubic	1.07554e-28	1.92077e-25	-11.1137	NA	NA	NA	1	1	1	0	3	-3.6534	6.68924	4.23676	-10.2234	-4.30529	10.2873	NA	NA	0.00025879	2.2434e-11	2.26769e-05	1.55823e-24	1.6677e-05	8.03585e-25	NA	NA	0.031429	5.34283e-09	0.0138394	2.2094e-21	0.00563086	7.67631e-22	NA	NA
MED24	5e-10	9.75287e-08	-6.2191	Esophagus_Mucosa	2.75129e-28	4.09471e-25	11.0296	Skin_Sun_Exposed_Lower_leg	1.67652e-30	3.23651e-27	-11.4793	NA	NA	NA	1	1	1	0	3	-3.6534	6.68924	4.23676	-10.2234	-4.53683	10.6095	NA	NA	0.00025879	2.2434e-11	2.26769e-05	1.55823e-24	5.71056e-06	2.69252e-26	NA	NA	0.031429	5.34283e-09	0.0138394	2.2094e-21	0.00232505	3.36465e-23	NA	NA
MED24	5e-10	9.75287e-08	-6.2191	Esophagus_Mucosa	2.75129e-28	4.09471e-25	11.0296	Small_Intestine_Terminal_Ileum	1.57828e-32	3.8076e-29	-11.876	NA	NA	NA	1	1	1	0	3	-3.6534	6.68924	4.23676	-10.2234	-4.31502	11.0879	NA	NA	0.00025879	2.2434e-11	2.26769e-05	1.55823e-24	1.59591e-05	1.43651e-28	NA	NA	0.031429	5.34283e-09	0.0138394	2.2094e-21	0.00550625	2.58538e-25	NA	NA
MED24	5e-10	9.75287e-08	-6.2191	Esophagus_Mucosa	2.75129e-28	4.09471e-25	11.0296	Spleen	1.07554e-28	2.06619e-25	-11.1137	NA	NA	NA	1	1	1	0	3	-3.6534	6.68924	4.23676	-10.2234	-4.30529	10.2873	NA	NA	0.00025879	2.2434e-11	2.26769e-05	1.55823e-24	1.6677e-05	8.03585e-25	NA	NA	0.031429	5.34283e-09	0.0138394	2.2094e-21	0.0063143	7.84952e-22	NA	NA
MED24	5e-10	9.75287e-08	-6.2191	Esophagus_Mucosa	2.75129e-28	4.09471e-25	11.0296	Stomach	1.67652e-30	3.77635e-27	-11.4793	NA	NA	NA	1	1	1	0	3	-3.6534	6.68924	4.23676	-10.2234	-4.53683	10.6095	NA	NA	0.00025879	2.2434e-11	2.26769e-05	1.55823e-24	5.71056e-06	2.69252e-26	NA	NA	0.031429	5.34283e-09	0.0138394	2.2094e-21	0.00277888	4.77939e-23	NA	NA
MED24	5e-10	9.75287e-08	-6.2191	Esophagus_Mucosa	2.75129e-28	4.09471e-25	11.0296	Testis	1.67652e-30	4.29888e-27	-11.4793	NA	NA	NA	1	1	1	0	3	-3.6534	6.68924	4.23676	-10.2234	-4.53683	10.6095	NA	NA	0.00025879	2.2434e-11	2.26769e-05	1.55823e-24	5.71056e-06	2.69252e-26	NA	NA	0.031429	5.34283e-09	0.0138394	2.2094e-21	0.00384436	3.67253e-23	NA	NA
MED24	5e-10	9.75287e-08	-6.2191	Esophagus_Mucosa	2.75129e-28	4.09471e-25	11.0296	Thyroid	1.67652e-30	3.46236e-27	-11.4793	NA	NA	NA	1	1	1	0	3	-3.6534	6.68924	4.23676	-10.2234	-4.53683	10.6095	NA	NA	0.00025879	2.2434e-11	2.26769e-05	1.55823e-24	5.71056e-06	2.69252e-26	NA	NA	0.031429	5.34283e-09	0.0138394	2.2094e-21	0.00240209	3.60229e-23	NA	NA
MED24	5e-10	9.75287e-08	-6.2191	Esophagus_Mucosa	2.75129e-28	4.09471e-25	11.0296	Uterus	7.4685e-33	2.57727e-29	-11.9384	NA	NA	NA	1	1	1	0	3	-3.6534	6.68924	4.23676	-10.2234	-4.34533	11.1436	NA	NA	0.00025879	2.2434e-11	2.26769e-05	1.55823e-24	1.39068e-05	7.69427e-29	NA	NA	0.031429	5.34283e-09	0.0138394	2.2094e-21	0.00579856	1.46311e-25	NA	NA
MED24	5e-10	9.75287e-08	-6.2191	Esophagus_Mucosa	2.75129e-28	4.09471e-25	11.0296	Vagina	1.0189e-31	3.27694e-28	-11.719	NA	NA	NA	1	1	1	0	3	-3.6534	6.68924	4.23676	-10.2234	-4.27005	10.9373	NA	NA	0.00025879	2.2434e-11	2.26769e-05	1.55823e-24	1.95428e-05	7.64338e-28	NA	NA	0.031429	5.34283e-09	0.0138394	2.2094e-21	0.00673038	1.45285e-24	NA	NA
MED24	5e-10	9.75287e-08	-6.2191	Esophagus_Mucosa	2.75129e-28	4.09471e-25	11.0296	Whole_Blood	1.32299e-30	1.84197e-27	-11.4997	NA	NA	NA	1	1	1	0	3	-3.6534	6.68924	4.23676	-10.2234	-4.14186	10.7488	NA	NA	0.00025879	2.2434e-11	2.26769e-05	1.55823e-24	3.44506e-05	6.0053e-27	NA	NA	0.031429	5.34283e-09	0.0138394	2.2094e-21	0.010695	6.08653e-24	NA	NA
MED24	5e-10	9.75287e-08	-6.2191	Esophagus_Mucosa	2.75129e-28	4.09471e-25	11.0296	smultixcan	2.50423e-46	6.57722e-43	3.61113	NA	NA	NA	1	1	1	0	3	-3.6534	6.68924	4.23676	-10.2234	0.622934	-3.59376	NA	NA	0.00025879	2.2434e-11	2.26769e-05	1.55823e-24	9.09464e-06	6.99754e-41	NA	NA	0.031429	5.34283e-09	0.0138394	2.2094e-21	0.00379139	1.59237e-37	NA	NA
MED24	5e-10	9.75287e-08	-6.2191	Esophagus_Muscularis	2.41191e-28	3.59133e-25	11.0414	Adipose_Subcutaneous	6.23365e-31	1.42803e-27	-11.5645	NA	NA	NA	1	1	1	0	3	-3.6534	6.68924	4.32927	-10.2148	-4.20603	10.7957	NA	NA	0.00025879	2.2434e-11	1.49606e-05	1.70175e-24	2.59901e-05	3.60574e-27	NA	NA	0.031429	5.34283e-09	0.00915233	2.41365e-21	0.00719968	5.61315e-24	NA	NA
MED24	5e-10	9.75287e-08	-6.2191	Esophagus_Muscularis	2.41191e-28	3.59133e-25	11.0414	Adipose_Visceral_Omentum	1.08551e-29	1.91427e-26	11.3166	NA	NA	NA	1	1	1	0	3	-3.6534	6.68924	4.32927	-10.2148	3.91356	-10.6313	NA	NA	0.00025879	2.2434e-11	1.49606e-05	1.70175e-24	9.09453e-05	2.13113e-26	NA	NA	0.031429	5.34283e-09	0.00915233	2.41365e-21	0.0206158	2.61024e-23	NA	NA
MED24	5e-10	9.75287e-08	-6.2191	Esophagus_Muscularis	2.41191e-28	3.59133e-25	11.0414	Adrenal_Gland	2.68823e-31	7.68129e-28	-11.6365	NA	NA	NA	1	1	1	0	3	-3.6534	6.68924	4.32927	-10.2148	-4.23284	10.8627	NA	NA	0.00025879	2.2434e-11	1.49606e-05	1.70175e-24	2.30764e-05	1.73514e-27	NA	NA	0.031429	5.34283e-09	0.00915233	2.41365e-21	0.00989704	2.16568e-24	NA	NA
MED24	5e-10	9.75287e-08	-6.2191	Esophagus_Muscularis	2.41191e-28	3.59133e-25	11.0414	Artery_Aorta	1.67652e-30	4.05925e-27	-11.4793	NA	NA	NA	1	1	1	0	3	-3.6534	6.68924	4.32927	-10.2148	-4.53683	10.6095	NA	NA	0.00025879	2.2434e-11	1.49606e-05	1.70175e-24	5.71056e-06	2.69252e-26	NA	NA	0.031429	5.34283e-09	0.00915233	2.41365e-21	0.00365456	3.91382e-23	NA	NA
MED24	5e-10	9.75287e-08	-6.2191	Esophagus_Muscularis	2.41191e-28	3.59133e-25	11.0414	Artery_Coronary	1.67652e-30	6.04599e-27	-11.4793	NA	NA	NA	1	1	1	0	3	-3.6534	6.68924	4.32927	-10.2148	-4.53683	10.6095	NA	NA	0.00025879	2.2434e-11	1.49606e-05	1.70175e-24	5.71056e-06	2.69252e-26	NA	NA	0.031429	5.34283e-09	0.00915233	2.41365e-21	0.00315899	4.0707e-23	NA	NA
MED24	5e-10	9.75287e-08	-6.2191	Esophagus_Muscularis	2.41191e-28	3.59133e-25	11.0414	Artery_Tibial	1.51905e-30	3.29508e-27	11.4878	NA	NA	NA	1	1	1	0	3	-3.6534	6.68924	4.32927	-10.2148	4.17424	-10.7254	NA	NA	0.00025879	2.2434e-11	1.49606e-05	1.70175e-24	2.98981e-05	7.73376e-27	NA	NA	0.031429	5.34283e-09	0.00915233	2.41365e-21	0.00980985	1.09022e-23	NA	NA
MED24	5e-10	9.75287e-08	-6.2191	Esophagus_Muscularis	2.41191e-28	3.59133e-25	11.0414	Brain_Amygdala	1.07554e-28	3.17843e-25	11.1137	NA	NA	NA	1	1	1	0	3	-3.6534	6.68924	4.32927	-10.2148	4.30529	-10.2873	NA	NA	0.00025879	2.2434e-11	1.49606e-05	1.70175e-24	1.6677e-05	8.03585e-25	NA	NA	0.031429	5.34283e-09	0.00915233	2.41365e-21	0.00674786	1.16384e-21	NA	NA
MED24	5e-10	9.75287e-08	-6.2191	Esophagus_Muscularis	2.41191e-28	3.59133e-25	11.0414	Brain_Anterior_cingulate_cortex_BA24	1.67652e-30	5.97946e-27	-11.4793	NA	NA	NA	1	1	1	0	3	-3.6534	6.68924	4.32927	-10.2148	-4.53683	10.6095	NA	NA	0.00025879	2.2434e-11	1.49606e-05	1.70175e-24	5.71056e-06	2.69252e-26	NA	NA	0.031429	5.34283e-09	0.00915233	2.41365e-21	0.00420776	4.6854e-23	NA	NA
MED24	5e-10	9.75287e-08	-6.2191	Esophagus_Muscularis	2.41191e-28	3.59133e-25	11.0414	Brain_Caudate_basal_ganglia	1.07554e-28	1.94359e-25	-11.1137	NA	NA	NA	1	1	1	0	3	-3.6534	6.68924	4.32927	-10.2148	-4.30529	10.2873	NA	NA	0.00025879	2.2434e-11	1.49606e-05	1.70175e-24	1.6677e-05	8.03585e-25	NA	NA	0.031429	5.34283e-09	0.00915233	2.41365e-21	0.00685138	1.06268e-21	NA	NA
MED24	5e-10	9.75287e-08	-6.2191	Esophagus_Muscularis	2.41191e-28	3.59133e-25	11.0414	Brain_Cerebellar_Hemisphere	1.67652e-30	3.46159e-27	-11.4793	NA	NA	NA	1	1	1	0	3	-3.6534	6.68924	4.32927	-10.2148	-4.53683	10.6095	NA	NA	0.00025879	2.2434e-11	1.49606e-05	1.70175e-24	5.71056e-06	2.69252e-26	NA	NA	0.031429	5.34283e-09	0.00915233	2.41365e-21	0.00340802	3.81983e-23	NA	NA
MED24	5e-10	9.75287e-08	-6.2191	Esophagus_Muscularis	2.41191e-28	3.59133e-25	11.0414	Brain_Cerebellum	1.67652e-30	3.21158e-27	-11.4793	NA	NA	NA	1	1	1	0	3	-3.6534	6.68924	4.32927	-10.2148	-4.53683	10.6095	NA	NA	0.00025879	2.2434e-11	1.49606e-05	1.70175e-24	5.71056e-06	2.69252e-26	NA	NA	0.031429	5.34283e-09	0.00915233	2.41365e-21	0.00368447	3.93744e-23	NA	NA
MED24	5e-10	9.75287e-08	-6.2191	Esophagus_Muscularis	2.41191e-28	3.59133e-25	11.0414	Brain_Cortex	4.72439e-29	8.63265e-26	-11.1869	NA	NA	NA	1	1	1	0	3	-3.6534	6.68924	4.32927	-10.2148	-3.97452	10.4746	NA	NA	0.00025879	2.2434e-11	1.49606e-05	1.70175e-24	7.05215e-05	1.13028e-25	NA	NA	0.031429	5.34283e-09	0.00915233	2.41365e-21	0.0165637	1.55962e-22	NA	NA
MED24	5e-10	9.75287e-08	-6.2191	Esophagus_Muscularis	2.41191e-28	3.59133e-25	11.0414	Brain_Frontal_Cortex_BA9	5.27842e-29	9.48965e-26	11.1771	NA	NA	NA	1	1	1	0	3	-3.6534	6.68924	4.32927	-10.2148	4.04373	-10.4412	NA	NA	0.00025879	2.2434e-11	1.49606e-05	1.70175e-24	5.26083e-05	1.60787e-25	NA	NA	0.031429	5.34283e-09	0.00915233	2.41365e-21	0.015465	2.50828e-22	NA	NA
MED24	5e-10	9.75287e-08	-6.2191	Esophagus_Muscularis	2.41191e-28	3.59133e-25	11.0414	Brain_Hippocampus	1.07554e-28	3.47928e-25	-11.1137	NA	NA	NA	1	1	1	0	3	-3.6534	6.68924	4.32927	-10.2148	-4.30529	10.2873	NA	NA	0.00025879	2.2434e-11	1.49606e-05	1.70175e-24	1.6677e-05	8.03585e-25	NA	NA	0.031429	5.34283e-09	0.00915233	2.41365e-21	0.00732752	1.42348e-21	NA	NA
MED24	5e-10	9.75287e-08	-6.2191	Esophagus_Muscularis	2.41191e-28	3.59133e-25	11.0414	Brain_Hypothalamus	3.12912e-30	1.45989e-26	-11.4252	NA	NA	NA	1	1	1	0	3	-3.6534	6.68924	4.32927	-10.2148	-3.45406	10.3798	NA	NA	0.00025879	2.2434e-11	1.49606e-05	1.70175e-24	0.000552211	3.06304e-25	NA	NA	0.031429	5.34283e-09	0.00915233	2.41365e-21	0.0822207	5.57756e-22	NA	NA
MED24	5e-10	9.75287e-08	-6.2191	Esophagus_Muscularis	2.41191e-28	3.59133e-25	11.0414	Brain_Nucleus_accumbens_basal_ganglia	1.67652e-30	4.23844e-27	-11.4793	NA	NA	NA	1	1	1	0	3	-3.6534	6.68924	4.32927	-10.2148	-4.53683	10.6095	NA	NA	0.00025879	2.2434e-11	1.49606e-05	1.70175e-24	5.71056e-06	2.69252e-26	NA	NA	0.031429	5.34283e-09	0.00915233	2.41365e-21	0.00283584	3.45221e-23	NA	NA
MED24	5e-10	9.75287e-08	-6.2191	Esophagus_Muscularis	2.41191e-28	3.59133e-25	11.0414	Brain_Putamen_basal_ganglia	5.44495e-29	2.39292e-25	11.1743	NA	NA	NA	1	1	1	0	3	-3.6534	6.68924	4.32927	-10.2148	4.02044	-10.446	NA	NA	0.00025879	2.2434e-11	1.49606e-05	1.70175e-24	5.809e-05	1.52792e-25	NA	NA	0.031429	5.34283e-09	0.00915233	2.41365e-21	0.0156053	4.24762e-22	NA	NA
MED24	5e-10	9.75287e-08	-6.2191	Esophagus_Muscularis	2.41191e-28	3.59133e-25	11.0414	Brain_Spinal_cord_cervical_c-1	1.07554e-28	3.16513e-25	-11.1137	NA	NA	NA	1	1	1	0	3	-3.6534	6.68924	4.32927	-10.2148	-4.30529	10.2873	NA	NA	0.00025879	2.2434e-11	1.49606e-05	1.70175e-24	1.6677e-05	8.03585e-25	NA	NA	0.031429	5.34283e-09	0.00915233	2.41365e-21	0.00726361	1.32493e-21	NA	NA
MED24	5e-10	9.75287e-08	-6.2191	Esophagus_Muscularis	2.41191e-28	3.59133e-25	11.0414	Breast_Mammary_Tissue	1.67652e-30	3.52194e-27	-11.4793	NA	NA	NA	1	1	1	0	3	-3.6534	6.68924	4.32927	-10.2148	-4.53683	10.6095	NA	NA	0.00025879	2.2434e-11	1.49606e-05	1.70175e-24	5.71056e-06	2.69252e-26	NA	NA	0.031429	5.34283e-09	0.00915233	2.41365e-21	0.00266501	3.3895e-23	NA	NA
MED24	5e-10	9.75287e-08	-6.2191	Esophagus_Muscularis	2.41191e-28	3.59133e-25	11.0414	Cells_Cultured_fibroblasts	2.82962e-30	5.53827e-27	11.4339	NA	NA	NA	1	1	1	0	3	-3.6534	6.68924	4.32927	-10.2148	4.10996	-10.69	NA	NA	0.00025879	2.2434e-11	1.49606e-05	1.70175e-24	3.95724e-05	1.13379e-26	NA	NA	0.031429	5.34283e-09	0.00915233	2.41365e-21	0.013732	1.66446e-23	NA	NA
MED24	5e-10	9.75287e-08	-6.2191	Esophagus_Muscularis	2.41191e-28	3.59133e-25	11.0414	Cells_EBV-transformed_lymphocytes	1.07554e-28	1.78124e-25	11.1137	NA	NA	NA	1	1	1	0	3	-3.6534	6.68924	4.32927	-10.2148	4.30529	-10.2873	NA	NA	0.00025879	2.2434e-11	1.49606e-05	1.70175e-24	1.6677e-05	8.03585e-25	NA	NA	0.031429	5.34283e-09	0.00915233	2.41365e-21	0.00673409	8.99367e-22	NA	NA
MED24	5e-10	9.75287e-08	-6.2191	Esophagus_Muscularis	2.41191e-28	3.59133e-25	11.0414	Colon_Sigmoid	4.11417e-29	9.75768e-26	11.1992	NA	NA	NA	1	1	1	0	3	-3.6534	6.68924	4.32927	-10.2148	3.88166	-10.5181	NA	NA	0.00025879	2.2434e-11	1.49606e-05	1.70175e-24	0.000103747	7.13213e-26	NA	NA	0.031429	5.34283e-09	0.00915233	2.41365e-21	0.0260603	1.11108e-22	NA	NA
MED24	5e-10	9.75287e-08	-6.2191	Esophagus_Muscularis	2.41191e-28	3.59133e-25	11.0414	Colon_Transverse	1.07554e-28	1.9889e-25	-11.1137	NA	NA	NA	1	1	1	0	3	-3.6534	6.68924	4.32927	-10.2148	-4.30529	10.2873	NA	NA	0.00025879	2.2434e-11	1.49606e-05	1.70175e-24	1.6677e-05	8.03585e-25	NA	NA	0.031429	5.34283e-09	0.00915233	2.41365e-21	0.00587321	9.66445e-22	NA	NA
MED24	5e-10	9.75287e-08	-6.2191	Esophagus_Muscularis	2.41191e-28	3.59133e-25	11.0414	Esophagus_Gastroesophageal_Junction	3.11353e-31	8.0242e-28	-11.624	NA	NA	NA	1	1	1	0	3	-3.6534	6.68924	4.32927	-10.2148	-4.21608	10.8551	NA	NA	0.00025879	2.2434e-11	1.49606e-05	1.70175e-24	2.48587e-05	1.88666e-27	NA	NA	0.031429	5.34283e-09	0.00915233	2.41365e-21	0.00968482	2.65125e-24	NA	NA
MED24	5e-10	9.75287e-08	-6.2191	Esophagus_Muscularis	2.41191e-28	3.59133e-25	11.0414	Esophagus_Mucosa	1.55801e-31	4.52621e-28	-11.6829	NA	NA	NA	1	1	1	0	3	-3.6534	6.68924	4.32927	-10.2148	-4.25378	10.9047	NA	NA	0.00025879	2.2434e-11	1.49606e-05	1.70175e-24	2.10189e-05	1.09426e-27	NA	NA	0.031429	5.34283e-09	0.00915233	2.41365e-21	0.00588052	1.68591e-24	NA	NA
MED24	5e-10	9.75287e-08	-6.2191	Esophagus_Muscularis	2.41191e-28	3.59133e-25	11.0414	Esophagus_Muscularis	5.83163e-31	1.14475e-27	-11.5702	NA	NA	NA	1	1	1	0	3	-3.6534	6.68924	4.32927	-10.2148	-4.18816	10.8077	NA	NA	0.00025879	2.2434e-11	1.49606e-05	1.70175e-24	2.81225e-05	3.16472e-27	NA	NA	0.031429	5.34283e-09	0.00915233	2.41365e-21	0.00912123	4.39305e-24	NA	NA
MED24	5e-10	9.75287e-08	-6.2191	Esophagus_Muscularis	2.41191e-28	3.59133e-25	11.0414	Heart_Atrial_Appendage	3.12912e-30	5.93229e-27	11.4252	NA	NA	NA	1	1	1	0	3	-3.6534	6.68924	4.32927	-10.2148	3.61449	-10.8336	NA	NA	0.00025879	2.2434e-11	1.49606e-05	1.70175e-24	0.000300943	2.38525e-27	NA	NA	0.031429	5.34283e-09	0.00915233	2.41365e-21	0.0505636	3.41734e-24	NA	NA
MED24	5e-10	9.75287e-08	-6.2191	Esophagus_Muscularis	2.41191e-28	3.59133e-25	11.0414	Heart_Left_Ventricle	4.41763e-34	1.15319e-30	-12.1713	NA	NA	NA	1	1	1	0	3	-3.6534	6.68924	4.32927	-10.2148	-4.43616	11.3651	NA	NA	0.00025879	2.2434e-11	1.49606e-05	1.70175e-24	9.15761e-06	6.24146e-30	NA	NA	0.031429	5.34283e-09	0.00915233	2.41365e-21	0.0045451	7.56005e-27	NA	NA
MED24	5e-10	9.75287e-08	-6.2191	Esophagus_Muscularis	2.41191e-28	3.59133e-25	11.0414	Kidney_Cortex	1.63497e-30	3.9471e-27	11.4815	NA	NA	NA	1	1	1	0	3	-3.6534	6.68924	4.32927	-10.2148	4.15616	-10.7247	NA	NA	0.00025879	2.2434e-11	1.49606e-05	1.70175e-24	3.23635e-05	7.79153e-27	NA	NA	0.031429	5.34283e-09	0.00915233	2.41365e-21	0.0100339	1.80413e-23	NA	NA
MED24	5e-10	9.75287e-08	-6.2191	Esophagus_Muscularis	2.41191e-28	3.59133e-25	11.0414	Liver	1.07554e-28	2.5395e-25	-11.1137	NA	NA	NA	1	1	1	0	3	-3.6534	6.68924	4.32927	-10.2148	-4.30529	10.2873	NA	NA	0.00025879	2.2434e-11	1.49606e-05	1.70175e-24	1.6677e-05	8.03585e-25	NA	NA	0.031429	5.34283e-09	0.00915233	2.41365e-21	0.00659012	9.23989e-22	NA	NA
MED24	5e-10	9.75287e-08	-6.2191	Esophagus_Muscularis	2.41191e-28	3.59133e-25	11.0414	Lung	1.67652e-30	3.15509e-27	-11.4793	NA	NA	NA	1	1	1	0	3	-3.6534	6.68924	4.32927	-10.2148	-4.53683	10.6095	NA	NA	0.00025879	2.2434e-11	1.49606e-05	1.70175e-24	5.71056e-06	2.69252e-26	NA	NA	0.031429	5.34283e-09	0.00915233	2.41365e-21	0.00217785	3.65168e-23	NA	NA
MED24	5e-10	9.75287e-08	-6.2191	Esophagus_Muscularis	2.41191e-28	3.59133e-25	11.0414	Minor_Salivary_Gland	1.67652e-30	6.48728e-27	-11.4793	NA	NA	NA	1	1	1	0	3	-3.6534	6.68924	4.32927	-10.2148	-4.53683	10.6095	NA	NA	0.00025879	2.2434e-11	1.49606e-05	1.70175e-24	5.71056e-06	2.69252e-26	NA	NA	0.031429	5.34283e-09	0.00915233	2.41365e-21	0.00264699	5.64236e-23	NA	NA
MED24	5e-10	9.75287e-08	-6.2191	Esophagus_Muscularis	2.41191e-28	3.59133e-25	11.0414	Muscle_Skeletal	6.19602e-31	1.40367e-27	11.565	NA	NA	NA	1	1	1	0	3	-3.6534	6.68924	4.32927	-10.2148	4.22054	-10.7915	NA	NA	0.00025879	2.2434e-11	1.49606e-05	1.70175e-24	2.43716e-05	3.77776e-27	NA	NA	0.031429	5.34283e-09	0.00915233	2.41365e-21	0.00884105	5.98633e-24	NA	NA
MED24	5e-10	9.75287e-08	-6.2191	Esophagus_Muscularis	2.41191e-28	3.59133e-25	11.0414	Nerve_Tibial	6.87066e-31	1.43494e-27	-11.5562	NA	NA	NA	1	1	1	0	3	-3.6534	6.68924	4.32927	-10.2148	-4.20447	10.7874	NA	NA	0.00025879	2.2434e-11	1.49606e-05	1.70175e-24	2.61697e-05	3.94627e-27	NA	NA	0.031429	5.34283e-09	0.00915233	2.41365e-21	0.00868503	5.97251e-24	NA	NA
MED24	5e-10	9.75287e-08	-6.2191	Esophagus_Muscularis	2.41191e-28	3.59133e-25	11.0414	Ovary	3.4892e-31	1.25736e-27	-11.6142	NA	NA	NA	1	1	1	0	3	-3.6534	6.68924	4.32927	-10.2148	-4.22923	10.8404	NA	NA	0.00025879	2.2434e-11	1.49606e-05	1.70175e-24	2.34496e-05	2.21428e-27	NA	NA	0.031429	5.34283e-09	0.00915233	2.41365e-21	0.00880204	3.70635e-24	NA	NA
MED24	5e-10	9.75287e-08	-6.2191	Esophagus_Muscularis	2.41191e-28	3.59133e-25	11.0414	Pancreas	1.07554e-28	2.05406e-25	-11.1137	NA	NA	NA	1	1	1	0	3	-3.6534	6.68924	4.32927	-10.2148	-4.30529	10.2873	NA	NA	0.00025879	2.2434e-11	1.49606e-05	1.70175e-24	1.6677e-05	8.03585e-25	NA	NA	0.031429	5.34283e-09	0.00915233	2.41365e-21	0.00625491	8.39258e-22	NA	NA
MED24	5e-10	9.75287e-08	-6.2191	Esophagus_Muscularis	2.41191e-28	3.59133e-25	11.0414	Pituitary	4.10334e-30	9.9062e-27	11.4016	NA	NA	NA	1	1	1	0	3	-3.6534	6.68924	4.32927	-10.2148	4.10814	-10.6565	NA	NA	0.00025879	2.2434e-11	1.49606e-05	1.70175e-24	3.98857e-05	1.62548e-26	NA	NA	0.031429	5.34283e-09	0.00915233	2.41365e-21	0.0119403	2.47331e-23	NA	NA
MED24	5e-10	9.75287e-08	-6.2191	Esophagus_Muscularis	2.41191e-28	3.59133e-25	11.0414	Prostate	3.37399e-29	7.29063e-26	11.2168	NA	NA	NA	1	1	1	0	3	-3.6534	6.68924	4.32927	-10.2148	3.89804	-10.5311	NA	NA	0.00025879	2.2434e-11	1.49606e-05	1.70175e-24	9.69749e-05	6.20922e-26	NA	NA	0.031429	5.34283e-09	0.00915233	2.41365e-21	0.0212082	8.83221e-23	NA	NA
MED24	5e-10	9.75287e-08	-6.2191	Esophagus_Muscularis	2.41191e-28	3.59133e-25	11.0414	Skin_Not_Sun_Exposed_Suprapubic	1.07554e-28	1.92077e-25	-11.1137	NA	NA	NA	1	1	1	0	3	-3.6534	6.68924	4.32927	-10.2148	-4.30529	10.2873	NA	NA	0.00025879	2.2434e-11	1.49606e-05	1.70175e-24	1.6677e-05	8.03585e-25	NA	NA	0.031429	5.34283e-09	0.00915233	2.41365e-21	0.00563086	7.67631e-22	NA	NA
MED24	5e-10	9.75287e-08	-6.2191	Esophagus_Muscularis	2.41191e-28	3.59133e-25	11.0414	Skin_Sun_Exposed_Lower_leg	1.67652e-30	3.23651e-27	-11.4793	NA	NA	NA	1	1	1	0	3	-3.6534	6.68924	4.32927	-10.2148	-4.53683	10.6095	NA	NA	0.00025879	2.2434e-11	1.49606e-05	1.70175e-24	5.71056e-06	2.69252e-26	NA	NA	0.031429	5.34283e-09	0.00915233	2.41365e-21	0.00232505	3.36465e-23	NA	NA
MED24	5e-10	9.75287e-08	-6.2191	Esophagus_Muscularis	2.41191e-28	3.59133e-25	11.0414	Small_Intestine_Terminal_Ileum	1.57828e-32	3.8076e-29	-11.876	NA	NA	NA	1	1	1	0	3	-3.6534	6.68924	4.32927	-10.2148	-4.31502	11.0879	NA	NA	0.00025879	2.2434e-11	1.49606e-05	1.70175e-24	1.59591e-05	1.43651e-28	NA	NA	0.031429	5.34283e-09	0.00915233	2.41365e-21	0.00550625	2.58538e-25	NA	NA
MED24	5e-10	9.75287e-08	-6.2191	Esophagus_Muscularis	2.41191e-28	3.59133e-25	11.0414	Spleen	1.07554e-28	2.06619e-25	-11.1137	NA	NA	NA	1	1	1	0	3	-3.6534	6.68924	4.32927	-10.2148	-4.30529	10.2873	NA	NA	0.00025879	2.2434e-11	1.49606e-05	1.70175e-24	1.6677e-05	8.03585e-25	NA	NA	0.031429	5.34283e-09	0.00915233	2.41365e-21	0.0063143	7.84952e-22	NA	NA
MED24	5e-10	9.75287e-08	-6.2191	Esophagus_Muscularis	2.41191e-28	3.59133e-25	11.0414	Stomach	1.67652e-30	3.77635e-27	-11.4793	NA	NA	NA	1	1	1	0	3	-3.6534	6.68924	4.32927	-10.2148	-4.53683	10.6095	NA	NA	0.00025879	2.2434e-11	1.49606e-05	1.70175e-24	5.71056e-06	2.69252e-26	NA	NA	0.031429	5.34283e-09	0.00915233	2.41365e-21	0.00277888	4.77939e-23	NA	NA
MED24	5e-10	9.75287e-08	-6.2191	Esophagus_Muscularis	2.41191e-28	3.59133e-25	11.0414	Testis	1.67652e-30	4.29888e-27	-11.4793	NA	NA	NA	1	1	1	0	3	-3.6534	6.68924	4.32927	-10.2148	-4.53683	10.6095	NA	NA	0.00025879	2.2434e-11	1.49606e-05	1.70175e-24	5.71056e-06	2.69252e-26	NA	NA	0.031429	5.34283e-09	0.00915233	2.41365e-21	0.00384436	3.67253e-23	NA	NA
MED24	5e-10	9.75287e-08	-6.2191	Esophagus_Muscularis	2.41191e-28	3.59133e-25	11.0414	Thyroid	1.67652e-30	3.46236e-27	-11.4793	NA	NA	NA	1	1	1	0	3	-3.6534	6.68924	4.32927	-10.2148	-4.53683	10.6095	NA	NA	0.00025879	2.2434e-11	1.49606e-05	1.70175e-24	5.71056e-06	2.69252e-26	NA	NA	0.031429	5.34283e-09	0.00915233	2.41365e-21	0.00240209	3.60229e-23	NA	NA
MED24	5e-10	9.75287e-08	-6.2191	Esophagus_Muscularis	2.41191e-28	3.59133e-25	11.0414	Uterus	7.4685e-33	2.57727e-29	-11.9384	NA	NA	NA	1	1	1	0	3	-3.6534	6.68924	4.32927	-10.2148	-4.34533	11.1436	NA	NA	0.00025879	2.2434e-11	1.49606e-05	1.70175e-24	1.39068e-05	7.69427e-29	NA	NA	0.031429	5.34283e-09	0.00915233	2.41365e-21	0.00579856	1.46311e-25	NA	NA
MED24	5e-10	9.75287e-08	-6.2191	Esophagus_Muscularis	2.41191e-28	3.59133e-25	11.0414	Vagina	1.0189e-31	3.27694e-28	-11.719	NA	NA	NA	1	1	1	0	3	-3.6534	6.68924	4.32927	-10.2148	-4.27005	10.9373	NA	NA	0.00025879	2.2434e-11	1.49606e-05	1.70175e-24	1.95428e-05	7.64338e-28	NA	NA	0.031429	5.34283e-09	0.00915233	2.41365e-21	0.00673038	1.45285e-24	NA	NA
MED24	5e-10	9.75287e-08	-6.2191	Esophagus_Muscularis	2.41191e-28	3.59133e-25	11.0414	Whole_Blood	1.32299e-30	1.84197e-27	-11.4997	NA	NA	NA	1	1	1	0	3	-3.6534	6.68924	4.32927	-10.2148	-4.14186	10.7488	NA	NA	0.00025879	2.2434e-11	1.49606e-05	1.70175e-24	3.44506e-05	6.0053e-27	NA	NA	0.031429	5.34283e-09	0.00915233	2.41365e-21	0.010695	6.08653e-24	NA	NA
MED24	5e-10	9.75287e-08	-6.2191	Esophagus_Muscularis	2.41191e-28	3.59133e-25	11.0414	smultixcan	2.50423e-46	6.57722e-43	3.61113	NA	NA	NA	1	1	1	0	3	-3.6534	6.68924	4.32927	-10.2148	0.622934	-3.59376	NA	NA	0.00025879	2.2434e-11	1.49606e-05	1.70175e-24	9.09464e-06	6.99754e-41	NA	NA	0.031429	5.34283e-09	0.00915233	2.41365e-21	0.00379139	1.59237e-37	NA	NA
MED24	5e-10	9.75287e-08	-6.2191	Kidney_Cortex	6.88778e-28	1.20416e-24	10.9467	Adipose_Subcutaneous	6.23365e-31	1.42803e-27	-11.5645	NA	NA	NA	1	1	1	0	3	-3.6534	6.68924	3.94775	-10.2296	-4.20603	10.7957	NA	NA	0.00025879	2.2434e-11	7.88876e-05	1.46047e-24	2.59901e-05	3.60574e-27	NA	NA	0.031429	5.34283e-09	0.0283085	2.24085e-21	0.00719968	5.61315e-24	NA	NA
MED24	5e-10	9.75287e-08	-6.2191	Kidney_Cortex	6.88778e-28	1.20416e-24	10.9467	Adipose_Visceral_Omentum	1.08551e-29	1.91427e-26	11.3166	NA	NA	NA	1	1	1	0	3	-3.6534	6.68924	3.94775	-10.2296	3.91356	-10.6313	NA	NA	0.00025879	2.2434e-11	7.88876e-05	1.46047e-24	9.09453e-05	2.13113e-26	NA	NA	0.031429	5.34283e-09	0.0283085	2.24085e-21	0.0206158	2.61024e-23	NA	NA
MED24	5e-10	9.75287e-08	-6.2191	Kidney_Cortex	6.88778e-28	1.20416e-24	10.9467	Adrenal_Gland	2.68823e-31	7.68129e-28	-11.6365	NA	NA	NA	1	1	1	0	3	-3.6534	6.68924	3.94775	-10.2296	-4.23284	10.8627	NA	NA	0.00025879	2.2434e-11	7.88876e-05	1.46047e-24	2.30764e-05	1.73514e-27	NA	NA	0.031429	5.34283e-09	0.0283085	2.24085e-21	0.00989704	2.16568e-24	NA	NA
MED24	5e-10	9.75287e-08	-6.2191	Kidney_Cortex	6.88778e-28	1.20416e-24	10.9467	Artery_Aorta	1.67652e-30	4.05925e-27	-11.4793	NA	NA	NA	1	1	1	0	3	-3.6534	6.68924	3.94775	-10.2296	-4.53683	10.6095	NA	NA	0.00025879	2.2434e-11	7.88876e-05	1.46047e-24	5.71056e-06	2.69252e-26	NA	NA	0.031429	5.34283e-09	0.0283085	2.24085e-21	0.00365456	3.91382e-23	NA	NA
MED24	5e-10	9.75287e-08	-6.2191	Kidney_Cortex	6.88778e-28	1.20416e-24	10.9467	Artery_Coronary	1.67652e-30	6.04599e-27	-11.4793	NA	NA	NA	1	1	1	0	3	-3.6534	6.68924	3.94775	-10.2296	-4.53683	10.6095	NA	NA	0.00025879	2.2434e-11	7.88876e-05	1.46047e-24	5.71056e-06	2.69252e-26	NA	NA	0.031429	5.34283e-09	0.0283085	2.24085e-21	0.00315899	4.0707e-23	NA	NA
MED24	5e-10	9.75287e-08	-6.2191	Kidney_Cortex	6.88778e-28	1.20416e-24	10.9467	Artery_Tibial	1.51905e-30	3.29508e-27	11.4878	NA	NA	NA	1	1	1	0	3	-3.6534	6.68924	3.94775	-10.2296	4.17424	-10.7254	NA	NA	0.00025879	2.2434e-11	7.88876e-05	1.46047e-24	2.98981e-05	7.73376e-27	NA	NA	0.031429	5.34283e-09	0.0283085	2.24085e-21	0.00980985	1.09022e-23	NA	NA
MED24	5e-10	9.75287e-08	-6.2191	Kidney_Cortex	6.88778e-28	1.20416e-24	10.9467	Brain_Amygdala	1.07554e-28	3.17843e-25	11.1137	NA	NA	NA	1	1	1	0	3	-3.6534	6.68924	3.94775	-10.2296	4.30529	-10.2873	NA	NA	0.00025879	2.2434e-11	7.88876e-05	1.46047e-24	1.6677e-05	8.03585e-25	NA	NA	0.031429	5.34283e-09	0.0283085	2.24085e-21	0.00674786	1.16384e-21	NA	NA
MED24	5e-10	9.75287e-08	-6.2191	Kidney_Cortex	6.88778e-28	1.20416e-24	10.9467	Brain_Anterior_cingulate_cortex_BA24	1.67652e-30	5.97946e-27	-11.4793	NA	NA	NA	1	1	1	0	3	-3.6534	6.68924	3.94775	-10.2296	-4.53683	10.6095	NA	NA	0.00025879	2.2434e-11	7.88876e-05	1.46047e-24	5.71056e-06	2.69252e-26	NA	NA	0.031429	5.34283e-09	0.0283085	2.24085e-21	0.00420776	4.6854e-23	NA	NA
MED24	5e-10	9.75287e-08	-6.2191	Kidney_Cortex	6.88778e-28	1.20416e-24	10.9467	Brain_Caudate_basal_ganglia	1.07554e-28	1.94359e-25	-11.1137	NA	NA	NA	1	1	1	0	3	-3.6534	6.68924	3.94775	-10.2296	-4.30529	10.2873	NA	NA	0.00025879	2.2434e-11	7.88876e-05	1.46047e-24	1.6677e-05	8.03585e-25	NA	NA	0.031429	5.34283e-09	0.0283085	2.24085e-21	0.00685138	1.06268e-21	NA	NA
MED24	5e-10	9.75287e-08	-6.2191	Kidney_Cortex	6.88778e-28	1.20416e-24	10.9467	Brain_Cerebellar_Hemisphere	1.67652e-30	3.46159e-27	-11.4793	NA	NA	NA	1	1	1	0	3	-3.6534	6.68924	3.94775	-10.2296	-4.53683	10.6095	NA	NA	0.00025879	2.2434e-11	7.88876e-05	1.46047e-24	5.71056e-06	2.69252e-26	NA	NA	0.031429	5.34283e-09	0.0283085	2.24085e-21	0.00340802	3.81983e-23	NA	NA
MED24	5e-10	9.75287e-08	-6.2191	Kidney_Cortex	6.88778e-28	1.20416e-24	10.9467	Brain_Cerebellum	1.67652e-30	3.21158e-27	-11.4793	NA	NA	NA	1	1	1	0	3	-3.6534	6.68924	3.94775	-10.2296	-4.53683	10.6095	NA	NA	0.00025879	2.2434e-11	7.88876e-05	1.46047e-24	5.71056e-06	2.69252e-26	NA	NA	0.031429	5.34283e-09	0.0283085	2.24085e-21	0.00368447	3.93744e-23	NA	NA
MED24	5e-10	9.75287e-08	-6.2191	Kidney_Cortex	6.88778e-28	1.20416e-24	10.9467	Brain_Cortex	4.72439e-29	8.63265e-26	-11.1869	NA	NA	NA	1	1	1	0	3	-3.6534	6.68924	3.94775	-10.2296	-3.97452	10.4746	NA	NA	0.00025879	2.2434e-11	7.88876e-05	1.46047e-24	7.05215e-05	1.13028e-25	NA	NA	0.031429	5.34283e-09	0.0283085	2.24085e-21	0.0165637	1.55962e-22	NA	NA
MED24	5e-10	9.75287e-08	-6.2191	Kidney_Cortex	6.88778e-28	1.20416e-24	10.9467	Brain_Frontal_Cortex_BA9	5.27842e-29	9.48965e-26	11.1771	NA	NA	NA	1	1	1	0	3	-3.6534	6.68924	3.94775	-10.2296	4.04373	-10.4412	NA	NA	0.00025879	2.2434e-11	7.88876e-05	1.46047e-24	5.26083e-05	1.60787e-25	NA	NA	0.031429	5.34283e-09	0.0283085	2.24085e-21	0.015465	2.50828e-22	NA	NA
MED24	5e-10	9.75287e-08	-6.2191	Kidney_Cortex	6.88778e-28	1.20416e-24	10.9467	Brain_Hippocampus	1.07554e-28	3.47928e-25	-11.1137	NA	NA	NA	1	1	1	0	3	-3.6534	6.68924	3.94775	-10.2296	-4.30529	10.2873	NA	NA	0.00025879	2.2434e-11	7.88876e-05	1.46047e-24	1.6677e-05	8.03585e-25	NA	NA	0.031429	5.34283e-09	0.0283085	2.24085e-21	0.00732752	1.42348e-21	NA	NA
MED24	5e-10	9.75287e-08	-6.2191	Kidney_Cortex	6.88778e-28	1.20416e-24	10.9467	Brain_Hypothalamus	3.12912e-30	1.45989e-26	-11.4252	NA	NA	NA	1	1	1	0	3	-3.6534	6.68924	3.94775	-10.2296	-3.45406	10.3798	NA	NA	0.00025879	2.2434e-11	7.88876e-05	1.46047e-24	0.000552211	3.06304e-25	NA	NA	0.031429	5.34283e-09	0.0283085	2.24085e-21	0.0822207	5.57756e-22	NA	NA
MED24	5e-10	9.75287e-08	-6.2191	Kidney_Cortex	6.88778e-28	1.20416e-24	10.9467	Brain_Nucleus_accumbens_basal_ganglia	1.67652e-30	4.23844e-27	-11.4793	NA	NA	NA	1	1	1	0	3	-3.6534	6.68924	3.94775	-10.2296	-4.53683	10.6095	NA	NA	0.00025879	2.2434e-11	7.88876e-05	1.46047e-24	5.71056e-06	2.69252e-26	NA	NA	0.031429	5.34283e-09	0.0283085	2.24085e-21	0.00283584	3.45221e-23	NA	NA
MED24	5e-10	9.75287e-08	-6.2191	Kidney_Cortex	6.88778e-28	1.20416e-24	10.9467	Brain_Putamen_basal_ganglia	5.44495e-29	2.39292e-25	11.1743	NA	NA	NA	1	1	1	0	3	-3.6534	6.68924	3.94775	-10.2296	4.02044	-10.446	NA	NA	0.00025879	2.2434e-11	7.88876e-05	1.46047e-24	5.809e-05	1.52792e-25	NA	NA	0.031429	5.34283e-09	0.0283085	2.24085e-21	0.0156053	4.24762e-22	NA	NA
MED24	5e-10	9.75287e-08	-6.2191	Kidney_Cortex	6.88778e-28	1.20416e-24	10.9467	Brain_Spinal_cord_cervical_c-1	1.07554e-28	3.16513e-25	-11.1137	NA	NA	NA	1	1	1	0	3	-3.6534	6.68924	3.94775	-10.2296	-4.30529	10.2873	NA	NA	0.00025879	2.2434e-11	7.88876e-05	1.46047e-24	1.6677e-05	8.03585e-25	NA	NA	0.031429	5.34283e-09	0.0283085	2.24085e-21	0.00726361	1.32493e-21	NA	NA
MED24	5e-10	9.75287e-08	-6.2191	Kidney_Cortex	6.88778e-28	1.20416e-24	10.9467	Breast_Mammary_Tissue	1.67652e-30	3.52194e-27	-11.4793	NA	NA	NA	1	1	1	0	3	-3.6534	6.68924	3.94775	-10.2296	-4.53683	10.6095	NA	NA	0.00025879	2.2434e-11	7.88876e-05	1.46047e-24	5.71056e-06	2.69252e-26	NA	NA	0.031429	5.34283e-09	0.0283085	2.24085e-21	0.00266501	3.3895e-23	NA	NA
MED24	5e-10	9.75287e-08	-6.2191	Kidney_Cortex	6.88778e-28	1.20416e-24	10.9467	Cells_Cultured_fibroblasts	2.82962e-30	5.53827e-27	11.4339	NA	NA	NA	1	1	1	0	3	-3.6534	6.68924	3.94775	-10.2296	4.10996	-10.69	NA	NA	0.00025879	2.2434e-11	7.88876e-05	1.46047e-24	3.95724e-05	1.13379e-26	NA	NA	0.031429	5.34283e-09	0.0283085	2.24085e-21	0.013732	1.66446e-23	NA	NA
MED24	5e-10	9.75287e-08	-6.2191	Kidney_Cortex	6.88778e-28	1.20416e-24	10.9467	Cells_EBV-transformed_lymphocytes	1.07554e-28	1.78124e-25	11.1137	NA	NA	NA	1	1	1	0	3	-3.6534	6.68924	3.94775	-10.2296	4.30529	-10.2873	NA	NA	0.00025879	2.2434e-11	7.88876e-05	1.46047e-24	1.6677e-05	8.03585e-25	NA	NA	0.031429	5.34283e-09	0.0283085	2.24085e-21	0.00673409	8.99367e-22	NA	NA
MED24	5e-10	9.75287e-08	-6.2191	Kidney_Cortex	6.88778e-28	1.20416e-24	10.9467	Colon_Sigmoid	4.11417e-29	9.75768e-26	11.1992	NA	NA	NA	1	1	1	0	3	-3.6534	6.68924	3.94775	-10.2296	3.88166	-10.5181	NA	NA	0.00025879	2.2434e-11	7.88876e-05	1.46047e-24	0.000103747	7.13213e-26	NA	NA	0.031429	5.34283e-09	0.0283085	2.24085e-21	0.0260603	1.11108e-22	NA	NA
MED24	5e-10	9.75287e-08	-6.2191	Kidney_Cortex	6.88778e-28	1.20416e-24	10.9467	Colon_Transverse	1.07554e-28	1.9889e-25	-11.1137	NA	NA	NA	1	1	1	0	3	-3.6534	6.68924	3.94775	-10.2296	-4.30529	10.2873	NA	NA	0.00025879	2.2434e-11	7.88876e-05	1.46047e-24	1.6677e-05	8.03585e-25	NA	NA	0.031429	5.34283e-09	0.0283085	2.24085e-21	0.00587321	9.66445e-22	NA	NA
MED24	5e-10	9.75287e-08	-6.2191	Kidney_Cortex	6.88778e-28	1.20416e-24	10.9467	Esophagus_Gastroesophageal_Junction	3.11353e-31	8.0242e-28	-11.624	NA	NA	NA	1	1	1	0	3	-3.6534	6.68924	3.94775	-10.2296	-4.21608	10.8551	NA	NA	0.00025879	2.2434e-11	7.88876e-05	1.46047e-24	2.48587e-05	1.88666e-27	NA	NA	0.031429	5.34283e-09	0.0283085	2.24085e-21	0.00968482	2.65125e-24	NA	NA
MED24	5e-10	9.75287e-08	-6.2191	Kidney_Cortex	6.88778e-28	1.20416e-24	10.9467	Esophagus_Mucosa	1.55801e-31	4.52621e-28	-11.6829	NA	NA	NA	1	1	1	0	3	-3.6534	6.68924	3.94775	-10.2296	-4.25378	10.9047	NA	NA	0.00025879	2.2434e-11	7.88876e-05	1.46047e-24	2.10189e-05	1.09426e-27	NA	NA	0.031429	5.34283e-09	0.0283085	2.24085e-21	0.00588052	1.68591e-24	NA	NA
MED24	5e-10	9.75287e-08	-6.2191	Kidney_Cortex	6.88778e-28	1.20416e-24	10.9467	Esophagus_Muscularis	5.83163e-31	1.14475e-27	-11.5702	NA	NA	NA	1	1	1	0	3	-3.6534	6.68924	3.94775	-10.2296	-4.18816	10.8077	NA	NA	0.00025879	2.2434e-11	7.88876e-05	1.46047e-24	2.81225e-05	3.16472e-27	NA	NA	0.031429	5.34283e-09	0.0283085	2.24085e-21	0.00912123	4.39305e-24	NA	NA
MED24	5e-10	9.75287e-08	-6.2191	Kidney_Cortex	6.88778e-28	1.20416e-24	10.9467	Heart_Atrial_Appendage	3.12912e-30	5.93229e-27	11.4252	NA	NA	NA	1	1	1	0	3	-3.6534	6.68924	3.94775	-10.2296	3.61449	-10.8336	NA	NA	0.00025879	2.2434e-11	7.88876e-05	1.46047e-24	0.000300943	2.38525e-27	NA	NA	0.031429	5.34283e-09	0.0283085	2.24085e-21	0.0505636	3.41734e-24	NA	NA
MED24	5e-10	9.75287e-08	-6.2191	Kidney_Cortex	6.88778e-28	1.20416e-24	10.9467	Heart_Left_Ventricle	4.41763e-34	1.15319e-30	-12.1713	NA	NA	NA	1	1	1	0	3	-3.6534	6.68924	3.94775	-10.2296	-4.43616	11.3651	NA	NA	0.00025879	2.2434e-11	7.88876e-05	1.46047e-24	9.15761e-06	6.24146e-30	NA	NA	0.031429	5.34283e-09	0.0283085	2.24085e-21	0.0045451	7.56005e-27	NA	NA
MED24	5e-10	9.75287e-08	-6.2191	Kidney_Cortex	6.88778e-28	1.20416e-24	10.9467	Kidney_Cortex	1.63497e-30	3.9471e-27	11.4815	NA	NA	NA	1	1	1	0	3	-3.6534	6.68924	3.94775	-10.2296	4.15616	-10.7247	NA	NA	0.00025879	2.2434e-11	7.88876e-05	1.46047e-24	3.23635e-05	7.79153e-27	NA	NA	0.031429	5.34283e-09	0.0283085	2.24085e-21	0.0100339	1.80413e-23	NA	NA
MED24	5e-10	9.75287e-08	-6.2191	Kidney_Cortex	6.88778e-28	1.20416e-24	10.9467	Liver	1.07554e-28	2.5395e-25	-11.1137	NA	NA	NA	1	1	1	0	3	-3.6534	6.68924	3.94775	-10.2296	-4.30529	10.2873	NA	NA	0.00025879	2.2434e-11	7.88876e-05	1.46047e-24	1.6677e-05	8.03585e-25	NA	NA	0.031429	5.34283e-09	0.0283085	2.24085e-21	0.00659012	9.23989e-22	NA	NA
MED24	5e-10	9.75287e-08	-6.2191	Kidney_Cortex	6.88778e-28	1.20416e-24	10.9467	Lung	1.67652e-30	3.15509e-27	-11.4793	NA	NA	NA	1	1	1	0	3	-3.6534	6.68924	3.94775	-10.2296	-4.53683	10.6095	NA	NA	0.00025879	2.2434e-11	7.88876e-05	1.46047e-24	5.71056e-06	2.69252e-26	NA	NA	0.031429	5.34283e-09	0.0283085	2.24085e-21	0.00217785	3.65168e-23	NA	NA
MED24	5e-10	9.75287e-08	-6.2191	Kidney_Cortex	6.88778e-28	1.20416e-24	10.9467	Minor_Salivary_Gland	1.67652e-30	6.48728e-27	-11.4793	NA	NA	NA	1	1	1	0	3	-3.6534	6.68924	3.94775	-10.2296	-4.53683	10.6095	NA	NA	0.00025879	2.2434e-11	7.88876e-05	1.46047e-24	5.71056e-06	2.69252e-26	NA	NA	0.031429	5.34283e-09	0.0283085	2.24085e-21	0.00264699	5.64236e-23	NA	NA
MED24	5e-10	9.75287e-08	-6.2191	Kidney_Cortex	6.88778e-28	1.20416e-24	10.9467	Muscle_Skeletal	6.19602e-31	1.40367e-27	11.565	NA	NA	NA	1	1	1	0	3	-3.6534	6.68924	3.94775	-10.2296	4.22054	-10.7915	NA	NA	0.00025879	2.2434e-11	7.88876e-05	1.46047e-24	2.43716e-05	3.77776e-27	NA	NA	0.031429	5.34283e-09	0.0283085	2.24085e-21	0.00884105	5.98633e-24	NA	NA
MED24	5e-10	9.75287e-08	-6.2191	Kidney_Cortex	6.88778e-28	1.20416e-24	10.9467	Nerve_Tibial	6.87066e-31	1.43494e-27	-11.5562	NA	NA	NA	1	1	1	0	3	-3.6534	6.68924	3.94775	-10.2296	-4.20447	10.7874	NA	NA	0.00025879	2.2434e-11	7.88876e-05	1.46047e-24	2.61697e-05	3.94627e-27	NA	NA	0.031429	5.34283e-09	0.0283085	2.24085e-21	0.00868503	5.97251e-24	NA	NA
MED24	5e-10	9.75287e-08	-6.2191	Kidney_Cortex	6.88778e-28	1.20416e-24	10.9467	Ovary	3.4892e-31	1.25736e-27	-11.6142	NA	NA	NA	1	1	1	0	3	-3.6534	6.68924	3.94775	-10.2296	-4.22923	10.8404	NA	NA	0.00025879	2.2434e-11	7.88876e-05	1.46047e-24	2.34496e-05	2.21428e-27	NA	NA	0.031429	5.34283e-09	0.0283085	2.24085e-21	0.00880204	3.70635e-24	NA	NA
MED24	5e-10	9.75287e-08	-6.2191	Kidney_Cortex	6.88778e-28	1.20416e-24	10.9467	Pancreas	1.07554e-28	2.05406e-25	-11.1137	NA	NA	NA	1	1	1	0	3	-3.6534	6.68924	3.94775	-10.2296	-4.30529	10.2873	NA	NA	0.00025879	2.2434e-11	7.88876e-05	1.46047e-24	1.6677e-05	8.03585e-25	NA	NA	0.031429	5.34283e-09	0.0283085	2.24085e-21	0.00625491	8.39258e-22	NA	NA
MED24	5e-10	9.75287e-08	-6.2191	Kidney_Cortex	6.88778e-28	1.20416e-24	10.9467	Pituitary	4.10334e-30	9.9062e-27	11.4016	NA	NA	NA	1	1	1	0	3	-3.6534	6.68924	3.94775	-10.2296	4.10814	-10.6565	NA	NA	0.00025879	2.2434e-11	7.88876e-05	1.46047e-24	3.98857e-05	1.62548e-26	NA	NA	0.031429	5.34283e-09	0.0283085	2.24085e-21	0.0119403	2.47331e-23	NA	NA
MED24	5e-10	9.75287e-08	-6.2191	Kidney_Cortex	6.88778e-28	1.20416e-24	10.9467	Prostate	3.37399e-29	7.29063e-26	11.2168	NA	NA	NA	1	1	1	0	3	-3.6534	6.68924	3.94775	-10.2296	3.89804	-10.5311	NA	NA	0.00025879	2.2434e-11	7.88876e-05	1.46047e-24	9.69749e-05	6.20922e-26	NA	NA	0.031429	5.34283e-09	0.0283085	2.24085e-21	0.0212082	8.83221e-23	NA	NA
MED24	5e-10	9.75287e-08	-6.2191	Kidney_Cortex	6.88778e-28	1.20416e-24	10.9467	Skin_Not_Sun_Exposed_Suprapubic	1.07554e-28	1.92077e-25	-11.1137	NA	NA	NA	1	1	1	0	3	-3.6534	6.68924	3.94775	-10.2296	-4.30529	10.2873	NA	NA	0.00025879	2.2434e-11	7.88876e-05	1.46047e-24	1.6677e-05	8.03585e-25	NA	NA	0.031429	5.34283e-09	0.0283085	2.24085e-21	0.00563086	7.67631e-22	NA	NA
MED24	5e-10	9.75287e-08	-6.2191	Kidney_Cortex	6.88778e-28	1.20416e-24	10.9467	Skin_Sun_Exposed_Lower_leg	1.67652e-30	3.23651e-27	-11.4793	NA	NA	NA	1	1	1	0	3	-3.6534	6.68924	3.94775	-10.2296	-4.53683	10.6095	NA	NA	0.00025879	2.2434e-11	7.88876e-05	1.46047e-24	5.71056e-06	2.69252e-26	NA	NA	0.031429	5.34283e-09	0.0283085	2.24085e-21	0.00232505	3.36465e-23	NA	NA
MED24	5e-10	9.75287e-08	-6.2191	Kidney_Cortex	6.88778e-28	1.20416e-24	10.9467	Small_Intestine_Terminal_Ileum	1.57828e-32	3.8076e-29	-11.876	NA	NA	NA	1	1	1	0	3	-3.6534	6.68924	3.94775	-10.2296	-4.31502	11.0879	NA	NA	0.00025879	2.2434e-11	7.88876e-05	1.46047e-24	1.59591e-05	1.43651e-28	NA	NA	0.031429	5.34283e-09	0.0283085	2.24085e-21	0.00550625	2.58538e-25	NA	NA
MED24	5e-10	9.75287e-08	-6.2191	Kidney_Cortex	6.88778e-28	1.20416e-24	10.9467	Spleen	1.07554e-28	2.06619e-25	-11.1137	NA	NA	NA	1	1	1	0	3	-3.6534	6.68924	3.94775	-10.2296	-4.30529	10.2873	NA	NA	0.00025879	2.2434e-11	7.88876e-05	1.46047e-24	1.6677e-05	8.03585e-25	NA	NA	0.031429	5.34283e-09	0.0283085	2.24085e-21	0.0063143	7.84952e-22	NA	NA
MED24	5e-10	9.75287e-08	-6.2191	Kidney_Cortex	6.88778e-28	1.20416e-24	10.9467	Stomach	1.67652e-30	3.77635e-27	-11.4793	NA	NA	NA	1	1	1	0	3	-3.6534	6.68924	3.94775	-10.2296	-4.53683	10.6095	NA	NA	0.00025879	2.2434e-11	7.88876e-05	1.46047e-24	5.71056e-06	2.69252e-26	NA	NA	0.031429	5.34283e-09	0.0283085	2.24085e-21	0.00277888	4.77939e-23	NA	NA
MED24	5e-10	9.75287e-08	-6.2191	Kidney_Cortex	6.88778e-28	1.20416e-24	10.9467	Testis	1.67652e-30	4.29888e-27	-11.4793	NA	NA	NA	1	1	1	0	3	-3.6534	6.68924	3.94775	-10.2296	-4.53683	10.6095	NA	NA	0.00025879	2.2434e-11	7.88876e-05	1.46047e-24	5.71056e-06	2.69252e-26	NA	NA	0.031429	5.34283e-09	0.0283085	2.24085e-21	0.00384436	3.67253e-23	NA	NA
MED24	5e-10	9.75287e-08	-6.2191	Kidney_Cortex	6.88778e-28	1.20416e-24	10.9467	Thyroid	1.67652e-30	3.46236e-27	-11.4793	NA	NA	NA	1	1	1	0	3	-3.6534	6.68924	3.94775	-10.2296	-4.53683	10.6095	NA	NA	0.00025879	2.2434e-11	7.88876e-05	1.46047e-24	5.71056e-06	2.69252e-26	NA	NA	0.031429	5.34283e-09	0.0283085	2.24085e-21	0.00240209	3.60229e-23	NA	NA
MED24	5e-10	9.75287e-08	-6.2191	Kidney_Cortex	6.88778e-28	1.20416e-24	10.9467	Uterus	7.4685e-33	2.57727e-29	-11.9384	NA	NA	NA	1	1	1	0	3	-3.6534	6.68924	3.94775	-10.2296	-4.34533	11.1436	NA	NA	0.00025879	2.2434e-11	7.88876e-05	1.46047e-24	1.39068e-05	7.69427e-29	NA	NA	0.031429	5.34283e-09	0.0283085	2.24085e-21	0.00579856	1.46311e-25	NA	NA
MED24	5e-10	9.75287e-08	-6.2191	Kidney_Cortex	6.88778e-28	1.20416e-24	10.9467	Vagina	1.0189e-31	3.27694e-28	-11.719	NA	NA	NA	1	1	1	0	3	-3.6534	6.68924	3.94775	-10.2296	-4.27005	10.9373	NA	NA	0.00025879	2.2434e-11	7.88876e-05	1.46047e-24	1.95428e-05	7.64338e-28	NA	NA	0.031429	5.34283e-09	0.0283085	2.24085e-21	0.00673038	1.45285e-24	NA	NA
MED24	5e-10	9.75287e-08	-6.2191	Kidney_Cortex	6.88778e-28	1.20416e-24	10.9467	Whole_Blood	1.32299e-30	1.84197e-27	-11.4997	NA	NA	NA	1	1	1	0	3	-3.6534	6.68924	3.94775	-10.2296	-4.14186	10.7488	NA	NA	0.00025879	2.2434e-11	7.88876e-05	1.46047e-24	3.44506e-05	6.0053e-27	NA	NA	0.031429	5.34283e-09	0.0283085	2.24085e-21	0.010695	6.08653e-24	NA	NA
MED24	5e-10	9.75287e-08	-6.2191	Kidney_Cortex	6.88778e-28	1.20416e-24	10.9467	smultixcan	2.50423e-46	6.57722e-43	3.61113	NA	NA	NA	1	1	1	0	3	-3.6534	6.68924	3.94775	-10.2296	0.622934	-3.59376	NA	NA	0.00025879	2.2434e-11	7.88876e-05	1.46047e-24	9.09464e-06	6.99754e-41	NA	NA	0.031429	5.34283e-09	0.0283085	2.24085e-21	0.00379139	1.59237e-37	NA	NA
MED24	5e-10	9.75287e-08	-6.2191	Muscle_Skeletal	4.81811e-09	1.26208e-06	-5.85334	Adipose_Subcutaneous	6.23365e-31	1.42803e-27	-11.5645	NA	NA	NA	1	1	1	0	3	-3.6534	6.68924	-0.73339	5.92244	-4.20603	10.7957	NA	NA	0.00025879	2.2434e-11	0.46332	3.17194e-09	2.59901e-05	3.60574e-27	NA	NA	0.031429	5.34283e-09	0.907746	8.45898e-07	0.00719968	5.61315e-24	NA	NA
MED24	5e-10	9.75287e-08	-6.2191	Muscle_Skeletal	4.81811e-09	1.26208e-06	-5.85334	Adipose_Visceral_Omentum	1.08551e-29	1.91427e-26	11.3166	NA	NA	NA	1	1	1	0	3	-3.6534	6.68924	-0.73339	5.92244	3.91356	-10.6313	NA	NA	0.00025879	2.2434e-11	0.46332	3.17194e-09	9.09453e-05	2.13113e-26	NA	NA	0.031429	5.34283e-09	0.907746	8.45898e-07	0.0206158	2.61024e-23	NA	NA
MED24	5e-10	9.75287e-08	-6.2191	Muscle_Skeletal	4.81811e-09	1.26208e-06	-5.85334	Adrenal_Gland	2.68823e-31	7.68129e-28	-11.6365	NA	NA	NA	1	1	1	0	3	-3.6534	6.68924	-0.73339	5.92244	-4.23284	10.8627	NA	NA	0.00025879	2.2434e-11	0.46332	3.17194e-09	2.30764e-05	1.73514e-27	NA	NA	0.031429	5.34283e-09	0.907746	8.45898e-07	0.00989704	2.16568e-24	NA	NA
MED24	5e-10	9.75287e-08	-6.2191	Muscle_Skeletal	4.81811e-09	1.26208e-06	-5.85334	Artery_Aorta	1.67652e-30	4.05925e-27	-11.4793	NA	NA	NA	1	1	1	0	3	-3.6534	6.68924	-0.73339	5.92244	-4.53683	10.6095	NA	NA	0.00025879	2.2434e-11	0.46332	3.17194e-09	5.71056e-06	2.69252e-26	NA	NA	0.031429	5.34283e-09	0.907746	8.45898e-07	0.00365456	3.91382e-23	NA	NA
MED24	5e-10	9.75287e-08	-6.2191	Muscle_Skeletal	4.81811e-09	1.26208e-06	-5.85334	Artery_Coronary	1.67652e-30	6.04599e-27	-11.4793	NA	NA	NA	1	1	1	0	3	-3.6534	6.68924	-0.73339	5.92244	-4.53683	10.6095	NA	NA	0.00025879	2.2434e-11	0.46332	3.17194e-09	5.71056e-06	2.69252e-26	NA	NA	0.031429	5.34283e-09	0.907746	8.45898e-07	0.00315899	4.0707e-23	NA	NA
MED24	5e-10	9.75287e-08	-6.2191	Muscle_Skeletal	4.81811e-09	1.26208e-06	-5.85334	Artery_Tibial	1.51905e-30	3.29508e-27	11.4878	NA	NA	NA	1	1	1	0	3	-3.6534	6.68924	-0.73339	5.92244	4.17424	-10.7254	NA	NA	0.00025879	2.2434e-11	0.46332	3.17194e-09	2.98981e-05	7.73376e-27	NA	NA	0.031429	5.34283e-09	0.907746	8.45898e-07	0.00980985	1.09022e-23	NA	NA
MED24	5e-10	9.75287e-08	-6.2191	Muscle_Skeletal	4.81811e-09	1.26208e-06	-5.85334	Brain_Amygdala	1.07554e-28	3.17843e-25	11.1137	NA	NA	NA	1	1	1	0	3	-3.6534	6.68924	-0.73339	5.92244	4.30529	-10.2873	NA	NA	0.00025879	2.2434e-11	0.46332	3.17194e-09	1.6677e-05	8.03585e-25	NA	NA	0.031429	5.34283e-09	0.907746	8.45898e-07	0.00674786	1.16384e-21	NA	NA
MED24	5e-10	9.75287e-08	-6.2191	Muscle_Skeletal	4.81811e-09	1.26208e-06	-5.85334	Brain_Anterior_cingulate_cortex_BA24	1.67652e-30	5.97946e-27	-11.4793	NA	NA	NA	1	1	1	0	3	-3.6534	6.68924	-0.73339	5.92244	-4.53683	10.6095	NA	NA	0.00025879	2.2434e-11	0.46332	3.17194e-09	5.71056e-06	2.69252e-26	NA	NA	0.031429	5.34283e-09	0.907746	8.45898e-07	0.00420776	4.6854e-23	NA	NA
MED24	5e-10	9.75287e-08	-6.2191	Muscle_Skeletal	4.81811e-09	1.26208e-06	-5.85334	Brain_Caudate_basal_ganglia	1.07554e-28	1.94359e-25	-11.1137	NA	NA	NA	1	1	1	0	3	-3.6534	6.68924	-0.73339	5.92244	-4.30529	10.2873	NA	NA	0.00025879	2.2434e-11	0.46332	3.17194e-09	1.6677e-05	8.03585e-25	NA	NA	0.031429	5.34283e-09	0.907746	8.45898e-07	0.00685138	1.06268e-21	NA	NA
MED24	5e-10	9.75287e-08	-6.2191	Muscle_Skeletal	4.81811e-09	1.26208e-06	-5.85334	Brain_Cerebellar_Hemisphere	1.67652e-30	3.46159e-27	-11.4793	NA	NA	NA	1	1	1	0	3	-3.6534	6.68924	-0.73339	5.92244	-4.53683	10.6095	NA	NA	0.00025879	2.2434e-11	0.46332	3.17194e-09	5.71056e-06	2.69252e-26	NA	NA	0.031429	5.34283e-09	0.907746	8.45898e-07	0.00340802	3.81983e-23	NA	NA
MED24	5e-10	9.75287e-08	-6.2191	Muscle_Skeletal	4.81811e-09	1.26208e-06	-5.85334	Brain_Cerebellum	1.67652e-30	3.21158e-27	-11.4793	NA	NA	NA	1	1	1	0	3	-3.6534	6.68924	-0.73339	5.92244	-4.53683	10.6095	NA	NA	0.00025879	2.2434e-11	0.46332	3.17194e-09	5.71056e-06	2.69252e-26	NA	NA	0.031429	5.34283e-09	0.907746	8.45898e-07	0.00368447	3.93744e-23	NA	NA
MED24	5e-10	9.75287e-08	-6.2191	Muscle_Skeletal	4.81811e-09	1.26208e-06	-5.85334	Brain_Cortex	4.72439e-29	8.63265e-26	-11.1869	NA	NA	NA	1	1	1	0	3	-3.6534	6.68924	-0.73339	5.92244	-3.97452	10.4746	NA	NA	0.00025879	2.2434e-11	0.46332	3.17194e-09	7.05215e-05	1.13028e-25	NA	NA	0.031429	5.34283e-09	0.907746	8.45898e-07	0.0165637	1.55962e-22	NA	NA
MED24	5e-10	9.75287e-08	-6.2191	Muscle_Skeletal	4.81811e-09	1.26208e-06	-5.85334	Brain_Frontal_Cortex_BA9	5.27842e-29	9.48965e-26	11.1771	NA	NA	NA	1	1	1	0	3	-3.6534	6.68924	-0.73339	5.92244	4.04373	-10.4412	NA	NA	0.00025879	2.2434e-11	0.46332	3.17194e-09	5.26083e-05	1.60787e-25	NA	NA	0.031429	5.34283e-09	0.907746	8.45898e-07	0.015465	2.50828e-22	NA	NA
MED24	5e-10	9.75287e-08	-6.2191	Muscle_Skeletal	4.81811e-09	1.26208e-06	-5.85334	Brain_Hippocampus	1.07554e-28	3.47928e-25	-11.1137	NA	NA	NA	1	1	1	0	3	-3.6534	6.68924	-0.73339	5.92244	-4.30529	10.2873	NA	NA	0.00025879	2.2434e-11	0.46332	3.17194e-09	1.6677e-05	8.03585e-25	NA	NA	0.031429	5.34283e-09	0.907746	8.45898e-07	0.00732752	1.42348e-21	NA	NA
MED24	5e-10	9.75287e-08	-6.2191	Muscle_Skeletal	4.81811e-09	1.26208e-06	-5.85334	Brain_Hypothalamus	3.12912e-30	1.45989e-26	-11.4252	NA	NA	NA	1	1	1	0	3	-3.6534	6.68924	-0.73339	5.92244	-3.45406	10.3798	NA	NA	0.00025879	2.2434e-11	0.46332	3.17194e-09	0.000552211	3.06304e-25	NA	NA	0.031429	5.34283e-09	0.907746	8.45898e-07	0.0822207	5.57756e-22	NA	NA
MED24	5e-10	9.75287e-08	-6.2191	Muscle_Skeletal	4.81811e-09	1.26208e-06	-5.85334	Brain_Nucleus_accumbens_basal_ganglia	1.67652e-30	4.23844e-27	-11.4793	NA	NA	NA	1	1	1	0	3	-3.6534	6.68924	-0.73339	5.92244	-4.53683	10.6095	NA	NA	0.00025879	2.2434e-11	0.46332	3.17194e-09	5.71056e-06	2.69252e-26	NA	NA	0.031429	5.34283e-09	0.907746	8.45898e-07	0.00283584	3.45221e-23	NA	NA
MED24	5e-10	9.75287e-08	-6.2191	Muscle_Skeletal	4.81811e-09	1.26208e-06	-5.85334	Brain_Putamen_basal_ganglia	5.44495e-29	2.39292e-25	11.1743	NA	NA	NA	1	1	1	0	3	-3.6534	6.68924	-0.73339	5.92244	4.02044	-10.446	NA	NA	0.00025879	2.2434e-11	0.46332	3.17194e-09	5.809e-05	1.52792e-25	NA	NA	0.031429	5.34283e-09	0.907746	8.45898e-07	0.0156053	4.24762e-22	NA	NA
MED24	5e-10	9.75287e-08	-6.2191	Muscle_Skeletal	4.81811e-09	1.26208e-06	-5.85334	Brain_Spinal_cord_cervical_c-1	1.07554e-28	3.16513e-25	-11.1137	NA	NA	NA	1	1	1	0	3	-3.6534	6.68924	-0.73339	5.92244	-4.30529	10.2873	NA	NA	0.00025879	2.2434e-11	0.46332	3.17194e-09	1.6677e-05	8.03585e-25	NA	NA	0.031429	5.34283e-09	0.907746	8.45898e-07	0.00726361	1.32493e-21	NA	NA
MED24	5e-10	9.75287e-08	-6.2191	Muscle_Skeletal	4.81811e-09	1.26208e-06	-5.85334	Breast_Mammary_Tissue	1.67652e-30	3.52194e-27	-11.4793	NA	NA	NA	1	1	1	0	3	-3.6534	6.68924	-0.73339	5.92244	-4.53683	10.6095	NA	NA	0.00025879	2.2434e-11	0.46332	3.17194e-09	5.71056e-06	2.69252e-26	NA	NA	0.031429	5.34283e-09	0.907746	8.45898e-07	0.00266501	3.3895e-23	NA	NA
MED24	5e-10	9.75287e-08	-6.2191	Muscle_Skeletal	4.81811e-09	1.26208e-06	-5.85334	Cells_Cultured_fibroblasts	2.82962e-30	5.53827e-27	11.4339	NA	NA	NA	1	1	1	0	3	-3.6534	6.68924	-0.73339	5.92244	4.10996	-10.69	NA	NA	0.00025879	2.2434e-11	0.46332	3.17194e-09	3.95724e-05	1.13379e-26	NA	NA	0.031429	5.34283e-09	0.907746	8.45898e-07	0.013732	1.66446e-23	NA	NA
MED24	5e-10	9.75287e-08	-6.2191	Muscle_Skeletal	4.81811e-09	1.26208e-06	-5.85334	Cells_EBV-transformed_lymphocytes	1.07554e-28	1.78124e-25	11.1137	NA	NA	NA	1	1	1	0	3	-3.6534	6.68924	-0.73339	5.92244	4.30529	-10.2873	NA	NA	0.00025879	2.2434e-11	0.46332	3.17194e-09	1.6677e-05	8.03585e-25	NA	NA	0.031429	5.34283e-09	0.907746	8.45898e-07	0.00673409	8.99367e-22	NA	NA
MED24	5e-10	9.75287e-08	-6.2191	Muscle_Skeletal	4.81811e-09	1.26208e-06	-5.85334	Colon_Sigmoid	4.11417e-29	9.75768e-26	11.1992	NA	NA	NA	1	1	1	0	3	-3.6534	6.68924	-0.73339	5.92244	3.88166	-10.5181	NA	NA	0.00025879	2.2434e-11	0.46332	3.17194e-09	0.000103747	7.13213e-26	NA	NA	0.031429	5.34283e-09	0.907746	8.45898e-07	0.0260603	1.11108e-22	NA	NA
MED24	5e-10	9.75287e-08	-6.2191	Muscle_Skeletal	4.81811e-09	1.26208e-06	-5.85334	Colon_Transverse	1.07554e-28	1.9889e-25	-11.1137	NA	NA	NA	1	1	1	0	3	-3.6534	6.68924	-0.73339	5.92244	-4.30529	10.2873	NA	NA	0.00025879	2.2434e-11	0.46332	3.17194e-09	1.6677e-05	8.03585e-25	NA	NA	0.031429	5.34283e-09	0.907746	8.45898e-07	0.00587321	9.66445e-22	NA	NA
MED24	5e-10	9.75287e-08	-6.2191	Muscle_Skeletal	4.81811e-09	1.26208e-06	-5.85334	Esophagus_Gastroesophageal_Junction	3.11353e-31	8.0242e-28	-11.624	NA	NA	NA	1	1	1	0	3	-3.6534	6.68924	-0.73339	5.92244	-4.21608	10.8551	NA	NA	0.00025879	2.2434e-11	0.46332	3.17194e-09	2.48587e-05	1.88666e-27	NA	NA	0.031429	5.34283e-09	0.907746	8.45898e-07	0.00968482	2.65125e-24	NA	NA
MED24	5e-10	9.75287e-08	-6.2191	Muscle_Skeletal	4.81811e-09	1.26208e-06	-5.85334	Esophagus_Mucosa	1.55801e-31	4.52621e-28	-11.6829	NA	NA	NA	1	1	1	0	3	-3.6534	6.68924	-0.73339	5.92244	-4.25378	10.9047	NA	NA	0.00025879	2.2434e-11	0.46332	3.17194e-09	2.10189e-05	1.09426e-27	NA	NA	0.031429	5.34283e-09	0.907746	8.45898e-07	0.00588052	1.68591e-24	NA	NA
MED24	5e-10	9.75287e-08	-6.2191	Muscle_Skeletal	4.81811e-09	1.26208e-06	-5.85334	Esophagus_Muscularis	5.83163e-31	1.14475e-27	-11.5702	NA	NA	NA	1	1	1	0	3	-3.6534	6.68924	-0.73339	5.92244	-4.18816	10.8077	NA	NA	0.00025879	2.2434e-11	0.46332	3.17194e-09	2.81225e-05	3.16472e-27	NA	NA	0.031429	5.34283e-09	0.907746	8.45898e-07	0.00912123	4.39305e-24	NA	NA
MED24	5e-10	9.75287e-08	-6.2191	Muscle_Skeletal	4.81811e-09	1.26208e-06	-5.85334	Heart_Atrial_Appendage	3.12912e-30	5.93229e-27	11.4252	NA	NA	NA	1	1	1	0	3	-3.6534	6.68924	-0.73339	5.92244	3.61449	-10.8336	NA	NA	0.00025879	2.2434e-11	0.46332	3.17194e-09	0.000300943	2.38525e-27	NA	NA	0.031429	5.34283e-09	0.907746	8.45898e-07	0.0505636	3.41734e-24	NA	NA
MED24	5e-10	9.75287e-08	-6.2191	Muscle_Skeletal	4.81811e-09	1.26208e-06	-5.85334	Heart_Left_Ventricle	4.41763e-34	1.15319e-30	-12.1713	NA	NA	NA	1	1	1	0	3	-3.6534	6.68924	-0.73339	5.92244	-4.43616	11.3651	NA	NA	0.00025879	2.2434e-11	0.46332	3.17194e-09	9.15761e-06	6.24146e-30	NA	NA	0.031429	5.34283e-09	0.907746	8.45898e-07	0.0045451	7.56005e-27	NA	NA
MED24	5e-10	9.75287e-08	-6.2191	Muscle_Skeletal	4.81811e-09	1.26208e-06	-5.85334	Kidney_Cortex	1.63497e-30	3.9471e-27	11.4815	NA	NA	NA	1	1	1	0	3	-3.6534	6.68924	-0.73339	5.92244	4.15616	-10.7247	NA	NA	0.00025879	2.2434e-11	0.46332	3.17194e-09	3.23635e-05	7.79153e-27	NA	NA	0.031429	5.34283e-09	0.907746	8.45898e-07	0.0100339	1.80413e-23	NA	NA
MED24	5e-10	9.75287e-08	-6.2191	Muscle_Skeletal	4.81811e-09	1.26208e-06	-5.85334	Liver	1.07554e-28	2.5395e-25	-11.1137	NA	NA	NA	1	1	1	0	3	-3.6534	6.68924	-0.73339	5.92244	-4.30529	10.2873	NA	NA	0.00025879	2.2434e-11	0.46332	3.17194e-09	1.6677e-05	8.03585e-25	NA	NA	0.031429	5.34283e-09	0.907746	8.45898e-07	0.00659012	9.23989e-22	NA	NA
MED24	5e-10	9.75287e-08	-6.2191	Muscle_Skeletal	4.81811e-09	1.26208e-06	-5.85334	Lung	1.67652e-30	3.15509e-27	-11.4793	NA	NA	NA	1	1	1	0	3	-3.6534	6.68924	-0.73339	5.92244	-4.53683	10.6095	NA	NA	0.00025879	2.2434e-11	0.46332	3.17194e-09	5.71056e-06	2.69252e-26	NA	NA	0.031429	5.34283e-09	0.907746	8.45898e-07	0.00217785	3.65168e-23	NA	NA
MED24	5e-10	9.75287e-08	-6.2191	Muscle_Skeletal	4.81811e-09	1.26208e-06	-5.85334	Minor_Salivary_Gland	1.67652e-30	6.48728e-27	-11.4793	NA	NA	NA	1	1	1	0	3	-3.6534	6.68924	-0.73339	5.92244	-4.53683	10.6095	NA	NA	0.00025879	2.2434e-11	0.46332	3.17194e-09	5.71056e-06	2.69252e-26	NA	NA	0.031429	5.34283e-09	0.907746	8.45898e-07	0.00264699	5.64236e-23	NA	NA
MED24	5e-10	9.75287e-08	-6.2191	Muscle_Skeletal	4.81811e-09	1.26208e-06	-5.85334	Muscle_Skeletal	6.19602e-31	1.40367e-27	11.565	NA	NA	NA	1	1	1	0	3	-3.6534	6.68924	-0.73339	5.92244	4.22054	-10.7915	NA	NA	0.00025879	2.2434e-11	0.46332	3.17194e-09	2.43716e-05	3.77776e-27	NA	NA	0.031429	5.34283e-09	0.907746	8.45898e-07	0.00884105	5.98633e-24	NA	NA
MED24	5e-10	9.75287e-08	-6.2191	Muscle_Skeletal	4.81811e-09	1.26208e-06	-5.85334	Nerve_Tibial	6.87066e-31	1.43494e-27	-11.5562	NA	NA	NA	1	1	1	0	3	-3.6534	6.68924	-0.73339	5.92244	-4.20447	10.7874	NA	NA	0.00025879	2.2434e-11	0.46332	3.17194e-09	2.61697e-05	3.94627e-27	NA	NA	0.031429	5.34283e-09	0.907746	8.45898e-07	0.00868503	5.97251e-24	NA	NA
MED24	5e-10	9.75287e-08	-6.2191	Muscle_Skeletal	4.81811e-09	1.26208e-06	-5.85334	Ovary	3.4892e-31	1.25736e-27	-11.6142	NA	NA	NA	1	1	1	0	3	-3.6534	6.68924	-0.73339	5.92244	-4.22923	10.8404	NA	NA	0.00025879	2.2434e-11	0.46332	3.17194e-09	2.34496e-05	2.21428e-27	NA	NA	0.031429	5.34283e-09	0.907746	8.45898e-07	0.00880204	3.70635e-24	NA	NA
MED24	5e-10	9.75287e-08	-6.2191	Muscle_Skeletal	4.81811e-09	1.26208e-06	-5.85334	Pancreas	1.07554e-28	2.05406e-25	-11.1137	NA	NA	NA	1	1	1	0	3	-3.6534	6.68924	-0.73339	5.92244	-4.30529	10.2873	NA	NA	0.00025879	2.2434e-11	0.46332	3.17194e-09	1.6677e-05	8.03585e-25	NA	NA	0.031429	5.34283e-09	0.907746	8.45898e-07	0.00625491	8.39258e-22	NA	NA
MED24	5e-10	9.75287e-08	-6.2191	Muscle_Skeletal	4.81811e-09	1.26208e-06	-5.85334	Pituitary	4.10334e-30	9.9062e-27	11.4016	NA	NA	NA	1	1	1	0	3	-3.6534	6.68924	-0.73339	5.92244	4.10814	-10.6565	NA	NA	0.00025879	2.2434e-11	0.46332	3.17194e-09	3.98857e-05	1.62548e-26	NA	NA	0.031429	5.34283e-09	0.907746	8.45898e-07	0.0119403	2.47331e-23	NA	NA
MED24	5e-10	9.75287e-08	-6.2191	Muscle_Skeletal	4.81811e-09	1.26208e-06	-5.85334	Prostate	3.37399e-29	7.29063e-26	11.2168	NA	NA	NA	1	1	1	0	3	-3.6534	6.68924	-0.73339	5.92244	3.89804	-10.5311	NA	NA	0.00025879	2.2434e-11	0.46332	3.17194e-09	9.69749e-05	6.20922e-26	NA	NA	0.031429	5.34283e-09	0.907746	8.45898e-07	0.0212082	8.83221e-23	NA	NA
MED24	5e-10	9.75287e-08	-6.2191	Muscle_Skeletal	4.81811e-09	1.26208e-06	-5.85334	Skin_Not_Sun_Exposed_Suprapubic	1.07554e-28	1.92077e-25	-11.1137	NA	NA	NA	1	1	1	0	3	-3.6534	6.68924	-0.73339	5.92244	-4.30529	10.2873	NA	NA	0.00025879	2.2434e-11	0.46332	3.17194e-09	1.6677e-05	8.03585e-25	NA	NA	0.031429	5.34283e-09	0.907746	8.45898e-07	0.00563086	7.67631e-22	NA	NA
MED24	5e-10	9.75287e-08	-6.2191	Muscle_Skeletal	4.81811e-09	1.26208e-06	-5.85334	Skin_Sun_Exposed_Lower_leg	1.67652e-30	3.23651e-27	-11.4793	NA	NA	NA	1	1	1	0	3	-3.6534	6.68924	-0.73339	5.92244	-4.53683	10.6095	NA	NA	0.00025879	2.2434e-11	0.46332	3.17194e-09	5.71056e-06	2.69252e-26	NA	NA	0.031429	5.34283e-09	0.907746	8.45898e-07	0.00232505	3.36465e-23	NA	NA
MED24	5e-10	9.75287e-08	-6.2191	Muscle_Skeletal	4.81811e-09	1.26208e-06	-5.85334	Small_Intestine_Terminal_Ileum	1.57828e-32	3.8076e-29	-11.876	NA	NA	NA	1	1	1	0	3	-3.6534	6.68924	-0.73339	5.92244	-4.31502	11.0879	NA	NA	0.00025879	2.2434e-11	0.46332	3.17194e-09	1.59591e-05	1.43651e-28	NA	NA	0.031429	5.34283e-09	0.907746	8.45898e-07	0.00550625	2.58538e-25	NA	NA
MED24	5e-10	9.75287e-08	-6.2191	Muscle_Skeletal	4.81811e-09	1.26208e-06	-5.85334	Spleen	1.07554e-28	2.06619e-25	-11.1137	NA	NA	NA	1	1	1	0	3	-3.6534	6.68924	-0.73339	5.92244	-4.30529	10.2873	NA	NA	0.00025879	2.2434e-11	0.46332	3.17194e-09	1.6677e-05	8.03585e-25	NA	NA	0.031429	5.34283e-09	0.907746	8.45898e-07	0.0063143	7.84952e-22	NA	NA
MED24	5e-10	9.75287e-08	-6.2191	Muscle_Skeletal	4.81811e-09	1.26208e-06	-5.85334	Stomach	1.67652e-30	3.77635e-27	-11.4793	NA	NA	NA	1	1	1	0	3	-3.6534	6.68924	-0.73339	5.92244	-4.53683	10.6095	NA	NA	0.00025879	2.2434e-11	0.46332	3.17194e-09	5.71056e-06	2.69252e-26	NA	NA	0.031429	5.34283e-09	0.907746	8.45898e-07	0.00277888	4.77939e-23	NA	NA
MED24	5e-10	9.75287e-08	-6.2191	Muscle_Skeletal	4.81811e-09	1.26208e-06	-5.85334	Testis	1.67652e-30	4.29888e-27	-11.4793	NA	NA	NA	1	1	1	0	3	-3.6534	6.68924	-0.73339	5.92244	-4.53683	10.6095	NA	NA	0.00025879	2.2434e-11	0.46332	3.17194e-09	5.71056e-06	2.69252e-26	NA	NA	0.031429	5.34283e-09	0.907746	8.45898e-07	0.00384436	3.67253e-23	NA	NA
MED24	5e-10	9.75287e-08	-6.2191	Muscle_Skeletal	4.81811e-09	1.26208e-06	-5.85334	Thyroid	1.67652e-30	3.46236e-27	-11.4793	NA	NA	NA	1	1	1	0	3	-3.6534	6.68924	-0.73339	5.92244	-4.53683	10.6095	NA	NA	0.00025879	2.2434e-11	0.46332	3.17194e-09	5.71056e-06	2.69252e-26	NA	NA	0.031429	5.34283e-09	0.907746	8.45898e-07	0.00240209	3.60229e-23	NA	NA
MED24	5e-10	9.75287e-08	-6.2191	Muscle_Skeletal	4.81811e-09	1.26208e-06	-5.85334	Uterus	7.4685e-33	2.57727e-29	-11.9384	NA	NA	NA	1	1	1	0	3	-3.6534	6.68924	-0.73339	5.92244	-4.34533	11.1436	NA	NA	0.00025879	2.2434e-11	0.46332	3.17194e-09	1.39068e-05	7.69427e-29	NA	NA	0.031429	5.34283e-09	0.907746	8.45898e-07	0.00579856	1.46311e-25	NA	NA
MED24	5e-10	9.75287e-08	-6.2191	Muscle_Skeletal	4.81811e-09	1.26208e-06	-5.85334	Vagina	1.0189e-31	3.27694e-28	-11.719	NA	NA	NA	1	1	1	0	3	-3.6534	6.68924	-0.73339	5.92244	-4.27005	10.9373	NA	NA	0.00025879	2.2434e-11	0.46332	3.17194e-09	1.95428e-05	7.64338e-28	NA	NA	0.031429	5.34283e-09	0.907746	8.45898e-07	0.00673038	1.45285e-24	NA	NA
MED24	5e-10	9.75287e-08	-6.2191	Muscle_Skeletal	4.81811e-09	1.26208e-06	-5.85334	Whole_Blood	1.32299e-30	1.84197e-27	-11.4997	NA	NA	NA	1	1	1	0	3	-3.6534	6.68924	-0.73339	5.92244	-4.14186	10.7488	NA	NA	0.00025879	2.2434e-11	0.46332	3.17194e-09	3.44506e-05	6.0053e-27	NA	NA	0.031429	5.34283e-09	0.907746	8.45898e-07	0.010695	6.08653e-24	NA	NA
MED24	5e-10	9.75287e-08	-6.2191	Muscle_Skeletal	4.81811e-09	1.26208e-06	-5.85334	smultixcan	2.50423e-46	6.57722e-43	3.61113	NA	NA	NA	1	1	1	0	3	-3.6534	6.68924	-0.73339	5.92244	0.622934	-3.59376	NA	NA	0.00025879	2.2434e-11	0.46332	3.17194e-09	9.09464e-06	6.99754e-41	NA	NA	0.031429	5.34283e-09	0.907746	8.45898e-07	0.00379139	1.59237e-37	NA	NA
MED24	5e-10	9.75287e-08	-6.2191	Nerve_Tibial	2.75129e-28	3.42413e-25	11.0296	Adipose_Subcutaneous	6.23365e-31	1.42803e-27	-11.5645	NA	NA	NA	1	1	1	0	3	-3.6534	6.68924	3.24439	-8.30627	-4.20603	10.7957	NA	NA	0.00025879	2.2434e-11	0.00117704	9.87534e-17	2.59901e-05	3.60574e-27	NA	NA	0.031429	5.34283e-09	0.12295	6.39451e-14	0.00719968	5.61315e-24	NA	NA
MED24	5e-10	9.75287e-08	-6.2191	Nerve_Tibial	2.75129e-28	3.42413e-25	11.0296	Adipose_Visceral_Omentum	1.08551e-29	1.91427e-26	11.3166	NA	NA	NA	1	1	1	0	3	-3.6534	6.68924	3.24439	-8.30627	3.91356	-10.6313	NA	NA	0.00025879	2.2434e-11	0.00117704	9.87534e-17	9.09453e-05	2.13113e-26	NA	NA	0.031429	5.34283e-09	0.12295	6.39451e-14	0.0206158	2.61024e-23	NA	NA
MED24	5e-10	9.75287e-08	-6.2191	Nerve_Tibial	2.75129e-28	3.42413e-25	11.0296	Adrenal_Gland	2.68823e-31	7.68129e-28	-11.6365	NA	NA	NA	1	1	1	0	3	-3.6534	6.68924	3.24439	-8.30627	-4.23284	10.8627	NA	NA	0.00025879	2.2434e-11	0.00117704	9.87534e-17	2.30764e-05	1.73514e-27	NA	NA	0.031429	5.34283e-09	0.12295	6.39451e-14	0.00989704	2.16568e-24	NA	NA
MED24	5e-10	9.75287e-08	-6.2191	Nerve_Tibial	2.75129e-28	3.42413e-25	11.0296	Artery_Aorta	1.67652e-30	4.05925e-27	-11.4793	NA	NA	NA	1	1	1	0	3	-3.6534	6.68924	3.24439	-8.30627	-4.53683	10.6095	NA	NA	0.00025879	2.2434e-11	0.00117704	9.87534e-17	5.71056e-06	2.69252e-26	NA	NA	0.031429	5.34283e-09	0.12295	6.39451e-14	0.00365456	3.91382e-23	NA	NA
MED24	5e-10	9.75287e-08	-6.2191	Nerve_Tibial	2.75129e-28	3.42413e-25	11.0296	Artery_Coronary	1.67652e-30	6.04599e-27	-11.4793	NA	NA	NA	1	1	1	0	3	-3.6534	6.68924	3.24439	-8.30627	-4.53683	10.6095	NA	NA	0.00025879	2.2434e-11	0.00117704	9.87534e-17	5.71056e-06	2.69252e-26	NA	NA	0.031429	5.34283e-09	0.12295	6.39451e-14	0.00315899	4.0707e-23	NA	NA
MED24	5e-10	9.75287e-08	-6.2191	Nerve_Tibial	2.75129e-28	3.42413e-25	11.0296	Artery_Tibial	1.51905e-30	3.29508e-27	11.4878	NA	NA	NA	1	1	1	0	3	-3.6534	6.68924	3.24439	-8.30627	4.17424	-10.7254	NA	NA	0.00025879	2.2434e-11	0.00117704	9.87534e-17	2.98981e-05	7.73376e-27	NA	NA	0.031429	5.34283e-09	0.12295	6.39451e-14	0.00980985	1.09022e-23	NA	NA
MED24	5e-10	9.75287e-08	-6.2191	Nerve_Tibial	2.75129e-28	3.42413e-25	11.0296	Brain_Amygdala	1.07554e-28	3.17843e-25	11.1137	NA	NA	NA	1	1	1	0	3	-3.6534	6.68924	3.24439	-8.30627	4.30529	-10.2873	NA	NA	0.00025879	2.2434e-11	0.00117704	9.87534e-17	1.6677e-05	8.03585e-25	NA	NA	0.031429	5.34283e-09	0.12295	6.39451e-14	0.00674786	1.16384e-21	NA	NA
MED24	5e-10	9.75287e-08	-6.2191	Nerve_Tibial	2.75129e-28	3.42413e-25	11.0296	Brain_Anterior_cingulate_cortex_BA24	1.67652e-30	5.97946e-27	-11.4793	NA	NA	NA	1	1	1	0	3	-3.6534	6.68924	3.24439	-8.30627	-4.53683	10.6095	NA	NA	0.00025879	2.2434e-11	0.00117704	9.87534e-17	5.71056e-06	2.69252e-26	NA	NA	0.031429	5.34283e-09	0.12295	6.39451e-14	0.00420776	4.6854e-23	NA	NA
MED24	5e-10	9.75287e-08	-6.2191	Nerve_Tibial	2.75129e-28	3.42413e-25	11.0296	Brain_Caudate_basal_ganglia	1.07554e-28	1.94359e-25	-11.1137	NA	NA	NA	1	1	1	0	3	-3.6534	6.68924	3.24439	-8.30627	-4.30529	10.2873	NA	NA	0.00025879	2.2434e-11	0.00117704	9.87534e-17	1.6677e-05	8.03585e-25	NA	NA	0.031429	5.34283e-09	0.12295	6.39451e-14	0.00685138	1.06268e-21	NA	NA
MED24	5e-10	9.75287e-08	-6.2191	Nerve_Tibial	2.75129e-28	3.42413e-25	11.0296	Brain_Cerebellar_Hemisphere	1.67652e-30	3.46159e-27	-11.4793	NA	NA	NA	1	1	1	0	3	-3.6534	6.68924	3.24439	-8.30627	-4.53683	10.6095	NA	NA	0.00025879	2.2434e-11	0.00117704	9.87534e-17	5.71056e-06	2.69252e-26	NA	NA	0.031429	5.34283e-09	0.12295	6.39451e-14	0.00340802	3.81983e-23	NA	NA
MED24	5e-10	9.75287e-08	-6.2191	Nerve_Tibial	2.75129e-28	3.42413e-25	11.0296	Brain_Cerebellum	1.67652e-30	3.21158e-27	-11.4793	NA	NA	NA	1	1	1	0	3	-3.6534	6.68924	3.24439	-8.30627	-4.53683	10.6095	NA	NA	0.00025879	2.2434e-11	0.00117704	9.87534e-17	5.71056e-06	2.69252e-26	NA	NA	0.031429	5.34283e-09	0.12295	6.39451e-14	0.00368447	3.93744e-23	NA	NA
MED24	5e-10	9.75287e-08	-6.2191	Nerve_Tibial	2.75129e-28	3.42413e-25	11.0296	Brain_Cortex	4.72439e-29	8.63265e-26	-11.1869	NA	NA	NA	1	1	1	0	3	-3.6534	6.68924	3.24439	-8.30627	-3.97452	10.4746	NA	NA	0.00025879	2.2434e-11	0.00117704	9.87534e-17	7.05215e-05	1.13028e-25	NA	NA	0.031429	5.34283e-09	0.12295	6.39451e-14	0.0165637	1.55962e-22	NA	NA
MED24	5e-10	9.75287e-08	-6.2191	Nerve_Tibial	2.75129e-28	3.42413e-25	11.0296	Brain_Frontal_Cortex_BA9	5.27842e-29	9.48965e-26	11.1771	NA	NA	NA	1	1	1	0	3	-3.6534	6.68924	3.24439	-8.30627	4.04373	-10.4412	NA	NA	0.00025879	2.2434e-11	0.00117704	9.87534e-17	5.26083e-05	1.60787e-25	NA	NA	0.031429	5.34283e-09	0.12295	6.39451e-14	0.015465	2.50828e-22	NA	NA
MED24	5e-10	9.75287e-08	-6.2191	Nerve_Tibial	2.75129e-28	3.42413e-25	11.0296	Brain_Hippocampus	1.07554e-28	3.47928e-25	-11.1137	NA	NA	NA	1	1	1	0	3	-3.6534	6.68924	3.24439	-8.30627	-4.30529	10.2873	NA	NA	0.00025879	2.2434e-11	0.00117704	9.87534e-17	1.6677e-05	8.03585e-25	NA	NA	0.031429	5.34283e-09	0.12295	6.39451e-14	0.00732752	1.42348e-21	NA	NA
MED24	5e-10	9.75287e-08	-6.2191	Nerve_Tibial	2.75129e-28	3.42413e-25	11.0296	Brain_Hypothalamus	3.12912e-30	1.45989e-26	-11.4252	NA	NA	NA	1	1	1	0	3	-3.6534	6.68924	3.24439	-8.30627	-3.45406	10.3798	NA	NA	0.00025879	2.2434e-11	0.00117704	9.87534e-17	0.000552211	3.06304e-25	NA	NA	0.031429	5.34283e-09	0.12295	6.39451e-14	0.0822207	5.57756e-22	NA	NA
MED24	5e-10	9.75287e-08	-6.2191	Nerve_Tibial	2.75129e-28	3.42413e-25	11.0296	Brain_Nucleus_accumbens_basal_ganglia	1.67652e-30	4.23844e-27	-11.4793	NA	NA	NA	1	1	1	0	3	-3.6534	6.68924	3.24439	-8.30627	-4.53683	10.6095	NA	NA	0.00025879	2.2434e-11	0.00117704	9.87534e-17	5.71056e-06	2.69252e-26	NA	NA	0.031429	5.34283e-09	0.12295	6.39451e-14	0.00283584	3.45221e-23	NA	NA
MED24	5e-10	9.75287e-08	-6.2191	Nerve_Tibial	2.75129e-28	3.42413e-25	11.0296	Brain_Putamen_basal_ganglia	5.44495e-29	2.39292e-25	11.1743	NA	NA	NA	1	1	1	0	3	-3.6534	6.68924	3.24439	-8.30627	4.02044	-10.446	NA	NA	0.00025879	2.2434e-11	0.00117704	9.87534e-17	5.809e-05	1.52792e-25	NA	NA	0.031429	5.34283e-09	0.12295	6.39451e-14	0.0156053	4.24762e-22	NA	NA
MED24	5e-10	9.75287e-08	-6.2191	Nerve_Tibial	2.75129e-28	3.42413e-25	11.0296	Brain_Spinal_cord_cervical_c-1	1.07554e-28	3.16513e-25	-11.1137	NA	NA	NA	1	1	1	0	3	-3.6534	6.68924	3.24439	-8.30627	-4.30529	10.2873	NA	NA	0.00025879	2.2434e-11	0.00117704	9.87534e-17	1.6677e-05	8.03585e-25	NA	NA	0.031429	5.34283e-09	0.12295	6.39451e-14	0.00726361	1.32493e-21	NA	NA
MED24	5e-10	9.75287e-08	-6.2191	Nerve_Tibial	2.75129e-28	3.42413e-25	11.0296	Breast_Mammary_Tissue	1.67652e-30	3.52194e-27	-11.4793	NA	NA	NA	1	1	1	0	3	-3.6534	6.68924	3.24439	-8.30627	-4.53683	10.6095	NA	NA	0.00025879	2.2434e-11	0.00117704	9.87534e-17	5.71056e-06	2.69252e-26	NA	NA	0.031429	5.34283e-09	0.12295	6.39451e-14	0.00266501	3.3895e-23	NA	NA
MED24	5e-10	9.75287e-08	-6.2191	Nerve_Tibial	2.75129e-28	3.42413e-25	11.0296	Cells_Cultured_fibroblasts	2.82962e-30	5.53827e-27	11.4339	NA	NA	NA	1	1	1	0	3	-3.6534	6.68924	3.24439	-8.30627	4.10996	-10.69	NA	NA	0.00025879	2.2434e-11	0.00117704	9.87534e-17	3.95724e-05	1.13379e-26	NA	NA	0.031429	5.34283e-09	0.12295	6.39451e-14	0.013732	1.66446e-23	NA	NA
MED24	5e-10	9.75287e-08	-6.2191	Nerve_Tibial	2.75129e-28	3.42413e-25	11.0296	Cells_EBV-transformed_lymphocytes	1.07554e-28	1.78124e-25	11.1137	NA	NA	NA	1	1	1	0	3	-3.6534	6.68924	3.24439	-8.30627	4.30529	-10.2873	NA	NA	0.00025879	2.2434e-11	0.00117704	9.87534e-17	1.6677e-05	8.03585e-25	NA	NA	0.031429	5.34283e-09	0.12295	6.39451e-14	0.00673409	8.99367e-22	NA	NA
MED24	5e-10	9.75287e-08	-6.2191	Nerve_Tibial	2.75129e-28	3.42413e-25	11.0296	Colon_Sigmoid	4.11417e-29	9.75768e-26	11.1992	NA	NA	NA	1	1	1	0	3	-3.6534	6.68924	3.24439	-8.30627	3.88166	-10.5181	NA	NA	0.00025879	2.2434e-11	0.00117704	9.87534e-17	0.000103747	7.13213e-26	NA	NA	0.031429	5.34283e-09	0.12295	6.39451e-14	0.0260603	1.11108e-22	NA	NA
MED24	5e-10	9.75287e-08	-6.2191	Nerve_Tibial	2.75129e-28	3.42413e-25	11.0296	Colon_Transverse	1.07554e-28	1.9889e-25	-11.1137	NA	NA	NA	1	1	1	0	3	-3.6534	6.68924	3.24439	-8.30627	-4.30529	10.2873	NA	NA	0.00025879	2.2434e-11	0.00117704	9.87534e-17	1.6677e-05	8.03585e-25	NA	NA	0.031429	5.34283e-09	0.12295	6.39451e-14	0.00587321	9.66445e-22	NA	NA
MED24	5e-10	9.75287e-08	-6.2191	Nerve_Tibial	2.75129e-28	3.42413e-25	11.0296	Esophagus_Gastroesophageal_Junction	3.11353e-31	8.0242e-28	-11.624	NA	NA	NA	1	1	1	0	3	-3.6534	6.68924	3.24439	-8.30627	-4.21608	10.8551	NA	NA	0.00025879	2.2434e-11	0.00117704	9.87534e-17	2.48587e-05	1.88666e-27	NA	NA	0.031429	5.34283e-09	0.12295	6.39451e-14	0.00968482	2.65125e-24	NA	NA
MED24	5e-10	9.75287e-08	-6.2191	Nerve_Tibial	2.75129e-28	3.42413e-25	11.0296	Esophagus_Mucosa	1.55801e-31	4.52621e-28	-11.6829	NA	NA	NA	1	1	1	0	3	-3.6534	6.68924	3.24439	-8.30627	-4.25378	10.9047	NA	NA	0.00025879	2.2434e-11	0.00117704	9.87534e-17	2.10189e-05	1.09426e-27	NA	NA	0.031429	5.34283e-09	0.12295	6.39451e-14	0.00588052	1.68591e-24	NA	NA
MED24	5e-10	9.75287e-08	-6.2191	Nerve_Tibial	2.75129e-28	3.42413e-25	11.0296	Esophagus_Muscularis	5.83163e-31	1.14475e-27	-11.5702	NA	NA	NA	1	1	1	0	3	-3.6534	6.68924	3.24439	-8.30627	-4.18816	10.8077	NA	NA	0.00025879	2.2434e-11	0.00117704	9.87534e-17	2.81225e-05	3.16472e-27	NA	NA	0.031429	5.34283e-09	0.12295	6.39451e-14	0.00912123	4.39305e-24	NA	NA
MED24	5e-10	9.75287e-08	-6.2191	Nerve_Tibial	2.75129e-28	3.42413e-25	11.0296	Heart_Atrial_Appendage	3.12912e-30	5.93229e-27	11.4252	NA	NA	NA	1	1	1	0	3	-3.6534	6.68924	3.24439	-8.30627	3.61449	-10.8336	NA	NA	0.00025879	2.2434e-11	0.00117704	9.87534e-17	0.000300943	2.38525e-27	NA	NA	0.031429	5.34283e-09	0.12295	6.39451e-14	0.0505636	3.41734e-24	NA	NA
MED24	5e-10	9.75287e-08	-6.2191	Nerve_Tibial	2.75129e-28	3.42413e-25	11.0296	Heart_Left_Ventricle	4.41763e-34	1.15319e-30	-12.1713	NA	NA	NA	1	1	1	0	3	-3.6534	6.68924	3.24439	-8.30627	-4.43616	11.3651	NA	NA	0.00025879	2.2434e-11	0.00117704	9.87534e-17	9.15761e-06	6.24146e-30	NA	NA	0.031429	5.34283e-09	0.12295	6.39451e-14	0.0045451	7.56005e-27	NA	NA
MED24	5e-10	9.75287e-08	-6.2191	Nerve_Tibial	2.75129e-28	3.42413e-25	11.0296	Kidney_Cortex	1.63497e-30	3.9471e-27	11.4815	NA	NA	NA	1	1	1	0	3	-3.6534	6.68924	3.24439	-8.30627	4.15616	-10.7247	NA	NA	0.00025879	2.2434e-11	0.00117704	9.87534e-17	3.23635e-05	7.79153e-27	NA	NA	0.031429	5.34283e-09	0.12295	6.39451e-14	0.0100339	1.80413e-23	NA	NA
MED24	5e-10	9.75287e-08	-6.2191	Nerve_Tibial	2.75129e-28	3.42413e-25	11.0296	Liver	1.07554e-28	2.5395e-25	-11.1137	NA	NA	NA	1	1	1	0	3	-3.6534	6.68924	3.24439	-8.30627	-4.30529	10.2873	NA	NA	0.00025879	2.2434e-11	0.00117704	9.87534e-17	1.6677e-05	8.03585e-25	NA	NA	0.031429	5.34283e-09	0.12295	6.39451e-14	0.00659012	9.23989e-22	NA	NA
MED24	5e-10	9.75287e-08	-6.2191	Nerve_Tibial	2.75129e-28	3.42413e-25	11.0296	Lung	1.67652e-30	3.15509e-27	-11.4793	NA	NA	NA	1	1	1	0	3	-3.6534	6.68924	3.24439	-8.30627	-4.53683	10.6095	NA	NA	0.00025879	2.2434e-11	0.00117704	9.87534e-17	5.71056e-06	2.69252e-26	NA	NA	0.031429	5.34283e-09	0.12295	6.39451e-14	0.00217785	3.65168e-23	NA	NA
MED24	5e-10	9.75287e-08	-6.2191	Nerve_Tibial	2.75129e-28	3.42413e-25	11.0296	Minor_Salivary_Gland	1.67652e-30	6.48728e-27	-11.4793	NA	NA	NA	1	1	1	0	3	-3.6534	6.68924	3.24439	-8.30627	-4.53683	10.6095	NA	NA	0.00025879	2.2434e-11	0.00117704	9.87534e-17	5.71056e-06	2.69252e-26	NA	NA	0.031429	5.34283e-09	0.12295	6.39451e-14	0.00264699	5.64236e-23	NA	NA
MED24	5e-10	9.75287e-08	-6.2191	Nerve_Tibial	2.75129e-28	3.42413e-25	11.0296	Muscle_Skeletal	6.19602e-31	1.40367e-27	11.565	NA	NA	NA	1	1	1	0	3	-3.6534	6.68924	3.24439	-8.30627	4.22054	-10.7915	NA	NA	0.00025879	2.2434e-11	0.00117704	9.87534e-17	2.43716e-05	3.77776e-27	NA	NA	0.031429	5.34283e-09	0.12295	6.39451e-14	0.00884105	5.98633e-24	NA	NA
MED24	5e-10	9.75287e-08	-6.2191	Nerve_Tibial	2.75129e-28	3.42413e-25	11.0296	Nerve_Tibial	6.87066e-31	1.43494e-27	-11.5562	NA	NA	NA	1	1	1	0	3	-3.6534	6.68924	3.24439	-8.30627	-4.20447	10.7874	NA	NA	0.00025879	2.2434e-11	0.00117704	9.87534e-17	2.61697e-05	3.94627e-27	NA	NA	0.031429	5.34283e-09	0.12295	6.39451e-14	0.00868503	5.97251e-24	NA	NA
MED24	5e-10	9.75287e-08	-6.2191	Nerve_Tibial	2.75129e-28	3.42413e-25	11.0296	Ovary	3.4892e-31	1.25736e-27	-11.6142	NA	NA	NA	1	1	1	0	3	-3.6534	6.68924	3.24439	-8.30627	-4.22923	10.8404	NA	NA	0.00025879	2.2434e-11	0.00117704	9.87534e-17	2.34496e-05	2.21428e-27	NA	NA	0.031429	5.34283e-09	0.12295	6.39451e-14	0.00880204	3.70635e-24	NA	NA
MED24	5e-10	9.75287e-08	-6.2191	Nerve_Tibial	2.75129e-28	3.42413e-25	11.0296	Pancreas	1.07554e-28	2.05406e-25	-11.1137	NA	NA	NA	1	1	1	0	3	-3.6534	6.68924	3.24439	-8.30627	-4.30529	10.2873	NA	NA	0.00025879	2.2434e-11	0.00117704	9.87534e-17	1.6677e-05	8.03585e-25	NA	NA	0.031429	5.34283e-09	0.12295	6.39451e-14	0.00625491	8.39258e-22	NA	NA
MED24	5e-10	9.75287e-08	-6.2191	Nerve_Tibial	2.75129e-28	3.42413e-25	11.0296	Pituitary	4.10334e-30	9.9062e-27	11.4016	NA	NA	NA	1	1	1	0	3	-3.6534	6.68924	3.24439	-8.30627	4.10814	-10.6565	NA	NA	0.00025879	2.2434e-11	0.00117704	9.87534e-17	3.98857e-05	1.62548e-26	NA	NA	0.031429	5.34283e-09	0.12295	6.39451e-14	0.0119403	2.47331e-23	NA	NA
MED24	5e-10	9.75287e-08	-6.2191	Nerve_Tibial	2.75129e-28	3.42413e-25	11.0296	Prostate	3.37399e-29	7.29063e-26	11.2168	NA	NA	NA	1	1	1	0	3	-3.6534	6.68924	3.24439	-8.30627	3.89804	-10.5311	NA	NA	0.00025879	2.2434e-11	0.00117704	9.87534e-17	9.69749e-05	6.20922e-26	NA	NA	0.031429	5.34283e-09	0.12295	6.39451e-14	0.0212082	8.83221e-23	NA	NA
MED24	5e-10	9.75287e-08	-6.2191	Nerve_Tibial	2.75129e-28	3.42413e-25	11.0296	Skin_Not_Sun_Exposed_Suprapubic	1.07554e-28	1.92077e-25	-11.1137	NA	NA	NA	1	1	1	0	3	-3.6534	6.68924	3.24439	-8.30627	-4.30529	10.2873	NA	NA	0.00025879	2.2434e-11	0.00117704	9.87534e-17	1.6677e-05	8.03585e-25	NA	NA	0.031429	5.34283e-09	0.12295	6.39451e-14	0.00563086	7.67631e-22	NA	NA
MED24	5e-10	9.75287e-08	-6.2191	Nerve_Tibial	2.75129e-28	3.42413e-25	11.0296	Skin_Sun_Exposed_Lower_leg	1.67652e-30	3.23651e-27	-11.4793	NA	NA	NA	1	1	1	0	3	-3.6534	6.68924	3.24439	-8.30627	-4.53683	10.6095	NA	NA	0.00025879	2.2434e-11	0.00117704	9.87534e-17	5.71056e-06	2.69252e-26	NA	NA	0.031429	5.34283e-09	0.12295	6.39451e-14	0.00232505	3.36465e-23	NA	NA
MED24	5e-10	9.75287e-08	-6.2191	Nerve_Tibial	2.75129e-28	3.42413e-25	11.0296	Small_Intestine_Terminal_Ileum	1.57828e-32	3.8076e-29	-11.876	NA	NA	NA	1	1	1	0	3	-3.6534	6.68924	3.24439	-8.30627	-4.31502	11.0879	NA	NA	0.00025879	2.2434e-11	0.00117704	9.87534e-17	1.59591e-05	1.43651e-28	NA	NA	0.031429	5.34283e-09	0.12295	6.39451e-14	0.00550625	2.58538e-25	NA	NA
MED24	5e-10	9.75287e-08	-6.2191	Nerve_Tibial	2.75129e-28	3.42413e-25	11.0296	Spleen	1.07554e-28	2.06619e-25	-11.1137	NA	NA	NA	1	1	1	0	3	-3.6534	6.68924	3.24439	-8.30627	-4.30529	10.2873	NA	NA	0.00025879	2.2434e-11	0.00117704	9.87534e-17	1.6677e-05	8.03585e-25	NA	NA	0.031429	5.34283e-09	0.12295	6.39451e-14	0.0063143	7.84952e-22	NA	NA
MED24	5e-10	9.75287e-08	-6.2191	Nerve_Tibial	2.75129e-28	3.42413e-25	11.0296	Stomach	1.67652e-30	3.77635e-27	-11.4793	NA	NA	NA	1	1	1	0	3	-3.6534	6.68924	3.24439	-8.30627	-4.53683	10.6095	NA	NA	0.00025879	2.2434e-11	0.00117704	9.87534e-17	5.71056e-06	2.69252e-26	NA	NA	0.031429	5.34283e-09	0.12295	6.39451e-14	0.00277888	4.77939e-23	NA	NA
MED24	5e-10	9.75287e-08	-6.2191	Nerve_Tibial	2.75129e-28	3.42413e-25	11.0296	Testis	1.67652e-30	4.29888e-27	-11.4793	NA	NA	NA	1	1	1	0	3	-3.6534	6.68924	3.24439	-8.30627	-4.53683	10.6095	NA	NA	0.00025879	2.2434e-11	0.00117704	9.87534e-17	5.71056e-06	2.69252e-26	NA	NA	0.031429	5.34283e-09	0.12295	6.39451e-14	0.00384436	3.67253e-23	NA	NA
MED24	5e-10	9.75287e-08	-6.2191	Nerve_Tibial	2.75129e-28	3.42413e-25	11.0296	Thyroid	1.67652e-30	3.46236e-27	-11.4793	NA	NA	NA	1	1	1	0	3	-3.6534	6.68924	3.24439	-8.30627	-4.53683	10.6095	NA	NA	0.00025879	2.2434e-11	0.00117704	9.87534e-17	5.71056e-06	2.69252e-26	NA	NA	0.031429	5.34283e-09	0.12295	6.39451e-14	0.00240209	3.60229e-23	NA	NA
MED24	5e-10	9.75287e-08	-6.2191	Nerve_Tibial	2.75129e-28	3.42413e-25	11.0296	Uterus	7.4685e-33	2.57727e-29	-11.9384	NA	NA	NA	1	1	1	0	3	-3.6534	6.68924	3.24439	-8.30627	-4.34533	11.1436	NA	NA	0.00025879	2.2434e-11	0.00117704	9.87534e-17	1.39068e-05	7.69427e-29	NA	NA	0.031429	5.34283e-09	0.12295	6.39451e-14	0.00579856	1.46311e-25	NA	NA
MED24	5e-10	9.75287e-08	-6.2191	Nerve_Tibial	2.75129e-28	3.42413e-25	11.0296	Vagina	1.0189e-31	3.27694e-28	-11.719	NA	NA	NA	1	1	1	0	3	-3.6534	6.68924	3.24439	-8.30627	-4.27005	10.9373	NA	NA	0.00025879	2.2434e-11	0.00117704	9.87534e-17	1.95428e-05	7.64338e-28	NA	NA	0.031429	5.34283e-09	0.12295	6.39451e-14	0.00673038	1.45285e-24	NA	NA
MED24	5e-10	9.75287e-08	-6.2191	Nerve_Tibial	2.75129e-28	3.42413e-25	11.0296	Whole_Blood	1.32299e-30	1.84197e-27	-11.4997	NA	NA	NA	1	1	1	0	3	-3.6534	6.68924	3.24439	-8.30627	-4.14186	10.7488	NA	NA	0.00025879	2.2434e-11	0.00117704	9.87534e-17	3.44506e-05	6.0053e-27	NA	NA	0.031429	5.34283e-09	0.12295	6.39451e-14	0.010695	6.08653e-24	NA	NA
MED24	5e-10	9.75287e-08	-6.2191	Nerve_Tibial	2.75129e-28	3.42413e-25	11.0296	smultixcan	2.50423e-46	6.57722e-43	3.61113	NA	NA	NA	1	1	1	0	3	-3.6534	6.68924	3.24439	-8.30627	0.622934	-3.59376	NA	NA	0.00025879	2.2434e-11	0.00117704	9.87534e-17	9.09464e-06	6.99754e-41	NA	NA	0.031429	5.34283e-09	0.12295	6.39451e-14	0.00379139	1.59237e-37	NA	NA
MED24	5e-10	9.75287e-08	-6.2191	Ovary	2.37901e-28	4.34787e-25	11.0427	Adipose_Subcutaneous	6.23365e-31	1.42803e-27	-11.5645	NA	NA	NA	1	1	1	0	3	-3.6534	6.68924	4.58085	-10.1206	-4.20603	10.7957	NA	NA	0.00025879	2.2434e-11	4.63081e-06	4.47703e-24	2.59901e-05	3.60574e-27	NA	NA	0.031429	5.34283e-09	0.00248001	4.35503e-21	0.00719968	5.61315e-24	NA	NA
MED24	5e-10	9.75287e-08	-6.2191	Ovary	2.37901e-28	4.34787e-25	11.0427	Adipose_Visceral_Omentum	1.08551e-29	1.91427e-26	11.3166	NA	NA	NA	1	1	1	0	3	-3.6534	6.68924	4.58085	-10.1206	3.91356	-10.6313	NA	NA	0.00025879	2.2434e-11	4.63081e-06	4.47703e-24	9.09453e-05	2.13113e-26	NA	NA	0.031429	5.34283e-09	0.00248001	4.35503e-21	0.0206158	2.61024e-23	NA	NA
MED24	5e-10	9.75287e-08	-6.2191	Ovary	2.37901e-28	4.34787e-25	11.0427	Adrenal_Gland	2.68823e-31	7.68129e-28	-11.6365	NA	NA	NA	1	1	1	0	3	-3.6534	6.68924	4.58085	-10.1206	-4.23284	10.8627	NA	NA	0.00025879	2.2434e-11	4.63081e-06	4.47703e-24	2.30764e-05	1.73514e-27	NA	NA	0.031429	5.34283e-09	0.00248001	4.35503e-21	0.00989704	2.16568e-24	NA	NA
MED24	5e-10	9.75287e-08	-6.2191	Ovary	2.37901e-28	4.34787e-25	11.0427	Artery_Aorta	1.67652e-30	4.05925e-27	-11.4793	NA	NA	NA	1	1	1	0	3	-3.6534	6.68924	4.58085	-10.1206	-4.53683	10.6095	NA	NA	0.00025879	2.2434e-11	4.63081e-06	4.47703e-24	5.71056e-06	2.69252e-26	NA	NA	0.031429	5.34283e-09	0.00248001	4.35503e-21	0.00365456	3.91382e-23	NA	NA
MED24	5e-10	9.75287e-08	-6.2191	Ovary	2.37901e-28	4.34787e-25	11.0427	Artery_Coronary	1.67652e-30	6.04599e-27	-11.4793	NA	NA	NA	1	1	1	0	3	-3.6534	6.68924	4.58085	-10.1206	-4.53683	10.6095	NA	NA	0.00025879	2.2434e-11	4.63081e-06	4.47703e-24	5.71056e-06	2.69252e-26	NA	NA	0.031429	5.34283e-09	0.00248001	4.35503e-21	0.00315899	4.0707e-23	NA	NA
MED24	5e-10	9.75287e-08	-6.2191	Ovary	2.37901e-28	4.34787e-25	11.0427	Artery_Tibial	1.51905e-30	3.29508e-27	11.4878	NA	NA	NA	1	1	1	0	3	-3.6534	6.68924	4.58085	-10.1206	4.17424	-10.7254	NA	NA	0.00025879	2.2434e-11	4.63081e-06	4.47703e-24	2.98981e-05	7.73376e-27	NA	NA	0.031429	5.34283e-09	0.00248001	4.35503e-21	0.00980985	1.09022e-23	NA	NA
MED24	5e-10	9.75287e-08	-6.2191	Ovary	2.37901e-28	4.34787e-25	11.0427	Brain_Amygdala	1.07554e-28	3.17843e-25	11.1137	NA	NA	NA	1	1	1	0	3	-3.6534	6.68924	4.58085	-10.1206	4.30529	-10.2873	NA	NA	0.00025879	2.2434e-11	4.63081e-06	4.47703e-24	1.6677e-05	8.03585e-25	NA	NA	0.031429	5.34283e-09	0.00248001	4.35503e-21	0.00674786	1.16384e-21	NA	NA
MED24	5e-10	9.75287e-08	-6.2191	Ovary	2.37901e-28	4.34787e-25	11.0427	Brain_Anterior_cingulate_cortex_BA24	1.67652e-30	5.97946e-27	-11.4793	NA	NA	NA	1	1	1	0	3	-3.6534	6.68924	4.58085	-10.1206	-4.53683	10.6095	NA	NA	0.00025879	2.2434e-11	4.63081e-06	4.47703e-24	5.71056e-06	2.69252e-26	NA	NA	0.031429	5.34283e-09	0.00248001	4.35503e-21	0.00420776	4.6854e-23	NA	NA
MED24	5e-10	9.75287e-08	-6.2191	Ovary	2.37901e-28	4.34787e-25	11.0427	Brain_Caudate_basal_ganglia	1.07554e-28	1.94359e-25	-11.1137	NA	NA	NA	1	1	1	0	3	-3.6534	6.68924	4.58085	-10.1206	-4.30529	10.2873	NA	NA	0.00025879	2.2434e-11	4.63081e-06	4.47703e-24	1.6677e-05	8.03585e-25	NA	NA	0.031429	5.34283e-09	0.00248001	4.35503e-21	0.00685138	1.06268e-21	NA	NA
MED24	5e-10	9.75287e-08	-6.2191	Ovary	2.37901e-28	4.34787e-25	11.0427	Brain_Cerebellar_Hemisphere	1.67652e-30	3.46159e-27	-11.4793	NA	NA	NA	1	1	1	0	3	-3.6534	6.68924	4.58085	-10.1206	-4.53683	10.6095	NA	NA	0.00025879	2.2434e-11	4.63081e-06	4.47703e-24	5.71056e-06	2.69252e-26	NA	NA	0.031429	5.34283e-09	0.00248001	4.35503e-21	0.00340802	3.81983e-23	NA	NA
MED24	5e-10	9.75287e-08	-6.2191	Ovary	2.37901e-28	4.34787e-25	11.0427	Brain_Cerebellum	1.67652e-30	3.21158e-27	-11.4793	NA	NA	NA	1	1	1	0	3	-3.6534	6.68924	4.58085	-10.1206	-4.53683	10.6095	NA	NA	0.00025879	2.2434e-11	4.63081e-06	4.47703e-24	5.71056e-06	2.69252e-26	NA	NA	0.031429	5.34283e-09	0.00248001	4.35503e-21	0.00368447	3.93744e-23	NA	NA
MED24	5e-10	9.75287e-08	-6.2191	Ovary	2.37901e-28	4.34787e-25	11.0427	Brain_Cortex	4.72439e-29	8.63265e-26	-11.1869	NA	NA	NA	1	1	1	0	3	-3.6534	6.68924	4.58085	-10.1206	-3.97452	10.4746	NA	NA	0.00025879	2.2434e-11	4.63081e-06	4.47703e-24	7.05215e-05	1.13028e-25	NA	NA	0.031429	5.34283e-09	0.00248001	4.35503e-21	0.0165637	1.55962e-22	NA	NA
MED24	5e-10	9.75287e-08	-6.2191	Ovary	2.37901e-28	4.34787e-25	11.0427	Brain_Frontal_Cortex_BA9	5.27842e-29	9.48965e-26	11.1771	NA	NA	NA	1	1	1	0	3	-3.6534	6.68924	4.58085	-10.1206	4.04373	-10.4412	NA	NA	0.00025879	2.2434e-11	4.63081e-06	4.47703e-24	5.26083e-05	1.60787e-25	NA	NA	0.031429	5.34283e-09	0.00248001	4.35503e-21	0.015465	2.50828e-22	NA	NA
MED24	5e-10	9.75287e-08	-6.2191	Ovary	2.37901e-28	4.34787e-25	11.0427	Brain_Hippocampus	1.07554e-28	3.47928e-25	-11.1137	NA	NA	NA	1	1	1	0	3	-3.6534	6.68924	4.58085	-10.1206	-4.30529	10.2873	NA	NA	0.00025879	2.2434e-11	4.63081e-06	4.47703e-24	1.6677e-05	8.03585e-25	NA	NA	0.031429	5.34283e-09	0.00248001	4.35503e-21	0.00732752	1.42348e-21	NA	NA
MED24	5e-10	9.75287e-08	-6.2191	Ovary	2.37901e-28	4.34787e-25	11.0427	Brain_Hypothalamus	3.12912e-30	1.45989e-26	-11.4252	NA	NA	NA	1	1	1	0	3	-3.6534	6.68924	4.58085	-10.1206	-3.45406	10.3798	NA	NA	0.00025879	2.2434e-11	4.63081e-06	4.47703e-24	0.000552211	3.06304e-25	NA	NA	0.031429	5.34283e-09	0.00248001	4.35503e-21	0.0822207	5.57756e-22	NA	NA
MED24	5e-10	9.75287e-08	-6.2191	Ovary	2.37901e-28	4.34787e-25	11.0427	Brain_Nucleus_accumbens_basal_ganglia	1.67652e-30	4.23844e-27	-11.4793	NA	NA	NA	1	1	1	0	3	-3.6534	6.68924	4.58085	-10.1206	-4.53683	10.6095	NA	NA	0.00025879	2.2434e-11	4.63081e-06	4.47703e-24	5.71056e-06	2.69252e-26	NA	NA	0.031429	5.34283e-09	0.00248001	4.35503e-21	0.00283584	3.45221e-23	NA	NA
MED24	5e-10	9.75287e-08	-6.2191	Ovary	2.37901e-28	4.34787e-25	11.0427	Brain_Putamen_basal_ganglia	5.44495e-29	2.39292e-25	11.1743	NA	NA	NA	1	1	1	0	3	-3.6534	6.68924	4.58085	-10.1206	4.02044	-10.446	NA	NA	0.00025879	2.2434e-11	4.63081e-06	4.47703e-24	5.809e-05	1.52792e-25	NA	NA	0.031429	5.34283e-09	0.00248001	4.35503e-21	0.0156053	4.24762e-22	NA	NA
MED24	5e-10	9.75287e-08	-6.2191	Ovary	2.37901e-28	4.34787e-25	11.0427	Brain_Spinal_cord_cervical_c-1	1.07554e-28	3.16513e-25	-11.1137	NA	NA	NA	1	1	1	0	3	-3.6534	6.68924	4.58085	-10.1206	-4.30529	10.2873	NA	NA	0.00025879	2.2434e-11	4.63081e-06	4.47703e-24	1.6677e-05	8.03585e-25	NA	NA	0.031429	5.34283e-09	0.00248001	4.35503e-21	0.00726361	1.32493e-21	NA	NA
MED24	5e-10	9.75287e-08	-6.2191	Ovary	2.37901e-28	4.34787e-25	11.0427	Breast_Mammary_Tissue	1.67652e-30	3.52194e-27	-11.4793	NA	NA	NA	1	1	1	0	3	-3.6534	6.68924	4.58085	-10.1206	-4.53683	10.6095	NA	NA	0.00025879	2.2434e-11	4.63081e-06	4.47703e-24	5.71056e-06	2.69252e-26	NA	NA	0.031429	5.34283e-09	0.00248001	4.35503e-21	0.00266501	3.3895e-23	NA	NA
MED24	5e-10	9.75287e-08	-6.2191	Ovary	2.37901e-28	4.34787e-25	11.0427	Cells_Cultured_fibroblasts	2.82962e-30	5.53827e-27	11.4339	NA	NA	NA	1	1	1	0	3	-3.6534	6.68924	4.58085	-10.1206	4.10996	-10.69	NA	NA	0.00025879	2.2434e-11	4.63081e-06	4.47703e-24	3.95724e-05	1.13379e-26	NA	NA	0.031429	5.34283e-09	0.00248001	4.35503e-21	0.013732	1.66446e-23	NA	NA
MED24	5e-10	9.75287e-08	-6.2191	Ovary	2.37901e-28	4.34787e-25	11.0427	Cells_EBV-transformed_lymphocytes	1.07554e-28	1.78124e-25	11.1137	NA	NA	NA	1	1	1	0	3	-3.6534	6.68924	4.58085	-10.1206	4.30529	-10.2873	NA	NA	0.00025879	2.2434e-11	4.63081e-06	4.47703e-24	1.6677e-05	8.03585e-25	NA	NA	0.031429	5.34283e-09	0.00248001	4.35503e-21	0.00673409	8.99367e-22	NA	NA
MED24	5e-10	9.75287e-08	-6.2191	Ovary	2.37901e-28	4.34787e-25	11.0427	Colon_Sigmoid	4.11417e-29	9.75768e-26	11.1992	NA	NA	NA	1	1	1	0	3	-3.6534	6.68924	4.58085	-10.1206	3.88166	-10.5181	NA	NA	0.00025879	2.2434e-11	4.63081e-06	4.47703e-24	0.000103747	7.13213e-26	NA	NA	0.031429	5.34283e-09	0.00248001	4.35503e-21	0.0260603	1.11108e-22	NA	NA
MED24	5e-10	9.75287e-08	-6.2191	Ovary	2.37901e-28	4.34787e-25	11.0427	Colon_Transverse	1.07554e-28	1.9889e-25	-11.1137	NA	NA	NA	1	1	1	0	3	-3.6534	6.68924	4.58085	-10.1206	-4.30529	10.2873	NA	NA	0.00025879	2.2434e-11	4.63081e-06	4.47703e-24	1.6677e-05	8.03585e-25	NA	NA	0.031429	5.34283e-09	0.00248001	4.35503e-21	0.00587321	9.66445e-22	NA	NA
MED24	5e-10	9.75287e-08	-6.2191	Ovary	2.37901e-28	4.34787e-25	11.0427	Esophagus_Gastroesophageal_Junction	3.11353e-31	8.0242e-28	-11.624	NA	NA	NA	1	1	1	0	3	-3.6534	6.68924	4.58085	-10.1206	-4.21608	10.8551	NA	NA	0.00025879	2.2434e-11	4.63081e-06	4.47703e-24	2.48587e-05	1.88666e-27	NA	NA	0.031429	5.34283e-09	0.00248001	4.35503e-21	0.00968482	2.65125e-24	NA	NA
MED24	5e-10	9.75287e-08	-6.2191	Ovary	2.37901e-28	4.34787e-25	11.0427	Esophagus_Mucosa	1.55801e-31	4.52621e-28	-11.6829	NA	NA	NA	1	1	1	0	3	-3.6534	6.68924	4.58085	-10.1206	-4.25378	10.9047	NA	NA	0.00025879	2.2434e-11	4.63081e-06	4.47703e-24	2.10189e-05	1.09426e-27	NA	NA	0.031429	5.34283e-09	0.00248001	4.35503e-21	0.00588052	1.68591e-24	NA	NA
MED24	5e-10	9.75287e-08	-6.2191	Ovary	2.37901e-28	4.34787e-25	11.0427	Esophagus_Muscularis	5.83163e-31	1.14475e-27	-11.5702	NA	NA	NA	1	1	1	0	3	-3.6534	6.68924	4.58085	-10.1206	-4.18816	10.8077	NA	NA	0.00025879	2.2434e-11	4.63081e-06	4.47703e-24	2.81225e-05	3.16472e-27	NA	NA	0.031429	5.34283e-09	0.00248001	4.35503e-21	0.00912123	4.39305e-24	NA	NA
MED24	5e-10	9.75287e-08	-6.2191	Ovary	2.37901e-28	4.34787e-25	11.0427	Heart_Atrial_Appendage	3.12912e-30	5.93229e-27	11.4252	NA	NA	NA	1	1	1	0	3	-3.6534	6.68924	4.58085	-10.1206	3.61449	-10.8336	NA	NA	0.00025879	2.2434e-11	4.63081e-06	4.47703e-24	0.000300943	2.38525e-27	NA	NA	0.031429	5.34283e-09	0.00248001	4.35503e-21	0.0505636	3.41734e-24	NA	NA
MED24	5e-10	9.75287e-08	-6.2191	Ovary	2.37901e-28	4.34787e-25	11.0427	Heart_Left_Ventricle	4.41763e-34	1.15319e-30	-12.1713	NA	NA	NA	1	1	1	0	3	-3.6534	6.68924	4.58085	-10.1206	-4.43616	11.3651	NA	NA	0.00025879	2.2434e-11	4.63081e-06	4.47703e-24	9.15761e-06	6.24146e-30	NA	NA	0.031429	5.34283e-09	0.00248001	4.35503e-21	0.0045451	7.56005e-27	NA	NA
MED24	5e-10	9.75287e-08	-6.2191	Ovary	2.37901e-28	4.34787e-25	11.0427	Kidney_Cortex	1.63497e-30	3.9471e-27	11.4815	NA	NA	NA	1	1	1	0	3	-3.6534	6.68924	4.58085	-10.1206	4.15616	-10.7247	NA	NA	0.00025879	2.2434e-11	4.63081e-06	4.47703e-24	3.23635e-05	7.79153e-27	NA	NA	0.031429	5.34283e-09	0.00248001	4.35503e-21	0.0100339	1.80413e-23	NA	NA
MED24	5e-10	9.75287e-08	-6.2191	Ovary	2.37901e-28	4.34787e-25	11.0427	Liver	1.07554e-28	2.5395e-25	-11.1137	NA	NA	NA	1	1	1	0	3	-3.6534	6.68924	4.58085	-10.1206	-4.30529	10.2873	NA	NA	0.00025879	2.2434e-11	4.63081e-06	4.47703e-24	1.6677e-05	8.03585e-25	NA	NA	0.031429	5.34283e-09	0.00248001	4.35503e-21	0.00659012	9.23989e-22	NA	NA
MED24	5e-10	9.75287e-08	-6.2191	Ovary	2.37901e-28	4.34787e-25	11.0427	Lung	1.67652e-30	3.15509e-27	-11.4793	NA	NA	NA	1	1	1	0	3	-3.6534	6.68924	4.58085	-10.1206	-4.53683	10.6095	NA	NA	0.00025879	2.2434e-11	4.63081e-06	4.47703e-24	5.71056e-06	2.69252e-26	NA	NA	0.031429	5.34283e-09	0.00248001	4.35503e-21	0.00217785	3.65168e-23	NA	NA
MED24	5e-10	9.75287e-08	-6.2191	Ovary	2.37901e-28	4.34787e-25	11.0427	Minor_Salivary_Gland	1.67652e-30	6.48728e-27	-11.4793	NA	NA	NA	1	1	1	0	3	-3.6534	6.68924	4.58085	-10.1206	-4.53683	10.6095	NA	NA	0.00025879	2.2434e-11	4.63081e-06	4.47703e-24	5.71056e-06	2.69252e-26	NA	NA	0.031429	5.34283e-09	0.00248001	4.35503e-21	0.00264699	5.64236e-23	NA	NA
MED24	5e-10	9.75287e-08	-6.2191	Ovary	2.37901e-28	4.34787e-25	11.0427	Muscle_Skeletal	6.19602e-31	1.40367e-27	11.565	NA	NA	NA	1	1	1	0	3	-3.6534	6.68924	4.58085	-10.1206	4.22054	-10.7915	NA	NA	0.00025879	2.2434e-11	4.63081e-06	4.47703e-24	2.43716e-05	3.77776e-27	NA	NA	0.031429	5.34283e-09	0.00248001	4.35503e-21	0.00884105	5.98633e-24	NA	NA
MED24	5e-10	9.75287e-08	-6.2191	Ovary	2.37901e-28	4.34787e-25	11.0427	Nerve_Tibial	6.87066e-31	1.43494e-27	-11.5562	NA	NA	NA	1	1	1	0	3	-3.6534	6.68924	4.58085	-10.1206	-4.20447	10.7874	NA	NA	0.00025879	2.2434e-11	4.63081e-06	4.47703e-24	2.61697e-05	3.94627e-27	NA	NA	0.031429	5.34283e-09	0.00248001	4.35503e-21	0.00868503	5.97251e-24	NA	NA
MED24	5e-10	9.75287e-08	-6.2191	Ovary	2.37901e-28	4.34787e-25	11.0427	Ovary	3.4892e-31	1.25736e-27	-11.6142	NA	NA	NA	1	1	1	0	3	-3.6534	6.68924	4.58085	-10.1206	-4.22923	10.8404	NA	NA	0.00025879	2.2434e-11	4.63081e-06	4.47703e-24	2.34496e-05	2.21428e-27	NA	NA	0.031429	5.34283e-09	0.00248001	4.35503e-21	0.00880204	3.70635e-24	NA	NA
MED24	5e-10	9.75287e-08	-6.2191	Ovary	2.37901e-28	4.34787e-25	11.0427	Pancreas	1.07554e-28	2.05406e-25	-11.1137	NA	NA	NA	1	1	1	0	3	-3.6534	6.68924	4.58085	-10.1206	-4.30529	10.2873	NA	NA	0.00025879	2.2434e-11	4.63081e-06	4.47703e-24	1.6677e-05	8.03585e-25	NA	NA	0.031429	5.34283e-09	0.00248001	4.35503e-21	0.00625491	8.39258e-22	NA	NA
MED24	5e-10	9.75287e-08	-6.2191	Ovary	2.37901e-28	4.34787e-25	11.0427	Pituitary	4.10334e-30	9.9062e-27	11.4016	NA	NA	NA	1	1	1	0	3	-3.6534	6.68924	4.58085	-10.1206	4.10814	-10.6565	NA	NA	0.00025879	2.2434e-11	4.63081e-06	4.47703e-24	3.98857e-05	1.62548e-26	NA	NA	0.031429	5.34283e-09	0.00248001	4.35503e-21	0.0119403	2.47331e-23	NA	NA
MED24	5e-10	9.75287e-08	-6.2191	Ovary	2.37901e-28	4.34787e-25	11.0427	Prostate	3.37399e-29	7.29063e-26	11.2168	NA	NA	NA	1	1	1	0	3	-3.6534	6.68924	4.58085	-10.1206	3.89804	-10.5311	NA	NA	0.00025879	2.2434e-11	4.63081e-06	4.47703e-24	9.69749e-05	6.20922e-26	NA	NA	0.031429	5.34283e-09	0.00248001	4.35503e-21	0.0212082	8.83221e-23	NA	NA
MED24	5e-10	9.75287e-08	-6.2191	Ovary	2.37901e-28	4.34787e-25	11.0427	Skin_Not_Sun_Exposed_Suprapubic	1.07554e-28	1.92077e-25	-11.1137	NA	NA	NA	1	1	1	0	3	-3.6534	6.68924	4.58085	-10.1206	-4.30529	10.2873	NA	NA	0.00025879	2.2434e-11	4.63081e-06	4.47703e-24	1.6677e-05	8.03585e-25	NA	NA	0.031429	5.34283e-09	0.00248001	4.35503e-21	0.00563086	7.67631e-22	NA	NA
MED24	5e-10	9.75287e-08	-6.2191	Ovary	2.37901e-28	4.34787e-25	11.0427	Skin_Sun_Exposed_Lower_leg	1.67652e-30	3.23651e-27	-11.4793	NA	NA	NA	1	1	1	0	3	-3.6534	6.68924	4.58085	-10.1206	-4.53683	10.6095	NA	NA	0.00025879	2.2434e-11	4.63081e-06	4.47703e-24	5.71056e-06	2.69252e-26	NA	NA	0.031429	5.34283e-09	0.00248001	4.35503e-21	0.00232505	3.36465e-23	NA	NA
MED24	5e-10	9.75287e-08	-6.2191	Ovary	2.37901e-28	4.34787e-25	11.0427	Small_Intestine_Terminal_Ileum	1.57828e-32	3.8076e-29	-11.876	NA	NA	NA	1	1	1	0	3	-3.6534	6.68924	4.58085	-10.1206	-4.31502	11.0879	NA	NA	0.00025879	2.2434e-11	4.63081e-06	4.47703e-24	1.59591e-05	1.43651e-28	NA	NA	0.031429	5.34283e-09	0.00248001	4.35503e-21	0.00550625	2.58538e-25	NA	NA
MED24	5e-10	9.75287e-08	-6.2191	Ovary	2.37901e-28	4.34787e-25	11.0427	Spleen	1.07554e-28	2.06619e-25	-11.1137	NA	NA	NA	1	1	1	0	3	-3.6534	6.68924	4.58085	-10.1206	-4.30529	10.2873	NA	NA	0.00025879	2.2434e-11	4.63081e-06	4.47703e-24	1.6677e-05	8.03585e-25	NA	NA	0.031429	5.34283e-09	0.00248001	4.35503e-21	0.0063143	7.84952e-22	NA	NA
MED24	5e-10	9.75287e-08	-6.2191	Ovary	2.37901e-28	4.34787e-25	11.0427	Stomach	1.67652e-30	3.77635e-27	-11.4793	NA	NA	NA	1	1	1	0	3	-3.6534	6.68924	4.58085	-10.1206	-4.53683	10.6095	NA	NA	0.00025879	2.2434e-11	4.63081e-06	4.47703e-24	5.71056e-06	2.69252e-26	NA	NA	0.031429	5.34283e-09	0.00248001	4.35503e-21	0.00277888	4.77939e-23	NA	NA
MED24	5e-10	9.75287e-08	-6.2191	Ovary	2.37901e-28	4.34787e-25	11.0427	Testis	1.67652e-30	4.29888e-27	-11.4793	NA	NA	NA	1	1	1	0	3	-3.6534	6.68924	4.58085	-10.1206	-4.53683	10.6095	NA	NA	0.00025879	2.2434e-11	4.63081e-06	4.47703e-24	5.71056e-06	2.69252e-26	NA	NA	0.031429	5.34283e-09	0.00248001	4.35503e-21	0.00384436	3.67253e-23	NA	NA
MED24	5e-10	9.75287e-08	-6.2191	Ovary	2.37901e-28	4.34787e-25	11.0427	Thyroid	1.67652e-30	3.46236e-27	-11.4793	NA	NA	NA	1	1	1	0	3	-3.6534	6.68924	4.58085	-10.1206	-4.53683	10.6095	NA	NA	0.00025879	2.2434e-11	4.63081e-06	4.47703e-24	5.71056e-06	2.69252e-26	NA	NA	0.031429	5.34283e-09	0.00248001	4.35503e-21	0.00240209	3.60229e-23	NA	NA
MED24	5e-10	9.75287e-08	-6.2191	Ovary	2.37901e-28	4.34787e-25	11.0427	Uterus	7.4685e-33	2.57727e-29	-11.9384	NA	NA	NA	1	1	1	0	3	-3.6534	6.68924	4.58085	-10.1206	-4.34533	11.1436	NA	NA	0.00025879	2.2434e-11	4.63081e-06	4.47703e-24	1.39068e-05	7.69427e-29	NA	NA	0.031429	5.34283e-09	0.00248001	4.35503e-21	0.00579856	1.46311e-25	NA	NA
MED24	5e-10	9.75287e-08	-6.2191	Ovary	2.37901e-28	4.34787e-25	11.0427	Vagina	1.0189e-31	3.27694e-28	-11.719	NA	NA	NA	1	1	1	0	3	-3.6534	6.68924	4.58085	-10.1206	-4.27005	10.9373	NA	NA	0.00025879	2.2434e-11	4.63081e-06	4.47703e-24	1.95428e-05	7.64338e-28	NA	NA	0.031429	5.34283e-09	0.00248001	4.35503e-21	0.00673038	1.45285e-24	NA	NA
MED24	5e-10	9.75287e-08	-6.2191	Ovary	2.37901e-28	4.34787e-25	11.0427	Whole_Blood	1.32299e-30	1.84197e-27	-11.4997	NA	NA	NA	1	1	1	0	3	-3.6534	6.68924	4.58085	-10.1206	-4.14186	10.7488	NA	NA	0.00025879	2.2434e-11	4.63081e-06	4.47703e-24	3.44506e-05	6.0053e-27	NA	NA	0.031429	5.34283e-09	0.00248001	4.35503e-21	0.010695	6.08653e-24	NA	NA
MED24	5e-10	9.75287e-08	-6.2191	Ovary	2.37901e-28	4.34787e-25	11.0427	smultixcan	2.50423e-46	6.57722e-43	3.61113	NA	NA	NA	1	1	1	0	3	-3.6534	6.68924	4.58085	-10.1206	0.622934	-3.59376	NA	NA	0.00025879	2.2434e-11	4.63081e-06	4.47703e-24	9.09464e-06	6.99754e-41	NA	NA	0.031429	5.34283e-09	0.00248001	4.35503e-21	0.00379139	1.59237e-37	NA	NA
MED24	5e-10	9.75287e-08	-6.2191	Pancreas	2.37901e-28	3.74812e-25	11.0427	Adipose_Subcutaneous	6.23365e-31	1.42803e-27	-11.5645	NA	NA	NA	1	1	1	0	3	-3.6534	6.68924	4.58085	-10.1206	-4.20603	10.7957	NA	NA	0.00025879	2.2434e-11	4.63081e-06	4.47703e-24	2.59901e-05	3.60574e-27	NA	NA	0.031429	5.34283e-09	0.00252312	5.61997e-21	0.00719968	5.61315e-24	NA	NA
MED24	5e-10	9.75287e-08	-6.2191	Pancreas	2.37901e-28	3.74812e-25	11.0427	Adipose_Visceral_Omentum	1.08551e-29	1.91427e-26	11.3166	NA	NA	NA	1	1	1	0	3	-3.6534	6.68924	4.58085	-10.1206	3.91356	-10.6313	NA	NA	0.00025879	2.2434e-11	4.63081e-06	4.47703e-24	9.09453e-05	2.13113e-26	NA	NA	0.031429	5.34283e-09	0.00252312	5.61997e-21	0.0206158	2.61024e-23	NA	NA
MED24	5e-10	9.75287e-08	-6.2191	Pancreas	2.37901e-28	3.74812e-25	11.0427	Adrenal_Gland	2.68823e-31	7.68129e-28	-11.6365	NA	NA	NA	1	1	1	0	3	-3.6534	6.68924	4.58085	-10.1206	-4.23284	10.8627	NA	NA	0.00025879	2.2434e-11	4.63081e-06	4.47703e-24	2.30764e-05	1.73514e-27	NA	NA	0.031429	5.34283e-09	0.00252312	5.61997e-21	0.00989704	2.16568e-24	NA	NA
MED24	5e-10	9.75287e-08	-6.2191	Pancreas	2.37901e-28	3.74812e-25	11.0427	Artery_Aorta	1.67652e-30	4.05925e-27	-11.4793	NA	NA	NA	1	1	1	0	3	-3.6534	6.68924	4.58085	-10.1206	-4.53683	10.6095	NA	NA	0.00025879	2.2434e-11	4.63081e-06	4.47703e-24	5.71056e-06	2.69252e-26	NA	NA	0.031429	5.34283e-09	0.00252312	5.61997e-21	0.00365456	3.91382e-23	NA	NA
MED24	5e-10	9.75287e-08	-6.2191	Pancreas	2.37901e-28	3.74812e-25	11.0427	Artery_Coronary	1.67652e-30	6.04599e-27	-11.4793	NA	NA	NA	1	1	1	0	3	-3.6534	6.68924	4.58085	-10.1206	-4.53683	10.6095	NA	NA	0.00025879	2.2434e-11	4.63081e-06	4.47703e-24	5.71056e-06	2.69252e-26	NA	NA	0.031429	5.34283e-09	0.00252312	5.61997e-21	0.00315899	4.0707e-23	NA	NA
MED24	5e-10	9.75287e-08	-6.2191	Pancreas	2.37901e-28	3.74812e-25	11.0427	Artery_Tibial	1.51905e-30	3.29508e-27	11.4878	NA	NA	NA	1	1	1	0	3	-3.6534	6.68924	4.58085	-10.1206	4.17424	-10.7254	NA	NA	0.00025879	2.2434e-11	4.63081e-06	4.47703e-24	2.98981e-05	7.73376e-27	NA	NA	0.031429	5.34283e-09	0.00252312	5.61997e-21	0.00980985	1.09022e-23	NA	NA
MED24	5e-10	9.75287e-08	-6.2191	Pancreas	2.37901e-28	3.74812e-25	11.0427	Brain_Amygdala	1.07554e-28	3.17843e-25	11.1137	NA	NA	NA	1	1	1	0	3	-3.6534	6.68924	4.58085	-10.1206	4.30529	-10.2873	NA	NA	0.00025879	2.2434e-11	4.63081e-06	4.47703e-24	1.6677e-05	8.03585e-25	NA	NA	0.031429	5.34283e-09	0.00252312	5.61997e-21	0.00674786	1.16384e-21	NA	NA
MED24	5e-10	9.75287e-08	-6.2191	Pancreas	2.37901e-28	3.74812e-25	11.0427	Brain_Anterior_cingulate_cortex_BA24	1.67652e-30	5.97946e-27	-11.4793	NA	NA	NA	1	1	1	0	3	-3.6534	6.68924	4.58085	-10.1206	-4.53683	10.6095	NA	NA	0.00025879	2.2434e-11	4.63081e-06	4.47703e-24	5.71056e-06	2.69252e-26	NA	NA	0.031429	5.34283e-09	0.00252312	5.61997e-21	0.00420776	4.6854e-23	NA	NA
MED24	5e-10	9.75287e-08	-6.2191	Pancreas	2.37901e-28	3.74812e-25	11.0427	Brain_Caudate_basal_ganglia	1.07554e-28	1.94359e-25	-11.1137	NA	NA	NA	1	1	1	0	3	-3.6534	6.68924	4.58085	-10.1206	-4.30529	10.2873	NA	NA	0.00025879	2.2434e-11	4.63081e-06	4.47703e-24	1.6677e-05	8.03585e-25	NA	NA	0.031429	5.34283e-09	0.00252312	5.61997e-21	0.00685138	1.06268e-21	NA	NA
MED24	5e-10	9.75287e-08	-6.2191	Pancreas	2.37901e-28	3.74812e-25	11.0427	Brain_Cerebellar_Hemisphere	1.67652e-30	3.46159e-27	-11.4793	NA	NA	NA	1	1	1	0	3	-3.6534	6.68924	4.58085	-10.1206	-4.53683	10.6095	NA	NA	0.00025879	2.2434e-11	4.63081e-06	4.47703e-24	5.71056e-06	2.69252e-26	NA	NA	0.031429	5.34283e-09	0.00252312	5.61997e-21	0.00340802	3.81983e-23	NA	NA
MED24	5e-10	9.75287e-08	-6.2191	Pancreas	2.37901e-28	3.74812e-25	11.0427	Brain_Cerebellum	1.67652e-30	3.21158e-27	-11.4793	NA	NA	NA	1	1	1	0	3	-3.6534	6.68924	4.58085	-10.1206	-4.53683	10.6095	NA	NA	0.00025879	2.2434e-11	4.63081e-06	4.47703e-24	5.71056e-06	2.69252e-26	NA	NA	0.031429	5.34283e-09	0.00252312	5.61997e-21	0.00368447	3.93744e-23	NA	NA
MED24	5e-10	9.75287e-08	-6.2191	Pancreas	2.37901e-28	3.74812e-25	11.0427	Brain_Cortex	4.72439e-29	8.63265e-26	-11.1869	NA	NA	NA	1	1	1	0	3	-3.6534	6.68924	4.58085	-10.1206	-3.97452	10.4746	NA	NA	0.00025879	2.2434e-11	4.63081e-06	4.47703e-24	7.05215e-05	1.13028e-25	NA	NA	0.031429	5.34283e-09	0.00252312	5.61997e-21	0.0165637	1.55962e-22	NA	NA
MED24	5e-10	9.75287e-08	-6.2191	Pancreas	2.37901e-28	3.74812e-25	11.0427	Brain_Frontal_Cortex_BA9	5.27842e-29	9.48965e-26	11.1771	NA	NA	NA	1	1	1	0	3	-3.6534	6.68924	4.58085	-10.1206	4.04373	-10.4412	NA	NA	0.00025879	2.2434e-11	4.63081e-06	4.47703e-24	5.26083e-05	1.60787e-25	NA	NA	0.031429	5.34283e-09	0.00252312	5.61997e-21	0.015465	2.50828e-22	NA	NA
MED24	5e-10	9.75287e-08	-6.2191	Pancreas	2.37901e-28	3.74812e-25	11.0427	Brain_Hippocampus	1.07554e-28	3.47928e-25	-11.1137	NA	NA	NA	1	1	1	0	3	-3.6534	6.68924	4.58085	-10.1206	-4.30529	10.2873	NA	NA	0.00025879	2.2434e-11	4.63081e-06	4.47703e-24	1.6677e-05	8.03585e-25	NA	NA	0.031429	5.34283e-09	0.00252312	5.61997e-21	0.00732752	1.42348e-21	NA	NA
MED24	5e-10	9.75287e-08	-6.2191	Pancreas	2.37901e-28	3.74812e-25	11.0427	Brain_Hypothalamus	3.12912e-30	1.45989e-26	-11.4252	NA	NA	NA	1	1	1	0	3	-3.6534	6.68924	4.58085	-10.1206	-3.45406	10.3798	NA	NA	0.00025879	2.2434e-11	4.63081e-06	4.47703e-24	0.000552211	3.06304e-25	NA	NA	0.031429	5.34283e-09	0.00252312	5.61997e-21	0.0822207	5.57756e-22	NA	NA
MED24	5e-10	9.75287e-08	-6.2191	Pancreas	2.37901e-28	3.74812e-25	11.0427	Brain_Nucleus_accumbens_basal_ganglia	1.67652e-30	4.23844e-27	-11.4793	NA	NA	NA	1	1	1	0	3	-3.6534	6.68924	4.58085	-10.1206	-4.53683	10.6095	NA	NA	0.00025879	2.2434e-11	4.63081e-06	4.47703e-24	5.71056e-06	2.69252e-26	NA	NA	0.031429	5.34283e-09	0.00252312	5.61997e-21	0.00283584	3.45221e-23	NA	NA
MED24	5e-10	9.75287e-08	-6.2191	Pancreas	2.37901e-28	3.74812e-25	11.0427	Brain_Putamen_basal_ganglia	5.44495e-29	2.39292e-25	11.1743	NA	NA	NA	1	1	1	0	3	-3.6534	6.68924	4.58085	-10.1206	4.02044	-10.446	NA	NA	0.00025879	2.2434e-11	4.63081e-06	4.47703e-24	5.809e-05	1.52792e-25	NA	NA	0.031429	5.34283e-09	0.00252312	5.61997e-21	0.0156053	4.24762e-22	NA	NA
MED24	5e-10	9.75287e-08	-6.2191	Pancreas	2.37901e-28	3.74812e-25	11.0427	Brain_Spinal_cord_cervical_c-1	1.07554e-28	3.16513e-25	-11.1137	NA	NA	NA	1	1	1	0	3	-3.6534	6.68924	4.58085	-10.1206	-4.30529	10.2873	NA	NA	0.00025879	2.2434e-11	4.63081e-06	4.47703e-24	1.6677e-05	8.03585e-25	NA	NA	0.031429	5.34283e-09	0.00252312	5.61997e-21	0.00726361	1.32493e-21	NA	NA
MED24	5e-10	9.75287e-08	-6.2191	Pancreas	2.37901e-28	3.74812e-25	11.0427	Breast_Mammary_Tissue	1.67652e-30	3.52194e-27	-11.4793	NA	NA	NA	1	1	1	0	3	-3.6534	6.68924	4.58085	-10.1206	-4.53683	10.6095	NA	NA	0.00025879	2.2434e-11	4.63081e-06	4.47703e-24	5.71056e-06	2.69252e-26	NA	NA	0.031429	5.34283e-09	0.00252312	5.61997e-21	0.00266501	3.3895e-23	NA	NA
MED24	5e-10	9.75287e-08	-6.2191	Pancreas	2.37901e-28	3.74812e-25	11.0427	Cells_Cultured_fibroblasts	2.82962e-30	5.53827e-27	11.4339	NA	NA	NA	1	1	1	0	3	-3.6534	6.68924	4.58085	-10.1206	4.10996	-10.69	NA	NA	0.00025879	2.2434e-11	4.63081e-06	4.47703e-24	3.95724e-05	1.13379e-26	NA	NA	0.031429	5.34283e-09	0.00252312	5.61997e-21	0.013732	1.66446e-23	NA	NA
MED24	5e-10	9.75287e-08	-6.2191	Pancreas	2.37901e-28	3.74812e-25	11.0427	Cells_EBV-transformed_lymphocytes	1.07554e-28	1.78124e-25	11.1137	NA	NA	NA	1	1	1	0	3	-3.6534	6.68924	4.58085	-10.1206	4.30529	-10.2873	NA	NA	0.00025879	2.2434e-11	4.63081e-06	4.47703e-24	1.6677e-05	8.03585e-25	NA	NA	0.031429	5.34283e-09	0.00252312	5.61997e-21	0.00673409	8.99367e-22	NA	NA
MED24	5e-10	9.75287e-08	-6.2191	Pancreas	2.37901e-28	3.74812e-25	11.0427	Colon_Sigmoid	4.11417e-29	9.75768e-26	11.1992	NA	NA	NA	1	1	1	0	3	-3.6534	6.68924	4.58085	-10.1206	3.88166	-10.5181	NA	NA	0.00025879	2.2434e-11	4.63081e-06	4.47703e-24	0.000103747	7.13213e-26	NA	NA	0.031429	5.34283e-09	0.00252312	5.61997e-21	0.0260603	1.11108e-22	NA	NA
MED24	5e-10	9.75287e-08	-6.2191	Pancreas	2.37901e-28	3.74812e-25	11.0427	Colon_Transverse	1.07554e-28	1.9889e-25	-11.1137	NA	NA	NA	1	1	1	0	3	-3.6534	6.68924	4.58085	-10.1206	-4.30529	10.2873	NA	NA	0.00025879	2.2434e-11	4.63081e-06	4.47703e-24	1.6677e-05	8.03585e-25	NA	NA	0.031429	5.34283e-09	0.00252312	5.61997e-21	0.00587321	9.66445e-22	NA	NA
MED24	5e-10	9.75287e-08	-6.2191	Pancreas	2.37901e-28	3.74812e-25	11.0427	Esophagus_Gastroesophageal_Junction	3.11353e-31	8.0242e-28	-11.624	NA	NA	NA	1	1	1	0	3	-3.6534	6.68924	4.58085	-10.1206	-4.21608	10.8551	NA	NA	0.00025879	2.2434e-11	4.63081e-06	4.47703e-24	2.48587e-05	1.88666e-27	NA	NA	0.031429	5.34283e-09	0.00252312	5.61997e-21	0.00968482	2.65125e-24	NA	NA
MED24	5e-10	9.75287e-08	-6.2191	Pancreas	2.37901e-28	3.74812e-25	11.0427	Esophagus_Mucosa	1.55801e-31	4.52621e-28	-11.6829	NA	NA	NA	1	1	1	0	3	-3.6534	6.68924	4.58085	-10.1206	-4.25378	10.9047	NA	NA	0.00025879	2.2434e-11	4.63081e-06	4.47703e-24	2.10189e-05	1.09426e-27	NA	NA	0.031429	5.34283e-09	0.00252312	5.61997e-21	0.00588052	1.68591e-24	NA	NA
MED24	5e-10	9.75287e-08	-6.2191	Pancreas	2.37901e-28	3.74812e-25	11.0427	Esophagus_Muscularis	5.83163e-31	1.14475e-27	-11.5702	NA	NA	NA	1	1	1	0	3	-3.6534	6.68924	4.58085	-10.1206	-4.18816	10.8077	NA	NA	0.00025879	2.2434e-11	4.63081e-06	4.47703e-24	2.81225e-05	3.16472e-27	NA	NA	0.031429	5.34283e-09	0.00252312	5.61997e-21	0.00912123	4.39305e-24	NA	NA
MED24	5e-10	9.75287e-08	-6.2191	Pancreas	2.37901e-28	3.74812e-25	11.0427	Heart_Atrial_Appendage	3.12912e-30	5.93229e-27	11.4252	NA	NA	NA	1	1	1	0	3	-3.6534	6.68924	4.58085	-10.1206	3.61449	-10.8336	NA	NA	0.00025879	2.2434e-11	4.63081e-06	4.47703e-24	0.000300943	2.38525e-27	NA	NA	0.031429	5.34283e-09	0.00252312	5.61997e-21	0.0505636	3.41734e-24	NA	NA
MED24	5e-10	9.75287e-08	-6.2191	Pancreas	2.37901e-28	3.74812e-25	11.0427	Heart_Left_Ventricle	4.41763e-34	1.15319e-30	-12.1713	NA	NA	NA	1	1	1	0	3	-3.6534	6.68924	4.58085	-10.1206	-4.43616	11.3651	NA	NA	0.00025879	2.2434e-11	4.63081e-06	4.47703e-24	9.15761e-06	6.24146e-30	NA	NA	0.031429	5.34283e-09	0.00252312	5.61997e-21	0.0045451	7.56005e-27	NA	NA
MED24	5e-10	9.75287e-08	-6.2191	Pancreas	2.37901e-28	3.74812e-25	11.0427	Kidney_Cortex	1.63497e-30	3.9471e-27	11.4815	NA	NA	NA	1	1	1	0	3	-3.6534	6.68924	4.58085	-10.1206	4.15616	-10.7247	NA	NA	0.00025879	2.2434e-11	4.63081e-06	4.47703e-24	3.23635e-05	7.79153e-27	NA	NA	0.031429	5.34283e-09	0.00252312	5.61997e-21	0.0100339	1.80413e-23	NA	NA
MED24	5e-10	9.75287e-08	-6.2191	Pancreas	2.37901e-28	3.74812e-25	11.0427	Liver	1.07554e-28	2.5395e-25	-11.1137	NA	NA	NA	1	1	1	0	3	-3.6534	6.68924	4.58085	-10.1206	-4.30529	10.2873	NA	NA	0.00025879	2.2434e-11	4.63081e-06	4.47703e-24	1.6677e-05	8.03585e-25	NA	NA	0.031429	5.34283e-09	0.00252312	5.61997e-21	0.00659012	9.23989e-22	NA	NA
MED24	5e-10	9.75287e-08	-6.2191	Pancreas	2.37901e-28	3.74812e-25	11.0427	Lung	1.67652e-30	3.15509e-27	-11.4793	NA	NA	NA	1	1	1	0	3	-3.6534	6.68924	4.58085	-10.1206	-4.53683	10.6095	NA	NA	0.00025879	2.2434e-11	4.63081e-06	4.47703e-24	5.71056e-06	2.69252e-26	NA	NA	0.031429	5.34283e-09	0.00252312	5.61997e-21	0.00217785	3.65168e-23	NA	NA
MED24	5e-10	9.75287e-08	-6.2191	Pancreas	2.37901e-28	3.74812e-25	11.0427	Minor_Salivary_Gland	1.67652e-30	6.48728e-27	-11.4793	NA	NA	NA	1	1	1	0	3	-3.6534	6.68924	4.58085	-10.1206	-4.53683	10.6095	NA	NA	0.00025879	2.2434e-11	4.63081e-06	4.47703e-24	5.71056e-06	2.69252e-26	NA	NA	0.031429	5.34283e-09	0.00252312	5.61997e-21	0.00264699	5.64236e-23	NA	NA
MED24	5e-10	9.75287e-08	-6.2191	Pancreas	2.37901e-28	3.74812e-25	11.0427	Muscle_Skeletal	6.19602e-31	1.40367e-27	11.565	NA	NA	NA	1	1	1	0	3	-3.6534	6.68924	4.58085	-10.1206	4.22054	-10.7915	NA	NA	0.00025879	2.2434e-11	4.63081e-06	4.47703e-24	2.43716e-05	3.77776e-27	NA	NA	0.031429	5.34283e-09	0.00252312	5.61997e-21	0.00884105	5.98633e-24	NA	NA
MED24	5e-10	9.75287e-08	-6.2191	Pancreas	2.37901e-28	3.74812e-25	11.0427	Nerve_Tibial	6.87066e-31	1.43494e-27	-11.5562	NA	NA	NA	1	1	1	0	3	-3.6534	6.68924	4.58085	-10.1206	-4.20447	10.7874	NA	NA	0.00025879	2.2434e-11	4.63081e-06	4.47703e-24	2.61697e-05	3.94627e-27	NA	NA	0.031429	5.34283e-09	0.00252312	5.61997e-21	0.00868503	5.97251e-24	NA	NA
MED24	5e-10	9.75287e-08	-6.2191	Pancreas	2.37901e-28	3.74812e-25	11.0427	Ovary	3.4892e-31	1.25736e-27	-11.6142	NA	NA	NA	1	1	1	0	3	-3.6534	6.68924	4.58085	-10.1206	-4.22923	10.8404	NA	NA	0.00025879	2.2434e-11	4.63081e-06	4.47703e-24	2.34496e-05	2.21428e-27	NA	NA	0.031429	5.34283e-09	0.00252312	5.61997e-21	0.00880204	3.70635e-24	NA	NA
MED24	5e-10	9.75287e-08	-6.2191	Pancreas	2.37901e-28	3.74812e-25	11.0427	Pancreas	1.07554e-28	2.05406e-25	-11.1137	NA	NA	NA	1	1	1	0	3	-3.6534	6.68924	4.58085	-10.1206	-4.30529	10.2873	NA	NA	0.00025879	2.2434e-11	4.63081e-06	4.47703e-24	1.6677e-05	8.03585e-25	NA	NA	0.031429	5.34283e-09	0.00252312	5.61997e-21	0.00625491	8.39258e-22	NA	NA
MED24	5e-10	9.75287e-08	-6.2191	Pancreas	2.37901e-28	3.74812e-25	11.0427	Pituitary	4.10334e-30	9.9062e-27	11.4016	NA	NA	NA	1	1	1	0	3	-3.6534	6.68924	4.58085	-10.1206	4.10814	-10.6565	NA	NA	0.00025879	2.2434e-11	4.63081e-06	4.47703e-24	3.98857e-05	1.62548e-26	NA	NA	0.031429	5.34283e-09	0.00252312	5.61997e-21	0.0119403	2.47331e-23	NA	NA
MED24	5e-10	9.75287e-08	-6.2191	Pancreas	2.37901e-28	3.74812e-25	11.0427	Prostate	3.37399e-29	7.29063e-26	11.2168	NA	NA	NA	1	1	1	0	3	-3.6534	6.68924	4.58085	-10.1206	3.89804	-10.5311	NA	NA	0.00025879	2.2434e-11	4.63081e-06	4.47703e-24	9.69749e-05	6.20922e-26	NA	NA	0.031429	5.34283e-09	0.00252312	5.61997e-21	0.0212082	8.83221e-23	NA	NA
MED24	5e-10	9.75287e-08	-6.2191	Pancreas	2.37901e-28	3.74812e-25	11.0427	Skin_Not_Sun_Exposed_Suprapubic	1.07554e-28	1.92077e-25	-11.1137	NA	NA	NA	1	1	1	0	3	-3.6534	6.68924	4.58085	-10.1206	-4.30529	10.2873	NA	NA	0.00025879	2.2434e-11	4.63081e-06	4.47703e-24	1.6677e-05	8.03585e-25	NA	NA	0.031429	5.34283e-09	0.00252312	5.61997e-21	0.00563086	7.67631e-22	NA	NA
MED24	5e-10	9.75287e-08	-6.2191	Pancreas	2.37901e-28	3.74812e-25	11.0427	Skin_Sun_Exposed_Lower_leg	1.67652e-30	3.23651e-27	-11.4793	NA	NA	NA	1	1	1	0	3	-3.6534	6.68924	4.58085	-10.1206	-4.53683	10.6095	NA	NA	0.00025879	2.2434e-11	4.63081e-06	4.47703e-24	5.71056e-06	2.69252e-26	NA	NA	0.031429	5.34283e-09	0.00252312	5.61997e-21	0.00232505	3.36465e-23	NA	NA
MED24	5e-10	9.75287e-08	-6.2191	Pancreas	2.37901e-28	3.74812e-25	11.0427	Small_Intestine_Terminal_Ileum	1.57828e-32	3.8076e-29	-11.876	NA	NA	NA	1	1	1	0	3	-3.6534	6.68924	4.58085	-10.1206	-4.31502	11.0879	NA	NA	0.00025879	2.2434e-11	4.63081e-06	4.47703e-24	1.59591e-05	1.43651e-28	NA	NA	0.031429	5.34283e-09	0.00252312	5.61997e-21	0.00550625	2.58538e-25	NA	NA
MED24	5e-10	9.75287e-08	-6.2191	Pancreas	2.37901e-28	3.74812e-25	11.0427	Spleen	1.07554e-28	2.06619e-25	-11.1137	NA	NA	NA	1	1	1	0	3	-3.6534	6.68924	4.58085	-10.1206	-4.30529	10.2873	NA	NA	0.00025879	2.2434e-11	4.63081e-06	4.47703e-24	1.6677e-05	8.03585e-25	NA	NA	0.031429	5.34283e-09	0.00252312	5.61997e-21	0.0063143	7.84952e-22	NA	NA
MED24	5e-10	9.75287e-08	-6.2191	Pancreas	2.37901e-28	3.74812e-25	11.0427	Stomach	1.67652e-30	3.77635e-27	-11.4793	NA	NA	NA	1	1	1	0	3	-3.6534	6.68924	4.58085	-10.1206	-4.53683	10.6095	NA	NA	0.00025879	2.2434e-11	4.63081e-06	4.47703e-24	5.71056e-06	2.69252e-26	NA	NA	0.031429	5.34283e-09	0.00252312	5.61997e-21	0.00277888	4.77939e-23	NA	NA
MED24	5e-10	9.75287e-08	-6.2191	Pancreas	2.37901e-28	3.74812e-25	11.0427	Testis	1.67652e-30	4.29888e-27	-11.4793	NA	NA	NA	1	1	1	0	3	-3.6534	6.68924	4.58085	-10.1206	-4.53683	10.6095	NA	NA	0.00025879	2.2434e-11	4.63081e-06	4.47703e-24	5.71056e-06	2.69252e-26	NA	NA	0.031429	5.34283e-09	0.00252312	5.61997e-21	0.00384436	3.67253e-23	NA	NA
MED24	5e-10	9.75287e-08	-6.2191	Pancreas	2.37901e-28	3.74812e-25	11.0427	Thyroid	1.67652e-30	3.46236e-27	-11.4793	NA	NA	NA	1	1	1	0	3	-3.6534	6.68924	4.58085	-10.1206	-4.53683	10.6095	NA	NA	0.00025879	2.2434e-11	4.63081e-06	4.47703e-24	5.71056e-06	2.69252e-26	NA	NA	0.031429	5.34283e-09	0.00252312	5.61997e-21	0.00240209	3.60229e-23	NA	NA
MED24	5e-10	9.75287e-08	-6.2191	Pancreas	2.37901e-28	3.74812e-25	11.0427	Uterus	7.4685e-33	2.57727e-29	-11.9384	NA	NA	NA	1	1	1	0	3	-3.6534	6.68924	4.58085	-10.1206	-4.34533	11.1436	NA	NA	0.00025879	2.2434e-11	4.63081e-06	4.47703e-24	1.39068e-05	7.69427e-29	NA	NA	0.031429	5.34283e-09	0.00252312	5.61997e-21	0.00579856	1.46311e-25	NA	NA
MED24	5e-10	9.75287e-08	-6.2191	Pancreas	2.37901e-28	3.74812e-25	11.0427	Vagina	1.0189e-31	3.27694e-28	-11.719	NA	NA	NA	1	1	1	0	3	-3.6534	6.68924	4.58085	-10.1206	-4.27005	10.9373	NA	NA	0.00025879	2.2434e-11	4.63081e-06	4.47703e-24	1.95428e-05	7.64338e-28	NA	NA	0.031429	5.34283e-09	0.00252312	5.61997e-21	0.00673038	1.45285e-24	NA	NA
MED24	5e-10	9.75287e-08	-6.2191	Pancreas	2.37901e-28	3.74812e-25	11.0427	Whole_Blood	1.32299e-30	1.84197e-27	-11.4997	NA	NA	NA	1	1	1	0	3	-3.6534	6.68924	4.58085	-10.1206	-4.14186	10.7488	NA	NA	0.00025879	2.2434e-11	4.63081e-06	4.47703e-24	3.44506e-05	6.0053e-27	NA	NA	0.031429	5.34283e-09	0.00252312	5.61997e-21	0.010695	6.08653e-24	NA	NA
MED24	5e-10	9.75287e-08	-6.2191	Pancreas	2.37901e-28	3.74812e-25	11.0427	smultixcan	2.50423e-46	6.57722e-43	3.61113	NA	NA	NA	1	1	1	0	3	-3.6534	6.68924	4.58085	-10.1206	0.622934	-3.59376	NA	NA	0.00025879	2.2434e-11	4.63081e-06	4.47703e-24	9.09464e-06	6.99754e-41	NA	NA	0.031429	5.34283e-09	0.00252312	5.61997e-21	0.00379139	1.59237e-37	NA	NA
MED24	5e-10	9.75287e-08	-6.2191	Pituitary	1.18515e-10	4.7586e-08	6.44122	Adipose_Subcutaneous	6.23365e-31	1.42803e-27	-11.5645	NA	NA	NA	1	1	1	0	3	-3.6534	6.68924	2.29072	-6.03114	-4.20603	10.7957	NA	NA	0.00025879	2.2434e-11	0.0219798	1.62806e-09	2.59901e-05	3.60574e-27	NA	NA	0.031429	5.34283e-09	0.465298	4.64626e-07	0.00719968	5.61315e-24	NA	NA
MED24	5e-10	9.75287e-08	-6.2191	Pituitary	1.18515e-10	4.7586e-08	6.44122	Adipose_Visceral_Omentum	1.08551e-29	1.91427e-26	11.3166	NA	NA	NA	1	1	1	0	3	-3.6534	6.68924	2.29072	-6.03114	3.91356	-10.6313	NA	NA	0.00025879	2.2434e-11	0.0219798	1.62806e-09	9.09453e-05	2.13113e-26	NA	NA	0.031429	5.34283e-09	0.465298	4.64626e-07	0.0206158	2.61024e-23	NA	NA
MED24	5e-10	9.75287e-08	-6.2191	Pituitary	1.18515e-10	4.7586e-08	6.44122	Adrenal_Gland	2.68823e-31	7.68129e-28	-11.6365	NA	NA	NA	1	1	1	0	3	-3.6534	6.68924	2.29072	-6.03114	-4.23284	10.8627	NA	NA	0.00025879	2.2434e-11	0.0219798	1.62806e-09	2.30764e-05	1.73514e-27	NA	NA	0.031429	5.34283e-09	0.465298	4.64626e-07	0.00989704	2.16568e-24	NA	NA
MED24	5e-10	9.75287e-08	-6.2191	Pituitary	1.18515e-10	4.7586e-08	6.44122	Artery_Aorta	1.67652e-30	4.05925e-27	-11.4793	NA	NA	NA	1	1	1	0	3	-3.6534	6.68924	2.29072	-6.03114	-4.53683	10.6095	NA	NA	0.00025879	2.2434e-11	0.0219798	1.62806e-09	5.71056e-06	2.69252e-26	NA	NA	0.031429	5.34283e-09	0.465298	4.64626e-07	0.00365456	3.91382e-23	NA	NA
MED24	5e-10	9.75287e-08	-6.2191	Pituitary	1.18515e-10	4.7586e-08	6.44122	Artery_Coronary	1.67652e-30	6.04599e-27	-11.4793	NA	NA	NA	1	1	1	0	3	-3.6534	6.68924	2.29072	-6.03114	-4.53683	10.6095	NA	NA	0.00025879	2.2434e-11	0.0219798	1.62806e-09	5.71056e-06	2.69252e-26	NA	NA	0.031429	5.34283e-09	0.465298	4.64626e-07	0.00315899	4.0707e-23	NA	NA
MED24	5e-10	9.75287e-08	-6.2191	Pituitary	1.18515e-10	4.7586e-08	6.44122	Artery_Tibial	1.51905e-30	3.29508e-27	11.4878	NA	NA	NA	1	1	1	0	3	-3.6534	6.68924	2.29072	-6.03114	4.17424	-10.7254	NA	NA	0.00025879	2.2434e-11	0.0219798	1.62806e-09	2.98981e-05	7.73376e-27	NA	NA	0.031429	5.34283e-09	0.465298	4.64626e-07	0.00980985	1.09022e-23	NA	NA
MED24	5e-10	9.75287e-08	-6.2191	Pituitary	1.18515e-10	4.7586e-08	6.44122	Brain_Amygdala	1.07554e-28	3.17843e-25	11.1137	NA	NA	NA	1	1	1	0	3	-3.6534	6.68924	2.29072	-6.03114	4.30529	-10.2873	NA	NA	0.00025879	2.2434e-11	0.0219798	1.62806e-09	1.6677e-05	8.03585e-25	NA	NA	0.031429	5.34283e-09	0.465298	4.64626e-07	0.00674786	1.16384e-21	NA	NA
MED24	5e-10	9.75287e-08	-6.2191	Pituitary	1.18515e-10	4.7586e-08	6.44122	Brain_Anterior_cingulate_cortex_BA24	1.67652e-30	5.97946e-27	-11.4793	NA	NA	NA	1	1	1	0	3	-3.6534	6.68924	2.29072	-6.03114	-4.53683	10.6095	NA	NA	0.00025879	2.2434e-11	0.0219798	1.62806e-09	5.71056e-06	2.69252e-26	NA	NA	0.031429	5.34283e-09	0.465298	4.64626e-07	0.00420776	4.6854e-23	NA	NA
MED24	5e-10	9.75287e-08	-6.2191	Pituitary	1.18515e-10	4.7586e-08	6.44122	Brain_Caudate_basal_ganglia	1.07554e-28	1.94359e-25	-11.1137	NA	NA	NA	1	1	1	0	3	-3.6534	6.68924	2.29072	-6.03114	-4.30529	10.2873	NA	NA	0.00025879	2.2434e-11	0.0219798	1.62806e-09	1.6677e-05	8.03585e-25	NA	NA	0.031429	5.34283e-09	0.465298	4.64626e-07	0.00685138	1.06268e-21	NA	NA
MED24	5e-10	9.75287e-08	-6.2191	Pituitary	1.18515e-10	4.7586e-08	6.44122	Brain_Cerebellar_Hemisphere	1.67652e-30	3.46159e-27	-11.4793	NA	NA	NA	1	1	1	0	3	-3.6534	6.68924	2.29072	-6.03114	-4.53683	10.6095	NA	NA	0.00025879	2.2434e-11	0.0219798	1.62806e-09	5.71056e-06	2.69252e-26	NA	NA	0.031429	5.34283e-09	0.465298	4.64626e-07	0.00340802	3.81983e-23	NA	NA
MED24	5e-10	9.75287e-08	-6.2191	Pituitary	1.18515e-10	4.7586e-08	6.44122	Brain_Cerebellum	1.67652e-30	3.21158e-27	-11.4793	NA	NA	NA	1	1	1	0	3	-3.6534	6.68924	2.29072	-6.03114	-4.53683	10.6095	NA	NA	0.00025879	2.2434e-11	0.0219798	1.62806e-09	5.71056e-06	2.69252e-26	NA	NA	0.031429	5.34283e-09	0.465298	4.64626e-07	0.00368447	3.93744e-23	NA	NA
MED24	5e-10	9.75287e-08	-6.2191	Pituitary	1.18515e-10	4.7586e-08	6.44122	Brain_Cortex	4.72439e-29	8.63265e-26	-11.1869	NA	NA	NA	1	1	1	0	3	-3.6534	6.68924	2.29072	-6.03114	-3.97452	10.4746	NA	NA	0.00025879	2.2434e-11	0.0219798	1.62806e-09	7.05215e-05	1.13028e-25	NA	NA	0.031429	5.34283e-09	0.465298	4.64626e-07	0.0165637	1.55962e-22	NA	NA
MED24	5e-10	9.75287e-08	-6.2191	Pituitary	1.18515e-10	4.7586e-08	6.44122	Brain_Frontal_Cortex_BA9	5.27842e-29	9.48965e-26	11.1771	NA	NA	NA	1	1	1	0	3	-3.6534	6.68924	2.29072	-6.03114	4.04373	-10.4412	NA	NA	0.00025879	2.2434e-11	0.0219798	1.62806e-09	5.26083e-05	1.60787e-25	NA	NA	0.031429	5.34283e-09	0.465298	4.64626e-07	0.015465	2.50828e-22	NA	NA
MED24	5e-10	9.75287e-08	-6.2191	Pituitary	1.18515e-10	4.7586e-08	6.44122	Brain_Hippocampus	1.07554e-28	3.47928e-25	-11.1137	NA	NA	NA	1	1	1	0	3	-3.6534	6.68924	2.29072	-6.03114	-4.30529	10.2873	NA	NA	0.00025879	2.2434e-11	0.0219798	1.62806e-09	1.6677e-05	8.03585e-25	NA	NA	0.031429	5.34283e-09	0.465298	4.64626e-07	0.00732752	1.42348e-21	NA	NA
MED24	5e-10	9.75287e-08	-6.2191	Pituitary	1.18515e-10	4.7586e-08	6.44122	Brain_Hypothalamus	3.12912e-30	1.45989e-26	-11.4252	NA	NA	NA	1	1	1	0	3	-3.6534	6.68924	2.29072	-6.03114	-3.45406	10.3798	NA	NA	0.00025879	2.2434e-11	0.0219798	1.62806e-09	0.000552211	3.06304e-25	NA	NA	0.031429	5.34283e-09	0.465298	4.64626e-07	0.0822207	5.57756e-22	NA	NA
MED24	5e-10	9.75287e-08	-6.2191	Pituitary	1.18515e-10	4.7586e-08	6.44122	Brain_Nucleus_accumbens_basal_ganglia	1.67652e-30	4.23844e-27	-11.4793	NA	NA	NA	1	1	1	0	3	-3.6534	6.68924	2.29072	-6.03114	-4.53683	10.6095	NA	NA	0.00025879	2.2434e-11	0.0219798	1.62806e-09	5.71056e-06	2.69252e-26	NA	NA	0.031429	5.34283e-09	0.465298	4.64626e-07	0.00283584	3.45221e-23	NA	NA
MED24	5e-10	9.75287e-08	-6.2191	Pituitary	1.18515e-10	4.7586e-08	6.44122	Brain_Putamen_basal_ganglia	5.44495e-29	2.39292e-25	11.1743	NA	NA	NA	1	1	1	0	3	-3.6534	6.68924	2.29072	-6.03114	4.02044	-10.446	NA	NA	0.00025879	2.2434e-11	0.0219798	1.62806e-09	5.809e-05	1.52792e-25	NA	NA	0.031429	5.34283e-09	0.465298	4.64626e-07	0.0156053	4.24762e-22	NA	NA
MED24	5e-10	9.75287e-08	-6.2191	Pituitary	1.18515e-10	4.7586e-08	6.44122	Brain_Spinal_cord_cervical_c-1	1.07554e-28	3.16513e-25	-11.1137	NA	NA	NA	1	1	1	0	3	-3.6534	6.68924	2.29072	-6.03114	-4.30529	10.2873	NA	NA	0.00025879	2.2434e-11	0.0219798	1.62806e-09	1.6677e-05	8.03585e-25	NA	NA	0.031429	5.34283e-09	0.465298	4.64626e-07	0.00726361	1.32493e-21	NA	NA
MED24	5e-10	9.75287e-08	-6.2191	Pituitary	1.18515e-10	4.7586e-08	6.44122	Breast_Mammary_Tissue	1.67652e-30	3.52194e-27	-11.4793	NA	NA	NA	1	1	1	0	3	-3.6534	6.68924	2.29072	-6.03114	-4.53683	10.6095	NA	NA	0.00025879	2.2434e-11	0.0219798	1.62806e-09	5.71056e-06	2.69252e-26	NA	NA	0.031429	5.34283e-09	0.465298	4.64626e-07	0.00266501	3.3895e-23	NA	NA
MED24	5e-10	9.75287e-08	-6.2191	Pituitary	1.18515e-10	4.7586e-08	6.44122	Cells_Cultured_fibroblasts	2.82962e-30	5.53827e-27	11.4339	NA	NA	NA	1	1	1	0	3	-3.6534	6.68924	2.29072	-6.03114	4.10996	-10.69	NA	NA	0.00025879	2.2434e-11	0.0219798	1.62806e-09	3.95724e-05	1.13379e-26	NA	NA	0.031429	5.34283e-09	0.465298	4.64626e-07	0.013732	1.66446e-23	NA	NA
MED24	5e-10	9.75287e-08	-6.2191	Pituitary	1.18515e-10	4.7586e-08	6.44122	Cells_EBV-transformed_lymphocytes	1.07554e-28	1.78124e-25	11.1137	NA	NA	NA	1	1	1	0	3	-3.6534	6.68924	2.29072	-6.03114	4.30529	-10.2873	NA	NA	0.00025879	2.2434e-11	0.0219798	1.62806e-09	1.6677e-05	8.03585e-25	NA	NA	0.031429	5.34283e-09	0.465298	4.64626e-07	0.00673409	8.99367e-22	NA	NA
MED24	5e-10	9.75287e-08	-6.2191	Pituitary	1.18515e-10	4.7586e-08	6.44122	Colon_Sigmoid	4.11417e-29	9.75768e-26	11.1992	NA	NA	NA	1	1	1	0	3	-3.6534	6.68924	2.29072	-6.03114	3.88166	-10.5181	NA	NA	0.00025879	2.2434e-11	0.0219798	1.62806e-09	0.000103747	7.13213e-26	NA	NA	0.031429	5.34283e-09	0.465298	4.64626e-07	0.0260603	1.11108e-22	NA	NA
MED24	5e-10	9.75287e-08	-6.2191	Pituitary	1.18515e-10	4.7586e-08	6.44122	Colon_Transverse	1.07554e-28	1.9889e-25	-11.1137	NA	NA	NA	1	1	1	0	3	-3.6534	6.68924	2.29072	-6.03114	-4.30529	10.2873	NA	NA	0.00025879	2.2434e-11	0.0219798	1.62806e-09	1.6677e-05	8.03585e-25	NA	NA	0.031429	5.34283e-09	0.465298	4.64626e-07	0.00587321	9.66445e-22	NA	NA
MED24	5e-10	9.75287e-08	-6.2191	Pituitary	1.18515e-10	4.7586e-08	6.44122	Esophagus_Gastroesophageal_Junction	3.11353e-31	8.0242e-28	-11.624	NA	NA	NA	1	1	1	0	3	-3.6534	6.68924	2.29072	-6.03114	-4.21608	10.8551	NA	NA	0.00025879	2.2434e-11	0.0219798	1.62806e-09	2.48587e-05	1.88666e-27	NA	NA	0.031429	5.34283e-09	0.465298	4.64626e-07	0.00968482	2.65125e-24	NA	NA
MED24	5e-10	9.75287e-08	-6.2191	Pituitary	1.18515e-10	4.7586e-08	6.44122	Esophagus_Mucosa	1.55801e-31	4.52621e-28	-11.6829	NA	NA	NA	1	1	1	0	3	-3.6534	6.68924	2.29072	-6.03114	-4.25378	10.9047	NA	NA	0.00025879	2.2434e-11	0.0219798	1.62806e-09	2.10189e-05	1.09426e-27	NA	NA	0.031429	5.34283e-09	0.465298	4.64626e-07	0.00588052	1.68591e-24	NA	NA
MED24	5e-10	9.75287e-08	-6.2191	Pituitary	1.18515e-10	4.7586e-08	6.44122	Esophagus_Muscularis	5.83163e-31	1.14475e-27	-11.5702	NA	NA	NA	1	1	1	0	3	-3.6534	6.68924	2.29072	-6.03114	-4.18816	10.8077	NA	NA	0.00025879	2.2434e-11	0.0219798	1.62806e-09	2.81225e-05	3.16472e-27	NA	NA	0.031429	5.34283e-09	0.465298	4.64626e-07	0.00912123	4.39305e-24	NA	NA
MED24	5e-10	9.75287e-08	-6.2191	Pituitary	1.18515e-10	4.7586e-08	6.44122	Heart_Atrial_Appendage	3.12912e-30	5.93229e-27	11.4252	NA	NA	NA	1	1	1	0	3	-3.6534	6.68924	2.29072	-6.03114	3.61449	-10.8336	NA	NA	0.00025879	2.2434e-11	0.0219798	1.62806e-09	0.000300943	2.38525e-27	NA	NA	0.031429	5.34283e-09	0.465298	4.64626e-07	0.0505636	3.41734e-24	NA	NA
MED24	5e-10	9.75287e-08	-6.2191	Pituitary	1.18515e-10	4.7586e-08	6.44122	Heart_Left_Ventricle	4.41763e-34	1.15319e-30	-12.1713	NA	NA	NA	1	1	1	0	3	-3.6534	6.68924	2.29072	-6.03114	-4.43616	11.3651	NA	NA	0.00025879	2.2434e-11	0.0219798	1.62806e-09	9.15761e-06	6.24146e-30	NA	NA	0.031429	5.34283e-09	0.465298	4.64626e-07	0.0045451	7.56005e-27	NA	NA
MED24	5e-10	9.75287e-08	-6.2191	Pituitary	1.18515e-10	4.7586e-08	6.44122	Kidney_Cortex	1.63497e-30	3.9471e-27	11.4815	NA	NA	NA	1	1	1	0	3	-3.6534	6.68924	2.29072	-6.03114	4.15616	-10.7247	NA	NA	0.00025879	2.2434e-11	0.0219798	1.62806e-09	3.23635e-05	7.79153e-27	NA	NA	0.031429	5.34283e-09	0.465298	4.64626e-07	0.0100339	1.80413e-23	NA	NA
MED24	5e-10	9.75287e-08	-6.2191	Pituitary	1.18515e-10	4.7586e-08	6.44122	Liver	1.07554e-28	2.5395e-25	-11.1137	NA	NA	NA	1	1	1	0	3	-3.6534	6.68924	2.29072	-6.03114	-4.30529	10.2873	NA	NA	0.00025879	2.2434e-11	0.0219798	1.62806e-09	1.6677e-05	8.03585e-25	NA	NA	0.031429	5.34283e-09	0.465298	4.64626e-07	0.00659012	9.23989e-22	NA	NA
MED24	5e-10	9.75287e-08	-6.2191	Pituitary	1.18515e-10	4.7586e-08	6.44122	Lung	1.67652e-30	3.15509e-27	-11.4793	NA	NA	NA	1	1	1	0	3	-3.6534	6.68924	2.29072	-6.03114	-4.53683	10.6095	NA	NA	0.00025879	2.2434e-11	0.0219798	1.62806e-09	5.71056e-06	2.69252e-26	NA	NA	0.031429	5.34283e-09	0.465298	4.64626e-07	0.00217785	3.65168e-23	NA	NA
MED24	5e-10	9.75287e-08	-6.2191	Pituitary	1.18515e-10	4.7586e-08	6.44122	Minor_Salivary_Gland	1.67652e-30	6.48728e-27	-11.4793	NA	NA	NA	1	1	1	0	3	-3.6534	6.68924	2.29072	-6.03114	-4.53683	10.6095	NA	NA	0.00025879	2.2434e-11	0.0219798	1.62806e-09	5.71056e-06	2.69252e-26	NA	NA	0.031429	5.34283e-09	0.465298	4.64626e-07	0.00264699	5.64236e-23	NA	NA
MED24	5e-10	9.75287e-08	-6.2191	Pituitary	1.18515e-10	4.7586e-08	6.44122	Muscle_Skeletal	6.19602e-31	1.40367e-27	11.565	NA	NA	NA	1	1	1	0	3	-3.6534	6.68924	2.29072	-6.03114	4.22054	-10.7915	NA	NA	0.00025879	2.2434e-11	0.0219798	1.62806e-09	2.43716e-05	3.77776e-27	NA	NA	0.031429	5.34283e-09	0.465298	4.64626e-07	0.00884105	5.98633e-24	NA	NA
MED24	5e-10	9.75287e-08	-6.2191	Pituitary	1.18515e-10	4.7586e-08	6.44122	Nerve_Tibial	6.87066e-31	1.43494e-27	-11.5562	NA	NA	NA	1	1	1	0	3	-3.6534	6.68924	2.29072	-6.03114	-4.20447	10.7874	NA	NA	0.00025879	2.2434e-11	0.0219798	1.62806e-09	2.61697e-05	3.94627e-27	NA	NA	0.031429	5.34283e-09	0.465298	4.64626e-07	0.00868503	5.97251e-24	NA	NA
MED24	5e-10	9.75287e-08	-6.2191	Pituitary	1.18515e-10	4.7586e-08	6.44122	Ovary	3.4892e-31	1.25736e-27	-11.6142	NA	NA	NA	1	1	1	0	3	-3.6534	6.68924	2.29072	-6.03114	-4.22923	10.8404	NA	NA	0.00025879	2.2434e-11	0.0219798	1.62806e-09	2.34496e-05	2.21428e-27	NA	NA	0.031429	5.34283e-09	0.465298	4.64626e-07	0.00880204	3.70635e-24	NA	NA
MED24	5e-10	9.75287e-08	-6.2191	Pituitary	1.18515e-10	4.7586e-08	6.44122	Pancreas	1.07554e-28	2.05406e-25	-11.1137	NA	NA	NA	1	1	1	0	3	-3.6534	6.68924	2.29072	-6.03114	-4.30529	10.2873	NA	NA	0.00025879	2.2434e-11	0.0219798	1.62806e-09	1.6677e-05	8.03585e-25	NA	NA	0.031429	5.34283e-09	0.465298	4.64626e-07	0.00625491	8.39258e-22	NA	NA
MED24	5e-10	9.75287e-08	-6.2191	Pituitary	1.18515e-10	4.7586e-08	6.44122	Pituitary	4.10334e-30	9.9062e-27	11.4016	NA	NA	NA	1	1	1	0	3	-3.6534	6.68924	2.29072	-6.03114	4.10814	-10.6565	NA	NA	0.00025879	2.2434e-11	0.0219798	1.62806e-09	3.98857e-05	1.62548e-26	NA	NA	0.031429	5.34283e-09	0.465298	4.64626e-07	0.0119403	2.47331e-23	NA	NA
MED24	5e-10	9.75287e-08	-6.2191	Pituitary	1.18515e-10	4.7586e-08	6.44122	Prostate	3.37399e-29	7.29063e-26	11.2168	NA	NA	NA	1	1	1	0	3	-3.6534	6.68924	2.29072	-6.03114	3.89804	-10.5311	NA	NA	0.00025879	2.2434e-11	0.0219798	1.62806e-09	9.69749e-05	6.20922e-26	NA	NA	0.031429	5.34283e-09	0.465298	4.64626e-07	0.0212082	8.83221e-23	NA	NA
MED24	5e-10	9.75287e-08	-6.2191	Pituitary	1.18515e-10	4.7586e-08	6.44122	Skin_Not_Sun_Exposed_Suprapubic	1.07554e-28	1.92077e-25	-11.1137	NA	NA	NA	1	1	1	0	3	-3.6534	6.68924	2.29072	-6.03114	-4.30529	10.2873	NA	NA	0.00025879	2.2434e-11	0.0219798	1.62806e-09	1.6677e-05	8.03585e-25	NA	NA	0.031429	5.34283e-09	0.465298	4.64626e-07	0.00563086	7.67631e-22	NA	NA
MED24	5e-10	9.75287e-08	-6.2191	Pituitary	1.18515e-10	4.7586e-08	6.44122	Skin_Sun_Exposed_Lower_leg	1.67652e-30	3.23651e-27	-11.4793	NA	NA	NA	1	1	1	0	3	-3.6534	6.68924	2.29072	-6.03114	-4.53683	10.6095	NA	NA	0.00025879	2.2434e-11	0.0219798	1.62806e-09	5.71056e-06	2.69252e-26	NA	NA	0.031429	5.34283e-09	0.465298	4.64626e-07	0.00232505	3.36465e-23	NA	NA
MED24	5e-10	9.75287e-08	-6.2191	Pituitary	1.18515e-10	4.7586e-08	6.44122	Small_Intestine_Terminal_Ileum	1.57828e-32	3.8076e-29	-11.876	NA	NA	NA	1	1	1	0	3	-3.6534	6.68924	2.29072	-6.03114	-4.31502	11.0879	NA	NA	0.00025879	2.2434e-11	0.0219798	1.62806e-09	1.59591e-05	1.43651e-28	NA	NA	0.031429	5.34283e-09	0.465298	4.64626e-07	0.00550625	2.58538e-25	NA	NA
MED24	5e-10	9.75287e-08	-6.2191	Pituitary	1.18515e-10	4.7586e-08	6.44122	Spleen	1.07554e-28	2.06619e-25	-11.1137	NA	NA	NA	1	1	1	0	3	-3.6534	6.68924	2.29072	-6.03114	-4.30529	10.2873	NA	NA	0.00025879	2.2434e-11	0.0219798	1.62806e-09	1.6677e-05	8.03585e-25	NA	NA	0.031429	5.34283e-09	0.465298	4.64626e-07	0.0063143	7.84952e-22	NA	NA
MED24	5e-10	9.75287e-08	-6.2191	Pituitary	1.18515e-10	4.7586e-08	6.44122	Stomach	1.67652e-30	3.77635e-27	-11.4793	NA	NA	NA	1	1	1	0	3	-3.6534	6.68924	2.29072	-6.03114	-4.53683	10.6095	NA	NA	0.00025879	2.2434e-11	0.0219798	1.62806e-09	5.71056e-06	2.69252e-26	NA	NA	0.031429	5.34283e-09	0.465298	4.64626e-07	0.00277888	4.77939e-23	NA	NA
MED24	5e-10	9.75287e-08	-6.2191	Pituitary	1.18515e-10	4.7586e-08	6.44122	Testis	1.67652e-30	4.29888e-27	-11.4793	NA	NA	NA	1	1	1	0	3	-3.6534	6.68924	2.29072	-6.03114	-4.53683	10.6095	NA	NA	0.00025879	2.2434e-11	0.0219798	1.62806e-09	5.71056e-06	2.69252e-26	NA	NA	0.031429	5.34283e-09	0.465298	4.64626e-07	0.00384436	3.67253e-23	NA	NA
MED24	5e-10	9.75287e-08	-6.2191	Pituitary	1.18515e-10	4.7586e-08	6.44122	Thyroid	1.67652e-30	3.46236e-27	-11.4793	NA	NA	NA	1	1	1	0	3	-3.6534	6.68924	2.29072	-6.03114	-4.53683	10.6095	NA	NA	0.00025879	2.2434e-11	0.0219798	1.62806e-09	5.71056e-06	2.69252e-26	NA	NA	0.031429	5.34283e-09	0.465298	4.64626e-07	0.00240209	3.60229e-23	NA	NA
MED24	5e-10	9.75287e-08	-6.2191	Pituitary	1.18515e-10	4.7586e-08	6.44122	Uterus	7.4685e-33	2.57727e-29	-11.9384	NA	NA	NA	1	1	1	0	3	-3.6534	6.68924	2.29072	-6.03114	-4.34533	11.1436	NA	NA	0.00025879	2.2434e-11	0.0219798	1.62806e-09	1.39068e-05	7.69427e-29	NA	NA	0.031429	5.34283e-09	0.465298	4.64626e-07	0.00579856	1.46311e-25	NA	NA
MED24	5e-10	9.75287e-08	-6.2191	Pituitary	1.18515e-10	4.7586e-08	6.44122	Vagina	1.0189e-31	3.27694e-28	-11.719	NA	NA	NA	1	1	1	0	3	-3.6534	6.68924	2.29072	-6.03114	-4.27005	10.9373	NA	NA	0.00025879	2.2434e-11	0.0219798	1.62806e-09	1.95428e-05	7.64338e-28	NA	NA	0.031429	5.34283e-09	0.465298	4.64626e-07	0.00673038	1.45285e-24	NA	NA
MED24	5e-10	9.75287e-08	-6.2191	Pituitary	1.18515e-10	4.7586e-08	6.44122	Whole_Blood	1.32299e-30	1.84197e-27	-11.4997	NA	NA	NA	1	1	1	0	3	-3.6534	6.68924	2.29072	-6.03114	-4.14186	10.7488	NA	NA	0.00025879	2.2434e-11	0.0219798	1.62806e-09	3.44506e-05	6.0053e-27	NA	NA	0.031429	5.34283e-09	0.465298	4.64626e-07	0.010695	6.08653e-24	NA	NA
MED24	5e-10	9.75287e-08	-6.2191	Pituitary	1.18515e-10	4.7586e-08	6.44122	smultixcan	2.50423e-46	6.57722e-43	3.61113	NA	NA	NA	1	1	1	0	3	-3.6534	6.68924	2.29072	-6.03114	0.622934	-3.59376	NA	NA	0.00025879	2.2434e-11	0.0219798	1.62806e-09	9.09464e-06	6.99754e-41	NA	NA	0.031429	5.34283e-09	0.465298	4.64626e-07	0.00379139	1.59237e-37	NA	NA
MED24	5e-10	9.75287e-08	-6.2191	Skin_Not_Sun_Exposed_Suprapubic	1.23576e-14	6.95345e-12	7.71229	Adipose_Subcutaneous	6.23365e-31	1.42803e-27	-11.5645	NA	NA	NA	1	1	1	0	3	-3.6534	6.68924	3.35066	-7.02222	-4.20603	10.7957	NA	NA	0.00025879	2.2434e-11	0.000806185	2.18372e-12	2.59901e-05	3.60574e-27	NA	NA	0.031429	5.34283e-09	0.121639	7.91114e-10	0.00719968	5.61315e-24	NA	NA
MED24	5e-10	9.75287e-08	-6.2191	Skin_Not_Sun_Exposed_Suprapubic	1.23576e-14	6.95345e-12	7.71229	Adipose_Visceral_Omentum	1.08551e-29	1.91427e-26	11.3166	NA	NA	NA	1	1	1	0	3	-3.6534	6.68924	3.35066	-7.02222	3.91356	-10.6313	NA	NA	0.00025879	2.2434e-11	0.000806185	2.18372e-12	9.09453e-05	2.13113e-26	NA	NA	0.031429	5.34283e-09	0.121639	7.91114e-10	0.0206158	2.61024e-23	NA	NA
MED24	5e-10	9.75287e-08	-6.2191	Skin_Not_Sun_Exposed_Suprapubic	1.23576e-14	6.95345e-12	7.71229	Adrenal_Gland	2.68823e-31	7.68129e-28	-11.6365	NA	NA	NA	1	1	1	0	3	-3.6534	6.68924	3.35066	-7.02222	-4.23284	10.8627	NA	NA	0.00025879	2.2434e-11	0.000806185	2.18372e-12	2.30764e-05	1.73514e-27	NA	NA	0.031429	5.34283e-09	0.121639	7.91114e-10	0.00989704	2.16568e-24	NA	NA
MED24	5e-10	9.75287e-08	-6.2191	Skin_Not_Sun_Exposed_Suprapubic	1.23576e-14	6.95345e-12	7.71229	Artery_Aorta	1.67652e-30	4.05925e-27	-11.4793	NA	NA	NA	1	1	1	0	3	-3.6534	6.68924	3.35066	-7.02222	-4.53683	10.6095	NA	NA	0.00025879	2.2434e-11	0.000806185	2.18372e-12	5.71056e-06	2.69252e-26	NA	NA	0.031429	5.34283e-09	0.121639	7.91114e-10	0.00365456	3.91382e-23	NA	NA
MED24	5e-10	9.75287e-08	-6.2191	Skin_Not_Sun_Exposed_Suprapubic	1.23576e-14	6.95345e-12	7.71229	Artery_Coronary	1.67652e-30	6.04599e-27	-11.4793	NA	NA	NA	1	1	1	0	3	-3.6534	6.68924	3.35066	-7.02222	-4.53683	10.6095	NA	NA	0.00025879	2.2434e-11	0.000806185	2.18372e-12	5.71056e-06	2.69252e-26	NA	NA	0.031429	5.34283e-09	0.121639	7.91114e-10	0.00315899	4.0707e-23	NA	NA
MED24	5e-10	9.75287e-08	-6.2191	Skin_Not_Sun_Exposed_Suprapubic	1.23576e-14	6.95345e-12	7.71229	Artery_Tibial	1.51905e-30	3.29508e-27	11.4878	NA	NA	NA	1	1	1	0	3	-3.6534	6.68924	3.35066	-7.02222	4.17424	-10.7254	NA	NA	0.00025879	2.2434e-11	0.000806185	2.18372e-12	2.98981e-05	7.73376e-27	NA	NA	0.031429	5.34283e-09	0.121639	7.91114e-10	0.00980985	1.09022e-23	NA	NA
MED24	5e-10	9.75287e-08	-6.2191	Skin_Not_Sun_Exposed_Suprapubic	1.23576e-14	6.95345e-12	7.71229	Brain_Amygdala	1.07554e-28	3.17843e-25	11.1137	NA	NA	NA	1	1	1	0	3	-3.6534	6.68924	3.35066	-7.02222	4.30529	-10.2873	NA	NA	0.00025879	2.2434e-11	0.000806185	2.18372e-12	1.6677e-05	8.03585e-25	NA	NA	0.031429	5.34283e-09	0.121639	7.91114e-10	0.00674786	1.16384e-21	NA	NA
MED24	5e-10	9.75287e-08	-6.2191	Skin_Not_Sun_Exposed_Suprapubic	1.23576e-14	6.95345e-12	7.71229	Brain_Anterior_cingulate_cortex_BA24	1.67652e-30	5.97946e-27	-11.4793	NA	NA	NA	1	1	1	0	3	-3.6534	6.68924	3.35066	-7.02222	-4.53683	10.6095	NA	NA	0.00025879	2.2434e-11	0.000806185	2.18372e-12	5.71056e-06	2.69252e-26	NA	NA	0.031429	5.34283e-09	0.121639	7.91114e-10	0.00420776	4.6854e-23	NA	NA
MED24	5e-10	9.75287e-08	-6.2191	Skin_Not_Sun_Exposed_Suprapubic	1.23576e-14	6.95345e-12	7.71229	Brain_Caudate_basal_ganglia	1.07554e-28	1.94359e-25	-11.1137	NA	NA	NA	1	1	1	0	3	-3.6534	6.68924	3.35066	-7.02222	-4.30529	10.2873	NA	NA	0.00025879	2.2434e-11	0.000806185	2.18372e-12	1.6677e-05	8.03585e-25	NA	NA	0.031429	5.34283e-09	0.121639	7.91114e-10	0.00685138	1.06268e-21	NA	NA
MED24	5e-10	9.75287e-08	-6.2191	Skin_Not_Sun_Exposed_Suprapubic	1.23576e-14	6.95345e-12	7.71229	Brain_Cerebellar_Hemisphere	1.67652e-30	3.46159e-27	-11.4793	NA	NA	NA	1	1	1	0	3	-3.6534	6.68924	3.35066	-7.02222	-4.53683	10.6095	NA	NA	0.00025879	2.2434e-11	0.000806185	2.18372e-12	5.71056e-06	2.69252e-26	NA	NA	0.031429	5.34283e-09	0.121639	7.91114e-10	0.00340802	3.81983e-23	NA	NA
MED24	5e-10	9.75287e-08	-6.2191	Skin_Not_Sun_Exposed_Suprapubic	1.23576e-14	6.95345e-12	7.71229	Brain_Cerebellum	1.67652e-30	3.21158e-27	-11.4793	NA	NA	NA	1	1	1	0	3	-3.6534	6.68924	3.35066	-7.02222	-4.53683	10.6095	NA	NA	0.00025879	2.2434e-11	0.000806185	2.18372e-12	5.71056e-06	2.69252e-26	NA	NA	0.031429	5.34283e-09	0.121639	7.91114e-10	0.00368447	3.93744e-23	NA	NA
MED24	5e-10	9.75287e-08	-6.2191	Skin_Not_Sun_Exposed_Suprapubic	1.23576e-14	6.95345e-12	7.71229	Brain_Cortex	4.72439e-29	8.63265e-26	-11.1869	NA	NA	NA	1	1	1	0	3	-3.6534	6.68924	3.35066	-7.02222	-3.97452	10.4746	NA	NA	0.00025879	2.2434e-11	0.000806185	2.18372e-12	7.05215e-05	1.13028e-25	NA	NA	0.031429	5.34283e-09	0.121639	7.91114e-10	0.0165637	1.55962e-22	NA	NA
MED24	5e-10	9.75287e-08	-6.2191	Skin_Not_Sun_Exposed_Suprapubic	1.23576e-14	6.95345e-12	7.71229	Brain_Frontal_Cortex_BA9	5.27842e-29	9.48965e-26	11.1771	NA	NA	NA	1	1	1	0	3	-3.6534	6.68924	3.35066	-7.02222	4.04373	-10.4412	NA	NA	0.00025879	2.2434e-11	0.000806185	2.18372e-12	5.26083e-05	1.60787e-25	NA	NA	0.031429	5.34283e-09	0.121639	7.91114e-10	0.015465	2.50828e-22	NA	NA
MED24	5e-10	9.75287e-08	-6.2191	Skin_Not_Sun_Exposed_Suprapubic	1.23576e-14	6.95345e-12	7.71229	Brain_Hippocampus	1.07554e-28	3.47928e-25	-11.1137	NA	NA	NA	1	1	1	0	3	-3.6534	6.68924	3.35066	-7.02222	-4.30529	10.2873	NA	NA	0.00025879	2.2434e-11	0.000806185	2.18372e-12	1.6677e-05	8.03585e-25	NA	NA	0.031429	5.34283e-09	0.121639	7.91114e-10	0.00732752	1.42348e-21	NA	NA
MED24	5e-10	9.75287e-08	-6.2191	Skin_Not_Sun_Exposed_Suprapubic	1.23576e-14	6.95345e-12	7.71229	Brain_Hypothalamus	3.12912e-30	1.45989e-26	-11.4252	NA	NA	NA	1	1	1	0	3	-3.6534	6.68924	3.35066	-7.02222	-3.45406	10.3798	NA	NA	0.00025879	2.2434e-11	0.000806185	2.18372e-12	0.000552211	3.06304e-25	NA	NA	0.031429	5.34283e-09	0.121639	7.91114e-10	0.0822207	5.57756e-22	NA	NA
MED24	5e-10	9.75287e-08	-6.2191	Skin_Not_Sun_Exposed_Suprapubic	1.23576e-14	6.95345e-12	7.71229	Brain_Nucleus_accumbens_basal_ganglia	1.67652e-30	4.23844e-27	-11.4793	NA	NA	NA	1	1	1	0	3	-3.6534	6.68924	3.35066	-7.02222	-4.53683	10.6095	NA	NA	0.00025879	2.2434e-11	0.000806185	2.18372e-12	5.71056e-06	2.69252e-26	NA	NA	0.031429	5.34283e-09	0.121639	7.91114e-10	0.00283584	3.45221e-23	NA	NA
MED24	5e-10	9.75287e-08	-6.2191	Skin_Not_Sun_Exposed_Suprapubic	1.23576e-14	6.95345e-12	7.71229	Brain_Putamen_basal_ganglia	5.44495e-29	2.39292e-25	11.1743	NA	NA	NA	1	1	1	0	3	-3.6534	6.68924	3.35066	-7.02222	4.02044	-10.446	NA	NA	0.00025879	2.2434e-11	0.000806185	2.18372e-12	5.809e-05	1.52792e-25	NA	NA	0.031429	5.34283e-09	0.121639	7.91114e-10	0.0156053	4.24762e-22	NA	NA
MED24	5e-10	9.75287e-08	-6.2191	Skin_Not_Sun_Exposed_Suprapubic	1.23576e-14	6.95345e-12	7.71229	Brain_Spinal_cord_cervical_c-1	1.07554e-28	3.16513e-25	-11.1137	NA	NA	NA	1	1	1	0	3	-3.6534	6.68924	3.35066	-7.02222	-4.30529	10.2873	NA	NA	0.00025879	2.2434e-11	0.000806185	2.18372e-12	1.6677e-05	8.03585e-25	NA	NA	0.031429	5.34283e-09	0.121639	7.91114e-10	0.00726361	1.32493e-21	NA	NA
MED24	5e-10	9.75287e-08	-6.2191	Skin_Not_Sun_Exposed_Suprapubic	1.23576e-14	6.95345e-12	7.71229	Breast_Mammary_Tissue	1.67652e-30	3.52194e-27	-11.4793	NA	NA	NA	1	1	1	0	3	-3.6534	6.68924	3.35066	-7.02222	-4.53683	10.6095	NA	NA	0.00025879	2.2434e-11	0.000806185	2.18372e-12	5.71056e-06	2.69252e-26	NA	NA	0.031429	5.34283e-09	0.121639	7.91114e-10	0.00266501	3.3895e-23	NA	NA
MED24	5e-10	9.75287e-08	-6.2191	Skin_Not_Sun_Exposed_Suprapubic	1.23576e-14	6.95345e-12	7.71229	Cells_Cultured_fibroblasts	2.82962e-30	5.53827e-27	11.4339	NA	NA	NA	1	1	1	0	3	-3.6534	6.68924	3.35066	-7.02222	4.10996	-10.69	NA	NA	0.00025879	2.2434e-11	0.000806185	2.18372e-12	3.95724e-05	1.13379e-26	NA	NA	0.031429	5.34283e-09	0.121639	7.91114e-10	0.013732	1.66446e-23	NA	NA
MED24	5e-10	9.75287e-08	-6.2191	Skin_Not_Sun_Exposed_Suprapubic	1.23576e-14	6.95345e-12	7.71229	Cells_EBV-transformed_lymphocytes	1.07554e-28	1.78124e-25	11.1137	NA	NA	NA	1	1	1	0	3	-3.6534	6.68924	3.35066	-7.02222	4.30529	-10.2873	NA	NA	0.00025879	2.2434e-11	0.000806185	2.18372e-12	1.6677e-05	8.03585e-25	NA	NA	0.031429	5.34283e-09	0.121639	7.91114e-10	0.00673409	8.99367e-22	NA	NA
MED24	5e-10	9.75287e-08	-6.2191	Skin_Not_Sun_Exposed_Suprapubic	1.23576e-14	6.95345e-12	7.71229	Colon_Sigmoid	4.11417e-29	9.75768e-26	11.1992	NA	NA	NA	1	1	1	0	3	-3.6534	6.68924	3.35066	-7.02222	3.88166	-10.5181	NA	NA	0.00025879	2.2434e-11	0.000806185	2.18372e-12	0.000103747	7.13213e-26	NA	NA	0.031429	5.34283e-09	0.121639	7.91114e-10	0.0260603	1.11108e-22	NA	NA
MED24	5e-10	9.75287e-08	-6.2191	Skin_Not_Sun_Exposed_Suprapubic	1.23576e-14	6.95345e-12	7.71229	Colon_Transverse	1.07554e-28	1.9889e-25	-11.1137	NA	NA	NA	1	1	1	0	3	-3.6534	6.68924	3.35066	-7.02222	-4.30529	10.2873	NA	NA	0.00025879	2.2434e-11	0.000806185	2.18372e-12	1.6677e-05	8.03585e-25	NA	NA	0.031429	5.34283e-09	0.121639	7.91114e-10	0.00587321	9.66445e-22	NA	NA
MED24	5e-10	9.75287e-08	-6.2191	Skin_Not_Sun_Exposed_Suprapubic	1.23576e-14	6.95345e-12	7.71229	Esophagus_Gastroesophageal_Junction	3.11353e-31	8.0242e-28	-11.624	NA	NA	NA	1	1	1	0	3	-3.6534	6.68924	3.35066	-7.02222	-4.21608	10.8551	NA	NA	0.00025879	2.2434e-11	0.000806185	2.18372e-12	2.48587e-05	1.88666e-27	NA	NA	0.031429	5.34283e-09	0.121639	7.91114e-10	0.00968482	2.65125e-24	NA	NA
MED24	5e-10	9.75287e-08	-6.2191	Skin_Not_Sun_Exposed_Suprapubic	1.23576e-14	6.95345e-12	7.71229	Esophagus_Mucosa	1.55801e-31	4.52621e-28	-11.6829	NA	NA	NA	1	1	1	0	3	-3.6534	6.68924	3.35066	-7.02222	-4.25378	10.9047	NA	NA	0.00025879	2.2434e-11	0.000806185	2.18372e-12	2.10189e-05	1.09426e-27	NA	NA	0.031429	5.34283e-09	0.121639	7.91114e-10	0.00588052	1.68591e-24	NA	NA
MED24	5e-10	9.75287e-08	-6.2191	Skin_Not_Sun_Exposed_Suprapubic	1.23576e-14	6.95345e-12	7.71229	Esophagus_Muscularis	5.83163e-31	1.14475e-27	-11.5702	NA	NA	NA	1	1	1	0	3	-3.6534	6.68924	3.35066	-7.02222	-4.18816	10.8077	NA	NA	0.00025879	2.2434e-11	0.000806185	2.18372e-12	2.81225e-05	3.16472e-27	NA	NA	0.031429	5.34283e-09	0.121639	7.91114e-10	0.00912123	4.39305e-24	NA	NA
MED24	5e-10	9.75287e-08	-6.2191	Skin_Not_Sun_Exposed_Suprapubic	1.23576e-14	6.95345e-12	7.71229	Heart_Atrial_Appendage	3.12912e-30	5.93229e-27	11.4252	NA	NA	NA	1	1	1	0	3	-3.6534	6.68924	3.35066	-7.02222	3.61449	-10.8336	NA	NA	0.00025879	2.2434e-11	0.000806185	2.18372e-12	0.000300943	2.38525e-27	NA	NA	0.031429	5.34283e-09	0.121639	7.91114e-10	0.0505636	3.41734e-24	NA	NA
MED24	5e-10	9.75287e-08	-6.2191	Skin_Not_Sun_Exposed_Suprapubic	1.23576e-14	6.95345e-12	7.71229	Heart_Left_Ventricle	4.41763e-34	1.15319e-30	-12.1713	NA	NA	NA	1	1	1	0	3	-3.6534	6.68924	3.35066	-7.02222	-4.43616	11.3651	NA	NA	0.00025879	2.2434e-11	0.000806185	2.18372e-12	9.15761e-06	6.24146e-30	NA	NA	0.031429	5.34283e-09	0.121639	7.91114e-10	0.0045451	7.56005e-27	NA	NA
MED24	5e-10	9.75287e-08	-6.2191	Skin_Not_Sun_Exposed_Suprapubic	1.23576e-14	6.95345e-12	7.71229	Kidney_Cortex	1.63497e-30	3.9471e-27	11.4815	NA	NA	NA	1	1	1	0	3	-3.6534	6.68924	3.35066	-7.02222	4.15616	-10.7247	NA	NA	0.00025879	2.2434e-11	0.000806185	2.18372e-12	3.23635e-05	7.79153e-27	NA	NA	0.031429	5.34283e-09	0.121639	7.91114e-10	0.0100339	1.80413e-23	NA	NA
MED24	5e-10	9.75287e-08	-6.2191	Skin_Not_Sun_Exposed_Suprapubic	1.23576e-14	6.95345e-12	7.71229	Liver	1.07554e-28	2.5395e-25	-11.1137	NA	NA	NA	1	1	1	0	3	-3.6534	6.68924	3.35066	-7.02222	-4.30529	10.2873	NA	NA	0.00025879	2.2434e-11	0.000806185	2.18372e-12	1.6677e-05	8.03585e-25	NA	NA	0.031429	5.34283e-09	0.121639	7.91114e-10	0.00659012	9.23989e-22	NA	NA
MED24	5e-10	9.75287e-08	-6.2191	Skin_Not_Sun_Exposed_Suprapubic	1.23576e-14	6.95345e-12	7.71229	Lung	1.67652e-30	3.15509e-27	-11.4793	NA	NA	NA	1	1	1	0	3	-3.6534	6.68924	3.35066	-7.02222	-4.53683	10.6095	NA	NA	0.00025879	2.2434e-11	0.000806185	2.18372e-12	5.71056e-06	2.69252e-26	NA	NA	0.031429	5.34283e-09	0.121639	7.91114e-10	0.00217785	3.65168e-23	NA	NA
MED24	5e-10	9.75287e-08	-6.2191	Skin_Not_Sun_Exposed_Suprapubic	1.23576e-14	6.95345e-12	7.71229	Minor_Salivary_Gland	1.67652e-30	6.48728e-27	-11.4793	NA	NA	NA	1	1	1	0	3	-3.6534	6.68924	3.35066	-7.02222	-4.53683	10.6095	NA	NA	0.00025879	2.2434e-11	0.000806185	2.18372e-12	5.71056e-06	2.69252e-26	NA	NA	0.031429	5.34283e-09	0.121639	7.91114e-10	0.00264699	5.64236e-23	NA	NA
MED24	5e-10	9.75287e-08	-6.2191	Skin_Not_Sun_Exposed_Suprapubic	1.23576e-14	6.95345e-12	7.71229	Muscle_Skeletal	6.19602e-31	1.40367e-27	11.565	NA	NA	NA	1	1	1	0	3	-3.6534	6.68924	3.35066	-7.02222	4.22054	-10.7915	NA	NA	0.00025879	2.2434e-11	0.000806185	2.18372e-12	2.43716e-05	3.77776e-27	NA	NA	0.031429	5.34283e-09	0.121639	7.91114e-10	0.00884105	5.98633e-24	NA	NA
MED24	5e-10	9.75287e-08	-6.2191	Skin_Not_Sun_Exposed_Suprapubic	1.23576e-14	6.95345e-12	7.71229	Nerve_Tibial	6.87066e-31	1.43494e-27	-11.5562	NA	NA	NA	1	1	1	0	3	-3.6534	6.68924	3.35066	-7.02222	-4.20447	10.7874	NA	NA	0.00025879	2.2434e-11	0.000806185	2.18372e-12	2.61697e-05	3.94627e-27	NA	NA	0.031429	5.34283e-09	0.121639	7.91114e-10	0.00868503	5.97251e-24	NA	NA
MED24	5e-10	9.75287e-08	-6.2191	Skin_Not_Sun_Exposed_Suprapubic	1.23576e-14	6.95345e-12	7.71229	Ovary	3.4892e-31	1.25736e-27	-11.6142	NA	NA	NA	1	1	1	0	3	-3.6534	6.68924	3.35066	-7.02222	-4.22923	10.8404	NA	NA	0.00025879	2.2434e-11	0.000806185	2.18372e-12	2.34496e-05	2.21428e-27	NA	NA	0.031429	5.34283e-09	0.121639	7.91114e-10	0.00880204	3.70635e-24	NA	NA
MED24	5e-10	9.75287e-08	-6.2191	Skin_Not_Sun_Exposed_Suprapubic	1.23576e-14	6.95345e-12	7.71229	Pancreas	1.07554e-28	2.05406e-25	-11.1137	NA	NA	NA	1	1	1	0	3	-3.6534	6.68924	3.35066	-7.02222	-4.30529	10.2873	NA	NA	0.00025879	2.2434e-11	0.000806185	2.18372e-12	1.6677e-05	8.03585e-25	NA	NA	0.031429	5.34283e-09	0.121639	7.91114e-10	0.00625491	8.39258e-22	NA	NA
MED24	5e-10	9.75287e-08	-6.2191	Skin_Not_Sun_Exposed_Suprapubic	1.23576e-14	6.95345e-12	7.71229	Pituitary	4.10334e-30	9.9062e-27	11.4016	NA	NA	NA	1	1	1	0	3	-3.6534	6.68924	3.35066	-7.02222	4.10814	-10.6565	NA	NA	0.00025879	2.2434e-11	0.000806185	2.18372e-12	3.98857e-05	1.62548e-26	NA	NA	0.031429	5.34283e-09	0.121639	7.91114e-10	0.0119403	2.47331e-23	NA	NA
MED24	5e-10	9.75287e-08	-6.2191	Skin_Not_Sun_Exposed_Suprapubic	1.23576e-14	6.95345e-12	7.71229	Prostate	3.37399e-29	7.29063e-26	11.2168	NA	NA	NA	1	1	1	0	3	-3.6534	6.68924	3.35066	-7.02222	3.89804	-10.5311	NA	NA	0.00025879	2.2434e-11	0.000806185	2.18372e-12	9.69749e-05	6.20922e-26	NA	NA	0.031429	5.34283e-09	0.121639	7.91114e-10	0.0212082	8.83221e-23	NA	NA
MED24	5e-10	9.75287e-08	-6.2191	Skin_Not_Sun_Exposed_Suprapubic	1.23576e-14	6.95345e-12	7.71229	Skin_Not_Sun_Exposed_Suprapubic	1.07554e-28	1.92077e-25	-11.1137	NA	NA	NA	1	1	1	0	3	-3.6534	6.68924	3.35066	-7.02222	-4.30529	10.2873	NA	NA	0.00025879	2.2434e-11	0.000806185	2.18372e-12	1.6677e-05	8.03585e-25	NA	NA	0.031429	5.34283e-09	0.121639	7.91114e-10	0.00563086	7.67631e-22	NA	NA
MED24	5e-10	9.75287e-08	-6.2191	Skin_Not_Sun_Exposed_Suprapubic	1.23576e-14	6.95345e-12	7.71229	Skin_Sun_Exposed_Lower_leg	1.67652e-30	3.23651e-27	-11.4793	NA	NA	NA	1	1	1	0	3	-3.6534	6.68924	3.35066	-7.02222	-4.53683	10.6095	NA	NA	0.00025879	2.2434e-11	0.000806185	2.18372e-12	5.71056e-06	2.69252e-26	NA	NA	0.031429	5.34283e-09	0.121639	7.91114e-10	0.00232505	3.36465e-23	NA	NA
MED24	5e-10	9.75287e-08	-6.2191	Skin_Not_Sun_Exposed_Suprapubic	1.23576e-14	6.95345e-12	7.71229	Small_Intestine_Terminal_Ileum	1.57828e-32	3.8076e-29	-11.876	NA	NA	NA	1	1	1	0	3	-3.6534	6.68924	3.35066	-7.02222	-4.31502	11.0879	NA	NA	0.00025879	2.2434e-11	0.000806185	2.18372e-12	1.59591e-05	1.43651e-28	NA	NA	0.031429	5.34283e-09	0.121639	7.91114e-10	0.00550625	2.58538e-25	NA	NA
MED24	5e-10	9.75287e-08	-6.2191	Skin_Not_Sun_Exposed_Suprapubic	1.23576e-14	6.95345e-12	7.71229	Spleen	1.07554e-28	2.06619e-25	-11.1137	NA	NA	NA	1	1	1	0	3	-3.6534	6.68924	3.35066	-7.02222	-4.30529	10.2873	NA	NA	0.00025879	2.2434e-11	0.000806185	2.18372e-12	1.6677e-05	8.03585e-25	NA	NA	0.031429	5.34283e-09	0.121639	7.91114e-10	0.0063143	7.84952e-22	NA	NA
MED24	5e-10	9.75287e-08	-6.2191	Skin_Not_Sun_Exposed_Suprapubic	1.23576e-14	6.95345e-12	7.71229	Stomach	1.67652e-30	3.77635e-27	-11.4793	NA	NA	NA	1	1	1	0	3	-3.6534	6.68924	3.35066	-7.02222	-4.53683	10.6095	NA	NA	0.00025879	2.2434e-11	0.000806185	2.18372e-12	5.71056e-06	2.69252e-26	NA	NA	0.031429	5.34283e-09	0.121639	7.91114e-10	0.00277888	4.77939e-23	NA	NA
MED24	5e-10	9.75287e-08	-6.2191	Skin_Not_Sun_Exposed_Suprapubic	1.23576e-14	6.95345e-12	7.71229	Testis	1.67652e-30	4.29888e-27	-11.4793	NA	NA	NA	1	1	1	0	3	-3.6534	6.68924	3.35066	-7.02222	-4.53683	10.6095	NA	NA	0.00025879	2.2434e-11	0.000806185	2.18372e-12	5.71056e-06	2.69252e-26	NA	NA	0.031429	5.34283e-09	0.121639	7.91114e-10	0.00384436	3.67253e-23	NA	NA
MED24	5e-10	9.75287e-08	-6.2191	Skin_Not_Sun_Exposed_Suprapubic	1.23576e-14	6.95345e-12	7.71229	Thyroid	1.67652e-30	3.46236e-27	-11.4793	NA	NA	NA	1	1	1	0	3	-3.6534	6.68924	3.35066	-7.02222	-4.53683	10.6095	NA	NA	0.00025879	2.2434e-11	0.000806185	2.18372e-12	5.71056e-06	2.69252e-26	NA	NA	0.031429	5.34283e-09	0.121639	7.91114e-10	0.00240209	3.60229e-23	NA	NA
MED24	5e-10	9.75287e-08	-6.2191	Skin_Not_Sun_Exposed_Suprapubic	1.23576e-14	6.95345e-12	7.71229	Uterus	7.4685e-33	2.57727e-29	-11.9384	NA	NA	NA	1	1	1	0	3	-3.6534	6.68924	3.35066	-7.02222	-4.34533	11.1436	NA	NA	0.00025879	2.2434e-11	0.000806185	2.18372e-12	1.39068e-05	7.69427e-29	NA	NA	0.031429	5.34283e-09	0.121639	7.91114e-10	0.00579856	1.46311e-25	NA	NA
MED24	5e-10	9.75287e-08	-6.2191	Skin_Not_Sun_Exposed_Suprapubic	1.23576e-14	6.95345e-12	7.71229	Vagina	1.0189e-31	3.27694e-28	-11.719	NA	NA	NA	1	1	1	0	3	-3.6534	6.68924	3.35066	-7.02222	-4.27005	10.9373	NA	NA	0.00025879	2.2434e-11	0.000806185	2.18372e-12	1.95428e-05	7.64338e-28	NA	NA	0.031429	5.34283e-09	0.121639	7.91114e-10	0.00673038	1.45285e-24	NA	NA
MED24	5e-10	9.75287e-08	-6.2191	Skin_Not_Sun_Exposed_Suprapubic	1.23576e-14	6.95345e-12	7.71229	Whole_Blood	1.32299e-30	1.84197e-27	-11.4997	NA	NA	NA	1	1	1	0	3	-3.6534	6.68924	3.35066	-7.02222	-4.14186	10.7488	NA	NA	0.00025879	2.2434e-11	0.000806185	2.18372e-12	3.44506e-05	6.0053e-27	NA	NA	0.031429	5.34283e-09	0.121639	7.91114e-10	0.010695	6.08653e-24	NA	NA
MED24	5e-10	9.75287e-08	-6.2191	Skin_Not_Sun_Exposed_Suprapubic	1.23576e-14	6.95345e-12	7.71229	smultixcan	2.50423e-46	6.57722e-43	3.61113	NA	NA	NA	1	1	1	0	3	-3.6534	6.68924	3.35066	-7.02222	0.622934	-3.59376	NA	NA	0.00025879	2.2434e-11	0.000806185	2.18372e-12	9.09464e-06	6.99754e-41	NA	NA	0.031429	5.34283e-09	0.121639	7.91114e-10	0.00379139	1.59237e-37	NA	NA
MED24	5e-10	9.75287e-08	-6.2191	Small_Intestine_Terminal_Ileum	3.42953e-19	3.20489e-16	8.95396	Adipose_Subcutaneous	6.23365e-31	1.42803e-27	-11.5645	NA	NA	NA	1	1	1	0	3	-3.6534	6.68924	3.41656	-8.31557	-4.20603	10.7957	NA	NA	0.00025879	2.2434e-11	0.000634185	9.13104e-17	2.59901e-05	3.60574e-27	NA	NA	0.031429	5.34283e-09	0.111191	7.75943e-14	0.00719968	5.61315e-24	NA	NA
MED24	5e-10	9.75287e-08	-6.2191	Small_Intestine_Terminal_Ileum	3.42953e-19	3.20489e-16	8.95396	Adipose_Visceral_Omentum	1.08551e-29	1.91427e-26	11.3166	NA	NA	NA	1	1	1	0	3	-3.6534	6.68924	3.41656	-8.31557	3.91356	-10.6313	NA	NA	0.00025879	2.2434e-11	0.000634185	9.13104e-17	9.09453e-05	2.13113e-26	NA	NA	0.031429	5.34283e-09	0.111191	7.75943e-14	0.0206158	2.61024e-23	NA	NA
MED24	5e-10	9.75287e-08	-6.2191	Small_Intestine_Terminal_Ileum	3.42953e-19	3.20489e-16	8.95396	Adrenal_Gland	2.68823e-31	7.68129e-28	-11.6365	NA	NA	NA	1	1	1	0	3	-3.6534	6.68924	3.41656	-8.31557	-4.23284	10.8627	NA	NA	0.00025879	2.2434e-11	0.000634185	9.13104e-17	2.30764e-05	1.73514e-27	NA	NA	0.031429	5.34283e-09	0.111191	7.75943e-14	0.00989704	2.16568e-24	NA	NA
MED24	5e-10	9.75287e-08	-6.2191	Small_Intestine_Terminal_Ileum	3.42953e-19	3.20489e-16	8.95396	Artery_Aorta	1.67652e-30	4.05925e-27	-11.4793	NA	NA	NA	1	1	1	0	3	-3.6534	6.68924	3.41656	-8.31557	-4.53683	10.6095	NA	NA	0.00025879	2.2434e-11	0.000634185	9.13104e-17	5.71056e-06	2.69252e-26	NA	NA	0.031429	5.34283e-09	0.111191	7.75943e-14	0.00365456	3.91382e-23	NA	NA
MED24	5e-10	9.75287e-08	-6.2191	Small_Intestine_Terminal_Ileum	3.42953e-19	3.20489e-16	8.95396	Artery_Coronary	1.67652e-30	6.04599e-27	-11.4793	NA	NA	NA	1	1	1	0	3	-3.6534	6.68924	3.41656	-8.31557	-4.53683	10.6095	NA	NA	0.00025879	2.2434e-11	0.000634185	9.13104e-17	5.71056e-06	2.69252e-26	NA	NA	0.031429	5.34283e-09	0.111191	7.75943e-14	0.00315899	4.0707e-23	NA	NA
MED24	5e-10	9.75287e-08	-6.2191	Small_Intestine_Terminal_Ileum	3.42953e-19	3.20489e-16	8.95396	Artery_Tibial	1.51905e-30	3.29508e-27	11.4878	NA	NA	NA	1	1	1	0	3	-3.6534	6.68924	3.41656	-8.31557	4.17424	-10.7254	NA	NA	0.00025879	2.2434e-11	0.000634185	9.13104e-17	2.98981e-05	7.73376e-27	NA	NA	0.031429	5.34283e-09	0.111191	7.75943e-14	0.00980985	1.09022e-23	NA	NA
MED24	5e-10	9.75287e-08	-6.2191	Small_Intestine_Terminal_Ileum	3.42953e-19	3.20489e-16	8.95396	Brain_Amygdala	1.07554e-28	3.17843e-25	11.1137	NA	NA	NA	1	1	1	0	3	-3.6534	6.68924	3.41656	-8.31557	4.30529	-10.2873	NA	NA	0.00025879	2.2434e-11	0.000634185	9.13104e-17	1.6677e-05	8.03585e-25	NA	NA	0.031429	5.34283e-09	0.111191	7.75943e-14	0.00674786	1.16384e-21	NA	NA
MED24	5e-10	9.75287e-08	-6.2191	Small_Intestine_Terminal_Ileum	3.42953e-19	3.20489e-16	8.95396	Brain_Anterior_cingulate_cortex_BA24	1.67652e-30	5.97946e-27	-11.4793	NA	NA	NA	1	1	1	0	3	-3.6534	6.68924	3.41656	-8.31557	-4.53683	10.6095	NA	NA	0.00025879	2.2434e-11	0.000634185	9.13104e-17	5.71056e-06	2.69252e-26	NA	NA	0.031429	5.34283e-09	0.111191	7.75943e-14	0.00420776	4.6854e-23	NA	NA
MED24	5e-10	9.75287e-08	-6.2191	Small_Intestine_Terminal_Ileum	3.42953e-19	3.20489e-16	8.95396	Brain_Caudate_basal_ganglia	1.07554e-28	1.94359e-25	-11.1137	NA	NA	NA	1	1	1	0	3	-3.6534	6.68924	3.41656	-8.31557	-4.30529	10.2873	NA	NA	0.00025879	2.2434e-11	0.000634185	9.13104e-17	1.6677e-05	8.03585e-25	NA	NA	0.031429	5.34283e-09	0.111191	7.75943e-14	0.00685138	1.06268e-21	NA	NA
MED24	5e-10	9.75287e-08	-6.2191	Small_Intestine_Terminal_Ileum	3.42953e-19	3.20489e-16	8.95396	Brain_Cerebellar_Hemisphere	1.67652e-30	3.46159e-27	-11.4793	NA	NA	NA	1	1	1	0	3	-3.6534	6.68924	3.41656	-8.31557	-4.53683	10.6095	NA	NA	0.00025879	2.2434e-11	0.000634185	9.13104e-17	5.71056e-06	2.69252e-26	NA	NA	0.031429	5.34283e-09	0.111191	7.75943e-14	0.00340802	3.81983e-23	NA	NA
MED24	5e-10	9.75287e-08	-6.2191	Small_Intestine_Terminal_Ileum	3.42953e-19	3.20489e-16	8.95396	Brain_Cerebellum	1.67652e-30	3.21158e-27	-11.4793	NA	NA	NA	1	1	1	0	3	-3.6534	6.68924	3.41656	-8.31557	-4.53683	10.6095	NA	NA	0.00025879	2.2434e-11	0.000634185	9.13104e-17	5.71056e-06	2.69252e-26	NA	NA	0.031429	5.34283e-09	0.111191	7.75943e-14	0.00368447	3.93744e-23	NA	NA
MED24	5e-10	9.75287e-08	-6.2191	Small_Intestine_Terminal_Ileum	3.42953e-19	3.20489e-16	8.95396	Brain_Cortex	4.72439e-29	8.63265e-26	-11.1869	NA	NA	NA	1	1	1	0	3	-3.6534	6.68924	3.41656	-8.31557	-3.97452	10.4746	NA	NA	0.00025879	2.2434e-11	0.000634185	9.13104e-17	7.05215e-05	1.13028e-25	NA	NA	0.031429	5.34283e-09	0.111191	7.75943e-14	0.0165637	1.55962e-22	NA	NA
MED24	5e-10	9.75287e-08	-6.2191	Small_Intestine_Terminal_Ileum	3.42953e-19	3.20489e-16	8.95396	Brain_Frontal_Cortex_BA9	5.27842e-29	9.48965e-26	11.1771	NA	NA	NA	1	1	1	0	3	-3.6534	6.68924	3.41656	-8.31557	4.04373	-10.4412	NA	NA	0.00025879	2.2434e-11	0.000634185	9.13104e-17	5.26083e-05	1.60787e-25	NA	NA	0.031429	5.34283e-09	0.111191	7.75943e-14	0.015465	2.50828e-22	NA	NA
MED24	5e-10	9.75287e-08	-6.2191	Small_Intestine_Terminal_Ileum	3.42953e-19	3.20489e-16	8.95396	Brain_Hippocampus	1.07554e-28	3.47928e-25	-11.1137	NA	NA	NA	1	1	1	0	3	-3.6534	6.68924	3.41656	-8.31557	-4.30529	10.2873	NA	NA	0.00025879	2.2434e-11	0.000634185	9.13104e-17	1.6677e-05	8.03585e-25	NA	NA	0.031429	5.34283e-09	0.111191	7.75943e-14	0.00732752	1.42348e-21	NA	NA
MED24	5e-10	9.75287e-08	-6.2191	Small_Intestine_Terminal_Ileum	3.42953e-19	3.20489e-16	8.95396	Brain_Hypothalamus	3.12912e-30	1.45989e-26	-11.4252	NA	NA	NA	1	1	1	0	3	-3.6534	6.68924	3.41656	-8.31557	-3.45406	10.3798	NA	NA	0.00025879	2.2434e-11	0.000634185	9.13104e-17	0.000552211	3.06304e-25	NA	NA	0.031429	5.34283e-09	0.111191	7.75943e-14	0.0822207	5.57756e-22	NA	NA
MED24	5e-10	9.75287e-08	-6.2191	Small_Intestine_Terminal_Ileum	3.42953e-19	3.20489e-16	8.95396	Brain_Nucleus_accumbens_basal_ganglia	1.67652e-30	4.23844e-27	-11.4793	NA	NA	NA	1	1	1	0	3	-3.6534	6.68924	3.41656	-8.31557	-4.53683	10.6095	NA	NA	0.00025879	2.2434e-11	0.000634185	9.13104e-17	5.71056e-06	2.69252e-26	NA	NA	0.031429	5.34283e-09	0.111191	7.75943e-14	0.00283584	3.45221e-23	NA	NA
MED24	5e-10	9.75287e-08	-6.2191	Small_Intestine_Terminal_Ileum	3.42953e-19	3.20489e-16	8.95396	Brain_Putamen_basal_ganglia	5.44495e-29	2.39292e-25	11.1743	NA	NA	NA	1	1	1	0	3	-3.6534	6.68924	3.41656	-8.31557	4.02044	-10.446	NA	NA	0.00025879	2.2434e-11	0.000634185	9.13104e-17	5.809e-05	1.52792e-25	NA	NA	0.031429	5.34283e-09	0.111191	7.75943e-14	0.0156053	4.24762e-22	NA	NA
MED24	5e-10	9.75287e-08	-6.2191	Small_Intestine_Terminal_Ileum	3.42953e-19	3.20489e-16	8.95396	Brain_Spinal_cord_cervical_c-1	1.07554e-28	3.16513e-25	-11.1137	NA	NA	NA	1	1	1	0	3	-3.6534	6.68924	3.41656	-8.31557	-4.30529	10.2873	NA	NA	0.00025879	2.2434e-11	0.000634185	9.13104e-17	1.6677e-05	8.03585e-25	NA	NA	0.031429	5.34283e-09	0.111191	7.75943e-14	0.00726361	1.32493e-21	NA	NA
MED24	5e-10	9.75287e-08	-6.2191	Small_Intestine_Terminal_Ileum	3.42953e-19	3.20489e-16	8.95396	Breast_Mammary_Tissue	1.67652e-30	3.52194e-27	-11.4793	NA	NA	NA	1	1	1	0	3	-3.6534	6.68924	3.41656	-8.31557	-4.53683	10.6095	NA	NA	0.00025879	2.2434e-11	0.000634185	9.13104e-17	5.71056e-06	2.69252e-26	NA	NA	0.031429	5.34283e-09	0.111191	7.75943e-14	0.00266501	3.3895e-23	NA	NA
MED24	5e-10	9.75287e-08	-6.2191	Small_Intestine_Terminal_Ileum	3.42953e-19	3.20489e-16	8.95396	Cells_Cultured_fibroblasts	2.82962e-30	5.53827e-27	11.4339	NA	NA	NA	1	1	1	0	3	-3.6534	6.68924	3.41656	-8.31557	4.10996	-10.69	NA	NA	0.00025879	2.2434e-11	0.000634185	9.13104e-17	3.95724e-05	1.13379e-26	NA	NA	0.031429	5.34283e-09	0.111191	7.75943e-14	0.013732	1.66446e-23	NA	NA
MED24	5e-10	9.75287e-08	-6.2191	Small_Intestine_Terminal_Ileum	3.42953e-19	3.20489e-16	8.95396	Cells_EBV-transformed_lymphocytes	1.07554e-28	1.78124e-25	11.1137	NA	NA	NA	1	1	1	0	3	-3.6534	6.68924	3.41656	-8.31557	4.30529	-10.2873	NA	NA	0.00025879	2.2434e-11	0.000634185	9.13104e-17	1.6677e-05	8.03585e-25	NA	NA	0.031429	5.34283e-09	0.111191	7.75943e-14	0.00673409	8.99367e-22	NA	NA
MED24	5e-10	9.75287e-08	-6.2191	Small_Intestine_Terminal_Ileum	3.42953e-19	3.20489e-16	8.95396	Colon_Sigmoid	4.11417e-29	9.75768e-26	11.1992	NA	NA	NA	1	1	1	0	3	-3.6534	6.68924	3.41656	-8.31557	3.88166	-10.5181	NA	NA	0.00025879	2.2434e-11	0.000634185	9.13104e-17	0.000103747	7.13213e-26	NA	NA	0.031429	5.34283e-09	0.111191	7.75943e-14	0.0260603	1.11108e-22	NA	NA
MED24	5e-10	9.75287e-08	-6.2191	Small_Intestine_Terminal_Ileum	3.42953e-19	3.20489e-16	8.95396	Colon_Transverse	1.07554e-28	1.9889e-25	-11.1137	NA	NA	NA	1	1	1	0	3	-3.6534	6.68924	3.41656	-8.31557	-4.30529	10.2873	NA	NA	0.00025879	2.2434e-11	0.000634185	9.13104e-17	1.6677e-05	8.03585e-25	NA	NA	0.031429	5.34283e-09	0.111191	7.75943e-14	0.00587321	9.66445e-22	NA	NA
MED24	5e-10	9.75287e-08	-6.2191	Small_Intestine_Terminal_Ileum	3.42953e-19	3.20489e-16	8.95396	Esophagus_Gastroesophageal_Junction	3.11353e-31	8.0242e-28	-11.624	NA	NA	NA	1	1	1	0	3	-3.6534	6.68924	3.41656	-8.31557	-4.21608	10.8551	NA	NA	0.00025879	2.2434e-11	0.000634185	9.13104e-17	2.48587e-05	1.88666e-27	NA	NA	0.031429	5.34283e-09	0.111191	7.75943e-14	0.00968482	2.65125e-24	NA	NA
MED24	5e-10	9.75287e-08	-6.2191	Small_Intestine_Terminal_Ileum	3.42953e-19	3.20489e-16	8.95396	Esophagus_Mucosa	1.55801e-31	4.52621e-28	-11.6829	NA	NA	NA	1	1	1	0	3	-3.6534	6.68924	3.41656	-8.31557	-4.25378	10.9047	NA	NA	0.00025879	2.2434e-11	0.000634185	9.13104e-17	2.10189e-05	1.09426e-27	NA	NA	0.031429	5.34283e-09	0.111191	7.75943e-14	0.00588052	1.68591e-24	NA	NA
MED24	5e-10	9.75287e-08	-6.2191	Small_Intestine_Terminal_Ileum	3.42953e-19	3.20489e-16	8.95396	Esophagus_Muscularis	5.83163e-31	1.14475e-27	-11.5702	NA	NA	NA	1	1	1	0	3	-3.6534	6.68924	3.41656	-8.31557	-4.18816	10.8077	NA	NA	0.00025879	2.2434e-11	0.000634185	9.13104e-17	2.81225e-05	3.16472e-27	NA	NA	0.031429	5.34283e-09	0.111191	7.75943e-14	0.00912123	4.39305e-24	NA	NA
MED24	5e-10	9.75287e-08	-6.2191	Small_Intestine_Terminal_Ileum	3.42953e-19	3.20489e-16	8.95396	Heart_Atrial_Appendage	3.12912e-30	5.93229e-27	11.4252	NA	NA	NA	1	1	1	0	3	-3.6534	6.68924	3.41656	-8.31557	3.61449	-10.8336	NA	NA	0.00025879	2.2434e-11	0.000634185	9.13104e-17	0.000300943	2.38525e-27	NA	NA	0.031429	5.34283e-09	0.111191	7.75943e-14	0.0505636	3.41734e-24	NA	NA
MED24	5e-10	9.75287e-08	-6.2191	Small_Intestine_Terminal_Ileum	3.42953e-19	3.20489e-16	8.95396	Heart_Left_Ventricle	4.41763e-34	1.15319e-30	-12.1713	NA	NA	NA	1	1	1	0	3	-3.6534	6.68924	3.41656	-8.31557	-4.43616	11.3651	NA	NA	0.00025879	2.2434e-11	0.000634185	9.13104e-17	9.15761e-06	6.24146e-30	NA	NA	0.031429	5.34283e-09	0.111191	7.75943e-14	0.0045451	7.56005e-27	NA	NA
MED24	5e-10	9.75287e-08	-6.2191	Small_Intestine_Terminal_Ileum	3.42953e-19	3.20489e-16	8.95396	Kidney_Cortex	1.63497e-30	3.9471e-27	11.4815	NA	NA	NA	1	1	1	0	3	-3.6534	6.68924	3.41656	-8.31557	4.15616	-10.7247	NA	NA	0.00025879	2.2434e-11	0.000634185	9.13104e-17	3.23635e-05	7.79153e-27	NA	NA	0.031429	5.34283e-09	0.111191	7.75943e-14	0.0100339	1.80413e-23	NA	NA
MED24	5e-10	9.75287e-08	-6.2191	Small_Intestine_Terminal_Ileum	3.42953e-19	3.20489e-16	8.95396	Liver	1.07554e-28	2.5395e-25	-11.1137	NA	NA	NA	1	1	1	0	3	-3.6534	6.68924	3.41656	-8.31557	-4.30529	10.2873	NA	NA	0.00025879	2.2434e-11	0.000634185	9.13104e-17	1.6677e-05	8.03585e-25	NA	NA	0.031429	5.34283e-09	0.111191	7.75943e-14	0.00659012	9.23989e-22	NA	NA
MED24	5e-10	9.75287e-08	-6.2191	Small_Intestine_Terminal_Ileum	3.42953e-19	3.20489e-16	8.95396	Lung	1.67652e-30	3.15509e-27	-11.4793	NA	NA	NA	1	1	1	0	3	-3.6534	6.68924	3.41656	-8.31557	-4.53683	10.6095	NA	NA	0.00025879	2.2434e-11	0.000634185	9.13104e-17	5.71056e-06	2.69252e-26	NA	NA	0.031429	5.34283e-09	0.111191	7.75943e-14	0.00217785	3.65168e-23	NA	NA
MED24	5e-10	9.75287e-08	-6.2191	Small_Intestine_Terminal_Ileum	3.42953e-19	3.20489e-16	8.95396	Minor_Salivary_Gland	1.67652e-30	6.48728e-27	-11.4793	NA	NA	NA	1	1	1	0	3	-3.6534	6.68924	3.41656	-8.31557	-4.53683	10.6095	NA	NA	0.00025879	2.2434e-11	0.000634185	9.13104e-17	5.71056e-06	2.69252e-26	NA	NA	0.031429	5.34283e-09	0.111191	7.75943e-14	0.00264699	5.64236e-23	NA	NA
MED24	5e-10	9.75287e-08	-6.2191	Small_Intestine_Terminal_Ileum	3.42953e-19	3.20489e-16	8.95396	Muscle_Skeletal	6.19602e-31	1.40367e-27	11.565	NA	NA	NA	1	1	1	0	3	-3.6534	6.68924	3.41656	-8.31557	4.22054	-10.7915	NA	NA	0.00025879	2.2434e-11	0.000634185	9.13104e-17	2.43716e-05	3.77776e-27	NA	NA	0.031429	5.34283e-09	0.111191	7.75943e-14	0.00884105	5.98633e-24	NA	NA
MED24	5e-10	9.75287e-08	-6.2191	Small_Intestine_Terminal_Ileum	3.42953e-19	3.20489e-16	8.95396	Nerve_Tibial	6.87066e-31	1.43494e-27	-11.5562	NA	NA	NA	1	1	1	0	3	-3.6534	6.68924	3.41656	-8.31557	-4.20447	10.7874	NA	NA	0.00025879	2.2434e-11	0.000634185	9.13104e-17	2.61697e-05	3.94627e-27	NA	NA	0.031429	5.34283e-09	0.111191	7.75943e-14	0.00868503	5.97251e-24	NA	NA
MED24	5e-10	9.75287e-08	-6.2191	Small_Intestine_Terminal_Ileum	3.42953e-19	3.20489e-16	8.95396	Ovary	3.4892e-31	1.25736e-27	-11.6142	NA	NA	NA	1	1	1	0	3	-3.6534	6.68924	3.41656	-8.31557	-4.22923	10.8404	NA	NA	0.00025879	2.2434e-11	0.000634185	9.13104e-17	2.34496e-05	2.21428e-27	NA	NA	0.031429	5.34283e-09	0.111191	7.75943e-14	0.00880204	3.70635e-24	NA	NA
MED24	5e-10	9.75287e-08	-6.2191	Small_Intestine_Terminal_Ileum	3.42953e-19	3.20489e-16	8.95396	Pancreas	1.07554e-28	2.05406e-25	-11.1137	NA	NA	NA	1	1	1	0	3	-3.6534	6.68924	3.41656	-8.31557	-4.30529	10.2873	NA	NA	0.00025879	2.2434e-11	0.000634185	9.13104e-17	1.6677e-05	8.03585e-25	NA	NA	0.031429	5.34283e-09	0.111191	7.75943e-14	0.00625491	8.39258e-22	NA	NA
MED24	5e-10	9.75287e-08	-6.2191	Small_Intestine_Terminal_Ileum	3.42953e-19	3.20489e-16	8.95396	Pituitary	4.10334e-30	9.9062e-27	11.4016	NA	NA	NA	1	1	1	0	3	-3.6534	6.68924	3.41656	-8.31557	4.10814	-10.6565	NA	NA	0.00025879	2.2434e-11	0.000634185	9.13104e-17	3.98857e-05	1.62548e-26	NA	NA	0.031429	5.34283e-09	0.111191	7.75943e-14	0.0119403	2.47331e-23	NA	NA
MED24	5e-10	9.75287e-08	-6.2191	Small_Intestine_Terminal_Ileum	3.42953e-19	3.20489e-16	8.95396	Prostate	3.37399e-29	7.29063e-26	11.2168	NA	NA	NA	1	1	1	0	3	-3.6534	6.68924	3.41656	-8.31557	3.89804	-10.5311	NA	NA	0.00025879	2.2434e-11	0.000634185	9.13104e-17	9.69749e-05	6.20922e-26	NA	NA	0.031429	5.34283e-09	0.111191	7.75943e-14	0.0212082	8.83221e-23	NA	NA
MED24	5e-10	9.75287e-08	-6.2191	Small_Intestine_Terminal_Ileum	3.42953e-19	3.20489e-16	8.95396	Skin_Not_Sun_Exposed_Suprapubic	1.07554e-28	1.92077e-25	-11.1137	NA	NA	NA	1	1	1	0	3	-3.6534	6.68924	3.41656	-8.31557	-4.30529	10.2873	NA	NA	0.00025879	2.2434e-11	0.000634185	9.13104e-17	1.6677e-05	8.03585e-25	NA	NA	0.031429	5.34283e-09	0.111191	7.75943e-14	0.00563086	7.67631e-22	NA	NA
MED24	5e-10	9.75287e-08	-6.2191	Small_Intestine_Terminal_Ileum	3.42953e-19	3.20489e-16	8.95396	Skin_Sun_Exposed_Lower_leg	1.67652e-30	3.23651e-27	-11.4793	NA	NA	NA	1	1	1	0	3	-3.6534	6.68924	3.41656	-8.31557	-4.53683	10.6095	NA	NA	0.00025879	2.2434e-11	0.000634185	9.13104e-17	5.71056e-06	2.69252e-26	NA	NA	0.031429	5.34283e-09	0.111191	7.75943e-14	0.00232505	3.36465e-23	NA	NA
MED24	5e-10	9.75287e-08	-6.2191	Small_Intestine_Terminal_Ileum	3.42953e-19	3.20489e-16	8.95396	Small_Intestine_Terminal_Ileum	1.57828e-32	3.8076e-29	-11.876	NA	NA	NA	1	1	1	0	3	-3.6534	6.68924	3.41656	-8.31557	-4.31502	11.0879	NA	NA	0.00025879	2.2434e-11	0.000634185	9.13104e-17	1.59591e-05	1.43651e-28	NA	NA	0.031429	5.34283e-09	0.111191	7.75943e-14	0.00550625	2.58538e-25	NA	NA
MED24	5e-10	9.75287e-08	-6.2191	Small_Intestine_Terminal_Ileum	3.42953e-19	3.20489e-16	8.95396	Spleen	1.07554e-28	2.06619e-25	-11.1137	NA	NA	NA	1	1	1	0	3	-3.6534	6.68924	3.41656	-8.31557	-4.30529	10.2873	NA	NA	0.00025879	2.2434e-11	0.000634185	9.13104e-17	1.6677e-05	8.03585e-25	NA	NA	0.031429	5.34283e-09	0.111191	7.75943e-14	0.0063143	7.84952e-22	NA	NA
MED24	5e-10	9.75287e-08	-6.2191	Small_Intestine_Terminal_Ileum	3.42953e-19	3.20489e-16	8.95396	Stomach	1.67652e-30	3.77635e-27	-11.4793	NA	NA	NA	1	1	1	0	3	-3.6534	6.68924	3.41656	-8.31557	-4.53683	10.6095	NA	NA	0.00025879	2.2434e-11	0.000634185	9.13104e-17	5.71056e-06	2.69252e-26	NA	NA	0.031429	5.34283e-09	0.111191	7.75943e-14	0.00277888	4.77939e-23	NA	NA
MED24	5e-10	9.75287e-08	-6.2191	Small_Intestine_Terminal_Ileum	3.42953e-19	3.20489e-16	8.95396	Testis	1.67652e-30	4.29888e-27	-11.4793	NA	NA	NA	1	1	1	0	3	-3.6534	6.68924	3.41656	-8.31557	-4.53683	10.6095	NA	NA	0.00025879	2.2434e-11	0.000634185	9.13104e-17	5.71056e-06	2.69252e-26	NA	NA	0.031429	5.34283e-09	0.111191	7.75943e-14	0.00384436	3.67253e-23	NA	NA
MED24	5e-10	9.75287e-08	-6.2191	Small_Intestine_Terminal_Ileum	3.42953e-19	3.20489e-16	8.95396	Thyroid	1.67652e-30	3.46236e-27	-11.4793	NA	NA	NA	1	1	1	0	3	-3.6534	6.68924	3.41656	-8.31557	-4.53683	10.6095	NA	NA	0.00025879	2.2434e-11	0.000634185	9.13104e-17	5.71056e-06	2.69252e-26	NA	NA	0.031429	5.34283e-09	0.111191	7.75943e-14	0.00240209	3.60229e-23	NA	NA
MED24	5e-10	9.75287e-08	-6.2191	Small_Intestine_Terminal_Ileum	3.42953e-19	3.20489e-16	8.95396	Uterus	7.4685e-33	2.57727e-29	-11.9384	NA	NA	NA	1	1	1	0	3	-3.6534	6.68924	3.41656	-8.31557	-4.34533	11.1436	NA	NA	0.00025879	2.2434e-11	0.000634185	9.13104e-17	1.39068e-05	7.69427e-29	NA	NA	0.031429	5.34283e-09	0.111191	7.75943e-14	0.00579856	1.46311e-25	NA	NA
MED24	5e-10	9.75287e-08	-6.2191	Small_Intestine_Terminal_Ileum	3.42953e-19	3.20489e-16	8.95396	Vagina	1.0189e-31	3.27694e-28	-11.719	NA	NA	NA	1	1	1	0	3	-3.6534	6.68924	3.41656	-8.31557	-4.27005	10.9373	NA	NA	0.00025879	2.2434e-11	0.000634185	9.13104e-17	1.95428e-05	7.64338e-28	NA	NA	0.031429	5.34283e-09	0.111191	7.75943e-14	0.00673038	1.45285e-24	NA	NA
MED24	5e-10	9.75287e-08	-6.2191	Small_Intestine_Terminal_Ileum	3.42953e-19	3.20489e-16	8.95396	Whole_Blood	1.32299e-30	1.84197e-27	-11.4997	NA	NA	NA	1	1	1	0	3	-3.6534	6.68924	3.41656	-8.31557	-4.14186	10.7488	NA	NA	0.00025879	2.2434e-11	0.000634185	9.13104e-17	3.44506e-05	6.0053e-27	NA	NA	0.031429	5.34283e-09	0.111191	7.75943e-14	0.010695	6.08653e-24	NA	NA
MED24	5e-10	9.75287e-08	-6.2191	Small_Intestine_Terminal_Ileum	3.42953e-19	3.20489e-16	8.95396	smultixcan	2.50423e-46	6.57722e-43	3.61113	NA	NA	NA	1	1	1	0	3	-3.6534	6.68924	3.41656	-8.31557	0.622934	-3.59376	NA	NA	0.00025879	2.2434e-11	0.000634185	9.13104e-17	9.09464e-06	6.99754e-41	NA	NA	0.031429	5.34283e-09	0.111191	7.75943e-14	0.00379139	1.59237e-37	NA	NA
MED24	5e-10	9.75287e-08	-6.2191	Spleen	8.83439e-28	2.12732e-24	10.9242	Adipose_Subcutaneous	6.23365e-31	1.42803e-27	-11.5645	NA	NA	NA	1	1	1	0	3	-3.6534	6.68924	4.55767	-9.99907	-4.20603	10.7957	NA	NA	0.00025879	2.2434e-11	5.17237e-06	1.53838e-23	2.59901e-05	3.60574e-27	NA	NA	0.031429	5.34283e-09	0.00284709	1.68914e-20	0.00719968	5.61315e-24	NA	NA
MED24	5e-10	9.75287e-08	-6.2191	Spleen	8.83439e-28	2.12732e-24	10.9242	Adipose_Visceral_Omentum	1.08551e-29	1.91427e-26	11.3166	NA	NA	NA	1	1	1	0	3	-3.6534	6.68924	4.55767	-9.99907	3.91356	-10.6313	NA	NA	0.00025879	2.2434e-11	5.17237e-06	1.53838e-23	9.09453e-05	2.13113e-26	NA	NA	0.031429	5.34283e-09	0.00284709	1.68914e-20	0.0206158	2.61024e-23	NA	NA
MED24	5e-10	9.75287e-08	-6.2191	Spleen	8.83439e-28	2.12732e-24	10.9242	Adrenal_Gland	2.68823e-31	7.68129e-28	-11.6365	NA	NA	NA	1	1	1	0	3	-3.6534	6.68924	4.55767	-9.99907	-4.23284	10.8627	NA	NA	0.00025879	2.2434e-11	5.17237e-06	1.53838e-23	2.30764e-05	1.73514e-27	NA	NA	0.031429	5.34283e-09	0.00284709	1.68914e-20	0.00989704	2.16568e-24	NA	NA
MED24	5e-10	9.75287e-08	-6.2191	Spleen	8.83439e-28	2.12732e-24	10.9242	Artery_Aorta	1.67652e-30	4.05925e-27	-11.4793	NA	NA	NA	1	1	1	0	3	-3.6534	6.68924	4.55767	-9.99907	-4.53683	10.6095	NA	NA	0.00025879	2.2434e-11	5.17237e-06	1.53838e-23	5.71056e-06	2.69252e-26	NA	NA	0.031429	5.34283e-09	0.00284709	1.68914e-20	0.00365456	3.91382e-23	NA	NA
MED24	5e-10	9.75287e-08	-6.2191	Spleen	8.83439e-28	2.12732e-24	10.9242	Artery_Coronary	1.67652e-30	6.04599e-27	-11.4793	NA	NA	NA	1	1	1	0	3	-3.6534	6.68924	4.55767	-9.99907	-4.53683	10.6095	NA	NA	0.00025879	2.2434e-11	5.17237e-06	1.53838e-23	5.71056e-06	2.69252e-26	NA	NA	0.031429	5.34283e-09	0.00284709	1.68914e-20	0.00315899	4.0707e-23	NA	NA
MED24	5e-10	9.75287e-08	-6.2191	Spleen	8.83439e-28	2.12732e-24	10.9242	Artery_Tibial	1.51905e-30	3.29508e-27	11.4878	NA	NA	NA	1	1	1	0	3	-3.6534	6.68924	4.55767	-9.99907	4.17424	-10.7254	NA	NA	0.00025879	2.2434e-11	5.17237e-06	1.53838e-23	2.98981e-05	7.73376e-27	NA	NA	0.031429	5.34283e-09	0.00284709	1.68914e-20	0.00980985	1.09022e-23	NA	NA
MED24	5e-10	9.75287e-08	-6.2191	Spleen	8.83439e-28	2.12732e-24	10.9242	Brain_Amygdala	1.07554e-28	3.17843e-25	11.1137	NA	NA	NA	1	1	1	0	3	-3.6534	6.68924	4.55767	-9.99907	4.30529	-10.2873	NA	NA	0.00025879	2.2434e-11	5.17237e-06	1.53838e-23	1.6677e-05	8.03585e-25	NA	NA	0.031429	5.34283e-09	0.00284709	1.68914e-20	0.00674786	1.16384e-21	NA	NA
MED24	5e-10	9.75287e-08	-6.2191	Spleen	8.83439e-28	2.12732e-24	10.9242	Brain_Anterior_cingulate_cortex_BA24	1.67652e-30	5.97946e-27	-11.4793	NA	NA	NA	1	1	1	0	3	-3.6534	6.68924	4.55767	-9.99907	-4.53683	10.6095	NA	NA	0.00025879	2.2434e-11	5.17237e-06	1.53838e-23	5.71056e-06	2.69252e-26	NA	NA	0.031429	5.34283e-09	0.00284709	1.68914e-20	0.00420776	4.6854e-23	NA	NA
MED24	5e-10	9.75287e-08	-6.2191	Spleen	8.83439e-28	2.12732e-24	10.9242	Brain_Caudate_basal_ganglia	1.07554e-28	1.94359e-25	-11.1137	NA	NA	NA	1	1	1	0	3	-3.6534	6.68924	4.55767	-9.99907	-4.30529	10.2873	NA	NA	0.00025879	2.2434e-11	5.17237e-06	1.53838e-23	1.6677e-05	8.03585e-25	NA	NA	0.031429	5.34283e-09	0.00284709	1.68914e-20	0.00685138	1.06268e-21	NA	NA
MED24	5e-10	9.75287e-08	-6.2191	Spleen	8.83439e-28	2.12732e-24	10.9242	Brain_Cerebellar_Hemisphere	1.67652e-30	3.46159e-27	-11.4793	NA	NA	NA	1	1	1	0	3	-3.6534	6.68924	4.55767	-9.99907	-4.53683	10.6095	NA	NA	0.00025879	2.2434e-11	5.17237e-06	1.53838e-23	5.71056e-06	2.69252e-26	NA	NA	0.031429	5.34283e-09	0.00284709	1.68914e-20	0.00340802	3.81983e-23	NA	NA
MED24	5e-10	9.75287e-08	-6.2191	Spleen	8.83439e-28	2.12732e-24	10.9242	Brain_Cerebellum	1.67652e-30	3.21158e-27	-11.4793	NA	NA	NA	1	1	1	0	3	-3.6534	6.68924	4.55767	-9.99907	-4.53683	10.6095	NA	NA	0.00025879	2.2434e-11	5.17237e-06	1.53838e-23	5.71056e-06	2.69252e-26	NA	NA	0.031429	5.34283e-09	0.00284709	1.68914e-20	0.00368447	3.93744e-23	NA	NA
MED24	5e-10	9.75287e-08	-6.2191	Spleen	8.83439e-28	2.12732e-24	10.9242	Brain_Cortex	4.72439e-29	8.63265e-26	-11.1869	NA	NA	NA	1	1	1	0	3	-3.6534	6.68924	4.55767	-9.99907	-3.97452	10.4746	NA	NA	0.00025879	2.2434e-11	5.17237e-06	1.53838e-23	7.05215e-05	1.13028e-25	NA	NA	0.031429	5.34283e-09	0.00284709	1.68914e-20	0.0165637	1.55962e-22	NA	NA
MED24	5e-10	9.75287e-08	-6.2191	Spleen	8.83439e-28	2.12732e-24	10.9242	Brain_Frontal_Cortex_BA9	5.27842e-29	9.48965e-26	11.1771	NA	NA	NA	1	1	1	0	3	-3.6534	6.68924	4.55767	-9.99907	4.04373	-10.4412	NA	NA	0.00025879	2.2434e-11	5.17237e-06	1.53838e-23	5.26083e-05	1.60787e-25	NA	NA	0.031429	5.34283e-09	0.00284709	1.68914e-20	0.015465	2.50828e-22	NA	NA
MED24	5e-10	9.75287e-08	-6.2191	Spleen	8.83439e-28	2.12732e-24	10.9242	Brain_Hippocampus	1.07554e-28	3.47928e-25	-11.1137	NA	NA	NA	1	1	1	0	3	-3.6534	6.68924	4.55767	-9.99907	-4.30529	10.2873	NA	NA	0.00025879	2.2434e-11	5.17237e-06	1.53838e-23	1.6677e-05	8.03585e-25	NA	NA	0.031429	5.34283e-09	0.00284709	1.68914e-20	0.00732752	1.42348e-21	NA	NA
MED24	5e-10	9.75287e-08	-6.2191	Spleen	8.83439e-28	2.12732e-24	10.9242	Brain_Hypothalamus	3.12912e-30	1.45989e-26	-11.4252	NA	NA	NA	1	1	1	0	3	-3.6534	6.68924	4.55767	-9.99907	-3.45406	10.3798	NA	NA	0.00025879	2.2434e-11	5.17237e-06	1.53838e-23	0.000552211	3.06304e-25	NA	NA	0.031429	5.34283e-09	0.00284709	1.68914e-20	0.0822207	5.57756e-22	NA	NA
MED24	5e-10	9.75287e-08	-6.2191	Spleen	8.83439e-28	2.12732e-24	10.9242	Brain_Nucleus_accumbens_basal_ganglia	1.67652e-30	4.23844e-27	-11.4793	NA	NA	NA	1	1	1	0	3	-3.6534	6.68924	4.55767	-9.99907	-4.53683	10.6095	NA	NA	0.00025879	2.2434e-11	5.17237e-06	1.53838e-23	5.71056e-06	2.69252e-26	NA	NA	0.031429	5.34283e-09	0.00284709	1.68914e-20	0.00283584	3.45221e-23	NA	NA
MED24	5e-10	9.75287e-08	-6.2191	Spleen	8.83439e-28	2.12732e-24	10.9242	Brain_Putamen_basal_ganglia	5.44495e-29	2.39292e-25	11.1743	NA	NA	NA	1	1	1	0	3	-3.6534	6.68924	4.55767	-9.99907	4.02044	-10.446	NA	NA	0.00025879	2.2434e-11	5.17237e-06	1.53838e-23	5.809e-05	1.52792e-25	NA	NA	0.031429	5.34283e-09	0.00284709	1.68914e-20	0.0156053	4.24762e-22	NA	NA
MED24	5e-10	9.75287e-08	-6.2191	Spleen	8.83439e-28	2.12732e-24	10.9242	Brain_Spinal_cord_cervical_c-1	1.07554e-28	3.16513e-25	-11.1137	NA	NA	NA	1	1	1	0	3	-3.6534	6.68924	4.55767	-9.99907	-4.30529	10.2873	NA	NA	0.00025879	2.2434e-11	5.17237e-06	1.53838e-23	1.6677e-05	8.03585e-25	NA	NA	0.031429	5.34283e-09	0.00284709	1.68914e-20	0.00726361	1.32493e-21	NA	NA
MED24	5e-10	9.75287e-08	-6.2191	Spleen	8.83439e-28	2.12732e-24	10.9242	Breast_Mammary_Tissue	1.67652e-30	3.52194e-27	-11.4793	NA	NA	NA	1	1	1	0	3	-3.6534	6.68924	4.55767	-9.99907	-4.53683	10.6095	NA	NA	0.00025879	2.2434e-11	5.17237e-06	1.53838e-23	5.71056e-06	2.69252e-26	NA	NA	0.031429	5.34283e-09	0.00284709	1.68914e-20	0.00266501	3.3895e-23	NA	NA
MED24	5e-10	9.75287e-08	-6.2191	Spleen	8.83439e-28	2.12732e-24	10.9242	Cells_Cultured_fibroblasts	2.82962e-30	5.53827e-27	11.4339	NA	NA	NA	1	1	1	0	3	-3.6534	6.68924	4.55767	-9.99907	4.10996	-10.69	NA	NA	0.00025879	2.2434e-11	5.17237e-06	1.53838e-23	3.95724e-05	1.13379e-26	NA	NA	0.031429	5.34283e-09	0.00284709	1.68914e-20	0.013732	1.66446e-23	NA	NA
MED24	5e-10	9.75287e-08	-6.2191	Spleen	8.83439e-28	2.12732e-24	10.9242	Cells_EBV-transformed_lymphocytes	1.07554e-28	1.78124e-25	11.1137	NA	NA	NA	1	1	1	0	3	-3.6534	6.68924	4.55767	-9.99907	4.30529	-10.2873	NA	NA	0.00025879	2.2434e-11	5.17237e-06	1.53838e-23	1.6677e-05	8.03585e-25	NA	NA	0.031429	5.34283e-09	0.00284709	1.68914e-20	0.00673409	8.99367e-22	NA	NA
MED24	5e-10	9.75287e-08	-6.2191	Spleen	8.83439e-28	2.12732e-24	10.9242	Colon_Sigmoid	4.11417e-29	9.75768e-26	11.1992	NA	NA	NA	1	1	1	0	3	-3.6534	6.68924	4.55767	-9.99907	3.88166	-10.5181	NA	NA	0.00025879	2.2434e-11	5.17237e-06	1.53838e-23	0.000103747	7.13213e-26	NA	NA	0.031429	5.34283e-09	0.00284709	1.68914e-20	0.0260603	1.11108e-22	NA	NA
MED24	5e-10	9.75287e-08	-6.2191	Spleen	8.83439e-28	2.12732e-24	10.9242	Colon_Transverse	1.07554e-28	1.9889e-25	-11.1137	NA	NA	NA	1	1	1	0	3	-3.6534	6.68924	4.55767	-9.99907	-4.30529	10.2873	NA	NA	0.00025879	2.2434e-11	5.17237e-06	1.53838e-23	1.6677e-05	8.03585e-25	NA	NA	0.031429	5.34283e-09	0.00284709	1.68914e-20	0.00587321	9.66445e-22	NA	NA
MED24	5e-10	9.75287e-08	-6.2191	Spleen	8.83439e-28	2.12732e-24	10.9242	Esophagus_Gastroesophageal_Junction	3.11353e-31	8.0242e-28	-11.624	NA	NA	NA	1	1	1	0	3	-3.6534	6.68924	4.55767	-9.99907	-4.21608	10.8551	NA	NA	0.00025879	2.2434e-11	5.17237e-06	1.53838e-23	2.48587e-05	1.88666e-27	NA	NA	0.031429	5.34283e-09	0.00284709	1.68914e-20	0.00968482	2.65125e-24	NA	NA
MED24	5e-10	9.75287e-08	-6.2191	Spleen	8.83439e-28	2.12732e-24	10.9242	Esophagus_Mucosa	1.55801e-31	4.52621e-28	-11.6829	NA	NA	NA	1	1	1	0	3	-3.6534	6.68924	4.55767	-9.99907	-4.25378	10.9047	NA	NA	0.00025879	2.2434e-11	5.17237e-06	1.53838e-23	2.10189e-05	1.09426e-27	NA	NA	0.031429	5.34283e-09	0.00284709	1.68914e-20	0.00588052	1.68591e-24	NA	NA
MED24	5e-10	9.75287e-08	-6.2191	Spleen	8.83439e-28	2.12732e-24	10.9242	Esophagus_Muscularis	5.83163e-31	1.14475e-27	-11.5702	NA	NA	NA	1	1	1	0	3	-3.6534	6.68924	4.55767	-9.99907	-4.18816	10.8077	NA	NA	0.00025879	2.2434e-11	5.17237e-06	1.53838e-23	2.81225e-05	3.16472e-27	NA	NA	0.031429	5.34283e-09	0.00284709	1.68914e-20	0.00912123	4.39305e-24	NA	NA
MED24	5e-10	9.75287e-08	-6.2191	Spleen	8.83439e-28	2.12732e-24	10.9242	Heart_Atrial_Appendage	3.12912e-30	5.93229e-27	11.4252	NA	NA	NA	1	1	1	0	3	-3.6534	6.68924	4.55767	-9.99907	3.61449	-10.8336	NA	NA	0.00025879	2.2434e-11	5.17237e-06	1.53838e-23	0.000300943	2.38525e-27	NA	NA	0.031429	5.34283e-09	0.00284709	1.68914e-20	0.0505636	3.41734e-24	NA	NA
MED24	5e-10	9.75287e-08	-6.2191	Spleen	8.83439e-28	2.12732e-24	10.9242	Heart_Left_Ventricle	4.41763e-34	1.15319e-30	-12.1713	NA	NA	NA	1	1	1	0	3	-3.6534	6.68924	4.55767	-9.99907	-4.43616	11.3651	NA	NA	0.00025879	2.2434e-11	5.17237e-06	1.53838e-23	9.15761e-06	6.24146e-30	NA	NA	0.031429	5.34283e-09	0.00284709	1.68914e-20	0.0045451	7.56005e-27	NA	NA
MED24	5e-10	9.75287e-08	-6.2191	Spleen	8.83439e-28	2.12732e-24	10.9242	Kidney_Cortex	1.63497e-30	3.9471e-27	11.4815	NA	NA	NA	1	1	1	0	3	-3.6534	6.68924	4.55767	-9.99907	4.15616	-10.7247	NA	NA	0.00025879	2.2434e-11	5.17237e-06	1.53838e-23	3.23635e-05	7.79153e-27	NA	NA	0.031429	5.34283e-09	0.00284709	1.68914e-20	0.0100339	1.80413e-23	NA	NA
MED24	5e-10	9.75287e-08	-6.2191	Spleen	8.83439e-28	2.12732e-24	10.9242	Liver	1.07554e-28	2.5395e-25	-11.1137	NA	NA	NA	1	1	1	0	3	-3.6534	6.68924	4.55767	-9.99907	-4.30529	10.2873	NA	NA	0.00025879	2.2434e-11	5.17237e-06	1.53838e-23	1.6677e-05	8.03585e-25	NA	NA	0.031429	5.34283e-09	0.00284709	1.68914e-20	0.00659012	9.23989e-22	NA	NA
MED24	5e-10	9.75287e-08	-6.2191	Spleen	8.83439e-28	2.12732e-24	10.9242	Lung	1.67652e-30	3.15509e-27	-11.4793	NA	NA	NA	1	1	1	0	3	-3.6534	6.68924	4.55767	-9.99907	-4.53683	10.6095	NA	NA	0.00025879	2.2434e-11	5.17237e-06	1.53838e-23	5.71056e-06	2.69252e-26	NA	NA	0.031429	5.34283e-09	0.00284709	1.68914e-20	0.00217785	3.65168e-23	NA	NA
MED24	5e-10	9.75287e-08	-6.2191	Spleen	8.83439e-28	2.12732e-24	10.9242	Minor_Salivary_Gland	1.67652e-30	6.48728e-27	-11.4793	NA	NA	NA	1	1	1	0	3	-3.6534	6.68924	4.55767	-9.99907	-4.53683	10.6095	NA	NA	0.00025879	2.2434e-11	5.17237e-06	1.53838e-23	5.71056e-06	2.69252e-26	NA	NA	0.031429	5.34283e-09	0.00284709	1.68914e-20	0.00264699	5.64236e-23	NA	NA
MED24	5e-10	9.75287e-08	-6.2191	Spleen	8.83439e-28	2.12732e-24	10.9242	Muscle_Skeletal	6.19602e-31	1.40367e-27	11.565	NA	NA	NA	1	1	1	0	3	-3.6534	6.68924	4.55767	-9.99907	4.22054	-10.7915	NA	NA	0.00025879	2.2434e-11	5.17237e-06	1.53838e-23	2.43716e-05	3.77776e-27	NA	NA	0.031429	5.34283e-09	0.00284709	1.68914e-20	0.00884105	5.98633e-24	NA	NA
MED24	5e-10	9.75287e-08	-6.2191	Spleen	8.83439e-28	2.12732e-24	10.9242	Nerve_Tibial	6.87066e-31	1.43494e-27	-11.5562	NA	NA	NA	1	1	1	0	3	-3.6534	6.68924	4.55767	-9.99907	-4.20447	10.7874	NA	NA	0.00025879	2.2434e-11	5.17237e-06	1.53838e-23	2.61697e-05	3.94627e-27	NA	NA	0.031429	5.34283e-09	0.00284709	1.68914e-20	0.00868503	5.97251e-24	NA	NA
MED24	5e-10	9.75287e-08	-6.2191	Spleen	8.83439e-28	2.12732e-24	10.9242	Ovary	3.4892e-31	1.25736e-27	-11.6142	NA	NA	NA	1	1	1	0	3	-3.6534	6.68924	4.55767	-9.99907	-4.22923	10.8404	NA	NA	0.00025879	2.2434e-11	5.17237e-06	1.53838e-23	2.34496e-05	2.21428e-27	NA	NA	0.031429	5.34283e-09	0.00284709	1.68914e-20	0.00880204	3.70635e-24	NA	NA
MED24	5e-10	9.75287e-08	-6.2191	Spleen	8.83439e-28	2.12732e-24	10.9242	Pancreas	1.07554e-28	2.05406e-25	-11.1137	NA	NA	NA	1	1	1	0	3	-3.6534	6.68924	4.55767	-9.99907	-4.30529	10.2873	NA	NA	0.00025879	2.2434e-11	5.17237e-06	1.53838e-23	1.6677e-05	8.03585e-25	NA	NA	0.031429	5.34283e-09	0.00284709	1.68914e-20	0.00625491	8.39258e-22	NA	NA
MED24	5e-10	9.75287e-08	-6.2191	Spleen	8.83439e-28	2.12732e-24	10.9242	Pituitary	4.10334e-30	9.9062e-27	11.4016	NA	NA	NA	1	1	1	0	3	-3.6534	6.68924	4.55767	-9.99907	4.10814	-10.6565	NA	NA	0.00025879	2.2434e-11	5.17237e-06	1.53838e-23	3.98857e-05	1.62548e-26	NA	NA	0.031429	5.34283e-09	0.00284709	1.68914e-20	0.0119403	2.47331e-23	NA	NA
MED24	5e-10	9.75287e-08	-6.2191	Spleen	8.83439e-28	2.12732e-24	10.9242	Prostate	3.37399e-29	7.29063e-26	11.2168	NA	NA	NA	1	1	1	0	3	-3.6534	6.68924	4.55767	-9.99907	3.89804	-10.5311	NA	NA	0.00025879	2.2434e-11	5.17237e-06	1.53838e-23	9.69749e-05	6.20922e-26	NA	NA	0.031429	5.34283e-09	0.00284709	1.68914e-20	0.0212082	8.83221e-23	NA	NA
MED24	5e-10	9.75287e-08	-6.2191	Spleen	8.83439e-28	2.12732e-24	10.9242	Skin_Not_Sun_Exposed_Suprapubic	1.07554e-28	1.92077e-25	-11.1137	NA	NA	NA	1	1	1	0	3	-3.6534	6.68924	4.55767	-9.99907	-4.30529	10.2873	NA	NA	0.00025879	2.2434e-11	5.17237e-06	1.53838e-23	1.6677e-05	8.03585e-25	NA	NA	0.031429	5.34283e-09	0.00284709	1.68914e-20	0.00563086	7.67631e-22	NA	NA
MED24	5e-10	9.75287e-08	-6.2191	Spleen	8.83439e-28	2.12732e-24	10.9242	Skin_Sun_Exposed_Lower_leg	1.67652e-30	3.23651e-27	-11.4793	NA	NA	NA	1	1	1	0	3	-3.6534	6.68924	4.55767	-9.99907	-4.53683	10.6095	NA	NA	0.00025879	2.2434e-11	5.17237e-06	1.53838e-23	5.71056e-06	2.69252e-26	NA	NA	0.031429	5.34283e-09	0.00284709	1.68914e-20	0.00232505	3.36465e-23	NA	NA
MED24	5e-10	9.75287e-08	-6.2191	Spleen	8.83439e-28	2.12732e-24	10.9242	Small_Intestine_Terminal_Ileum	1.57828e-32	3.8076e-29	-11.876	NA	NA	NA	1	1	1	0	3	-3.6534	6.68924	4.55767	-9.99907	-4.31502	11.0879	NA	NA	0.00025879	2.2434e-11	5.17237e-06	1.53838e-23	1.59591e-05	1.43651e-28	NA	NA	0.031429	5.34283e-09	0.00284709	1.68914e-20	0.00550625	2.58538e-25	NA	NA
MED24	5e-10	9.75287e-08	-6.2191	Spleen	8.83439e-28	2.12732e-24	10.9242	Spleen	1.07554e-28	2.06619e-25	-11.1137	NA	NA	NA	1	1	1	0	3	-3.6534	6.68924	4.55767	-9.99907	-4.30529	10.2873	NA	NA	0.00025879	2.2434e-11	5.17237e-06	1.53838e-23	1.6677e-05	8.03585e-25	NA	NA	0.031429	5.34283e-09	0.00284709	1.68914e-20	0.0063143	7.84952e-22	NA	NA
MED24	5e-10	9.75287e-08	-6.2191	Spleen	8.83439e-28	2.12732e-24	10.9242	Stomach	1.67652e-30	3.77635e-27	-11.4793	NA	NA	NA	1	1	1	0	3	-3.6534	6.68924	4.55767	-9.99907	-4.53683	10.6095	NA	NA	0.00025879	2.2434e-11	5.17237e-06	1.53838e-23	5.71056e-06	2.69252e-26	NA	NA	0.031429	5.34283e-09	0.00284709	1.68914e-20	0.00277888	4.77939e-23	NA	NA
MED24	5e-10	9.75287e-08	-6.2191	Spleen	8.83439e-28	2.12732e-24	10.9242	Testis	1.67652e-30	4.29888e-27	-11.4793	NA	NA	NA	1	1	1	0	3	-3.6534	6.68924	4.55767	-9.99907	-4.53683	10.6095	NA	NA	0.00025879	2.2434e-11	5.17237e-06	1.53838e-23	5.71056e-06	2.69252e-26	NA	NA	0.031429	5.34283e-09	0.00284709	1.68914e-20	0.00384436	3.67253e-23	NA	NA
MED24	5e-10	9.75287e-08	-6.2191	Spleen	8.83439e-28	2.12732e-24	10.9242	Thyroid	1.67652e-30	3.46236e-27	-11.4793	NA	NA	NA	1	1	1	0	3	-3.6534	6.68924	4.55767	-9.99907	-4.53683	10.6095	NA	NA	0.00025879	2.2434e-11	5.17237e-06	1.53838e-23	5.71056e-06	2.69252e-26	NA	NA	0.031429	5.34283e-09	0.00284709	1.68914e-20	0.00240209	3.60229e-23	NA	NA
MED24	5e-10	9.75287e-08	-6.2191	Spleen	8.83439e-28	2.12732e-24	10.9242	Uterus	7.4685e-33	2.57727e-29	-11.9384	NA	NA	NA	1	1	1	0	3	-3.6534	6.68924	4.55767	-9.99907	-4.34533	11.1436	NA	NA	0.00025879	2.2434e-11	5.17237e-06	1.53838e-23	1.39068e-05	7.69427e-29	NA	NA	0.031429	5.34283e-09	0.00284709	1.68914e-20	0.00579856	1.46311e-25	NA	NA
MED24	5e-10	9.75287e-08	-6.2191	Spleen	8.83439e-28	2.12732e-24	10.9242	Vagina	1.0189e-31	3.27694e-28	-11.719	NA	NA	NA	1	1	1	0	3	-3.6534	6.68924	4.55767	-9.99907	-4.27005	10.9373	NA	NA	0.00025879	2.2434e-11	5.17237e-06	1.53838e-23	1.95428e-05	7.64338e-28	NA	NA	0.031429	5.34283e-09	0.00284709	1.68914e-20	0.00673038	1.45285e-24	NA	NA
MED24	5e-10	9.75287e-08	-6.2191	Spleen	8.83439e-28	2.12732e-24	10.9242	Whole_Blood	1.32299e-30	1.84197e-27	-11.4997	NA	NA	NA	1	1	1	0	3	-3.6534	6.68924	4.55767	-9.99907	-4.14186	10.7488	NA	NA	0.00025879	2.2434e-11	5.17237e-06	1.53838e-23	3.44506e-05	6.0053e-27	NA	NA	0.031429	5.34283e-09	0.00284709	1.68914e-20	0.010695	6.08653e-24	NA	NA
MED24	5e-10	9.75287e-08	-6.2191	Spleen	8.83439e-28	2.12732e-24	10.9242	smultixcan	2.50423e-46	6.57722e-43	3.61113	NA	NA	NA	1	1	1	0	3	-3.6534	6.68924	4.55767	-9.99907	0.622934	-3.59376	NA	NA	0.00025879	2.2434e-11	5.17237e-06	1.53838e-23	9.09464e-06	6.99754e-41	NA	NA	0.031429	5.34283e-09	0.00284709	1.68914e-20	0.00379139	1.59237e-37	NA	NA
MED24	5e-10	9.75287e-08	-6.2191	Stomach	1.07554e-28	1.03058e-25	11.1137	Adipose_Subcutaneous	6.23365e-31	1.42803e-27	-11.5645	NA	NA	NA	1	1	1	0	3	-3.6534	6.68924	2.75807	-7.22078	-4.20603	10.7957	NA	NA	0.00025879	2.2434e-11	0.00581446	5.16919e-13	2.59901e-05	3.60574e-27	NA	NA	0.031429	5.34283e-09	0.264059	2.49362e-10	0.00719968	5.61315e-24	NA	NA
MED24	5e-10	9.75287e-08	-6.2191	Stomach	1.07554e-28	1.03058e-25	11.1137	Adipose_Visceral_Omentum	1.08551e-29	1.91427e-26	11.3166	NA	NA	NA	1	1	1	0	3	-3.6534	6.68924	2.75807	-7.22078	3.91356	-10.6313	NA	NA	0.00025879	2.2434e-11	0.00581446	5.16919e-13	9.09453e-05	2.13113e-26	NA	NA	0.031429	5.34283e-09	0.264059	2.49362e-10	0.0206158	2.61024e-23	NA	NA
MED24	5e-10	9.75287e-08	-6.2191	Stomach	1.07554e-28	1.03058e-25	11.1137	Adrenal_Gland	2.68823e-31	7.68129e-28	-11.6365	NA	NA	NA	1	1	1	0	3	-3.6534	6.68924	2.75807	-7.22078	-4.23284	10.8627	NA	NA	0.00025879	2.2434e-11	0.00581446	5.16919e-13	2.30764e-05	1.73514e-27	NA	NA	0.031429	5.34283e-09	0.264059	2.49362e-10	0.00989704	2.16568e-24	NA	NA
MED24	5e-10	9.75287e-08	-6.2191	Stomach	1.07554e-28	1.03058e-25	11.1137	Artery_Aorta	1.67652e-30	4.05925e-27	-11.4793	NA	NA	NA	1	1	1	0	3	-3.6534	6.68924	2.75807	-7.22078	-4.53683	10.6095	NA	NA	0.00025879	2.2434e-11	0.00581446	5.16919e-13	5.71056e-06	2.69252e-26	NA	NA	0.031429	5.34283e-09	0.264059	2.49362e-10	0.00365456	3.91382e-23	NA	NA
MED24	5e-10	9.75287e-08	-6.2191	Stomach	1.07554e-28	1.03058e-25	11.1137	Artery_Coronary	1.67652e-30	6.04599e-27	-11.4793	NA	NA	NA	1	1	1	0	3	-3.6534	6.68924	2.75807	-7.22078	-4.53683	10.6095	NA	NA	0.00025879	2.2434e-11	0.00581446	5.16919e-13	5.71056e-06	2.69252e-26	NA	NA	0.031429	5.34283e-09	0.264059	2.49362e-10	0.00315899	4.0707e-23	NA	NA
MED24	5e-10	9.75287e-08	-6.2191	Stomach	1.07554e-28	1.03058e-25	11.1137	Artery_Tibial	1.51905e-30	3.29508e-27	11.4878	NA	NA	NA	1	1	1	0	3	-3.6534	6.68924	2.75807	-7.22078	4.17424	-10.7254	NA	NA	0.00025879	2.2434e-11	0.00581446	5.16919e-13	2.98981e-05	7.73376e-27	NA	NA	0.031429	5.34283e-09	0.264059	2.49362e-10	0.00980985	1.09022e-23	NA	NA
MED24	5e-10	9.75287e-08	-6.2191	Stomach	1.07554e-28	1.03058e-25	11.1137	Brain_Amygdala	1.07554e-28	3.17843e-25	11.1137	NA	NA	NA	1	1	1	0	3	-3.6534	6.68924	2.75807	-7.22078	4.30529	-10.2873	NA	NA	0.00025879	2.2434e-11	0.00581446	5.16919e-13	1.6677e-05	8.03585e-25	NA	NA	0.031429	5.34283e-09	0.264059	2.49362e-10	0.00674786	1.16384e-21	NA	NA
MED24	5e-10	9.75287e-08	-6.2191	Stomach	1.07554e-28	1.03058e-25	11.1137	Brain_Anterior_cingulate_cortex_BA24	1.67652e-30	5.97946e-27	-11.4793	NA	NA	NA	1	1	1	0	3	-3.6534	6.68924	2.75807	-7.22078	-4.53683	10.6095	NA	NA	0.00025879	2.2434e-11	0.00581446	5.16919e-13	5.71056e-06	2.69252e-26	NA	NA	0.031429	5.34283e-09	0.264059	2.49362e-10	0.00420776	4.6854e-23	NA	NA
MED24	5e-10	9.75287e-08	-6.2191	Stomach	1.07554e-28	1.03058e-25	11.1137	Brain_Caudate_basal_ganglia	1.07554e-28	1.94359e-25	-11.1137	NA	NA	NA	1	1	1	0	3	-3.6534	6.68924	2.75807	-7.22078	-4.30529	10.2873	NA	NA	0.00025879	2.2434e-11	0.00581446	5.16919e-13	1.6677e-05	8.03585e-25	NA	NA	0.031429	5.34283e-09	0.264059	2.49362e-10	0.00685138	1.06268e-21	NA	NA
MED24	5e-10	9.75287e-08	-6.2191	Stomach	1.07554e-28	1.03058e-25	11.1137	Brain_Cerebellar_Hemisphere	1.67652e-30	3.46159e-27	-11.4793	NA	NA	NA	1	1	1	0	3	-3.6534	6.68924	2.75807	-7.22078	-4.53683	10.6095	NA	NA	0.00025879	2.2434e-11	0.00581446	5.16919e-13	5.71056e-06	2.69252e-26	NA	NA	0.031429	5.34283e-09	0.264059	2.49362e-10	0.00340802	3.81983e-23	NA	NA
MED24	5e-10	9.75287e-08	-6.2191	Stomach	1.07554e-28	1.03058e-25	11.1137	Brain_Cerebellum	1.67652e-30	3.21158e-27	-11.4793	NA	NA	NA	1	1	1	0	3	-3.6534	6.68924	2.75807	-7.22078	-4.53683	10.6095	NA	NA	0.00025879	2.2434e-11	0.00581446	5.16919e-13	5.71056e-06	2.69252e-26	NA	NA	0.031429	5.34283e-09	0.264059	2.49362e-10	0.00368447	3.93744e-23	NA	NA
MED24	5e-10	9.75287e-08	-6.2191	Stomach	1.07554e-28	1.03058e-25	11.1137	Brain_Cortex	4.72439e-29	8.63265e-26	-11.1869	NA	NA	NA	1	1	1	0	3	-3.6534	6.68924	2.75807	-7.22078	-3.97452	10.4746	NA	NA	0.00025879	2.2434e-11	0.00581446	5.16919e-13	7.05215e-05	1.13028e-25	NA	NA	0.031429	5.34283e-09	0.264059	2.49362e-10	0.0165637	1.55962e-22	NA	NA
MED24	5e-10	9.75287e-08	-6.2191	Stomach	1.07554e-28	1.03058e-25	11.1137	Brain_Frontal_Cortex_BA9	5.27842e-29	9.48965e-26	11.1771	NA	NA	NA	1	1	1	0	3	-3.6534	6.68924	2.75807	-7.22078	4.04373	-10.4412	NA	NA	0.00025879	2.2434e-11	0.00581446	5.16919e-13	5.26083e-05	1.60787e-25	NA	NA	0.031429	5.34283e-09	0.264059	2.49362e-10	0.015465	2.50828e-22	NA	NA
MED24	5e-10	9.75287e-08	-6.2191	Stomach	1.07554e-28	1.03058e-25	11.1137	Brain_Hippocampus	1.07554e-28	3.47928e-25	-11.1137	NA	NA	NA	1	1	1	0	3	-3.6534	6.68924	2.75807	-7.22078	-4.30529	10.2873	NA	NA	0.00025879	2.2434e-11	0.00581446	5.16919e-13	1.6677e-05	8.03585e-25	NA	NA	0.031429	5.34283e-09	0.264059	2.49362e-10	0.00732752	1.42348e-21	NA	NA
MED24	5e-10	9.75287e-08	-6.2191	Stomach	1.07554e-28	1.03058e-25	11.1137	Brain_Hypothalamus	3.12912e-30	1.45989e-26	-11.4252	NA	NA	NA	1	1	1	0	3	-3.6534	6.68924	2.75807	-7.22078	-3.45406	10.3798	NA	NA	0.00025879	2.2434e-11	0.00581446	5.16919e-13	0.000552211	3.06304e-25	NA	NA	0.031429	5.34283e-09	0.264059	2.49362e-10	0.0822207	5.57756e-22	NA	NA
MED24	5e-10	9.75287e-08	-6.2191	Stomach	1.07554e-28	1.03058e-25	11.1137	Brain_Nucleus_accumbens_basal_ganglia	1.67652e-30	4.23844e-27	-11.4793	NA	NA	NA	1	1	1	0	3	-3.6534	6.68924	2.75807	-7.22078	-4.53683	10.6095	NA	NA	0.00025879	2.2434e-11	0.00581446	5.16919e-13	5.71056e-06	2.69252e-26	NA	NA	0.031429	5.34283e-09	0.264059	2.49362e-10	0.00283584	3.45221e-23	NA	NA
MED24	5e-10	9.75287e-08	-6.2191	Stomach	1.07554e-28	1.03058e-25	11.1137	Brain_Putamen_basal_ganglia	5.44495e-29	2.39292e-25	11.1743	NA	NA	NA	1	1	1	0	3	-3.6534	6.68924	2.75807	-7.22078	4.02044	-10.446	NA	NA	0.00025879	2.2434e-11	0.00581446	5.16919e-13	5.809e-05	1.52792e-25	NA	NA	0.031429	5.34283e-09	0.264059	2.49362e-10	0.0156053	4.24762e-22	NA	NA
MED24	5e-10	9.75287e-08	-6.2191	Stomach	1.07554e-28	1.03058e-25	11.1137	Brain_Spinal_cord_cervical_c-1	1.07554e-28	3.16513e-25	-11.1137	NA	NA	NA	1	1	1	0	3	-3.6534	6.68924	2.75807	-7.22078	-4.30529	10.2873	NA	NA	0.00025879	2.2434e-11	0.00581446	5.16919e-13	1.6677e-05	8.03585e-25	NA	NA	0.031429	5.34283e-09	0.264059	2.49362e-10	0.00726361	1.32493e-21	NA	NA
MED24	5e-10	9.75287e-08	-6.2191	Stomach	1.07554e-28	1.03058e-25	11.1137	Breast_Mammary_Tissue	1.67652e-30	3.52194e-27	-11.4793	NA	NA	NA	1	1	1	0	3	-3.6534	6.68924	2.75807	-7.22078	-4.53683	10.6095	NA	NA	0.00025879	2.2434e-11	0.00581446	5.16919e-13	5.71056e-06	2.69252e-26	NA	NA	0.031429	5.34283e-09	0.264059	2.49362e-10	0.00266501	3.3895e-23	NA	NA
MED24	5e-10	9.75287e-08	-6.2191	Stomach	1.07554e-28	1.03058e-25	11.1137	Cells_Cultured_fibroblasts	2.82962e-30	5.53827e-27	11.4339	NA	NA	NA	1	1	1	0	3	-3.6534	6.68924	2.75807	-7.22078	4.10996	-10.69	NA	NA	0.00025879	2.2434e-11	0.00581446	5.16919e-13	3.95724e-05	1.13379e-26	NA	NA	0.031429	5.34283e-09	0.264059	2.49362e-10	0.013732	1.66446e-23	NA	NA
MED24	5e-10	9.75287e-08	-6.2191	Stomach	1.07554e-28	1.03058e-25	11.1137	Cells_EBV-transformed_lymphocytes	1.07554e-28	1.78124e-25	11.1137	NA	NA	NA	1	1	1	0	3	-3.6534	6.68924	2.75807	-7.22078	4.30529	-10.2873	NA	NA	0.00025879	2.2434e-11	0.00581446	5.16919e-13	1.6677e-05	8.03585e-25	NA	NA	0.031429	5.34283e-09	0.264059	2.49362e-10	0.00673409	8.99367e-22	NA	NA
MED24	5e-10	9.75287e-08	-6.2191	Stomach	1.07554e-28	1.03058e-25	11.1137	Colon_Sigmoid	4.11417e-29	9.75768e-26	11.1992	NA	NA	NA	1	1	1	0	3	-3.6534	6.68924	2.75807	-7.22078	3.88166	-10.5181	NA	NA	0.00025879	2.2434e-11	0.00581446	5.16919e-13	0.000103747	7.13213e-26	NA	NA	0.031429	5.34283e-09	0.264059	2.49362e-10	0.0260603	1.11108e-22	NA	NA
MED24	5e-10	9.75287e-08	-6.2191	Stomach	1.07554e-28	1.03058e-25	11.1137	Colon_Transverse	1.07554e-28	1.9889e-25	-11.1137	NA	NA	NA	1	1	1	0	3	-3.6534	6.68924	2.75807	-7.22078	-4.30529	10.2873	NA	NA	0.00025879	2.2434e-11	0.00581446	5.16919e-13	1.6677e-05	8.03585e-25	NA	NA	0.031429	5.34283e-09	0.264059	2.49362e-10	0.00587321	9.66445e-22	NA	NA
MED24	5e-10	9.75287e-08	-6.2191	Stomach	1.07554e-28	1.03058e-25	11.1137	Esophagus_Gastroesophageal_Junction	3.11353e-31	8.0242e-28	-11.624	NA	NA	NA	1	1	1	0	3	-3.6534	6.68924	2.75807	-7.22078	-4.21608	10.8551	NA	NA	0.00025879	2.2434e-11	0.00581446	5.16919e-13	2.48587e-05	1.88666e-27	NA	NA	0.031429	5.34283e-09	0.264059	2.49362e-10	0.00968482	2.65125e-24	NA	NA
MED24	5e-10	9.75287e-08	-6.2191	Stomach	1.07554e-28	1.03058e-25	11.1137	Esophagus_Mucosa	1.55801e-31	4.52621e-28	-11.6829	NA	NA	NA	1	1	1	0	3	-3.6534	6.68924	2.75807	-7.22078	-4.25378	10.9047	NA	NA	0.00025879	2.2434e-11	0.00581446	5.16919e-13	2.10189e-05	1.09426e-27	NA	NA	0.031429	5.34283e-09	0.264059	2.49362e-10	0.00588052	1.68591e-24	NA	NA
MED24	5e-10	9.75287e-08	-6.2191	Stomach	1.07554e-28	1.03058e-25	11.1137	Esophagus_Muscularis	5.83163e-31	1.14475e-27	-11.5702	NA	NA	NA	1	1	1	0	3	-3.6534	6.68924	2.75807	-7.22078	-4.18816	10.8077	NA	NA	0.00025879	2.2434e-11	0.00581446	5.16919e-13	2.81225e-05	3.16472e-27	NA	NA	0.031429	5.34283e-09	0.264059	2.49362e-10	0.00912123	4.39305e-24	NA	NA
MED24	5e-10	9.75287e-08	-6.2191	Stomach	1.07554e-28	1.03058e-25	11.1137	Heart_Atrial_Appendage	3.12912e-30	5.93229e-27	11.4252	NA	NA	NA	1	1	1	0	3	-3.6534	6.68924	2.75807	-7.22078	3.61449	-10.8336	NA	NA	0.00025879	2.2434e-11	0.00581446	5.16919e-13	0.000300943	2.38525e-27	NA	NA	0.031429	5.34283e-09	0.264059	2.49362e-10	0.0505636	3.41734e-24	NA	NA
MED24	5e-10	9.75287e-08	-6.2191	Stomach	1.07554e-28	1.03058e-25	11.1137	Heart_Left_Ventricle	4.41763e-34	1.15319e-30	-12.1713	NA	NA	NA	1	1	1	0	3	-3.6534	6.68924	2.75807	-7.22078	-4.43616	11.3651	NA	NA	0.00025879	2.2434e-11	0.00581446	5.16919e-13	9.15761e-06	6.24146e-30	NA	NA	0.031429	5.34283e-09	0.264059	2.49362e-10	0.0045451	7.56005e-27	NA	NA
MED24	5e-10	9.75287e-08	-6.2191	Stomach	1.07554e-28	1.03058e-25	11.1137	Kidney_Cortex	1.63497e-30	3.9471e-27	11.4815	NA	NA	NA	1	1	1	0	3	-3.6534	6.68924	2.75807	-7.22078	4.15616	-10.7247	NA	NA	0.00025879	2.2434e-11	0.00581446	5.16919e-13	3.23635e-05	7.79153e-27	NA	NA	0.031429	5.34283e-09	0.264059	2.49362e-10	0.0100339	1.80413e-23	NA	NA
MED24	5e-10	9.75287e-08	-6.2191	Stomach	1.07554e-28	1.03058e-25	11.1137	Liver	1.07554e-28	2.5395e-25	-11.1137	NA	NA	NA	1	1	1	0	3	-3.6534	6.68924	2.75807	-7.22078	-4.30529	10.2873	NA	NA	0.00025879	2.2434e-11	0.00581446	5.16919e-13	1.6677e-05	8.03585e-25	NA	NA	0.031429	5.34283e-09	0.264059	2.49362e-10	0.00659012	9.23989e-22	NA	NA
MED24	5e-10	9.75287e-08	-6.2191	Stomach	1.07554e-28	1.03058e-25	11.1137	Lung	1.67652e-30	3.15509e-27	-11.4793	NA	NA	NA	1	1	1	0	3	-3.6534	6.68924	2.75807	-7.22078	-4.53683	10.6095	NA	NA	0.00025879	2.2434e-11	0.00581446	5.16919e-13	5.71056e-06	2.69252e-26	NA	NA	0.031429	5.34283e-09	0.264059	2.49362e-10	0.00217785	3.65168e-23	NA	NA
MED24	5e-10	9.75287e-08	-6.2191	Stomach	1.07554e-28	1.03058e-25	11.1137	Minor_Salivary_Gland	1.67652e-30	6.48728e-27	-11.4793	NA	NA	NA	1	1	1	0	3	-3.6534	6.68924	2.75807	-7.22078	-4.53683	10.6095	NA	NA	0.00025879	2.2434e-11	0.00581446	5.16919e-13	5.71056e-06	2.69252e-26	NA	NA	0.031429	5.34283e-09	0.264059	2.49362e-10	0.00264699	5.64236e-23	NA	NA
MED24	5e-10	9.75287e-08	-6.2191	Stomach	1.07554e-28	1.03058e-25	11.1137	Muscle_Skeletal	6.19602e-31	1.40367e-27	11.565	NA	NA	NA	1	1	1	0	3	-3.6534	6.68924	2.75807	-7.22078	4.22054	-10.7915	NA	NA	0.00025879	2.2434e-11	0.00581446	5.16919e-13	2.43716e-05	3.77776e-27	NA	NA	0.031429	5.34283e-09	0.264059	2.49362e-10	0.00884105	5.98633e-24	NA	NA
MED24	5e-10	9.75287e-08	-6.2191	Stomach	1.07554e-28	1.03058e-25	11.1137	Nerve_Tibial	6.87066e-31	1.43494e-27	-11.5562	NA	NA	NA	1	1	1	0	3	-3.6534	6.68924	2.75807	-7.22078	-4.20447	10.7874	NA	NA	0.00025879	2.2434e-11	0.00581446	5.16919e-13	2.61697e-05	3.94627e-27	NA	NA	0.031429	5.34283e-09	0.264059	2.49362e-10	0.00868503	5.97251e-24	NA	NA
MED24	5e-10	9.75287e-08	-6.2191	Stomach	1.07554e-28	1.03058e-25	11.1137	Ovary	3.4892e-31	1.25736e-27	-11.6142	NA	NA	NA	1	1	1	0	3	-3.6534	6.68924	2.75807	-7.22078	-4.22923	10.8404	NA	NA	0.00025879	2.2434e-11	0.00581446	5.16919e-13	2.34496e-05	2.21428e-27	NA	NA	0.031429	5.34283e-09	0.264059	2.49362e-10	0.00880204	3.70635e-24	NA	NA
MED24	5e-10	9.75287e-08	-6.2191	Stomach	1.07554e-28	1.03058e-25	11.1137	Pancreas	1.07554e-28	2.05406e-25	-11.1137	NA	NA	NA	1	1	1	0	3	-3.6534	6.68924	2.75807	-7.22078	-4.30529	10.2873	NA	NA	0.00025879	2.2434e-11	0.00581446	5.16919e-13	1.6677e-05	8.03585e-25	NA	NA	0.031429	5.34283e-09	0.264059	2.49362e-10	0.00625491	8.39258e-22	NA	NA
MED24	5e-10	9.75287e-08	-6.2191	Stomach	1.07554e-28	1.03058e-25	11.1137	Pituitary	4.10334e-30	9.9062e-27	11.4016	NA	NA	NA	1	1	1	0	3	-3.6534	6.68924	2.75807	-7.22078	4.10814	-10.6565	NA	NA	0.00025879	2.2434e-11	0.00581446	5.16919e-13	3.98857e-05	1.62548e-26	NA	NA	0.031429	5.34283e-09	0.264059	2.49362e-10	0.0119403	2.47331e-23	NA	NA
MED24	5e-10	9.75287e-08	-6.2191	Stomach	1.07554e-28	1.03058e-25	11.1137	Prostate	3.37399e-29	7.29063e-26	11.2168	NA	NA	NA	1	1	1	0	3	-3.6534	6.68924	2.75807	-7.22078	3.89804	-10.5311	NA	NA	0.00025879	2.2434e-11	0.00581446	5.16919e-13	9.69749e-05	6.20922e-26	NA	NA	0.031429	5.34283e-09	0.264059	2.49362e-10	0.0212082	8.83221e-23	NA	NA
MED24	5e-10	9.75287e-08	-6.2191	Stomach	1.07554e-28	1.03058e-25	11.1137	Skin_Not_Sun_Exposed_Suprapubic	1.07554e-28	1.92077e-25	-11.1137	NA	NA	NA	1	1	1	0	3	-3.6534	6.68924	2.75807	-7.22078	-4.30529	10.2873	NA	NA	0.00025879	2.2434e-11	0.00581446	5.16919e-13	1.6677e-05	8.03585e-25	NA	NA	0.031429	5.34283e-09	0.264059	2.49362e-10	0.00563086	7.67631e-22	NA	NA
MED24	5e-10	9.75287e-08	-6.2191	Stomach	1.07554e-28	1.03058e-25	11.1137	Skin_Sun_Exposed_Lower_leg	1.67652e-30	3.23651e-27	-11.4793	NA	NA	NA	1	1	1	0	3	-3.6534	6.68924	2.75807	-7.22078	-4.53683	10.6095	NA	NA	0.00025879	2.2434e-11	0.00581446	5.16919e-13	5.71056e-06	2.69252e-26	NA	NA	0.031429	5.34283e-09	0.264059	2.49362e-10	0.00232505	3.36465e-23	NA	NA
MED24	5e-10	9.75287e-08	-6.2191	Stomach	1.07554e-28	1.03058e-25	11.1137	Small_Intestine_Terminal_Ileum	1.57828e-32	3.8076e-29	-11.876	NA	NA	NA	1	1	1	0	3	-3.6534	6.68924	2.75807	-7.22078	-4.31502	11.0879	NA	NA	0.00025879	2.2434e-11	0.00581446	5.16919e-13	1.59591e-05	1.43651e-28	NA	NA	0.031429	5.34283e-09	0.264059	2.49362e-10	0.00550625	2.58538e-25	NA	NA
MED24	5e-10	9.75287e-08	-6.2191	Stomach	1.07554e-28	1.03058e-25	11.1137	Spleen	1.07554e-28	2.06619e-25	-11.1137	NA	NA	NA	1	1	1	0	3	-3.6534	6.68924	2.75807	-7.22078	-4.30529	10.2873	NA	NA	0.00025879	2.2434e-11	0.00581446	5.16919e-13	1.6677e-05	8.03585e-25	NA	NA	0.031429	5.34283e-09	0.264059	2.49362e-10	0.0063143	7.84952e-22	NA	NA
MED24	5e-10	9.75287e-08	-6.2191	Stomach	1.07554e-28	1.03058e-25	11.1137	Stomach	1.67652e-30	3.77635e-27	-11.4793	NA	NA	NA	1	1	1	0	3	-3.6534	6.68924	2.75807	-7.22078	-4.53683	10.6095	NA	NA	0.00025879	2.2434e-11	0.00581446	5.16919e-13	5.71056e-06	2.69252e-26	NA	NA	0.031429	5.34283e-09	0.264059	2.49362e-10	0.00277888	4.77939e-23	NA	NA
MED24	5e-10	9.75287e-08	-6.2191	Stomach	1.07554e-28	1.03058e-25	11.1137	Testis	1.67652e-30	4.29888e-27	-11.4793	NA	NA	NA	1	1	1	0	3	-3.6534	6.68924	2.75807	-7.22078	-4.53683	10.6095	NA	NA	0.00025879	2.2434e-11	0.00581446	5.16919e-13	5.71056e-06	2.69252e-26	NA	NA	0.031429	5.34283e-09	0.264059	2.49362e-10	0.00384436	3.67253e-23	NA	NA
MED24	5e-10	9.75287e-08	-6.2191	Stomach	1.07554e-28	1.03058e-25	11.1137	Thyroid	1.67652e-30	3.46236e-27	-11.4793	NA	NA	NA	1	1	1	0	3	-3.6534	6.68924	2.75807	-7.22078	-4.53683	10.6095	NA	NA	0.00025879	2.2434e-11	0.00581446	5.16919e-13	5.71056e-06	2.69252e-26	NA	NA	0.031429	5.34283e-09	0.264059	2.49362e-10	0.00240209	3.60229e-23	NA	NA
MED24	5e-10	9.75287e-08	-6.2191	Stomach	1.07554e-28	1.03058e-25	11.1137	Uterus	7.4685e-33	2.57727e-29	-11.9384	NA	NA	NA	1	1	1	0	3	-3.6534	6.68924	2.75807	-7.22078	-4.34533	11.1436	NA	NA	0.00025879	2.2434e-11	0.00581446	5.16919e-13	1.39068e-05	7.69427e-29	NA	NA	0.031429	5.34283e-09	0.264059	2.49362e-10	0.00579856	1.46311e-25	NA	NA
MED24	5e-10	9.75287e-08	-6.2191	Stomach	1.07554e-28	1.03058e-25	11.1137	Vagina	1.0189e-31	3.27694e-28	-11.719	NA	NA	NA	1	1	1	0	3	-3.6534	6.68924	2.75807	-7.22078	-4.27005	10.9373	NA	NA	0.00025879	2.2434e-11	0.00581446	5.16919e-13	1.95428e-05	7.64338e-28	NA	NA	0.031429	5.34283e-09	0.264059	2.49362e-10	0.00673038	1.45285e-24	NA	NA
MED24	5e-10	9.75287e-08	-6.2191	Stomach	1.07554e-28	1.03058e-25	11.1137	Whole_Blood	1.32299e-30	1.84197e-27	-11.4997	NA	NA	NA	1	1	1	0	3	-3.6534	6.68924	2.75807	-7.22078	-4.14186	10.7488	NA	NA	0.00025879	2.2434e-11	0.00581446	5.16919e-13	3.44506e-05	6.0053e-27	NA	NA	0.031429	5.34283e-09	0.264059	2.49362e-10	0.010695	6.08653e-24	NA	NA
MED24	5e-10	9.75287e-08	-6.2191	Stomach	1.07554e-28	1.03058e-25	11.1137	smultixcan	2.50423e-46	6.57722e-43	3.61113	NA	NA	NA	1	1	1	0	3	-3.6534	6.68924	2.75807	-7.22078	0.622934	-3.59376	NA	NA	0.00025879	2.2434e-11	0.00581446	5.16919e-13	9.09464e-06	6.99754e-41	NA	NA	0.031429	5.34283e-09	0.264059	2.49362e-10	0.00379139	1.59237e-37	NA	NA
MED24	5e-10	9.75287e-08	-6.2191	Testis	1.39339e-12	7.28394e-10	7.08471	Adipose_Subcutaneous	6.23365e-31	1.42803e-27	-11.5645	NA	NA	NA	1	1	1	0	3	-3.6534	6.68924	2.47759	-6.64916	-4.20603	10.7957	NA	NA	0.00025879	2.2434e-11	0.0132275	2.94773e-11	2.59901e-05	3.60574e-27	NA	NA	0.031429	5.34283e-09	0.402332	1.13746e-08	0.00719968	5.61315e-24	NA	NA
MED24	5e-10	9.75287e-08	-6.2191	Testis	1.39339e-12	7.28394e-10	7.08471	Adipose_Visceral_Omentum	1.08551e-29	1.91427e-26	11.3166	NA	NA	NA	1	1	1	0	3	-3.6534	6.68924	2.47759	-6.64916	3.91356	-10.6313	NA	NA	0.00025879	2.2434e-11	0.0132275	2.94773e-11	9.09453e-05	2.13113e-26	NA	NA	0.031429	5.34283e-09	0.402332	1.13746e-08	0.0206158	2.61024e-23	NA	NA
MED24	5e-10	9.75287e-08	-6.2191	Testis	1.39339e-12	7.28394e-10	7.08471	Adrenal_Gland	2.68823e-31	7.68129e-28	-11.6365	NA	NA	NA	1	1	1	0	3	-3.6534	6.68924	2.47759	-6.64916	-4.23284	10.8627	NA	NA	0.00025879	2.2434e-11	0.0132275	2.94773e-11	2.30764e-05	1.73514e-27	NA	NA	0.031429	5.34283e-09	0.402332	1.13746e-08	0.00989704	2.16568e-24	NA	NA
MED24	5e-10	9.75287e-08	-6.2191	Testis	1.39339e-12	7.28394e-10	7.08471	Artery_Aorta	1.67652e-30	4.05925e-27	-11.4793	NA	NA	NA	1	1	1	0	3	-3.6534	6.68924	2.47759	-6.64916	-4.53683	10.6095	NA	NA	0.00025879	2.2434e-11	0.0132275	2.94773e-11	5.71056e-06	2.69252e-26	NA	NA	0.031429	5.34283e-09	0.402332	1.13746e-08	0.00365456	3.91382e-23	NA	NA
MED24	5e-10	9.75287e-08	-6.2191	Testis	1.39339e-12	7.28394e-10	7.08471	Artery_Coronary	1.67652e-30	6.04599e-27	-11.4793	NA	NA	NA	1	1	1	0	3	-3.6534	6.68924	2.47759	-6.64916	-4.53683	10.6095	NA	NA	0.00025879	2.2434e-11	0.0132275	2.94773e-11	5.71056e-06	2.69252e-26	NA	NA	0.031429	5.34283e-09	0.402332	1.13746e-08	0.00315899	4.0707e-23	NA	NA
MED24	5e-10	9.75287e-08	-6.2191	Testis	1.39339e-12	7.28394e-10	7.08471	Artery_Tibial	1.51905e-30	3.29508e-27	11.4878	NA	NA	NA	1	1	1	0	3	-3.6534	6.68924	2.47759	-6.64916	4.17424	-10.7254	NA	NA	0.00025879	2.2434e-11	0.0132275	2.94773e-11	2.98981e-05	7.73376e-27	NA	NA	0.031429	5.34283e-09	0.402332	1.13746e-08	0.00980985	1.09022e-23	NA	NA
MED24	5e-10	9.75287e-08	-6.2191	Testis	1.39339e-12	7.28394e-10	7.08471	Brain_Amygdala	1.07554e-28	3.17843e-25	11.1137	NA	NA	NA	1	1	1	0	3	-3.6534	6.68924	2.47759	-6.64916	4.30529	-10.2873	NA	NA	0.00025879	2.2434e-11	0.0132275	2.94773e-11	1.6677e-05	8.03585e-25	NA	NA	0.031429	5.34283e-09	0.402332	1.13746e-08	0.00674786	1.16384e-21	NA	NA
MED24	5e-10	9.75287e-08	-6.2191	Testis	1.39339e-12	7.28394e-10	7.08471	Brain_Anterior_cingulate_cortex_BA24	1.67652e-30	5.97946e-27	-11.4793	NA	NA	NA	1	1	1	0	3	-3.6534	6.68924	2.47759	-6.64916	-4.53683	10.6095	NA	NA	0.00025879	2.2434e-11	0.0132275	2.94773e-11	5.71056e-06	2.69252e-26	NA	NA	0.031429	5.34283e-09	0.402332	1.13746e-08	0.00420776	4.6854e-23	NA	NA
MED24	5e-10	9.75287e-08	-6.2191	Testis	1.39339e-12	7.28394e-10	7.08471	Brain_Caudate_basal_ganglia	1.07554e-28	1.94359e-25	-11.1137	NA	NA	NA	1	1	1	0	3	-3.6534	6.68924	2.47759	-6.64916	-4.30529	10.2873	NA	NA	0.00025879	2.2434e-11	0.0132275	2.94773e-11	1.6677e-05	8.03585e-25	NA	NA	0.031429	5.34283e-09	0.402332	1.13746e-08	0.00685138	1.06268e-21	NA	NA
MED24	5e-10	9.75287e-08	-6.2191	Testis	1.39339e-12	7.28394e-10	7.08471	Brain_Cerebellar_Hemisphere	1.67652e-30	3.46159e-27	-11.4793	NA	NA	NA	1	1	1	0	3	-3.6534	6.68924	2.47759	-6.64916	-4.53683	10.6095	NA	NA	0.00025879	2.2434e-11	0.0132275	2.94773e-11	5.71056e-06	2.69252e-26	NA	NA	0.031429	5.34283e-09	0.402332	1.13746e-08	0.00340802	3.81983e-23	NA	NA
MED24	5e-10	9.75287e-08	-6.2191	Testis	1.39339e-12	7.28394e-10	7.08471	Brain_Cerebellum	1.67652e-30	3.21158e-27	-11.4793	NA	NA	NA	1	1	1	0	3	-3.6534	6.68924	2.47759	-6.64916	-4.53683	10.6095	NA	NA	0.00025879	2.2434e-11	0.0132275	2.94773e-11	5.71056e-06	2.69252e-26	NA	NA	0.031429	5.34283e-09	0.402332	1.13746e-08	0.00368447	3.93744e-23	NA	NA
MED24	5e-10	9.75287e-08	-6.2191	Testis	1.39339e-12	7.28394e-10	7.08471	Brain_Cortex	4.72439e-29	8.63265e-26	-11.1869	NA	NA	NA	1	1	1	0	3	-3.6534	6.68924	2.47759	-6.64916	-3.97452	10.4746	NA	NA	0.00025879	2.2434e-11	0.0132275	2.94773e-11	7.05215e-05	1.13028e-25	NA	NA	0.031429	5.34283e-09	0.402332	1.13746e-08	0.0165637	1.55962e-22	NA	NA
MED24	5e-10	9.75287e-08	-6.2191	Testis	1.39339e-12	7.28394e-10	7.08471	Brain_Frontal_Cortex_BA9	5.27842e-29	9.48965e-26	11.1771	NA	NA	NA	1	1	1	0	3	-3.6534	6.68924	2.47759	-6.64916	4.04373	-10.4412	NA	NA	0.00025879	2.2434e-11	0.0132275	2.94773e-11	5.26083e-05	1.60787e-25	NA	NA	0.031429	5.34283e-09	0.402332	1.13746e-08	0.015465	2.50828e-22	NA	NA
MED24	5e-10	9.75287e-08	-6.2191	Testis	1.39339e-12	7.28394e-10	7.08471	Brain_Hippocampus	1.07554e-28	3.47928e-25	-11.1137	NA	NA	NA	1	1	1	0	3	-3.6534	6.68924	2.47759	-6.64916	-4.30529	10.2873	NA	NA	0.00025879	2.2434e-11	0.0132275	2.94773e-11	1.6677e-05	8.03585e-25	NA	NA	0.031429	5.34283e-09	0.402332	1.13746e-08	0.00732752	1.42348e-21	NA	NA
MED24	5e-10	9.75287e-08	-6.2191	Testis	1.39339e-12	7.28394e-10	7.08471	Brain_Hypothalamus	3.12912e-30	1.45989e-26	-11.4252	NA	NA	NA	1	1	1	0	3	-3.6534	6.68924	2.47759	-6.64916	-3.45406	10.3798	NA	NA	0.00025879	2.2434e-11	0.0132275	2.94773e-11	0.000552211	3.06304e-25	NA	NA	0.031429	5.34283e-09	0.402332	1.13746e-08	0.0822207	5.57756e-22	NA	NA
MED24	5e-10	9.75287e-08	-6.2191	Testis	1.39339e-12	7.28394e-10	7.08471	Brain_Nucleus_accumbens_basal_ganglia	1.67652e-30	4.23844e-27	-11.4793	NA	NA	NA	1	1	1	0	3	-3.6534	6.68924	2.47759	-6.64916	-4.53683	10.6095	NA	NA	0.00025879	2.2434e-11	0.0132275	2.94773e-11	5.71056e-06	2.69252e-26	NA	NA	0.031429	5.34283e-09	0.402332	1.13746e-08	0.00283584	3.45221e-23	NA	NA
MED24	5e-10	9.75287e-08	-6.2191	Testis	1.39339e-12	7.28394e-10	7.08471	Brain_Putamen_basal_ganglia	5.44495e-29	2.39292e-25	11.1743	NA	NA	NA	1	1	1	0	3	-3.6534	6.68924	2.47759	-6.64916	4.02044	-10.446	NA	NA	0.00025879	2.2434e-11	0.0132275	2.94773e-11	5.809e-05	1.52792e-25	NA	NA	0.031429	5.34283e-09	0.402332	1.13746e-08	0.0156053	4.24762e-22	NA	NA
MED24	5e-10	9.75287e-08	-6.2191	Testis	1.39339e-12	7.28394e-10	7.08471	Brain_Spinal_cord_cervical_c-1	1.07554e-28	3.16513e-25	-11.1137	NA	NA	NA	1	1	1	0	3	-3.6534	6.68924	2.47759	-6.64916	-4.30529	10.2873	NA	NA	0.00025879	2.2434e-11	0.0132275	2.94773e-11	1.6677e-05	8.03585e-25	NA	NA	0.031429	5.34283e-09	0.402332	1.13746e-08	0.00726361	1.32493e-21	NA	NA
MED24	5e-10	9.75287e-08	-6.2191	Testis	1.39339e-12	7.28394e-10	7.08471	Breast_Mammary_Tissue	1.67652e-30	3.52194e-27	-11.4793	NA	NA	NA	1	1	1	0	3	-3.6534	6.68924	2.47759	-6.64916	-4.53683	10.6095	NA	NA	0.00025879	2.2434e-11	0.0132275	2.94773e-11	5.71056e-06	2.69252e-26	NA	NA	0.031429	5.34283e-09	0.402332	1.13746e-08	0.00266501	3.3895e-23	NA	NA
MED24	5e-10	9.75287e-08	-6.2191	Testis	1.39339e-12	7.28394e-10	7.08471	Cells_Cultured_fibroblasts	2.82962e-30	5.53827e-27	11.4339	NA	NA	NA	1	1	1	0	3	-3.6534	6.68924	2.47759	-6.64916	4.10996	-10.69	NA	NA	0.00025879	2.2434e-11	0.0132275	2.94773e-11	3.95724e-05	1.13379e-26	NA	NA	0.031429	5.34283e-09	0.402332	1.13746e-08	0.013732	1.66446e-23	NA	NA
MED24	5e-10	9.75287e-08	-6.2191	Testis	1.39339e-12	7.28394e-10	7.08471	Cells_EBV-transformed_lymphocytes	1.07554e-28	1.78124e-25	11.1137	NA	NA	NA	1	1	1	0	3	-3.6534	6.68924	2.47759	-6.64916	4.30529	-10.2873	NA	NA	0.00025879	2.2434e-11	0.0132275	2.94773e-11	1.6677e-05	8.03585e-25	NA	NA	0.031429	5.34283e-09	0.402332	1.13746e-08	0.00673409	8.99367e-22	NA	NA
MED24	5e-10	9.75287e-08	-6.2191	Testis	1.39339e-12	7.28394e-10	7.08471	Colon_Sigmoid	4.11417e-29	9.75768e-26	11.1992	NA	NA	NA	1	1	1	0	3	-3.6534	6.68924	2.47759	-6.64916	3.88166	-10.5181	NA	NA	0.00025879	2.2434e-11	0.0132275	2.94773e-11	0.000103747	7.13213e-26	NA	NA	0.031429	5.34283e-09	0.402332	1.13746e-08	0.0260603	1.11108e-22	NA	NA
MED24	5e-10	9.75287e-08	-6.2191	Testis	1.39339e-12	7.28394e-10	7.08471	Colon_Transverse	1.07554e-28	1.9889e-25	-11.1137	NA	NA	NA	1	1	1	0	3	-3.6534	6.68924	2.47759	-6.64916	-4.30529	10.2873	NA	NA	0.00025879	2.2434e-11	0.0132275	2.94773e-11	1.6677e-05	8.03585e-25	NA	NA	0.031429	5.34283e-09	0.402332	1.13746e-08	0.00587321	9.66445e-22	NA	NA
MED24	5e-10	9.75287e-08	-6.2191	Testis	1.39339e-12	7.28394e-10	7.08471	Esophagus_Gastroesophageal_Junction	3.11353e-31	8.0242e-28	-11.624	NA	NA	NA	1	1	1	0	3	-3.6534	6.68924	2.47759	-6.64916	-4.21608	10.8551	NA	NA	0.00025879	2.2434e-11	0.0132275	2.94773e-11	2.48587e-05	1.88666e-27	NA	NA	0.031429	5.34283e-09	0.402332	1.13746e-08	0.00968482	2.65125e-24	NA	NA
MED24	5e-10	9.75287e-08	-6.2191	Testis	1.39339e-12	7.28394e-10	7.08471	Esophagus_Mucosa	1.55801e-31	4.52621e-28	-11.6829	NA	NA	NA	1	1	1	0	3	-3.6534	6.68924	2.47759	-6.64916	-4.25378	10.9047	NA	NA	0.00025879	2.2434e-11	0.0132275	2.94773e-11	2.10189e-05	1.09426e-27	NA	NA	0.031429	5.34283e-09	0.402332	1.13746e-08	0.00588052	1.68591e-24	NA	NA
MED24	5e-10	9.75287e-08	-6.2191	Testis	1.39339e-12	7.28394e-10	7.08471	Esophagus_Muscularis	5.83163e-31	1.14475e-27	-11.5702	NA	NA	NA	1	1	1	0	3	-3.6534	6.68924	2.47759	-6.64916	-4.18816	10.8077	NA	NA	0.00025879	2.2434e-11	0.0132275	2.94773e-11	2.81225e-05	3.16472e-27	NA	NA	0.031429	5.34283e-09	0.402332	1.13746e-08	0.00912123	4.39305e-24	NA	NA
MED24	5e-10	9.75287e-08	-6.2191	Testis	1.39339e-12	7.28394e-10	7.08471	Heart_Atrial_Appendage	3.12912e-30	5.93229e-27	11.4252	NA	NA	NA	1	1	1	0	3	-3.6534	6.68924	2.47759	-6.64916	3.61449	-10.8336	NA	NA	0.00025879	2.2434e-11	0.0132275	2.94773e-11	0.000300943	2.38525e-27	NA	NA	0.031429	5.34283e-09	0.402332	1.13746e-08	0.0505636	3.41734e-24	NA	NA
MED24	5e-10	9.75287e-08	-6.2191	Testis	1.39339e-12	7.28394e-10	7.08471	Heart_Left_Ventricle	4.41763e-34	1.15319e-30	-12.1713	NA	NA	NA	1	1	1	0	3	-3.6534	6.68924	2.47759	-6.64916	-4.43616	11.3651	NA	NA	0.00025879	2.2434e-11	0.0132275	2.94773e-11	9.15761e-06	6.24146e-30	NA	NA	0.031429	5.34283e-09	0.402332	1.13746e-08	0.0045451	7.56005e-27	NA	NA
MED24	5e-10	9.75287e-08	-6.2191	Testis	1.39339e-12	7.28394e-10	7.08471	Kidney_Cortex	1.63497e-30	3.9471e-27	11.4815	NA	NA	NA	1	1	1	0	3	-3.6534	6.68924	2.47759	-6.64916	4.15616	-10.7247	NA	NA	0.00025879	2.2434e-11	0.0132275	2.94773e-11	3.23635e-05	7.79153e-27	NA	NA	0.031429	5.34283e-09	0.402332	1.13746e-08	0.0100339	1.80413e-23	NA	NA
MED24	5e-10	9.75287e-08	-6.2191	Testis	1.39339e-12	7.28394e-10	7.08471	Liver	1.07554e-28	2.5395e-25	-11.1137	NA	NA	NA	1	1	1	0	3	-3.6534	6.68924	2.47759	-6.64916	-4.30529	10.2873	NA	NA	0.00025879	2.2434e-11	0.0132275	2.94773e-11	1.6677e-05	8.03585e-25	NA	NA	0.031429	5.34283e-09	0.402332	1.13746e-08	0.00659012	9.23989e-22	NA	NA
MED24	5e-10	9.75287e-08	-6.2191	Testis	1.39339e-12	7.28394e-10	7.08471	Lung	1.67652e-30	3.15509e-27	-11.4793	NA	NA	NA	1	1	1	0	3	-3.6534	6.68924	2.47759	-6.64916	-4.53683	10.6095	NA	NA	0.00025879	2.2434e-11	0.0132275	2.94773e-11	5.71056e-06	2.69252e-26	NA	NA	0.031429	5.34283e-09	0.402332	1.13746e-08	0.00217785	3.65168e-23	NA	NA
MED24	5e-10	9.75287e-08	-6.2191	Testis	1.39339e-12	7.28394e-10	7.08471	Minor_Salivary_Gland	1.67652e-30	6.48728e-27	-11.4793	NA	NA	NA	1	1	1	0	3	-3.6534	6.68924	2.47759	-6.64916	-4.53683	10.6095	NA	NA	0.00025879	2.2434e-11	0.0132275	2.94773e-11	5.71056e-06	2.69252e-26	NA	NA	0.031429	5.34283e-09	0.402332	1.13746e-08	0.00264699	5.64236e-23	NA	NA
MED24	5e-10	9.75287e-08	-6.2191	Testis	1.39339e-12	7.28394e-10	7.08471	Muscle_Skeletal	6.19602e-31	1.40367e-27	11.565	NA	NA	NA	1	1	1	0	3	-3.6534	6.68924	2.47759	-6.64916	4.22054	-10.7915	NA	NA	0.00025879	2.2434e-11	0.0132275	2.94773e-11	2.43716e-05	3.77776e-27	NA	NA	0.031429	5.34283e-09	0.402332	1.13746e-08	0.00884105	5.98633e-24	NA	NA
MED24	5e-10	9.75287e-08	-6.2191	Testis	1.39339e-12	7.28394e-10	7.08471	Nerve_Tibial	6.87066e-31	1.43494e-27	-11.5562	NA	NA	NA	1	1	1	0	3	-3.6534	6.68924	2.47759	-6.64916	-4.20447	10.7874	NA	NA	0.00025879	2.2434e-11	0.0132275	2.94773e-11	2.61697e-05	3.94627e-27	NA	NA	0.031429	5.34283e-09	0.402332	1.13746e-08	0.00868503	5.97251e-24	NA	NA
MED24	5e-10	9.75287e-08	-6.2191	Testis	1.39339e-12	7.28394e-10	7.08471	Ovary	3.4892e-31	1.25736e-27	-11.6142	NA	NA	NA	1	1	1	0	3	-3.6534	6.68924	2.47759	-6.64916	-4.22923	10.8404	NA	NA	0.00025879	2.2434e-11	0.0132275	2.94773e-11	2.34496e-05	2.21428e-27	NA	NA	0.031429	5.34283e-09	0.402332	1.13746e-08	0.00880204	3.70635e-24	NA	NA
MED24	5e-10	9.75287e-08	-6.2191	Testis	1.39339e-12	7.28394e-10	7.08471	Pancreas	1.07554e-28	2.05406e-25	-11.1137	NA	NA	NA	1	1	1	0	3	-3.6534	6.68924	2.47759	-6.64916	-4.30529	10.2873	NA	NA	0.00025879	2.2434e-11	0.0132275	2.94773e-11	1.6677e-05	8.03585e-25	NA	NA	0.031429	5.34283e-09	0.402332	1.13746e-08	0.00625491	8.39258e-22	NA	NA
MED24	5e-10	9.75287e-08	-6.2191	Testis	1.39339e-12	7.28394e-10	7.08471	Pituitary	4.10334e-30	9.9062e-27	11.4016	NA	NA	NA	1	1	1	0	3	-3.6534	6.68924	2.47759	-6.64916	4.10814	-10.6565	NA	NA	0.00025879	2.2434e-11	0.0132275	2.94773e-11	3.98857e-05	1.62548e-26	NA	NA	0.031429	5.34283e-09	0.402332	1.13746e-08	0.0119403	2.47331e-23	NA	NA
MED24	5e-10	9.75287e-08	-6.2191	Testis	1.39339e-12	7.28394e-10	7.08471	Prostate	3.37399e-29	7.29063e-26	11.2168	NA	NA	NA	1	1	1	0	3	-3.6534	6.68924	2.47759	-6.64916	3.89804	-10.5311	NA	NA	0.00025879	2.2434e-11	0.0132275	2.94773e-11	9.69749e-05	6.20922e-26	NA	NA	0.031429	5.34283e-09	0.402332	1.13746e-08	0.0212082	8.83221e-23	NA	NA
MED24	5e-10	9.75287e-08	-6.2191	Testis	1.39339e-12	7.28394e-10	7.08471	Skin_Not_Sun_Exposed_Suprapubic	1.07554e-28	1.92077e-25	-11.1137	NA	NA	NA	1	1	1	0	3	-3.6534	6.68924	2.47759	-6.64916	-4.30529	10.2873	NA	NA	0.00025879	2.2434e-11	0.0132275	2.94773e-11	1.6677e-05	8.03585e-25	NA	NA	0.031429	5.34283e-09	0.402332	1.13746e-08	0.00563086	7.67631e-22	NA	NA
MED24	5e-10	9.75287e-08	-6.2191	Testis	1.39339e-12	7.28394e-10	7.08471	Skin_Sun_Exposed_Lower_leg	1.67652e-30	3.23651e-27	-11.4793	NA	NA	NA	1	1	1	0	3	-3.6534	6.68924	2.47759	-6.64916	-4.53683	10.6095	NA	NA	0.00025879	2.2434e-11	0.0132275	2.94773e-11	5.71056e-06	2.69252e-26	NA	NA	0.031429	5.34283e-09	0.402332	1.13746e-08	0.00232505	3.36465e-23	NA	NA
MED24	5e-10	9.75287e-08	-6.2191	Testis	1.39339e-12	7.28394e-10	7.08471	Small_Intestine_Terminal_Ileum	1.57828e-32	3.8076e-29	-11.876	NA	NA	NA	1	1	1	0	3	-3.6534	6.68924	2.47759	-6.64916	-4.31502	11.0879	NA	NA	0.00025879	2.2434e-11	0.0132275	2.94773e-11	1.59591e-05	1.43651e-28	NA	NA	0.031429	5.34283e-09	0.402332	1.13746e-08	0.00550625	2.58538e-25	NA	NA
MED24	5e-10	9.75287e-08	-6.2191	Testis	1.39339e-12	7.28394e-10	7.08471	Spleen	1.07554e-28	2.06619e-25	-11.1137	NA	NA	NA	1	1	1	0	3	-3.6534	6.68924	2.47759	-6.64916	-4.30529	10.2873	NA	NA	0.00025879	2.2434e-11	0.0132275	2.94773e-11	1.6677e-05	8.03585e-25	NA	NA	0.031429	5.34283e-09	0.402332	1.13746e-08	0.0063143	7.84952e-22	NA	NA
MED24	5e-10	9.75287e-08	-6.2191	Testis	1.39339e-12	7.28394e-10	7.08471	Stomach	1.67652e-30	3.77635e-27	-11.4793	NA	NA	NA	1	1	1	0	3	-3.6534	6.68924	2.47759	-6.64916	-4.53683	10.6095	NA	NA	0.00025879	2.2434e-11	0.0132275	2.94773e-11	5.71056e-06	2.69252e-26	NA	NA	0.031429	5.34283e-09	0.402332	1.13746e-08	0.00277888	4.77939e-23	NA	NA
MED24	5e-10	9.75287e-08	-6.2191	Testis	1.39339e-12	7.28394e-10	7.08471	Testis	1.67652e-30	4.29888e-27	-11.4793	NA	NA	NA	1	1	1	0	3	-3.6534	6.68924	2.47759	-6.64916	-4.53683	10.6095	NA	NA	0.00025879	2.2434e-11	0.0132275	2.94773e-11	5.71056e-06	2.69252e-26	NA	NA	0.031429	5.34283e-09	0.402332	1.13746e-08	0.00384436	3.67253e-23	NA	NA
MED24	5e-10	9.75287e-08	-6.2191	Testis	1.39339e-12	7.28394e-10	7.08471	Thyroid	1.67652e-30	3.46236e-27	-11.4793	NA	NA	NA	1	1	1	0	3	-3.6534	6.68924	2.47759	-6.64916	-4.53683	10.6095	NA	NA	0.00025879	2.2434e-11	0.0132275	2.94773e-11	5.71056e-06	2.69252e-26	NA	NA	0.031429	5.34283e-09	0.402332	1.13746e-08	0.00240209	3.60229e-23	NA	NA
MED24	5e-10	9.75287e-08	-6.2191	Testis	1.39339e-12	7.28394e-10	7.08471	Uterus	7.4685e-33	2.57727e-29	-11.9384	NA	NA	NA	1	1	1	0	3	-3.6534	6.68924	2.47759	-6.64916	-4.34533	11.1436	NA	NA	0.00025879	2.2434e-11	0.0132275	2.94773e-11	1.39068e-05	7.69427e-29	NA	NA	0.031429	5.34283e-09	0.402332	1.13746e-08	0.00579856	1.46311e-25	NA	NA
MED24	5e-10	9.75287e-08	-6.2191	Testis	1.39339e-12	7.28394e-10	7.08471	Vagina	1.0189e-31	3.27694e-28	-11.719	NA	NA	NA	1	1	1	0	3	-3.6534	6.68924	2.47759	-6.64916	-4.27005	10.9373	NA	NA	0.00025879	2.2434e-11	0.0132275	2.94773e-11	1.95428e-05	7.64338e-28	NA	NA	0.031429	5.34283e-09	0.402332	1.13746e-08	0.00673038	1.45285e-24	NA	NA
MED24	5e-10	9.75287e-08	-6.2191	Testis	1.39339e-12	7.28394e-10	7.08471	Whole_Blood	1.32299e-30	1.84197e-27	-11.4997	NA	NA	NA	1	1	1	0	3	-3.6534	6.68924	2.47759	-6.64916	-4.14186	10.7488	NA	NA	0.00025879	2.2434e-11	0.0132275	2.94773e-11	3.44506e-05	6.0053e-27	NA	NA	0.031429	5.34283e-09	0.402332	1.13746e-08	0.010695	6.08653e-24	NA	NA
MED24	5e-10	9.75287e-08	-6.2191	Testis	1.39339e-12	7.28394e-10	7.08471	smultixcan	2.50423e-46	6.57722e-43	3.61113	NA	NA	NA	1	1	1	0	3	-3.6534	6.68924	2.47759	-6.64916	0.622934	-3.59376	NA	NA	0.00025879	2.2434e-11	0.0132275	2.94773e-11	9.09464e-06	6.99754e-41	NA	NA	0.031429	5.34283e-09	0.402332	1.13746e-08	0.00379139	1.59237e-37	NA	NA
MED24	5e-10	9.75287e-08	-6.2191	Thyroid	7.23498e-14	3.84005e-11	7.48353	Adipose_Subcutaneous	6.23365e-31	1.42803e-27	-11.5645	NA	NA	NA	1	1	1	0	3	-3.6534	6.68924	3.50428	-6.73927	-4.20603	10.7957	NA	NA	0.00025879	2.2434e-11	0.000457848	1.59179e-11	2.59901e-05	3.60574e-27	NA	NA	0.031429	5.34283e-09	0.0827607	5.22186e-09	0.00719968	5.61315e-24	NA	NA
MED24	5e-10	9.75287e-08	-6.2191	Thyroid	7.23498e-14	3.84005e-11	7.48353	Adipose_Visceral_Omentum	1.08551e-29	1.91427e-26	11.3166	NA	NA	NA	1	1	1	0	3	-3.6534	6.68924	3.50428	-6.73927	3.91356	-10.6313	NA	NA	0.00025879	2.2434e-11	0.000457848	1.59179e-11	9.09453e-05	2.13113e-26	NA	NA	0.031429	5.34283e-09	0.0827607	5.22186e-09	0.0206158	2.61024e-23	NA	NA
MED24	5e-10	9.75287e-08	-6.2191	Thyroid	7.23498e-14	3.84005e-11	7.48353	Adrenal_Gland	2.68823e-31	7.68129e-28	-11.6365	NA	NA	NA	1	1	1	0	3	-3.6534	6.68924	3.50428	-6.73927	-4.23284	10.8627	NA	NA	0.00025879	2.2434e-11	0.000457848	1.59179e-11	2.30764e-05	1.73514e-27	NA	NA	0.031429	5.34283e-09	0.0827607	5.22186e-09	0.00989704	2.16568e-24	NA	NA
MED24	5e-10	9.75287e-08	-6.2191	Thyroid	7.23498e-14	3.84005e-11	7.48353	Artery_Aorta	1.67652e-30	4.05925e-27	-11.4793	NA	NA	NA	1	1	1	0	3	-3.6534	6.68924	3.50428	-6.73927	-4.53683	10.6095	NA	NA	0.00025879	2.2434e-11	0.000457848	1.59179e-11	5.71056e-06	2.69252e-26	NA	NA	0.031429	5.34283e-09	0.0827607	5.22186e-09	0.00365456	3.91382e-23	NA	NA
MED24	5e-10	9.75287e-08	-6.2191	Thyroid	7.23498e-14	3.84005e-11	7.48353	Artery_Coronary	1.67652e-30	6.04599e-27	-11.4793	NA	NA	NA	1	1	1	0	3	-3.6534	6.68924	3.50428	-6.73927	-4.53683	10.6095	NA	NA	0.00025879	2.2434e-11	0.000457848	1.59179e-11	5.71056e-06	2.69252e-26	NA	NA	0.031429	5.34283e-09	0.0827607	5.22186e-09	0.00315899	4.0707e-23	NA	NA
MED24	5e-10	9.75287e-08	-6.2191	Thyroid	7.23498e-14	3.84005e-11	7.48353	Artery_Tibial	1.51905e-30	3.29508e-27	11.4878	NA	NA	NA	1	1	1	0	3	-3.6534	6.68924	3.50428	-6.73927	4.17424	-10.7254	NA	NA	0.00025879	2.2434e-11	0.000457848	1.59179e-11	2.98981e-05	7.73376e-27	NA	NA	0.031429	5.34283e-09	0.0827607	5.22186e-09	0.00980985	1.09022e-23	NA	NA
MED24	5e-10	9.75287e-08	-6.2191	Thyroid	7.23498e-14	3.84005e-11	7.48353	Brain_Amygdala	1.07554e-28	3.17843e-25	11.1137	NA	NA	NA	1	1	1	0	3	-3.6534	6.68924	3.50428	-6.73927	4.30529	-10.2873	NA	NA	0.00025879	2.2434e-11	0.000457848	1.59179e-11	1.6677e-05	8.03585e-25	NA	NA	0.031429	5.34283e-09	0.0827607	5.22186e-09	0.00674786	1.16384e-21	NA	NA
MED24	5e-10	9.75287e-08	-6.2191	Thyroid	7.23498e-14	3.84005e-11	7.48353	Brain_Anterior_cingulate_cortex_BA24	1.67652e-30	5.97946e-27	-11.4793	NA	NA	NA	1	1	1	0	3	-3.6534	6.68924	3.50428	-6.73927	-4.53683	10.6095	NA	NA	0.00025879	2.2434e-11	0.000457848	1.59179e-11	5.71056e-06	2.69252e-26	NA	NA	0.031429	5.34283e-09	0.0827607	5.22186e-09	0.00420776	4.6854e-23	NA	NA
MED24	5e-10	9.75287e-08	-6.2191	Thyroid	7.23498e-14	3.84005e-11	7.48353	Brain_Caudate_basal_ganglia	1.07554e-28	1.94359e-25	-11.1137	NA	NA	NA	1	1	1	0	3	-3.6534	6.68924	3.50428	-6.73927	-4.30529	10.2873	NA	NA	0.00025879	2.2434e-11	0.000457848	1.59179e-11	1.6677e-05	8.03585e-25	NA	NA	0.031429	5.34283e-09	0.0827607	5.22186e-09	0.00685138	1.06268e-21	NA	NA
MED24	5e-10	9.75287e-08	-6.2191	Thyroid	7.23498e-14	3.84005e-11	7.48353	Brain_Cerebellar_Hemisphere	1.67652e-30	3.46159e-27	-11.4793	NA	NA	NA	1	1	1	0	3	-3.6534	6.68924	3.50428	-6.73927	-4.53683	10.6095	NA	NA	0.00025879	2.2434e-11	0.000457848	1.59179e-11	5.71056e-06	2.69252e-26	NA	NA	0.031429	5.34283e-09	0.0827607	5.22186e-09	0.00340802	3.81983e-23	NA	NA
MED24	5e-10	9.75287e-08	-6.2191	Thyroid	7.23498e-14	3.84005e-11	7.48353	Brain_Cerebellum	1.67652e-30	3.21158e-27	-11.4793	NA	NA	NA	1	1	1	0	3	-3.6534	6.68924	3.50428	-6.73927	-4.53683	10.6095	NA	NA	0.00025879	2.2434e-11	0.000457848	1.59179e-11	5.71056e-06	2.69252e-26	NA	NA	0.031429	5.34283e-09	0.0827607	5.22186e-09	0.00368447	3.93744e-23	NA	NA
MED24	5e-10	9.75287e-08	-6.2191	Thyroid	7.23498e-14	3.84005e-11	7.48353	Brain_Cortex	4.72439e-29	8.63265e-26	-11.1869	NA	NA	NA	1	1	1	0	3	-3.6534	6.68924	3.50428	-6.73927	-3.97452	10.4746	NA	NA	0.00025879	2.2434e-11	0.000457848	1.59179e-11	7.05215e-05	1.13028e-25	NA	NA	0.031429	5.34283e-09	0.0827607	5.22186e-09	0.0165637	1.55962e-22	NA	NA
MED24	5e-10	9.75287e-08	-6.2191	Thyroid	7.23498e-14	3.84005e-11	7.48353	Brain_Frontal_Cortex_BA9	5.27842e-29	9.48965e-26	11.1771	NA	NA	NA	1	1	1	0	3	-3.6534	6.68924	3.50428	-6.73927	4.04373	-10.4412	NA	NA	0.00025879	2.2434e-11	0.000457848	1.59179e-11	5.26083e-05	1.60787e-25	NA	NA	0.031429	5.34283e-09	0.0827607	5.22186e-09	0.015465	2.50828e-22	NA	NA
MED24	5e-10	9.75287e-08	-6.2191	Thyroid	7.23498e-14	3.84005e-11	7.48353	Brain_Hippocampus	1.07554e-28	3.47928e-25	-11.1137	NA	NA	NA	1	1	1	0	3	-3.6534	6.68924	3.50428	-6.73927	-4.30529	10.2873	NA	NA	0.00025879	2.2434e-11	0.000457848	1.59179e-11	1.6677e-05	8.03585e-25	NA	NA	0.031429	5.34283e-09	0.0827607	5.22186e-09	0.00732752	1.42348e-21	NA	NA
MED24	5e-10	9.75287e-08	-6.2191	Thyroid	7.23498e-14	3.84005e-11	7.48353	Brain_Hypothalamus	3.12912e-30	1.45989e-26	-11.4252	NA	NA	NA	1	1	1	0	3	-3.6534	6.68924	3.50428	-6.73927	-3.45406	10.3798	NA	NA	0.00025879	2.2434e-11	0.000457848	1.59179e-11	0.000552211	3.06304e-25	NA	NA	0.031429	5.34283e-09	0.0827607	5.22186e-09	0.0822207	5.57756e-22	NA	NA
MED24	5e-10	9.75287e-08	-6.2191	Thyroid	7.23498e-14	3.84005e-11	7.48353	Brain_Nucleus_accumbens_basal_ganglia	1.67652e-30	4.23844e-27	-11.4793	NA	NA	NA	1	1	1	0	3	-3.6534	6.68924	3.50428	-6.73927	-4.53683	10.6095	NA	NA	0.00025879	2.2434e-11	0.000457848	1.59179e-11	5.71056e-06	2.69252e-26	NA	NA	0.031429	5.34283e-09	0.0827607	5.22186e-09	0.00283584	3.45221e-23	NA	NA
MED24	5e-10	9.75287e-08	-6.2191	Thyroid	7.23498e-14	3.84005e-11	7.48353	Brain_Putamen_basal_ganglia	5.44495e-29	2.39292e-25	11.1743	NA	NA	NA	1	1	1	0	3	-3.6534	6.68924	3.50428	-6.73927	4.02044	-10.446	NA	NA	0.00025879	2.2434e-11	0.000457848	1.59179e-11	5.809e-05	1.52792e-25	NA	NA	0.031429	5.34283e-09	0.0827607	5.22186e-09	0.0156053	4.24762e-22	NA	NA
MED24	5e-10	9.75287e-08	-6.2191	Thyroid	7.23498e-14	3.84005e-11	7.48353	Brain_Spinal_cord_cervical_c-1	1.07554e-28	3.16513e-25	-11.1137	NA	NA	NA	1	1	1	0	3	-3.6534	6.68924	3.50428	-6.73927	-4.30529	10.2873	NA	NA	0.00025879	2.2434e-11	0.000457848	1.59179e-11	1.6677e-05	8.03585e-25	NA	NA	0.031429	5.34283e-09	0.0827607	5.22186e-09	0.00726361	1.32493e-21	NA	NA
MED24	5e-10	9.75287e-08	-6.2191	Thyroid	7.23498e-14	3.84005e-11	7.48353	Breast_Mammary_Tissue	1.67652e-30	3.52194e-27	-11.4793	NA	NA	NA	1	1	1	0	3	-3.6534	6.68924	3.50428	-6.73927	-4.53683	10.6095	NA	NA	0.00025879	2.2434e-11	0.000457848	1.59179e-11	5.71056e-06	2.69252e-26	NA	NA	0.031429	5.34283e-09	0.0827607	5.22186e-09	0.00266501	3.3895e-23	NA	NA
MED24	5e-10	9.75287e-08	-6.2191	Thyroid	7.23498e-14	3.84005e-11	7.48353	Cells_Cultured_fibroblasts	2.82962e-30	5.53827e-27	11.4339	NA	NA	NA	1	1	1	0	3	-3.6534	6.68924	3.50428	-6.73927	4.10996	-10.69	NA	NA	0.00025879	2.2434e-11	0.000457848	1.59179e-11	3.95724e-05	1.13379e-26	NA	NA	0.031429	5.34283e-09	0.0827607	5.22186e-09	0.013732	1.66446e-23	NA	NA
MED24	5e-10	9.75287e-08	-6.2191	Thyroid	7.23498e-14	3.84005e-11	7.48353	Cells_EBV-transformed_lymphocytes	1.07554e-28	1.78124e-25	11.1137	NA	NA	NA	1	1	1	0	3	-3.6534	6.68924	3.50428	-6.73927	4.30529	-10.2873	NA	NA	0.00025879	2.2434e-11	0.000457848	1.59179e-11	1.6677e-05	8.03585e-25	NA	NA	0.031429	5.34283e-09	0.0827607	5.22186e-09	0.00673409	8.99367e-22	NA	NA
MED24	5e-10	9.75287e-08	-6.2191	Thyroid	7.23498e-14	3.84005e-11	7.48353	Colon_Sigmoid	4.11417e-29	9.75768e-26	11.1992	NA	NA	NA	1	1	1	0	3	-3.6534	6.68924	3.50428	-6.73927	3.88166	-10.5181	NA	NA	0.00025879	2.2434e-11	0.000457848	1.59179e-11	0.000103747	7.13213e-26	NA	NA	0.031429	5.34283e-09	0.0827607	5.22186e-09	0.0260603	1.11108e-22	NA	NA
MED24	5e-10	9.75287e-08	-6.2191	Thyroid	7.23498e-14	3.84005e-11	7.48353	Colon_Transverse	1.07554e-28	1.9889e-25	-11.1137	NA	NA	NA	1	1	1	0	3	-3.6534	6.68924	3.50428	-6.73927	-4.30529	10.2873	NA	NA	0.00025879	2.2434e-11	0.000457848	1.59179e-11	1.6677e-05	8.03585e-25	NA	NA	0.031429	5.34283e-09	0.0827607	5.22186e-09	0.00587321	9.66445e-22	NA	NA
MED24	5e-10	9.75287e-08	-6.2191	Thyroid	7.23498e-14	3.84005e-11	7.48353	Esophagus_Gastroesophageal_Junction	3.11353e-31	8.0242e-28	-11.624	NA	NA	NA	1	1	1	0	3	-3.6534	6.68924	3.50428	-6.73927	-4.21608	10.8551	NA	NA	0.00025879	2.2434e-11	0.000457848	1.59179e-11	2.48587e-05	1.88666e-27	NA	NA	0.031429	5.34283e-09	0.0827607	5.22186e-09	0.00968482	2.65125e-24	NA	NA
MED24	5e-10	9.75287e-08	-6.2191	Thyroid	7.23498e-14	3.84005e-11	7.48353	Esophagus_Mucosa	1.55801e-31	4.52621e-28	-11.6829	NA	NA	NA	1	1	1	0	3	-3.6534	6.68924	3.50428	-6.73927	-4.25378	10.9047	NA	NA	0.00025879	2.2434e-11	0.000457848	1.59179e-11	2.10189e-05	1.09426e-27	NA	NA	0.031429	5.34283e-09	0.0827607	5.22186e-09	0.00588052	1.68591e-24	NA	NA
MED24	5e-10	9.75287e-08	-6.2191	Thyroid	7.23498e-14	3.84005e-11	7.48353	Esophagus_Muscularis	5.83163e-31	1.14475e-27	-11.5702	NA	NA	NA	1	1	1	0	3	-3.6534	6.68924	3.50428	-6.73927	-4.18816	10.8077	NA	NA	0.00025879	2.2434e-11	0.000457848	1.59179e-11	2.81225e-05	3.16472e-27	NA	NA	0.031429	5.34283e-09	0.0827607	5.22186e-09	0.00912123	4.39305e-24	NA	NA
MED24	5e-10	9.75287e-08	-6.2191	Thyroid	7.23498e-14	3.84005e-11	7.48353	Heart_Atrial_Appendage	3.12912e-30	5.93229e-27	11.4252	NA	NA	NA	1	1	1	0	3	-3.6534	6.68924	3.50428	-6.73927	3.61449	-10.8336	NA	NA	0.00025879	2.2434e-11	0.000457848	1.59179e-11	0.000300943	2.38525e-27	NA	NA	0.031429	5.34283e-09	0.0827607	5.22186e-09	0.0505636	3.41734e-24	NA	NA
MED24	5e-10	9.75287e-08	-6.2191	Thyroid	7.23498e-14	3.84005e-11	7.48353	Heart_Left_Ventricle	4.41763e-34	1.15319e-30	-12.1713	NA	NA	NA	1	1	1	0	3	-3.6534	6.68924	3.50428	-6.73927	-4.43616	11.3651	NA	NA	0.00025879	2.2434e-11	0.000457848	1.59179e-11	9.15761e-06	6.24146e-30	NA	NA	0.031429	5.34283e-09	0.0827607	5.22186e-09	0.0045451	7.56005e-27	NA	NA
MED24	5e-10	9.75287e-08	-6.2191	Thyroid	7.23498e-14	3.84005e-11	7.48353	Kidney_Cortex	1.63497e-30	3.9471e-27	11.4815	NA	NA	NA	1	1	1	0	3	-3.6534	6.68924	3.50428	-6.73927	4.15616	-10.7247	NA	NA	0.00025879	2.2434e-11	0.000457848	1.59179e-11	3.23635e-05	7.79153e-27	NA	NA	0.031429	5.34283e-09	0.0827607	5.22186e-09	0.0100339	1.80413e-23	NA	NA
MED24	5e-10	9.75287e-08	-6.2191	Thyroid	7.23498e-14	3.84005e-11	7.48353	Liver	1.07554e-28	2.5395e-25	-11.1137	NA	NA	NA	1	1	1	0	3	-3.6534	6.68924	3.50428	-6.73927	-4.30529	10.2873	NA	NA	0.00025879	2.2434e-11	0.000457848	1.59179e-11	1.6677e-05	8.03585e-25	NA	NA	0.031429	5.34283e-09	0.0827607	5.22186e-09	0.00659012	9.23989e-22	NA	NA
MED24	5e-10	9.75287e-08	-6.2191	Thyroid	7.23498e-14	3.84005e-11	7.48353	Lung	1.67652e-30	3.15509e-27	-11.4793	NA	NA	NA	1	1	1	0	3	-3.6534	6.68924	3.50428	-6.73927	-4.53683	10.6095	NA	NA	0.00025879	2.2434e-11	0.000457848	1.59179e-11	5.71056e-06	2.69252e-26	NA	NA	0.031429	5.34283e-09	0.0827607	5.22186e-09	0.00217785	3.65168e-23	NA	NA
MED24	5e-10	9.75287e-08	-6.2191	Thyroid	7.23498e-14	3.84005e-11	7.48353	Minor_Salivary_Gland	1.67652e-30	6.48728e-27	-11.4793	NA	NA	NA	1	1	1	0	3	-3.6534	6.68924	3.50428	-6.73927	-4.53683	10.6095	NA	NA	0.00025879	2.2434e-11	0.000457848	1.59179e-11	5.71056e-06	2.69252e-26	NA	NA	0.031429	5.34283e-09	0.0827607	5.22186e-09	0.00264699	5.64236e-23	NA	NA
MED24	5e-10	9.75287e-08	-6.2191	Thyroid	7.23498e-14	3.84005e-11	7.48353	Muscle_Skeletal	6.19602e-31	1.40367e-27	11.565	NA	NA	NA	1	1	1	0	3	-3.6534	6.68924	3.50428	-6.73927	4.22054	-10.7915	NA	NA	0.00025879	2.2434e-11	0.000457848	1.59179e-11	2.43716e-05	3.77776e-27	NA	NA	0.031429	5.34283e-09	0.0827607	5.22186e-09	0.00884105	5.98633e-24	NA	NA
MED24	5e-10	9.75287e-08	-6.2191	Thyroid	7.23498e-14	3.84005e-11	7.48353	Nerve_Tibial	6.87066e-31	1.43494e-27	-11.5562	NA	NA	NA	1	1	1	0	3	-3.6534	6.68924	3.50428	-6.73927	-4.20447	10.7874	NA	NA	0.00025879	2.2434e-11	0.000457848	1.59179e-11	2.61697e-05	3.94627e-27	NA	NA	0.031429	5.34283e-09	0.0827607	5.22186e-09	0.00868503	5.97251e-24	NA	NA
MED24	5e-10	9.75287e-08	-6.2191	Thyroid	7.23498e-14	3.84005e-11	7.48353	Ovary	3.4892e-31	1.25736e-27	-11.6142	NA	NA	NA	1	1	1	0	3	-3.6534	6.68924	3.50428	-6.73927	-4.22923	10.8404	NA	NA	0.00025879	2.2434e-11	0.000457848	1.59179e-11	2.34496e-05	2.21428e-27	NA	NA	0.031429	5.34283e-09	0.0827607	5.22186e-09	0.00880204	3.70635e-24	NA	NA
MED24	5e-10	9.75287e-08	-6.2191	Thyroid	7.23498e-14	3.84005e-11	7.48353	Pancreas	1.07554e-28	2.05406e-25	-11.1137	NA	NA	NA	1	1	1	0	3	-3.6534	6.68924	3.50428	-6.73927	-4.30529	10.2873	NA	NA	0.00025879	2.2434e-11	0.000457848	1.59179e-11	1.6677e-05	8.03585e-25	NA	NA	0.031429	5.34283e-09	0.0827607	5.22186e-09	0.00625491	8.39258e-22	NA	NA
MED24	5e-10	9.75287e-08	-6.2191	Thyroid	7.23498e-14	3.84005e-11	7.48353	Pituitary	4.10334e-30	9.9062e-27	11.4016	NA	NA	NA	1	1	1	0	3	-3.6534	6.68924	3.50428	-6.73927	4.10814	-10.6565	NA	NA	0.00025879	2.2434e-11	0.000457848	1.59179e-11	3.98857e-05	1.62548e-26	NA	NA	0.031429	5.34283e-09	0.0827607	5.22186e-09	0.0119403	2.47331e-23	NA	NA
MED24	5e-10	9.75287e-08	-6.2191	Thyroid	7.23498e-14	3.84005e-11	7.48353	Prostate	3.37399e-29	7.29063e-26	11.2168	NA	NA	NA	1	1	1	0	3	-3.6534	6.68924	3.50428	-6.73927	3.89804	-10.5311	NA	NA	0.00025879	2.2434e-11	0.000457848	1.59179e-11	9.69749e-05	6.20922e-26	NA	NA	0.031429	5.34283e-09	0.0827607	5.22186e-09	0.0212082	8.83221e-23	NA	NA
MED24	5e-10	9.75287e-08	-6.2191	Thyroid	7.23498e-14	3.84005e-11	7.48353	Skin_Not_Sun_Exposed_Suprapubic	1.07554e-28	1.92077e-25	-11.1137	NA	NA	NA	1	1	1	0	3	-3.6534	6.68924	3.50428	-6.73927	-4.30529	10.2873	NA	NA	0.00025879	2.2434e-11	0.000457848	1.59179e-11	1.6677e-05	8.03585e-25	NA	NA	0.031429	5.34283e-09	0.0827607	5.22186e-09	0.00563086	7.67631e-22	NA	NA
MED24	5e-10	9.75287e-08	-6.2191	Thyroid	7.23498e-14	3.84005e-11	7.48353	Skin_Sun_Exposed_Lower_leg	1.67652e-30	3.23651e-27	-11.4793	NA	NA	NA	1	1	1	0	3	-3.6534	6.68924	3.50428	-6.73927	-4.53683	10.6095	NA	NA	0.00025879	2.2434e-11	0.000457848	1.59179e-11	5.71056e-06	2.69252e-26	NA	NA	0.031429	5.34283e-09	0.0827607	5.22186e-09	0.00232505	3.36465e-23	NA	NA
MED24	5e-10	9.75287e-08	-6.2191	Thyroid	7.23498e-14	3.84005e-11	7.48353	Small_Intestine_Terminal_Ileum	1.57828e-32	3.8076e-29	-11.876	NA	NA	NA	1	1	1	0	3	-3.6534	6.68924	3.50428	-6.73927	-4.31502	11.0879	NA	NA	0.00025879	2.2434e-11	0.000457848	1.59179e-11	1.59591e-05	1.43651e-28	NA	NA	0.031429	5.34283e-09	0.0827607	5.22186e-09	0.00550625	2.58538e-25	NA	NA
MED24	5e-10	9.75287e-08	-6.2191	Thyroid	7.23498e-14	3.84005e-11	7.48353	Spleen	1.07554e-28	2.06619e-25	-11.1137	NA	NA	NA	1	1	1	0	3	-3.6534	6.68924	3.50428	-6.73927	-4.30529	10.2873	NA	NA	0.00025879	2.2434e-11	0.000457848	1.59179e-11	1.6677e-05	8.03585e-25	NA	NA	0.031429	5.34283e-09	0.0827607	5.22186e-09	0.0063143	7.84952e-22	NA	NA
MED24	5e-10	9.75287e-08	-6.2191	Thyroid	7.23498e-14	3.84005e-11	7.48353	Stomach	1.67652e-30	3.77635e-27	-11.4793	NA	NA	NA	1	1	1	0	3	-3.6534	6.68924	3.50428	-6.73927	-4.53683	10.6095	NA	NA	0.00025879	2.2434e-11	0.000457848	1.59179e-11	5.71056e-06	2.69252e-26	NA	NA	0.031429	5.34283e-09	0.0827607	5.22186e-09	0.00277888	4.77939e-23	NA	NA
MED24	5e-10	9.75287e-08	-6.2191	Thyroid	7.23498e-14	3.84005e-11	7.48353	Testis	1.67652e-30	4.29888e-27	-11.4793	NA	NA	NA	1	1	1	0	3	-3.6534	6.68924	3.50428	-6.73927	-4.53683	10.6095	NA	NA	0.00025879	2.2434e-11	0.000457848	1.59179e-11	5.71056e-06	2.69252e-26	NA	NA	0.031429	5.34283e-09	0.0827607	5.22186e-09	0.00384436	3.67253e-23	NA	NA
MED24	5e-10	9.75287e-08	-6.2191	Thyroid	7.23498e-14	3.84005e-11	7.48353	Thyroid	1.67652e-30	3.46236e-27	-11.4793	NA	NA	NA	1	1	1	0	3	-3.6534	6.68924	3.50428	-6.73927	-4.53683	10.6095	NA	NA	0.00025879	2.2434e-11	0.000457848	1.59179e-11	5.71056e-06	2.69252e-26	NA	NA	0.031429	5.34283e-09	0.0827607	5.22186e-09	0.00240209	3.60229e-23	NA	NA
MED24	5e-10	9.75287e-08	-6.2191	Thyroid	7.23498e-14	3.84005e-11	7.48353	Uterus	7.4685e-33	2.57727e-29	-11.9384	NA	NA	NA	1	1	1	0	3	-3.6534	6.68924	3.50428	-6.73927	-4.34533	11.1436	NA	NA	0.00025879	2.2434e-11	0.000457848	1.59179e-11	1.39068e-05	7.69427e-29	NA	NA	0.031429	5.34283e-09	0.0827607	5.22186e-09	0.00579856	1.46311e-25	NA	NA
MED24	5e-10	9.75287e-08	-6.2191	Thyroid	7.23498e-14	3.84005e-11	7.48353	Vagina	1.0189e-31	3.27694e-28	-11.719	NA	NA	NA	1	1	1	0	3	-3.6534	6.68924	3.50428	-6.73927	-4.27005	10.9373	NA	NA	0.00025879	2.2434e-11	0.000457848	1.59179e-11	1.95428e-05	7.64338e-28	NA	NA	0.031429	5.34283e-09	0.0827607	5.22186e-09	0.00673038	1.45285e-24	NA	NA
MED24	5e-10	9.75287e-08	-6.2191	Thyroid	7.23498e-14	3.84005e-11	7.48353	Whole_Blood	1.32299e-30	1.84197e-27	-11.4997	NA	NA	NA	1	1	1	0	3	-3.6534	6.68924	3.50428	-6.73927	-4.14186	10.7488	NA	NA	0.00025879	2.2434e-11	0.000457848	1.59179e-11	3.44506e-05	6.0053e-27	NA	NA	0.031429	5.34283e-09	0.0827607	5.22186e-09	0.010695	6.08653e-24	NA	NA
MED24	5e-10	9.75287e-08	-6.2191	Thyroid	7.23498e-14	3.84005e-11	7.48353	smultixcan	2.50423e-46	6.57722e-43	3.61113	NA	NA	NA	1	1	1	0	3	-3.6534	6.68924	3.50428	-6.73927	0.622934	-3.59376	NA	NA	0.00025879	2.2434e-11	0.000457848	1.59179e-11	9.09464e-06	6.99754e-41	NA	NA	0.031429	5.34283e-09	0.0827607	5.22186e-09	0.00379139	1.59237e-37	NA	NA
MED24	5e-10	9.75287e-08	-6.2191	Uterus	4.50286e-20	4.30973e-17	9.17531	Adipose_Subcutaneous	6.23365e-31	1.42803e-27	-11.5645	NA	NA	NA	1	1	1	0	3	-3.6534	6.68924	3.05477	-8.65363	-4.20603	10.7957	NA	NA	0.00025879	2.2434e-11	0.00225234	4.9887e-18	2.59901e-05	3.60574e-27	NA	NA	0.031429	5.34283e-09	0.196477	5.06081e-15	0.00719968	5.61315e-24	NA	NA
MED24	5e-10	9.75287e-08	-6.2191	Uterus	4.50286e-20	4.30973e-17	9.17531	Adipose_Visceral_Omentum	1.08551e-29	1.91427e-26	11.3166	NA	NA	NA	1	1	1	0	3	-3.6534	6.68924	3.05477	-8.65363	3.91356	-10.6313	NA	NA	0.00025879	2.2434e-11	0.00225234	4.9887e-18	9.09453e-05	2.13113e-26	NA	NA	0.031429	5.34283e-09	0.196477	5.06081e-15	0.0206158	2.61024e-23	NA	NA
MED24	5e-10	9.75287e-08	-6.2191	Uterus	4.50286e-20	4.30973e-17	9.17531	Adrenal_Gland	2.68823e-31	7.68129e-28	-11.6365	NA	NA	NA	1	1	1	0	3	-3.6534	6.68924	3.05477	-8.65363	-4.23284	10.8627	NA	NA	0.00025879	2.2434e-11	0.00225234	4.9887e-18	2.30764e-05	1.73514e-27	NA	NA	0.031429	5.34283e-09	0.196477	5.06081e-15	0.00989704	2.16568e-24	NA	NA
MED24	5e-10	9.75287e-08	-6.2191	Uterus	4.50286e-20	4.30973e-17	9.17531	Artery_Aorta	1.67652e-30	4.05925e-27	-11.4793	NA	NA	NA	1	1	1	0	3	-3.6534	6.68924	3.05477	-8.65363	-4.53683	10.6095	NA	NA	0.00025879	2.2434e-11	0.00225234	4.9887e-18	5.71056e-06	2.69252e-26	NA	NA	0.031429	5.34283e-09	0.196477	5.06081e-15	0.00365456	3.91382e-23	NA	NA
MED24	5e-10	9.75287e-08	-6.2191	Uterus	4.50286e-20	4.30973e-17	9.17531	Artery_Coronary	1.67652e-30	6.04599e-27	-11.4793	NA	NA	NA	1	1	1	0	3	-3.6534	6.68924	3.05477	-8.65363	-4.53683	10.6095	NA	NA	0.00025879	2.2434e-11	0.00225234	4.9887e-18	5.71056e-06	2.69252e-26	NA	NA	0.031429	5.34283e-09	0.196477	5.06081e-15	0.00315899	4.0707e-23	NA	NA
MED24	5e-10	9.75287e-08	-6.2191	Uterus	4.50286e-20	4.30973e-17	9.17531	Artery_Tibial	1.51905e-30	3.29508e-27	11.4878	NA	NA	NA	1	1	1	0	3	-3.6534	6.68924	3.05477	-8.65363	4.17424	-10.7254	NA	NA	0.00025879	2.2434e-11	0.00225234	4.9887e-18	2.98981e-05	7.73376e-27	NA	NA	0.031429	5.34283e-09	0.196477	5.06081e-15	0.00980985	1.09022e-23	NA	NA
MED24	5e-10	9.75287e-08	-6.2191	Uterus	4.50286e-20	4.30973e-17	9.17531	Brain_Amygdala	1.07554e-28	3.17843e-25	11.1137	NA	NA	NA	1	1	1	0	3	-3.6534	6.68924	3.05477	-8.65363	4.30529	-10.2873	NA	NA	0.00025879	2.2434e-11	0.00225234	4.9887e-18	1.6677e-05	8.03585e-25	NA	NA	0.031429	5.34283e-09	0.196477	5.06081e-15	0.00674786	1.16384e-21	NA	NA
MED24	5e-10	9.75287e-08	-6.2191	Uterus	4.50286e-20	4.30973e-17	9.17531	Brain_Anterior_cingulate_cortex_BA24	1.67652e-30	5.97946e-27	-11.4793	NA	NA	NA	1	1	1	0	3	-3.6534	6.68924	3.05477	-8.65363	-4.53683	10.6095	NA	NA	0.00025879	2.2434e-11	0.00225234	4.9887e-18	5.71056e-06	2.69252e-26	NA	NA	0.031429	5.34283e-09	0.196477	5.06081e-15	0.00420776	4.6854e-23	NA	NA
MED24	5e-10	9.75287e-08	-6.2191	Uterus	4.50286e-20	4.30973e-17	9.17531	Brain_Caudate_basal_ganglia	1.07554e-28	1.94359e-25	-11.1137	NA	NA	NA	1	1	1	0	3	-3.6534	6.68924	3.05477	-8.65363	-4.30529	10.2873	NA	NA	0.00025879	2.2434e-11	0.00225234	4.9887e-18	1.6677e-05	8.03585e-25	NA	NA	0.031429	5.34283e-09	0.196477	5.06081e-15	0.00685138	1.06268e-21	NA	NA
MED24	5e-10	9.75287e-08	-6.2191	Uterus	4.50286e-20	4.30973e-17	9.17531	Brain_Cerebellar_Hemisphere	1.67652e-30	3.46159e-27	-11.4793	NA	NA	NA	1	1	1	0	3	-3.6534	6.68924	3.05477	-8.65363	-4.53683	10.6095	NA	NA	0.00025879	2.2434e-11	0.00225234	4.9887e-18	5.71056e-06	2.69252e-26	NA	NA	0.031429	5.34283e-09	0.196477	5.06081e-15	0.00340802	3.81983e-23	NA	NA
MED24	5e-10	9.75287e-08	-6.2191	Uterus	4.50286e-20	4.30973e-17	9.17531	Brain_Cerebellum	1.67652e-30	3.21158e-27	-11.4793	NA	NA	NA	1	1	1	0	3	-3.6534	6.68924	3.05477	-8.65363	-4.53683	10.6095	NA	NA	0.00025879	2.2434e-11	0.00225234	4.9887e-18	5.71056e-06	2.69252e-26	NA	NA	0.031429	5.34283e-09	0.196477	5.06081e-15	0.00368447	3.93744e-23	NA	NA
MED24	5e-10	9.75287e-08	-6.2191	Uterus	4.50286e-20	4.30973e-17	9.17531	Brain_Cortex	4.72439e-29	8.63265e-26	-11.1869	NA	NA	NA	1	1	1	0	3	-3.6534	6.68924	3.05477	-8.65363	-3.97452	10.4746	NA	NA	0.00025879	2.2434e-11	0.00225234	4.9887e-18	7.05215e-05	1.13028e-25	NA	NA	0.031429	5.34283e-09	0.196477	5.06081e-15	0.0165637	1.55962e-22	NA	NA
MED24	5e-10	9.75287e-08	-6.2191	Uterus	4.50286e-20	4.30973e-17	9.17531	Brain_Frontal_Cortex_BA9	5.27842e-29	9.48965e-26	11.1771	NA	NA	NA	1	1	1	0	3	-3.6534	6.68924	3.05477	-8.65363	4.04373	-10.4412	NA	NA	0.00025879	2.2434e-11	0.00225234	4.9887e-18	5.26083e-05	1.60787e-25	NA	NA	0.031429	5.34283e-09	0.196477	5.06081e-15	0.015465	2.50828e-22	NA	NA
MED24	5e-10	9.75287e-08	-6.2191	Uterus	4.50286e-20	4.30973e-17	9.17531	Brain_Hippocampus	1.07554e-28	3.47928e-25	-11.1137	NA	NA	NA	1	1	1	0	3	-3.6534	6.68924	3.05477	-8.65363	-4.30529	10.2873	NA	NA	0.00025879	2.2434e-11	0.00225234	4.9887e-18	1.6677e-05	8.03585e-25	NA	NA	0.031429	5.34283e-09	0.196477	5.06081e-15	0.00732752	1.42348e-21	NA	NA
MED24	5e-10	9.75287e-08	-6.2191	Uterus	4.50286e-20	4.30973e-17	9.17531	Brain_Hypothalamus	3.12912e-30	1.45989e-26	-11.4252	NA	NA	NA	1	1	1	0	3	-3.6534	6.68924	3.05477	-8.65363	-3.45406	10.3798	NA	NA	0.00025879	2.2434e-11	0.00225234	4.9887e-18	0.000552211	3.06304e-25	NA	NA	0.031429	5.34283e-09	0.196477	5.06081e-15	0.0822207	5.57756e-22	NA	NA
MED24	5e-10	9.75287e-08	-6.2191	Uterus	4.50286e-20	4.30973e-17	9.17531	Brain_Nucleus_accumbens_basal_ganglia	1.67652e-30	4.23844e-27	-11.4793	NA	NA	NA	1	1	1	0	3	-3.6534	6.68924	3.05477	-8.65363	-4.53683	10.6095	NA	NA	0.00025879	2.2434e-11	0.00225234	4.9887e-18	5.71056e-06	2.69252e-26	NA	NA	0.031429	5.34283e-09	0.196477	5.06081e-15	0.00283584	3.45221e-23	NA	NA
MED24	5e-10	9.75287e-08	-6.2191	Uterus	4.50286e-20	4.30973e-17	9.17531	Brain_Putamen_basal_ganglia	5.44495e-29	2.39292e-25	11.1743	NA	NA	NA	1	1	1	0	3	-3.6534	6.68924	3.05477	-8.65363	4.02044	-10.446	NA	NA	0.00025879	2.2434e-11	0.00225234	4.9887e-18	5.809e-05	1.52792e-25	NA	NA	0.031429	5.34283e-09	0.196477	5.06081e-15	0.0156053	4.24762e-22	NA	NA
MED24	5e-10	9.75287e-08	-6.2191	Uterus	4.50286e-20	4.30973e-17	9.17531	Brain_Spinal_cord_cervical_c-1	1.07554e-28	3.16513e-25	-11.1137	NA	NA	NA	1	1	1	0	3	-3.6534	6.68924	3.05477	-8.65363	-4.30529	10.2873	NA	NA	0.00025879	2.2434e-11	0.00225234	4.9887e-18	1.6677e-05	8.03585e-25	NA	NA	0.031429	5.34283e-09	0.196477	5.06081e-15	0.00726361	1.32493e-21	NA	NA
MED24	5e-10	9.75287e-08	-6.2191	Uterus	4.50286e-20	4.30973e-17	9.17531	Breast_Mammary_Tissue	1.67652e-30	3.52194e-27	-11.4793	NA	NA	NA	1	1	1	0	3	-3.6534	6.68924	3.05477	-8.65363	-4.53683	10.6095	NA	NA	0.00025879	2.2434e-11	0.00225234	4.9887e-18	5.71056e-06	2.69252e-26	NA	NA	0.031429	5.34283e-09	0.196477	5.06081e-15	0.00266501	3.3895e-23	NA	NA
MED24	5e-10	9.75287e-08	-6.2191	Uterus	4.50286e-20	4.30973e-17	9.17531	Cells_Cultured_fibroblasts	2.82962e-30	5.53827e-27	11.4339	NA	NA	NA	1	1	1	0	3	-3.6534	6.68924	3.05477	-8.65363	4.10996	-10.69	NA	NA	0.00025879	2.2434e-11	0.00225234	4.9887e-18	3.95724e-05	1.13379e-26	NA	NA	0.031429	5.34283e-09	0.196477	5.06081e-15	0.013732	1.66446e-23	NA	NA
MED24	5e-10	9.75287e-08	-6.2191	Uterus	4.50286e-20	4.30973e-17	9.17531	Cells_EBV-transformed_lymphocytes	1.07554e-28	1.78124e-25	11.1137	NA	NA	NA	1	1	1	0	3	-3.6534	6.68924	3.05477	-8.65363	4.30529	-10.2873	NA	NA	0.00025879	2.2434e-11	0.00225234	4.9887e-18	1.6677e-05	8.03585e-25	NA	NA	0.031429	5.34283e-09	0.196477	5.06081e-15	0.00673409	8.99367e-22	NA	NA
MED24	5e-10	9.75287e-08	-6.2191	Uterus	4.50286e-20	4.30973e-17	9.17531	Colon_Sigmoid	4.11417e-29	9.75768e-26	11.1992	NA	NA	NA	1	1	1	0	3	-3.6534	6.68924	3.05477	-8.65363	3.88166	-10.5181	NA	NA	0.00025879	2.2434e-11	0.00225234	4.9887e-18	0.000103747	7.13213e-26	NA	NA	0.031429	5.34283e-09	0.196477	5.06081e-15	0.0260603	1.11108e-22	NA	NA
MED24	5e-10	9.75287e-08	-6.2191	Uterus	4.50286e-20	4.30973e-17	9.17531	Colon_Transverse	1.07554e-28	1.9889e-25	-11.1137	NA	NA	NA	1	1	1	0	3	-3.6534	6.68924	3.05477	-8.65363	-4.30529	10.2873	NA	NA	0.00025879	2.2434e-11	0.00225234	4.9887e-18	1.6677e-05	8.03585e-25	NA	NA	0.031429	5.34283e-09	0.196477	5.06081e-15	0.00587321	9.66445e-22	NA	NA
MED24	5e-10	9.75287e-08	-6.2191	Uterus	4.50286e-20	4.30973e-17	9.17531	Esophagus_Gastroesophageal_Junction	3.11353e-31	8.0242e-28	-11.624	NA	NA	NA	1	1	1	0	3	-3.6534	6.68924	3.05477	-8.65363	-4.21608	10.8551	NA	NA	0.00025879	2.2434e-11	0.00225234	4.9887e-18	2.48587e-05	1.88666e-27	NA	NA	0.031429	5.34283e-09	0.196477	5.06081e-15	0.00968482	2.65125e-24	NA	NA
MED24	5e-10	9.75287e-08	-6.2191	Uterus	4.50286e-20	4.30973e-17	9.17531	Esophagus_Mucosa	1.55801e-31	4.52621e-28	-11.6829	NA	NA	NA	1	1	1	0	3	-3.6534	6.68924	3.05477	-8.65363	-4.25378	10.9047	NA	NA	0.00025879	2.2434e-11	0.00225234	4.9887e-18	2.10189e-05	1.09426e-27	NA	NA	0.031429	5.34283e-09	0.196477	5.06081e-15	0.00588052	1.68591e-24	NA	NA
MED24	5e-10	9.75287e-08	-6.2191	Uterus	4.50286e-20	4.30973e-17	9.17531	Esophagus_Muscularis	5.83163e-31	1.14475e-27	-11.5702	NA	NA	NA	1	1	1	0	3	-3.6534	6.68924	3.05477	-8.65363	-4.18816	10.8077	NA	NA	0.00025879	2.2434e-11	0.00225234	4.9887e-18	2.81225e-05	3.16472e-27	NA	NA	0.031429	5.34283e-09	0.196477	5.06081e-15	0.00912123	4.39305e-24	NA	NA
MED24	5e-10	9.75287e-08	-6.2191	Uterus	4.50286e-20	4.30973e-17	9.17531	Heart_Atrial_Appendage	3.12912e-30	5.93229e-27	11.4252	NA	NA	NA	1	1	1	0	3	-3.6534	6.68924	3.05477	-8.65363	3.61449	-10.8336	NA	NA	0.00025879	2.2434e-11	0.00225234	4.9887e-18	0.000300943	2.38525e-27	NA	NA	0.031429	5.34283e-09	0.196477	5.06081e-15	0.0505636	3.41734e-24	NA	NA
MED24	5e-10	9.75287e-08	-6.2191	Uterus	4.50286e-20	4.30973e-17	9.17531	Heart_Left_Ventricle	4.41763e-34	1.15319e-30	-12.1713	NA	NA	NA	1	1	1	0	3	-3.6534	6.68924	3.05477	-8.65363	-4.43616	11.3651	NA	NA	0.00025879	2.2434e-11	0.00225234	4.9887e-18	9.15761e-06	6.24146e-30	NA	NA	0.031429	5.34283e-09	0.196477	5.06081e-15	0.0045451	7.56005e-27	NA	NA
MED24	5e-10	9.75287e-08	-6.2191	Uterus	4.50286e-20	4.30973e-17	9.17531	Kidney_Cortex	1.63497e-30	3.9471e-27	11.4815	NA	NA	NA	1	1	1	0	3	-3.6534	6.68924	3.05477	-8.65363	4.15616	-10.7247	NA	NA	0.00025879	2.2434e-11	0.00225234	4.9887e-18	3.23635e-05	7.79153e-27	NA	NA	0.031429	5.34283e-09	0.196477	5.06081e-15	0.0100339	1.80413e-23	NA	NA
MED24	5e-10	9.75287e-08	-6.2191	Uterus	4.50286e-20	4.30973e-17	9.17531	Liver	1.07554e-28	2.5395e-25	-11.1137	NA	NA	NA	1	1	1	0	3	-3.6534	6.68924	3.05477	-8.65363	-4.30529	10.2873	NA	NA	0.00025879	2.2434e-11	0.00225234	4.9887e-18	1.6677e-05	8.03585e-25	NA	NA	0.031429	5.34283e-09	0.196477	5.06081e-15	0.00659012	9.23989e-22	NA	NA
MED24	5e-10	9.75287e-08	-6.2191	Uterus	4.50286e-20	4.30973e-17	9.17531	Lung	1.67652e-30	3.15509e-27	-11.4793	NA	NA	NA	1	1	1	0	3	-3.6534	6.68924	3.05477	-8.65363	-4.53683	10.6095	NA	NA	0.00025879	2.2434e-11	0.00225234	4.9887e-18	5.71056e-06	2.69252e-26	NA	NA	0.031429	5.34283e-09	0.196477	5.06081e-15	0.00217785	3.65168e-23	NA	NA
MED24	5e-10	9.75287e-08	-6.2191	Uterus	4.50286e-20	4.30973e-17	9.17531	Minor_Salivary_Gland	1.67652e-30	6.48728e-27	-11.4793	NA	NA	NA	1	1	1	0	3	-3.6534	6.68924	3.05477	-8.65363	-4.53683	10.6095	NA	NA	0.00025879	2.2434e-11	0.00225234	4.9887e-18	5.71056e-06	2.69252e-26	NA	NA	0.031429	5.34283e-09	0.196477	5.06081e-15	0.00264699	5.64236e-23	NA	NA
MED24	5e-10	9.75287e-08	-6.2191	Uterus	4.50286e-20	4.30973e-17	9.17531	Muscle_Skeletal	6.19602e-31	1.40367e-27	11.565	NA	NA	NA	1	1	1	0	3	-3.6534	6.68924	3.05477	-8.65363	4.22054	-10.7915	NA	NA	0.00025879	2.2434e-11	0.00225234	4.9887e-18	2.43716e-05	3.77776e-27	NA	NA	0.031429	5.34283e-09	0.196477	5.06081e-15	0.00884105	5.98633e-24	NA	NA
MED24	5e-10	9.75287e-08	-6.2191	Uterus	4.50286e-20	4.30973e-17	9.17531	Nerve_Tibial	6.87066e-31	1.43494e-27	-11.5562	NA	NA	NA	1	1	1	0	3	-3.6534	6.68924	3.05477	-8.65363	-4.20447	10.7874	NA	NA	0.00025879	2.2434e-11	0.00225234	4.9887e-18	2.61697e-05	3.94627e-27	NA	NA	0.031429	5.34283e-09	0.196477	5.06081e-15	0.00868503	5.97251e-24	NA	NA
MED24	5e-10	9.75287e-08	-6.2191	Uterus	4.50286e-20	4.30973e-17	9.17531	Ovary	3.4892e-31	1.25736e-27	-11.6142	NA	NA	NA	1	1	1	0	3	-3.6534	6.68924	3.05477	-8.65363	-4.22923	10.8404	NA	NA	0.00025879	2.2434e-11	0.00225234	4.9887e-18	2.34496e-05	2.21428e-27	NA	NA	0.031429	5.34283e-09	0.196477	5.06081e-15	0.00880204	3.70635e-24	NA	NA
MED24	5e-10	9.75287e-08	-6.2191	Uterus	4.50286e-20	4.30973e-17	9.17531	Pancreas	1.07554e-28	2.05406e-25	-11.1137	NA	NA	NA	1	1	1	0	3	-3.6534	6.68924	3.05477	-8.65363	-4.30529	10.2873	NA	NA	0.00025879	2.2434e-11	0.00225234	4.9887e-18	1.6677e-05	8.03585e-25	NA	NA	0.031429	5.34283e-09	0.196477	5.06081e-15	0.00625491	8.39258e-22	NA	NA
MED24	5e-10	9.75287e-08	-6.2191	Uterus	4.50286e-20	4.30973e-17	9.17531	Pituitary	4.10334e-30	9.9062e-27	11.4016	NA	NA	NA	1	1	1	0	3	-3.6534	6.68924	3.05477	-8.65363	4.10814	-10.6565	NA	NA	0.00025879	2.2434e-11	0.00225234	4.9887e-18	3.98857e-05	1.62548e-26	NA	NA	0.031429	5.34283e-09	0.196477	5.06081e-15	0.0119403	2.47331e-23	NA	NA
MED24	5e-10	9.75287e-08	-6.2191	Uterus	4.50286e-20	4.30973e-17	9.17531	Prostate	3.37399e-29	7.29063e-26	11.2168	NA	NA	NA	1	1	1	0	3	-3.6534	6.68924	3.05477	-8.65363	3.89804	-10.5311	NA	NA	0.00025879	2.2434e-11	0.00225234	4.9887e-18	9.69749e-05	6.20922e-26	NA	NA	0.031429	5.34283e-09	0.196477	5.06081e-15	0.0212082	8.83221e-23	NA	NA
MED24	5e-10	9.75287e-08	-6.2191	Uterus	4.50286e-20	4.30973e-17	9.17531	Skin_Not_Sun_Exposed_Suprapubic	1.07554e-28	1.92077e-25	-11.1137	NA	NA	NA	1	1	1	0	3	-3.6534	6.68924	3.05477	-8.65363	-4.30529	10.2873	NA	NA	0.00025879	2.2434e-11	0.00225234	4.9887e-18	1.6677e-05	8.03585e-25	NA	NA	0.031429	5.34283e-09	0.196477	5.06081e-15	0.00563086	7.67631e-22	NA	NA
MED24	5e-10	9.75287e-08	-6.2191	Uterus	4.50286e-20	4.30973e-17	9.17531	Skin_Sun_Exposed_Lower_leg	1.67652e-30	3.23651e-27	-11.4793	NA	NA	NA	1	1	1	0	3	-3.6534	6.68924	3.05477	-8.65363	-4.53683	10.6095	NA	NA	0.00025879	2.2434e-11	0.00225234	4.9887e-18	5.71056e-06	2.69252e-26	NA	NA	0.031429	5.34283e-09	0.196477	5.06081e-15	0.00232505	3.36465e-23	NA	NA
MED24	5e-10	9.75287e-08	-6.2191	Uterus	4.50286e-20	4.30973e-17	9.17531	Small_Intestine_Terminal_Ileum	1.57828e-32	3.8076e-29	-11.876	NA	NA	NA	1	1	1	0	3	-3.6534	6.68924	3.05477	-8.65363	-4.31502	11.0879	NA	NA	0.00025879	2.2434e-11	0.00225234	4.9887e-18	1.59591e-05	1.43651e-28	NA	NA	0.031429	5.34283e-09	0.196477	5.06081e-15	0.00550625	2.58538e-25	NA	NA
MED24	5e-10	9.75287e-08	-6.2191	Uterus	4.50286e-20	4.30973e-17	9.17531	Spleen	1.07554e-28	2.06619e-25	-11.1137	NA	NA	NA	1	1	1	0	3	-3.6534	6.68924	3.05477	-8.65363	-4.30529	10.2873	NA	NA	0.00025879	2.2434e-11	0.00225234	4.9887e-18	1.6677e-05	8.03585e-25	NA	NA	0.031429	5.34283e-09	0.196477	5.06081e-15	0.0063143	7.84952e-22	NA	NA
MED24	5e-10	9.75287e-08	-6.2191	Uterus	4.50286e-20	4.30973e-17	9.17531	Stomach	1.67652e-30	3.77635e-27	-11.4793	NA	NA	NA	1	1	1	0	3	-3.6534	6.68924	3.05477	-8.65363	-4.53683	10.6095	NA	NA	0.00025879	2.2434e-11	0.00225234	4.9887e-18	5.71056e-06	2.69252e-26	NA	NA	0.031429	5.34283e-09	0.196477	5.06081e-15	0.00277888	4.77939e-23	NA	NA
MED24	5e-10	9.75287e-08	-6.2191	Uterus	4.50286e-20	4.30973e-17	9.17531	Testis	1.67652e-30	4.29888e-27	-11.4793	NA	NA	NA	1	1	1	0	3	-3.6534	6.68924	3.05477	-8.65363	-4.53683	10.6095	NA	NA	0.00025879	2.2434e-11	0.00225234	4.9887e-18	5.71056e-06	2.69252e-26	NA	NA	0.031429	5.34283e-09	0.196477	5.06081e-15	0.00384436	3.67253e-23	NA	NA
MED24	5e-10	9.75287e-08	-6.2191	Uterus	4.50286e-20	4.30973e-17	9.17531	Thyroid	1.67652e-30	3.46236e-27	-11.4793	NA	NA	NA	1	1	1	0	3	-3.6534	6.68924	3.05477	-8.65363	-4.53683	10.6095	NA	NA	0.00025879	2.2434e-11	0.00225234	4.9887e-18	5.71056e-06	2.69252e-26	NA	NA	0.031429	5.34283e-09	0.196477	5.06081e-15	0.00240209	3.60229e-23	NA	NA
MED24	5e-10	9.75287e-08	-6.2191	Uterus	4.50286e-20	4.30973e-17	9.17531	Uterus	7.4685e-33	2.57727e-29	-11.9384	NA	NA	NA	1	1	1	0	3	-3.6534	6.68924	3.05477	-8.65363	-4.34533	11.1436	NA	NA	0.00025879	2.2434e-11	0.00225234	4.9887e-18	1.39068e-05	7.69427e-29	NA	NA	0.031429	5.34283e-09	0.196477	5.06081e-15	0.00579856	1.46311e-25	NA	NA
MED24	5e-10	9.75287e-08	-6.2191	Uterus	4.50286e-20	4.30973e-17	9.17531	Vagina	1.0189e-31	3.27694e-28	-11.719	NA	NA	NA	1	1	1	0	3	-3.6534	6.68924	3.05477	-8.65363	-4.27005	10.9373	NA	NA	0.00025879	2.2434e-11	0.00225234	4.9887e-18	1.95428e-05	7.64338e-28	NA	NA	0.031429	5.34283e-09	0.196477	5.06081e-15	0.00673038	1.45285e-24	NA	NA
MED24	5e-10	9.75287e-08	-6.2191	Uterus	4.50286e-20	4.30973e-17	9.17531	Whole_Blood	1.32299e-30	1.84197e-27	-11.4997	NA	NA	NA	1	1	1	0	3	-3.6534	6.68924	3.05477	-8.65363	-4.14186	10.7488	NA	NA	0.00025879	2.2434e-11	0.00225234	4.9887e-18	3.44506e-05	6.0053e-27	NA	NA	0.031429	5.34283e-09	0.196477	5.06081e-15	0.010695	6.08653e-24	NA	NA
MED24	5e-10	9.75287e-08	-6.2191	Uterus	4.50286e-20	4.30973e-17	9.17531	smultixcan	2.50423e-46	6.57722e-43	3.61113	NA	NA	NA	1	1	1	0	3	-3.6534	6.68924	3.05477	-8.65363	0.622934	-3.59376	NA	NA	0.00025879	2.2434e-11	0.00225234	4.9887e-18	9.09464e-06	6.99754e-41	NA	NA	0.031429	5.34283e-09	0.196477	5.06081e-15	0.00379139	1.59237e-37	NA	NA
MED24	5e-10	9.75287e-08	-6.2191	Vagina	4.31262e-26	8.98319e-23	10.5654	Adipose_Subcutaneous	6.23365e-31	1.42803e-27	-11.5645	NA	NA	NA	1	1	1	0	3	-3.6534	6.68924	2.9537	-10.1527	-4.20603	10.7957	NA	NA	0.00025879	2.2434e-11	0.00313992	3.22332e-24	2.59901e-05	3.60574e-27	NA	NA	0.031429	5.34283e-09	0.222773	5.00167e-21	0.00719968	5.61315e-24	NA	NA
MED24	5e-10	9.75287e-08	-6.2191	Vagina	4.31262e-26	8.98319e-23	10.5654	Adipose_Visceral_Omentum	1.08551e-29	1.91427e-26	11.3166	NA	NA	NA	1	1	1	0	3	-3.6534	6.68924	2.9537	-10.1527	3.91356	-10.6313	NA	NA	0.00025879	2.2434e-11	0.00313992	3.22332e-24	9.09453e-05	2.13113e-26	NA	NA	0.031429	5.34283e-09	0.222773	5.00167e-21	0.0206158	2.61024e-23	NA	NA
MED24	5e-10	9.75287e-08	-6.2191	Vagina	4.31262e-26	8.98319e-23	10.5654	Adrenal_Gland	2.68823e-31	7.68129e-28	-11.6365	NA	NA	NA	1	1	1	0	3	-3.6534	6.68924	2.9537	-10.1527	-4.23284	10.8627	NA	NA	0.00025879	2.2434e-11	0.00313992	3.22332e-24	2.30764e-05	1.73514e-27	NA	NA	0.031429	5.34283e-09	0.222773	5.00167e-21	0.00989704	2.16568e-24	NA	NA
MED24	5e-10	9.75287e-08	-6.2191	Vagina	4.31262e-26	8.98319e-23	10.5654	Artery_Aorta	1.67652e-30	4.05925e-27	-11.4793	NA	NA	NA	1	1	1	0	3	-3.6534	6.68924	2.9537	-10.1527	-4.53683	10.6095	NA	NA	0.00025879	2.2434e-11	0.00313992	3.22332e-24	5.71056e-06	2.69252e-26	NA	NA	0.031429	5.34283e-09	0.222773	5.00167e-21	0.00365456	3.91382e-23	NA	NA
MED24	5e-10	9.75287e-08	-6.2191	Vagina	4.31262e-26	8.98319e-23	10.5654	Artery_Coronary	1.67652e-30	6.04599e-27	-11.4793	NA	NA	NA	1	1	1	0	3	-3.6534	6.68924	2.9537	-10.1527	-4.53683	10.6095	NA	NA	0.00025879	2.2434e-11	0.00313992	3.22332e-24	5.71056e-06	2.69252e-26	NA	NA	0.031429	5.34283e-09	0.222773	5.00167e-21	0.00315899	4.0707e-23	NA	NA
MED24	5e-10	9.75287e-08	-6.2191	Vagina	4.31262e-26	8.98319e-23	10.5654	Artery_Tibial	1.51905e-30	3.29508e-27	11.4878	NA	NA	NA	1	1	1	0	3	-3.6534	6.68924	2.9537	-10.1527	4.17424	-10.7254	NA	NA	0.00025879	2.2434e-11	0.00313992	3.22332e-24	2.98981e-05	7.73376e-27	NA	NA	0.031429	5.34283e-09	0.222773	5.00167e-21	0.00980985	1.09022e-23	NA	NA
MED24	5e-10	9.75287e-08	-6.2191	Vagina	4.31262e-26	8.98319e-23	10.5654	Brain_Amygdala	1.07554e-28	3.17843e-25	11.1137	NA	NA	NA	1	1	1	0	3	-3.6534	6.68924	2.9537	-10.1527	4.30529	-10.2873	NA	NA	0.00025879	2.2434e-11	0.00313992	3.22332e-24	1.6677e-05	8.03585e-25	NA	NA	0.031429	5.34283e-09	0.222773	5.00167e-21	0.00674786	1.16384e-21	NA	NA
MED24	5e-10	9.75287e-08	-6.2191	Vagina	4.31262e-26	8.98319e-23	10.5654	Brain_Anterior_cingulate_cortex_BA24	1.67652e-30	5.97946e-27	-11.4793	NA	NA	NA	1	1	1	0	3	-3.6534	6.68924	2.9537	-10.1527	-4.53683	10.6095	NA	NA	0.00025879	2.2434e-11	0.00313992	3.22332e-24	5.71056e-06	2.69252e-26	NA	NA	0.031429	5.34283e-09	0.222773	5.00167e-21	0.00420776	4.6854e-23	NA	NA
MED24	5e-10	9.75287e-08	-6.2191	Vagina	4.31262e-26	8.98319e-23	10.5654	Brain_Caudate_basal_ganglia	1.07554e-28	1.94359e-25	-11.1137	NA	NA	NA	1	1	1	0	3	-3.6534	6.68924	2.9537	-10.1527	-4.30529	10.2873	NA	NA	0.00025879	2.2434e-11	0.00313992	3.22332e-24	1.6677e-05	8.03585e-25	NA	NA	0.031429	5.34283e-09	0.222773	5.00167e-21	0.00685138	1.06268e-21	NA	NA
MED24	5e-10	9.75287e-08	-6.2191	Vagina	4.31262e-26	8.98319e-23	10.5654	Brain_Cerebellar_Hemisphere	1.67652e-30	3.46159e-27	-11.4793	NA	NA	NA	1	1	1	0	3	-3.6534	6.68924	2.9537	-10.1527	-4.53683	10.6095	NA	NA	0.00025879	2.2434e-11	0.00313992	3.22332e-24	5.71056e-06	2.69252e-26	NA	NA	0.031429	5.34283e-09	0.222773	5.00167e-21	0.00340802	3.81983e-23	NA	NA
MED24	5e-10	9.75287e-08	-6.2191	Vagina	4.31262e-26	8.98319e-23	10.5654	Brain_Cerebellum	1.67652e-30	3.21158e-27	-11.4793	NA	NA	NA	1	1	1	0	3	-3.6534	6.68924	2.9537	-10.1527	-4.53683	10.6095	NA	NA	0.00025879	2.2434e-11	0.00313992	3.22332e-24	5.71056e-06	2.69252e-26	NA	NA	0.031429	5.34283e-09	0.222773	5.00167e-21	0.00368447	3.93744e-23	NA	NA
MED24	5e-10	9.75287e-08	-6.2191	Vagina	4.31262e-26	8.98319e-23	10.5654	Brain_Cortex	4.72439e-29	8.63265e-26	-11.1869	NA	NA	NA	1	1	1	0	3	-3.6534	6.68924	2.9537	-10.1527	-3.97452	10.4746	NA	NA	0.00025879	2.2434e-11	0.00313992	3.22332e-24	7.05215e-05	1.13028e-25	NA	NA	0.031429	5.34283e-09	0.222773	5.00167e-21	0.0165637	1.55962e-22	NA	NA
MED24	5e-10	9.75287e-08	-6.2191	Vagina	4.31262e-26	8.98319e-23	10.5654	Brain_Frontal_Cortex_BA9	5.27842e-29	9.48965e-26	11.1771	NA	NA	NA	1	1	1	0	3	-3.6534	6.68924	2.9537	-10.1527	4.04373	-10.4412	NA	NA	0.00025879	2.2434e-11	0.00313992	3.22332e-24	5.26083e-05	1.60787e-25	NA	NA	0.031429	5.34283e-09	0.222773	5.00167e-21	0.015465	2.50828e-22	NA	NA
MED24	5e-10	9.75287e-08	-6.2191	Vagina	4.31262e-26	8.98319e-23	10.5654	Brain_Hippocampus	1.07554e-28	3.47928e-25	-11.1137	NA	NA	NA	1	1	1	0	3	-3.6534	6.68924	2.9537	-10.1527	-4.30529	10.2873	NA	NA	0.00025879	2.2434e-11	0.00313992	3.22332e-24	1.6677e-05	8.03585e-25	NA	NA	0.031429	5.34283e-09	0.222773	5.00167e-21	0.00732752	1.42348e-21	NA	NA
MED24	5e-10	9.75287e-08	-6.2191	Vagina	4.31262e-26	8.98319e-23	10.5654	Brain_Hypothalamus	3.12912e-30	1.45989e-26	-11.4252	NA	NA	NA	1	1	1	0	3	-3.6534	6.68924	2.9537	-10.1527	-3.45406	10.3798	NA	NA	0.00025879	2.2434e-11	0.00313992	3.22332e-24	0.000552211	3.06304e-25	NA	NA	0.031429	5.34283e-09	0.222773	5.00167e-21	0.0822207	5.57756e-22	NA	NA
MED24	5e-10	9.75287e-08	-6.2191	Vagina	4.31262e-26	8.98319e-23	10.5654	Brain_Nucleus_accumbens_basal_ganglia	1.67652e-30	4.23844e-27	-11.4793	NA	NA	NA	1	1	1	0	3	-3.6534	6.68924	2.9537	-10.1527	-4.53683	10.6095	NA	NA	0.00025879	2.2434e-11	0.00313992	3.22332e-24	5.71056e-06	2.69252e-26	NA	NA	0.031429	5.34283e-09	0.222773	5.00167e-21	0.00283584	3.45221e-23	NA	NA
MED24	5e-10	9.75287e-08	-6.2191	Vagina	4.31262e-26	8.98319e-23	10.5654	Brain_Putamen_basal_ganglia	5.44495e-29	2.39292e-25	11.1743	NA	NA	NA	1	1	1	0	3	-3.6534	6.68924	2.9537	-10.1527	4.02044	-10.446	NA	NA	0.00025879	2.2434e-11	0.00313992	3.22332e-24	5.809e-05	1.52792e-25	NA	NA	0.031429	5.34283e-09	0.222773	5.00167e-21	0.0156053	4.24762e-22	NA	NA
MED24	5e-10	9.75287e-08	-6.2191	Vagina	4.31262e-26	8.98319e-23	10.5654	Brain_Spinal_cord_cervical_c-1	1.07554e-28	3.16513e-25	-11.1137	NA	NA	NA	1	1	1	0	3	-3.6534	6.68924	2.9537	-10.1527	-4.30529	10.2873	NA	NA	0.00025879	2.2434e-11	0.00313992	3.22332e-24	1.6677e-05	8.03585e-25	NA	NA	0.031429	5.34283e-09	0.222773	5.00167e-21	0.00726361	1.32493e-21	NA	NA
MED24	5e-10	9.75287e-08	-6.2191	Vagina	4.31262e-26	8.98319e-23	10.5654	Breast_Mammary_Tissue	1.67652e-30	3.52194e-27	-11.4793	NA	NA	NA	1	1	1	0	3	-3.6534	6.68924	2.9537	-10.1527	-4.53683	10.6095	NA	NA	0.00025879	2.2434e-11	0.00313992	3.22332e-24	5.71056e-06	2.69252e-26	NA	NA	0.031429	5.34283e-09	0.222773	5.00167e-21	0.00266501	3.3895e-23	NA	NA
MED24	5e-10	9.75287e-08	-6.2191	Vagina	4.31262e-26	8.98319e-23	10.5654	Cells_Cultured_fibroblasts	2.82962e-30	5.53827e-27	11.4339	NA	NA	NA	1	1	1	0	3	-3.6534	6.68924	2.9537	-10.1527	4.10996	-10.69	NA	NA	0.00025879	2.2434e-11	0.00313992	3.22332e-24	3.95724e-05	1.13379e-26	NA	NA	0.031429	5.34283e-09	0.222773	5.00167e-21	0.013732	1.66446e-23	NA	NA
MED24	5e-10	9.75287e-08	-6.2191	Vagina	4.31262e-26	8.98319e-23	10.5654	Cells_EBV-transformed_lymphocytes	1.07554e-28	1.78124e-25	11.1137	NA	NA	NA	1	1	1	0	3	-3.6534	6.68924	2.9537	-10.1527	4.30529	-10.2873	NA	NA	0.00025879	2.2434e-11	0.00313992	3.22332e-24	1.6677e-05	8.03585e-25	NA	NA	0.031429	5.34283e-09	0.222773	5.00167e-21	0.00673409	8.99367e-22	NA	NA
MED24	5e-10	9.75287e-08	-6.2191	Vagina	4.31262e-26	8.98319e-23	10.5654	Colon_Sigmoid	4.11417e-29	9.75768e-26	11.1992	NA	NA	NA	1	1	1	0	3	-3.6534	6.68924	2.9537	-10.1527	3.88166	-10.5181	NA	NA	0.00025879	2.2434e-11	0.00313992	3.22332e-24	0.000103747	7.13213e-26	NA	NA	0.031429	5.34283e-09	0.222773	5.00167e-21	0.0260603	1.11108e-22	NA	NA
MED24	5e-10	9.75287e-08	-6.2191	Vagina	4.31262e-26	8.98319e-23	10.5654	Colon_Transverse	1.07554e-28	1.9889e-25	-11.1137	NA	NA	NA	1	1	1	0	3	-3.6534	6.68924	2.9537	-10.1527	-4.30529	10.2873	NA	NA	0.00025879	2.2434e-11	0.00313992	3.22332e-24	1.6677e-05	8.03585e-25	NA	NA	0.031429	5.34283e-09	0.222773	5.00167e-21	0.00587321	9.66445e-22	NA	NA
MED24	5e-10	9.75287e-08	-6.2191	Vagina	4.31262e-26	8.98319e-23	10.5654	Esophagus_Gastroesophageal_Junction	3.11353e-31	8.0242e-28	-11.624	NA	NA	NA	1	1	1	0	3	-3.6534	6.68924	2.9537	-10.1527	-4.21608	10.8551	NA	NA	0.00025879	2.2434e-11	0.00313992	3.22332e-24	2.48587e-05	1.88666e-27	NA	NA	0.031429	5.34283e-09	0.222773	5.00167e-21	0.00968482	2.65125e-24	NA	NA
MED24	5e-10	9.75287e-08	-6.2191	Vagina	4.31262e-26	8.98319e-23	10.5654	Esophagus_Mucosa	1.55801e-31	4.52621e-28	-11.6829	NA	NA	NA	1	1	1	0	3	-3.6534	6.68924	2.9537	-10.1527	-4.25378	10.9047	NA	NA	0.00025879	2.2434e-11	0.00313992	3.22332e-24	2.10189e-05	1.09426e-27	NA	NA	0.031429	5.34283e-09	0.222773	5.00167e-21	0.00588052	1.68591e-24	NA	NA
MED24	5e-10	9.75287e-08	-6.2191	Vagina	4.31262e-26	8.98319e-23	10.5654	Esophagus_Muscularis	5.83163e-31	1.14475e-27	-11.5702	NA	NA	NA	1	1	1	0	3	-3.6534	6.68924	2.9537	-10.1527	-4.18816	10.8077	NA	NA	0.00025879	2.2434e-11	0.00313992	3.22332e-24	2.81225e-05	3.16472e-27	NA	NA	0.031429	5.34283e-09	0.222773	5.00167e-21	0.00912123	4.39305e-24	NA	NA
MED24	5e-10	9.75287e-08	-6.2191	Vagina	4.31262e-26	8.98319e-23	10.5654	Heart_Atrial_Appendage	3.12912e-30	5.93229e-27	11.4252	NA	NA	NA	1	1	1	0	3	-3.6534	6.68924	2.9537	-10.1527	3.61449	-10.8336	NA	NA	0.00025879	2.2434e-11	0.00313992	3.22332e-24	0.000300943	2.38525e-27	NA	NA	0.031429	5.34283e-09	0.222773	5.00167e-21	0.0505636	3.41734e-24	NA	NA
MED24	5e-10	9.75287e-08	-6.2191	Vagina	4.31262e-26	8.98319e-23	10.5654	Heart_Left_Ventricle	4.41763e-34	1.15319e-30	-12.1713	NA	NA	NA	1	1	1	0	3	-3.6534	6.68924	2.9537	-10.1527	-4.43616	11.3651	NA	NA	0.00025879	2.2434e-11	0.00313992	3.22332e-24	9.15761e-06	6.24146e-30	NA	NA	0.031429	5.34283e-09	0.222773	5.00167e-21	0.0045451	7.56005e-27	NA	NA
MED24	5e-10	9.75287e-08	-6.2191	Vagina	4.31262e-26	8.98319e-23	10.5654	Kidney_Cortex	1.63497e-30	3.9471e-27	11.4815	NA	NA	NA	1	1	1	0	3	-3.6534	6.68924	2.9537	-10.1527	4.15616	-10.7247	NA	NA	0.00025879	2.2434e-11	0.00313992	3.22332e-24	3.23635e-05	7.79153e-27	NA	NA	0.031429	5.34283e-09	0.222773	5.00167e-21	0.0100339	1.80413e-23	NA	NA
MED24	5e-10	9.75287e-08	-6.2191	Vagina	4.31262e-26	8.98319e-23	10.5654	Liver	1.07554e-28	2.5395e-25	-11.1137	NA	NA	NA	1	1	1	0	3	-3.6534	6.68924	2.9537	-10.1527	-4.30529	10.2873	NA	NA	0.00025879	2.2434e-11	0.00313992	3.22332e-24	1.6677e-05	8.03585e-25	NA	NA	0.031429	5.34283e-09	0.222773	5.00167e-21	0.00659012	9.23989e-22	NA	NA
MED24	5e-10	9.75287e-08	-6.2191	Vagina	4.31262e-26	8.98319e-23	10.5654	Lung	1.67652e-30	3.15509e-27	-11.4793	NA	NA	NA	1	1	1	0	3	-3.6534	6.68924	2.9537	-10.1527	-4.53683	10.6095	NA	NA	0.00025879	2.2434e-11	0.00313992	3.22332e-24	5.71056e-06	2.69252e-26	NA	NA	0.031429	5.34283e-09	0.222773	5.00167e-21	0.00217785	3.65168e-23	NA	NA
MED24	5e-10	9.75287e-08	-6.2191	Vagina	4.31262e-26	8.98319e-23	10.5654	Minor_Salivary_Gland	1.67652e-30	6.48728e-27	-11.4793	NA	NA	NA	1	1	1	0	3	-3.6534	6.68924	2.9537	-10.1527	-4.53683	10.6095	NA	NA	0.00025879	2.2434e-11	0.00313992	3.22332e-24	5.71056e-06	2.69252e-26	NA	NA	0.031429	5.34283e-09	0.222773	5.00167e-21	0.00264699	5.64236e-23	NA	NA
MED24	5e-10	9.75287e-08	-6.2191	Vagina	4.31262e-26	8.98319e-23	10.5654	Muscle_Skeletal	6.19602e-31	1.40367e-27	11.565	NA	NA	NA	1	1	1	0	3	-3.6534	6.68924	2.9537	-10.1527	4.22054	-10.7915	NA	NA	0.00025879	2.2434e-11	0.00313992	3.22332e-24	2.43716e-05	3.77776e-27	NA	NA	0.031429	5.34283e-09	0.222773	5.00167e-21	0.00884105	5.98633e-24	NA	NA
MED24	5e-10	9.75287e-08	-6.2191	Vagina	4.31262e-26	8.98319e-23	10.5654	Nerve_Tibial	6.87066e-31	1.43494e-27	-11.5562	NA	NA	NA	1	1	1	0	3	-3.6534	6.68924	2.9537	-10.1527	-4.20447	10.7874	NA	NA	0.00025879	2.2434e-11	0.00313992	3.22332e-24	2.61697e-05	3.94627e-27	NA	NA	0.031429	5.34283e-09	0.222773	5.00167e-21	0.00868503	5.97251e-24	NA	NA
MED24	5e-10	9.75287e-08	-6.2191	Vagina	4.31262e-26	8.98319e-23	10.5654	Ovary	3.4892e-31	1.25736e-27	-11.6142	NA	NA	NA	1	1	1	0	3	-3.6534	6.68924	2.9537	-10.1527	-4.22923	10.8404	NA	NA	0.00025879	2.2434e-11	0.00313992	3.22332e-24	2.34496e-05	2.21428e-27	NA	NA	0.031429	5.34283e-09	0.222773	5.00167e-21	0.00880204	3.70635e-24	NA	NA
MED24	5e-10	9.75287e-08	-6.2191	Vagina	4.31262e-26	8.98319e-23	10.5654	Pancreas	1.07554e-28	2.05406e-25	-11.1137	NA	NA	NA	1	1	1	0	3	-3.6534	6.68924	2.9537	-10.1527	-4.30529	10.2873	NA	NA	0.00025879	2.2434e-11	0.00313992	3.22332e-24	1.6677e-05	8.03585e-25	NA	NA	0.031429	5.34283e-09	0.222773	5.00167e-21	0.00625491	8.39258e-22	NA	NA
MED24	5e-10	9.75287e-08	-6.2191	Vagina	4.31262e-26	8.98319e-23	10.5654	Pituitary	4.10334e-30	9.9062e-27	11.4016	NA	NA	NA	1	1	1	0	3	-3.6534	6.68924	2.9537	-10.1527	4.10814	-10.6565	NA	NA	0.00025879	2.2434e-11	0.00313992	3.22332e-24	3.98857e-05	1.62548e-26	NA	NA	0.031429	5.34283e-09	0.222773	5.00167e-21	0.0119403	2.47331e-23	NA	NA
MED24	5e-10	9.75287e-08	-6.2191	Vagina	4.31262e-26	8.98319e-23	10.5654	Prostate	3.37399e-29	7.29063e-26	11.2168	NA	NA	NA	1	1	1	0	3	-3.6534	6.68924	2.9537	-10.1527	3.89804	-10.5311	NA	NA	0.00025879	2.2434e-11	0.00313992	3.22332e-24	9.69749e-05	6.20922e-26	NA	NA	0.031429	5.34283e-09	0.222773	5.00167e-21	0.0212082	8.83221e-23	NA	NA
MED24	5e-10	9.75287e-08	-6.2191	Vagina	4.31262e-26	8.98319e-23	10.5654	Skin_Not_Sun_Exposed_Suprapubic	1.07554e-28	1.92077e-25	-11.1137	NA	NA	NA	1	1	1	0	3	-3.6534	6.68924	2.9537	-10.1527	-4.30529	10.2873	NA	NA	0.00025879	2.2434e-11	0.00313992	3.22332e-24	1.6677e-05	8.03585e-25	NA	NA	0.031429	5.34283e-09	0.222773	5.00167e-21	0.00563086	7.67631e-22	NA	NA
MED24	5e-10	9.75287e-08	-6.2191	Vagina	4.31262e-26	8.98319e-23	10.5654	Skin_Sun_Exposed_Lower_leg	1.67652e-30	3.23651e-27	-11.4793	NA	NA	NA	1	1	1	0	3	-3.6534	6.68924	2.9537	-10.1527	-4.53683	10.6095	NA	NA	0.00025879	2.2434e-11	0.00313992	3.22332e-24	5.71056e-06	2.69252e-26	NA	NA	0.031429	5.34283e-09	0.222773	5.00167e-21	0.00232505	3.36465e-23	NA	NA
MED24	5e-10	9.75287e-08	-6.2191	Vagina	4.31262e-26	8.98319e-23	10.5654	Small_Intestine_Terminal_Ileum	1.57828e-32	3.8076e-29	-11.876	NA	NA	NA	1	1	1	0	3	-3.6534	6.68924	2.9537	-10.1527	-4.31502	11.0879	NA	NA	0.00025879	2.2434e-11	0.00313992	3.22332e-24	1.59591e-05	1.43651e-28	NA	NA	0.031429	5.34283e-09	0.222773	5.00167e-21	0.00550625	2.58538e-25	NA	NA
MED24	5e-10	9.75287e-08	-6.2191	Vagina	4.31262e-26	8.98319e-23	10.5654	Spleen	1.07554e-28	2.06619e-25	-11.1137	NA	NA	NA	1	1	1	0	3	-3.6534	6.68924	2.9537	-10.1527	-4.30529	10.2873	NA	NA	0.00025879	2.2434e-11	0.00313992	3.22332e-24	1.6677e-05	8.03585e-25	NA	NA	0.031429	5.34283e-09	0.222773	5.00167e-21	0.0063143	7.84952e-22	NA	NA
MED24	5e-10	9.75287e-08	-6.2191	Vagina	4.31262e-26	8.98319e-23	10.5654	Stomach	1.67652e-30	3.77635e-27	-11.4793	NA	NA	NA	1	1	1	0	3	-3.6534	6.68924	2.9537	-10.1527	-4.53683	10.6095	NA	NA	0.00025879	2.2434e-11	0.00313992	3.22332e-24	5.71056e-06	2.69252e-26	NA	NA	0.031429	5.34283e-09	0.222773	5.00167e-21	0.00277888	4.77939e-23	NA	NA
MED24	5e-10	9.75287e-08	-6.2191	Vagina	4.31262e-26	8.98319e-23	10.5654	Testis	1.67652e-30	4.29888e-27	-11.4793	NA	NA	NA	1	1	1	0	3	-3.6534	6.68924	2.9537	-10.1527	-4.53683	10.6095	NA	NA	0.00025879	2.2434e-11	0.00313992	3.22332e-24	5.71056e-06	2.69252e-26	NA	NA	0.031429	5.34283e-09	0.222773	5.00167e-21	0.00384436	3.67253e-23	NA	NA
MED24	5e-10	9.75287e-08	-6.2191	Vagina	4.31262e-26	8.98319e-23	10.5654	Thyroid	1.67652e-30	3.46236e-27	-11.4793	NA	NA	NA	1	1	1	0	3	-3.6534	6.68924	2.9537	-10.1527	-4.53683	10.6095	NA	NA	0.00025879	2.2434e-11	0.00313992	3.22332e-24	5.71056e-06	2.69252e-26	NA	NA	0.031429	5.34283e-09	0.222773	5.00167e-21	0.00240209	3.60229e-23	NA	NA
MED24	5e-10	9.75287e-08	-6.2191	Vagina	4.31262e-26	8.98319e-23	10.5654	Uterus	7.4685e-33	2.57727e-29	-11.9384	NA	NA	NA	1	1	1	0	3	-3.6534	6.68924	2.9537	-10.1527	-4.34533	11.1436	NA	NA	0.00025879	2.2434e-11	0.00313992	3.22332e-24	1.39068e-05	7.69427e-29	NA	NA	0.031429	5.34283e-09	0.222773	5.00167e-21	0.00579856	1.46311e-25	NA	NA
MED24	5e-10	9.75287e-08	-6.2191	Vagina	4.31262e-26	8.98319e-23	10.5654	Vagina	1.0189e-31	3.27694e-28	-11.719	NA	NA	NA	1	1	1	0	3	-3.6534	6.68924	2.9537	-10.1527	-4.27005	10.9373	NA	NA	0.00025879	2.2434e-11	0.00313992	3.22332e-24	1.95428e-05	7.64338e-28	NA	NA	0.031429	5.34283e-09	0.222773	5.00167e-21	0.00673038	1.45285e-24	NA	NA
MED24	5e-10	9.75287e-08	-6.2191	Vagina	4.31262e-26	8.98319e-23	10.5654	Whole_Blood	1.32299e-30	1.84197e-27	-11.4997	NA	NA	NA	1	1	1	0	3	-3.6534	6.68924	2.9537	-10.1527	-4.14186	10.7488	NA	NA	0.00025879	2.2434e-11	0.00313992	3.22332e-24	3.44506e-05	6.0053e-27	NA	NA	0.031429	5.34283e-09	0.222773	5.00167e-21	0.010695	6.08653e-24	NA	NA
MED24	5e-10	9.75287e-08	-6.2191	Vagina	4.31262e-26	8.98319e-23	10.5654	smultixcan	2.50423e-46	6.57722e-43	3.61113	NA	NA	NA	1	1	1	0	3	-3.6534	6.68924	2.9537	-10.1527	0.622934	-3.59376	NA	NA	0.00025879	2.2434e-11	0.00313992	3.22332e-24	9.09464e-06	6.99754e-41	NA	NA	0.031429	5.34283e-09	0.222773	5.00167e-21	0.00379139	1.59237e-37	NA	NA
MED24	5e-10	9.75287e-08	-6.2191	Whole_Blood	7.80609e-24	1.16324e-20	10.066	Adipose_Subcutaneous	6.23365e-31	1.42803e-27	-11.5645	NA	NA	NA	1	1	1	0	3	-3.6534	6.68924	3.77707	-9.36362	-4.20603	10.7957	NA	NA	0.00025879	2.2434e-11	0.000158681	7.70497e-21	2.59901e-05	3.60574e-27	NA	NA	0.031429	5.34283e-09	0.035132	7.69096e-18	0.00719968	5.61315e-24	NA	NA
MED24	5e-10	9.75287e-08	-6.2191	Whole_Blood	7.80609e-24	1.16324e-20	10.066	Adipose_Visceral_Omentum	1.08551e-29	1.91427e-26	11.3166	NA	NA	NA	1	1	1	0	3	-3.6534	6.68924	3.77707	-9.36362	3.91356	-10.6313	NA	NA	0.00025879	2.2434e-11	0.000158681	7.70497e-21	9.09453e-05	2.13113e-26	NA	NA	0.031429	5.34283e-09	0.035132	7.69096e-18	0.0206158	2.61024e-23	NA	NA
MED24	5e-10	9.75287e-08	-6.2191	Whole_Blood	7.80609e-24	1.16324e-20	10.066	Adrenal_Gland	2.68823e-31	7.68129e-28	-11.6365	NA	NA	NA	1	1	1	0	3	-3.6534	6.68924	3.77707	-9.36362	-4.23284	10.8627	NA	NA	0.00025879	2.2434e-11	0.000158681	7.70497e-21	2.30764e-05	1.73514e-27	NA	NA	0.031429	5.34283e-09	0.035132	7.69096e-18	0.00989704	2.16568e-24	NA	NA
MED24	5e-10	9.75287e-08	-6.2191	Whole_Blood	7.80609e-24	1.16324e-20	10.066	Artery_Aorta	1.67652e-30	4.05925e-27	-11.4793	NA	NA	NA	1	1	1	0	3	-3.6534	6.68924	3.77707	-9.36362	-4.53683	10.6095	NA	NA	0.00025879	2.2434e-11	0.000158681	7.70497e-21	5.71056e-06	2.69252e-26	NA	NA	0.031429	5.34283e-09	0.035132	7.69096e-18	0.00365456	3.91382e-23	NA	NA
MED24	5e-10	9.75287e-08	-6.2191	Whole_Blood	7.80609e-24	1.16324e-20	10.066	Artery_Coronary	1.67652e-30	6.04599e-27	-11.4793	NA	NA	NA	1	1	1	0	3	-3.6534	6.68924	3.77707	-9.36362	-4.53683	10.6095	NA	NA	0.00025879	2.2434e-11	0.000158681	7.70497e-21	5.71056e-06	2.69252e-26	NA	NA	0.031429	5.34283e-09	0.035132	7.69096e-18	0.00315899	4.0707e-23	NA	NA
MED24	5e-10	9.75287e-08	-6.2191	Whole_Blood	7.80609e-24	1.16324e-20	10.066	Artery_Tibial	1.51905e-30	3.29508e-27	11.4878	NA	NA	NA	1	1	1	0	3	-3.6534	6.68924	3.77707	-9.36362	4.17424	-10.7254	NA	NA	0.00025879	2.2434e-11	0.000158681	7.70497e-21	2.98981e-05	7.73376e-27	NA	NA	0.031429	5.34283e-09	0.035132	7.69096e-18	0.00980985	1.09022e-23	NA	NA
MED24	5e-10	9.75287e-08	-6.2191	Whole_Blood	7.80609e-24	1.16324e-20	10.066	Brain_Amygdala	1.07554e-28	3.17843e-25	11.1137	NA	NA	NA	1	1	1	0	3	-3.6534	6.68924	3.77707	-9.36362	4.30529	-10.2873	NA	NA	0.00025879	2.2434e-11	0.000158681	7.70497e-21	1.6677e-05	8.03585e-25	NA	NA	0.031429	5.34283e-09	0.035132	7.69096e-18	0.00674786	1.16384e-21	NA	NA
MED24	5e-10	9.75287e-08	-6.2191	Whole_Blood	7.80609e-24	1.16324e-20	10.066	Brain_Anterior_cingulate_cortex_BA24	1.67652e-30	5.97946e-27	-11.4793	NA	NA	NA	1	1	1	0	3	-3.6534	6.68924	3.77707	-9.36362	-4.53683	10.6095	NA	NA	0.00025879	2.2434e-11	0.000158681	7.70497e-21	5.71056e-06	2.69252e-26	NA	NA	0.031429	5.34283e-09	0.035132	7.69096e-18	0.00420776	4.6854e-23	NA	NA
MED24	5e-10	9.75287e-08	-6.2191	Whole_Blood	7.80609e-24	1.16324e-20	10.066	Brain_Caudate_basal_ganglia	1.07554e-28	1.94359e-25	-11.1137	NA	NA	NA	1	1	1	0	3	-3.6534	6.68924	3.77707	-9.36362	-4.30529	10.2873	NA	NA	0.00025879	2.2434e-11	0.000158681	7.70497e-21	1.6677e-05	8.03585e-25	NA	NA	0.031429	5.34283e-09	0.035132	7.69096e-18	0.00685138	1.06268e-21	NA	NA
MED24	5e-10	9.75287e-08	-6.2191	Whole_Blood	7.80609e-24	1.16324e-20	10.066	Brain_Cerebellar_Hemisphere	1.67652e-30	3.46159e-27	-11.4793	NA	NA	NA	1	1	1	0	3	-3.6534	6.68924	3.77707	-9.36362	-4.53683	10.6095	NA	NA	0.00025879	2.2434e-11	0.000158681	7.70497e-21	5.71056e-06	2.69252e-26	NA	NA	0.031429	5.34283e-09	0.035132	7.69096e-18	0.00340802	3.81983e-23	NA	NA
MED24	5e-10	9.75287e-08	-6.2191	Whole_Blood	7.80609e-24	1.16324e-20	10.066	Brain_Cerebellum	1.67652e-30	3.21158e-27	-11.4793	NA	NA	NA	1	1	1	0	3	-3.6534	6.68924	3.77707	-9.36362	-4.53683	10.6095	NA	NA	0.00025879	2.2434e-11	0.000158681	7.70497e-21	5.71056e-06	2.69252e-26	NA	NA	0.031429	5.34283e-09	0.035132	7.69096e-18	0.00368447	3.93744e-23	NA	NA
MED24	5e-10	9.75287e-08	-6.2191	Whole_Blood	7.80609e-24	1.16324e-20	10.066	Brain_Cortex	4.72439e-29	8.63265e-26	-11.1869	NA	NA	NA	1	1	1	0	3	-3.6534	6.68924	3.77707	-9.36362	-3.97452	10.4746	NA	NA	0.00025879	2.2434e-11	0.000158681	7.70497e-21	7.05215e-05	1.13028e-25	NA	NA	0.031429	5.34283e-09	0.035132	7.69096e-18	0.0165637	1.55962e-22	NA	NA
MED24	5e-10	9.75287e-08	-6.2191	Whole_Blood	7.80609e-24	1.16324e-20	10.066	Brain_Frontal_Cortex_BA9	5.27842e-29	9.48965e-26	11.1771	NA	NA	NA	1	1	1	0	3	-3.6534	6.68924	3.77707	-9.36362	4.04373	-10.4412	NA	NA	0.00025879	2.2434e-11	0.000158681	7.70497e-21	5.26083e-05	1.60787e-25	NA	NA	0.031429	5.34283e-09	0.035132	7.69096e-18	0.015465	2.50828e-22	NA	NA
MED24	5e-10	9.75287e-08	-6.2191	Whole_Blood	7.80609e-24	1.16324e-20	10.066	Brain_Hippocampus	1.07554e-28	3.47928e-25	-11.1137	NA	NA	NA	1	1	1	0	3	-3.6534	6.68924	3.77707	-9.36362	-4.30529	10.2873	NA	NA	0.00025879	2.2434e-11	0.000158681	7.70497e-21	1.6677e-05	8.03585e-25	NA	NA	0.031429	5.34283e-09	0.035132	7.69096e-18	0.00732752	1.42348e-21	NA	NA
MED24	5e-10	9.75287e-08	-6.2191	Whole_Blood	7.80609e-24	1.16324e-20	10.066	Brain_Hypothalamus	3.12912e-30	1.45989e-26	-11.4252	NA	NA	NA	1	1	1	0	3	-3.6534	6.68924	3.77707	-9.36362	-3.45406	10.3798	NA	NA	0.00025879	2.2434e-11	0.000158681	7.70497e-21	0.000552211	3.06304e-25	NA	NA	0.031429	5.34283e-09	0.035132	7.69096e-18	0.0822207	5.57756e-22	NA	NA
MED24	5e-10	9.75287e-08	-6.2191	Whole_Blood	7.80609e-24	1.16324e-20	10.066	Brain_Nucleus_accumbens_basal_ganglia	1.67652e-30	4.23844e-27	-11.4793	NA	NA	NA	1	1	1	0	3	-3.6534	6.68924	3.77707	-9.36362	-4.53683	10.6095	NA	NA	0.00025879	2.2434e-11	0.000158681	7.70497e-21	5.71056e-06	2.69252e-26	NA	NA	0.031429	5.34283e-09	0.035132	7.69096e-18	0.00283584	3.45221e-23	NA	NA
MED24	5e-10	9.75287e-08	-6.2191	Whole_Blood	7.80609e-24	1.16324e-20	10.066	Brain_Putamen_basal_ganglia	5.44495e-29	2.39292e-25	11.1743	NA	NA	NA	1	1	1	0	3	-3.6534	6.68924	3.77707	-9.36362	4.02044	-10.446	NA	NA	0.00025879	2.2434e-11	0.000158681	7.70497e-21	5.809e-05	1.52792e-25	NA	NA	0.031429	5.34283e-09	0.035132	7.69096e-18	0.0156053	4.24762e-22	NA	NA
MED24	5e-10	9.75287e-08	-6.2191	Whole_Blood	7.80609e-24	1.16324e-20	10.066	Brain_Spinal_cord_cervical_c-1	1.07554e-28	3.16513e-25	-11.1137	NA	NA	NA	1	1	1	0	3	-3.6534	6.68924	3.77707	-9.36362	-4.30529	10.2873	NA	NA	0.00025879	2.2434e-11	0.000158681	7.70497e-21	1.6677e-05	8.03585e-25	NA	NA	0.031429	5.34283e-09	0.035132	7.69096e-18	0.00726361	1.32493e-21	NA	NA
MED24	5e-10	9.75287e-08	-6.2191	Whole_Blood	7.80609e-24	1.16324e-20	10.066	Breast_Mammary_Tissue	1.67652e-30	3.52194e-27	-11.4793	NA	NA	NA	1	1	1	0	3	-3.6534	6.68924	3.77707	-9.36362	-4.53683	10.6095	NA	NA	0.00025879	2.2434e-11	0.000158681	7.70497e-21	5.71056e-06	2.69252e-26	NA	NA	0.031429	5.34283e-09	0.035132	7.69096e-18	0.00266501	3.3895e-23	NA	NA
MED24	5e-10	9.75287e-08	-6.2191	Whole_Blood	7.80609e-24	1.16324e-20	10.066	Cells_Cultured_fibroblasts	2.82962e-30	5.53827e-27	11.4339	NA	NA	NA	1	1	1	0	3	-3.6534	6.68924	3.77707	-9.36362	4.10996	-10.69	NA	NA	0.00025879	2.2434e-11	0.000158681	7.70497e-21	3.95724e-05	1.13379e-26	NA	NA	0.031429	5.34283e-09	0.035132	7.69096e-18	0.013732	1.66446e-23	NA	NA
MED24	5e-10	9.75287e-08	-6.2191	Whole_Blood	7.80609e-24	1.16324e-20	10.066	Cells_EBV-transformed_lymphocytes	1.07554e-28	1.78124e-25	11.1137	NA	NA	NA	1	1	1	0	3	-3.6534	6.68924	3.77707	-9.36362	4.30529	-10.2873	NA	NA	0.00025879	2.2434e-11	0.000158681	7.70497e-21	1.6677e-05	8.03585e-25	NA	NA	0.031429	5.34283e-09	0.035132	7.69096e-18	0.00673409	8.99367e-22	NA	NA
MED24	5e-10	9.75287e-08	-6.2191	Whole_Blood	7.80609e-24	1.16324e-20	10.066	Colon_Sigmoid	4.11417e-29	9.75768e-26	11.1992	NA	NA	NA	1	1	1	0	3	-3.6534	6.68924	3.77707	-9.36362	3.88166	-10.5181	NA	NA	0.00025879	2.2434e-11	0.000158681	7.70497e-21	0.000103747	7.13213e-26	NA	NA	0.031429	5.34283e-09	0.035132	7.69096e-18	0.0260603	1.11108e-22	NA	NA
MED24	5e-10	9.75287e-08	-6.2191	Whole_Blood	7.80609e-24	1.16324e-20	10.066	Colon_Transverse	1.07554e-28	1.9889e-25	-11.1137	NA	NA	NA	1	1	1	0	3	-3.6534	6.68924	3.77707	-9.36362	-4.30529	10.2873	NA	NA	0.00025879	2.2434e-11	0.000158681	7.70497e-21	1.6677e-05	8.03585e-25	NA	NA	0.031429	5.34283e-09	0.035132	7.69096e-18	0.00587321	9.66445e-22	NA	NA
MED24	5e-10	9.75287e-08	-6.2191	Whole_Blood	7.80609e-24	1.16324e-20	10.066	Esophagus_Gastroesophageal_Junction	3.11353e-31	8.0242e-28	-11.624	NA	NA	NA	1	1	1	0	3	-3.6534	6.68924	3.77707	-9.36362	-4.21608	10.8551	NA	NA	0.00025879	2.2434e-11	0.000158681	7.70497e-21	2.48587e-05	1.88666e-27	NA	NA	0.031429	5.34283e-09	0.035132	7.69096e-18	0.00968482	2.65125e-24	NA	NA
MED24	5e-10	9.75287e-08	-6.2191	Whole_Blood	7.80609e-24	1.16324e-20	10.066	Esophagus_Mucosa	1.55801e-31	4.52621e-28	-11.6829	NA	NA	NA	1	1	1	0	3	-3.6534	6.68924	3.77707	-9.36362	-4.25378	10.9047	NA	NA	0.00025879	2.2434e-11	0.000158681	7.70497e-21	2.10189e-05	1.09426e-27	NA	NA	0.031429	5.34283e-09	0.035132	7.69096e-18	0.00588052	1.68591e-24	NA	NA
MED24	5e-10	9.75287e-08	-6.2191	Whole_Blood	7.80609e-24	1.16324e-20	10.066	Esophagus_Muscularis	5.83163e-31	1.14475e-27	-11.5702	NA	NA	NA	1	1	1	0	3	-3.6534	6.68924	3.77707	-9.36362	-4.18816	10.8077	NA	NA	0.00025879	2.2434e-11	0.000158681	7.70497e-21	2.81225e-05	3.16472e-27	NA	NA	0.031429	5.34283e-09	0.035132	7.69096e-18	0.00912123	4.39305e-24	NA	NA
MED24	5e-10	9.75287e-08	-6.2191	Whole_Blood	7.80609e-24	1.16324e-20	10.066	Heart_Atrial_Appendage	3.12912e-30	5.93229e-27	11.4252	NA	NA	NA	1	1	1	0	3	-3.6534	6.68924	3.77707	-9.36362	3.61449	-10.8336	NA	NA	0.00025879	2.2434e-11	0.000158681	7.70497e-21	0.000300943	2.38525e-27	NA	NA	0.031429	5.34283e-09	0.035132	7.69096e-18	0.0505636	3.41734e-24	NA	NA
MED24	5e-10	9.75287e-08	-6.2191	Whole_Blood	7.80609e-24	1.16324e-20	10.066	Heart_Left_Ventricle	4.41763e-34	1.15319e-30	-12.1713	NA	NA	NA	1	1	1	0	3	-3.6534	6.68924	3.77707	-9.36362	-4.43616	11.3651	NA	NA	0.00025879	2.2434e-11	0.000158681	7.70497e-21	9.15761e-06	6.24146e-30	NA	NA	0.031429	5.34283e-09	0.035132	7.69096e-18	0.0045451	7.56005e-27	NA	NA
MED24	5e-10	9.75287e-08	-6.2191	Whole_Blood	7.80609e-24	1.16324e-20	10.066	Kidney_Cortex	1.63497e-30	3.9471e-27	11.4815	NA	NA	NA	1	1	1	0	3	-3.6534	6.68924	3.77707	-9.36362	4.15616	-10.7247	NA	NA	0.00025879	2.2434e-11	0.000158681	7.70497e-21	3.23635e-05	7.79153e-27	NA	NA	0.031429	5.34283e-09	0.035132	7.69096e-18	0.0100339	1.80413e-23	NA	NA
MED24	5e-10	9.75287e-08	-6.2191	Whole_Blood	7.80609e-24	1.16324e-20	10.066	Liver	1.07554e-28	2.5395e-25	-11.1137	NA	NA	NA	1	1	1	0	3	-3.6534	6.68924	3.77707	-9.36362	-4.30529	10.2873	NA	NA	0.00025879	2.2434e-11	0.000158681	7.70497e-21	1.6677e-05	8.03585e-25	NA	NA	0.031429	5.34283e-09	0.035132	7.69096e-18	0.00659012	9.23989e-22	NA	NA
MED24	5e-10	9.75287e-08	-6.2191	Whole_Blood	7.80609e-24	1.16324e-20	10.066	Lung	1.67652e-30	3.15509e-27	-11.4793	NA	NA	NA	1	1	1	0	3	-3.6534	6.68924	3.77707	-9.36362	-4.53683	10.6095	NA	NA	0.00025879	2.2434e-11	0.000158681	7.70497e-21	5.71056e-06	2.69252e-26	NA	NA	0.031429	5.34283e-09	0.035132	7.69096e-18	0.00217785	3.65168e-23	NA	NA
MED24	5e-10	9.75287e-08	-6.2191	Whole_Blood	7.80609e-24	1.16324e-20	10.066	Minor_Salivary_Gland	1.67652e-30	6.48728e-27	-11.4793	NA	NA	NA	1	1	1	0	3	-3.6534	6.68924	3.77707	-9.36362	-4.53683	10.6095	NA	NA	0.00025879	2.2434e-11	0.000158681	7.70497e-21	5.71056e-06	2.69252e-26	NA	NA	0.031429	5.34283e-09	0.035132	7.69096e-18	0.00264699	5.64236e-23	NA	NA
MED24	5e-10	9.75287e-08	-6.2191	Whole_Blood	7.80609e-24	1.16324e-20	10.066	Muscle_Skeletal	6.19602e-31	1.40367e-27	11.565	NA	NA	NA	1	1	1	0	3	-3.6534	6.68924	3.77707	-9.36362	4.22054	-10.7915	NA	NA	0.00025879	2.2434e-11	0.000158681	7.70497e-21	2.43716e-05	3.77776e-27	NA	NA	0.031429	5.34283e-09	0.035132	7.69096e-18	0.00884105	5.98633e-24	NA	NA
MED24	5e-10	9.75287e-08	-6.2191	Whole_Blood	7.80609e-24	1.16324e-20	10.066	Nerve_Tibial	6.87066e-31	1.43494e-27	-11.5562	NA	NA	NA	1	1	1	0	3	-3.6534	6.68924	3.77707	-9.36362	-4.20447	10.7874	NA	NA	0.00025879	2.2434e-11	0.000158681	7.70497e-21	2.61697e-05	3.94627e-27	NA	NA	0.031429	5.34283e-09	0.035132	7.69096e-18	0.00868503	5.97251e-24	NA	NA
MED24	5e-10	9.75287e-08	-6.2191	Whole_Blood	7.80609e-24	1.16324e-20	10.066	Ovary	3.4892e-31	1.25736e-27	-11.6142	NA	NA	NA	1	1	1	0	3	-3.6534	6.68924	3.77707	-9.36362	-4.22923	10.8404	NA	NA	0.00025879	2.2434e-11	0.000158681	7.70497e-21	2.34496e-05	2.21428e-27	NA	NA	0.031429	5.34283e-09	0.035132	7.69096e-18	0.00880204	3.70635e-24	NA	NA
MED24	5e-10	9.75287e-08	-6.2191	Whole_Blood	7.80609e-24	1.16324e-20	10.066	Pancreas	1.07554e-28	2.05406e-25	-11.1137	NA	NA	NA	1	1	1	0	3	-3.6534	6.68924	3.77707	-9.36362	-4.30529	10.2873	NA	NA	0.00025879	2.2434e-11	0.000158681	7.70497e-21	1.6677e-05	8.03585e-25	NA	NA	0.031429	5.34283e-09	0.035132	7.69096e-18	0.00625491	8.39258e-22	NA	NA
MED24	5e-10	9.75287e-08	-6.2191	Whole_Blood	7.80609e-24	1.16324e-20	10.066	Pituitary	4.10334e-30	9.9062e-27	11.4016	NA	NA	NA	1	1	1	0	3	-3.6534	6.68924	3.77707	-9.36362	4.10814	-10.6565	NA	NA	0.00025879	2.2434e-11	0.000158681	7.70497e-21	3.98857e-05	1.62548e-26	NA	NA	0.031429	5.34283e-09	0.035132	7.69096e-18	0.0119403	2.47331e-23	NA	NA
MED24	5e-10	9.75287e-08	-6.2191	Whole_Blood	7.80609e-24	1.16324e-20	10.066	Prostate	3.37399e-29	7.29063e-26	11.2168	NA	NA	NA	1	1	1	0	3	-3.6534	6.68924	3.77707	-9.36362	3.89804	-10.5311	NA	NA	0.00025879	2.2434e-11	0.000158681	7.70497e-21	9.69749e-05	6.20922e-26	NA	NA	0.031429	5.34283e-09	0.035132	7.69096e-18	0.0212082	8.83221e-23	NA	NA
MED24	5e-10	9.75287e-08	-6.2191	Whole_Blood	7.80609e-24	1.16324e-20	10.066	Skin_Not_Sun_Exposed_Suprapubic	1.07554e-28	1.92077e-25	-11.1137	NA	NA	NA	1	1	1	0	3	-3.6534	6.68924	3.77707	-9.36362	-4.30529	10.2873	NA	NA	0.00025879	2.2434e-11	0.000158681	7.70497e-21	1.6677e-05	8.03585e-25	NA	NA	0.031429	5.34283e-09	0.035132	7.69096e-18	0.00563086	7.67631e-22	NA	NA
MED24	5e-10	9.75287e-08	-6.2191	Whole_Blood	7.80609e-24	1.16324e-20	10.066	Skin_Sun_Exposed_Lower_leg	1.67652e-30	3.23651e-27	-11.4793	NA	NA	NA	1	1	1	0	3	-3.6534	6.68924	3.77707	-9.36362	-4.53683	10.6095	NA	NA	0.00025879	2.2434e-11	0.000158681	7.70497e-21	5.71056e-06	2.69252e-26	NA	NA	0.031429	5.34283e-09	0.035132	7.69096e-18	0.00232505	3.36465e-23	NA	NA
MED24	5e-10	9.75287e-08	-6.2191	Whole_Blood	7.80609e-24	1.16324e-20	10.066	Small_Intestine_Terminal_Ileum	1.57828e-32	3.8076e-29	-11.876	NA	NA	NA	1	1	1	0	3	-3.6534	6.68924	3.77707	-9.36362	-4.31502	11.0879	NA	NA	0.00025879	2.2434e-11	0.000158681	7.70497e-21	1.59591e-05	1.43651e-28	NA	NA	0.031429	5.34283e-09	0.035132	7.69096e-18	0.00550625	2.58538e-25	NA	NA
MED24	5e-10	9.75287e-08	-6.2191	Whole_Blood	7.80609e-24	1.16324e-20	10.066	Spleen	1.07554e-28	2.06619e-25	-11.1137	NA	NA	NA	1	1	1	0	3	-3.6534	6.68924	3.77707	-9.36362	-4.30529	10.2873	NA	NA	0.00025879	2.2434e-11	0.000158681	7.70497e-21	1.6677e-05	8.03585e-25	NA	NA	0.031429	5.34283e-09	0.035132	7.69096e-18	0.0063143	7.84952e-22	NA	NA
MED24	5e-10	9.75287e-08	-6.2191	Whole_Blood	7.80609e-24	1.16324e-20	10.066	Stomach	1.67652e-30	3.77635e-27	-11.4793	NA	NA	NA	1	1	1	0	3	-3.6534	6.68924	3.77707	-9.36362	-4.53683	10.6095	NA	NA	0.00025879	2.2434e-11	0.000158681	7.70497e-21	5.71056e-06	2.69252e-26	NA	NA	0.031429	5.34283e-09	0.035132	7.69096e-18	0.00277888	4.77939e-23	NA	NA
MED24	5e-10	9.75287e-08	-6.2191	Whole_Blood	7.80609e-24	1.16324e-20	10.066	Testis	1.67652e-30	4.29888e-27	-11.4793	NA	NA	NA	1	1	1	0	3	-3.6534	6.68924	3.77707	-9.36362	-4.53683	10.6095	NA	NA	0.00025879	2.2434e-11	0.000158681	7.70497e-21	5.71056e-06	2.69252e-26	NA	NA	0.031429	5.34283e-09	0.035132	7.69096e-18	0.00384436	3.67253e-23	NA	NA
MED24	5e-10	9.75287e-08	-6.2191	Whole_Blood	7.80609e-24	1.16324e-20	10.066	Thyroid	1.67652e-30	3.46236e-27	-11.4793	NA	NA	NA	1	1	1	0	3	-3.6534	6.68924	3.77707	-9.36362	-4.53683	10.6095	NA	NA	0.00025879	2.2434e-11	0.000158681	7.70497e-21	5.71056e-06	2.69252e-26	NA	NA	0.031429	5.34283e-09	0.035132	7.69096e-18	0.00240209	3.60229e-23	NA	NA
MED24	5e-10	9.75287e-08	-6.2191	Whole_Blood	7.80609e-24	1.16324e-20	10.066	Uterus	7.4685e-33	2.57727e-29	-11.9384	NA	NA	NA	1	1	1	0	3	-3.6534	6.68924	3.77707	-9.36362	-4.34533	11.1436	NA	NA	0.00025879	2.2434e-11	0.000158681	7.70497e-21	1.39068e-05	7.69427e-29	NA	NA	0.031429	5.34283e-09	0.035132	7.69096e-18	0.00579856	1.46311e-25	NA	NA
MED24	5e-10	9.75287e-08	-6.2191	Whole_Blood	7.80609e-24	1.16324e-20	10.066	Vagina	1.0189e-31	3.27694e-28	-11.719	NA	NA	NA	1	1	1	0	3	-3.6534	6.68924	3.77707	-9.36362	-4.27005	10.9373	NA	NA	0.00025879	2.2434e-11	0.000158681	7.70497e-21	1.95428e-05	7.64338e-28	NA	NA	0.031429	5.34283e-09	0.035132	7.69096e-18	0.00673038	1.45285e-24	NA	NA
MED24	5e-10	9.75287e-08	-6.2191	Whole_Blood	7.80609e-24	1.16324e-20	10.066	Whole_Blood	1.32299e-30	1.84197e-27	-11.4997	NA	NA	NA	1	1	1	0	3	-3.6534	6.68924	3.77707	-9.36362	-4.14186	10.7488	NA	NA	0.00025879	2.2434e-11	0.000158681	7.70497e-21	3.44506e-05	6.0053e-27	NA	NA	0.031429	5.34283e-09	0.035132	7.69096e-18	0.010695	6.08653e-24	NA	NA
MED24	5e-10	9.75287e-08	-6.2191	Whole_Blood	7.80609e-24	1.16324e-20	10.066	smultixcan	2.50423e-46	6.57722e-43	3.61113	NA	NA	NA	1	1	1	0	3	-3.6534	6.68924	3.77707	-9.36362	0.622934	-3.59376	NA	NA	0.00025879	2.2434e-11	0.000158681	7.70497e-21	9.09464e-06	6.99754e-41	NA	NA	0.031429	5.34283e-09	0.035132	7.69096e-18	0.00379139	1.59237e-37	NA	NA
MED24	5e-10	9.75287e-08	-6.2191	smultixcan	8.80822e-33	9.75534e-30	5.59978	Adipose_Subcutaneous	6.23365e-31	1.42803e-27	-11.5645	NA	NA	NA	1	1	1	0	3	-3.6534	6.68924	2.07625	-4.2819	-4.20603	10.7957	NA	NA	0.00025879	2.2434e-11	2.5544e-05	1.55463e-26	2.59901e-05	3.60574e-27	NA	NA	0.031429	5.34283e-09	0.00569083	9.97068e-24	0.00719968	5.61315e-24	NA	NA
MED24	5e-10	9.75287e-08	-6.2191	smultixcan	8.80822e-33	9.75534e-30	5.59978	Adipose_Visceral_Omentum	1.08551e-29	1.91427e-26	11.3166	NA	NA	NA	1	1	1	0	3	-3.6534	6.68924	2.07625	-4.2819	3.91356	-10.6313	NA	NA	0.00025879	2.2434e-11	2.5544e-05	1.55463e-26	9.09453e-05	2.13113e-26	NA	NA	0.031429	5.34283e-09	0.00569083	9.97068e-24	0.0206158	2.61024e-23	NA	NA
MED24	5e-10	9.75287e-08	-6.2191	smultixcan	8.80822e-33	9.75534e-30	5.59978	Adrenal_Gland	2.68823e-31	7.68129e-28	-11.6365	NA	NA	NA	1	1	1	0	3	-3.6534	6.68924	2.07625	-4.2819	-4.23284	10.8627	NA	NA	0.00025879	2.2434e-11	2.5544e-05	1.55463e-26	2.30764e-05	1.73514e-27	NA	NA	0.031429	5.34283e-09	0.00569083	9.97068e-24	0.00989704	2.16568e-24	NA	NA
MED24	5e-10	9.75287e-08	-6.2191	smultixcan	8.80822e-33	9.75534e-30	5.59978	Artery_Aorta	1.67652e-30	4.05925e-27	-11.4793	NA	NA	NA	1	1	1	0	3	-3.6534	6.68924	2.07625	-4.2819	-4.53683	10.6095	NA	NA	0.00025879	2.2434e-11	2.5544e-05	1.55463e-26	5.71056e-06	2.69252e-26	NA	NA	0.031429	5.34283e-09	0.00569083	9.97068e-24	0.00365456	3.91382e-23	NA	NA
MED24	5e-10	9.75287e-08	-6.2191	smultixcan	8.80822e-33	9.75534e-30	5.59978	Artery_Coronary	1.67652e-30	6.04599e-27	-11.4793	NA	NA	NA	1	1	1	0	3	-3.6534	6.68924	2.07625	-4.2819	-4.53683	10.6095	NA	NA	0.00025879	2.2434e-11	2.5544e-05	1.55463e-26	5.71056e-06	2.69252e-26	NA	NA	0.031429	5.34283e-09	0.00569083	9.97068e-24	0.00315899	4.0707e-23	NA	NA
MED24	5e-10	9.75287e-08	-6.2191	smultixcan	8.80822e-33	9.75534e-30	5.59978	Artery_Tibial	1.51905e-30	3.29508e-27	11.4878	NA	NA	NA	1	1	1	0	3	-3.6534	6.68924	2.07625	-4.2819	4.17424	-10.7254	NA	NA	0.00025879	2.2434e-11	2.5544e-05	1.55463e-26	2.98981e-05	7.73376e-27	NA	NA	0.031429	5.34283e-09	0.00569083	9.97068e-24	0.00980985	1.09022e-23	NA	NA
MED24	5e-10	9.75287e-08	-6.2191	smultixcan	8.80822e-33	9.75534e-30	5.59978	Brain_Amygdala	1.07554e-28	3.17843e-25	11.1137	NA	NA	NA	1	1	1	0	3	-3.6534	6.68924	2.07625	-4.2819	4.30529	-10.2873	NA	NA	0.00025879	2.2434e-11	2.5544e-05	1.55463e-26	1.6677e-05	8.03585e-25	NA	NA	0.031429	5.34283e-09	0.00569083	9.97068e-24	0.00674786	1.16384e-21	NA	NA
MED24	5e-10	9.75287e-08	-6.2191	smultixcan	8.80822e-33	9.75534e-30	5.59978	Brain_Anterior_cingulate_cortex_BA24	1.67652e-30	5.97946e-27	-11.4793	NA	NA	NA	1	1	1	0	3	-3.6534	6.68924	2.07625	-4.2819	-4.53683	10.6095	NA	NA	0.00025879	2.2434e-11	2.5544e-05	1.55463e-26	5.71056e-06	2.69252e-26	NA	NA	0.031429	5.34283e-09	0.00569083	9.97068e-24	0.00420776	4.6854e-23	NA	NA
MED24	5e-10	9.75287e-08	-6.2191	smultixcan	8.80822e-33	9.75534e-30	5.59978	Brain_Caudate_basal_ganglia	1.07554e-28	1.94359e-25	-11.1137	NA	NA	NA	1	1	1	0	3	-3.6534	6.68924	2.07625	-4.2819	-4.30529	10.2873	NA	NA	0.00025879	2.2434e-11	2.5544e-05	1.55463e-26	1.6677e-05	8.03585e-25	NA	NA	0.031429	5.34283e-09	0.00569083	9.97068e-24	0.00685138	1.06268e-21	NA	NA
MED24	5e-10	9.75287e-08	-6.2191	smultixcan	8.80822e-33	9.75534e-30	5.59978	Brain_Cerebellar_Hemisphere	1.67652e-30	3.46159e-27	-11.4793	NA	NA	NA	1	1	1	0	3	-3.6534	6.68924	2.07625	-4.2819	-4.53683	10.6095	NA	NA	0.00025879	2.2434e-11	2.5544e-05	1.55463e-26	5.71056e-06	2.69252e-26	NA	NA	0.031429	5.34283e-09	0.00569083	9.97068e-24	0.00340802	3.81983e-23	NA	NA
MED24	5e-10	9.75287e-08	-6.2191	smultixcan	8.80822e-33	9.75534e-30	5.59978	Brain_Cerebellum	1.67652e-30	3.21158e-27	-11.4793	NA	NA	NA	1	1	1	0	3	-3.6534	6.68924	2.07625	-4.2819	-4.53683	10.6095	NA	NA	0.00025879	2.2434e-11	2.5544e-05	1.55463e-26	5.71056e-06	2.69252e-26	NA	NA	0.031429	5.34283e-09	0.00569083	9.97068e-24	0.00368447	3.93744e-23	NA	NA
MED24	5e-10	9.75287e-08	-6.2191	smultixcan	8.80822e-33	9.75534e-30	5.59978	Brain_Cortex	4.72439e-29	8.63265e-26	-11.1869	NA	NA	NA	1	1	1	0	3	-3.6534	6.68924	2.07625	-4.2819	-3.97452	10.4746	NA	NA	0.00025879	2.2434e-11	2.5544e-05	1.55463e-26	7.05215e-05	1.13028e-25	NA	NA	0.031429	5.34283e-09	0.00569083	9.97068e-24	0.0165637	1.55962e-22	NA	NA
MED24	5e-10	9.75287e-08	-6.2191	smultixcan	8.80822e-33	9.75534e-30	5.59978	Brain_Frontal_Cortex_BA9	5.27842e-29	9.48965e-26	11.1771	NA	NA	NA	1	1	1	0	3	-3.6534	6.68924	2.07625	-4.2819	4.04373	-10.4412	NA	NA	0.00025879	2.2434e-11	2.5544e-05	1.55463e-26	5.26083e-05	1.60787e-25	NA	NA	0.031429	5.34283e-09	0.00569083	9.97068e-24	0.015465	2.50828e-22	NA	NA
MED24	5e-10	9.75287e-08	-6.2191	smultixcan	8.80822e-33	9.75534e-30	5.59978	Brain_Hippocampus	1.07554e-28	3.47928e-25	-11.1137	NA	NA	NA	1	1	1	0	3	-3.6534	6.68924	2.07625	-4.2819	-4.30529	10.2873	NA	NA	0.00025879	2.2434e-11	2.5544e-05	1.55463e-26	1.6677e-05	8.03585e-25	NA	NA	0.031429	5.34283e-09	0.00569083	9.97068e-24	0.00732752	1.42348e-21	NA	NA
MED24	5e-10	9.75287e-08	-6.2191	smultixcan	8.80822e-33	9.75534e-30	5.59978	Brain_Hypothalamus	3.12912e-30	1.45989e-26	-11.4252	NA	NA	NA	1	1	1	0	3	-3.6534	6.68924	2.07625	-4.2819	-3.45406	10.3798	NA	NA	0.00025879	2.2434e-11	2.5544e-05	1.55463e-26	0.000552211	3.06304e-25	NA	NA	0.031429	5.34283e-09	0.00569083	9.97068e-24	0.0822207	5.57756e-22	NA	NA
MED24	5e-10	9.75287e-08	-6.2191	smultixcan	8.80822e-33	9.75534e-30	5.59978	Brain_Nucleus_accumbens_basal_ganglia	1.67652e-30	4.23844e-27	-11.4793	NA	NA	NA	1	1	1	0	3	-3.6534	6.68924	2.07625	-4.2819	-4.53683	10.6095	NA	NA	0.00025879	2.2434e-11	2.5544e-05	1.55463e-26	5.71056e-06	2.69252e-26	NA	NA	0.031429	5.34283e-09	0.00569083	9.97068e-24	0.00283584	3.45221e-23	NA	NA
MED24	5e-10	9.75287e-08	-6.2191	smultixcan	8.80822e-33	9.75534e-30	5.59978	Brain_Putamen_basal_ganglia	5.44495e-29	2.39292e-25	11.1743	NA	NA	NA	1	1	1	0	3	-3.6534	6.68924	2.07625	-4.2819	4.02044	-10.446	NA	NA	0.00025879	2.2434e-11	2.5544e-05	1.55463e-26	5.809e-05	1.52792e-25	NA	NA	0.031429	5.34283e-09	0.00569083	9.97068e-24	0.0156053	4.24762e-22	NA	NA
MED24	5e-10	9.75287e-08	-6.2191	smultixcan	8.80822e-33	9.75534e-30	5.59978	Brain_Spinal_cord_cervical_c-1	1.07554e-28	3.16513e-25	-11.1137	NA	NA	NA	1	1	1	0	3	-3.6534	6.68924	2.07625	-4.2819	-4.30529	10.2873	NA	NA	0.00025879	2.2434e-11	2.5544e-05	1.55463e-26	1.6677e-05	8.03585e-25	NA	NA	0.031429	5.34283e-09	0.00569083	9.97068e-24	0.00726361	1.32493e-21	NA	NA
MED24	5e-10	9.75287e-08	-6.2191	smultixcan	8.80822e-33	9.75534e-30	5.59978	Breast_Mammary_Tissue	1.67652e-30	3.52194e-27	-11.4793	NA	NA	NA	1	1	1	0	3	-3.6534	6.68924	2.07625	-4.2819	-4.53683	10.6095	NA	NA	0.00025879	2.2434e-11	2.5544e-05	1.55463e-26	5.71056e-06	2.69252e-26	NA	NA	0.031429	5.34283e-09	0.00569083	9.97068e-24	0.00266501	3.3895e-23	NA	NA
MED24	5e-10	9.75287e-08	-6.2191	smultixcan	8.80822e-33	9.75534e-30	5.59978	Cells_Cultured_fibroblasts	2.82962e-30	5.53827e-27	11.4339	NA	NA	NA	1	1	1	0	3	-3.6534	6.68924	2.07625	-4.2819	4.10996	-10.69	NA	NA	0.00025879	2.2434e-11	2.5544e-05	1.55463e-26	3.95724e-05	1.13379e-26	NA	NA	0.031429	5.34283e-09	0.00569083	9.97068e-24	0.013732	1.66446e-23	NA	NA
MED24	5e-10	9.75287e-08	-6.2191	smultixcan	8.80822e-33	9.75534e-30	5.59978	Cells_EBV-transformed_lymphocytes	1.07554e-28	1.78124e-25	11.1137	NA	NA	NA	1	1	1	0	3	-3.6534	6.68924	2.07625	-4.2819	4.30529	-10.2873	NA	NA	0.00025879	2.2434e-11	2.5544e-05	1.55463e-26	1.6677e-05	8.03585e-25	NA	NA	0.031429	5.34283e-09	0.00569083	9.97068e-24	0.00673409	8.99367e-22	NA	NA
MED24	5e-10	9.75287e-08	-6.2191	smultixcan	8.80822e-33	9.75534e-30	5.59978	Colon_Sigmoid	4.11417e-29	9.75768e-26	11.1992	NA	NA	NA	1	1	1	0	3	-3.6534	6.68924	2.07625	-4.2819	3.88166	-10.5181	NA	NA	0.00025879	2.2434e-11	2.5544e-05	1.55463e-26	0.000103747	7.13213e-26	NA	NA	0.031429	5.34283e-09	0.00569083	9.97068e-24	0.0260603	1.11108e-22	NA	NA
MED24	5e-10	9.75287e-08	-6.2191	smultixcan	8.80822e-33	9.75534e-30	5.59978	Colon_Transverse	1.07554e-28	1.9889e-25	-11.1137	NA	NA	NA	1	1	1	0	3	-3.6534	6.68924	2.07625	-4.2819	-4.30529	10.2873	NA	NA	0.00025879	2.2434e-11	2.5544e-05	1.55463e-26	1.6677e-05	8.03585e-25	NA	NA	0.031429	5.34283e-09	0.00569083	9.97068e-24	0.00587321	9.66445e-22	NA	NA
MED24	5e-10	9.75287e-08	-6.2191	smultixcan	8.80822e-33	9.75534e-30	5.59978	Esophagus_Gastroesophageal_Junction	3.11353e-31	8.0242e-28	-11.624	NA	NA	NA	1	1	1	0	3	-3.6534	6.68924	2.07625	-4.2819	-4.21608	10.8551	NA	NA	0.00025879	2.2434e-11	2.5544e-05	1.55463e-26	2.48587e-05	1.88666e-27	NA	NA	0.031429	5.34283e-09	0.00569083	9.97068e-24	0.00968482	2.65125e-24	NA	NA
MED24	5e-10	9.75287e-08	-6.2191	smultixcan	8.80822e-33	9.75534e-30	5.59978	Esophagus_Mucosa	1.55801e-31	4.52621e-28	-11.6829	NA	NA	NA	1	1	1	0	3	-3.6534	6.68924	2.07625	-4.2819	-4.25378	10.9047	NA	NA	0.00025879	2.2434e-11	2.5544e-05	1.55463e-26	2.10189e-05	1.09426e-27	NA	NA	0.031429	5.34283e-09	0.00569083	9.97068e-24	0.00588052	1.68591e-24	NA	NA
MED24	5e-10	9.75287e-08	-6.2191	smultixcan	8.80822e-33	9.75534e-30	5.59978	Esophagus_Muscularis	5.83163e-31	1.14475e-27	-11.5702	NA	NA	NA	1	1	1	0	3	-3.6534	6.68924	2.07625	-4.2819	-4.18816	10.8077	NA	NA	0.00025879	2.2434e-11	2.5544e-05	1.55463e-26	2.81225e-05	3.16472e-27	NA	NA	0.031429	5.34283e-09	0.00569083	9.97068e-24	0.00912123	4.39305e-24	NA	NA
MED24	5e-10	9.75287e-08	-6.2191	smultixcan	8.80822e-33	9.75534e-30	5.59978	Heart_Atrial_Appendage	3.12912e-30	5.93229e-27	11.4252	NA	NA	NA	1	1	1	0	3	-3.6534	6.68924	2.07625	-4.2819	3.61449	-10.8336	NA	NA	0.00025879	2.2434e-11	2.5544e-05	1.55463e-26	0.000300943	2.38525e-27	NA	NA	0.031429	5.34283e-09	0.00569083	9.97068e-24	0.0505636	3.41734e-24	NA	NA
MED24	5e-10	9.75287e-08	-6.2191	smultixcan	8.80822e-33	9.75534e-30	5.59978	Heart_Left_Ventricle	4.41763e-34	1.15319e-30	-12.1713	NA	NA	NA	1	1	1	0	3	-3.6534	6.68924	2.07625	-4.2819	-4.43616	11.3651	NA	NA	0.00025879	2.2434e-11	2.5544e-05	1.55463e-26	9.15761e-06	6.24146e-30	NA	NA	0.031429	5.34283e-09	0.00569083	9.97068e-24	0.0045451	7.56005e-27	NA	NA
MED24	5e-10	9.75287e-08	-6.2191	smultixcan	8.80822e-33	9.75534e-30	5.59978	Kidney_Cortex	1.63497e-30	3.9471e-27	11.4815	NA	NA	NA	1	1	1	0	3	-3.6534	6.68924	2.07625	-4.2819	4.15616	-10.7247	NA	NA	0.00025879	2.2434e-11	2.5544e-05	1.55463e-26	3.23635e-05	7.79153e-27	NA	NA	0.031429	5.34283e-09	0.00569083	9.97068e-24	0.0100339	1.80413e-23	NA	NA
MED24	5e-10	9.75287e-08	-6.2191	smultixcan	8.80822e-33	9.75534e-30	5.59978	Liver	1.07554e-28	2.5395e-25	-11.1137	NA	NA	NA	1	1	1	0	3	-3.6534	6.68924	2.07625	-4.2819	-4.30529	10.2873	NA	NA	0.00025879	2.2434e-11	2.5544e-05	1.55463e-26	1.6677e-05	8.03585e-25	NA	NA	0.031429	5.34283e-09	0.00569083	9.97068e-24	0.00659012	9.23989e-22	NA	NA
MED24	5e-10	9.75287e-08	-6.2191	smultixcan	8.80822e-33	9.75534e-30	5.59978	Lung	1.67652e-30	3.15509e-27	-11.4793	NA	NA	NA	1	1	1	0	3	-3.6534	6.68924	2.07625	-4.2819	-4.53683	10.6095	NA	NA	0.00025879	2.2434e-11	2.5544e-05	1.55463e-26	5.71056e-06	2.69252e-26	NA	NA	0.031429	5.34283e-09	0.00569083	9.97068e-24	0.00217785	3.65168e-23	NA	NA
MED24	5e-10	9.75287e-08	-6.2191	smultixcan	8.80822e-33	9.75534e-30	5.59978	Minor_Salivary_Gland	1.67652e-30	6.48728e-27	-11.4793	NA	NA	NA	1	1	1	0	3	-3.6534	6.68924	2.07625	-4.2819	-4.53683	10.6095	NA	NA	0.00025879	2.2434e-11	2.5544e-05	1.55463e-26	5.71056e-06	2.69252e-26	NA	NA	0.031429	5.34283e-09	0.00569083	9.97068e-24	0.00264699	5.64236e-23	NA	NA
MED24	5e-10	9.75287e-08	-6.2191	smultixcan	8.80822e-33	9.75534e-30	5.59978	Muscle_Skeletal	6.19602e-31	1.40367e-27	11.565	NA	NA	NA	1	1	1	0	3	-3.6534	6.68924	2.07625	-4.2819	4.22054	-10.7915	NA	NA	0.00025879	2.2434e-11	2.5544e-05	1.55463e-26	2.43716e-05	3.77776e-27	NA	NA	0.031429	5.34283e-09	0.00569083	9.97068e-24	0.00884105	5.98633e-24	NA	NA
MED24	5e-10	9.75287e-08	-6.2191	smultixcan	8.80822e-33	9.75534e-30	5.59978	Nerve_Tibial	6.87066e-31	1.43494e-27	-11.5562	NA	NA	NA	1	1	1	0	3	-3.6534	6.68924	2.07625	-4.2819	-4.20447	10.7874	NA	NA	0.00025879	2.2434e-11	2.5544e-05	1.55463e-26	2.61697e-05	3.94627e-27	NA	NA	0.031429	5.34283e-09	0.00569083	9.97068e-24	0.00868503	5.97251e-24	NA	NA
MED24	5e-10	9.75287e-08	-6.2191	smultixcan	8.80822e-33	9.75534e-30	5.59978	Ovary	3.4892e-31	1.25736e-27	-11.6142	NA	NA	NA	1	1	1	0	3	-3.6534	6.68924	2.07625	-4.2819	-4.22923	10.8404	NA	NA	0.00025879	2.2434e-11	2.5544e-05	1.55463e-26	2.34496e-05	2.21428e-27	NA	NA	0.031429	5.34283e-09	0.00569083	9.97068e-24	0.00880204	3.70635e-24	NA	NA
MED24	5e-10	9.75287e-08	-6.2191	smultixcan	8.80822e-33	9.75534e-30	5.59978	Pancreas	1.07554e-28	2.05406e-25	-11.1137	NA	NA	NA	1	1	1	0	3	-3.6534	6.68924	2.07625	-4.2819	-4.30529	10.2873	NA	NA	0.00025879	2.2434e-11	2.5544e-05	1.55463e-26	1.6677e-05	8.03585e-25	NA	NA	0.031429	5.34283e-09	0.00569083	9.97068e-24	0.00625491	8.39258e-22	NA	NA
MED24	5e-10	9.75287e-08	-6.2191	smultixcan	8.80822e-33	9.75534e-30	5.59978	Pituitary	4.10334e-30	9.9062e-27	11.4016	NA	NA	NA	1	1	1	0	3	-3.6534	6.68924	2.07625	-4.2819	4.10814	-10.6565	NA	NA	0.00025879	2.2434e-11	2.5544e-05	1.55463e-26	3.98857e-05	1.62548e-26	NA	NA	0.031429	5.34283e-09	0.00569083	9.97068e-24	0.0119403	2.47331e-23	NA	NA
MED24	5e-10	9.75287e-08	-6.2191	smultixcan	8.80822e-33	9.75534e-30	5.59978	Prostate	3.37399e-29	7.29063e-26	11.2168	NA	NA	NA	1	1	1	0	3	-3.6534	6.68924	2.07625	-4.2819	3.89804	-10.5311	NA	NA	0.00025879	2.2434e-11	2.5544e-05	1.55463e-26	9.69749e-05	6.20922e-26	NA	NA	0.031429	5.34283e-09	0.00569083	9.97068e-24	0.0212082	8.83221e-23	NA	NA
MED24	5e-10	9.75287e-08	-6.2191	smultixcan	8.80822e-33	9.75534e-30	5.59978	Skin_Not_Sun_Exposed_Suprapubic	1.07554e-28	1.92077e-25	-11.1137	NA	NA	NA	1	1	1	0	3	-3.6534	6.68924	2.07625	-4.2819	-4.30529	10.2873	NA	NA	0.00025879	2.2434e-11	2.5544e-05	1.55463e-26	1.6677e-05	8.03585e-25	NA	NA	0.031429	5.34283e-09	0.00569083	9.97068e-24	0.00563086	7.67631e-22	NA	NA
MED24	5e-10	9.75287e-08	-6.2191	smultixcan	8.80822e-33	9.75534e-30	5.59978	Skin_Sun_Exposed_Lower_leg	1.67652e-30	3.23651e-27	-11.4793	NA	NA	NA	1	1	1	0	3	-3.6534	6.68924	2.07625	-4.2819	-4.53683	10.6095	NA	NA	0.00025879	2.2434e-11	2.5544e-05	1.55463e-26	5.71056e-06	2.69252e-26	NA	NA	0.031429	5.34283e-09	0.00569083	9.97068e-24	0.00232505	3.36465e-23	NA	NA
MED24	5e-10	9.75287e-08	-6.2191	smultixcan	8.80822e-33	9.75534e-30	5.59978	Small_Intestine_Terminal_Ileum	1.57828e-32	3.8076e-29	-11.876	NA	NA	NA	1	1	1	0	3	-3.6534	6.68924	2.07625	-4.2819	-4.31502	11.0879	NA	NA	0.00025879	2.2434e-11	2.5544e-05	1.55463e-26	1.59591e-05	1.43651e-28	NA	NA	0.031429	5.34283e-09	0.00569083	9.97068e-24	0.00550625	2.58538e-25	NA	NA
MED24	5e-10	9.75287e-08	-6.2191	smultixcan	8.80822e-33	9.75534e-30	5.59978	Spleen	1.07554e-28	2.06619e-25	-11.1137	NA	NA	NA	1	1	1	0	3	-3.6534	6.68924	2.07625	-4.2819	-4.30529	10.2873	NA	NA	0.00025879	2.2434e-11	2.5544e-05	1.55463e-26	1.6677e-05	8.03585e-25	NA	NA	0.031429	5.34283e-09	0.00569083	9.97068e-24	0.0063143	7.84952e-22	NA	NA
MED24	5e-10	9.75287e-08	-6.2191	smultixcan	8.80822e-33	9.75534e-30	5.59978	Stomach	1.67652e-30	3.77635e-27	-11.4793	NA	NA	NA	1	1	1	0	3	-3.6534	6.68924	2.07625	-4.2819	-4.53683	10.6095	NA	NA	0.00025879	2.2434e-11	2.5544e-05	1.55463e-26	5.71056e-06	2.69252e-26	NA	NA	0.031429	5.34283e-09	0.00569083	9.97068e-24	0.00277888	4.77939e-23	NA	NA
MED24	5e-10	9.75287e-08	-6.2191	smultixcan	8.80822e-33	9.75534e-30	5.59978	Testis	1.67652e-30	4.29888e-27	-11.4793	NA	NA	NA	1	1	1	0	3	-3.6534	6.68924	2.07625	-4.2819	-4.53683	10.6095	NA	NA	0.00025879	2.2434e-11	2.5544e-05	1.55463e-26	5.71056e-06	2.69252e-26	NA	NA	0.031429	5.34283e-09	0.00569083	9.97068e-24	0.00384436	3.67253e-23	NA	NA
MED24	5e-10	9.75287e-08	-6.2191	smultixcan	8.80822e-33	9.75534e-30	5.59978	Thyroid	1.67652e-30	3.46236e-27	-11.4793	NA	NA	NA	1	1	1	0	3	-3.6534	6.68924	2.07625	-4.2819	-4.53683	10.6095	NA	NA	0.00025879	2.2434e-11	2.5544e-05	1.55463e-26	5.71056e-06	2.69252e-26	NA	NA	0.031429	5.34283e-09	0.00569083	9.97068e-24	0.00240209	3.60229e-23	NA	NA
MED24	5e-10	9.75287e-08	-6.2191	smultixcan	8.80822e-33	9.75534e-30	5.59978	Uterus	7.4685e-33	2.57727e-29	-11.9384	NA	NA	NA	1	1	1	0	3	-3.6534	6.68924	2.07625	-4.2819	-4.34533	11.1436	NA	NA	0.00025879	2.2434e-11	2.5544e-05	1.55463e-26	1.39068e-05	7.69427e-29	NA	NA	0.031429	5.34283e-09	0.00569083	9.97068e-24	0.00579856	1.46311e-25	NA	NA
MED24	5e-10	9.75287e-08	-6.2191	smultixcan	8.80822e-33	9.75534e-30	5.59978	Vagina	1.0189e-31	3.27694e-28	-11.719	NA	NA	NA	1	1	1	0	3	-3.6534	6.68924	2.07625	-4.2819	-4.27005	10.9373	NA	NA	0.00025879	2.2434e-11	2.5544e-05	1.55463e-26	1.95428e-05	7.64338e-28	NA	NA	0.031429	5.34283e-09	0.00569083	9.97068e-24	0.00673038	1.45285e-24	NA	NA
MED24	5e-10	9.75287e-08	-6.2191	smultixcan	8.80822e-33	9.75534e-30	5.59978	Whole_Blood	1.32299e-30	1.84197e-27	-11.4997	NA	NA	NA	1	1	1	0	3	-3.6534	6.68924	2.07625	-4.2819	-4.14186	10.7488	NA	NA	0.00025879	2.2434e-11	2.5544e-05	1.55463e-26	3.44506e-05	6.0053e-27	NA	NA	0.031429	5.34283e-09	0.00569083	9.97068e-24	0.010695	6.08653e-24	NA	NA
MED24	5e-10	9.75287e-08	-6.2191	smultixcan	8.80822e-33	9.75534e-30	5.59978	smultixcan	2.50423e-46	6.57722e-43	3.61113	NA	NA	NA	1	1	1	0	3	-3.6534	6.68924	2.07625	-4.2819	0.622934	-3.59376	NA	NA	0.00025879	2.2434e-11	2.5544e-05	1.55463e-26	9.09464e-06	6.99754e-41	NA	NA	0.031429	5.34283e-09	0.00569083	9.97068e-24	0.00379139	1.59237e-37	NA	NA
LIME1	5e-10	9.75287e-08	-6.2191	Artery_Coronary	3.02624e-06	0.000401453	4.66903	Adipose_Subcutaneous	1.92932e-10	6.46794e-08	-6.36686	NA	NA	NA	1	1	1	0	3	0.387062	-6.45065	0.0307377	-4.54008	-0.913585	6.40529	NA	NA	0.69871	1.1137e-10	0.975479	5.62331e-06	0.360935	1.50082e-10	NA	NA	0.885648	2.21516e-08	0.998852	0.000613207	0.873392	4.51509e-08	NA	NA
LIME1	5e-10	9.75287e-08	-6.2191	Artery_Coronary	3.02624e-06	0.000401453	4.66903	Adipose_Visceral_Omentum	1.0552e-10	3.87669e-08	6.45882	NA	NA	NA	1	1	1	0	3	0.387062	-6.45065	0.0307377	-4.54008	0.725247	-6.57325	NA	NA	0.69871	1.1137e-10	0.975479	5.62331e-06	0.468301	4.92303e-11	NA	NA	0.885648	2.21516e-08	0.998852	0.000613207	0.915676	1.55052e-08	NA	NA
LIME1	5e-10	9.75287e-08	-6.2191	Artery_Coronary	3.02624e-06	0.000401453	4.66903	Adrenal_Gland	1.0552e-10	3.8287e-08	6.45882	NA	NA	NA	1	1	1	0	3	0.387062	-6.45065	0.0307377	-4.54008	0.725247	-6.57325	NA	NA	0.69871	1.1137e-10	0.975479	5.62331e-06	0.468301	4.92303e-11	NA	NA	0.885648	2.21516e-08	0.998852	0.000613207	0.91073	1.42753e-08	NA	NA
LIME1	5e-10	9.75287e-08	-6.2191	Artery_Coronary	3.02624e-06	0.000401453	4.66903	Artery_Coronary	1.92932e-10	6.9577e-08	-6.36686	NA	NA	NA	1	1	1	0	3	0.387062	-6.45065	0.0307377	-4.54008	-0.89386	6.40529	NA	NA	0.69871	1.1137e-10	0.975479	5.62331e-06	0.371397	1.50082e-10	NA	NA	0.885648	2.21516e-08	0.998852	0.000613207	0.871738	4.81982e-08	NA	NA
LIME1	5e-10	9.75287e-08	-6.2191	Artery_Coronary	3.02624e-06	0.000401453	4.66903	Artery_Tibial	1.0552e-10	3.52139e-08	6.45882	NA	NA	NA	1	1	1	0	3	0.387062	-6.45065	0.0307377	-4.54008	0.725247	-6.57325	NA	NA	0.69871	1.1137e-10	0.975479	5.62331e-06	0.468301	4.92303e-11	NA	NA	0.885648	2.21516e-08	0.998852	0.000613207	0.912454	1.5497e-08	NA	NA
LIME1	5e-10	9.75287e-08	-6.2191	Artery_Coronary	3.02624e-06	0.000401453	4.66903	Brain_Amygdala	1.0552e-10	5.19721e-08	6.45882	NA	NA	NA	1	1	1	0	3	0.387062	-6.45065	0.0307377	-4.54008	0.725247	-6.57325	NA	NA	0.69871	1.1137e-10	0.975479	5.62331e-06	0.468301	4.92303e-11	NA	NA	0.885648	2.21516e-08	0.998852	0.000613207	0.925125	2.1556e-08	NA	NA
LIME1	5e-10	9.75287e-08	-6.2191	Artery_Coronary	3.02624e-06	0.000401453	4.66903	Brain_Anterior_cingulate_cortex_BA24	1.92932e-10	6.14386e-08	6.36686	NA	NA	NA	1	1	1	0	3	0.387062	-6.45065	0.0307377	-4.54008	0.89386	-6.40529	NA	NA	0.69871	1.1137e-10	0.975479	5.62331e-06	0.371397	1.50082e-10	NA	NA	0.885648	2.21516e-08	0.998852	0.000613207	0.887761	5.14418e-08	NA	NA
LIME1	5e-10	9.75287e-08	-6.2191	Artery_Coronary	3.02624e-06	0.000401453	4.66903	Brain_Caudate_basal_ganglia	1.0552e-10	4.0337e-08	6.45882	NA	NA	NA	1	1	1	0	3	0.387062	-6.45065	0.0307377	-4.54008	0.725247	-6.57325	NA	NA	0.69871	1.1137e-10	0.975479	5.62331e-06	0.468301	4.92303e-11	NA	NA	0.885648	2.21516e-08	0.998852	0.000613207	0.907561	1.58585e-08	NA	NA
LIME1	5e-10	9.75287e-08	-6.2191	Artery_Coronary	3.02624e-06	0.000401453	4.66903	Brain_Cerebellar_Hemisphere	1.0552e-10	3.22774e-08	6.45882	NA	NA	NA	1	1	1	0	3	0.387062	-6.45065	0.0307377	-4.54008	0.725247	-6.57325	NA	NA	0.69871	1.1137e-10	0.975479	5.62331e-06	0.468301	4.92303e-11	NA	NA	0.885648	2.21516e-08	0.998852	0.000613207	0.908285	1.47743e-08	NA	NA
LIME1	5e-10	9.75287e-08	-6.2191	Artery_Coronary	3.02624e-06	0.000401453	4.66903	Brain_Cortex	1.0552e-10	3.9892e-08	6.45882	NA	NA	NA	1	1	1	0	3	0.387062	-6.45065	0.0307377	-4.54008	0.725247	-6.57325	NA	NA	0.69871	1.1137e-10	0.975479	5.62331e-06	0.468301	4.92303e-11	NA	NA	0.885648	2.21516e-08	0.998852	0.000613207	0.914527	1.56162e-08	NA	NA
LIME1	5e-10	9.75287e-08	-6.2191	Artery_Coronary	3.02624e-06	0.000401453	4.66903	Brain_Hypothalamus	1.0552e-10	4.80296e-08	6.45882	NA	NA	NA	1	1	1	0	3	0.387062	-6.45065	0.0307377	-4.54008	0.725247	-6.57325	NA	NA	0.69871	1.1137e-10	0.975479	5.62331e-06	0.468301	4.92303e-11	NA	NA	0.885648	2.21516e-08	0.998852	0.000613207	0.917147	1.82091e-08	NA	NA
LIME1	5e-10	9.75287e-08	-6.2191	Artery_Coronary	3.02624e-06	0.000401453	4.66903	Brain_Nucleus_accumbens_basal_ganglia	1.0552e-10	4.02668e-08	6.45882	NA	NA	NA	1	1	1	0	3	0.387062	-6.45065	0.0307377	-4.54008	0.725247	-6.57325	NA	NA	0.69871	1.1137e-10	0.975479	5.62331e-06	0.468301	4.92303e-11	NA	NA	0.885648	2.21516e-08	0.998852	0.000613207	0.909351	1.61848e-08	NA	NA
LIME1	5e-10	9.75287e-08	-6.2191	Artery_Coronary	3.02624e-06	0.000401453	4.66903	Brain_Putamen_basal_ganglia	1.92932e-10	7.70809e-08	-6.36686	NA	NA	NA	1	1	1	0	3	0.387062	-6.45065	0.0307377	-4.54008	-0.89386	6.40529	NA	NA	0.69871	1.1137e-10	0.975479	5.62331e-06	0.371397	1.50082e-10	NA	NA	0.885648	2.21516e-08	0.998852	0.000613207	0.889039	5.75488e-08	NA	NA
LIME1	5e-10	9.75287e-08	-6.2191	Artery_Coronary	3.02624e-06	0.000401453	4.66903	Brain_Spinal_cord_cervical_c-1	1.0552e-10	3.96418e-08	6.45882	NA	NA	NA	1	1	1	0	3	0.387062	-6.45065	0.0307377	-4.54008	0.725247	-6.57325	NA	NA	0.69871	1.1137e-10	0.975479	5.62331e-06	0.468301	4.92303e-11	NA	NA	0.885648	2.21516e-08	0.998852	0.000613207	0.913053	1.83695e-08	NA	NA
LIME1	5e-10	9.75287e-08	-6.2191	Artery_Coronary	3.02624e-06	0.000401453	4.66903	Brain_Substantia_nigra	1.0552e-10	4.17742e-08	6.45882	NA	NA	NA	1	1	1	0	3	0.387062	-6.45065	0.0307377	-4.54008	0.725247	-6.57325	NA	NA	0.69871	1.1137e-10	0.975479	5.62331e-06	0.468301	4.92303e-11	NA	NA	0.885648	2.21516e-08	0.998852	0.000613207	0.913611	1.78893e-08	NA	NA
LIME1	5e-10	9.75287e-08	-6.2191	Artery_Coronary	3.02624e-06	0.000401453	4.66903	Breast_Mammary_Tissue	1.0552e-10	3.29691e-08	6.45882	NA	NA	NA	1	1	1	0	3	0.387062	-6.45065	0.0307377	-4.54008	0.725247	-6.57325	NA	NA	0.69871	1.1137e-10	0.975479	5.62331e-06	0.468301	4.92303e-11	NA	NA	0.885648	2.21516e-08	0.998852	0.000613207	0.910719	1.47057e-08	NA	NA
LIME1	5e-10	9.75287e-08	-6.2191	Artery_Coronary	3.02624e-06	0.000401453	4.66903	Cells_Cultured_fibroblasts	1.0552e-10	3.5405e-08	6.45882	NA	NA	NA	1	1	1	0	3	0.387062	-6.45065	0.0307377	-4.54008	0.725247	-6.57325	NA	NA	0.69871	1.1137e-10	0.975479	5.62331e-06	0.468301	4.92303e-11	NA	NA	0.885648	2.21516e-08	0.998852	0.000613207	0.915511	1.55425e-08	NA	NA
LIME1	5e-10	9.75287e-08	-6.2191	Artery_Coronary	3.02624e-06	0.000401453	4.66903	Colon_Sigmoid	1.0552e-10	3.67055e-08	6.45882	NA	NA	NA	1	1	1	0	3	0.387062	-6.45065	0.0307377	-4.54008	0.725247	-6.57325	NA	NA	0.69871	1.1137e-10	0.975479	5.62331e-06	0.468301	4.92303e-11	NA	NA	0.885648	2.21516e-08	0.998852	0.000613207	0.917892	1.54863e-08	NA	NA
LIME1	5e-10	9.75287e-08	-6.2191	Artery_Coronary	3.02624e-06	0.000401453	4.66903	Colon_Transverse	1.58673e-09	4.83282e-07	6.03529	NA	NA	NA	1	1	1	0	3	0.387062	-6.45065	0.0307377	-4.54008	0.679611	-6.15233	NA	NA	0.69871	1.1137e-10	0.975479	5.62331e-06	0.496751	7.63542e-10	NA	NA	0.885648	2.21516e-08	0.998852	0.000613207	0.919787	1.96776e-07	NA	NA
LIME1	5e-10	9.75287e-08	-6.2191	Artery_Coronary	3.02624e-06	0.000401453	4.66903	Esophagus_Mucosa	3.78525e-08	9.45946e-06	5.50059	NA	NA	NA	1	1	1	0	3	0.387062	-6.45065	0.0307377	-4.54008	0.520899	-6.36802	NA	NA	0.69871	1.1137e-10	0.975479	5.62331e-06	0.602437	1.91489e-10	NA	NA	0.885648	2.21516e-08	0.998852	0.000613207	0.939836	5.54997e-08	NA	NA
LIME1	5e-10	9.75287e-08	-6.2191	Artery_Coronary	3.02624e-06	0.000401453	4.66903	Esophagus_Muscularis	1.0552e-10	4.14271e-08	6.45882	NA	NA	NA	1	1	1	0	3	0.387062	-6.45065	0.0307377	-4.54008	0.725247	-6.57325	NA	NA	0.69871	1.1137e-10	0.975479	5.62331e-06	0.468301	4.92303e-11	NA	NA	0.885648	2.21516e-08	0.998852	0.000613207	0.912455	1.46895e-08	NA	NA
LIME1	5e-10	9.75287e-08	-6.2191	Artery_Coronary	3.02624e-06	0.000401453	4.66903	Heart_Left_Ventricle	1.0552e-10	4.19167e-08	6.45882	NA	NA	NA	1	1	1	0	3	0.387062	-6.45065	0.0307377	-4.54008	0.725247	-6.57325	NA	NA	0.69871	1.1137e-10	0.975479	5.62331e-06	0.468301	4.92303e-11	NA	NA	0.885648	2.21516e-08	0.998852	0.000613207	0.915909	1.45255e-08	NA	NA
LIME1	5e-10	9.75287e-08	-6.2191	Artery_Coronary	3.02624e-06	0.000401453	4.66903	Minor_Salivary_Gland	1.92932e-10	6.78684e-08	-6.36686	NA	NA	NA	1	1	1	0	3	0.387062	-6.45065	0.0307377	-4.54008	-0.89386	6.40529	NA	NA	0.69871	1.1137e-10	0.975479	5.62331e-06	0.371397	1.50082e-10	NA	NA	0.885648	2.21516e-08	0.998852	0.000613207	0.880782	4.89235e-08	NA	NA
LIME1	5e-10	9.75287e-08	-6.2191	Artery_Coronary	3.02624e-06	0.000401453	4.66903	Muscle_Skeletal	1.0552e-10	3.77447e-08	6.45882	NA	NA	NA	1	1	1	0	3	0.387062	-6.45065	0.0307377	-4.54008	0.725247	-6.57325	NA	NA	0.69871	1.1137e-10	0.975479	5.62331e-06	0.468301	4.92303e-11	NA	NA	0.885648	2.21516e-08	0.998852	0.000613207	0.90394	1.70984e-08	NA	NA
LIME1	5e-10	9.75287e-08	-6.2191	Artery_Coronary	3.02624e-06	0.000401453	4.66903	Nerve_Tibial	1.0552e-10	3.42811e-08	6.45882	NA	NA	NA	1	1	1	0	3	0.387062	-6.45065	0.0307377	-4.54008	0.725247	-6.57325	NA	NA	0.69871	1.1137e-10	0.975479	5.62331e-06	0.468301	4.92303e-11	NA	NA	0.885648	2.21516e-08	0.998852	0.000613207	0.907297	1.50268e-08	NA	NA
LIME1	5e-10	9.75287e-08	-6.2191	Artery_Coronary	3.02624e-06	0.000401453	4.66903	Ovary	3.78525e-08	9.00782e-06	5.50059	NA	NA	NA	1	1	1	0	3	0.387062	-6.45065	0.0307377	-4.54008	0.725244	-5.56694	NA	NA	0.69871	1.1137e-10	0.975479	5.62331e-06	0.468303	2.59259e-08	NA	NA	0.885648	2.21516e-08	0.998852	0.000613207	0.909927	4.53034e-06	NA	NA
LIME1	5e-10	9.75287e-08	-6.2191	Artery_Coronary	3.02624e-06	0.000401453	4.66903	Prostate	3.78525e-08	8.76353e-06	5.50059	NA	NA	NA	1	1	1	0	3	0.387062	-6.45065	0.0307377	-4.54008	0.54751	-6.34097	NA	NA	0.69871	1.1137e-10	0.975479	5.62331e-06	0.584029	2.28326e-10	NA	NA	0.885648	2.21516e-08	0.998852	0.000613207	0.939286	6.72964e-08	NA	NA
LIME1	5e-10	9.75287e-08	-6.2191	Artery_Coronary	3.02624e-06	0.000401453	4.66903	Skin_Not_Sun_Exposed_Suprapubic	1.0552e-10	4.20257e-08	6.45882	NA	NA	NA	1	1	1	0	3	0.387062	-6.45065	0.0307377	-4.54008	0.725247	-6.57325	NA	NA	0.69871	1.1137e-10	0.975479	5.62331e-06	0.468301	4.92303e-11	NA	NA	0.885648	2.21516e-08	0.998852	0.000613207	0.91247	1.59803e-08	NA	NA
LIME1	5e-10	9.75287e-08	-6.2191	Artery_Coronary	3.02624e-06	0.000401453	4.66903	Skin_Sun_Exposed_Lower_leg	6.24777e-10	1.98657e-07	-6.18405	NA	NA	NA	1	1	1	0	3	0.387062	-6.45065	0.0307377	-4.54008	-0.840045	6.24123	NA	NA	0.69871	1.1137e-10	0.975479	5.62331e-06	0.400883	4.34151e-10	NA	NA	0.885648	2.21516e-08	0.998852	0.000613207	0.882525	1.03157e-07	NA	NA
LIME1	5e-10	9.75287e-08	-6.2191	Artery_Coronary	3.02624e-06	0.000401453	4.66903	Small_Intestine_Terminal_Ileum	1.0552e-10	3.79951e-08	6.45882	NA	NA	NA	1	1	1	0	3	0.387062	-6.45065	0.0307377	-4.54008	0.725247	-6.57325	NA	NA	0.69871	1.1137e-10	0.975479	5.62331e-06	0.468301	4.92303e-11	NA	NA	0.885648	2.21516e-08	0.998852	0.000613207	0.918613	1.6024e-08	NA	NA
LIME1	5e-10	9.75287e-08	-6.2191	Artery_Coronary	3.02624e-06	0.000401453	4.66903	Spleen	1.92932e-10	6.78633e-08	-6.36686	NA	NA	NA	1	1	1	0	3	0.387062	-6.45065	0.0307377	-4.54008	-0.89386	6.40529	NA	NA	0.69871	1.1137e-10	0.975479	5.62331e-06	0.371397	1.50082e-10	NA	NA	0.885648	2.21516e-08	0.998852	0.000613207	0.882997	4.3905e-08	NA	NA
LIME1	5e-10	9.75287e-08	-6.2191	Artery_Coronary	3.02624e-06	0.000401453	4.66903	Stomach	1.0552e-10	4.24435e-08	6.45882	NA	NA	NA	1	1	1	0	3	0.387062	-6.45065	0.0307377	-4.54008	0.725247	-6.57325	NA	NA	0.69871	1.1137e-10	0.975479	5.62331e-06	0.468301	4.92303e-11	NA	NA	0.885648	2.21516e-08	0.998852	0.000613207	0.917837	1.86425e-08	NA	NA
LIME1	5e-10	9.75287e-08	-6.2191	Artery_Coronary	3.02624e-06	0.000401453	4.66903	Testis	1.0552e-10	4.38069e-08	6.45882	NA	NA	NA	1	1	1	0	3	0.387062	-6.45065	0.0307377	-4.54008	0.725247	-6.57325	NA	NA	0.69871	1.1137e-10	0.975479	5.62331e-06	0.468301	4.92303e-11	NA	NA	0.885648	2.21516e-08	0.998852	0.000613207	0.917361	1.73288e-08	NA	NA
LIME1	5e-10	9.75287e-08	-6.2191	Artery_Coronary	3.02624e-06	0.000401453	4.66903	Thyroid	3.78525e-08	9.04487e-06	-5.50059	NA	NA	NA	1	1	1	0	3	0.387062	-6.45065	0.0307377	-4.54008	-0.563227	6.33179	NA	NA	0.69871	1.1137e-10	0.975479	5.62331e-06	0.57328	2.42333e-10	NA	NA	0.885648	2.21516e-08	0.998852	0.000613207	0.933291	7.05951e-08	NA	NA
LIME1	5e-10	9.75287e-08	-6.2191	Artery_Coronary	3.02624e-06	0.000401453	4.66903	Whole_Blood	1.92932e-10	6.03012e-08	6.36686	NA	NA	NA	1	1	1	0	3	0.387062	-6.45065	0.0307377	-4.54008	0.89386	-6.40529	NA	NA	0.69871	1.1137e-10	0.975479	5.62331e-06	0.371397	1.50082e-10	NA	NA	0.885648	2.21516e-08	0.998852	0.000613207	0.885881	4.12876e-08	NA	NA
LIME1	5e-10	9.75287e-08	-6.2191	Artery_Coronary	3.02624e-06	0.000401453	4.66903	smultixcan	1.92932e-10	5.64681e-08	-0.909552	NA	NA	NA	1	1	1	0	3	0.387062	-6.45065	0.0307377	-4.54008	0.00458941	-1.29976	NA	NA	0.69871	1.1137e-10	0.975479	5.62331e-06	0.81643	1.08999e-10	NA	NA	0.885648	2.21516e-08	0.998852	0.000613207	0.971613	3.18472e-08	NA	NA
LIME1	5e-10	9.75287e-08	-6.2191	Artery_Tibial	3.78525e-08	8.47896e-06	5.50059	Adipose_Subcutaneous	1.92932e-10	6.46794e-08	-6.36686	NA	NA	NA	1	1	1	0	3	0.387062	-6.45065	-0.174602	-6.46111	-0.913585	6.40529	NA	NA	0.69871	1.1137e-10	0.861392	1.03936e-10	0.360935	1.50082e-10	NA	NA	0.885648	2.21516e-08	0.986553	3.48321e-08	0.873392	4.51509e-08	NA	NA
LIME1	5e-10	9.75287e-08	-6.2191	Artery_Tibial	3.78525e-08	8.47896e-06	5.50059	Adipose_Visceral_Omentum	1.0552e-10	3.87669e-08	6.45882	NA	NA	NA	1	1	1	0	3	0.387062	-6.45065	-0.174602	-6.46111	0.725247	-6.57325	NA	NA	0.69871	1.1137e-10	0.861392	1.03936e-10	0.468301	4.92303e-11	NA	NA	0.885648	2.21516e-08	0.986553	3.48321e-08	0.915676	1.55052e-08	NA	NA
LIME1	5e-10	9.75287e-08	-6.2191	Artery_Tibial	3.78525e-08	8.47896e-06	5.50059	Adrenal_Gland	1.0552e-10	3.8287e-08	6.45882	NA	NA	NA	1	1	1	0	3	0.387062	-6.45065	-0.174602	-6.46111	0.725247	-6.57325	NA	NA	0.69871	1.1137e-10	0.861392	1.03936e-10	0.468301	4.92303e-11	NA	NA	0.885648	2.21516e-08	0.986553	3.48321e-08	0.91073	1.42753e-08	NA	NA
LIME1	5e-10	9.75287e-08	-6.2191	Artery_Tibial	3.78525e-08	8.47896e-06	5.50059	Artery_Coronary	1.92932e-10	6.9577e-08	-6.36686	NA	NA	NA	1	1	1	0	3	0.387062	-6.45065	-0.174602	-6.46111	-0.89386	6.40529	NA	NA	0.69871	1.1137e-10	0.861392	1.03936e-10	0.371397	1.50082e-10	NA	NA	0.885648	2.21516e-08	0.986553	3.48321e-08	0.871738	4.81982e-08	NA	NA
LIME1	5e-10	9.75287e-08	-6.2191	Artery_Tibial	3.78525e-08	8.47896e-06	5.50059	Artery_Tibial	1.0552e-10	3.52139e-08	6.45882	NA	NA	NA	1	1	1	0	3	0.387062	-6.45065	-0.174602	-6.46111	0.725247	-6.57325	NA	NA	0.69871	1.1137e-10	0.861392	1.03936e-10	0.468301	4.92303e-11	NA	NA	0.885648	2.21516e-08	0.986553	3.48321e-08	0.912454	1.5497e-08	NA	NA
LIME1	5e-10	9.75287e-08	-6.2191	Artery_Tibial	3.78525e-08	8.47896e-06	5.50059	Brain_Amygdala	1.0552e-10	5.19721e-08	6.45882	NA	NA	NA	1	1	1	0	3	0.387062	-6.45065	-0.174602	-6.46111	0.725247	-6.57325	NA	NA	0.69871	1.1137e-10	0.861392	1.03936e-10	0.468301	4.92303e-11	NA	NA	0.885648	2.21516e-08	0.986553	3.48321e-08	0.925125	2.1556e-08	NA	NA
LIME1	5e-10	9.75287e-08	-6.2191	Artery_Tibial	3.78525e-08	8.47896e-06	5.50059	Brain_Anterior_cingulate_cortex_BA24	1.92932e-10	6.14386e-08	6.36686	NA	NA	NA	1	1	1	0	3	0.387062	-6.45065	-0.174602	-6.46111	0.89386	-6.40529	NA	NA	0.69871	1.1137e-10	0.861392	1.03936e-10	0.371397	1.50082e-10	NA	NA	0.885648	2.21516e-08	0.986553	3.48321e-08	0.887761	5.14418e-08	NA	NA
LIME1	5e-10	9.75287e-08	-6.2191	Artery_Tibial	3.78525e-08	8.47896e-06	5.50059	Brain_Caudate_basal_ganglia	1.0552e-10	4.0337e-08	6.45882	NA	NA	NA	1	1	1	0	3	0.387062	-6.45065	-0.174602	-6.46111	0.725247	-6.57325	NA	NA	0.69871	1.1137e-10	0.861392	1.03936e-10	0.468301	4.92303e-11	NA	NA	0.885648	2.21516e-08	0.986553	3.48321e-08	0.907561	1.58585e-08	NA	NA
LIME1	5e-10	9.75287e-08	-6.2191	Artery_Tibial	3.78525e-08	8.47896e-06	5.50059	Brain_Cerebellar_Hemisphere	1.0552e-10	3.22774e-08	6.45882	NA	NA	NA	1	1	1	0	3	0.387062	-6.45065	-0.174602	-6.46111	0.725247	-6.57325	NA	NA	0.69871	1.1137e-10	0.861392	1.03936e-10	0.468301	4.92303e-11	NA	NA	0.885648	2.21516e-08	0.986553	3.48321e-08	0.908285	1.47743e-08	NA	NA
LIME1	5e-10	9.75287e-08	-6.2191	Artery_Tibial	3.78525e-08	8.47896e-06	5.50059	Brain_Cortex	1.0552e-10	3.9892e-08	6.45882	NA	NA	NA	1	1	1	0	3	0.387062	-6.45065	-0.174602	-6.46111	0.725247	-6.57325	NA	NA	0.69871	1.1137e-10	0.861392	1.03936e-10	0.468301	4.92303e-11	NA	NA	0.885648	2.21516e-08	0.986553	3.48321e-08	0.914527	1.56162e-08	NA	NA
LIME1	5e-10	9.75287e-08	-6.2191	Artery_Tibial	3.78525e-08	8.47896e-06	5.50059	Brain_Hypothalamus	1.0552e-10	4.80296e-08	6.45882	NA	NA	NA	1	1	1	0	3	0.387062	-6.45065	-0.174602	-6.46111	0.725247	-6.57325	NA	NA	0.69871	1.1137e-10	0.861392	1.03936e-10	0.468301	4.92303e-11	NA	NA	0.885648	2.21516e-08	0.986553	3.48321e-08	0.917147	1.82091e-08	NA	NA
LIME1	5e-10	9.75287e-08	-6.2191	Artery_Tibial	3.78525e-08	8.47896e-06	5.50059	Brain_Nucleus_accumbens_basal_ganglia	1.0552e-10	4.02668e-08	6.45882	NA	NA	NA	1	1	1	0	3	0.387062	-6.45065	-0.174602	-6.46111	0.725247	-6.57325	NA	NA	0.69871	1.1137e-10	0.861392	1.03936e-10	0.468301	4.92303e-11	NA	NA	0.885648	2.21516e-08	0.986553	3.48321e-08	0.909351	1.61848e-08	NA	NA
LIME1	5e-10	9.75287e-08	-6.2191	Artery_Tibial	3.78525e-08	8.47896e-06	5.50059	Brain_Putamen_basal_ganglia	1.92932e-10	7.70809e-08	-6.36686	NA	NA	NA	1	1	1	0	3	0.387062	-6.45065	-0.174602	-6.46111	-0.89386	6.40529	NA	NA	0.69871	1.1137e-10	0.861392	1.03936e-10	0.371397	1.50082e-10	NA	NA	0.885648	2.21516e-08	0.986553	3.48321e-08	0.889039	5.75488e-08	NA	NA
LIME1	5e-10	9.75287e-08	-6.2191	Artery_Tibial	3.78525e-08	8.47896e-06	5.50059	Brain_Spinal_cord_cervical_c-1	1.0552e-10	3.96418e-08	6.45882	NA	NA	NA	1	1	1	0	3	0.387062	-6.45065	-0.174602	-6.46111	0.725247	-6.57325	NA	NA	0.69871	1.1137e-10	0.861392	1.03936e-10	0.468301	4.92303e-11	NA	NA	0.885648	2.21516e-08	0.986553	3.48321e-08	0.913053	1.83695e-08	NA	NA
LIME1	5e-10	9.75287e-08	-6.2191	Artery_Tibial	3.78525e-08	8.47896e-06	5.50059	Brain_Substantia_nigra	1.0552e-10	4.17742e-08	6.45882	NA	NA	NA	1	1	1	0	3	0.387062	-6.45065	-0.174602	-6.46111	0.725247	-6.57325	NA	NA	0.69871	1.1137e-10	0.861392	1.03936e-10	0.468301	4.92303e-11	NA	NA	0.885648	2.21516e-08	0.986553	3.48321e-08	0.913611	1.78893e-08	NA	NA
LIME1	5e-10	9.75287e-08	-6.2191	Artery_Tibial	3.78525e-08	8.47896e-06	5.50059	Breast_Mammary_Tissue	1.0552e-10	3.29691e-08	6.45882	NA	NA	NA	1	1	1	0	3	0.387062	-6.45065	-0.174602	-6.46111	0.725247	-6.57325	NA	NA	0.69871	1.1137e-10	0.861392	1.03936e-10	0.468301	4.92303e-11	NA	NA	0.885648	2.21516e-08	0.986553	3.48321e-08	0.910719	1.47057e-08	NA	NA
LIME1	5e-10	9.75287e-08	-6.2191	Artery_Tibial	3.78525e-08	8.47896e-06	5.50059	Cells_Cultured_fibroblasts	1.0552e-10	3.5405e-08	6.45882	NA	NA	NA	1	1	1	0	3	0.387062	-6.45065	-0.174602	-6.46111	0.725247	-6.57325	NA	NA	0.69871	1.1137e-10	0.861392	1.03936e-10	0.468301	4.92303e-11	NA	NA	0.885648	2.21516e-08	0.986553	3.48321e-08	0.915511	1.55425e-08	NA	NA
LIME1	5e-10	9.75287e-08	-6.2191	Artery_Tibial	3.78525e-08	8.47896e-06	5.50059	Colon_Sigmoid	1.0552e-10	3.67055e-08	6.45882	NA	NA	NA	1	1	1	0	3	0.387062	-6.45065	-0.174602	-6.46111	0.725247	-6.57325	NA	NA	0.69871	1.1137e-10	0.861392	1.03936e-10	0.468301	4.92303e-11	NA	NA	0.885648	2.21516e-08	0.986553	3.48321e-08	0.917892	1.54863e-08	NA	NA
LIME1	5e-10	9.75287e-08	-6.2191	Artery_Tibial	3.78525e-08	8.47896e-06	5.50059	Colon_Transverse	1.58673e-09	4.83282e-07	6.03529	NA	NA	NA	1	1	1	0	3	0.387062	-6.45065	-0.174602	-6.46111	0.679611	-6.15233	NA	NA	0.69871	1.1137e-10	0.861392	1.03936e-10	0.496751	7.63542e-10	NA	NA	0.885648	2.21516e-08	0.986553	3.48321e-08	0.919787	1.96776e-07	NA	NA
LIME1	5e-10	9.75287e-08	-6.2191	Artery_Tibial	3.78525e-08	8.47896e-06	5.50059	Esophagus_Mucosa	3.78525e-08	9.45946e-06	5.50059	NA	NA	NA	1	1	1	0	3	0.387062	-6.45065	-0.174602	-6.46111	0.520899	-6.36802	NA	NA	0.69871	1.1137e-10	0.861392	1.03936e-10	0.602437	1.91489e-10	NA	NA	0.885648	2.21516e-08	0.986553	3.48321e-08	0.939836	5.54997e-08	NA	NA
LIME1	5e-10	9.75287e-08	-6.2191	Artery_Tibial	3.78525e-08	8.47896e-06	5.50059	Esophagus_Muscularis	1.0552e-10	4.14271e-08	6.45882	NA	NA	NA	1	1	1	0	3	0.387062	-6.45065	-0.174602	-6.46111	0.725247	-6.57325	NA	NA	0.69871	1.1137e-10	0.861392	1.03936e-10	0.468301	4.92303e-11	NA	NA	0.885648	2.21516e-08	0.986553	3.48321e-08	0.912455	1.46895e-08	NA	NA
LIME1	5e-10	9.75287e-08	-6.2191	Artery_Tibial	3.78525e-08	8.47896e-06	5.50059	Heart_Left_Ventricle	1.0552e-10	4.19167e-08	6.45882	NA	NA	NA	1	1	1	0	3	0.387062	-6.45065	-0.174602	-6.46111	0.725247	-6.57325	NA	NA	0.69871	1.1137e-10	0.861392	1.03936e-10	0.468301	4.92303e-11	NA	NA	0.885648	2.21516e-08	0.986553	3.48321e-08	0.915909	1.45255e-08	NA	NA
LIME1	5e-10	9.75287e-08	-6.2191	Artery_Tibial	3.78525e-08	8.47896e-06	5.50059	Minor_Salivary_Gland	1.92932e-10	6.78684e-08	-6.36686	NA	NA	NA	1	1	1	0	3	0.387062	-6.45065	-0.174602	-6.46111	-0.89386	6.40529	NA	NA	0.69871	1.1137e-10	0.861392	1.03936e-10	0.371397	1.50082e-10	NA	NA	0.885648	2.21516e-08	0.986553	3.48321e-08	0.880782	4.89235e-08	NA	NA
LIME1	5e-10	9.75287e-08	-6.2191	Artery_Tibial	3.78525e-08	8.47896e-06	5.50059	Muscle_Skeletal	1.0552e-10	3.77447e-08	6.45882	NA	NA	NA	1	1	1	0	3	0.387062	-6.45065	-0.174602	-6.46111	0.725247	-6.57325	NA	NA	0.69871	1.1137e-10	0.861392	1.03936e-10	0.468301	4.92303e-11	NA	NA	0.885648	2.21516e-08	0.986553	3.48321e-08	0.90394	1.70984e-08	NA	NA
LIME1	5e-10	9.75287e-08	-6.2191	Artery_Tibial	3.78525e-08	8.47896e-06	5.50059	Nerve_Tibial	1.0552e-10	3.42811e-08	6.45882	NA	NA	NA	1	1	1	0	3	0.387062	-6.45065	-0.174602	-6.46111	0.725247	-6.57325	NA	NA	0.69871	1.1137e-10	0.861392	1.03936e-10	0.468301	4.92303e-11	NA	NA	0.885648	2.21516e-08	0.986553	3.48321e-08	0.907297	1.50268e-08	NA	NA
LIME1	5e-10	9.75287e-08	-6.2191	Artery_Tibial	3.78525e-08	8.47896e-06	5.50059	Ovary	3.78525e-08	9.00782e-06	5.50059	NA	NA	NA	1	1	1	0	3	0.387062	-6.45065	-0.174602	-6.46111	0.725244	-5.56694	NA	NA	0.69871	1.1137e-10	0.861392	1.03936e-10	0.468303	2.59259e-08	NA	NA	0.885648	2.21516e-08	0.986553	3.48321e-08	0.909927	4.53034e-06	NA	NA
LIME1	5e-10	9.75287e-08	-6.2191	Artery_Tibial	3.78525e-08	8.47896e-06	5.50059	Prostate	3.78525e-08	8.76353e-06	5.50059	NA	NA	NA	1	1	1	0	3	0.387062	-6.45065	-0.174602	-6.46111	0.54751	-6.34097	NA	NA	0.69871	1.1137e-10	0.861392	1.03936e-10	0.584029	2.28326e-10	NA	NA	0.885648	2.21516e-08	0.986553	3.48321e-08	0.939286	6.72964e-08	NA	NA
LIME1	5e-10	9.75287e-08	-6.2191	Artery_Tibial	3.78525e-08	8.47896e-06	5.50059	Skin_Not_Sun_Exposed_Suprapubic	1.0552e-10	4.20257e-08	6.45882	NA	NA	NA	1	1	1	0	3	0.387062	-6.45065	-0.174602	-6.46111	0.725247	-6.57325	NA	NA	0.69871	1.1137e-10	0.861392	1.03936e-10	0.468301	4.92303e-11	NA	NA	0.885648	2.21516e-08	0.986553	3.48321e-08	0.91247	1.59803e-08	NA	NA
LIME1	5e-10	9.75287e-08	-6.2191	Artery_Tibial	3.78525e-08	8.47896e-06	5.50059	Skin_Sun_Exposed_Lower_leg	6.24777e-10	1.98657e-07	-6.18405	NA	NA	NA	1	1	1	0	3	0.387062	-6.45065	-0.174602	-6.46111	-0.840045	6.24123	NA	NA	0.69871	1.1137e-10	0.861392	1.03936e-10	0.400883	4.34151e-10	NA	NA	0.885648	2.21516e-08	0.986553	3.48321e-08	0.882525	1.03157e-07	NA	NA
LIME1	5e-10	9.75287e-08	-6.2191	Artery_Tibial	3.78525e-08	8.47896e-06	5.50059	Small_Intestine_Terminal_Ileum	1.0552e-10	3.79951e-08	6.45882	NA	NA	NA	1	1	1	0	3	0.387062	-6.45065	-0.174602	-6.46111	0.725247	-6.57325	NA	NA	0.69871	1.1137e-10	0.861392	1.03936e-10	0.468301	4.92303e-11	NA	NA	0.885648	2.21516e-08	0.986553	3.48321e-08	0.918613	1.6024e-08	NA	NA
LIME1	5e-10	9.75287e-08	-6.2191	Artery_Tibial	3.78525e-08	8.47896e-06	5.50059	Spleen	1.92932e-10	6.78633e-08	-6.36686	NA	NA	NA	1	1	1	0	3	0.387062	-6.45065	-0.174602	-6.46111	-0.89386	6.40529	NA	NA	0.69871	1.1137e-10	0.861392	1.03936e-10	0.371397	1.50082e-10	NA	NA	0.885648	2.21516e-08	0.986553	3.48321e-08	0.882997	4.3905e-08	NA	NA
LIME1	5e-10	9.75287e-08	-6.2191	Artery_Tibial	3.78525e-08	8.47896e-06	5.50059	Stomach	1.0552e-10	4.24435e-08	6.45882	NA	NA	NA	1	1	1	0	3	0.387062	-6.45065	-0.174602	-6.46111	0.725247	-6.57325	NA	NA	0.69871	1.1137e-10	0.861392	1.03936e-10	0.468301	4.92303e-11	NA	NA	0.885648	2.21516e-08	0.986553	3.48321e-08	0.917837	1.86425e-08	NA	NA
LIME1	5e-10	9.75287e-08	-6.2191	Artery_Tibial	3.78525e-08	8.47896e-06	5.50059	Testis	1.0552e-10	4.38069e-08	6.45882	NA	NA	NA	1	1	1	0	3	0.387062	-6.45065	-0.174602	-6.46111	0.725247	-6.57325	NA	NA	0.69871	1.1137e-10	0.861392	1.03936e-10	0.468301	4.92303e-11	NA	NA	0.885648	2.21516e-08	0.986553	3.48321e-08	0.917361	1.73288e-08	NA	NA
LIME1	5e-10	9.75287e-08	-6.2191	Artery_Tibial	3.78525e-08	8.47896e-06	5.50059	Thyroid	3.78525e-08	9.04487e-06	-5.50059	NA	NA	NA	1	1	1	0	3	0.387062	-6.45065	-0.174602	-6.46111	-0.563227	6.33179	NA	NA	0.69871	1.1137e-10	0.861392	1.03936e-10	0.57328	2.42333e-10	NA	NA	0.885648	2.21516e-08	0.986553	3.48321e-08	0.933291	7.05951e-08	NA	NA
LIME1	5e-10	9.75287e-08	-6.2191	Artery_Tibial	3.78525e-08	8.47896e-06	5.50059	Whole_Blood	1.92932e-10	6.03012e-08	6.36686	NA	NA	NA	1	1	1	0	3	0.387062	-6.45065	-0.174602	-6.46111	0.89386	-6.40529	NA	NA	0.69871	1.1137e-10	0.861392	1.03936e-10	0.371397	1.50082e-10	NA	NA	0.885648	2.21516e-08	0.986553	3.48321e-08	0.885881	4.12876e-08	NA	NA
LIME1	5e-10	9.75287e-08	-6.2191	Artery_Tibial	3.78525e-08	8.47896e-06	5.50059	smultixcan	1.92932e-10	5.64681e-08	-0.909552	NA	NA	NA	1	1	1	0	3	0.387062	-6.45065	-0.174602	-6.46111	0.00458941	-1.29976	NA	NA	0.69871	1.1137e-10	0.861392	1.03936e-10	0.81643	1.08999e-10	NA	NA	0.885648	2.21516e-08	0.986553	3.48321e-08	0.971613	3.18472e-08	NA	NA
LIME1	5e-10	9.75287e-08	-6.2191	Brain_Substantia_nigra	9.64948e-06	0.000993042	4.42488	Adipose_Subcutaneous	1.92932e-10	6.46794e-08	-6.36686	NA	NA	NA	1	1	1	0	3	0.387062	-6.45065	-0.497592	-4.54053	-0.913585	6.40529	NA	NA	0.69871	1.1137e-10	0.618772	5.6114e-06	0.360935	1.50082e-10	NA	NA	0.885648	2.21516e-08	0.947312	0.000576557	0.873392	4.51509e-08	NA	NA
LIME1	5e-10	9.75287e-08	-6.2191	Brain_Substantia_nigra	9.64948e-06	0.000993042	4.42488	Adipose_Visceral_Omentum	1.0552e-10	3.87669e-08	6.45882	NA	NA	NA	1	1	1	0	3	0.387062	-6.45065	-0.497592	-4.54053	0.725247	-6.57325	NA	NA	0.69871	1.1137e-10	0.618772	5.6114e-06	0.468301	4.92303e-11	NA	NA	0.885648	2.21516e-08	0.947312	0.000576557	0.915676	1.55052e-08	NA	NA
LIME1	5e-10	9.75287e-08	-6.2191	Brain_Substantia_nigra	9.64948e-06	0.000993042	4.42488	Adrenal_Gland	1.0552e-10	3.8287e-08	6.45882	NA	NA	NA	1	1	1	0	3	0.387062	-6.45065	-0.497592	-4.54053	0.725247	-6.57325	NA	NA	0.69871	1.1137e-10	0.618772	5.6114e-06	0.468301	4.92303e-11	NA	NA	0.885648	2.21516e-08	0.947312	0.000576557	0.91073	1.42753e-08	NA	NA
LIME1	5e-10	9.75287e-08	-6.2191	Brain_Substantia_nigra	9.64948e-06	0.000993042	4.42488	Artery_Coronary	1.92932e-10	6.9577e-08	-6.36686	NA	NA	NA	1	1	1	0	3	0.387062	-6.45065	-0.497592	-4.54053	-0.89386	6.40529	NA	NA	0.69871	1.1137e-10	0.618772	5.6114e-06	0.371397	1.50082e-10	NA	NA	0.885648	2.21516e-08	0.947312	0.000576557	0.871738	4.81982e-08	NA	NA
LIME1	5e-10	9.75287e-08	-6.2191	Brain_Substantia_nigra	9.64948e-06	0.000993042	4.42488	Artery_Tibial	1.0552e-10	3.52139e-08	6.45882	NA	NA	NA	1	1	1	0	3	0.387062	-6.45065	-0.497592	-4.54053	0.725247	-6.57325	NA	NA	0.69871	1.1137e-10	0.618772	5.6114e-06	0.468301	4.92303e-11	NA	NA	0.885648	2.21516e-08	0.947312	0.000576557	0.912454	1.5497e-08	NA	NA
LIME1	5e-10	9.75287e-08	-6.2191	Brain_Substantia_nigra	9.64948e-06	0.000993042	4.42488	Brain_Amygdala	1.0552e-10	5.19721e-08	6.45882	NA	NA	NA	1	1	1	0	3	0.387062	-6.45065	-0.497592	-4.54053	0.725247	-6.57325	NA	NA	0.69871	1.1137e-10	0.618772	5.6114e-06	0.468301	4.92303e-11	NA	NA	0.885648	2.21516e-08	0.947312	0.000576557	0.925125	2.1556e-08	NA	NA
LIME1	5e-10	9.75287e-08	-6.2191	Brain_Substantia_nigra	9.64948e-06	0.000993042	4.42488	Brain_Anterior_cingulate_cortex_BA24	1.92932e-10	6.14386e-08	6.36686	NA	NA	NA	1	1	1	0	3	0.387062	-6.45065	-0.497592	-4.54053	0.89386	-6.40529	NA	NA	0.69871	1.1137e-10	0.618772	5.6114e-06	0.371397	1.50082e-10	NA	NA	0.885648	2.21516e-08	0.947312	0.000576557	0.887761	5.14418e-08	NA	NA
LIME1	5e-10	9.75287e-08	-6.2191	Brain_Substantia_nigra	9.64948e-06	0.000993042	4.42488	Brain_Caudate_basal_ganglia	1.0552e-10	4.0337e-08	6.45882	NA	NA	NA	1	1	1	0	3	0.387062	-6.45065	-0.497592	-4.54053	0.725247	-6.57325	NA	NA	0.69871	1.1137e-10	0.618772	5.6114e-06	0.468301	4.92303e-11	NA	NA	0.885648	2.21516e-08	0.947312	0.000576557	0.907561	1.58585e-08	NA	NA
LIME1	5e-10	9.75287e-08	-6.2191	Brain_Substantia_nigra	9.64948e-06	0.000993042	4.42488	Brain_Cerebellar_Hemisphere	1.0552e-10	3.22774e-08	6.45882	NA	NA	NA	1	1	1	0	3	0.387062	-6.45065	-0.497592	-4.54053	0.725247	-6.57325	NA	NA	0.69871	1.1137e-10	0.618772	5.6114e-06	0.468301	4.92303e-11	NA	NA	0.885648	2.21516e-08	0.947312	0.000576557	0.908285	1.47743e-08	NA	NA
LIME1	5e-10	9.75287e-08	-6.2191	Brain_Substantia_nigra	9.64948e-06	0.000993042	4.42488	Brain_Cortex	1.0552e-10	3.9892e-08	6.45882	NA	NA	NA	1	1	1	0	3	0.387062	-6.45065	-0.497592	-4.54053	0.725247	-6.57325	NA	NA	0.69871	1.1137e-10	0.618772	5.6114e-06	0.468301	4.92303e-11	NA	NA	0.885648	2.21516e-08	0.947312	0.000576557	0.914527	1.56162e-08	NA	NA
LIME1	5e-10	9.75287e-08	-6.2191	Brain_Substantia_nigra	9.64948e-06	0.000993042	4.42488	Brain_Hypothalamus	1.0552e-10	4.80296e-08	6.45882	NA	NA	NA	1	1	1	0	3	0.387062	-6.45065	-0.497592	-4.54053	0.725247	-6.57325	NA	NA	0.69871	1.1137e-10	0.618772	5.6114e-06	0.468301	4.92303e-11	NA	NA	0.885648	2.21516e-08	0.947312	0.000576557	0.917147	1.82091e-08	NA	NA
LIME1	5e-10	9.75287e-08	-6.2191	Brain_Substantia_nigra	9.64948e-06	0.000993042	4.42488	Brain_Nucleus_accumbens_basal_ganglia	1.0552e-10	4.02668e-08	6.45882	NA	NA	NA	1	1	1	0	3	0.387062	-6.45065	-0.497592	-4.54053	0.725247	-6.57325	NA	NA	0.69871	1.1137e-10	0.618772	5.6114e-06	0.468301	4.92303e-11	NA	NA	0.885648	2.21516e-08	0.947312	0.000576557	0.909351	1.61848e-08	NA	NA
LIME1	5e-10	9.75287e-08	-6.2191	Brain_Substantia_nigra	9.64948e-06	0.000993042	4.42488	Brain_Putamen_basal_ganglia	1.92932e-10	7.70809e-08	-6.36686	NA	NA	NA	1	1	1	0	3	0.387062	-6.45065	-0.497592	-4.54053	-0.89386	6.40529	NA	NA	0.69871	1.1137e-10	0.618772	5.6114e-06	0.371397	1.50082e-10	NA	NA	0.885648	2.21516e-08	0.947312	0.000576557	0.889039	5.75488e-08	NA	NA
LIME1	5e-10	9.75287e-08	-6.2191	Brain_Substantia_nigra	9.64948e-06	0.000993042	4.42488	Brain_Spinal_cord_cervical_c-1	1.0552e-10	3.96418e-08	6.45882	NA	NA	NA	1	1	1	0	3	0.387062	-6.45065	-0.497592	-4.54053	0.725247	-6.57325	NA	NA	0.69871	1.1137e-10	0.618772	5.6114e-06	0.468301	4.92303e-11	NA	NA	0.885648	2.21516e-08	0.947312	0.000576557	0.913053	1.83695e-08	NA	NA
LIME1	5e-10	9.75287e-08	-6.2191	Brain_Substantia_nigra	9.64948e-06	0.000993042	4.42488	Brain_Substantia_nigra	1.0552e-10	4.17742e-08	6.45882	NA	NA	NA	1	1	1	0	3	0.387062	-6.45065	-0.497592	-4.54053	0.725247	-6.57325	NA	NA	0.69871	1.1137e-10	0.618772	5.6114e-06	0.468301	4.92303e-11	NA	NA	0.885648	2.21516e-08	0.947312	0.000576557	0.913611	1.78893e-08	NA	NA
LIME1	5e-10	9.75287e-08	-6.2191	Brain_Substantia_nigra	9.64948e-06	0.000993042	4.42488	Breast_Mammary_Tissue	1.0552e-10	3.29691e-08	6.45882	NA	NA	NA	1	1	1	0	3	0.387062	-6.45065	-0.497592	-4.54053	0.725247	-6.57325	NA	NA	0.69871	1.1137e-10	0.618772	5.6114e-06	0.468301	4.92303e-11	NA	NA	0.885648	2.21516e-08	0.947312	0.000576557	0.910719	1.47057e-08	NA	NA
LIME1	5e-10	9.75287e-08	-6.2191	Brain_Substantia_nigra	9.64948e-06	0.000993042	4.42488	Cells_Cultured_fibroblasts	1.0552e-10	3.5405e-08	6.45882	NA	NA	NA	1	1	1	0	3	0.387062	-6.45065	-0.497592	-4.54053	0.725247	-6.57325	NA	NA	0.69871	1.1137e-10	0.618772	5.6114e-06	0.468301	4.92303e-11	NA	NA	0.885648	2.21516e-08	0.947312	0.000576557	0.915511	1.55425e-08	NA	NA
LIME1	5e-10	9.75287e-08	-6.2191	Brain_Substantia_nigra	9.64948e-06	0.000993042	4.42488	Colon_Sigmoid	1.0552e-10	3.67055e-08	6.45882	NA	NA	NA	1	1	1	0	3	0.387062	-6.45065	-0.497592	-4.54053	0.725247	-6.57325	NA	NA	0.69871	1.1137e-10	0.618772	5.6114e-06	0.468301	4.92303e-11	NA	NA	0.885648	2.21516e-08	0.947312	0.000576557	0.917892	1.54863e-08	NA	NA
LIME1	5e-10	9.75287e-08	-6.2191	Brain_Substantia_nigra	9.64948e-06	0.000993042	4.42488	Colon_Transverse	1.58673e-09	4.83282e-07	6.03529	NA	NA	NA	1	1	1	0	3	0.387062	-6.45065	-0.497592	-4.54053	0.679611	-6.15233	NA	NA	0.69871	1.1137e-10	0.618772	5.6114e-06	0.496751	7.63542e-10	NA	NA	0.885648	2.21516e-08	0.947312	0.000576557	0.919787	1.96776e-07	NA	NA
LIME1	5e-10	9.75287e-08	-6.2191	Brain_Substantia_nigra	9.64948e-06	0.000993042	4.42488	Esophagus_Mucosa	3.78525e-08	9.45946e-06	5.50059	NA	NA	NA	1	1	1	0	3	0.387062	-6.45065	-0.497592	-4.54053	0.520899	-6.36802	NA	NA	0.69871	1.1137e-10	0.618772	5.6114e-06	0.602437	1.91489e-10	NA	NA	0.885648	2.21516e-08	0.947312	0.000576557	0.939836	5.54997e-08	NA	NA
LIME1	5e-10	9.75287e-08	-6.2191	Brain_Substantia_nigra	9.64948e-06	0.000993042	4.42488	Esophagus_Muscularis	1.0552e-10	4.14271e-08	6.45882	NA	NA	NA	1	1	1	0	3	0.387062	-6.45065	-0.497592	-4.54053	0.725247	-6.57325	NA	NA	0.69871	1.1137e-10	0.618772	5.6114e-06	0.468301	4.92303e-11	NA	NA	0.885648	2.21516e-08	0.947312	0.000576557	0.912455	1.46895e-08	NA	NA
LIME1	5e-10	9.75287e-08	-6.2191	Brain_Substantia_nigra	9.64948e-06	0.000993042	4.42488	Heart_Left_Ventricle	1.0552e-10	4.19167e-08	6.45882	NA	NA	NA	1	1	1	0	3	0.387062	-6.45065	-0.497592	-4.54053	0.725247	-6.57325	NA	NA	0.69871	1.1137e-10	0.618772	5.6114e-06	0.468301	4.92303e-11	NA	NA	0.885648	2.21516e-08	0.947312	0.000576557	0.915909	1.45255e-08	NA	NA
LIME1	5e-10	9.75287e-08	-6.2191	Brain_Substantia_nigra	9.64948e-06	0.000993042	4.42488	Minor_Salivary_Gland	1.92932e-10	6.78684e-08	-6.36686	NA	NA	NA	1	1	1	0	3	0.387062	-6.45065	-0.497592	-4.54053	-0.89386	6.40529	NA	NA	0.69871	1.1137e-10	0.618772	5.6114e-06	0.371397	1.50082e-10	NA	NA	0.885648	2.21516e-08	0.947312	0.000576557	0.880782	4.89235e-08	NA	NA
LIME1	5e-10	9.75287e-08	-6.2191	Brain_Substantia_nigra	9.64948e-06	0.000993042	4.42488	Muscle_Skeletal	1.0552e-10	3.77447e-08	6.45882	NA	NA	NA	1	1	1	0	3	0.387062	-6.45065	-0.497592	-4.54053	0.725247	-6.57325	NA	NA	0.69871	1.1137e-10	0.618772	5.6114e-06	0.468301	4.92303e-11	NA	NA	0.885648	2.21516e-08	0.947312	0.000576557	0.90394	1.70984e-08	NA	NA
LIME1	5e-10	9.75287e-08	-6.2191	Brain_Substantia_nigra	9.64948e-06	0.000993042	4.42488	Nerve_Tibial	1.0552e-10	3.42811e-08	6.45882	NA	NA	NA	1	1	1	0	3	0.387062	-6.45065	-0.497592	-4.54053	0.725247	-6.57325	NA	NA	0.69871	1.1137e-10	0.618772	5.6114e-06	0.468301	4.92303e-11	NA	NA	0.885648	2.21516e-08	0.947312	0.000576557	0.907297	1.50268e-08	NA	NA
LIME1	5e-10	9.75287e-08	-6.2191	Brain_Substantia_nigra	9.64948e-06	0.000993042	4.42488	Ovary	3.78525e-08	9.00782e-06	5.50059	NA	NA	NA	1	1	1	0	3	0.387062	-6.45065	-0.497592	-4.54053	0.725244	-5.56694	NA	NA	0.69871	1.1137e-10	0.618772	5.6114e-06	0.468303	2.59259e-08	NA	NA	0.885648	2.21516e-08	0.947312	0.000576557	0.909927	4.53034e-06	NA	NA
LIME1	5e-10	9.75287e-08	-6.2191	Brain_Substantia_nigra	9.64948e-06	0.000993042	4.42488	Prostate	3.78525e-08	8.76353e-06	5.50059	NA	NA	NA	1	1	1	0	3	0.387062	-6.45065	-0.497592	-4.54053	0.54751	-6.34097	NA	NA	0.69871	1.1137e-10	0.618772	5.6114e-06	0.584029	2.28326e-10	NA	NA	0.885648	2.21516e-08	0.947312	0.000576557	0.939286	6.72964e-08	NA	NA
LIME1	5e-10	9.75287e-08	-6.2191	Brain_Substantia_nigra	9.64948e-06	0.000993042	4.42488	Skin_Not_Sun_Exposed_Suprapubic	1.0552e-10	4.20257e-08	6.45882	NA	NA	NA	1	1	1	0	3	0.387062	-6.45065	-0.497592	-4.54053	0.725247	-6.57325	NA	NA	0.69871	1.1137e-10	0.618772	5.6114e-06	0.468301	4.92303e-11	NA	NA	0.885648	2.21516e-08	0.947312	0.000576557	0.91247	1.59803e-08	NA	NA
LIME1	5e-10	9.75287e-08	-6.2191	Brain_Substantia_nigra	9.64948e-06	0.000993042	4.42488	Skin_Sun_Exposed_Lower_leg	6.24777e-10	1.98657e-07	-6.18405	NA	NA	NA	1	1	1	0	3	0.387062	-6.45065	-0.497592	-4.54053	-0.840045	6.24123	NA	NA	0.69871	1.1137e-10	0.618772	5.6114e-06	0.400883	4.34151e-10	NA	NA	0.885648	2.21516e-08	0.947312	0.000576557	0.882525	1.03157e-07	NA	NA
LIME1	5e-10	9.75287e-08	-6.2191	Brain_Substantia_nigra	9.64948e-06	0.000993042	4.42488	Small_Intestine_Terminal_Ileum	1.0552e-10	3.79951e-08	6.45882	NA	NA	NA	1	1	1	0	3	0.387062	-6.45065	-0.497592	-4.54053	0.725247	-6.57325	NA	NA	0.69871	1.1137e-10	0.618772	5.6114e-06	0.468301	4.92303e-11	NA	NA	0.885648	2.21516e-08	0.947312	0.000576557	0.918613	1.6024e-08	NA	NA
LIME1	5e-10	9.75287e-08	-6.2191	Brain_Substantia_nigra	9.64948e-06	0.000993042	4.42488	Spleen	1.92932e-10	6.78633e-08	-6.36686	NA	NA	NA	1	1	1	0	3	0.387062	-6.45065	-0.497592	-4.54053	-0.89386	6.40529	NA	NA	0.69871	1.1137e-10	0.618772	5.6114e-06	0.371397	1.50082e-10	NA	NA	0.885648	2.21516e-08	0.947312	0.000576557	0.882997	4.3905e-08	NA	NA
LIME1	5e-10	9.75287e-08	-6.2191	Brain_Substantia_nigra	9.64948e-06	0.000993042	4.42488	Stomach	1.0552e-10	4.24435e-08	6.45882	NA	NA	NA	1	1	1	0	3	0.387062	-6.45065	-0.497592	-4.54053	0.725247	-6.57325	NA	NA	0.69871	1.1137e-10	0.618772	5.6114e-06	0.468301	4.92303e-11	NA	NA	0.885648	2.21516e-08	0.947312	0.000576557	0.917837	1.86425e-08	NA	NA
LIME1	5e-10	9.75287e-08	-6.2191	Brain_Substantia_nigra	9.64948e-06	0.000993042	4.42488	Testis	1.0552e-10	4.38069e-08	6.45882	NA	NA	NA	1	1	1	0	3	0.387062	-6.45065	-0.497592	-4.54053	0.725247	-6.57325	NA	NA	0.69871	1.1137e-10	0.618772	5.6114e-06	0.468301	4.92303e-11	NA	NA	0.885648	2.21516e-08	0.947312	0.000576557	0.917361	1.73288e-08	NA	NA
LIME1	5e-10	9.75287e-08	-6.2191	Brain_Substantia_nigra	9.64948e-06	0.000993042	4.42488	Thyroid	3.78525e-08	9.04487e-06	-5.50059	NA	NA	NA	1	1	1	0	3	0.387062	-6.45065	-0.497592	-4.54053	-0.563227	6.33179	NA	NA	0.69871	1.1137e-10	0.618772	5.6114e-06	0.57328	2.42333e-10	NA	NA	0.885648	2.21516e-08	0.947312	0.000576557	0.933291	7.05951e-08	NA	NA
LIME1	5e-10	9.75287e-08	-6.2191	Brain_Substantia_nigra	9.64948e-06	0.000993042	4.42488	Whole_Blood	1.92932e-10	6.03012e-08	6.36686	NA	NA	NA	1	1	1	0	3	0.387062	-6.45065	-0.497592	-4.54053	0.89386	-6.40529	NA	NA	0.69871	1.1137e-10	0.618772	5.6114e-06	0.371397	1.50082e-10	NA	NA	0.885648	2.21516e-08	0.947312	0.000576557	0.885881	4.12876e-08	NA	NA
LIME1	5e-10	9.75287e-08	-6.2191	Brain_Substantia_nigra	9.64948e-06	0.000993042	4.42488	smultixcan	1.92932e-10	5.64681e-08	-0.909552	NA	NA	NA	1	1	1	0	3	0.387062	-6.45065	-0.497592	-4.54053	0.00458941	-1.29976	NA	NA	0.69871	1.1137e-10	0.618772	5.6114e-06	0.81643	1.08999e-10	NA	NA	0.885648	2.21516e-08	0.947312	0.000576557	0.971613	3.18472e-08	NA	NA
LIME1	5e-10	9.75287e-08	-6.2191	Colon_Sigmoid	3.78525e-08	9.63394e-06	5.50059	Adipose_Subcutaneous	1.92932e-10	6.46794e-08	-6.36686	NA	NA	NA	1	1	1	0	3	0.387062	-6.45065	-0.109278	-5.56694	-0.913585	6.40529	NA	NA	0.69871	1.1137e-10	0.912982	2.59259e-08	0.360935	1.50082e-10	NA	NA	0.885648	2.21516e-08	0.991899	5.96824e-06	0.873392	4.51509e-08	NA	NA
LIME1	5e-10	9.75287e-08	-6.2191	Colon_Sigmoid	3.78525e-08	9.63394e-06	5.50059	Adipose_Visceral_Omentum	1.0552e-10	3.87669e-08	6.45882	NA	NA	NA	1	1	1	0	3	0.387062	-6.45065	-0.109278	-5.56694	0.725247	-6.57325	NA	NA	0.69871	1.1137e-10	0.912982	2.59259e-08	0.468301	4.92303e-11	NA	NA	0.885648	2.21516e-08	0.991899	5.96824e-06	0.915676	1.55052e-08	NA	NA
LIME1	5e-10	9.75287e-08	-6.2191	Colon_Sigmoid	3.78525e-08	9.63394e-06	5.50059	Adrenal_Gland	1.0552e-10	3.8287e-08	6.45882	NA	NA	NA	1	1	1	0	3	0.387062	-6.45065	-0.109278	-5.56694	0.725247	-6.57325	NA	NA	0.69871	1.1137e-10	0.912982	2.59259e-08	0.468301	4.92303e-11	NA	NA	0.885648	2.21516e-08	0.991899	5.96824e-06	0.91073	1.42753e-08	NA	NA
LIME1	5e-10	9.75287e-08	-6.2191	Colon_Sigmoid	3.78525e-08	9.63394e-06	5.50059	Artery_Coronary	1.92932e-10	6.9577e-08	-6.36686	NA	NA	NA	1	1	1	0	3	0.387062	-6.45065	-0.109278	-5.56694	-0.89386	6.40529	NA	NA	0.69871	1.1137e-10	0.912982	2.59259e-08	0.371397	1.50082e-10	NA	NA	0.885648	2.21516e-08	0.991899	5.96824e-06	0.871738	4.81982e-08	NA	NA
LIME1	5e-10	9.75287e-08	-6.2191	Colon_Sigmoid	3.78525e-08	9.63394e-06	5.50059	Artery_Tibial	1.0552e-10	3.52139e-08	6.45882	NA	NA	NA	1	1	1	0	3	0.387062	-6.45065	-0.109278	-5.56694	0.725247	-6.57325	NA	NA	0.69871	1.1137e-10	0.912982	2.59259e-08	0.468301	4.92303e-11	NA	NA	0.885648	2.21516e-08	0.991899	5.96824e-06	0.912454	1.5497e-08	NA	NA
LIME1	5e-10	9.75287e-08	-6.2191	Colon_Sigmoid	3.78525e-08	9.63394e-06	5.50059	Brain_Amygdala	1.0552e-10	5.19721e-08	6.45882	NA	NA	NA	1	1	1	0	3	0.387062	-6.45065	-0.109278	-5.56694	0.725247	-6.57325	NA	NA	0.69871	1.1137e-10	0.912982	2.59259e-08	0.468301	4.92303e-11	NA	NA	0.885648	2.21516e-08	0.991899	5.96824e-06	0.925125	2.1556e-08	NA	NA
LIME1	5e-10	9.75287e-08	-6.2191	Colon_Sigmoid	3.78525e-08	9.63394e-06	5.50059	Brain_Anterior_cingulate_cortex_BA24	1.92932e-10	6.14386e-08	6.36686	NA	NA	NA	1	1	1	0	3	0.387062	-6.45065	-0.109278	-5.56694	0.89386	-6.40529	NA	NA	0.69871	1.1137e-10	0.912982	2.59259e-08	0.371397	1.50082e-10	NA	NA	0.885648	2.21516e-08	0.991899	5.96824e-06	0.887761	5.14418e-08	NA	NA
LIME1	5e-10	9.75287e-08	-6.2191	Colon_Sigmoid	3.78525e-08	9.63394e-06	5.50059	Brain_Caudate_basal_ganglia	1.0552e-10	4.0337e-08	6.45882	NA	NA	NA	1	1	1	0	3	0.387062	-6.45065	-0.109278	-5.56694	0.725247	-6.57325	NA	NA	0.69871	1.1137e-10	0.912982	2.59259e-08	0.468301	4.92303e-11	NA	NA	0.885648	2.21516e-08	0.991899	5.96824e-06	0.907561	1.58585e-08	NA	NA
LIME1	5e-10	9.75287e-08	-6.2191	Colon_Sigmoid	3.78525e-08	9.63394e-06	5.50059	Brain_Cerebellar_Hemisphere	1.0552e-10	3.22774e-08	6.45882	NA	NA	NA	1	1	1	0	3	0.387062	-6.45065	-0.109278	-5.56694	0.725247	-6.57325	NA	NA	0.69871	1.1137e-10	0.912982	2.59259e-08	0.468301	4.92303e-11	NA	NA	0.885648	2.21516e-08	0.991899	5.96824e-06	0.908285	1.47743e-08	NA	NA
LIME1	5e-10	9.75287e-08	-6.2191	Colon_Sigmoid	3.78525e-08	9.63394e-06	5.50059	Brain_Cortex	1.0552e-10	3.9892e-08	6.45882	NA	NA	NA	1	1	1	0	3	0.387062	-6.45065	-0.109278	-5.56694	0.725247	-6.57325	NA	NA	0.69871	1.1137e-10	0.912982	2.59259e-08	0.468301	4.92303e-11	NA	NA	0.885648	2.21516e-08	0.991899	5.96824e-06	0.914527	1.56162e-08	NA	NA
LIME1	5e-10	9.75287e-08	-6.2191	Colon_Sigmoid	3.78525e-08	9.63394e-06	5.50059	Brain_Hypothalamus	1.0552e-10	4.80296e-08	6.45882	NA	NA	NA	1	1	1	0	3	0.387062	-6.45065	-0.109278	-5.56694	0.725247	-6.57325	NA	NA	0.69871	1.1137e-10	0.912982	2.59259e-08	0.468301	4.92303e-11	NA	NA	0.885648	2.21516e-08	0.991899	5.96824e-06	0.917147	1.82091e-08	NA	NA
LIME1	5e-10	9.75287e-08	-6.2191	Colon_Sigmoid	3.78525e-08	9.63394e-06	5.50059	Brain_Nucleus_accumbens_basal_ganglia	1.0552e-10	4.02668e-08	6.45882	NA	NA	NA	1	1	1	0	3	0.387062	-6.45065	-0.109278	-5.56694	0.725247	-6.57325	NA	NA	0.69871	1.1137e-10	0.912982	2.59259e-08	0.468301	4.92303e-11	NA	NA	0.885648	2.21516e-08	0.991899	5.96824e-06	0.909351	1.61848e-08	NA	NA
LIME1	5e-10	9.75287e-08	-6.2191	Colon_Sigmoid	3.78525e-08	9.63394e-06	5.50059	Brain_Putamen_basal_ganglia	1.92932e-10	7.70809e-08	-6.36686	NA	NA	NA	1	1	1	0	3	0.387062	-6.45065	-0.109278	-5.56694	-0.89386	6.40529	NA	NA	0.69871	1.1137e-10	0.912982	2.59259e-08	0.371397	1.50082e-10	NA	NA	0.885648	2.21516e-08	0.991899	5.96824e-06	0.889039	5.75488e-08	NA	NA
LIME1	5e-10	9.75287e-08	-6.2191	Colon_Sigmoid	3.78525e-08	9.63394e-06	5.50059	Brain_Spinal_cord_cervical_c-1	1.0552e-10	3.96418e-08	6.45882	NA	NA	NA	1	1	1	0	3	0.387062	-6.45065	-0.109278	-5.56694	0.725247	-6.57325	NA	NA	0.69871	1.1137e-10	0.912982	2.59259e-08	0.468301	4.92303e-11	NA	NA	0.885648	2.21516e-08	0.991899	5.96824e-06	0.913053	1.83695e-08	NA	NA
LIME1	5e-10	9.75287e-08	-6.2191	Colon_Sigmoid	3.78525e-08	9.63394e-06	5.50059	Brain_Substantia_nigra	1.0552e-10	4.17742e-08	6.45882	NA	NA	NA	1	1	1	0	3	0.387062	-6.45065	-0.109278	-5.56694	0.725247	-6.57325	NA	NA	0.69871	1.1137e-10	0.912982	2.59259e-08	0.468301	4.92303e-11	NA	NA	0.885648	2.21516e-08	0.991899	5.96824e-06	0.913611	1.78893e-08	NA	NA
LIME1	5e-10	9.75287e-08	-6.2191	Colon_Sigmoid	3.78525e-08	9.63394e-06	5.50059	Breast_Mammary_Tissue	1.0552e-10	3.29691e-08	6.45882	NA	NA	NA	1	1	1	0	3	0.387062	-6.45065	-0.109278	-5.56694	0.725247	-6.57325	NA	NA	0.69871	1.1137e-10	0.912982	2.59259e-08	0.468301	4.92303e-11	NA	NA	0.885648	2.21516e-08	0.991899	5.96824e-06	0.910719	1.47057e-08	NA	NA
LIME1	5e-10	9.75287e-08	-6.2191	Colon_Sigmoid	3.78525e-08	9.63394e-06	5.50059	Cells_Cultured_fibroblasts	1.0552e-10	3.5405e-08	6.45882	NA	NA	NA	1	1	1	0	3	0.387062	-6.45065	-0.109278	-5.56694	0.725247	-6.57325	NA	NA	0.69871	1.1137e-10	0.912982	2.59259e-08	0.468301	4.92303e-11	NA	NA	0.885648	2.21516e-08	0.991899	5.96824e-06	0.915511	1.55425e-08	NA	NA
LIME1	5e-10	9.75287e-08	-6.2191	Colon_Sigmoid	3.78525e-08	9.63394e-06	5.50059	Colon_Sigmoid	1.0552e-10	3.67055e-08	6.45882	NA	NA	NA	1	1	1	0	3	0.387062	-6.45065	-0.109278	-5.56694	0.725247	-6.57325	NA	NA	0.69871	1.1137e-10	0.912982	2.59259e-08	0.468301	4.92303e-11	NA	NA	0.885648	2.21516e-08	0.991899	5.96824e-06	0.917892	1.54863e-08	NA	NA
LIME1	5e-10	9.75287e-08	-6.2191	Colon_Sigmoid	3.78525e-08	9.63394e-06	5.50059	Colon_Transverse	1.58673e-09	4.83282e-07	6.03529	NA	NA	NA	1	1	1	0	3	0.387062	-6.45065	-0.109278	-5.56694	0.679611	-6.15233	NA	NA	0.69871	1.1137e-10	0.912982	2.59259e-08	0.496751	7.63542e-10	NA	NA	0.885648	2.21516e-08	0.991899	5.96824e-06	0.919787	1.96776e-07	NA	NA
LIME1	5e-10	9.75287e-08	-6.2191	Colon_Sigmoid	3.78525e-08	9.63394e-06	5.50059	Esophagus_Mucosa	3.78525e-08	9.45946e-06	5.50059	NA	NA	NA	1	1	1	0	3	0.387062	-6.45065	-0.109278	-5.56694	0.520899	-6.36802	NA	NA	0.69871	1.1137e-10	0.912982	2.59259e-08	0.602437	1.91489e-10	NA	NA	0.885648	2.21516e-08	0.991899	5.96824e-06	0.939836	5.54997e-08	NA	NA
LIME1	5e-10	9.75287e-08	-6.2191	Colon_Sigmoid	3.78525e-08	9.63394e-06	5.50059	Esophagus_Muscularis	1.0552e-10	4.14271e-08	6.45882	NA	NA	NA	1	1	1	0	3	0.387062	-6.45065	-0.109278	-5.56694	0.725247	-6.57325	NA	NA	0.69871	1.1137e-10	0.912982	2.59259e-08	0.468301	4.92303e-11	NA	NA	0.885648	2.21516e-08	0.991899	5.96824e-06	0.912455	1.46895e-08	NA	NA
LIME1	5e-10	9.75287e-08	-6.2191	Colon_Sigmoid	3.78525e-08	9.63394e-06	5.50059	Heart_Left_Ventricle	1.0552e-10	4.19167e-08	6.45882	NA	NA	NA	1	1	1	0	3	0.387062	-6.45065	-0.109278	-5.56694	0.725247	-6.57325	NA	NA	0.69871	1.1137e-10	0.912982	2.59259e-08	0.468301	4.92303e-11	NA	NA	0.885648	2.21516e-08	0.991899	5.96824e-06	0.915909	1.45255e-08	NA	NA
LIME1	5e-10	9.75287e-08	-6.2191	Colon_Sigmoid	3.78525e-08	9.63394e-06	5.50059	Minor_Salivary_Gland	1.92932e-10	6.78684e-08	-6.36686	NA	NA	NA	1	1	1	0	3	0.387062	-6.45065	-0.109278	-5.56694	-0.89386	6.40529	NA	NA	0.69871	1.1137e-10	0.912982	2.59259e-08	0.371397	1.50082e-10	NA	NA	0.885648	2.21516e-08	0.991899	5.96824e-06	0.880782	4.89235e-08	NA	NA
LIME1	5e-10	9.75287e-08	-6.2191	Colon_Sigmoid	3.78525e-08	9.63394e-06	5.50059	Muscle_Skeletal	1.0552e-10	3.77447e-08	6.45882	NA	NA	NA	1	1	1	0	3	0.387062	-6.45065	-0.109278	-5.56694	0.725247	-6.57325	NA	NA	0.69871	1.1137e-10	0.912982	2.59259e-08	0.468301	4.92303e-11	NA	NA	0.885648	2.21516e-08	0.991899	5.96824e-06	0.90394	1.70984e-08	NA	NA
LIME1	5e-10	9.75287e-08	-6.2191	Colon_Sigmoid	3.78525e-08	9.63394e-06	5.50059	Nerve_Tibial	1.0552e-10	3.42811e-08	6.45882	NA	NA	NA	1	1	1	0	3	0.387062	-6.45065	-0.109278	-5.56694	0.725247	-6.57325	NA	NA	0.69871	1.1137e-10	0.912982	2.59259e-08	0.468301	4.92303e-11	NA	NA	0.885648	2.21516e-08	0.991899	5.96824e-06	0.907297	1.50268e-08	NA	NA
LIME1	5e-10	9.75287e-08	-6.2191	Colon_Sigmoid	3.78525e-08	9.63394e-06	5.50059	Ovary	3.78525e-08	9.00782e-06	5.50059	NA	NA	NA	1	1	1	0	3	0.387062	-6.45065	-0.109278	-5.56694	0.725244	-5.56694	NA	NA	0.69871	1.1137e-10	0.912982	2.59259e-08	0.468303	2.59259e-08	NA	NA	0.885648	2.21516e-08	0.991899	5.96824e-06	0.909927	4.53034e-06	NA	NA
LIME1	5e-10	9.75287e-08	-6.2191	Colon_Sigmoid	3.78525e-08	9.63394e-06	5.50059	Prostate	3.78525e-08	8.76353e-06	5.50059	NA	NA	NA	1	1	1	0	3	0.387062	-6.45065	-0.109278	-5.56694	0.54751	-6.34097	NA	NA	0.69871	1.1137e-10	0.912982	2.59259e-08	0.584029	2.28326e-10	NA	NA	0.885648	2.21516e-08	0.991899	5.96824e-06	0.939286	6.72964e-08	NA	NA
LIME1	5e-10	9.75287e-08	-6.2191	Colon_Sigmoid	3.78525e-08	9.63394e-06	5.50059	Skin_Not_Sun_Exposed_Suprapubic	1.0552e-10	4.20257e-08	6.45882	NA	NA	NA	1	1	1	0	3	0.387062	-6.45065	-0.109278	-5.56694	0.725247	-6.57325	NA	NA	0.69871	1.1137e-10	0.912982	2.59259e-08	0.468301	4.92303e-11	NA	NA	0.885648	2.21516e-08	0.991899	5.96824e-06	0.91247	1.59803e-08	NA	NA
LIME1	5e-10	9.75287e-08	-6.2191	Colon_Sigmoid	3.78525e-08	9.63394e-06	5.50059	Skin_Sun_Exposed_Lower_leg	6.24777e-10	1.98657e-07	-6.18405	NA	NA	NA	1	1	1	0	3	0.387062	-6.45065	-0.109278	-5.56694	-0.840045	6.24123	NA	NA	0.69871	1.1137e-10	0.912982	2.59259e-08	0.400883	4.34151e-10	NA	NA	0.885648	2.21516e-08	0.991899	5.96824e-06	0.882525	1.03157e-07	NA	NA
LIME1	5e-10	9.75287e-08	-6.2191	Colon_Sigmoid	3.78525e-08	9.63394e-06	5.50059	Small_Intestine_Terminal_Ileum	1.0552e-10	3.79951e-08	6.45882	NA	NA	NA	1	1	1	0	3	0.387062	-6.45065	-0.109278	-5.56694	0.725247	-6.57325	NA	NA	0.69871	1.1137e-10	0.912982	2.59259e-08	0.468301	4.92303e-11	NA	NA	0.885648	2.21516e-08	0.991899	5.96824e-06	0.918613	1.6024e-08	NA	NA
LIME1	5e-10	9.75287e-08	-6.2191	Colon_Sigmoid	3.78525e-08	9.63394e-06	5.50059	Spleen	1.92932e-10	6.78633e-08	-6.36686	NA	NA	NA	1	1	1	0	3	0.387062	-6.45065	-0.109278	-5.56694	-0.89386	6.40529	NA	NA	0.69871	1.1137e-10	0.912982	2.59259e-08	0.371397	1.50082e-10	NA	NA	0.885648	2.21516e-08	0.991899	5.96824e-06	0.882997	4.3905e-08	NA	NA
LIME1	5e-10	9.75287e-08	-6.2191	Colon_Sigmoid	3.78525e-08	9.63394e-06	5.50059	Stomach	1.0552e-10	4.24435e-08	6.45882	NA	NA	NA	1	1	1	0	3	0.387062	-6.45065	-0.109278	-5.56694	0.725247	-6.57325	NA	NA	0.69871	1.1137e-10	0.912982	2.59259e-08	0.468301	4.92303e-11	NA	NA	0.885648	2.21516e-08	0.991899	5.96824e-06	0.917837	1.86425e-08	NA	NA
LIME1	5e-10	9.75287e-08	-6.2191	Colon_Sigmoid	3.78525e-08	9.63394e-06	5.50059	Testis	1.0552e-10	4.38069e-08	6.45882	NA	NA	NA	1	1	1	0	3	0.387062	-6.45065	-0.109278	-5.56694	0.725247	-6.57325	NA	NA	0.69871	1.1137e-10	0.912982	2.59259e-08	0.468301	4.92303e-11	NA	NA	0.885648	2.21516e-08	0.991899	5.96824e-06	0.917361	1.73288e-08	NA	NA
LIME1	5e-10	9.75287e-08	-6.2191	Colon_Sigmoid	3.78525e-08	9.63394e-06	5.50059	Thyroid	3.78525e-08	9.04487e-06	-5.50059	NA	NA	NA	1	1	1	0	3	0.387062	-6.45065	-0.109278	-5.56694	-0.563227	6.33179	NA	NA	0.69871	1.1137e-10	0.912982	2.59259e-08	0.57328	2.42333e-10	NA	NA	0.885648	2.21516e-08	0.991899	5.96824e-06	0.933291	7.05951e-08	NA	NA
LIME1	5e-10	9.75287e-08	-6.2191	Colon_Sigmoid	3.78525e-08	9.63394e-06	5.50059	Whole_Blood	1.92932e-10	6.03012e-08	6.36686	NA	NA	NA	1	1	1	0	3	0.387062	-6.45065	-0.109278	-5.56694	0.89386	-6.40529	NA	NA	0.69871	1.1137e-10	0.912982	2.59259e-08	0.371397	1.50082e-10	NA	NA	0.885648	2.21516e-08	0.991899	5.96824e-06	0.885881	4.12876e-08	NA	NA
LIME1	5e-10	9.75287e-08	-6.2191	Colon_Sigmoid	3.78525e-08	9.63394e-06	5.50059	smultixcan	1.92932e-10	5.64681e-08	-0.909552	NA	NA	NA	1	1	1	0	3	0.387062	-6.45065	-0.109278	-5.56694	0.00458941	-1.29976	NA	NA	0.69871	1.1137e-10	0.912982	2.59259e-08	0.81643	1.08999e-10	NA	NA	0.885648	2.21516e-08	0.991899	5.96824e-06	0.971613	3.18472e-08	NA	NA
LIME1	5e-10	9.75287e-08	-6.2191	Prostate	3.78525e-08	8.00086e-06	5.50059	Adipose_Subcutaneous	1.92932e-10	6.46794e-08	-6.36686	NA	NA	NA	1	1	1	0	3	0.387062	-6.45065	-0.107271	-5.56694	-0.913585	6.40529	NA	NA	0.69871	1.1137e-10	0.914574	2.59259e-08	0.360935	1.50082e-10	NA	NA	0.885648	2.21516e-08	0.995326	5.05185e-06	0.873392	4.51509e-08	NA	NA
LIME1	5e-10	9.75287e-08	-6.2191	Prostate	3.78525e-08	8.00086e-06	5.50059	Adipose_Visceral_Omentum	1.0552e-10	3.87669e-08	6.45882	NA	NA	NA	1	1	1	0	3	0.387062	-6.45065	-0.107271	-5.56694	0.725247	-6.57325	NA	NA	0.69871	1.1137e-10	0.914574	2.59259e-08	0.468301	4.92303e-11	NA	NA	0.885648	2.21516e-08	0.995326	5.05185e-06	0.915676	1.55052e-08	NA	NA
LIME1	5e-10	9.75287e-08	-6.2191	Prostate	3.78525e-08	8.00086e-06	5.50059	Adrenal_Gland	1.0552e-10	3.8287e-08	6.45882	NA	NA	NA	1	1	1	0	3	0.387062	-6.45065	-0.107271	-5.56694	0.725247	-6.57325	NA	NA	0.69871	1.1137e-10	0.914574	2.59259e-08	0.468301	4.92303e-11	NA	NA	0.885648	2.21516e-08	0.995326	5.05185e-06	0.91073	1.42753e-08	NA	NA
LIME1	5e-10	9.75287e-08	-6.2191	Prostate	3.78525e-08	8.00086e-06	5.50059	Artery_Coronary	1.92932e-10	6.9577e-08	-6.36686	NA	NA	NA	1	1	1	0	3	0.387062	-6.45065	-0.107271	-5.56694	-0.89386	6.40529	NA	NA	0.69871	1.1137e-10	0.914574	2.59259e-08	0.371397	1.50082e-10	NA	NA	0.885648	2.21516e-08	0.995326	5.05185e-06	0.871738	4.81982e-08	NA	NA
LIME1	5e-10	9.75287e-08	-6.2191	Prostate	3.78525e-08	8.00086e-06	5.50059	Artery_Tibial	1.0552e-10	3.52139e-08	6.45882	NA	NA	NA	1	1	1	0	3	0.387062	-6.45065	-0.107271	-5.56694	0.725247	-6.57325	NA	NA	0.69871	1.1137e-10	0.914574	2.59259e-08	0.468301	4.92303e-11	NA	NA	0.885648	2.21516e-08	0.995326	5.05185e-06	0.912454	1.5497e-08	NA	NA
LIME1	5e-10	9.75287e-08	-6.2191	Prostate	3.78525e-08	8.00086e-06	5.50059	Brain_Amygdala	1.0552e-10	5.19721e-08	6.45882	NA	NA	NA	1	1	1	0	3	0.387062	-6.45065	-0.107271	-5.56694	0.725247	-6.57325	NA	NA	0.69871	1.1137e-10	0.914574	2.59259e-08	0.468301	4.92303e-11	NA	NA	0.885648	2.21516e-08	0.995326	5.05185e-06	0.925125	2.1556e-08	NA	NA
LIME1	5e-10	9.75287e-08	-6.2191	Prostate	3.78525e-08	8.00086e-06	5.50059	Brain_Anterior_cingulate_cortex_BA24	1.92932e-10	6.14386e-08	6.36686	NA	NA	NA	1	1	1	0	3	0.387062	-6.45065	-0.107271	-5.56694	0.89386	-6.40529	NA	NA	0.69871	1.1137e-10	0.914574	2.59259e-08	0.371397	1.50082e-10	NA	NA	0.885648	2.21516e-08	0.995326	5.05185e-06	0.887761	5.14418e-08	NA	NA
LIME1	5e-10	9.75287e-08	-6.2191	Prostate	3.78525e-08	8.00086e-06	5.50059	Brain_Caudate_basal_ganglia	1.0552e-10	4.0337e-08	6.45882	NA	NA	NA	1	1	1	0	3	0.387062	-6.45065	-0.107271	-5.56694	0.725247	-6.57325	NA	NA	0.69871	1.1137e-10	0.914574	2.59259e-08	0.468301	4.92303e-11	NA	NA	0.885648	2.21516e-08	0.995326	5.05185e-06	0.907561	1.58585e-08	NA	NA
LIME1	5e-10	9.75287e-08	-6.2191	Prostate	3.78525e-08	8.00086e-06	5.50059	Brain_Cerebellar_Hemisphere	1.0552e-10	3.22774e-08	6.45882	NA	NA	NA	1	1	1	0	3	0.387062	-6.45065	-0.107271	-5.56694	0.725247	-6.57325	NA	NA	0.69871	1.1137e-10	0.914574	2.59259e-08	0.468301	4.92303e-11	NA	NA	0.885648	2.21516e-08	0.995326	5.05185e-06	0.908285	1.47743e-08	NA	NA
LIME1	5e-10	9.75287e-08	-6.2191	Prostate	3.78525e-08	8.00086e-06	5.50059	Brain_Cortex	1.0552e-10	3.9892e-08	6.45882	NA	NA	NA	1	1	1	0	3	0.387062	-6.45065	-0.107271	-5.56694	0.725247	-6.57325	NA	NA	0.69871	1.1137e-10	0.914574	2.59259e-08	0.468301	4.92303e-11	NA	NA	0.885648	2.21516e-08	0.995326	5.05185e-06	0.914527	1.56162e-08	NA	NA
LIME1	5e-10	9.75287e-08	-6.2191	Prostate	3.78525e-08	8.00086e-06	5.50059	Brain_Hypothalamus	1.0552e-10	4.80296e-08	6.45882	NA	NA	NA	1	1	1	0	3	0.387062	-6.45065	-0.107271	-5.56694	0.725247	-6.57325	NA	NA	0.69871	1.1137e-10	0.914574	2.59259e-08	0.468301	4.92303e-11	NA	NA	0.885648	2.21516e-08	0.995326	5.05185e-06	0.917147	1.82091e-08	NA	NA
LIME1	5e-10	9.75287e-08	-6.2191	Prostate	3.78525e-08	8.00086e-06	5.50059	Brain_Nucleus_accumbens_basal_ganglia	1.0552e-10	4.02668e-08	6.45882	NA	NA	NA	1	1	1	0	3	0.387062	-6.45065	-0.107271	-5.56694	0.725247	-6.57325	NA	NA	0.69871	1.1137e-10	0.914574	2.59259e-08	0.468301	4.92303e-11	NA	NA	0.885648	2.21516e-08	0.995326	5.05185e-06	0.909351	1.61848e-08	NA	NA
LIME1	5e-10	9.75287e-08	-6.2191	Prostate	3.78525e-08	8.00086e-06	5.50059	Brain_Putamen_basal_ganglia	1.92932e-10	7.70809e-08	-6.36686	NA	NA	NA	1	1	1	0	3	0.387062	-6.45065	-0.107271	-5.56694	-0.89386	6.40529	NA	NA	0.69871	1.1137e-10	0.914574	2.59259e-08	0.371397	1.50082e-10	NA	NA	0.885648	2.21516e-08	0.995326	5.05185e-06	0.889039	5.75488e-08	NA	NA
LIME1	5e-10	9.75287e-08	-6.2191	Prostate	3.78525e-08	8.00086e-06	5.50059	Brain_Spinal_cord_cervical_c-1	1.0552e-10	3.96418e-08	6.45882	NA	NA	NA	1	1	1	0	3	0.387062	-6.45065	-0.107271	-5.56694	0.725247	-6.57325	NA	NA	0.69871	1.1137e-10	0.914574	2.59259e-08	0.468301	4.92303e-11	NA	NA	0.885648	2.21516e-08	0.995326	5.05185e-06	0.913053	1.83695e-08	NA	NA
LIME1	5e-10	9.75287e-08	-6.2191	Prostate	3.78525e-08	8.00086e-06	5.50059	Brain_Substantia_nigra	1.0552e-10	4.17742e-08	6.45882	NA	NA	NA	1	1	1	0	3	0.387062	-6.45065	-0.107271	-5.56694	0.725247	-6.57325	NA	NA	0.69871	1.1137e-10	0.914574	2.59259e-08	0.468301	4.92303e-11	NA	NA	0.885648	2.21516e-08	0.995326	5.05185e-06	0.913611	1.78893e-08	NA	NA
LIME1	5e-10	9.75287e-08	-6.2191	Prostate	3.78525e-08	8.00086e-06	5.50059	Breast_Mammary_Tissue	1.0552e-10	3.29691e-08	6.45882	NA	NA	NA	1	1	1	0	3	0.387062	-6.45065	-0.107271	-5.56694	0.725247	-6.57325	NA	NA	0.69871	1.1137e-10	0.914574	2.59259e-08	0.468301	4.92303e-11	NA	NA	0.885648	2.21516e-08	0.995326	5.05185e-06	0.910719	1.47057e-08	NA	NA
LIME1	5e-10	9.75287e-08	-6.2191	Prostate	3.78525e-08	8.00086e-06	5.50059	Cells_Cultured_fibroblasts	1.0552e-10	3.5405e-08	6.45882	NA	NA	NA	1	1	1	0	3	0.387062	-6.45065	-0.107271	-5.56694	0.725247	-6.57325	NA	NA	0.69871	1.1137e-10	0.914574	2.59259e-08	0.468301	4.92303e-11	NA	NA	0.885648	2.21516e-08	0.995326	5.05185e-06	0.915511	1.55425e-08	NA	NA
LIME1	5e-10	9.75287e-08	-6.2191	Prostate	3.78525e-08	8.00086e-06	5.50059	Colon_Sigmoid	1.0552e-10	3.67055e-08	6.45882	NA	NA	NA	1	1	1	0	3	0.387062	-6.45065	-0.107271	-5.56694	0.725247	-6.57325	NA	NA	0.69871	1.1137e-10	0.914574	2.59259e-08	0.468301	4.92303e-11	NA	NA	0.885648	2.21516e-08	0.995326	5.05185e-06	0.917892	1.54863e-08	NA	NA
LIME1	5e-10	9.75287e-08	-6.2191	Prostate	3.78525e-08	8.00086e-06	5.50059	Colon_Transverse	1.58673e-09	4.83282e-07	6.03529	NA	NA	NA	1	1	1	0	3	0.387062	-6.45065	-0.107271	-5.56694	0.679611	-6.15233	NA	NA	0.69871	1.1137e-10	0.914574	2.59259e-08	0.496751	7.63542e-10	NA	NA	0.885648	2.21516e-08	0.995326	5.05185e-06	0.919787	1.96776e-07	NA	NA
LIME1	5e-10	9.75287e-08	-6.2191	Prostate	3.78525e-08	8.00086e-06	5.50059	Esophagus_Mucosa	3.78525e-08	9.45946e-06	5.50059	NA	NA	NA	1	1	1	0	3	0.387062	-6.45065	-0.107271	-5.56694	0.520899	-6.36802	NA	NA	0.69871	1.1137e-10	0.914574	2.59259e-08	0.602437	1.91489e-10	NA	NA	0.885648	2.21516e-08	0.995326	5.05185e-06	0.939836	5.54997e-08	NA	NA
LIME1	5e-10	9.75287e-08	-6.2191	Prostate	3.78525e-08	8.00086e-06	5.50059	Esophagus_Muscularis	1.0552e-10	4.14271e-08	6.45882	NA	NA	NA	1	1	1	0	3	0.387062	-6.45065	-0.107271	-5.56694	0.725247	-6.57325	NA	NA	0.69871	1.1137e-10	0.914574	2.59259e-08	0.468301	4.92303e-11	NA	NA	0.885648	2.21516e-08	0.995326	5.05185e-06	0.912455	1.46895e-08	NA	NA
LIME1	5e-10	9.75287e-08	-6.2191	Prostate	3.78525e-08	8.00086e-06	5.50059	Heart_Left_Ventricle	1.0552e-10	4.19167e-08	6.45882	NA	NA	NA	1	1	1	0	3	0.387062	-6.45065	-0.107271	-5.56694	0.725247	-6.57325	NA	NA	0.69871	1.1137e-10	0.914574	2.59259e-08	0.468301	4.92303e-11	NA	NA	0.885648	2.21516e-08	0.995326	5.05185e-06	0.915909	1.45255e-08	NA	NA
LIME1	5e-10	9.75287e-08	-6.2191	Prostate	3.78525e-08	8.00086e-06	5.50059	Minor_Salivary_Gland	1.92932e-10	6.78684e-08	-6.36686	NA	NA	NA	1	1	1	0	3	0.387062	-6.45065	-0.107271	-5.56694	-0.89386	6.40529	NA	NA	0.69871	1.1137e-10	0.914574	2.59259e-08	0.371397	1.50082e-10	NA	NA	0.885648	2.21516e-08	0.995326	5.05185e-06	0.880782	4.89235e-08	NA	NA
LIME1	5e-10	9.75287e-08	-6.2191	Prostate	3.78525e-08	8.00086e-06	5.50059	Muscle_Skeletal	1.0552e-10	3.77447e-08	6.45882	NA	NA	NA	1	1	1	0	3	0.387062	-6.45065	-0.107271	-5.56694	0.725247	-6.57325	NA	NA	0.69871	1.1137e-10	0.914574	2.59259e-08	0.468301	4.92303e-11	NA	NA	0.885648	2.21516e-08	0.995326	5.05185e-06	0.90394	1.70984e-08	NA	NA
LIME1	5e-10	9.75287e-08	-6.2191	Prostate	3.78525e-08	8.00086e-06	5.50059	Nerve_Tibial	1.0552e-10	3.42811e-08	6.45882	NA	NA	NA	1	1	1	0	3	0.387062	-6.45065	-0.107271	-5.56694	0.725247	-6.57325	NA	NA	0.69871	1.1137e-10	0.914574	2.59259e-08	0.468301	4.92303e-11	NA	NA	0.885648	2.21516e-08	0.995326	5.05185e-06	0.907297	1.50268e-08	NA	NA
LIME1	5e-10	9.75287e-08	-6.2191	Prostate	3.78525e-08	8.00086e-06	5.50059	Ovary	3.78525e-08	9.00782e-06	5.50059	NA	NA	NA	1	1	1	0	3	0.387062	-6.45065	-0.107271	-5.56694	0.725244	-5.56694	NA	NA	0.69871	1.1137e-10	0.914574	2.59259e-08	0.468303	2.59259e-08	NA	NA	0.885648	2.21516e-08	0.995326	5.05185e-06	0.909927	4.53034e-06	NA	NA
LIME1	5e-10	9.75287e-08	-6.2191	Prostate	3.78525e-08	8.00086e-06	5.50059	Prostate	3.78525e-08	8.76353e-06	5.50059	NA	NA	NA	1	1	1	0	3	0.387062	-6.45065	-0.107271	-5.56694	0.54751	-6.34097	NA	NA	0.69871	1.1137e-10	0.914574	2.59259e-08	0.584029	2.28326e-10	NA	NA	0.885648	2.21516e-08	0.995326	5.05185e-06	0.939286	6.72964e-08	NA	NA
LIME1	5e-10	9.75287e-08	-6.2191	Prostate	3.78525e-08	8.00086e-06	5.50059	Skin_Not_Sun_Exposed_Suprapubic	1.0552e-10	4.20257e-08	6.45882	NA	NA	NA	1	1	1	0	3	0.387062	-6.45065	-0.107271	-5.56694	0.725247	-6.57325	NA	NA	0.69871	1.1137e-10	0.914574	2.59259e-08	0.468301	4.92303e-11	NA	NA	0.885648	2.21516e-08	0.995326	5.05185e-06	0.91247	1.59803e-08	NA	NA
LIME1	5e-10	9.75287e-08	-6.2191	Prostate	3.78525e-08	8.00086e-06	5.50059	Skin_Sun_Exposed_Lower_leg	6.24777e-10	1.98657e-07	-6.18405	NA	NA	NA	1	1	1	0	3	0.387062	-6.45065	-0.107271	-5.56694	-0.840045	6.24123	NA	NA	0.69871	1.1137e-10	0.914574	2.59259e-08	0.400883	4.34151e-10	NA	NA	0.885648	2.21516e-08	0.995326	5.05185e-06	0.882525	1.03157e-07	NA	NA
LIME1	5e-10	9.75287e-08	-6.2191	Prostate	3.78525e-08	8.00086e-06	5.50059	Small_Intestine_Terminal_Ileum	1.0552e-10	3.79951e-08	6.45882	NA	NA	NA	1	1	1	0	3	0.387062	-6.45065	-0.107271	-5.56694	0.725247	-6.57325	NA	NA	0.69871	1.1137e-10	0.914574	2.59259e-08	0.468301	4.92303e-11	NA	NA	0.885648	2.21516e-08	0.995326	5.05185e-06	0.918613	1.6024e-08	NA	NA
LIME1	5e-10	9.75287e-08	-6.2191	Prostate	3.78525e-08	8.00086e-06	5.50059	Spleen	1.92932e-10	6.78633e-08	-6.36686	NA	NA	NA	1	1	1	0	3	0.387062	-6.45065	-0.107271	-5.56694	-0.89386	6.40529	NA	NA	0.69871	1.1137e-10	0.914574	2.59259e-08	0.371397	1.50082e-10	NA	NA	0.885648	2.21516e-08	0.995326	5.05185e-06	0.882997	4.3905e-08	NA	NA
LIME1	5e-10	9.75287e-08	-6.2191	Prostate	3.78525e-08	8.00086e-06	5.50059	Stomach	1.0552e-10	4.24435e-08	6.45882	NA	NA	NA	1	1	1	0	3	0.387062	-6.45065	-0.107271	-5.56694	0.725247	-6.57325	NA	NA	0.69871	1.1137e-10	0.914574	2.59259e-08	0.468301	4.92303e-11	NA	NA	0.885648	2.21516e-08	0.995326	5.05185e-06	0.917837	1.86425e-08	NA	NA
LIME1	5e-10	9.75287e-08	-6.2191	Prostate	3.78525e-08	8.00086e-06	5.50059	Testis	1.0552e-10	4.38069e-08	6.45882	NA	NA	NA	1	1	1	0	3	0.387062	-6.45065	-0.107271	-5.56694	0.725247	-6.57325	NA	NA	0.69871	1.1137e-10	0.914574	2.59259e-08	0.468301	4.92303e-11	NA	NA	0.885648	2.21516e-08	0.995326	5.05185e-06	0.917361	1.73288e-08	NA	NA
LIME1	5e-10	9.75287e-08	-6.2191	Prostate	3.78525e-08	8.00086e-06	5.50059	Thyroid	3.78525e-08	9.04487e-06	-5.50059	NA	NA	NA	1	1	1	0	3	0.387062	-6.45065	-0.107271	-5.56694	-0.563227	6.33179	NA	NA	0.69871	1.1137e-10	0.914574	2.59259e-08	0.57328	2.42333e-10	NA	NA	0.885648	2.21516e-08	0.995326	5.05185e-06	0.933291	7.05951e-08	NA	NA
LIME1	5e-10	9.75287e-08	-6.2191	Prostate	3.78525e-08	8.00086e-06	5.50059	Whole_Blood	1.92932e-10	6.03012e-08	6.36686	NA	NA	NA	1	1	1	0	3	0.387062	-6.45065	-0.107271	-5.56694	0.89386	-6.40529	NA	NA	0.69871	1.1137e-10	0.914574	2.59259e-08	0.371397	1.50082e-10	NA	NA	0.885648	2.21516e-08	0.995326	5.05185e-06	0.885881	4.12876e-08	NA	NA
LIME1	5e-10	9.75287e-08	-6.2191	Prostate	3.78525e-08	8.00086e-06	5.50059	smultixcan	1.92932e-10	5.64681e-08	-0.909552	NA	NA	NA	1	1	1	0	3	0.387062	-6.45065	-0.107271	-5.56694	0.00458941	-1.29976	NA	NA	0.69871	1.1137e-10	0.914574	2.59259e-08	0.81643	1.08999e-10	NA	NA	0.885648	2.21516e-08	0.995326	5.05185e-06	0.971613	3.18472e-08	NA	NA
LIME1	5e-10	9.75287e-08	-6.2191	smultixcan	2.78264e-08	3.27599e-06	4.43085	Adipose_Subcutaneous	1.92932e-10	6.46794e-08	-6.36686	NA	NA	NA	1	1	1	0	3	0.387062	-6.45065	-0.721517	-4.39338	-0.913585	6.40529	NA	NA	0.69871	1.1137e-10	0.617396	4.72227e-09	0.360935	1.50082e-10	NA	NA	0.885648	2.21516e-08	0.909187	5.41967e-07	0.873392	4.51509e-08	NA	NA
LIME1	5e-10	9.75287e-08	-6.2191	smultixcan	2.78264e-08	3.27599e-06	4.43085	Adipose_Visceral_Omentum	1.0552e-10	3.87669e-08	6.45882	NA	NA	NA	1	1	1	0	3	0.387062	-6.45065	-0.721517	-4.39338	0.725247	-6.57325	NA	NA	0.69871	1.1137e-10	0.617396	4.72227e-09	0.468301	4.92303e-11	NA	NA	0.885648	2.21516e-08	0.909187	5.41967e-07	0.915676	1.55052e-08	NA	NA
LIME1	5e-10	9.75287e-08	-6.2191	smultixcan	2.78264e-08	3.27599e-06	4.43085	Adrenal_Gland	1.0552e-10	3.8287e-08	6.45882	NA	NA	NA	1	1	1	0	3	0.387062	-6.45065	-0.721517	-4.39338	0.725247	-6.57325	NA	NA	0.69871	1.1137e-10	0.617396	4.72227e-09	0.468301	4.92303e-11	NA	NA	0.885648	2.21516e-08	0.909187	5.41967e-07	0.91073	1.42753e-08	NA	NA
LIME1	5e-10	9.75287e-08	-6.2191	smultixcan	2.78264e-08	3.27599e-06	4.43085	Artery_Coronary	1.92932e-10	6.9577e-08	-6.36686	NA	NA	NA	1	1	1	0	3	0.387062	-6.45065	-0.721517	-4.39338	-0.89386	6.40529	NA	NA	0.69871	1.1137e-10	0.617396	4.72227e-09	0.371397	1.50082e-10	NA	NA	0.885648	2.21516e-08	0.909187	5.41967e-07	0.871738	4.81982e-08	NA	NA
LIME1	5e-10	9.75287e-08	-6.2191	smultixcan	2.78264e-08	3.27599e-06	4.43085	Artery_Tibial	1.0552e-10	3.52139e-08	6.45882	NA	NA	NA	1	1	1	0	3	0.387062	-6.45065	-0.721517	-4.39338	0.725247	-6.57325	NA	NA	0.69871	1.1137e-10	0.617396	4.72227e-09	0.468301	4.92303e-11	NA	NA	0.885648	2.21516e-08	0.909187	5.41967e-07	0.912454	1.5497e-08	NA	NA
LIME1	5e-10	9.75287e-08	-6.2191	smultixcan	2.78264e-08	3.27599e-06	4.43085	Brain_Amygdala	1.0552e-10	5.19721e-08	6.45882	NA	NA	NA	1	1	1	0	3	0.387062	-6.45065	-0.721517	-4.39338	0.725247	-6.57325	NA	NA	0.69871	1.1137e-10	0.617396	4.72227e-09	0.468301	4.92303e-11	NA	NA	0.885648	2.21516e-08	0.909187	5.41967e-07	0.925125	2.1556e-08	NA	NA
LIME1	5e-10	9.75287e-08	-6.2191	smultixcan	2.78264e-08	3.27599e-06	4.43085	Brain_Anterior_cingulate_cortex_BA24	1.92932e-10	6.14386e-08	6.36686	NA	NA	NA	1	1	1	0	3	0.387062	-6.45065	-0.721517	-4.39338	0.89386	-6.40529	NA	NA	0.69871	1.1137e-10	0.617396	4.72227e-09	0.371397	1.50082e-10	NA	NA	0.885648	2.21516e-08	0.909187	5.41967e-07	0.887761	5.14418e-08	NA	NA
LIME1	5e-10	9.75287e-08	-6.2191	smultixcan	2.78264e-08	3.27599e-06	4.43085	Brain_Caudate_basal_ganglia	1.0552e-10	4.0337e-08	6.45882	NA	NA	NA	1	1	1	0	3	0.387062	-6.45065	-0.721517	-4.39338	0.725247	-6.57325	NA	NA	0.69871	1.1137e-10	0.617396	4.72227e-09	0.468301	4.92303e-11	NA	NA	0.885648	2.21516e-08	0.909187	5.41967e-07	0.907561	1.58585e-08	NA	NA
LIME1	5e-10	9.75287e-08	-6.2191	smultixcan	2.78264e-08	3.27599e-06	4.43085	Brain_Cerebellar_Hemisphere	1.0552e-10	3.22774e-08	6.45882	NA	NA	NA	1	1	1	0	3	0.387062	-6.45065	-0.721517	-4.39338	0.725247	-6.57325	NA	NA	0.69871	1.1137e-10	0.617396	4.72227e-09	0.468301	4.92303e-11	NA	NA	0.885648	2.21516e-08	0.909187	5.41967e-07	0.908285	1.47743e-08	NA	NA
LIME1	5e-10	9.75287e-08	-6.2191	smultixcan	2.78264e-08	3.27599e-06	4.43085	Brain_Cortex	1.0552e-10	3.9892e-08	6.45882	NA	NA	NA	1	1	1	0	3	0.387062	-6.45065	-0.721517	-4.39338	0.725247	-6.57325	NA	NA	0.69871	1.1137e-10	0.617396	4.72227e-09	0.468301	4.92303e-11	NA	NA	0.885648	2.21516e-08	0.909187	5.41967e-07	0.914527	1.56162e-08	NA	NA
LIME1	5e-10	9.75287e-08	-6.2191	smultixcan	2.78264e-08	3.27599e-06	4.43085	Brain_Hypothalamus	1.0552e-10	4.80296e-08	6.45882	NA	NA	NA	1	1	1	0	3	0.387062	-6.45065	-0.721517	-4.39338	0.725247	-6.57325	NA	NA	0.69871	1.1137e-10	0.617396	4.72227e-09	0.468301	4.92303e-11	NA	NA	0.885648	2.21516e-08	0.909187	5.41967e-07	0.917147	1.82091e-08	NA	NA
LIME1	5e-10	9.75287e-08	-6.2191	smultixcan	2.78264e-08	3.27599e-06	4.43085	Brain_Nucleus_accumbens_basal_ganglia	1.0552e-10	4.02668e-08	6.45882	NA	NA	NA	1	1	1	0	3	0.387062	-6.45065	-0.721517	-4.39338	0.725247	-6.57325	NA	NA	0.69871	1.1137e-10	0.617396	4.72227e-09	0.468301	4.92303e-11	NA	NA	0.885648	2.21516e-08	0.909187	5.41967e-07	0.909351	1.61848e-08	NA	NA
LIME1	5e-10	9.75287e-08	-6.2191	smultixcan	2.78264e-08	3.27599e-06	4.43085	Brain_Putamen_basal_ganglia	1.92932e-10	7.70809e-08	-6.36686	NA	NA	NA	1	1	1	0	3	0.387062	-6.45065	-0.721517	-4.39338	-0.89386	6.40529	NA	NA	0.69871	1.1137e-10	0.617396	4.72227e-09	0.371397	1.50082e-10	NA	NA	0.885648	2.21516e-08	0.909187	5.41967e-07	0.889039	5.75488e-08	NA	NA
LIME1	5e-10	9.75287e-08	-6.2191	smultixcan	2.78264e-08	3.27599e-06	4.43085	Brain_Spinal_cord_cervical_c-1	1.0552e-10	3.96418e-08	6.45882	NA	NA	NA	1	1	1	0	3	0.387062	-6.45065	-0.721517	-4.39338	0.725247	-6.57325	NA	NA	0.69871	1.1137e-10	0.617396	4.72227e-09	0.468301	4.92303e-11	NA	NA	0.885648	2.21516e-08	0.909187	5.41967e-07	0.913053	1.83695e-08	NA	NA
LIME1	5e-10	9.75287e-08	-6.2191	smultixcan	2.78264e-08	3.27599e-06	4.43085	Brain_Substantia_nigra	1.0552e-10	4.17742e-08	6.45882	NA	NA	NA	1	1	1	0	3	0.387062	-6.45065	-0.721517	-4.39338	0.725247	-6.57325	NA	NA	0.69871	1.1137e-10	0.617396	4.72227e-09	0.468301	4.92303e-11	NA	NA	0.885648	2.21516e-08	0.909187	5.41967e-07	0.913611	1.78893e-08	NA	NA
LIME1	5e-10	9.75287e-08	-6.2191	smultixcan	2.78264e-08	3.27599e-06	4.43085	Breast_Mammary_Tissue	1.0552e-10	3.29691e-08	6.45882	NA	NA	NA	1	1	1	0	3	0.387062	-6.45065	-0.721517	-4.39338	0.725247	-6.57325	NA	NA	0.69871	1.1137e-10	0.617396	4.72227e-09	0.468301	4.92303e-11	NA	NA	0.885648	2.21516e-08	0.909187	5.41967e-07	0.910719	1.47057e-08	NA	NA
LIME1	5e-10	9.75287e-08	-6.2191	smultixcan	2.78264e-08	3.27599e-06	4.43085	Cells_Cultured_fibroblasts	1.0552e-10	3.5405e-08	6.45882	NA	NA	NA	1	1	1	0	3	0.387062	-6.45065	-0.721517	-4.39338	0.725247	-6.57325	NA	NA	0.69871	1.1137e-10	0.617396	4.72227e-09	0.468301	4.92303e-11	NA	NA	0.885648	2.21516e-08	0.909187	5.41967e-07	0.915511	1.55425e-08	NA	NA
LIME1	5e-10	9.75287e-08	-6.2191	smultixcan	2.78264e-08	3.27599e-06	4.43085	Colon_Sigmoid	1.0552e-10	3.67055e-08	6.45882	NA	NA	NA	1	1	1	0	3	0.387062	-6.45065	-0.721517	-4.39338	0.725247	-6.57325	NA	NA	0.69871	1.1137e-10	0.617396	4.72227e-09	0.468301	4.92303e-11	NA	NA	0.885648	2.21516e-08	0.909187	5.41967e-07	0.917892	1.54863e-08	NA	NA
LIME1	5e-10	9.75287e-08	-6.2191	smultixcan	2.78264e-08	3.27599e-06	4.43085	Colon_Transverse	1.58673e-09	4.83282e-07	6.03529	NA	NA	NA	1	1	1	0	3	0.387062	-6.45065	-0.721517	-4.39338	0.679611	-6.15233	NA	NA	0.69871	1.1137e-10	0.617396	4.72227e-09	0.496751	7.63542e-10	NA	NA	0.885648	2.21516e-08	0.909187	5.41967e-07	0.919787	1.96776e-07	NA	NA
LIME1	5e-10	9.75287e-08	-6.2191	smultixcan	2.78264e-08	3.27599e-06	4.43085	Esophagus_Mucosa	3.78525e-08	9.45946e-06	5.50059	NA	NA	NA	1	1	1	0	3	0.387062	-6.45065	-0.721517	-4.39338	0.520899	-6.36802	NA	NA	0.69871	1.1137e-10	0.617396	4.72227e-09	0.602437	1.91489e-10	NA	NA	0.885648	2.21516e-08	0.909187	5.41967e-07	0.939836	5.54997e-08	NA	NA
LIME1	5e-10	9.75287e-08	-6.2191	smultixcan	2.78264e-08	3.27599e-06	4.43085	Esophagus_Muscularis	1.0552e-10	4.14271e-08	6.45882	NA	NA	NA	1	1	1	0	3	0.387062	-6.45065	-0.721517	-4.39338	0.725247	-6.57325	NA	NA	0.69871	1.1137e-10	0.617396	4.72227e-09	0.468301	4.92303e-11	NA	NA	0.885648	2.21516e-08	0.909187	5.41967e-07	0.912455	1.46895e-08	NA	NA
LIME1	5e-10	9.75287e-08	-6.2191	smultixcan	2.78264e-08	3.27599e-06	4.43085	Heart_Left_Ventricle	1.0552e-10	4.19167e-08	6.45882	NA	NA	NA	1	1	1	0	3	0.387062	-6.45065	-0.721517	-4.39338	0.725247	-6.57325	NA	NA	0.69871	1.1137e-10	0.617396	4.72227e-09	0.468301	4.92303e-11	NA	NA	0.885648	2.21516e-08	0.909187	5.41967e-07	0.915909	1.45255e-08	NA	NA
LIME1	5e-10	9.75287e-08	-6.2191	smultixcan	2.78264e-08	3.27599e-06	4.43085	Minor_Salivary_Gland	1.92932e-10	6.78684e-08	-6.36686	NA	NA	NA	1	1	1	0	3	0.387062	-6.45065	-0.721517	-4.39338	-0.89386	6.40529	NA	NA	0.69871	1.1137e-10	0.617396	4.72227e-09	0.371397	1.50082e-10	NA	NA	0.885648	2.21516e-08	0.909187	5.41967e-07	0.880782	4.89235e-08	NA	NA
LIME1	5e-10	9.75287e-08	-6.2191	smultixcan	2.78264e-08	3.27599e-06	4.43085	Muscle_Skeletal	1.0552e-10	3.77447e-08	6.45882	NA	NA	NA	1	1	1	0	3	0.387062	-6.45065	-0.721517	-4.39338	0.725247	-6.57325	NA	NA	0.69871	1.1137e-10	0.617396	4.72227e-09	0.468301	4.92303e-11	NA	NA	0.885648	2.21516e-08	0.909187	5.41967e-07	0.90394	1.70984e-08	NA	NA
LIME1	5e-10	9.75287e-08	-6.2191	smultixcan	2.78264e-08	3.27599e-06	4.43085	Nerve_Tibial	1.0552e-10	3.42811e-08	6.45882	NA	NA	NA	1	1	1	0	3	0.387062	-6.45065	-0.721517	-4.39338	0.725247	-6.57325	NA	NA	0.69871	1.1137e-10	0.617396	4.72227e-09	0.468301	4.92303e-11	NA	NA	0.885648	2.21516e-08	0.909187	5.41967e-07	0.907297	1.50268e-08	NA	NA
LIME1	5e-10	9.75287e-08	-6.2191	smultixcan	2.78264e-08	3.27599e-06	4.43085	Ovary	3.78525e-08	9.00782e-06	5.50059	NA	NA	NA	1	1	1	0	3	0.387062	-6.45065	-0.721517	-4.39338	0.725244	-5.56694	NA	NA	0.69871	1.1137e-10	0.617396	4.72227e-09	0.468303	2.59259e-08	NA	NA	0.885648	2.21516e-08	0.909187	5.41967e-07	0.909927	4.53034e-06	NA	NA
LIME1	5e-10	9.75287e-08	-6.2191	smultixcan	2.78264e-08	3.27599e-06	4.43085	Prostate	3.78525e-08	8.76353e-06	5.50059	NA	NA	NA	1	1	1	0	3	0.387062	-6.45065	-0.721517	-4.39338	0.54751	-6.34097	NA	NA	0.69871	1.1137e-10	0.617396	4.72227e-09	0.584029	2.28326e-10	NA	NA	0.885648	2.21516e-08	0.909187	5.41967e-07	0.939286	6.72964e-08	NA	NA
LIME1	5e-10	9.75287e-08	-6.2191	smultixcan	2.78264e-08	3.27599e-06	4.43085	Skin_Not_Sun_Exposed_Suprapubic	1.0552e-10	4.20257e-08	6.45882	NA	NA	NA	1	1	1	0	3	0.387062	-6.45065	-0.721517	-4.39338	0.725247	-6.57325	NA	NA	0.69871	1.1137e-10	0.617396	4.72227e-09	0.468301	4.92303e-11	NA	NA	0.885648	2.21516e-08	0.909187	5.41967e-07	0.91247	1.59803e-08	NA	NA
LIME1	5e-10	9.75287e-08	-6.2191	smultixcan	2.78264e-08	3.27599e-06	4.43085	Skin_Sun_Exposed_Lower_leg	6.24777e-10	1.98657e-07	-6.18405	NA	NA	NA	1	1	1	0	3	0.387062	-6.45065	-0.721517	-4.39338	-0.840045	6.24123	NA	NA	0.69871	1.1137e-10	0.617396	4.72227e-09	0.400883	4.34151e-10	NA	NA	0.885648	2.21516e-08	0.909187	5.41967e-07	0.882525	1.03157e-07	NA	NA
LIME1	5e-10	9.75287e-08	-6.2191	smultixcan	2.78264e-08	3.27599e-06	4.43085	Small_Intestine_Terminal_Ileum	1.0552e-10	3.79951e-08	6.45882	NA	NA	NA	1	1	1	0	3	0.387062	-6.45065	-0.721517	-4.39338	0.725247	-6.57325	NA	NA	0.69871	1.1137e-10	0.617396	4.72227e-09	0.468301	4.92303e-11	NA	NA	0.885648	2.21516e-08	0.909187	5.41967e-07	0.918613	1.6024e-08	NA	NA
LIME1	5e-10	9.75287e-08	-6.2191	smultixcan	2.78264e-08	3.27599e-06	4.43085	Spleen	1.92932e-10	6.78633e-08	-6.36686	NA	NA	NA	1	1	1	0	3	0.387062	-6.45065	-0.721517	-4.39338	-0.89386	6.40529	NA	NA	0.69871	1.1137e-10	0.617396	4.72227e-09	0.371397	1.50082e-10	NA	NA	0.885648	2.21516e-08	0.909187	5.41967e-07	0.882997	4.3905e-08	NA	NA
LIME1	5e-10	9.75287e-08	-6.2191	smultixcan	2.78264e-08	3.27599e-06	4.43085	Stomach	1.0552e-10	4.24435e-08	6.45882	NA	NA	NA	1	1	1	0	3	0.387062	-6.45065	-0.721517	-4.39338	0.725247	-6.57325	NA	NA	0.69871	1.1137e-10	0.617396	4.72227e-09	0.468301	4.92303e-11	NA	NA	0.885648	2.21516e-08	0.909187	5.41967e-07	0.917837	1.86425e-08	NA	NA
LIME1	5e-10	9.75287e-08	-6.2191	smultixcan	2.78264e-08	3.27599e-06	4.43085	Testis	1.0552e-10	4.38069e-08	6.45882	NA	NA	NA	1	1	1	0	3	0.387062	-6.45065	-0.721517	-4.39338	0.725247	-6.57325	NA	NA	0.69871	1.1137e-10	0.617396	4.72227e-09	0.468301	4.92303e-11	NA	NA	0.885648	2.21516e-08	0.909187	5.41967e-07	0.917361	1.73288e-08	NA	NA
LIME1	5e-10	9.75287e-08	-6.2191	smultixcan	2.78264e-08	3.27599e-06	4.43085	Thyroid	3.78525e-08	9.04487e-06	-5.50059	NA	NA	NA	1	1	1	0	3	0.387062	-6.45065	-0.721517	-4.39338	-0.563227	6.33179	NA	NA	0.69871	1.1137e-10	0.617396	4.72227e-09	0.57328	2.42333e-10	NA	NA	0.885648	2.21516e-08	0.909187	5.41967e-07	0.933291	7.05951e-08	NA	NA
LIME1	5e-10	9.75287e-08	-6.2191	smultixcan	2.78264e-08	3.27599e-06	4.43085	Whole_Blood	1.92932e-10	6.03012e-08	6.36686	NA	NA	NA	1	1	1	0	3	0.387062	-6.45065	-0.721517	-4.39338	0.89386	-6.40529	NA	NA	0.69871	1.1137e-10	0.617396	4.72227e-09	0.371397	1.50082e-10	NA	NA	0.885648	2.21516e-08	0.909187	5.41967e-07	0.885881	4.12876e-08	NA	NA
LIME1	5e-10	9.75287e-08	-6.2191	smultixcan	2.78264e-08	3.27599e-06	4.43085	smultixcan	1.92932e-10	5.64681e-08	-0.909552	NA	NA	NA	1	1	1	0	3	0.387062	-6.45065	-0.721517	-4.39338	0.00458941	-1.29976	NA	NA	0.69871	1.1137e-10	0.617396	4.72227e-09	0.81643	1.08999e-10	NA	NA	0.885648	2.21516e-08	0.909187	5.41967e-07	0.971613	3.18472e-08	NA	NA
AAGAB	5e-10	9.75287e-08	6.2191	Adipose_Subcutaneous	4.59986e-22	6.07124e-19	9.65681	Adipose_Subcutaneous	2.28556e-21	1.96344e-18	-9.49112	NA	NA	NA	1	1	1	0	3	0.302396	6.2191	-2.0968	-11.0073	0.238817	-3.96559	NA	NA	0.76235	5e-10	0.036011	3.52511e-28	0.811248	7.3216e-05	NA	NA	0.90168	7.12598e-08	0.54812	5.67367e-25	0.974457	0.00386364	NA	NA
AAGAB	5e-10	9.75287e-08	6.2191	Adipose_Subcutaneous	4.59986e-22	6.07124e-19	9.65681	Adipose_Visceral_Omentum	2.58116e-05	0.00205035	4.20758	NA	NA	NA	1	1	1	0	3	0.302396	6.2191	-2.0968	-11.0073	0.37773	-4.32223	NA	NA	0.76235	5e-10	0.036011	3.52511e-28	0.705631	1.5446e-05	NA	NA	0.90168	7.12598e-08	0.54812	5.67367e-25	0.9633	0.00105755	NA	NA
AAGAB	5e-10	9.75287e-08	6.2191	Adipose_Subcutaneous	4.59986e-22	6.07124e-19	9.65681	Adrenal_Gland	2.28556e-21	2.61228e-18	-9.49112	NA	NA	NA	1	1	1	0	3	0.302396	6.2191	-2.0968	-11.0073	-0.344028	9.86513	NA	NA	0.76235	5e-10	0.036011	3.52511e-28	0.730825	5.89583e-23	NA	NA	0.90168	7.12598e-08	0.54812	5.67367e-25	0.964905	4.70144e-20	NA	NA
AAGAB	5e-10	9.75287e-08	6.2191	Adipose_Subcutaneous	4.59986e-22	6.07124e-19	9.65681	Artery_Aorta	1.87259e-07	3.15798e-05	5.21156	NA	NA	NA	1	1	1	0	3	0.302396	6.2191	-2.0968	-11.0073	0.407098	-5.36736	NA	NA	0.76235	5e-10	0.036011	3.52511e-28	0.683936	7.98953e-08	NA	NA	0.90168	7.12598e-08	0.54812	5.67367e-25	0.957966	1.09187e-05	NA	NA
AAGAB	5e-10	9.75287e-08	6.2191	Adipose_Subcutaneous	4.59986e-22	6.07124e-19	9.65681	Artery_Coronary	2.28556e-21	1.92322e-18	9.49112	NA	NA	NA	1	1	1	0	3	0.302396	6.2191	-2.0968	-11.0073	0.344028	-9.86513	NA	NA	0.76235	5e-10	0.036011	3.52511e-28	0.730825	5.89583e-23	NA	NA	0.90168	7.12598e-08	0.54812	5.67367e-25	0.962197	5.67233e-20	NA	NA
AAGAB	5e-10	9.75287e-08	6.2191	Adipose_Subcutaneous	4.59986e-22	6.07124e-19	9.65681	Artery_Tibial	2.28556e-21	1.7498e-18	-9.49112	NA	NA	NA	1	1	1	0	3	0.302396	6.2191	-2.0968	-11.0073	-0.344028	9.86513	NA	NA	0.76235	5e-10	0.036011	3.52511e-28	0.730825	5.89583e-23	NA	NA	0.90168	7.12598e-08	0.54812	5.67367e-25	0.962707	5.62237e-20	NA	NA
AAGAB	5e-10	9.75287e-08	6.2191	Adipose_Subcutaneous	4.59986e-22	6.07124e-19	9.65681	Brain_Caudate_basal_ganglia	2.28556e-21	1.97532e-18	9.49112	NA	NA	NA	1	1	1	0	3	0.302396	6.2191	-2.0968	-11.0073	0.344028	-9.86513	NA	NA	0.76235	5e-10	0.036011	3.52511e-28	0.730825	5.89583e-23	NA	NA	0.90168	7.12598e-08	0.54812	5.67367e-25	0.965586	5.92555e-20	NA	NA
AAGAB	5e-10	9.75287e-08	6.2191	Adipose_Subcutaneous	4.59986e-22	6.07124e-19	9.65681	Brain_Cerebellar_Hemisphere	1.62476e-21	1.2199e-18	9.52663	NA	NA	NA	1	1	1	0	3	0.302396	6.2191	-2.0968	-11.0073	0.471134	-9.85579	NA	NA	0.76235	5e-10	0.036011	3.52511e-28	0.637545	6.47051e-23	NA	NA	0.90168	7.12598e-08	0.54812	5.67367e-25	0.944463	5.17823e-20	NA	NA
AAGAB	5e-10	9.75287e-08	6.2191	Adipose_Subcutaneous	4.59986e-22	6.07124e-19	9.65681	Brain_Cerebellum	1.62476e-21	1.26249e-18	9.52663	NA	NA	NA	1	1	1	0	3	0.302396	6.2191	-2.0968	-11.0073	0.471134	-9.85579	NA	NA	0.76235	5e-10	0.036011	3.52511e-28	0.637545	6.47051e-23	NA	NA	0.90168	7.12598e-08	0.54812	5.67367e-25	0.948266	5.33767e-20	NA	NA
AAGAB	5e-10	9.75287e-08	6.2191	Adipose_Subcutaneous	4.59986e-22	6.07124e-19	9.65681	Brain_Frontal_Cortex_BA9	1.62476e-21	1.39701e-18	9.52663	NA	NA	NA	1	1	1	0	3	0.302396	6.2191	-2.0968	-11.0073	0.471134	-9.85579	NA	NA	0.76235	5e-10	0.036011	3.52511e-28	0.637545	6.47051e-23	NA	NA	0.90168	7.12598e-08	0.54812	5.67367e-25	0.947233	5.38347e-20	NA	NA
AAGAB	5e-10	9.75287e-08	6.2191	Adipose_Subcutaneous	4.59986e-22	6.07124e-19	9.65681	Brain_Nucleus_accumbens_basal_ganglia	2.28556e-21	2.71914e-18	9.49112	NA	NA	NA	1	1	1	0	3	0.302396	6.2191	-2.0968	-11.0073	0.262545	-4.7094	NA	NA	0.76235	5e-10	0.036011	3.52511e-28	0.792901	2.48442e-06	NA	NA	0.90168	7.12598e-08	0.54812	5.67367e-25	0.972827	0.00024316	NA	NA
AAGAB	5e-10	9.75287e-08	6.2191	Adipose_Subcutaneous	4.59986e-22	6.07124e-19	9.65681	Brain_Spinal_cord_cervical_c-1	2.28556e-21	3.10432e-18	9.49112	NA	NA	NA	1	1	1	0	3	0.302396	6.2191	-2.0968	-11.0073	0.344028	-9.86513	NA	NA	0.76235	5e-10	0.036011	3.52511e-28	0.730825	5.89583e-23	NA	NA	0.90168	7.12598e-08	0.54812	5.67367e-25	0.958947	8.24975e-20	NA	NA
AAGAB	5e-10	9.75287e-08	6.2191	Adipose_Subcutaneous	4.59986e-22	6.07124e-19	9.65681	Breast_Mammary_Tissue	2.28556e-21	1.78528e-18	-9.49112	NA	NA	NA	1	1	1	0	3	0.302396	6.2191	-2.0968	-11.0073	0.232903	-3.77599	NA	NA	0.76235	5e-10	0.036011	3.52511e-28	0.815837	0.000159373	NA	NA	0.90168	7.12598e-08	0.54812	5.67367e-25	0.975921	0.00676816	NA	NA
AAGAB	5e-10	9.75287e-08	6.2191	Adipose_Subcutaneous	4.59986e-22	6.07124e-19	9.65681	Cells_Cultured_fibroblasts	2.28556e-21	2.44004e-18	-9.49112	NA	NA	NA	1	1	1	0	3	0.302396	6.2191	-2.0968	-11.0073	-0.344028	9.86513	NA	NA	0.76235	5e-10	0.036011	3.52511e-28	0.730825	5.89583e-23	NA	NA	0.90168	7.12598e-08	0.54812	5.67367e-25	0.964013	6.41139e-20	NA	NA
AAGAB	5e-10	9.75287e-08	6.2191	Adipose_Subcutaneous	4.59986e-22	6.07124e-19	9.65681	Cells_EBV-transformed_lymphocytes	2.28556e-21	2.11972e-18	-9.49112	NA	NA	NA	1	1	1	0	3	0.302396	6.2191	-2.0968	-11.0073	-0.344028	9.86513	NA	NA	0.76235	5e-10	0.036011	3.52511e-28	0.730825	5.89583e-23	NA	NA	0.90168	7.12598e-08	0.54812	5.67367e-25	0.96033	4.9018e-20	NA	NA
AAGAB	5e-10	9.75287e-08	6.2191	Adipose_Subcutaneous	4.59986e-22	6.07124e-19	9.65681	Colon_Sigmoid	2.28556e-21	1.86337e-18	-9.49112	NA	NA	NA	1	1	1	0	3	0.302396	6.2191	-2.0968	-11.0073	0.247156	-4.22304	NA	NA	0.76235	5e-10	0.036011	3.52511e-28	0.804788	2.41031e-05	NA	NA	0.90168	7.12598e-08	0.54812	5.67367e-25	0.97297	0.0014878	NA	NA
AAGAB	5e-10	9.75287e-08	6.2191	Adipose_Subcutaneous	4.59986e-22	6.07124e-19	9.65681	Esophagus_Gastroesophageal_Junction	1.62476e-21	1.16315e-18	9.52663	NA	NA	NA	1	1	1	0	3	0.302396	6.2191	-2.0968	-11.0073	0.471134	-9.85579	NA	NA	0.76235	5e-10	0.036011	3.52511e-28	0.637545	6.47051e-23	NA	NA	0.90168	7.12598e-08	0.54812	5.67367e-25	0.950607	4.86357e-20	NA	NA
AAGAB	5e-10	9.75287e-08	6.2191	Adipose_Subcutaneous	4.59986e-22	6.07124e-19	9.65681	Esophagus_Mucosa	2.28556e-21	1.65996e-18	-9.49112	NA	NA	NA	1	1	1	0	3	0.302396	6.2191	-2.0968	-11.0073	-0.344028	9.86513	NA	NA	0.76235	5e-10	0.036011	3.52511e-28	0.730825	5.89583e-23	NA	NA	0.90168	7.12598e-08	0.54812	5.67367e-25	0.9591	4.54181e-20	NA	NA
AAGAB	5e-10	9.75287e-08	6.2191	Adipose_Subcutaneous	4.59986e-22	6.07124e-19	9.65681	Heart_Atrial_Appendage	2.28556e-21	1.73322e-18	-9.49112	NA	NA	NA	1	1	1	0	3	0.302396	6.2191	-2.0968	-11.0073	0.249969	-4.31025	NA	NA	0.76235	5e-10	0.036011	3.52511e-28	0.802611	1.63071e-05	NA	NA	0.90168	7.12598e-08	0.54812	5.67367e-25	0.974333	0.00121065	NA	NA
AAGAB	5e-10	9.75287e-08	6.2191	Adipose_Subcutaneous	4.59986e-22	6.07124e-19	9.65681	Liver	2.28556e-21	2.36098e-18	9.49112	NA	NA	NA	1	1	1	0	3	0.302396	6.2191	-2.0968	-11.0073	0.296325	-5.86855	NA	NA	0.76235	5e-10	0.036011	3.52511e-28	0.766982	4.39629e-09	NA	NA	0.90168	7.12598e-08	0.54812	5.67367e-25	0.967742	1.05802e-06	NA	NA
AAGAB	5e-10	9.75287e-08	6.2191	Adipose_Subcutaneous	4.59986e-22	6.07124e-19	9.65681	Lung	2.28556e-21	1.89762e-18	-9.49112	NA	NA	NA	1	1	1	0	3	0.302396	6.2191	-2.0968	-11.0073	0.241827	-4.05449	NA	NA	0.76235	5e-10	0.036011	3.52511e-28	0.808915	5.02434e-05	NA	NA	0.90168	7.12598e-08	0.54812	5.67367e-25	0.973393	0.00280774	NA	NA
AAGAB	5e-10	9.75287e-08	6.2191	Adipose_Subcutaneous	4.59986e-22	6.07124e-19	9.65681	Minor_Salivary_Gland	2.28556e-21	2.52685e-18	-9.49112	NA	NA	NA	1	1	1	0	3	0.302396	6.2191	-2.0968	-11.0073	-0.344028	9.86513	NA	NA	0.76235	5e-10	0.036011	3.52511e-28	0.730825	5.89583e-23	NA	NA	0.90168	7.12598e-08	0.54812	5.67367e-25	0.964255	7.52052e-20	NA	NA
AAGAB	5e-10	9.75287e-08	6.2191	Adipose_Subcutaneous	4.59986e-22	6.07124e-19	9.65681	Muscle_Skeletal	2.28556e-21	1.79232e-18	-9.49112	NA	NA	NA	1	1	1	0	3	0.302396	6.2191	-2.0968	-11.0073	-0.344028	9.86513	NA	NA	0.76235	5e-10	0.036011	3.52511e-28	0.730825	5.89583e-23	NA	NA	0.90168	7.12598e-08	0.54812	5.67367e-25	0.959043	5.15459e-20	NA	NA
AAGAB	5e-10	9.75287e-08	6.2191	Adipose_Subcutaneous	4.59986e-22	6.07124e-19	9.65681	Ovary	2.28556e-21	2.6206e-18	-9.49112	NA	NA	NA	1	1	1	0	3	0.302396	6.2191	-2.0968	-11.0073	-0.344028	9.86513	NA	NA	0.76235	5e-10	0.036011	3.52511e-28	0.730825	5.89583e-23	NA	NA	0.90168	7.12598e-08	0.54812	5.67367e-25	0.962576	5.85954e-20	NA	NA
AAGAB	5e-10	9.75287e-08	6.2191	Adipose_Subcutaneous	4.59986e-22	6.07124e-19	9.65681	Pituitary	1.62476e-21	1.54097e-18	9.52663	NA	NA	NA	1	1	1	0	3	0.302396	6.2191	-2.0968	-11.0073	0.471134	-9.85579	NA	NA	0.76235	5e-10	0.036011	3.52511e-28	0.637545	6.47051e-23	NA	NA	0.90168	7.12598e-08	0.54812	5.67367e-25	0.955542	5.85406e-20	NA	NA
AAGAB	5e-10	9.75287e-08	6.2191	Adipose_Subcutaneous	4.59986e-22	6.07124e-19	9.65681	Prostate	1.62476e-21	1.27667e-18	9.52663	NA	NA	NA	1	1	1	0	3	0.302396	6.2191	-2.0968	-11.0073	0.471134	-9.85579	NA	NA	0.76235	5e-10	0.036011	3.52511e-28	0.637545	6.47051e-23	NA	NA	0.90168	7.12598e-08	0.54812	5.67367e-25	0.95352	5.57077e-20	NA	NA
AAGAB	5e-10	9.75287e-08	6.2191	Adipose_Subcutaneous	4.59986e-22	6.07124e-19	9.65681	Skin_Not_Sun_Exposed_Suprapubic	2.28556e-21	2.18663e-18	-9.49112	NA	NA	NA	1	1	1	0	3	0.302396	6.2191	-2.0968	-11.0073	-0.344028	9.86513	NA	NA	0.76235	5e-10	0.036011	3.52511e-28	0.730825	5.89583e-23	NA	NA	0.90168	7.12598e-08	0.54812	5.67367e-25	0.962883	4.80784e-20	NA	NA
AAGAB	5e-10	9.75287e-08	6.2191	Adipose_Subcutaneous	4.59986e-22	6.07124e-19	9.65681	Skin_Sun_Exposed_Lower_leg	1.82518e-05	0.00156105	4.28527	NA	NA	NA	1	1	1	0	3	0.302396	6.2191	-2.0968	-11.0073	0.380446	-4.403	NA	NA	0.76235	5e-10	0.036011	3.52511e-28	0.703614	1.06764e-05	NA	NA	0.90168	7.12598e-08	0.54812	5.67367e-25	0.957957	0.000760724	NA	NA
AAGAB	5e-10	9.75287e-08	6.2191	Adipose_Subcutaneous	4.59986e-22	6.07124e-19	9.65681	Spleen	1.62476e-21	1.56064e-18	9.52663	NA	NA	NA	1	1	1	0	3	0.302396	6.2191	-2.0968	-11.0073	0.471134	-9.85579	NA	NA	0.76235	5e-10	0.036011	3.52511e-28	0.637545	6.47051e-23	NA	NA	0.90168	7.12598e-08	0.54812	5.67367e-25	0.952108	5.6182e-20	NA	NA
AAGAB	5e-10	9.75287e-08	6.2191	Adipose_Subcutaneous	4.59986e-22	6.07124e-19	9.65681	Stomach	2.28556e-21	2.14509e-18	-9.49112	NA	NA	NA	1	1	1	0	3	0.302396	6.2191	-2.0968	-11.0073	-0.344028	9.86513	NA	NA	0.76235	5e-10	0.036011	3.52511e-28	0.730825	5.89583e-23	NA	NA	0.90168	7.12598e-08	0.54812	5.67367e-25	0.967801	5.77405e-20	NA	NA
AAGAB	5e-10	9.75287e-08	6.2191	Adipose_Subcutaneous	4.59986e-22	6.07124e-19	9.65681	Testis	2.28556e-21	2.37214e-18	-9.49112	NA	NA	NA	1	1	1	0	3	0.302396	6.2191	-2.0968	-11.0073	0.195833	-2.64128	NA	NA	0.76235	5e-10	0.036011	3.52511e-28	0.844741	0.00825923	NA	NA	0.90168	7.12598e-08	0.54812	5.67367e-25	0.981768	0.110931	NA	NA
AAGAB	5e-10	9.75287e-08	6.2191	Adipose_Subcutaneous	4.59986e-22	6.07124e-19	9.65681	Thyroid	1.62476e-21	1.26964e-18	9.52663	NA	NA	NA	1	1	1	0	3	0.302396	6.2191	-2.0968	-11.0073	0.471134	-9.85579	NA	NA	0.76235	5e-10	0.036011	3.52511e-28	0.637545	6.47051e-23	NA	NA	0.90168	7.12598e-08	0.54812	5.67367e-25	0.948473	5.31214e-20	NA	NA
AAGAB	5e-10	9.75287e-08	6.2191	Adipose_Subcutaneous	4.59986e-22	6.07124e-19	9.65681	smultixcan	1.62476e-21	1.35132e-18	9.52663	NA	NA	NA	1	1	1	0	3	0.302396	6.2191	-2.0968	-11.0073	0.471134	-9.85579	NA	NA	0.76235	5e-10	0.036011	3.52511e-28	0.637545	6.47051e-23	NA	NA	0.90168	7.12598e-08	0.54812	5.67367e-25	0.940321	5.67162e-20	NA	NA
AAGAB	5e-10	9.75287e-08	6.2191	Adipose_Visceral_Omentum	4.59986e-22	3.38385e-19	9.65681	Adipose_Subcutaneous	2.28556e-21	1.96344e-18	-9.49112	NA	NA	NA	1	1	1	0	3	0.302396	6.2191	-2.06102	-10.0594	0.238817	-3.96559	NA	NA	0.76235	5e-10	0.0393015	8.35441e-24	0.811248	7.3216e-05	NA	NA	0.90168	7.12598e-08	0.541464	7.07173e-21	0.974457	0.00386364	NA	NA
AAGAB	5e-10	9.75287e-08	6.2191	Adipose_Visceral_Omentum	4.59986e-22	3.38385e-19	9.65681	Adipose_Visceral_Omentum	2.58116e-05	0.00205035	4.20758	NA	NA	NA	1	1	1	0	3	0.302396	6.2191	-2.06102	-10.0594	0.37773	-4.32223	NA	NA	0.76235	5e-10	0.0393015	8.35441e-24	0.705631	1.5446e-05	NA	NA	0.90168	7.12598e-08	0.541464	7.07173e-21	0.9633	0.00105755	NA	NA
AAGAB	5e-10	9.75287e-08	6.2191	Adipose_Visceral_Omentum	4.59986e-22	3.38385e-19	9.65681	Adrenal_Gland	2.28556e-21	2.61228e-18	-9.49112	NA	NA	NA	1	1	1	0	3	0.302396	6.2191	-2.06102	-10.0594	-0.344028	9.86513	NA	NA	0.76235	5e-10	0.0393015	8.35441e-24	0.730825	5.89583e-23	NA	NA	0.90168	7.12598e-08	0.541464	7.07173e-21	0.964905	4.70144e-20	NA	NA
AAGAB	5e-10	9.75287e-08	6.2191	Adipose_Visceral_Omentum	4.59986e-22	3.38385e-19	9.65681	Artery_Aorta	1.87259e-07	3.15798e-05	5.21156	NA	NA	NA	1	1	1	0	3	0.302396	6.2191	-2.06102	-10.0594	0.407098	-5.36736	NA	NA	0.76235	5e-10	0.0393015	8.35441e-24	0.683936	7.98953e-08	NA	NA	0.90168	7.12598e-08	0.541464	7.07173e-21	0.957966	1.09187e-05	NA	NA
AAGAB	5e-10	9.75287e-08	6.2191	Adipose_Visceral_Omentum	4.59986e-22	3.38385e-19	9.65681	Artery_Coronary	2.28556e-21	1.92322e-18	9.49112	NA	NA	NA	1	1	1	0	3	0.302396	6.2191	-2.06102	-10.0594	0.344028	-9.86513	NA	NA	0.76235	5e-10	0.0393015	8.35441e-24	0.730825	5.89583e-23	NA	NA	0.90168	7.12598e-08	0.541464	7.07173e-21	0.962197	5.67233e-20	NA	NA
AAGAB	5e-10	9.75287e-08	6.2191	Adipose_Visceral_Omentum	4.59986e-22	3.38385e-19	9.65681	Artery_Tibial	2.28556e-21	1.7498e-18	-9.49112	NA	NA	NA	1	1	1	0	3	0.302396	6.2191	-2.06102	-10.0594	-0.344028	9.86513	NA	NA	0.76235	5e-10	0.0393015	8.35441e-24	0.730825	5.89583e-23	NA	NA	0.90168	7.12598e-08	0.541464	7.07173e-21	0.962707	5.62237e-20	NA	NA
AAGAB	5e-10	9.75287e-08	6.2191	Adipose_Visceral_Omentum	4.59986e-22	3.38385e-19	9.65681	Brain_Caudate_basal_ganglia	2.28556e-21	1.97532e-18	9.49112	NA	NA	NA	1	1	1	0	3	0.302396	6.2191	-2.06102	-10.0594	0.344028	-9.86513	NA	NA	0.76235	5e-10	0.0393015	8.35441e-24	0.730825	5.89583e-23	NA	NA	0.90168	7.12598e-08	0.541464	7.07173e-21	0.965586	5.92555e-20	NA	NA
AAGAB	5e-10	9.75287e-08	6.2191	Adipose_Visceral_Omentum	4.59986e-22	3.38385e-19	9.65681	Brain_Cerebellar_Hemisphere	1.62476e-21	1.2199e-18	9.52663	NA	NA	NA	1	1	1	0	3	0.302396	6.2191	-2.06102	-10.0594	0.471134	-9.85579	NA	NA	0.76235	5e-10	0.0393015	8.35441e-24	0.637545	6.47051e-23	NA	NA	0.90168	7.12598e-08	0.541464	7.07173e-21	0.944463	5.17823e-20	NA	NA
AAGAB	5e-10	9.75287e-08	6.2191	Adipose_Visceral_Omentum	4.59986e-22	3.38385e-19	9.65681	Brain_Cerebellum	1.62476e-21	1.26249e-18	9.52663	NA	NA	NA	1	1	1	0	3	0.302396	6.2191	-2.06102	-10.0594	0.471134	-9.85579	NA	NA	0.76235	5e-10	0.0393015	8.35441e-24	0.637545	6.47051e-23	NA	NA	0.90168	7.12598e-08	0.541464	7.07173e-21	0.948266	5.33767e-20	NA	NA
AAGAB	5e-10	9.75287e-08	6.2191	Adipose_Visceral_Omentum	4.59986e-22	3.38385e-19	9.65681	Brain_Frontal_Cortex_BA9	1.62476e-21	1.39701e-18	9.52663	NA	NA	NA	1	1	1	0	3	0.302396	6.2191	-2.06102	-10.0594	0.471134	-9.85579	NA	NA	0.76235	5e-10	0.0393015	8.35441e-24	0.637545	6.47051e-23	NA	NA	0.90168	7.12598e-08	0.541464	7.07173e-21	0.947233	5.38347e-20	NA	NA
AAGAB	5e-10	9.75287e-08	6.2191	Adipose_Visceral_Omentum	4.59986e-22	3.38385e-19	9.65681	Brain_Nucleus_accumbens_basal_ganglia	2.28556e-21	2.71914e-18	9.49112	NA	NA	NA	1	1	1	0	3	0.302396	6.2191	-2.06102	-10.0594	0.262545	-4.7094	NA	NA	0.76235	5e-10	0.0393015	8.35441e-24	0.792901	2.48442e-06	NA	NA	0.90168	7.12598e-08	0.541464	7.07173e-21	0.972827	0.00024316	NA	NA
AAGAB	5e-10	9.75287e-08	6.2191	Adipose_Visceral_Omentum	4.59986e-22	3.38385e-19	9.65681	Brain_Spinal_cord_cervical_c-1	2.28556e-21	3.10432e-18	9.49112	NA	NA	NA	1	1	1	0	3	0.302396	6.2191	-2.06102	-10.0594	0.344028	-9.86513	NA	NA	0.76235	5e-10	0.0393015	8.35441e-24	0.730825	5.89583e-23	NA	NA	0.90168	7.12598e-08	0.541464	7.07173e-21	0.958947	8.24975e-20	NA	NA
AAGAB	5e-10	9.75287e-08	6.2191	Adipose_Visceral_Omentum	4.59986e-22	3.38385e-19	9.65681	Breast_Mammary_Tissue	2.28556e-21	1.78528e-18	-9.49112	NA	NA	NA	1	1	1	0	3	0.302396	6.2191	-2.06102	-10.0594	0.232903	-3.77599	NA	NA	0.76235	5e-10	0.0393015	8.35441e-24	0.815837	0.000159373	NA	NA	0.90168	7.12598e-08	0.541464	7.07173e-21	0.975921	0.00676816	NA	NA
AAGAB	5e-10	9.75287e-08	6.2191	Adipose_Visceral_Omentum	4.59986e-22	3.38385e-19	9.65681	Cells_Cultured_fibroblasts	2.28556e-21	2.44004e-18	-9.49112	NA	NA	NA	1	1	1	0	3	0.302396	6.2191	-2.06102	-10.0594	-0.344028	9.86513	NA	NA	0.76235	5e-10	0.0393015	8.35441e-24	0.730825	5.89583e-23	NA	NA	0.90168	7.12598e-08	0.541464	7.07173e-21	0.964013	6.41139e-20	NA	NA
AAGAB	5e-10	9.75287e-08	6.2191	Adipose_Visceral_Omentum	4.59986e-22	3.38385e-19	9.65681	Cells_EBV-transformed_lymphocytes	2.28556e-21	2.11972e-18	-9.49112	NA	NA	NA	1	1	1	0	3	0.302396	6.2191	-2.06102	-10.0594	-0.344028	9.86513	NA	NA	0.76235	5e-10	0.0393015	8.35441e-24	0.730825	5.89583e-23	NA	NA	0.90168	7.12598e-08	0.541464	7.07173e-21	0.96033	4.9018e-20	NA	NA
AAGAB	5e-10	9.75287e-08	6.2191	Adipose_Visceral_Omentum	4.59986e-22	3.38385e-19	9.65681	Colon_Sigmoid	2.28556e-21	1.86337e-18	-9.49112	NA	NA	NA	1	1	1	0	3	0.302396	6.2191	-2.06102	-10.0594	0.247156	-4.22304	NA	NA	0.76235	5e-10	0.0393015	8.35441e-24	0.804788	2.41031e-05	NA	NA	0.90168	7.12598e-08	0.541464	7.07173e-21	0.97297	0.0014878	NA	NA
AAGAB	5e-10	9.75287e-08	6.2191	Adipose_Visceral_Omentum	4.59986e-22	3.38385e-19	9.65681	Esophagus_Gastroesophageal_Junction	1.62476e-21	1.16315e-18	9.52663	NA	NA	NA	1	1	1	0	3	0.302396	6.2191	-2.06102	-10.0594	0.471134	-9.85579	NA	NA	0.76235	5e-10	0.0393015	8.35441e-24	0.637545	6.47051e-23	NA	NA	0.90168	7.12598e-08	0.541464	7.07173e-21	0.950607	4.86357e-20	NA	NA
AAGAB	5e-10	9.75287e-08	6.2191	Adipose_Visceral_Omentum	4.59986e-22	3.38385e-19	9.65681	Esophagus_Mucosa	2.28556e-21	1.65996e-18	-9.49112	NA	NA	NA	1	1	1	0	3	0.302396	6.2191	-2.06102	-10.0594	-0.344028	9.86513	NA	NA	0.76235	5e-10	0.0393015	8.35441e-24	0.730825	5.89583e-23	NA	NA	0.90168	7.12598e-08	0.541464	7.07173e-21	0.9591	4.54181e-20	NA	NA
AAGAB	5e-10	9.75287e-08	6.2191	Adipose_Visceral_Omentum	4.59986e-22	3.38385e-19	9.65681	Heart_Atrial_Appendage	2.28556e-21	1.73322e-18	-9.49112	NA	NA	NA	1	1	1	0	3	0.302396	6.2191	-2.06102	-10.0594	0.249969	-4.31025	NA	NA	0.76235	5e-10	0.0393015	8.35441e-24	0.802611	1.63071e-05	NA	NA	0.90168	7.12598e-08	0.541464	7.07173e-21	0.974333	0.00121065	NA	NA
AAGAB	5e-10	9.75287e-08	6.2191	Adipose_Visceral_Omentum	4.59986e-22	3.38385e-19	9.65681	Liver	2.28556e-21	2.36098e-18	9.49112	NA	NA	NA	1	1	1	0	3	0.302396	6.2191	-2.06102	-10.0594	0.296325	-5.86855	NA	NA	0.76235	5e-10	0.0393015	8.35441e-24	0.766982	4.39629e-09	NA	NA	0.90168	7.12598e-08	0.541464	7.07173e-21	0.967742	1.05802e-06	NA	NA
AAGAB	5e-10	9.75287e-08	6.2191	Adipose_Visceral_Omentum	4.59986e-22	3.38385e-19	9.65681	Lung	2.28556e-21	1.89762e-18	-9.49112	NA	NA	NA	1	1	1	0	3	0.302396	6.2191	-2.06102	-10.0594	0.241827	-4.05449	NA	NA	0.76235	5e-10	0.0393015	8.35441e-24	0.808915	5.02434e-05	NA	NA	0.90168	7.12598e-08	0.541464	7.07173e-21	0.973393	0.00280774	NA	NA
AAGAB	5e-10	9.75287e-08	6.2191	Adipose_Visceral_Omentum	4.59986e-22	3.38385e-19	9.65681	Minor_Salivary_Gland	2.28556e-21	2.52685e-18	-9.49112	NA	NA	NA	1	1	1	0	3	0.302396	6.2191	-2.06102	-10.0594	-0.344028	9.86513	NA	NA	0.76235	5e-10	0.0393015	8.35441e-24	0.730825	5.89583e-23	NA	NA	0.90168	7.12598e-08	0.541464	7.07173e-21	0.964255	7.52052e-20	NA	NA
AAGAB	5e-10	9.75287e-08	6.2191	Adipose_Visceral_Omentum	4.59986e-22	3.38385e-19	9.65681	Muscle_Skeletal	2.28556e-21	1.79232e-18	-9.49112	NA	NA	NA	1	1	1	0	3	0.302396	6.2191	-2.06102	-10.0594	-0.344028	9.86513	NA	NA	0.76235	5e-10	0.0393015	8.35441e-24	0.730825	5.89583e-23	NA	NA	0.90168	7.12598e-08	0.541464	7.07173e-21	0.959043	5.15459e-20	NA	NA
AAGAB	5e-10	9.75287e-08	6.2191	Adipose_Visceral_Omentum	4.59986e-22	3.38385e-19	9.65681	Ovary	2.28556e-21	2.6206e-18	-9.49112	NA	NA	NA	1	1	1	0	3	0.302396	6.2191	-2.06102	-10.0594	-0.344028	9.86513	NA	NA	0.76235	5e-10	0.0393015	8.35441e-24	0.730825	5.89583e-23	NA	NA	0.90168	7.12598e-08	0.541464	7.07173e-21	0.962576	5.85954e-20	NA	NA
AAGAB	5e-10	9.75287e-08	6.2191	Adipose_Visceral_Omentum	4.59986e-22	3.38385e-19	9.65681	Pituitary	1.62476e-21	1.54097e-18	9.52663	NA	NA	NA	1	1	1	0	3	0.302396	6.2191	-2.06102	-10.0594	0.471134	-9.85579	NA	NA	0.76235	5e-10	0.0393015	8.35441e-24	0.637545	6.47051e-23	NA	NA	0.90168	7.12598e-08	0.541464	7.07173e-21	0.955542	5.85406e-20	NA	NA
AAGAB	5e-10	9.75287e-08	6.2191	Adipose_Visceral_Omentum	4.59986e-22	3.38385e-19	9.65681	Prostate	1.62476e-21	1.27667e-18	9.52663	NA	NA	NA	1	1	1	0	3	0.302396	6.2191	-2.06102	-10.0594	0.471134	-9.85579	NA	NA	0.76235	5e-10	0.0393015	8.35441e-24	0.637545	6.47051e-23	NA	NA	0.90168	7.12598e-08	0.541464	7.07173e-21	0.95352	5.57077e-20	NA	NA
AAGAB	5e-10	9.75287e-08	6.2191	Adipose_Visceral_Omentum	4.59986e-22	3.38385e-19	9.65681	Skin_Not_Sun_Exposed_Suprapubic	2.28556e-21	2.18663e-18	-9.49112	NA	NA	NA	1	1	1	0	3	0.302396	6.2191	-2.06102	-10.0594	-0.344028	9.86513	NA	NA	0.76235	5e-10	0.0393015	8.35441e-24	0.730825	5.89583e-23	NA	NA	0.90168	7.12598e-08	0.541464	7.07173e-21	0.962883	4.80784e-20	NA	NA
AAGAB	5e-10	9.75287e-08	6.2191	Adipose_Visceral_Omentum	4.59986e-22	3.38385e-19	9.65681	Skin_Sun_Exposed_Lower_leg	1.82518e-05	0.00156105	4.28527	NA	NA	NA	1	1	1	0	3	0.302396	6.2191	-2.06102	-10.0594	0.380446	-4.403	NA	NA	0.76235	5e-10	0.0393015	8.35441e-24	0.703614	1.06764e-05	NA	NA	0.90168	7.12598e-08	0.541464	7.07173e-21	0.957957	0.000760724	NA	NA
AAGAB	5e-10	9.75287e-08	6.2191	Adipose_Visceral_Omentum	4.59986e-22	3.38385e-19	9.65681	Spleen	1.62476e-21	1.56064e-18	9.52663	NA	NA	NA	1	1	1	0	3	0.302396	6.2191	-2.06102	-10.0594	0.471134	-9.85579	NA	NA	0.76235	5e-10	0.0393015	8.35441e-24	0.637545	6.47051e-23	NA	NA	0.90168	7.12598e-08	0.541464	7.07173e-21	0.952108	5.6182e-20	NA	NA
AAGAB	5e-10	9.75287e-08	6.2191	Adipose_Visceral_Omentum	4.59986e-22	3.38385e-19	9.65681	Stomach	2.28556e-21	2.14509e-18	-9.49112	NA	NA	NA	1	1	1	0	3	0.302396	6.2191	-2.06102	-10.0594	-0.344028	9.86513	NA	NA	0.76235	5e-10	0.0393015	8.35441e-24	0.730825	5.89583e-23	NA	NA	0.90168	7.12598e-08	0.541464	7.07173e-21	0.967801	5.77405e-20	NA	NA
AAGAB	5e-10	9.75287e-08	6.2191	Adipose_Visceral_Omentum	4.59986e-22	3.38385e-19	9.65681	Testis	2.28556e-21	2.37214e-18	-9.49112	NA	NA	NA	1	1	1	0	3	0.302396	6.2191	-2.06102	-10.0594	0.195833	-2.64128	NA	NA	0.76235	5e-10	0.0393015	8.35441e-24	0.844741	0.00825923	NA	NA	0.90168	7.12598e-08	0.541464	7.07173e-21	0.981768	0.110931	NA	NA
AAGAB	5e-10	9.75287e-08	6.2191	Adipose_Visceral_Omentum	4.59986e-22	3.38385e-19	9.65681	Thyroid	1.62476e-21	1.26964e-18	9.52663	NA	NA	NA	1	1	1	0	3	0.302396	6.2191	-2.06102	-10.0594	0.471134	-9.85579	NA	NA	0.76235	5e-10	0.0393015	8.35441e-24	0.637545	6.47051e-23	NA	NA	0.90168	7.12598e-08	0.541464	7.07173e-21	0.948473	5.31214e-20	NA	NA
AAGAB	5e-10	9.75287e-08	6.2191	Adipose_Visceral_Omentum	4.59986e-22	3.38385e-19	9.65681	smultixcan	1.62476e-21	1.35132e-18	9.52663	NA	NA	NA	1	1	1	0	3	0.302396	6.2191	-2.06102	-10.0594	0.471134	-9.85579	NA	NA	0.76235	5e-10	0.0393015	8.35441e-24	0.637545	6.47051e-23	NA	NA	0.90168	7.12598e-08	0.541464	7.07173e-21	0.940321	5.67162e-20	NA	NA
AAGAB	5e-10	9.75287e-08	6.2191	Artery_Aorta	4.59986e-22	6.73091e-19	9.65681	Adipose_Subcutaneous	2.28556e-21	1.96344e-18	-9.49112	NA	NA	NA	1	1	1	0	3	0.302396	6.2191	-1.8663	-10.0594	0.238817	-3.96559	NA	NA	0.76235	5e-10	0.0619989	8.35441e-24	0.811248	7.3216e-05	NA	NA	0.90168	7.12598e-08	0.611104	1.7451e-20	0.974457	0.00386364	NA	NA
AAGAB	5e-10	9.75287e-08	6.2191	Artery_Aorta	4.59986e-22	6.73091e-19	9.65681	Adipose_Visceral_Omentum	2.58116e-05	0.00205035	4.20758	NA	NA	NA	1	1	1	0	3	0.302396	6.2191	-1.8663	-10.0594	0.37773	-4.32223	NA	NA	0.76235	5e-10	0.0619989	8.35441e-24	0.705631	1.5446e-05	NA	NA	0.90168	7.12598e-08	0.611104	1.7451e-20	0.9633	0.00105755	NA	NA
AAGAB	5e-10	9.75287e-08	6.2191	Artery_Aorta	4.59986e-22	6.73091e-19	9.65681	Adrenal_Gland	2.28556e-21	2.61228e-18	-9.49112	NA	NA	NA	1	1	1	0	3	0.302396	6.2191	-1.8663	-10.0594	-0.344028	9.86513	NA	NA	0.76235	5e-10	0.0619989	8.35441e-24	0.730825	5.89583e-23	NA	NA	0.90168	7.12598e-08	0.611104	1.7451e-20	0.964905	4.70144e-20	NA	NA
AAGAB	5e-10	9.75287e-08	6.2191	Artery_Aorta	4.59986e-22	6.73091e-19	9.65681	Artery_Aorta	1.87259e-07	3.15798e-05	5.21156	NA	NA	NA	1	1	1	0	3	0.302396	6.2191	-1.8663	-10.0594	0.407098	-5.36736	NA	NA	0.76235	5e-10	0.0619989	8.35441e-24	0.683936	7.98953e-08	NA	NA	0.90168	7.12598e-08	0.611104	1.7451e-20	0.957966	1.09187e-05	NA	NA
AAGAB	5e-10	9.75287e-08	6.2191	Artery_Aorta	4.59986e-22	6.73091e-19	9.65681	Artery_Coronary	2.28556e-21	1.92322e-18	9.49112	NA	NA	NA	1	1	1	0	3	0.302396	6.2191	-1.8663	-10.0594	0.344028	-9.86513	NA	NA	0.76235	5e-10	0.0619989	8.35441e-24	0.730825	5.89583e-23	NA	NA	0.90168	7.12598e-08	0.611104	1.7451e-20	0.962197	5.67233e-20	NA	NA
AAGAB	5e-10	9.75287e-08	6.2191	Artery_Aorta	4.59986e-22	6.73091e-19	9.65681	Artery_Tibial	2.28556e-21	1.7498e-18	-9.49112	NA	NA	NA	1	1	1	0	3	0.302396	6.2191	-1.8663	-10.0594	-0.344028	9.86513	NA	NA	0.76235	5e-10	0.0619989	8.35441e-24	0.730825	5.89583e-23	NA	NA	0.90168	7.12598e-08	0.611104	1.7451e-20	0.962707	5.62237e-20	NA	NA
AAGAB	5e-10	9.75287e-08	6.2191	Artery_Aorta	4.59986e-22	6.73091e-19	9.65681	Brain_Caudate_basal_ganglia	2.28556e-21	1.97532e-18	9.49112	NA	NA	NA	1	1	1	0	3	0.302396	6.2191	-1.8663	-10.0594	0.344028	-9.86513	NA	NA	0.76235	5e-10	0.0619989	8.35441e-24	0.730825	5.89583e-23	NA	NA	0.90168	7.12598e-08	0.611104	1.7451e-20	0.965586	5.92555e-20	NA	NA
AAGAB	5e-10	9.75287e-08	6.2191	Artery_Aorta	4.59986e-22	6.73091e-19	9.65681	Brain_Cerebellar_Hemisphere	1.62476e-21	1.2199e-18	9.52663	NA	NA	NA	1	1	1	0	3	0.302396	6.2191	-1.8663	-10.0594	0.471134	-9.85579	NA	NA	0.76235	5e-10	0.0619989	8.35441e-24	0.637545	6.47051e-23	NA	NA	0.90168	7.12598e-08	0.611104	1.7451e-20	0.944463	5.17823e-20	NA	NA
AAGAB	5e-10	9.75287e-08	6.2191	Artery_Aorta	4.59986e-22	6.73091e-19	9.65681	Brain_Cerebellum	1.62476e-21	1.26249e-18	9.52663	NA	NA	NA	1	1	1	0	3	0.302396	6.2191	-1.8663	-10.0594	0.471134	-9.85579	NA	NA	0.76235	5e-10	0.0619989	8.35441e-24	0.637545	6.47051e-23	NA	NA	0.90168	7.12598e-08	0.611104	1.7451e-20	0.948266	5.33767e-20	NA	NA
AAGAB	5e-10	9.75287e-08	6.2191	Artery_Aorta	4.59986e-22	6.73091e-19	9.65681	Brain_Frontal_Cortex_BA9	1.62476e-21	1.39701e-18	9.52663	NA	NA	NA	1	1	1	0	3	0.302396	6.2191	-1.8663	-10.0594	0.471134	-9.85579	NA	NA	0.76235	5e-10	0.0619989	8.35441e-24	0.637545	6.47051e-23	NA	NA	0.90168	7.12598e-08	0.611104	1.7451e-20	0.947233	5.38347e-20	NA	NA
AAGAB	5e-10	9.75287e-08	6.2191	Artery_Aorta	4.59986e-22	6.73091e-19	9.65681	Brain_Nucleus_accumbens_basal_ganglia	2.28556e-21	2.71914e-18	9.49112	NA	NA	NA	1	1	1	0	3	0.302396	6.2191	-1.8663	-10.0594	0.262545	-4.7094	NA	NA	0.76235	5e-10	0.0619989	8.35441e-24	0.792901	2.48442e-06	NA	NA	0.90168	7.12598e-08	0.611104	1.7451e-20	0.972827	0.00024316	NA	NA
AAGAB	5e-10	9.75287e-08	6.2191	Artery_Aorta	4.59986e-22	6.73091e-19	9.65681	Brain_Spinal_cord_cervical_c-1	2.28556e-21	3.10432e-18	9.49112	NA	NA	NA	1	1	1	0	3	0.302396	6.2191	-1.8663	-10.0594	0.344028	-9.86513	NA	NA	0.76235	5e-10	0.0619989	8.35441e-24	0.730825	5.89583e-23	NA	NA	0.90168	7.12598e-08	0.611104	1.7451e-20	0.958947	8.24975e-20	NA	NA
AAGAB	5e-10	9.75287e-08	6.2191	Artery_Aorta	4.59986e-22	6.73091e-19	9.65681	Breast_Mammary_Tissue	2.28556e-21	1.78528e-18	-9.49112	NA	NA	NA	1	1	1	0	3	0.302396	6.2191	-1.8663	-10.0594	0.232903	-3.77599	NA	NA	0.76235	5e-10	0.0619989	8.35441e-24	0.815837	0.000159373	NA	NA	0.90168	7.12598e-08	0.611104	1.7451e-20	0.975921	0.00676816	NA	NA
AAGAB	5e-10	9.75287e-08	6.2191	Artery_Aorta	4.59986e-22	6.73091e-19	9.65681	Cells_Cultured_fibroblasts	2.28556e-21	2.44004e-18	-9.49112	NA	NA	NA	1	1	1	0	3	0.302396	6.2191	-1.8663	-10.0594	-0.344028	9.86513	NA	NA	0.76235	5e-10	0.0619989	8.35441e-24	0.730825	5.89583e-23	NA	NA	0.90168	7.12598e-08	0.611104	1.7451e-20	0.964013	6.41139e-20	NA	NA
AAGAB	5e-10	9.75287e-08	6.2191	Artery_Aorta	4.59986e-22	6.73091e-19	9.65681	Cells_EBV-transformed_lymphocytes	2.28556e-21	2.11972e-18	-9.49112	NA	NA	NA	1	1	1	0	3	0.302396	6.2191	-1.8663	-10.0594	-0.344028	9.86513	NA	NA	0.76235	5e-10	0.0619989	8.35441e-24	0.730825	5.89583e-23	NA	NA	0.90168	7.12598e-08	0.611104	1.7451e-20	0.96033	4.9018e-20	NA	NA
AAGAB	5e-10	9.75287e-08	6.2191	Artery_Aorta	4.59986e-22	6.73091e-19	9.65681	Colon_Sigmoid	2.28556e-21	1.86337e-18	-9.49112	NA	NA	NA	1	1	1	0	3	0.302396	6.2191	-1.8663	-10.0594	0.247156	-4.22304	NA	NA	0.76235	5e-10	0.0619989	8.35441e-24	0.804788	2.41031e-05	NA	NA	0.90168	7.12598e-08	0.611104	1.7451e-20	0.97297	0.0014878	NA	NA
AAGAB	5e-10	9.75287e-08	6.2191	Artery_Aorta	4.59986e-22	6.73091e-19	9.65681	Esophagus_Gastroesophageal_Junction	1.62476e-21	1.16315e-18	9.52663	NA	NA	NA	1	1	1	0	3	0.302396	6.2191	-1.8663	-10.0594	0.471134	-9.85579	NA	NA	0.76235	5e-10	0.0619989	8.35441e-24	0.637545	6.47051e-23	NA	NA	0.90168	7.12598e-08	0.611104	1.7451e-20	0.950607	4.86357e-20	NA	NA
AAGAB	5e-10	9.75287e-08	6.2191	Artery_Aorta	4.59986e-22	6.73091e-19	9.65681	Esophagus_Mucosa	2.28556e-21	1.65996e-18	-9.49112	NA	NA	NA	1	1	1	0	3	0.302396	6.2191	-1.8663	-10.0594	-0.344028	9.86513	NA	NA	0.76235	5e-10	0.0619989	8.35441e-24	0.730825	5.89583e-23	NA	NA	0.90168	7.12598e-08	0.611104	1.7451e-20	0.9591	4.54181e-20	NA	NA
AAGAB	5e-10	9.75287e-08	6.2191	Artery_Aorta	4.59986e-22	6.73091e-19	9.65681	Heart_Atrial_Appendage	2.28556e-21	1.73322e-18	-9.49112	NA	NA	NA	1	1	1	0	3	0.302396	6.2191	-1.8663	-10.0594	0.249969	-4.31025	NA	NA	0.76235	5e-10	0.0619989	8.35441e-24	0.802611	1.63071e-05	NA	NA	0.90168	7.12598e-08	0.611104	1.7451e-20	0.974333	0.00121065	NA	NA
AAGAB	5e-10	9.75287e-08	6.2191	Artery_Aorta	4.59986e-22	6.73091e-19	9.65681	Liver	2.28556e-21	2.36098e-18	9.49112	NA	NA	NA	1	1	1	0	3	0.302396	6.2191	-1.8663	-10.0594	0.296325	-5.86855	NA	NA	0.76235	5e-10	0.0619989	8.35441e-24	0.766982	4.39629e-09	NA	NA	0.90168	7.12598e-08	0.611104	1.7451e-20	0.967742	1.05802e-06	NA	NA
AAGAB	5e-10	9.75287e-08	6.2191	Artery_Aorta	4.59986e-22	6.73091e-19	9.65681	Lung	2.28556e-21	1.89762e-18	-9.49112	NA	NA	NA	1	1	1	0	3	0.302396	6.2191	-1.8663	-10.0594	0.241827	-4.05449	NA	NA	0.76235	5e-10	0.0619989	8.35441e-24	0.808915	5.02434e-05	NA	NA	0.90168	7.12598e-08	0.611104	1.7451e-20	0.973393	0.00280774	NA	NA
AAGAB	5e-10	9.75287e-08	6.2191	Artery_Aorta	4.59986e-22	6.73091e-19	9.65681	Minor_Salivary_Gland	2.28556e-21	2.52685e-18	-9.49112	NA	NA	NA	1	1	1	0	3	0.302396	6.2191	-1.8663	-10.0594	-0.344028	9.86513	NA	NA	0.76235	5e-10	0.0619989	8.35441e-24	0.730825	5.89583e-23	NA	NA	0.90168	7.12598e-08	0.611104	1.7451e-20	0.964255	7.52052e-20	NA	NA
AAGAB	5e-10	9.75287e-08	6.2191	Artery_Aorta	4.59986e-22	6.73091e-19	9.65681	Muscle_Skeletal	2.28556e-21	1.79232e-18	-9.49112	NA	NA	NA	1	1	1	0	3	0.302396	6.2191	-1.8663	-10.0594	-0.344028	9.86513	NA	NA	0.76235	5e-10	0.0619989	8.35441e-24	0.730825	5.89583e-23	NA	NA	0.90168	7.12598e-08	0.611104	1.7451e-20	0.959043	5.15459e-20	NA	NA
AAGAB	5e-10	9.75287e-08	6.2191	Artery_Aorta	4.59986e-22	6.73091e-19	9.65681	Ovary	2.28556e-21	2.6206e-18	-9.49112	NA	NA	NA	1	1	1	0	3	0.302396	6.2191	-1.8663	-10.0594	-0.344028	9.86513	NA	NA	0.76235	5e-10	0.0619989	8.35441e-24	0.730825	5.89583e-23	NA	NA	0.90168	7.12598e-08	0.611104	1.7451e-20	0.962576	5.85954e-20	NA	NA
AAGAB	5e-10	9.75287e-08	6.2191	Artery_Aorta	4.59986e-22	6.73091e-19	9.65681	Pituitary	1.62476e-21	1.54097e-18	9.52663	NA	NA	NA	1	1	1	0	3	0.302396	6.2191	-1.8663	-10.0594	0.471134	-9.85579	NA	NA	0.76235	5e-10	0.0619989	8.35441e-24	0.637545	6.47051e-23	NA	NA	0.90168	7.12598e-08	0.611104	1.7451e-20	0.955542	5.85406e-20	NA	NA
AAGAB	5e-10	9.75287e-08	6.2191	Artery_Aorta	4.59986e-22	6.73091e-19	9.65681	Prostate	1.62476e-21	1.27667e-18	9.52663	NA	NA	NA	1	1	1	0	3	0.302396	6.2191	-1.8663	-10.0594	0.471134	-9.85579	NA	NA	0.76235	5e-10	0.0619989	8.35441e-24	0.637545	6.47051e-23	NA	NA	0.90168	7.12598e-08	0.611104	1.7451e-20	0.95352	5.57077e-20	NA	NA
AAGAB	5e-10	9.75287e-08	6.2191	Artery_Aorta	4.59986e-22	6.73091e-19	9.65681	Skin_Not_Sun_Exposed_Suprapubic	2.28556e-21	2.18663e-18	-9.49112	NA	NA	NA	1	1	1	0	3	0.302396	6.2191	-1.8663	-10.0594	-0.344028	9.86513	NA	NA	0.76235	5e-10	0.0619989	8.35441e-24	0.730825	5.89583e-23	NA	NA	0.90168	7.12598e-08	0.611104	1.7451e-20	0.962883	4.80784e-20	NA	NA
AAGAB	5e-10	9.75287e-08	6.2191	Artery_Aorta	4.59986e-22	6.73091e-19	9.65681	Skin_Sun_Exposed_Lower_leg	1.82518e-05	0.00156105	4.28527	NA	NA	NA	1	1	1	0	3	0.302396	6.2191	-1.8663	-10.0594	0.380446	-4.403	NA	NA	0.76235	5e-10	0.0619989	8.35441e-24	0.703614	1.06764e-05	NA	NA	0.90168	7.12598e-08	0.611104	1.7451e-20	0.957957	0.000760724	NA	NA
AAGAB	5e-10	9.75287e-08	6.2191	Artery_Aorta	4.59986e-22	6.73091e-19	9.65681	Spleen	1.62476e-21	1.56064e-18	9.52663	NA	NA	NA	1	1	1	0	3	0.302396	6.2191	-1.8663	-10.0594	0.471134	-9.85579	NA	NA	0.76235	5e-10	0.0619989	8.35441e-24	0.637545	6.47051e-23	NA	NA	0.90168	7.12598e-08	0.611104	1.7451e-20	0.952108	5.6182e-20	NA	NA
AAGAB	5e-10	9.75287e-08	6.2191	Artery_Aorta	4.59986e-22	6.73091e-19	9.65681	Stomach	2.28556e-21	2.14509e-18	-9.49112	NA	NA	NA	1	1	1	0	3	0.302396	6.2191	-1.8663	-10.0594	-0.344028	9.86513	NA	NA	0.76235	5e-10	0.0619989	8.35441e-24	0.730825	5.89583e-23	NA	NA	0.90168	7.12598e-08	0.611104	1.7451e-20	0.967801	5.77405e-20	NA	NA
AAGAB	5e-10	9.75287e-08	6.2191	Artery_Aorta	4.59986e-22	6.73091e-19	9.65681	Testis	2.28556e-21	2.37214e-18	-9.49112	NA	NA	NA	1	1	1	0	3	0.302396	6.2191	-1.8663	-10.0594	0.195833	-2.64128	NA	NA	0.76235	5e-10	0.0619989	8.35441e-24	0.844741	0.00825923	NA	NA	0.90168	7.12598e-08	0.611104	1.7451e-20	0.981768	0.110931	NA	NA
AAGAB	5e-10	9.75287e-08	6.2191	Artery_Aorta	4.59986e-22	6.73091e-19	9.65681	Thyroid	1.62476e-21	1.26964e-18	9.52663	NA	NA	NA	1	1	1	0	3	0.302396	6.2191	-1.8663	-10.0594	0.471134	-9.85579	NA	NA	0.76235	5e-10	0.0619989	8.35441e-24	0.637545	6.47051e-23	NA	NA	0.90168	7.12598e-08	0.611104	1.7451e-20	0.948473	5.31214e-20	NA	NA
AAGAB	5e-10	9.75287e-08	6.2191	Artery_Aorta	4.59986e-22	6.73091e-19	9.65681	smultixcan	1.62476e-21	1.35132e-18	9.52663	NA	NA	NA	1	1	1	0	3	0.302396	6.2191	-1.8663	-10.0594	0.471134	-9.85579	NA	NA	0.76235	5e-10	0.0619989	8.35441e-24	0.637545	6.47051e-23	NA	NA	0.90168	7.12598e-08	0.611104	1.7451e-20	0.940321	5.67162e-20	NA	NA
AAGAB	5e-10	9.75287e-08	6.2191	Artery_Coronary	1.41575e-21	1.31467e-18	9.54092	Adipose_Subcutaneous	2.28556e-21	1.96344e-18	-9.49112	NA	NA	NA	1	1	1	0	3	0.302396	6.2191	0.306601	-9.94133	0.238817	-3.96559	NA	NA	0.76235	5e-10	0.759147	2.75129e-23	0.811248	7.3216e-05	NA	NA	0.90168	7.12598e-08	0.970334	2.72102e-20	0.974457	0.00386364	NA	NA
AAGAB	5e-10	9.75287e-08	6.2191	Artery_Coronary	1.41575e-21	1.31467e-18	9.54092	Adipose_Visceral_Omentum	2.58116e-05	0.00205035	4.20758	NA	NA	NA	1	1	1	0	3	0.302396	6.2191	0.306601	-9.94133	0.37773	-4.32223	NA	NA	0.76235	5e-10	0.759147	2.75129e-23	0.705631	1.5446e-05	NA	NA	0.90168	7.12598e-08	0.970334	2.72102e-20	0.9633	0.00105755	NA	NA
AAGAB	5e-10	9.75287e-08	6.2191	Artery_Coronary	1.41575e-21	1.31467e-18	9.54092	Adrenal_Gland	2.28556e-21	2.61228e-18	-9.49112	NA	NA	NA	1	1	1	0	3	0.302396	6.2191	0.306601	-9.94133	-0.344028	9.86513	NA	NA	0.76235	5e-10	0.759147	2.75129e-23	0.730825	5.89583e-23	NA	NA	0.90168	7.12598e-08	0.970334	2.72102e-20	0.964905	4.70144e-20	NA	NA
AAGAB	5e-10	9.75287e-08	6.2191	Artery_Coronary	1.41575e-21	1.31467e-18	9.54092	Artery_Aorta	1.87259e-07	3.15798e-05	5.21156	NA	NA	NA	1	1	1	0	3	0.302396	6.2191	0.306601	-9.94133	0.407098	-5.36736	NA	NA	0.76235	5e-10	0.759147	2.75129e-23	0.683936	7.98953e-08	NA	NA	0.90168	7.12598e-08	0.970334	2.72102e-20	0.957966	1.09187e-05	NA	NA
AAGAB	5e-10	9.75287e-08	6.2191	Artery_Coronary	1.41575e-21	1.31467e-18	9.54092	Artery_Coronary	2.28556e-21	1.92322e-18	9.49112	NA	NA	NA	1	1	1	0	3	0.302396	6.2191	0.306601	-9.94133	0.344028	-9.86513	NA	NA	0.76235	5e-10	0.759147	2.75129e-23	0.730825	5.89583e-23	NA	NA	0.90168	7.12598e-08	0.970334	2.72102e-20	0.962197	5.67233e-20	NA	NA
AAGAB	5e-10	9.75287e-08	6.2191	Artery_Coronary	1.41575e-21	1.31467e-18	9.54092	Artery_Tibial	2.28556e-21	1.7498e-18	-9.49112	NA	NA	NA	1	1	1	0	3	0.302396	6.2191	0.306601	-9.94133	-0.344028	9.86513	NA	NA	0.76235	5e-10	0.759147	2.75129e-23	0.730825	5.89583e-23	NA	NA	0.90168	7.12598e-08	0.970334	2.72102e-20	0.962707	5.62237e-20	NA	NA
AAGAB	5e-10	9.75287e-08	6.2191	Artery_Coronary	1.41575e-21	1.31467e-18	9.54092	Brain_Caudate_basal_ganglia	2.28556e-21	1.97532e-18	9.49112	NA	NA	NA	1	1	1	0	3	0.302396	6.2191	0.306601	-9.94133	0.344028	-9.86513	NA	NA	0.76235	5e-10	0.759147	2.75129e-23	0.730825	5.89583e-23	NA	NA	0.90168	7.12598e-08	0.970334	2.72102e-20	0.965586	5.92555e-20	NA	NA
AAGAB	5e-10	9.75287e-08	6.2191	Artery_Coronary	1.41575e-21	1.31467e-18	9.54092	Brain_Cerebellar_Hemisphere	1.62476e-21	1.2199e-18	9.52663	NA	NA	NA	1	1	1	0	3	0.302396	6.2191	0.306601	-9.94133	0.471134	-9.85579	NA	NA	0.76235	5e-10	0.759147	2.75129e-23	0.637545	6.47051e-23	NA	NA	0.90168	7.12598e-08	0.970334	2.72102e-20	0.944463	5.17823e-20	NA	NA
AAGAB	5e-10	9.75287e-08	6.2191	Artery_Coronary	1.41575e-21	1.31467e-18	9.54092	Brain_Cerebellum	1.62476e-21	1.26249e-18	9.52663	NA	NA	NA	1	1	1	0	3	0.302396	6.2191	0.306601	-9.94133	0.471134	-9.85579	NA	NA	0.76235	5e-10	0.759147	2.75129e-23	0.637545	6.47051e-23	NA	NA	0.90168	7.12598e-08	0.970334	2.72102e-20	0.948266	5.33767e-20	NA	NA
AAGAB	5e-10	9.75287e-08	6.2191	Artery_Coronary	1.41575e-21	1.31467e-18	9.54092	Brain_Frontal_Cortex_BA9	1.62476e-21	1.39701e-18	9.52663	NA	NA	NA	1	1	1	0	3	0.302396	6.2191	0.306601	-9.94133	0.471134	-9.85579	NA	NA	0.76235	5e-10	0.759147	2.75129e-23	0.637545	6.47051e-23	NA	NA	0.90168	7.12598e-08	0.970334	2.72102e-20	0.947233	5.38347e-20	NA	NA
AAGAB	5e-10	9.75287e-08	6.2191	Artery_Coronary	1.41575e-21	1.31467e-18	9.54092	Brain_Nucleus_accumbens_basal_ganglia	2.28556e-21	2.71914e-18	9.49112	NA	NA	NA	1	1	1	0	3	0.302396	6.2191	0.306601	-9.94133	0.262545	-4.7094	NA	NA	0.76235	5e-10	0.759147	2.75129e-23	0.792901	2.48442e-06	NA	NA	0.90168	7.12598e-08	0.970334	2.72102e-20	0.972827	0.00024316	NA	NA
AAGAB	5e-10	9.75287e-08	6.2191	Artery_Coronary	1.41575e-21	1.31467e-18	9.54092	Brain_Spinal_cord_cervical_c-1	2.28556e-21	3.10432e-18	9.49112	NA	NA	NA	1	1	1	0	3	0.302396	6.2191	0.306601	-9.94133	0.344028	-9.86513	NA	NA	0.76235	5e-10	0.759147	2.75129e-23	0.730825	5.89583e-23	NA	NA	0.90168	7.12598e-08	0.970334	2.72102e-20	0.958947	8.24975e-20	NA	NA
AAGAB	5e-10	9.75287e-08	6.2191	Artery_Coronary	1.41575e-21	1.31467e-18	9.54092	Breast_Mammary_Tissue	2.28556e-21	1.78528e-18	-9.49112	NA	NA	NA	1	1	1	0	3	0.302396	6.2191	0.306601	-9.94133	0.232903	-3.77599	NA	NA	0.76235	5e-10	0.759147	2.75129e-23	0.815837	0.000159373	NA	NA	0.90168	7.12598e-08	0.970334	2.72102e-20	0.975921	0.00676816	NA	NA
AAGAB	5e-10	9.75287e-08	6.2191	Artery_Coronary	1.41575e-21	1.31467e-18	9.54092	Cells_Cultured_fibroblasts	2.28556e-21	2.44004e-18	-9.49112	NA	NA	NA	1	1	1	0	3	0.302396	6.2191	0.306601	-9.94133	-0.344028	9.86513	NA	NA	0.76235	5e-10	0.759147	2.75129e-23	0.730825	5.89583e-23	NA	NA	0.90168	7.12598e-08	0.970334	2.72102e-20	0.964013	6.41139e-20	NA	NA
AAGAB	5e-10	9.75287e-08	6.2191	Artery_Coronary	1.41575e-21	1.31467e-18	9.54092	Cells_EBV-transformed_lymphocytes	2.28556e-21	2.11972e-18	-9.49112	NA	NA	NA	1	1	1	0	3	0.302396	6.2191	0.306601	-9.94133	-0.344028	9.86513	NA	NA	0.76235	5e-10	0.759147	2.75129e-23	0.730825	5.89583e-23	NA	NA	0.90168	7.12598e-08	0.970334	2.72102e-20	0.96033	4.9018e-20	NA	NA
AAGAB	5e-10	9.75287e-08	6.2191	Artery_Coronary	1.41575e-21	1.31467e-18	9.54092	Colon_Sigmoid	2.28556e-21	1.86337e-18	-9.49112	NA	NA	NA	1	1	1	0	3	0.302396	6.2191	0.306601	-9.94133	0.247156	-4.22304	NA	NA	0.76235	5e-10	0.759147	2.75129e-23	0.804788	2.41031e-05	NA	NA	0.90168	7.12598e-08	0.970334	2.72102e-20	0.97297	0.0014878	NA	NA
AAGAB	5e-10	9.75287e-08	6.2191	Artery_Coronary	1.41575e-21	1.31467e-18	9.54092	Esophagus_Gastroesophageal_Junction	1.62476e-21	1.16315e-18	9.52663	NA	NA	NA	1	1	1	0	3	0.302396	6.2191	0.306601	-9.94133	0.471134	-9.85579	NA	NA	0.76235	5e-10	0.759147	2.75129e-23	0.637545	6.47051e-23	NA	NA	0.90168	7.12598e-08	0.970334	2.72102e-20	0.950607	4.86357e-20	NA	NA
AAGAB	5e-10	9.75287e-08	6.2191	Artery_Coronary	1.41575e-21	1.31467e-18	9.54092	Esophagus_Mucosa	2.28556e-21	1.65996e-18	-9.49112	NA	NA	NA	1	1	1	0	3	0.302396	6.2191	0.306601	-9.94133	-0.344028	9.86513	NA	NA	0.76235	5e-10	0.759147	2.75129e-23	0.730825	5.89583e-23	NA	NA	0.90168	7.12598e-08	0.970334	2.72102e-20	0.9591	4.54181e-20	NA	NA
AAGAB	5e-10	9.75287e-08	6.2191	Artery_Coronary	1.41575e-21	1.31467e-18	9.54092	Heart_Atrial_Appendage	2.28556e-21	1.73322e-18	-9.49112	NA	NA	NA	1	1	1	0	3	0.302396	6.2191	0.306601	-9.94133	0.249969	-4.31025	NA	NA	0.76235	5e-10	0.759147	2.75129e-23	0.802611	1.63071e-05	NA	NA	0.90168	7.12598e-08	0.970334	2.72102e-20	0.974333	0.00121065	NA	NA
AAGAB	5e-10	9.75287e-08	6.2191	Artery_Coronary	1.41575e-21	1.31467e-18	9.54092	Liver	2.28556e-21	2.36098e-18	9.49112	NA	NA	NA	1	1	1	0	3	0.302396	6.2191	0.306601	-9.94133	0.296325	-5.86855	NA	NA	0.76235	5e-10	0.759147	2.75129e-23	0.766982	4.39629e-09	NA	NA	0.90168	7.12598e-08	0.970334	2.72102e-20	0.967742	1.05802e-06	NA	NA
AAGAB	5e-10	9.75287e-08	6.2191	Artery_Coronary	1.41575e-21	1.31467e-18	9.54092	Lung	2.28556e-21	1.89762e-18	-9.49112	NA	NA	NA	1	1	1	0	3	0.302396	6.2191	0.306601	-9.94133	0.241827	-4.05449	NA	NA	0.76235	5e-10	0.759147	2.75129e-23	0.808915	5.02434e-05	NA	NA	0.90168	7.12598e-08	0.970334	2.72102e-20	0.973393	0.00280774	NA	NA
AAGAB	5e-10	9.75287e-08	6.2191	Artery_Coronary	1.41575e-21	1.31467e-18	9.54092	Minor_Salivary_Gland	2.28556e-21	2.52685e-18	-9.49112	NA	NA	NA	1	1	1	0	3	0.302396	6.2191	0.306601	-9.94133	-0.344028	9.86513	NA	NA	0.76235	5e-10	0.759147	2.75129e-23	0.730825	5.89583e-23	NA	NA	0.90168	7.12598e-08	0.970334	2.72102e-20	0.964255	7.52052e-20	NA	NA
AAGAB	5e-10	9.75287e-08	6.2191	Artery_Coronary	1.41575e-21	1.31467e-18	9.54092	Muscle_Skeletal	2.28556e-21	1.79232e-18	-9.49112	NA	NA	NA	1	1	1	0	3	0.302396	6.2191	0.306601	-9.94133	-0.344028	9.86513	NA	NA	0.76235	5e-10	0.759147	2.75129e-23	0.730825	5.89583e-23	NA	NA	0.90168	7.12598e-08	0.970334	2.72102e-20	0.959043	5.15459e-20	NA	NA
AAGAB	5e-10	9.75287e-08	6.2191	Artery_Coronary	1.41575e-21	1.31467e-18	9.54092	Ovary	2.28556e-21	2.6206e-18	-9.49112	NA	NA	NA	1	1	1	0	3	0.302396	6.2191	0.306601	-9.94133	-0.344028	9.86513	NA	NA	0.76235	5e-10	0.759147	2.75129e-23	0.730825	5.89583e-23	NA	NA	0.90168	7.12598e-08	0.970334	2.72102e-20	0.962576	5.85954e-20	NA	NA
AAGAB	5e-10	9.75287e-08	6.2191	Artery_Coronary	1.41575e-21	1.31467e-18	9.54092	Pituitary	1.62476e-21	1.54097e-18	9.52663	NA	NA	NA	1	1	1	0	3	0.302396	6.2191	0.306601	-9.94133	0.471134	-9.85579	NA	NA	0.76235	5e-10	0.759147	2.75129e-23	0.637545	6.47051e-23	NA	NA	0.90168	7.12598e-08	0.970334	2.72102e-20	0.955542	5.85406e-20	NA	NA
AAGAB	5e-10	9.75287e-08	6.2191	Artery_Coronary	1.41575e-21	1.31467e-18	9.54092	Prostate	1.62476e-21	1.27667e-18	9.52663	NA	NA	NA	1	1	1	0	3	0.302396	6.2191	0.306601	-9.94133	0.471134	-9.85579	NA	NA	0.76235	5e-10	0.759147	2.75129e-23	0.637545	6.47051e-23	NA	NA	0.90168	7.12598e-08	0.970334	2.72102e-20	0.95352	5.57077e-20	NA	NA
AAGAB	5e-10	9.75287e-08	6.2191	Artery_Coronary	1.41575e-21	1.31467e-18	9.54092	Skin_Not_Sun_Exposed_Suprapubic	2.28556e-21	2.18663e-18	-9.49112	NA	NA	NA	1	1	1	0	3	0.302396	6.2191	0.306601	-9.94133	-0.344028	9.86513	NA	NA	0.76235	5e-10	0.759147	2.75129e-23	0.730825	5.89583e-23	NA	NA	0.90168	7.12598e-08	0.970334	2.72102e-20	0.962883	4.80784e-20	NA	NA
AAGAB	5e-10	9.75287e-08	6.2191	Artery_Coronary	1.41575e-21	1.31467e-18	9.54092	Skin_Sun_Exposed_Lower_leg	1.82518e-05	0.00156105	4.28527	NA	NA	NA	1	1	1	0	3	0.302396	6.2191	0.306601	-9.94133	0.380446	-4.403	NA	NA	0.76235	5e-10	0.759147	2.75129e-23	0.703614	1.06764e-05	NA	NA	0.90168	7.12598e-08	0.970334	2.72102e-20	0.957957	0.000760724	NA	NA
AAGAB	5e-10	9.75287e-08	6.2191	Artery_Coronary	1.41575e-21	1.31467e-18	9.54092	Spleen	1.62476e-21	1.56064e-18	9.52663	NA	NA	NA	1	1	1	0	3	0.302396	6.2191	0.306601	-9.94133	0.471134	-9.85579	NA	NA	0.76235	5e-10	0.759147	2.75129e-23	0.637545	6.47051e-23	NA	NA	0.90168	7.12598e-08	0.970334	2.72102e-20	0.952108	5.6182e-20	NA	NA
AAGAB	5e-10	9.75287e-08	6.2191	Artery_Coronary	1.41575e-21	1.31467e-18	9.54092	Stomach	2.28556e-21	2.14509e-18	-9.49112	NA	NA	NA	1	1	1	0	3	0.302396	6.2191	0.306601	-9.94133	-0.344028	9.86513	NA	NA	0.76235	5e-10	0.759147	2.75129e-23	0.730825	5.89583e-23	NA	NA	0.90168	7.12598e-08	0.970334	2.72102e-20	0.967801	5.77405e-20	NA	NA
AAGAB	5e-10	9.75287e-08	6.2191	Artery_Coronary	1.41575e-21	1.31467e-18	9.54092	Testis	2.28556e-21	2.37214e-18	-9.49112	NA	NA	NA	1	1	1	0	3	0.302396	6.2191	0.306601	-9.94133	0.195833	-2.64128	NA	NA	0.76235	5e-10	0.759147	2.75129e-23	0.844741	0.00825923	NA	NA	0.90168	7.12598e-08	0.970334	2.72102e-20	0.981768	0.110931	NA	NA
AAGAB	5e-10	9.75287e-08	6.2191	Artery_Coronary	1.41575e-21	1.31467e-18	9.54092	Thyroid	1.62476e-21	1.26964e-18	9.52663	NA	NA	NA	1	1	1	0	3	0.302396	6.2191	0.306601	-9.94133	0.471134	-9.85579	NA	NA	0.76235	5e-10	0.759147	2.75129e-23	0.637545	6.47051e-23	NA	NA	0.90168	7.12598e-08	0.970334	2.72102e-20	0.948473	5.31214e-20	NA	NA
AAGAB	5e-10	9.75287e-08	6.2191	Artery_Coronary	1.41575e-21	1.31467e-18	9.54092	smultixcan	1.62476e-21	1.35132e-18	9.52663	NA	NA	NA	1	1	1	0	3	0.302396	6.2191	0.306601	-9.94133	0.471134	-9.85579	NA	NA	0.76235	5e-10	0.759147	2.75129e-23	0.637545	6.47051e-23	NA	NA	0.90168	7.12598e-08	0.970334	2.72102e-20	0.940321	5.67162e-20	NA	NA
AAGAB	5e-10	9.75287e-08	6.2191	Artery_Tibial	2.12649e-21	2.23877e-18	9.49864	Adipose_Subcutaneous	2.28556e-21	1.96344e-18	-9.49112	NA	NA	NA	1	1	1	0	3	0.302396	6.2191	-1.32486	-9.88574	0.238817	-3.96559	NA	NA	0.76235	5e-10	0.185217	4.80028e-23	0.811248	7.3216e-05	NA	NA	0.90168	7.12598e-08	0.782465	6.7924e-20	0.974457	0.00386364	NA	NA
AAGAB	5e-10	9.75287e-08	6.2191	Artery_Tibial	2.12649e-21	2.23877e-18	9.49864	Adipose_Visceral_Omentum	2.58116e-05	0.00205035	4.20758	NA	NA	NA	1	1	1	0	3	0.302396	6.2191	-1.32486	-9.88574	0.37773	-4.32223	NA	NA	0.76235	5e-10	0.185217	4.80028e-23	0.705631	1.5446e-05	NA	NA	0.90168	7.12598e-08	0.782465	6.7924e-20	0.9633	0.00105755	NA	NA
AAGAB	5e-10	9.75287e-08	6.2191	Artery_Tibial	2.12649e-21	2.23877e-18	9.49864	Adrenal_Gland	2.28556e-21	2.61228e-18	-9.49112	NA	NA	NA	1	1	1	0	3	0.302396	6.2191	-1.32486	-9.88574	-0.344028	9.86513	NA	NA	0.76235	5e-10	0.185217	4.80028e-23	0.730825	5.89583e-23	NA	NA	0.90168	7.12598e-08	0.782465	6.7924e-20	0.964905	4.70144e-20	NA	NA
AAGAB	5e-10	9.75287e-08	6.2191	Artery_Tibial	2.12649e-21	2.23877e-18	9.49864	Artery_Aorta	1.87259e-07	3.15798e-05	5.21156	NA	NA	NA	1	1	1	0	3	0.302396	6.2191	-1.32486	-9.88574	0.407098	-5.36736	NA	NA	0.76235	5e-10	0.185217	4.80028e-23	0.683936	7.98953e-08	NA	NA	0.90168	7.12598e-08	0.782465	6.7924e-20	0.957966	1.09187e-05	NA	NA
AAGAB	5e-10	9.75287e-08	6.2191	Artery_Tibial	2.12649e-21	2.23877e-18	9.49864	Artery_Coronary	2.28556e-21	1.92322e-18	9.49112	NA	NA	NA	1	1	1	0	3	0.302396	6.2191	-1.32486	-9.88574	0.344028	-9.86513	NA	NA	0.76235	5e-10	0.185217	4.80028e-23	0.730825	5.89583e-23	NA	NA	0.90168	7.12598e-08	0.782465	6.7924e-20	0.962197	5.67233e-20	NA	NA
AAGAB	5e-10	9.75287e-08	6.2191	Artery_Tibial	2.12649e-21	2.23877e-18	9.49864	Artery_Tibial	2.28556e-21	1.7498e-18	-9.49112	NA	NA	NA	1	1	1	0	3	0.302396	6.2191	-1.32486	-9.88574	-0.344028	9.86513	NA	NA	0.76235	5e-10	0.185217	4.80028e-23	0.730825	5.89583e-23	NA	NA	0.90168	7.12598e-08	0.782465	6.7924e-20	0.962707	5.62237e-20	NA	NA
AAGAB	5e-10	9.75287e-08	6.2191	Artery_Tibial	2.12649e-21	2.23877e-18	9.49864	Brain_Caudate_basal_ganglia	2.28556e-21	1.97532e-18	9.49112	NA	NA	NA	1	1	1	0	3	0.302396	6.2191	-1.32486	-9.88574	0.344028	-9.86513	NA	NA	0.76235	5e-10	0.185217	4.80028e-23	0.730825	5.89583e-23	NA	NA	0.90168	7.12598e-08	0.782465	6.7924e-20	0.965586	5.92555e-20	NA	NA
AAGAB	5e-10	9.75287e-08	6.2191	Artery_Tibial	2.12649e-21	2.23877e-18	9.49864	Brain_Cerebellar_Hemisphere	1.62476e-21	1.2199e-18	9.52663	NA	NA	NA	1	1	1	0	3	0.302396	6.2191	-1.32486	-9.88574	0.471134	-9.85579	NA	NA	0.76235	5e-10	0.185217	4.80028e-23	0.637545	6.47051e-23	NA	NA	0.90168	7.12598e-08	0.782465	6.7924e-20	0.944463	5.17823e-20	NA	NA
AAGAB	5e-10	9.75287e-08	6.2191	Artery_Tibial	2.12649e-21	2.23877e-18	9.49864	Brain_Cerebellum	1.62476e-21	1.26249e-18	9.52663	NA	NA	NA	1	1	1	0	3	0.302396	6.2191	-1.32486	-9.88574	0.471134	-9.85579	NA	NA	0.76235	5e-10	0.185217	4.80028e-23	0.637545	6.47051e-23	NA	NA	0.90168	7.12598e-08	0.782465	6.7924e-20	0.948266	5.33767e-20	NA	NA
AAGAB	5e-10	9.75287e-08	6.2191	Artery_Tibial	2.12649e-21	2.23877e-18	9.49864	Brain_Frontal_Cortex_BA9	1.62476e-21	1.39701e-18	9.52663	NA	NA	NA	1	1	1	0	3	0.302396	6.2191	-1.32486	-9.88574	0.471134	-9.85579	NA	NA	0.76235	5e-10	0.185217	4.80028e-23	0.637545	6.47051e-23	NA	NA	0.90168	7.12598e-08	0.782465	6.7924e-20	0.947233	5.38347e-20	NA	NA
AAGAB	5e-10	9.75287e-08	6.2191	Artery_Tibial	2.12649e-21	2.23877e-18	9.49864	Brain_Nucleus_accumbens_basal_ganglia	2.28556e-21	2.71914e-18	9.49112	NA	NA	NA	1	1	1	0	3	0.302396	6.2191	-1.32486	-9.88574	0.262545	-4.7094	NA	NA	0.76235	5e-10	0.185217	4.80028e-23	0.792901	2.48442e-06	NA	NA	0.90168	7.12598e-08	0.782465	6.7924e-20	0.972827	0.00024316	NA	NA
AAGAB	5e-10	9.75287e-08	6.2191	Artery_Tibial	2.12649e-21	2.23877e-18	9.49864	Brain_Spinal_cord_cervical_c-1	2.28556e-21	3.10432e-18	9.49112	NA	NA	NA	1	1	1	0	3	0.302396	6.2191	-1.32486	-9.88574	0.344028	-9.86513	NA	NA	0.76235	5e-10	0.185217	4.80028e-23	0.730825	5.89583e-23	NA	NA	0.90168	7.12598e-08	0.782465	6.7924e-20	0.958947	8.24975e-20	NA	NA
AAGAB	5e-10	9.75287e-08	6.2191	Artery_Tibial	2.12649e-21	2.23877e-18	9.49864	Breast_Mammary_Tissue	2.28556e-21	1.78528e-18	-9.49112	NA	NA	NA	1	1	1	0	3	0.302396	6.2191	-1.32486	-9.88574	0.232903	-3.77599	NA	NA	0.76235	5e-10	0.185217	4.80028e-23	0.815837	0.000159373	NA	NA	0.90168	7.12598e-08	0.782465	6.7924e-20	0.975921	0.00676816	NA	NA
AAGAB	5e-10	9.75287e-08	6.2191	Artery_Tibial	2.12649e-21	2.23877e-18	9.49864	Cells_Cultured_fibroblasts	2.28556e-21	2.44004e-18	-9.49112	NA	NA	NA	1	1	1	0	3	0.302396	6.2191	-1.32486	-9.88574	-0.344028	9.86513	NA	NA	0.76235	5e-10	0.185217	4.80028e-23	0.730825	5.89583e-23	NA	NA	0.90168	7.12598e-08	0.782465	6.7924e-20	0.964013	6.41139e-20	NA	NA
AAGAB	5e-10	9.75287e-08	6.2191	Artery_Tibial	2.12649e-21	2.23877e-18	9.49864	Cells_EBV-transformed_lymphocytes	2.28556e-21	2.11972e-18	-9.49112	NA	NA	NA	1	1	1	0	3	0.302396	6.2191	-1.32486	-9.88574	-0.344028	9.86513	NA	NA	0.76235	5e-10	0.185217	4.80028e-23	0.730825	5.89583e-23	NA	NA	0.90168	7.12598e-08	0.782465	6.7924e-20	0.96033	4.9018e-20	NA	NA
AAGAB	5e-10	9.75287e-08	6.2191	Artery_Tibial	2.12649e-21	2.23877e-18	9.49864	Colon_Sigmoid	2.28556e-21	1.86337e-18	-9.49112	NA	NA	NA	1	1	1	0	3	0.302396	6.2191	-1.32486	-9.88574	0.247156	-4.22304	NA	NA	0.76235	5e-10	0.185217	4.80028e-23	0.804788	2.41031e-05	NA	NA	0.90168	7.12598e-08	0.782465	6.7924e-20	0.97297	0.0014878	NA	NA
AAGAB	5e-10	9.75287e-08	6.2191	Artery_Tibial	2.12649e-21	2.23877e-18	9.49864	Esophagus_Gastroesophageal_Junction	1.62476e-21	1.16315e-18	9.52663	NA	NA	NA	1	1	1	0	3	0.302396	6.2191	-1.32486	-9.88574	0.471134	-9.85579	NA	NA	0.76235	5e-10	0.185217	4.80028e-23	0.637545	6.47051e-23	NA	NA	0.90168	7.12598e-08	0.782465	6.7924e-20	0.950607	4.86357e-20	NA	NA
AAGAB	5e-10	9.75287e-08	6.2191	Artery_Tibial	2.12649e-21	2.23877e-18	9.49864	Esophagus_Mucosa	2.28556e-21	1.65996e-18	-9.49112	NA	NA	NA	1	1	1	0	3	0.302396	6.2191	-1.32486	-9.88574	-0.344028	9.86513	NA	NA	0.76235	5e-10	0.185217	4.80028e-23	0.730825	5.89583e-23	NA	NA	0.90168	7.12598e-08	0.782465	6.7924e-20	0.9591	4.54181e-20	NA	NA
AAGAB	5e-10	9.75287e-08	6.2191	Artery_Tibial	2.12649e-21	2.23877e-18	9.49864	Heart_Atrial_Appendage	2.28556e-21	1.73322e-18	-9.49112	NA	NA	NA	1	1	1	0	3	0.302396	6.2191	-1.32486	-9.88574	0.249969	-4.31025	NA	NA	0.76235	5e-10	0.185217	4.80028e-23	0.802611	1.63071e-05	NA	NA	0.90168	7.12598e-08	0.782465	6.7924e-20	0.974333	0.00121065	NA	NA
AAGAB	5e-10	9.75287e-08	6.2191	Artery_Tibial	2.12649e-21	2.23877e-18	9.49864	Liver	2.28556e-21	2.36098e-18	9.49112	NA	NA	NA	1	1	1	0	3	0.302396	6.2191	-1.32486	-9.88574	0.296325	-5.86855	NA	NA	0.76235	5e-10	0.185217	4.80028e-23	0.766982	4.39629e-09	NA	NA	0.90168	7.12598e-08	0.782465	6.7924e-20	0.967742	1.05802e-06	NA	NA
AAGAB	5e-10	9.75287e-08	6.2191	Artery_Tibial	2.12649e-21	2.23877e-18	9.49864	Lung	2.28556e-21	1.89762e-18	-9.49112	NA	NA	NA	1	1	1	0	3	0.302396	6.2191	-1.32486	-9.88574	0.241827	-4.05449	NA	NA	0.76235	5e-10	0.185217	4.80028e-23	0.808915	5.02434e-05	NA	NA	0.90168	7.12598e-08	0.782465	6.7924e-20	0.973393	0.00280774	NA	NA
AAGAB	5e-10	9.75287e-08	6.2191	Artery_Tibial	2.12649e-21	2.23877e-18	9.49864	Minor_Salivary_Gland	2.28556e-21	2.52685e-18	-9.49112	NA	NA	NA	1	1	1	0	3	0.302396	6.2191	-1.32486	-9.88574	-0.344028	9.86513	NA	NA	0.76235	5e-10	0.185217	4.80028e-23	0.730825	5.89583e-23	NA	NA	0.90168	7.12598e-08	0.782465	6.7924e-20	0.964255	7.52052e-20	NA	NA
AAGAB	5e-10	9.75287e-08	6.2191	Artery_Tibial	2.12649e-21	2.23877e-18	9.49864	Muscle_Skeletal	2.28556e-21	1.79232e-18	-9.49112	NA	NA	NA	1	1	1	0	3	0.302396	6.2191	-1.32486	-9.88574	-0.344028	9.86513	NA	NA	0.76235	5e-10	0.185217	4.80028e-23	0.730825	5.89583e-23	NA	NA	0.90168	7.12598e-08	0.782465	6.7924e-20	0.959043	5.15459e-20	NA	NA
AAGAB	5e-10	9.75287e-08	6.2191	Artery_Tibial	2.12649e-21	2.23877e-18	9.49864	Ovary	2.28556e-21	2.6206e-18	-9.49112	NA	NA	NA	1	1	1	0	3	0.302396	6.2191	-1.32486	-9.88574	-0.344028	9.86513	NA	NA	0.76235	5e-10	0.185217	4.80028e-23	0.730825	5.89583e-23	NA	NA	0.90168	7.12598e-08	0.782465	6.7924e-20	0.962576	5.85954e-20	NA	NA
AAGAB	5e-10	9.75287e-08	6.2191	Artery_Tibial	2.12649e-21	2.23877e-18	9.49864	Pituitary	1.62476e-21	1.54097e-18	9.52663	NA	NA	NA	1	1	1	0	3	0.302396	6.2191	-1.32486	-9.88574	0.471134	-9.85579	NA	NA	0.76235	5e-10	0.185217	4.80028e-23	0.637545	6.47051e-23	NA	NA	0.90168	7.12598e-08	0.782465	6.7924e-20	0.955542	5.85406e-20	NA	NA
AAGAB	5e-10	9.75287e-08	6.2191	Artery_Tibial	2.12649e-21	2.23877e-18	9.49864	Prostate	1.62476e-21	1.27667e-18	9.52663	NA	NA	NA	1	1	1	0	3	0.302396	6.2191	-1.32486	-9.88574	0.471134	-9.85579	NA	NA	0.76235	5e-10	0.185217	4.80028e-23	0.637545	6.47051e-23	NA	NA	0.90168	7.12598e-08	0.782465	6.7924e-20	0.95352	5.57077e-20	NA	NA
AAGAB	5e-10	9.75287e-08	6.2191	Artery_Tibial	2.12649e-21	2.23877e-18	9.49864	Skin_Not_Sun_Exposed_Suprapubic	2.28556e-21	2.18663e-18	-9.49112	NA	NA	NA	1	1	1	0	3	0.302396	6.2191	-1.32486	-9.88574	-0.344028	9.86513	NA	NA	0.76235	5e-10	0.185217	4.80028e-23	0.730825	5.89583e-23	NA	NA	0.90168	7.12598e-08	0.782465	6.7924e-20	0.962883	4.80784e-20	NA	NA
AAGAB	5e-10	9.75287e-08	6.2191	Artery_Tibial	2.12649e-21	2.23877e-18	9.49864	Skin_Sun_Exposed_Lower_leg	1.82518e-05	0.00156105	4.28527	NA	NA	NA	1	1	1	0	3	0.302396	6.2191	-1.32486	-9.88574	0.380446	-4.403	NA	NA	0.76235	5e-10	0.185217	4.80028e-23	0.703614	1.06764e-05	NA	NA	0.90168	7.12598e-08	0.782465	6.7924e-20	0.957957	0.000760724	NA	NA
AAGAB	5e-10	9.75287e-08	6.2191	Artery_Tibial	2.12649e-21	2.23877e-18	9.49864	Spleen	1.62476e-21	1.56064e-18	9.52663	NA	NA	NA	1	1	1	0	3	0.302396	6.2191	-1.32486	-9.88574	0.471134	-9.85579	NA	NA	0.76235	5e-10	0.185217	4.80028e-23	0.637545	6.47051e-23	NA	NA	0.90168	7.12598e-08	0.782465	6.7924e-20	0.952108	5.6182e-20	NA	NA
AAGAB	5e-10	9.75287e-08	6.2191	Artery_Tibial	2.12649e-21	2.23877e-18	9.49864	Stomach	2.28556e-21	2.14509e-18	-9.49112	NA	NA	NA	1	1	1	0	3	0.302396	6.2191	-1.32486	-9.88574	-0.344028	9.86513	NA	NA	0.76235	5e-10	0.185217	4.80028e-23	0.730825	5.89583e-23	NA	NA	0.90168	7.12598e-08	0.782465	6.7924e-20	0.967801	5.77405e-20	NA	NA
AAGAB	5e-10	9.75287e-08	6.2191	Artery_Tibial	2.12649e-21	2.23877e-18	9.49864	Testis	2.28556e-21	2.37214e-18	-9.49112	NA	NA	NA	1	1	1	0	3	0.302396	6.2191	-1.32486	-9.88574	0.195833	-2.64128	NA	NA	0.76235	5e-10	0.185217	4.80028e-23	0.844741	0.00825923	NA	NA	0.90168	7.12598e-08	0.782465	6.7924e-20	0.981768	0.110931	NA	NA
AAGAB	5e-10	9.75287e-08	6.2191	Artery_Tibial	2.12649e-21	2.23877e-18	9.49864	Thyroid	1.62476e-21	1.26964e-18	9.52663	NA	NA	NA	1	1	1	0	3	0.302396	6.2191	-1.32486	-9.88574	0.471134	-9.85579	NA	NA	0.76235	5e-10	0.185217	4.80028e-23	0.637545	6.47051e-23	NA	NA	0.90168	7.12598e-08	0.782465	6.7924e-20	0.948473	5.31214e-20	NA	NA
AAGAB	5e-10	9.75287e-08	6.2191	Artery_Tibial	2.12649e-21	2.23877e-18	9.49864	smultixcan	1.62476e-21	1.35132e-18	9.52663	NA	NA	NA	1	1	1	0	3	0.302396	6.2191	-1.32486	-9.88574	0.471134	-9.85579	NA	NA	0.76235	5e-10	0.185217	4.80028e-23	0.637545	6.47051e-23	NA	NA	0.90168	7.12598e-08	0.782465	6.7924e-20	0.940321	5.67162e-20	NA	NA
AAGAB	5e-10	9.75287e-08	6.2191	Brain_Anterior_cingulate_cortex_BA24	4.59986e-22	4.59679e-19	9.65681	Adipose_Subcutaneous	2.28556e-21	1.96344e-18	-9.49112	NA	NA	NA	1	1	1	0	3	0.302396	6.2191	-0.0805983	-10.6089	0.238817	-3.96559	NA	NA	0.76235	5e-10	0.935761	2.70869e-26	0.811248	7.3216e-05	NA	NA	0.90168	7.12598e-08	0.99455	3.46803e-23	0.974457	0.00386364	NA	NA
AAGAB	5e-10	9.75287e-08	6.2191	Brain_Anterior_cingulate_cortex_BA24	4.59986e-22	4.59679e-19	9.65681	Adipose_Visceral_Omentum	2.58116e-05	0.00205035	4.20758	NA	NA	NA	1	1	1	0	3	0.302396	6.2191	-0.0805983	-10.6089	0.37773	-4.32223	NA	NA	0.76235	5e-10	0.935761	2.70869e-26	0.705631	1.5446e-05	NA	NA	0.90168	7.12598e-08	0.99455	3.46803e-23	0.9633	0.00105755	NA	NA
AAGAB	5e-10	9.75287e-08	6.2191	Brain_Anterior_cingulate_cortex_BA24	4.59986e-22	4.59679e-19	9.65681	Adrenal_Gland	2.28556e-21	2.61228e-18	-9.49112	NA	NA	NA	1	1	1	0	3	0.302396	6.2191	-0.0805983	-10.6089	-0.344028	9.86513	NA	NA	0.76235	5e-10	0.935761	2.70869e-26	0.730825	5.89583e-23	NA	NA	0.90168	7.12598e-08	0.99455	3.46803e-23	0.964905	4.70144e-20	NA	NA
AAGAB	5e-10	9.75287e-08	6.2191	Brain_Anterior_cingulate_cortex_BA24	4.59986e-22	4.59679e-19	9.65681	Artery_Aorta	1.87259e-07	3.15798e-05	5.21156	NA	NA	NA	1	1	1	0	3	0.302396	6.2191	-0.0805983	-10.6089	0.407098	-5.36736	NA	NA	0.76235	5e-10	0.935761	2.70869e-26	0.683936	7.98953e-08	NA	NA	0.90168	7.12598e-08	0.99455	3.46803e-23	0.957966	1.09187e-05	NA	NA
AAGAB	5e-10	9.75287e-08	6.2191	Brain_Anterior_cingulate_cortex_BA24	4.59986e-22	4.59679e-19	9.65681	Artery_Coronary	2.28556e-21	1.92322e-18	9.49112	NA	NA	NA	1	1	1	0	3	0.302396	6.2191	-0.0805983	-10.6089	0.344028	-9.86513	NA	NA	0.76235	5e-10	0.935761	2.70869e-26	0.730825	5.89583e-23	NA	NA	0.90168	7.12598e-08	0.99455	3.46803e-23	0.962197	5.67233e-20	NA	NA
AAGAB	5e-10	9.75287e-08	6.2191	Brain_Anterior_cingulate_cortex_BA24	4.59986e-22	4.59679e-19	9.65681	Artery_Tibial	2.28556e-21	1.7498e-18	-9.49112	NA	NA	NA	1	1	1	0	3	0.302396	6.2191	-0.0805983	-10.6089	-0.344028	9.86513	NA	NA	0.76235	5e-10	0.935761	2.70869e-26	0.730825	5.89583e-23	NA	NA	0.90168	7.12598e-08	0.99455	3.46803e-23	0.962707	5.62237e-20	NA	NA
AAGAB	5e-10	9.75287e-08	6.2191	Brain_Anterior_cingulate_cortex_BA24	4.59986e-22	4.59679e-19	9.65681	Brain_Caudate_basal_ganglia	2.28556e-21	1.97532e-18	9.49112	NA	NA	NA	1	1	1	0	3	0.302396	6.2191	-0.0805983	-10.6089	0.344028	-9.86513	NA	NA	0.76235	5e-10	0.935761	2.70869e-26	0.730825	5.89583e-23	NA	NA	0.90168	7.12598e-08	0.99455	3.46803e-23	0.965586	5.92555e-20	NA	NA
AAGAB	5e-10	9.75287e-08	6.2191	Brain_Anterior_cingulate_cortex_BA24	4.59986e-22	4.59679e-19	9.65681	Brain_Cerebellar_Hemisphere	1.62476e-21	1.2199e-18	9.52663	NA	NA	NA	1	1	1	0	3	0.302396	6.2191	-0.0805983	-10.6089	0.471134	-9.85579	NA	NA	0.76235	5e-10	0.935761	2.70869e-26	0.637545	6.47051e-23	NA	NA	0.90168	7.12598e-08	0.99455	3.46803e-23	0.944463	5.17823e-20	NA	NA
AAGAB	5e-10	9.75287e-08	6.2191	Brain_Anterior_cingulate_cortex_BA24	4.59986e-22	4.59679e-19	9.65681	Brain_Cerebellum	1.62476e-21	1.26249e-18	9.52663	NA	NA	NA	1	1	1	0	3	0.302396	6.2191	-0.0805983	-10.6089	0.471134	-9.85579	NA	NA	0.76235	5e-10	0.935761	2.70869e-26	0.637545	6.47051e-23	NA	NA	0.90168	7.12598e-08	0.99455	3.46803e-23	0.948266	5.33767e-20	NA	NA
AAGAB	5e-10	9.75287e-08	6.2191	Brain_Anterior_cingulate_cortex_BA24	4.59986e-22	4.59679e-19	9.65681	Brain_Frontal_Cortex_BA9	1.62476e-21	1.39701e-18	9.52663	NA	NA	NA	1	1	1	0	3	0.302396	6.2191	-0.0805983	-10.6089	0.471134	-9.85579	NA	NA	0.76235	5e-10	0.935761	2.70869e-26	0.637545	6.47051e-23	NA	NA	0.90168	7.12598e-08	0.99455	3.46803e-23	0.947233	5.38347e-20	NA	NA
AAGAB	5e-10	9.75287e-08	6.2191	Brain_Anterior_cingulate_cortex_BA24	4.59986e-22	4.59679e-19	9.65681	Brain_Nucleus_accumbens_basal_ganglia	2.28556e-21	2.71914e-18	9.49112	NA	NA	NA	1	1	1	0	3	0.302396	6.2191	-0.0805983	-10.6089	0.262545	-4.7094	NA	NA	0.76235	5e-10	0.935761	2.70869e-26	0.792901	2.48442e-06	NA	NA	0.90168	7.12598e-08	0.99455	3.46803e-23	0.972827	0.00024316	NA	NA
AAGAB	5e-10	9.75287e-08	6.2191	Brain_Anterior_cingulate_cortex_BA24	4.59986e-22	4.59679e-19	9.65681	Brain_Spinal_cord_cervical_c-1	2.28556e-21	3.10432e-18	9.49112	NA	NA	NA	1	1	1	0	3	0.302396	6.2191	-0.0805983	-10.6089	0.344028	-9.86513	NA	NA	0.76235	5e-10	0.935761	2.70869e-26	0.730825	5.89583e-23	NA	NA	0.90168	7.12598e-08	0.99455	3.46803e-23	0.958947	8.24975e-20	NA	NA
AAGAB	5e-10	9.75287e-08	6.2191	Brain_Anterior_cingulate_cortex_BA24	4.59986e-22	4.59679e-19	9.65681	Breast_Mammary_Tissue	2.28556e-21	1.78528e-18	-9.49112	NA	NA	NA	1	1	1	0	3	0.302396	6.2191	-0.0805983	-10.6089	0.232903	-3.77599	NA	NA	0.76235	5e-10	0.935761	2.70869e-26	0.815837	0.000159373	NA	NA	0.90168	7.12598e-08	0.99455	3.46803e-23	0.975921	0.00676816	NA	NA
AAGAB	5e-10	9.75287e-08	6.2191	Brain_Anterior_cingulate_cortex_BA24	4.59986e-22	4.59679e-19	9.65681	Cells_Cultured_fibroblasts	2.28556e-21	2.44004e-18	-9.49112	NA	NA	NA	1	1	1	0	3	0.302396	6.2191	-0.0805983	-10.6089	-0.344028	9.86513	NA	NA	0.76235	5e-10	0.935761	2.70869e-26	0.730825	5.89583e-23	NA	NA	0.90168	7.12598e-08	0.99455	3.46803e-23	0.964013	6.41139e-20	NA	NA
AAGAB	5e-10	9.75287e-08	6.2191	Brain_Anterior_cingulate_cortex_BA24	4.59986e-22	4.59679e-19	9.65681	Cells_EBV-transformed_lymphocytes	2.28556e-21	2.11972e-18	-9.49112	NA	NA	NA	1	1	1	0	3	0.302396	6.2191	-0.0805983	-10.6089	-0.344028	9.86513	NA	NA	0.76235	5e-10	0.935761	2.70869e-26	0.730825	5.89583e-23	NA	NA	0.90168	7.12598e-08	0.99455	3.46803e-23	0.96033	4.9018e-20	NA	NA
AAGAB	5e-10	9.75287e-08	6.2191	Brain_Anterior_cingulate_cortex_BA24	4.59986e-22	4.59679e-19	9.65681	Colon_Sigmoid	2.28556e-21	1.86337e-18	-9.49112	NA	NA	NA	1	1	1	0	3	0.302396	6.2191	-0.0805983	-10.6089	0.247156	-4.22304	NA	NA	0.76235	5e-10	0.935761	2.70869e-26	0.804788	2.41031e-05	NA	NA	0.90168	7.12598e-08	0.99455	3.46803e-23	0.97297	0.0014878	NA	NA
AAGAB	5e-10	9.75287e-08	6.2191	Brain_Anterior_cingulate_cortex_BA24	4.59986e-22	4.59679e-19	9.65681	Esophagus_Gastroesophageal_Junction	1.62476e-21	1.16315e-18	9.52663	NA	NA	NA	1	1	1	0	3	0.302396	6.2191	-0.0805983	-10.6089	0.471134	-9.85579	NA	NA	0.76235	5e-10	0.935761	2.70869e-26	0.637545	6.47051e-23	NA	NA	0.90168	7.12598e-08	0.99455	3.46803e-23	0.950607	4.86357e-20	NA	NA
AAGAB	5e-10	9.75287e-08	6.2191	Brain_Anterior_cingulate_cortex_BA24	4.59986e-22	4.59679e-19	9.65681	Esophagus_Mucosa	2.28556e-21	1.65996e-18	-9.49112	NA	NA	NA	1	1	1	0	3	0.302396	6.2191	-0.0805983	-10.6089	-0.344028	9.86513	NA	NA	0.76235	5e-10	0.935761	2.70869e-26	0.730825	5.89583e-23	NA	NA	0.90168	7.12598e-08	0.99455	3.46803e-23	0.9591	4.54181e-20	NA	NA
AAGAB	5e-10	9.75287e-08	6.2191	Brain_Anterior_cingulate_cortex_BA24	4.59986e-22	4.59679e-19	9.65681	Heart_Atrial_Appendage	2.28556e-21	1.73322e-18	-9.49112	NA	NA	NA	1	1	1	0	3	0.302396	6.2191	-0.0805983	-10.6089	0.249969	-4.31025	NA	NA	0.76235	5e-10	0.935761	2.70869e-26	0.802611	1.63071e-05	NA	NA	0.90168	7.12598e-08	0.99455	3.46803e-23	0.974333	0.00121065	NA	NA
AAGAB	5e-10	9.75287e-08	6.2191	Brain_Anterior_cingulate_cortex_BA24	4.59986e-22	4.59679e-19	9.65681	Liver	2.28556e-21	2.36098e-18	9.49112	NA	NA	NA	1	1	1	0	3	0.302396	6.2191	-0.0805983	-10.6089	0.296325	-5.86855	NA	NA	0.76235	5e-10	0.935761	2.70869e-26	0.766982	4.39629e-09	NA	NA	0.90168	7.12598e-08	0.99455	3.46803e-23	0.967742	1.05802e-06	NA	NA
AAGAB	5e-10	9.75287e-08	6.2191	Brain_Anterior_cingulate_cortex_BA24	4.59986e-22	4.59679e-19	9.65681	Lung	2.28556e-21	1.89762e-18	-9.49112	NA	NA	NA	1	1	1	0	3	0.302396	6.2191	-0.0805983	-10.6089	0.241827	-4.05449	NA	NA	0.76235	5e-10	0.935761	2.70869e-26	0.808915	5.02434e-05	NA	NA	0.90168	7.12598e-08	0.99455	3.46803e-23	0.973393	0.00280774	NA	NA
AAGAB	5e-10	9.75287e-08	6.2191	Brain_Anterior_cingulate_cortex_BA24	4.59986e-22	4.59679e-19	9.65681	Minor_Salivary_Gland	2.28556e-21	2.52685e-18	-9.49112	NA	NA	NA	1	1	1	0	3	0.302396	6.2191	-0.0805983	-10.6089	-0.344028	9.86513	NA	NA	0.76235	5e-10	0.935761	2.70869e-26	0.730825	5.89583e-23	NA	NA	0.90168	7.12598e-08	0.99455	3.46803e-23	0.964255	7.52052e-20	NA	NA
AAGAB	5e-10	9.75287e-08	6.2191	Brain_Anterior_cingulate_cortex_BA24	4.59986e-22	4.59679e-19	9.65681	Muscle_Skeletal	2.28556e-21	1.79232e-18	-9.49112	NA	NA	NA	1	1	1	0	3	0.302396	6.2191	-0.0805983	-10.6089	-0.344028	9.86513	NA	NA	0.76235	5e-10	0.935761	2.70869e-26	0.730825	5.89583e-23	NA	NA	0.90168	7.12598e-08	0.99455	3.46803e-23	0.959043	5.15459e-20	NA	NA
AAGAB	5e-10	9.75287e-08	6.2191	Brain_Anterior_cingulate_cortex_BA24	4.59986e-22	4.59679e-19	9.65681	Ovary	2.28556e-21	2.6206e-18	-9.49112	NA	NA	NA	1	1	1	0	3	0.302396	6.2191	-0.0805983	-10.6089	-0.344028	9.86513	NA	NA	0.76235	5e-10	0.935761	2.70869e-26	0.730825	5.89583e-23	NA	NA	0.90168	7.12598e-08	0.99455	3.46803e-23	0.962576	5.85954e-20	NA	NA
AAGAB	5e-10	9.75287e-08	6.2191	Brain_Anterior_cingulate_cortex_BA24	4.59986e-22	4.59679e-19	9.65681	Pituitary	1.62476e-21	1.54097e-18	9.52663	NA	NA	NA	1	1	1	0	3	0.302396	6.2191	-0.0805983	-10.6089	0.471134	-9.85579	NA	NA	0.76235	5e-10	0.935761	2.70869e-26	0.637545	6.47051e-23	NA	NA	0.90168	7.12598e-08	0.99455	3.46803e-23	0.955542	5.85406e-20	NA	NA
AAGAB	5e-10	9.75287e-08	6.2191	Brain_Anterior_cingulate_cortex_BA24	4.59986e-22	4.59679e-19	9.65681	Prostate	1.62476e-21	1.27667e-18	9.52663	NA	NA	NA	1	1	1	0	3	0.302396	6.2191	-0.0805983	-10.6089	0.471134	-9.85579	NA	NA	0.76235	5e-10	0.935761	2.70869e-26	0.637545	6.47051e-23	NA	NA	0.90168	7.12598e-08	0.99455	3.46803e-23	0.95352	5.57077e-20	NA	NA
AAGAB	5e-10	9.75287e-08	6.2191	Brain_Anterior_cingulate_cortex_BA24	4.59986e-22	4.59679e-19	9.65681	Skin_Not_Sun_Exposed_Suprapubic	2.28556e-21	2.18663e-18	-9.49112	NA	NA	NA	1	1	1	0	3	0.302396	6.2191	-0.0805983	-10.6089	-0.344028	9.86513	NA	NA	0.76235	5e-10	0.935761	2.70869e-26	0.730825	5.89583e-23	NA	NA	0.90168	7.12598e-08	0.99455	3.46803e-23	0.962883	4.80784e-20	NA	NA
AAGAB	5e-10	9.75287e-08	6.2191	Brain_Anterior_cingulate_cortex_BA24	4.59986e-22	4.59679e-19	9.65681	Skin_Sun_Exposed_Lower_leg	1.82518e-05	0.00156105	4.28527	NA	NA	NA	1	1	1	0	3	0.302396	6.2191	-0.0805983	-10.6089	0.380446	-4.403	NA	NA	0.76235	5e-10	0.935761	2.70869e-26	0.703614	1.06764e-05	NA	NA	0.90168	7.12598e-08	0.99455	3.46803e-23	0.957957	0.000760724	NA	NA
AAGAB	5e-10	9.75287e-08	6.2191	Brain_Anterior_cingulate_cortex_BA24	4.59986e-22	4.59679e-19	9.65681	Spleen	1.62476e-21	1.56064e-18	9.52663	NA	NA	NA	1	1	1	0	3	0.302396	6.2191	-0.0805983	-10.6089	0.471134	-9.85579	NA	NA	0.76235	5e-10	0.935761	2.70869e-26	0.637545	6.47051e-23	NA	NA	0.90168	7.12598e-08	0.99455	3.46803e-23	0.952108	5.6182e-20	NA	NA
AAGAB	5e-10	9.75287e-08	6.2191	Brain_Anterior_cingulate_cortex_BA24	4.59986e-22	4.59679e-19	9.65681	Stomach	2.28556e-21	2.14509e-18	-9.49112	NA	NA	NA	1	1	1	0	3	0.302396	6.2191	-0.0805983	-10.6089	-0.344028	9.86513	NA	NA	0.76235	5e-10	0.935761	2.70869e-26	0.730825	5.89583e-23	NA	NA	0.90168	7.12598e-08	0.99455	3.46803e-23	0.967801	5.77405e-20	NA	NA
AAGAB	5e-10	9.75287e-08	6.2191	Brain_Anterior_cingulate_cortex_BA24	4.59986e-22	4.59679e-19	9.65681	Testis	2.28556e-21	2.37214e-18	-9.49112	NA	NA	NA	1	1	1	0	3	0.302396	6.2191	-0.0805983	-10.6089	0.195833	-2.64128	NA	NA	0.76235	5e-10	0.935761	2.70869e-26	0.844741	0.00825923	NA	NA	0.90168	7.12598e-08	0.99455	3.46803e-23	0.981768	0.110931	NA	NA
AAGAB	5e-10	9.75287e-08	6.2191	Brain_Anterior_cingulate_cortex_BA24	4.59986e-22	4.59679e-19	9.65681	Thyroid	1.62476e-21	1.26964e-18	9.52663	NA	NA	NA	1	1	1	0	3	0.302396	6.2191	-0.0805983	-10.6089	0.471134	-9.85579	NA	NA	0.76235	5e-10	0.935761	2.70869e-26	0.637545	6.47051e-23	NA	NA	0.90168	7.12598e-08	0.99455	3.46803e-23	0.948473	5.31214e-20	NA	NA
AAGAB	5e-10	9.75287e-08	6.2191	Brain_Anterior_cingulate_cortex_BA24	4.59986e-22	4.59679e-19	9.65681	smultixcan	1.62476e-21	1.35132e-18	9.52663	NA	NA	NA	1	1	1	0	3	0.302396	6.2191	-0.0805983	-10.6089	0.471134	-9.85579	NA	NA	0.76235	5e-10	0.935761	2.70869e-26	0.637545	6.47051e-23	NA	NA	0.90168	7.12598e-08	0.99455	3.46803e-23	0.940321	5.67162e-20	NA	NA
AAGAB	5e-10	9.75287e-08	6.2191	Brain_Caudate_basal_ganglia	4.59986e-22	7.32604e-19	9.65681	Adipose_Subcutaneous	2.28556e-21	1.96344e-18	-9.49112	NA	NA	NA	1	1	1	0	3	0.302396	6.2191	0.296689	-10.0594	0.238817	-3.96559	NA	NA	0.76235	5e-10	0.766704	8.35441e-24	0.811248	7.3216e-05	NA	NA	0.90168	7.12598e-08	0.975596	1.68202e-20	0.974457	0.00386364	NA	NA
AAGAB	5e-10	9.75287e-08	6.2191	Brain_Caudate_basal_ganglia	4.59986e-22	7.32604e-19	9.65681	Adipose_Visceral_Omentum	2.58116e-05	0.00205035	4.20758	NA	NA	NA	1	1	1	0	3	0.302396	6.2191	0.296689	-10.0594	0.37773	-4.32223	NA	NA	0.76235	5e-10	0.766704	8.35441e-24	0.705631	1.5446e-05	NA	NA	0.90168	7.12598e-08	0.975596	1.68202e-20	0.9633	0.00105755	NA	NA
AAGAB	5e-10	9.75287e-08	6.2191	Brain_Caudate_basal_ganglia	4.59986e-22	7.32604e-19	9.65681	Adrenal_Gland	2.28556e-21	2.61228e-18	-9.49112	NA	NA	NA	1	1	1	0	3	0.302396	6.2191	0.296689	-10.0594	-0.344028	9.86513	NA	NA	0.76235	5e-10	0.766704	8.35441e-24	0.730825	5.89583e-23	NA	NA	0.90168	7.12598e-08	0.975596	1.68202e-20	0.964905	4.70144e-20	NA	NA
AAGAB	5e-10	9.75287e-08	6.2191	Brain_Caudate_basal_ganglia	4.59986e-22	7.32604e-19	9.65681	Artery_Aorta	1.87259e-07	3.15798e-05	5.21156	NA	NA	NA	1	1	1	0	3	0.302396	6.2191	0.296689	-10.0594	0.407098	-5.36736	NA	NA	0.76235	5e-10	0.766704	8.35441e-24	0.683936	7.98953e-08	NA	NA	0.90168	7.12598e-08	0.975596	1.68202e-20	0.957966	1.09187e-05	NA	NA
AAGAB	5e-10	9.75287e-08	6.2191	Brain_Caudate_basal_ganglia	4.59986e-22	7.32604e-19	9.65681	Artery_Coronary	2.28556e-21	1.92322e-18	9.49112	NA	NA	NA	1	1	1	0	3	0.302396	6.2191	0.296689	-10.0594	0.344028	-9.86513	NA	NA	0.76235	5e-10	0.766704	8.35441e-24	0.730825	5.89583e-23	NA	NA	0.90168	7.12598e-08	0.975596	1.68202e-20	0.962197	5.67233e-20	NA	NA
AAGAB	5e-10	9.75287e-08	6.2191	Brain_Caudate_basal_ganglia	4.59986e-22	7.32604e-19	9.65681	Artery_Tibial	2.28556e-21	1.7498e-18	-9.49112	NA	NA	NA	1	1	1	0	3	0.302396	6.2191	0.296689	-10.0594	-0.344028	9.86513	NA	NA	0.76235	5e-10	0.766704	8.35441e-24	0.730825	5.89583e-23	NA	NA	0.90168	7.12598e-08	0.975596	1.68202e-20	0.962707	5.62237e-20	NA	NA
AAGAB	5e-10	9.75287e-08	6.2191	Brain_Caudate_basal_ganglia	4.59986e-22	7.32604e-19	9.65681	Brain_Caudate_basal_ganglia	2.28556e-21	1.97532e-18	9.49112	NA	NA	NA	1	1	1	0	3	0.302396	6.2191	0.296689	-10.0594	0.344028	-9.86513	NA	NA	0.76235	5e-10	0.766704	8.35441e-24	0.730825	5.89583e-23	NA	NA	0.90168	7.12598e-08	0.975596	1.68202e-20	0.965586	5.92555e-20	NA	NA
AAGAB	5e-10	9.75287e-08	6.2191	Brain_Caudate_basal_ganglia	4.59986e-22	7.32604e-19	9.65681	Brain_Cerebellar_Hemisphere	1.62476e-21	1.2199e-18	9.52663	NA	NA	NA	1	1	1	0	3	0.302396	6.2191	0.296689	-10.0594	0.471134	-9.85579	NA	NA	0.76235	5e-10	0.766704	8.35441e-24	0.637545	6.47051e-23	NA	NA	0.90168	7.12598e-08	0.975596	1.68202e-20	0.944463	5.17823e-20	NA	NA
AAGAB	5e-10	9.75287e-08	6.2191	Brain_Caudate_basal_ganglia	4.59986e-22	7.32604e-19	9.65681	Brain_Cerebellum	1.62476e-21	1.26249e-18	9.52663	NA	NA	NA	1	1	1	0	3	0.302396	6.2191	0.296689	-10.0594	0.471134	-9.85579	NA	NA	0.76235	5e-10	0.766704	8.35441e-24	0.637545	6.47051e-23	NA	NA	0.90168	7.12598e-08	0.975596	1.68202e-20	0.948266	5.33767e-20	NA	NA
AAGAB	5e-10	9.75287e-08	6.2191	Brain_Caudate_basal_ganglia	4.59986e-22	7.32604e-19	9.65681	Brain_Frontal_Cortex_BA9	1.62476e-21	1.39701e-18	9.52663	NA	NA	NA	1	1	1	0	3	0.302396	6.2191	0.296689	-10.0594	0.471134	-9.85579	NA	NA	0.76235	5e-10	0.766704	8.35441e-24	0.637545	6.47051e-23	NA	NA	0.90168	7.12598e-08	0.975596	1.68202e-20	0.947233	5.38347e-20	NA	NA
AAGAB	5e-10	9.75287e-08	6.2191	Brain_Caudate_basal_ganglia	4.59986e-22	7.32604e-19	9.65681	Brain_Nucleus_accumbens_basal_ganglia	2.28556e-21	2.71914e-18	9.49112	NA	NA	NA	1	1	1	0	3	0.302396	6.2191	0.296689	-10.0594	0.262545	-4.7094	NA	NA	0.76235	5e-10	0.766704	8.35441e-24	0.792901	2.48442e-06	NA	NA	0.90168	7.12598e-08	0.975596	1.68202e-20	0.972827	0.00024316	NA	NA
AAGAB	5e-10	9.75287e-08	6.2191	Brain_Caudate_basal_ganglia	4.59986e-22	7.32604e-19	9.65681	Brain_Spinal_cord_cervical_c-1	2.28556e-21	3.10432e-18	9.49112	NA	NA	NA	1	1	1	0	3	0.302396	6.2191	0.296689	-10.0594	0.344028	-9.86513	NA	NA	0.76235	5e-10	0.766704	8.35441e-24	0.730825	5.89583e-23	NA	NA	0.90168	7.12598e-08	0.975596	1.68202e-20	0.958947	8.24975e-20	NA	NA
AAGAB	5e-10	9.75287e-08	6.2191	Brain_Caudate_basal_ganglia	4.59986e-22	7.32604e-19	9.65681	Breast_Mammary_Tissue	2.28556e-21	1.78528e-18	-9.49112	NA	NA	NA	1	1	1	0	3	0.302396	6.2191	0.296689	-10.0594	0.232903	-3.77599	NA	NA	0.76235	5e-10	0.766704	8.35441e-24	0.815837	0.000159373	NA	NA	0.90168	7.12598e-08	0.975596	1.68202e-20	0.975921	0.00676816	NA	NA
AAGAB	5e-10	9.75287e-08	6.2191	Brain_Caudate_basal_ganglia	4.59986e-22	7.32604e-19	9.65681	Cells_Cultured_fibroblasts	2.28556e-21	2.44004e-18	-9.49112	NA	NA	NA	1	1	1	0	3	0.302396	6.2191	0.296689	-10.0594	-0.344028	9.86513	NA	NA	0.76235	5e-10	0.766704	8.35441e-24	0.730825	5.89583e-23	NA	NA	0.90168	7.12598e-08	0.975596	1.68202e-20	0.964013	6.41139e-20	NA	NA
AAGAB	5e-10	9.75287e-08	6.2191	Brain_Caudate_basal_ganglia	4.59986e-22	7.32604e-19	9.65681	Cells_EBV-transformed_lymphocytes	2.28556e-21	2.11972e-18	-9.49112	NA	NA	NA	1	1	1	0	3	0.302396	6.2191	0.296689	-10.0594	-0.344028	9.86513	NA	NA	0.76235	5e-10	0.766704	8.35441e-24	0.730825	5.89583e-23	NA	NA	0.90168	7.12598e-08	0.975596	1.68202e-20	0.96033	4.9018e-20	NA	NA
AAGAB	5e-10	9.75287e-08	6.2191	Brain_Caudate_basal_ganglia	4.59986e-22	7.32604e-19	9.65681	Colon_Sigmoid	2.28556e-21	1.86337e-18	-9.49112	NA	NA	NA	1	1	1	0	3	0.302396	6.2191	0.296689	-10.0594	0.247156	-4.22304	NA	NA	0.76235	5e-10	0.766704	8.35441e-24	0.804788	2.41031e-05	NA	NA	0.90168	7.12598e-08	0.975596	1.68202e-20	0.97297	0.0014878	NA	NA
AAGAB	5e-10	9.75287e-08	6.2191	Brain_Caudate_basal_ganglia	4.59986e-22	7.32604e-19	9.65681	Esophagus_Gastroesophageal_Junction	1.62476e-21	1.16315e-18	9.52663	NA	NA	NA	1	1	1	0	3	0.302396	6.2191	0.296689	-10.0594	0.471134	-9.85579	NA	NA	0.76235	5e-10	0.766704	8.35441e-24	0.637545	6.47051e-23	NA	NA	0.90168	7.12598e-08	0.975596	1.68202e-20	0.950607	4.86357e-20	NA	NA
AAGAB	5e-10	9.75287e-08	6.2191	Brain_Caudate_basal_ganglia	4.59986e-22	7.32604e-19	9.65681	Esophagus_Mucosa	2.28556e-21	1.65996e-18	-9.49112	NA	NA	NA	1	1	1	0	3	0.302396	6.2191	0.296689	-10.0594	-0.344028	9.86513	NA	NA	0.76235	5e-10	0.766704	8.35441e-24	0.730825	5.89583e-23	NA	NA	0.90168	7.12598e-08	0.975596	1.68202e-20	0.9591	4.54181e-20	NA	NA
AAGAB	5e-10	9.75287e-08	6.2191	Brain_Caudate_basal_ganglia	4.59986e-22	7.32604e-19	9.65681	Heart_Atrial_Appendage	2.28556e-21	1.73322e-18	-9.49112	NA	NA	NA	1	1	1	0	3	0.302396	6.2191	0.296689	-10.0594	0.249969	-4.31025	NA	NA	0.76235	5e-10	0.766704	8.35441e-24	0.802611	1.63071e-05	NA	NA	0.90168	7.12598e-08	0.975596	1.68202e-20	0.974333	0.00121065	NA	NA
AAGAB	5e-10	9.75287e-08	6.2191	Brain_Caudate_basal_ganglia	4.59986e-22	7.32604e-19	9.65681	Liver	2.28556e-21	2.36098e-18	9.49112	NA	NA	NA	1	1	1	0	3	0.302396	6.2191	0.296689	-10.0594	0.296325	-5.86855	NA	NA	0.76235	5e-10	0.766704	8.35441e-24	0.766982	4.39629e-09	NA	NA	0.90168	7.12598e-08	0.975596	1.68202e-20	0.967742	1.05802e-06	NA	NA
AAGAB	5e-10	9.75287e-08	6.2191	Brain_Caudate_basal_ganglia	4.59986e-22	7.32604e-19	9.65681	Lung	2.28556e-21	1.89762e-18	-9.49112	NA	NA	NA	1	1	1	0	3	0.302396	6.2191	0.296689	-10.0594	0.241827	-4.05449	NA	NA	0.76235	5e-10	0.766704	8.35441e-24	0.808915	5.02434e-05	NA	NA	0.90168	7.12598e-08	0.975596	1.68202e-20	0.973393	0.00280774	NA	NA
AAGAB	5e-10	9.75287e-08	6.2191	Brain_Caudate_basal_ganglia	4.59986e-22	7.32604e-19	9.65681	Minor_Salivary_Gland	2.28556e-21	2.52685e-18	-9.49112	NA	NA	NA	1	1	1	0	3	0.302396	6.2191	0.296689	-10.0594	-0.344028	9.86513	NA	NA	0.76235	5e-10	0.766704	8.35441e-24	0.730825	5.89583e-23	NA	NA	0.90168	7.12598e-08	0.975596	1.68202e-20	0.964255	7.52052e-20	NA	NA
AAGAB	5e-10	9.75287e-08	6.2191	Brain_Caudate_basal_ganglia	4.59986e-22	7.32604e-19	9.65681	Muscle_Skeletal	2.28556e-21	1.79232e-18	-9.49112	NA	NA	NA	1	1	1	0	3	0.302396	6.2191	0.296689	-10.0594	-0.344028	9.86513	NA	NA	0.76235	5e-10	0.766704	8.35441e-24	0.730825	5.89583e-23	NA	NA	0.90168	7.12598e-08	0.975596	1.68202e-20	0.959043	5.15459e-20	NA	NA
AAGAB	5e-10	9.75287e-08	6.2191	Brain_Caudate_basal_ganglia	4.59986e-22	7.32604e-19	9.65681	Ovary	2.28556e-21	2.6206e-18	-9.49112	NA	NA	NA	1	1	1	0	3	0.302396	6.2191	0.296689	-10.0594	-0.344028	9.86513	NA	NA	0.76235	5e-10	0.766704	8.35441e-24	0.730825	5.89583e-23	NA	NA	0.90168	7.12598e-08	0.975596	1.68202e-20	0.962576	5.85954e-20	NA	NA
AAGAB	5e-10	9.75287e-08	6.2191	Brain_Caudate_basal_ganglia	4.59986e-22	7.32604e-19	9.65681	Pituitary	1.62476e-21	1.54097e-18	9.52663	NA	NA	NA	1	1	1	0	3	0.302396	6.2191	0.296689	-10.0594	0.471134	-9.85579	NA	NA	0.76235	5e-10	0.766704	8.35441e-24	0.637545	6.47051e-23	NA	NA	0.90168	7.12598e-08	0.975596	1.68202e-20	0.955542	5.85406e-20	NA	NA
AAGAB	5e-10	9.75287e-08	6.2191	Brain_Caudate_basal_ganglia	4.59986e-22	7.32604e-19	9.65681	Prostate	1.62476e-21	1.27667e-18	9.52663	NA	NA	NA	1	1	1	0	3	0.302396	6.2191	0.296689	-10.0594	0.471134	-9.85579	NA	NA	0.76235	5e-10	0.766704	8.35441e-24	0.637545	6.47051e-23	NA	NA	0.90168	7.12598e-08	0.975596	1.68202e-20	0.95352	5.57077e-20	NA	NA
AAGAB	5e-10	9.75287e-08	6.2191	Brain_Caudate_basal_ganglia	4.59986e-22	7.32604e-19	9.65681	Skin_Not_Sun_Exposed_Suprapubic	2.28556e-21	2.18663e-18	-9.49112	NA	NA	NA	1	1	1	0	3	0.302396	6.2191	0.296689	-10.0594	-0.344028	9.86513	NA	NA	0.76235	5e-10	0.766704	8.35441e-24	0.730825	5.89583e-23	NA	NA	0.90168	7.12598e-08	0.975596	1.68202e-20	0.962883	4.80784e-20	NA	NA
AAGAB	5e-10	9.75287e-08	6.2191	Brain_Caudate_basal_ganglia	4.59986e-22	7.32604e-19	9.65681	Skin_Sun_Exposed_Lower_leg	1.82518e-05	0.00156105	4.28527	NA	NA	NA	1	1	1	0	3	0.302396	6.2191	0.296689	-10.0594	0.380446	-4.403	NA	NA	0.76235	5e-10	0.766704	8.35441e-24	0.703614	1.06764e-05	NA	NA	0.90168	7.12598e-08	0.975596	1.68202e-20	0.957957	0.000760724	NA	NA
AAGAB	5e-10	9.75287e-08	6.2191	Brain_Caudate_basal_ganglia	4.59986e-22	7.32604e-19	9.65681	Spleen	1.62476e-21	1.56064e-18	9.52663	NA	NA	NA	1	1	1	0	3	0.302396	6.2191	0.296689	-10.0594	0.471134	-9.85579	NA	NA	0.76235	5e-10	0.766704	8.35441e-24	0.637545	6.47051e-23	NA	NA	0.90168	7.12598e-08	0.975596	1.68202e-20	0.952108	5.6182e-20	NA	NA
AAGAB	5e-10	9.75287e-08	6.2191	Brain_Caudate_basal_ganglia	4.59986e-22	7.32604e-19	9.65681	Stomach	2.28556e-21	2.14509e-18	-9.49112	NA	NA	NA	1	1	1	0	3	0.302396	6.2191	0.296689	-10.0594	-0.344028	9.86513	NA	NA	0.76235	5e-10	0.766704	8.35441e-24	0.730825	5.89583e-23	NA	NA	0.90168	7.12598e-08	0.975596	1.68202e-20	0.967801	5.77405e-20	NA	NA
AAGAB	5e-10	9.75287e-08	6.2191	Brain_Caudate_basal_ganglia	4.59986e-22	7.32604e-19	9.65681	Testis	2.28556e-21	2.37214e-18	-9.49112	NA	NA	NA	1	1	1	0	3	0.302396	6.2191	0.296689	-10.0594	0.195833	-2.64128	NA	NA	0.76235	5e-10	0.766704	8.35441e-24	0.844741	0.00825923	NA	NA	0.90168	7.12598e-08	0.975596	1.68202e-20	0.981768	0.110931	NA	NA
AAGAB	5e-10	9.75287e-08	6.2191	Brain_Caudate_basal_ganglia	4.59986e-22	7.32604e-19	9.65681	Thyroid	1.62476e-21	1.26964e-18	9.52663	NA	NA	NA	1	1	1	0	3	0.302396	6.2191	0.296689	-10.0594	0.471134	-9.85579	NA	NA	0.76235	5e-10	0.766704	8.35441e-24	0.637545	6.47051e-23	NA	NA	0.90168	7.12598e-08	0.975596	1.68202e-20	0.948473	5.31214e-20	NA	NA
AAGAB	5e-10	9.75287e-08	6.2191	Brain_Caudate_basal_ganglia	4.59986e-22	7.32604e-19	9.65681	smultixcan	1.62476e-21	1.35132e-18	9.52663	NA	NA	NA	1	1	1	0	3	0.302396	6.2191	0.296689	-10.0594	0.471134	-9.85579	NA	NA	0.76235	5e-10	0.766704	8.35441e-24	0.637545	6.47051e-23	NA	NA	0.90168	7.12598e-08	0.975596	1.68202e-20	0.940321	5.67162e-20	NA	NA
AAGAB	5e-10	9.75287e-08	6.2191	Brain_Cortex	4.59986e-22	6.40301e-19	9.65681	Adipose_Subcutaneous	2.28556e-21	1.96344e-18	-9.49112	NA	NA	NA	1	1	1	0	3	0.302396	6.2191	0.296689	-10.0594	0.238817	-3.96559	NA	NA	0.76235	5e-10	0.766704	8.35441e-24	0.811248	7.3216e-05	NA	NA	0.90168	7.12598e-08	0.976801	1.71126e-20	0.974457	0.00386364	NA	NA
AAGAB	5e-10	9.75287e-08	6.2191	Brain_Cortex	4.59986e-22	6.40301e-19	9.65681	Adipose_Visceral_Omentum	2.58116e-05	0.00205035	4.20758	NA	NA	NA	1	1	1	0	3	0.302396	6.2191	0.296689	-10.0594	0.37773	-4.32223	NA	NA	0.76235	5e-10	0.766704	8.35441e-24	0.705631	1.5446e-05	NA	NA	0.90168	7.12598e-08	0.976801	1.71126e-20	0.9633	0.00105755	NA	NA
AAGAB	5e-10	9.75287e-08	6.2191	Brain_Cortex	4.59986e-22	6.40301e-19	9.65681	Adrenal_Gland	2.28556e-21	2.61228e-18	-9.49112	NA	NA	NA	1	1	1	0	3	0.302396	6.2191	0.296689	-10.0594	-0.344028	9.86513	NA	NA	0.76235	5e-10	0.766704	8.35441e-24	0.730825	5.89583e-23	NA	NA	0.90168	7.12598e-08	0.976801	1.71126e-20	0.964905	4.70144e-20	NA	NA
AAGAB	5e-10	9.75287e-08	6.2191	Brain_Cortex	4.59986e-22	6.40301e-19	9.65681	Artery_Aorta	1.87259e-07	3.15798e-05	5.21156	NA	NA	NA	1	1	1	0	3	0.302396	6.2191	0.296689	-10.0594	0.407098	-5.36736	NA	NA	0.76235	5e-10	0.766704	8.35441e-24	0.683936	7.98953e-08	NA	NA	0.90168	7.12598e-08	0.976801	1.71126e-20	0.957966	1.09187e-05	NA	NA
AAGAB	5e-10	9.75287e-08	6.2191	Brain_Cortex	4.59986e-22	6.40301e-19	9.65681	Artery_Coronary	2.28556e-21	1.92322e-18	9.49112	NA	NA	NA	1	1	1	0	3	0.302396	6.2191	0.296689	-10.0594	0.344028	-9.86513	NA	NA	0.76235	5e-10	0.766704	8.35441e-24	0.730825	5.89583e-23	NA	NA	0.90168	7.12598e-08	0.976801	1.71126e-20	0.962197	5.67233e-20	NA	NA
AAGAB	5e-10	9.75287e-08	6.2191	Brain_Cortex	4.59986e-22	6.40301e-19	9.65681	Artery_Tibial	2.28556e-21	1.7498e-18	-9.49112	NA	NA	NA	1	1	1	0	3	0.302396	6.2191	0.296689	-10.0594	-0.344028	9.86513	NA	NA	0.76235	5e-10	0.766704	8.35441e-24	0.730825	5.89583e-23	NA	NA	0.90168	7.12598e-08	0.976801	1.71126e-20	0.962707	5.62237e-20	NA	NA
AAGAB	5e-10	9.75287e-08	6.2191	Brain_Cortex	4.59986e-22	6.40301e-19	9.65681	Brain_Caudate_basal_ganglia	2.28556e-21	1.97532e-18	9.49112	NA	NA	NA	1	1	1	0	3	0.302396	6.2191	0.296689	-10.0594	0.344028	-9.86513	NA	NA	0.76235	5e-10	0.766704	8.35441e-24	0.730825	5.89583e-23	NA	NA	0.90168	7.12598e-08	0.976801	1.71126e-20	0.965586	5.92555e-20	NA	NA
AAGAB	5e-10	9.75287e-08	6.2191	Brain_Cortex	4.59986e-22	6.40301e-19	9.65681	Brain_Cerebellar_Hemisphere	1.62476e-21	1.2199e-18	9.52663	NA	NA	NA	1	1	1	0	3	0.302396	6.2191	0.296689	-10.0594	0.471134	-9.85579	NA	NA	0.76235	5e-10	0.766704	8.35441e-24	0.637545	6.47051e-23	NA	NA	0.90168	7.12598e-08	0.976801	1.71126e-20	0.944463	5.17823e-20	NA	NA
AAGAB	5e-10	9.75287e-08	6.2191	Brain_Cortex	4.59986e-22	6.40301e-19	9.65681	Brain_Cerebellum	1.62476e-21	1.26249e-18	9.52663	NA	NA	NA	1	1	1	0	3	0.302396	6.2191	0.296689	-10.0594	0.471134	-9.85579	NA	NA	0.76235	5e-10	0.766704	8.35441e-24	0.637545	6.47051e-23	NA	NA	0.90168	7.12598e-08	0.976801	1.71126e-20	0.948266	5.33767e-20	NA	NA
AAGAB	5e-10	9.75287e-08	6.2191	Brain_Cortex	4.59986e-22	6.40301e-19	9.65681	Brain_Frontal_Cortex_BA9	1.62476e-21	1.39701e-18	9.52663	NA	NA	NA	1	1	1	0	3	0.302396	6.2191	0.296689	-10.0594	0.471134	-9.85579	NA	NA	0.76235	5e-10	0.766704	8.35441e-24	0.637545	6.47051e-23	NA	NA	0.90168	7.12598e-08	0.976801	1.71126e-20	0.947233	5.38347e-20	NA	NA
AAGAB	5e-10	9.75287e-08	6.2191	Brain_Cortex	4.59986e-22	6.40301e-19	9.65681	Brain_Nucleus_accumbens_basal_ganglia	2.28556e-21	2.71914e-18	9.49112	NA	NA	NA	1	1	1	0	3	0.302396	6.2191	0.296689	-10.0594	0.262545	-4.7094	NA	NA	0.76235	5e-10	0.766704	8.35441e-24	0.792901	2.48442e-06	NA	NA	0.90168	7.12598e-08	0.976801	1.71126e-20	0.972827	0.00024316	NA	NA
AAGAB	5e-10	9.75287e-08	6.2191	Brain_Cortex	4.59986e-22	6.40301e-19	9.65681	Brain_Spinal_cord_cervical_c-1	2.28556e-21	3.10432e-18	9.49112	NA	NA	NA	1	1	1	0	3	0.302396	6.2191	0.296689	-10.0594	0.344028	-9.86513	NA	NA	0.76235	5e-10	0.766704	8.35441e-24	0.730825	5.89583e-23	NA	NA	0.90168	7.12598e-08	0.976801	1.71126e-20	0.958947	8.24975e-20	NA	NA
AAGAB	5e-10	9.75287e-08	6.2191	Brain_Cortex	4.59986e-22	6.40301e-19	9.65681	Breast_Mammary_Tissue	2.28556e-21	1.78528e-18	-9.49112	NA	NA	NA	1	1	1	0	3	0.302396	6.2191	0.296689	-10.0594	0.232903	-3.77599	NA	NA	0.76235	5e-10	0.766704	8.35441e-24	0.815837	0.000159373	NA	NA	0.90168	7.12598e-08	0.976801	1.71126e-20	0.975921	0.00676816	NA	NA
AAGAB	5e-10	9.75287e-08	6.2191	Brain_Cortex	4.59986e-22	6.40301e-19	9.65681	Cells_Cultured_fibroblasts	2.28556e-21	2.44004e-18	-9.49112	NA	NA	NA	1	1	1	0	3	0.302396	6.2191	0.296689	-10.0594	-0.344028	9.86513	NA	NA	0.76235	5e-10	0.766704	8.35441e-24	0.730825	5.89583e-23	NA	NA	0.90168	7.12598e-08	0.976801	1.71126e-20	0.964013	6.41139e-20	NA	NA
AAGAB	5e-10	9.75287e-08	6.2191	Brain_Cortex	4.59986e-22	6.40301e-19	9.65681	Cells_EBV-transformed_lymphocytes	2.28556e-21	2.11972e-18	-9.49112	NA	NA	NA	1	1	1	0	3	0.302396	6.2191	0.296689	-10.0594	-0.344028	9.86513	NA	NA	0.76235	5e-10	0.766704	8.35441e-24	0.730825	5.89583e-23	NA	NA	0.90168	7.12598e-08	0.976801	1.71126e-20	0.96033	4.9018e-20	NA	NA
AAGAB	5e-10	9.75287e-08	6.2191	Brain_Cortex	4.59986e-22	6.40301e-19	9.65681	Colon_Sigmoid	2.28556e-21	1.86337e-18	-9.49112	NA	NA	NA	1	1	1	0	3	0.302396	6.2191	0.296689	-10.0594	0.247156	-4.22304	NA	NA	0.76235	5e-10	0.766704	8.35441e-24	0.804788	2.41031e-05	NA	NA	0.90168	7.12598e-08	0.976801	1.71126e-20	0.97297	0.0014878	NA	NA
AAGAB	5e-10	9.75287e-08	6.2191	Brain_Cortex	4.59986e-22	6.40301e-19	9.65681	Esophagus_Gastroesophageal_Junction	1.62476e-21	1.16315e-18	9.52663	NA	NA	NA	1	1	1	0	3	0.302396	6.2191	0.296689	-10.0594	0.471134	-9.85579	NA	NA	0.76235	5e-10	0.766704	8.35441e-24	0.637545	6.47051e-23	NA	NA	0.90168	7.12598e-08	0.976801	1.71126e-20	0.950607	4.86357e-20	NA	NA
AAGAB	5e-10	9.75287e-08	6.2191	Brain_Cortex	4.59986e-22	6.40301e-19	9.65681	Esophagus_Mucosa	2.28556e-21	1.65996e-18	-9.49112	NA	NA	NA	1	1	1	0	3	0.302396	6.2191	0.296689	-10.0594	-0.344028	9.86513	NA	NA	0.76235	5e-10	0.766704	8.35441e-24	0.730825	5.89583e-23	NA	NA	0.90168	7.12598e-08	0.976801	1.71126e-20	0.9591	4.54181e-20	NA	NA
AAGAB	5e-10	9.75287e-08	6.2191	Brain_Cortex	4.59986e-22	6.40301e-19	9.65681	Heart_Atrial_Appendage	2.28556e-21	1.73322e-18	-9.49112	NA	NA	NA	1	1	1	0	3	0.302396	6.2191	0.296689	-10.0594	0.249969	-4.31025	NA	NA	0.76235	5e-10	0.766704	8.35441e-24	0.802611	1.63071e-05	NA	NA	0.90168	7.12598e-08	0.976801	1.71126e-20	0.974333	0.00121065	NA	NA
AAGAB	5e-10	9.75287e-08	6.2191	Brain_Cortex	4.59986e-22	6.40301e-19	9.65681	Liver	2.28556e-21	2.36098e-18	9.49112	NA	NA	NA	1	1	1	0	3	0.302396	6.2191	0.296689	-10.0594	0.296325	-5.86855	NA	NA	0.76235	5e-10	0.766704	8.35441e-24	0.766982	4.39629e-09	NA	NA	0.90168	7.12598e-08	0.976801	1.71126e-20	0.967742	1.05802e-06	NA	NA
AAGAB	5e-10	9.75287e-08	6.2191	Brain_Cortex	4.59986e-22	6.40301e-19	9.65681	Lung	2.28556e-21	1.89762e-18	-9.49112	NA	NA	NA	1	1	1	0	3	0.302396	6.2191	0.296689	-10.0594	0.241827	-4.05449	NA	NA	0.76235	5e-10	0.766704	8.35441e-24	0.808915	5.02434e-05	NA	NA	0.90168	7.12598e-08	0.976801	1.71126e-20	0.973393	0.00280774	NA	NA
AAGAB	5e-10	9.75287e-08	6.2191	Brain_Cortex	4.59986e-22	6.40301e-19	9.65681	Minor_Salivary_Gland	2.28556e-21	2.52685e-18	-9.49112	NA	NA	NA	1	1	1	0	3	0.302396	6.2191	0.296689	-10.0594	-0.344028	9.86513	NA	NA	0.76235	5e-10	0.766704	8.35441e-24	0.730825	5.89583e-23	NA	NA	0.90168	7.12598e-08	0.976801	1.71126e-20	0.964255	7.52052e-20	NA	NA
AAGAB	5e-10	9.75287e-08	6.2191	Brain_Cortex	4.59986e-22	6.40301e-19	9.65681	Muscle_Skeletal	2.28556e-21	1.79232e-18	-9.49112	NA	NA	NA	1	1	1	0	3	0.302396	6.2191	0.296689	-10.0594	-0.344028	9.86513	NA	NA	0.76235	5e-10	0.766704	8.35441e-24	0.730825	5.89583e-23	NA	NA	0.90168	7.12598e-08	0.976801	1.71126e-20	0.959043	5.15459e-20	NA	NA
AAGAB	5e-10	9.75287e-08	6.2191	Brain_Cortex	4.59986e-22	6.40301e-19	9.65681	Ovary	2.28556e-21	2.6206e-18	-9.49112	NA	NA	NA	1	1	1	0	3	0.302396	6.2191	0.296689	-10.0594	-0.344028	9.86513	NA	NA	0.76235	5e-10	0.766704	8.35441e-24	0.730825	5.89583e-23	NA	NA	0.90168	7.12598e-08	0.976801	1.71126e-20	0.962576	5.85954e-20	NA	NA
AAGAB	5e-10	9.75287e-08	6.2191	Brain_Cortex	4.59986e-22	6.40301e-19	9.65681	Pituitary	1.62476e-21	1.54097e-18	9.52663	NA	NA	NA	1	1	1	0	3	0.302396	6.2191	0.296689	-10.0594	0.471134	-9.85579	NA	NA	0.76235	5e-10	0.766704	8.35441e-24	0.637545	6.47051e-23	NA	NA	0.90168	7.12598e-08	0.976801	1.71126e-20	0.955542	5.85406e-20	NA	NA
AAGAB	5e-10	9.75287e-08	6.2191	Brain_Cortex	4.59986e-22	6.40301e-19	9.65681	Prostate	1.62476e-21	1.27667e-18	9.52663	NA	NA	NA	1	1	1	0	3	0.302396	6.2191	0.296689	-10.0594	0.471134	-9.85579	NA	NA	0.76235	5e-10	0.766704	8.35441e-24	0.637545	6.47051e-23	NA	NA	0.90168	7.12598e-08	0.976801	1.71126e-20	0.95352	5.57077e-20	NA	NA
AAGAB	5e-10	9.75287e-08	6.2191	Brain_Cortex	4.59986e-22	6.40301e-19	9.65681	Skin_Not_Sun_Exposed_Suprapubic	2.28556e-21	2.18663e-18	-9.49112	NA	NA	NA	1	1	1	0	3	0.302396	6.2191	0.296689	-10.0594	-0.344028	9.86513	NA	NA	0.76235	5e-10	0.766704	8.35441e-24	0.730825	5.89583e-23	NA	NA	0.90168	7.12598e-08	0.976801	1.71126e-20	0.962883	4.80784e-20	NA	NA
AAGAB	5e-10	9.75287e-08	6.2191	Brain_Cortex	4.59986e-22	6.40301e-19	9.65681	Skin_Sun_Exposed_Lower_leg	1.82518e-05	0.00156105	4.28527	NA	NA	NA	1	1	1	0	3	0.302396	6.2191	0.296689	-10.0594	0.380446	-4.403	NA	NA	0.76235	5e-10	0.766704	8.35441e-24	0.703614	1.06764e-05	NA	NA	0.90168	7.12598e-08	0.976801	1.71126e-20	0.957957	0.000760724	NA	NA
AAGAB	5e-10	9.75287e-08	6.2191	Brain_Cortex	4.59986e-22	6.40301e-19	9.65681	Spleen	1.62476e-21	1.56064e-18	9.52663	NA	NA	NA	1	1	1	0	3	0.302396	6.2191	0.296689	-10.0594	0.471134	-9.85579	NA	NA	0.76235	5e-10	0.766704	8.35441e-24	0.637545	6.47051e-23	NA	NA	0.90168	7.12598e-08	0.976801	1.71126e-20	0.952108	5.6182e-20	NA	NA
AAGAB	5e-10	9.75287e-08	6.2191	Brain_Cortex	4.59986e-22	6.40301e-19	9.65681	Stomach	2.28556e-21	2.14509e-18	-9.49112	NA	NA	NA	1	1	1	0	3	0.302396	6.2191	0.296689	-10.0594	-0.344028	9.86513	NA	NA	0.76235	5e-10	0.766704	8.35441e-24	0.730825	5.89583e-23	NA	NA	0.90168	7.12598e-08	0.976801	1.71126e-20	0.967801	5.77405e-20	NA	NA
AAGAB	5e-10	9.75287e-08	6.2191	Brain_Cortex	4.59986e-22	6.40301e-19	9.65681	Testis	2.28556e-21	2.37214e-18	-9.49112	NA	NA	NA	1	1	1	0	3	0.302396	6.2191	0.296689	-10.0594	0.195833	-2.64128	NA	NA	0.76235	5e-10	0.766704	8.35441e-24	0.844741	0.00825923	NA	NA	0.90168	7.12598e-08	0.976801	1.71126e-20	0.981768	0.110931	NA	NA
AAGAB	5e-10	9.75287e-08	6.2191	Brain_Cortex	4.59986e-22	6.40301e-19	9.65681	Thyroid	1.62476e-21	1.26964e-18	9.52663	NA	NA	NA	1	1	1	0	3	0.302396	6.2191	0.296689	-10.0594	0.471134	-9.85579	NA	NA	0.76235	5e-10	0.766704	8.35441e-24	0.637545	6.47051e-23	NA	NA	0.90168	7.12598e-08	0.976801	1.71126e-20	0.948473	5.31214e-20	NA	NA
AAGAB	5e-10	9.75287e-08	6.2191	Brain_Cortex	4.59986e-22	6.40301e-19	9.65681	smultixcan	1.62476e-21	1.35132e-18	9.52663	NA	NA	NA	1	1	1	0	3	0.302396	6.2191	0.296689	-10.0594	0.471134	-9.85579	NA	NA	0.76235	5e-10	0.766704	8.35441e-24	0.637545	6.47051e-23	NA	NA	0.90168	7.12598e-08	0.976801	1.71126e-20	0.940321	5.67162e-20	NA	NA
AAGAB	5e-10	9.75287e-08	6.2191	Brain_Frontal_Cortex_BA9	4.59986e-22	4.83599e-19	9.65681	Adipose_Subcutaneous	2.28556e-21	1.96344e-18	-9.49112	NA	NA	NA	1	1	1	0	3	0.302396	6.2191	0.296689	-10.0594	0.238817	-3.96559	NA	NA	0.76235	5e-10	0.766704	8.35441e-24	0.811248	7.3216e-05	NA	NA	0.90168	7.12598e-08	0.978763	8.36485e-21	0.974457	0.00386364	NA	NA
AAGAB	5e-10	9.75287e-08	6.2191	Brain_Frontal_Cortex_BA9	4.59986e-22	4.83599e-19	9.65681	Adipose_Visceral_Omentum	2.58116e-05	0.00205035	4.20758	NA	NA	NA	1	1	1	0	3	0.302396	6.2191	0.296689	-10.0594	0.37773	-4.32223	NA	NA	0.76235	5e-10	0.766704	8.35441e-24	0.705631	1.5446e-05	NA	NA	0.90168	7.12598e-08	0.978763	8.36485e-21	0.9633	0.00105755	NA	NA
AAGAB	5e-10	9.75287e-08	6.2191	Brain_Frontal_Cortex_BA9	4.59986e-22	4.83599e-19	9.65681	Adrenal_Gland	2.28556e-21	2.61228e-18	-9.49112	NA	NA	NA	1	1	1	0	3	0.302396	6.2191	0.296689	-10.0594	-0.344028	9.86513	NA	NA	0.76235	5e-10	0.766704	8.35441e-24	0.730825	5.89583e-23	NA	NA	0.90168	7.12598e-08	0.978763	8.36485e-21	0.964905	4.70144e-20	NA	NA
AAGAB	5e-10	9.75287e-08	6.2191	Brain_Frontal_Cortex_BA9	4.59986e-22	4.83599e-19	9.65681	Artery_Aorta	1.87259e-07	3.15798e-05	5.21156	NA	NA	NA	1	1	1	0	3	0.302396	6.2191	0.296689	-10.0594	0.407098	-5.36736	NA	NA	0.76235	5e-10	0.766704	8.35441e-24	0.683936	7.98953e-08	NA	NA	0.90168	7.12598e-08	0.978763	8.36485e-21	0.957966	1.09187e-05	NA	NA
AAGAB	5e-10	9.75287e-08	6.2191	Brain_Frontal_Cortex_BA9	4.59986e-22	4.83599e-19	9.65681	Artery_Coronary	2.28556e-21	1.92322e-18	9.49112	NA	NA	NA	1	1	1	0	3	0.302396	6.2191	0.296689	-10.0594	0.344028	-9.86513	NA	NA	0.76235	5e-10	0.766704	8.35441e-24	0.730825	5.89583e-23	NA	NA	0.90168	7.12598e-08	0.978763	8.36485e-21	0.962197	5.67233e-20	NA	NA
AAGAB	5e-10	9.75287e-08	6.2191	Brain_Frontal_Cortex_BA9	4.59986e-22	4.83599e-19	9.65681	Artery_Tibial	2.28556e-21	1.7498e-18	-9.49112	NA	NA	NA	1	1	1	0	3	0.302396	6.2191	0.296689	-10.0594	-0.344028	9.86513	NA	NA	0.76235	5e-10	0.766704	8.35441e-24	0.730825	5.89583e-23	NA	NA	0.90168	7.12598e-08	0.978763	8.36485e-21	0.962707	5.62237e-20	NA	NA
AAGAB	5e-10	9.75287e-08	6.2191	Brain_Frontal_Cortex_BA9	4.59986e-22	4.83599e-19	9.65681	Brain_Caudate_basal_ganglia	2.28556e-21	1.97532e-18	9.49112	NA	NA	NA	1	1	1	0	3	0.302396	6.2191	0.296689	-10.0594	0.344028	-9.86513	NA	NA	0.76235	5e-10	0.766704	8.35441e-24	0.730825	5.89583e-23	NA	NA	0.90168	7.12598e-08	0.978763	8.36485e-21	0.965586	5.92555e-20	NA	NA
AAGAB	5e-10	9.75287e-08	6.2191	Brain_Frontal_Cortex_BA9	4.59986e-22	4.83599e-19	9.65681	Brain_Cerebellar_Hemisphere	1.62476e-21	1.2199e-18	9.52663	NA	NA	NA	1	1	1	0	3	0.302396	6.2191	0.296689	-10.0594	0.471134	-9.85579	NA	NA	0.76235	5e-10	0.766704	8.35441e-24	0.637545	6.47051e-23	NA	NA	0.90168	7.12598e-08	0.978763	8.36485e-21	0.944463	5.17823e-20	NA	NA
AAGAB	5e-10	9.75287e-08	6.2191	Brain_Frontal_Cortex_BA9	4.59986e-22	4.83599e-19	9.65681	Brain_Cerebellum	1.62476e-21	1.26249e-18	9.52663	NA	NA	NA	1	1	1	0	3	0.302396	6.2191	0.296689	-10.0594	0.471134	-9.85579	NA	NA	0.76235	5e-10	0.766704	8.35441e-24	0.637545	6.47051e-23	NA	NA	0.90168	7.12598e-08	0.978763	8.36485e-21	0.948266	5.33767e-20	NA	NA
AAGAB	5e-10	9.75287e-08	6.2191	Brain_Frontal_Cortex_BA9	4.59986e-22	4.83599e-19	9.65681	Brain_Frontal_Cortex_BA9	1.62476e-21	1.39701e-18	9.52663	NA	NA	NA	1	1	1	0	3	0.302396	6.2191	0.296689	-10.0594	0.471134	-9.85579	NA	NA	0.76235	5e-10	0.766704	8.35441e-24	0.637545	6.47051e-23	NA	NA	0.90168	7.12598e-08	0.978763	8.36485e-21	0.947233	5.38347e-20	NA	NA
AAGAB	5e-10	9.75287e-08	6.2191	Brain_Frontal_Cortex_BA9	4.59986e-22	4.83599e-19	9.65681	Brain_Nucleus_accumbens_basal_ganglia	2.28556e-21	2.71914e-18	9.49112	NA	NA	NA	1	1	1	0	3	0.302396	6.2191	0.296689	-10.0594	0.262545	-4.7094	NA	NA	0.76235	5e-10	0.766704	8.35441e-24	0.792901	2.48442e-06	NA	NA	0.90168	7.12598e-08	0.978763	8.36485e-21	0.972827	0.00024316	NA	NA
AAGAB	5e-10	9.75287e-08	6.2191	Brain_Frontal_Cortex_BA9	4.59986e-22	4.83599e-19	9.65681	Brain_Spinal_cord_cervical_c-1	2.28556e-21	3.10432e-18	9.49112	NA	NA	NA	1	1	1	0	3	0.302396	6.2191	0.296689	-10.0594	0.344028	-9.86513	NA	NA	0.76235	5e-10	0.766704	8.35441e-24	0.730825	5.89583e-23	NA	NA	0.90168	7.12598e-08	0.978763	8.36485e-21	0.958947	8.24975e-20	NA	NA
AAGAB	5e-10	9.75287e-08	6.2191	Brain_Frontal_Cortex_BA9	4.59986e-22	4.83599e-19	9.65681	Breast_Mammary_Tissue	2.28556e-21	1.78528e-18	-9.49112	NA	NA	NA	1	1	1	0	3	0.302396	6.2191	0.296689	-10.0594	0.232903	-3.77599	NA	NA	0.76235	5e-10	0.766704	8.35441e-24	0.815837	0.000159373	NA	NA	0.90168	7.12598e-08	0.978763	8.36485e-21	0.975921	0.00676816	NA	NA
AAGAB	5e-10	9.75287e-08	6.2191	Brain_Frontal_Cortex_BA9	4.59986e-22	4.83599e-19	9.65681	Cells_Cultured_fibroblasts	2.28556e-21	2.44004e-18	-9.49112	NA	NA	NA	1	1	1	0	3	0.302396	6.2191	0.296689	-10.0594	-0.344028	9.86513	NA	NA	0.76235	5e-10	0.766704	8.35441e-24	0.730825	5.89583e-23	NA	NA	0.90168	7.12598e-08	0.978763	8.36485e-21	0.964013	6.41139e-20	NA	NA
AAGAB	5e-10	9.75287e-08	6.2191	Brain_Frontal_Cortex_BA9	4.59986e-22	4.83599e-19	9.65681	Cells_EBV-transformed_lymphocytes	2.28556e-21	2.11972e-18	-9.49112	NA	NA	NA	1	1	1	0	3	0.302396	6.2191	0.296689	-10.0594	-0.344028	9.86513	NA	NA	0.76235	5e-10	0.766704	8.35441e-24	0.730825	5.89583e-23	NA	NA	0.90168	7.12598e-08	0.978763	8.36485e-21	0.96033	4.9018e-20	NA	NA
AAGAB	5e-10	9.75287e-08	6.2191	Brain_Frontal_Cortex_BA9	4.59986e-22	4.83599e-19	9.65681	Colon_Sigmoid	2.28556e-21	1.86337e-18	-9.49112	NA	NA	NA	1	1	1	0	3	0.302396	6.2191	0.296689	-10.0594	0.247156	-4.22304	NA	NA	0.76235	5e-10	0.766704	8.35441e-24	0.804788	2.41031e-05	NA	NA	0.90168	7.12598e-08	0.978763	8.36485e-21	0.97297	0.0014878	NA	NA
AAGAB	5e-10	9.75287e-08	6.2191	Brain_Frontal_Cortex_BA9	4.59986e-22	4.83599e-19	9.65681	Esophagus_Gastroesophageal_Junction	1.62476e-21	1.16315e-18	9.52663	NA	NA	NA	1	1	1	0	3	0.302396	6.2191	0.296689	-10.0594	0.471134	-9.85579	NA	NA	0.76235	5e-10	0.766704	8.35441e-24	0.637545	6.47051e-23	NA	NA	0.90168	7.12598e-08	0.978763	8.36485e-21	0.950607	4.86357e-20	NA	NA
AAGAB	5e-10	9.75287e-08	6.2191	Brain_Frontal_Cortex_BA9	4.59986e-22	4.83599e-19	9.65681	Esophagus_Mucosa	2.28556e-21	1.65996e-18	-9.49112	NA	NA	NA	1	1	1	0	3	0.302396	6.2191	0.296689	-10.0594	-0.344028	9.86513	NA	NA	0.76235	5e-10	0.766704	8.35441e-24	0.730825	5.89583e-23	NA	NA	0.90168	7.12598e-08	0.978763	8.36485e-21	0.9591	4.54181e-20	NA	NA
AAGAB	5e-10	9.75287e-08	6.2191	Brain_Frontal_Cortex_BA9	4.59986e-22	4.83599e-19	9.65681	Heart_Atrial_Appendage	2.28556e-21	1.73322e-18	-9.49112	NA	NA	NA	1	1	1	0	3	0.302396	6.2191	0.296689	-10.0594	0.249969	-4.31025	NA	NA	0.76235	5e-10	0.766704	8.35441e-24	0.802611	1.63071e-05	NA	NA	0.90168	7.12598e-08	0.978763	8.36485e-21	0.974333	0.00121065	NA	NA
AAGAB	5e-10	9.75287e-08	6.2191	Brain_Frontal_Cortex_BA9	4.59986e-22	4.83599e-19	9.65681	Liver	2.28556e-21	2.36098e-18	9.49112	NA	NA	NA	1	1	1	0	3	0.302396	6.2191	0.296689	-10.0594	0.296325	-5.86855	NA	NA	0.76235	5e-10	0.766704	8.35441e-24	0.766982	4.39629e-09	NA	NA	0.90168	7.12598e-08	0.978763	8.36485e-21	0.967742	1.05802e-06	NA	NA
AAGAB	5e-10	9.75287e-08	6.2191	Brain_Frontal_Cortex_BA9	4.59986e-22	4.83599e-19	9.65681	Lung	2.28556e-21	1.89762e-18	-9.49112	NA	NA	NA	1	1	1	0	3	0.302396	6.2191	0.296689	-10.0594	0.241827	-4.05449	NA	NA	0.76235	5e-10	0.766704	8.35441e-24	0.808915	5.02434e-05	NA	NA	0.90168	7.12598e-08	0.978763	8.36485e-21	0.973393	0.00280774	NA	NA
AAGAB	5e-10	9.75287e-08	6.2191	Brain_Frontal_Cortex_BA9	4.59986e-22	4.83599e-19	9.65681	Minor_Salivary_Gland	2.28556e-21	2.52685e-18	-9.49112	NA	NA	NA	1	1	1	0	3	0.302396	6.2191	0.296689	-10.0594	-0.344028	9.86513	NA	NA	0.76235	5e-10	0.766704	8.35441e-24	0.730825	5.89583e-23	NA	NA	0.90168	7.12598e-08	0.978763	8.36485e-21	0.964255	7.52052e-20	NA	NA
AAGAB	5e-10	9.75287e-08	6.2191	Brain_Frontal_Cortex_BA9	4.59986e-22	4.83599e-19	9.65681	Muscle_Skeletal	2.28556e-21	1.79232e-18	-9.49112	NA	NA	NA	1	1	1	0	3	0.302396	6.2191	0.296689	-10.0594	-0.344028	9.86513	NA	NA	0.76235	5e-10	0.766704	8.35441e-24	0.730825	5.89583e-23	NA	NA	0.90168	7.12598e-08	0.978763	8.36485e-21	0.959043	5.15459e-20	NA	NA
AAGAB	5e-10	9.75287e-08	6.2191	Brain_Frontal_Cortex_BA9	4.59986e-22	4.83599e-19	9.65681	Ovary	2.28556e-21	2.6206e-18	-9.49112	NA	NA	NA	1	1	1	0	3	0.302396	6.2191	0.296689	-10.0594	-0.344028	9.86513	NA	NA	0.76235	5e-10	0.766704	8.35441e-24	0.730825	5.89583e-23	NA	NA	0.90168	7.12598e-08	0.978763	8.36485e-21	0.962576	5.85954e-20	NA	NA
AAGAB	5e-10	9.75287e-08	6.2191	Brain_Frontal_Cortex_BA9	4.59986e-22	4.83599e-19	9.65681	Pituitary	1.62476e-21	1.54097e-18	9.52663	NA	NA	NA	1	1	1	0	3	0.302396	6.2191	0.296689	-10.0594	0.471134	-9.85579	NA	NA	0.76235	5e-10	0.766704	8.35441e-24	0.637545	6.47051e-23	NA	NA	0.90168	7.12598e-08	0.978763	8.36485e-21	0.955542	5.85406e-20	NA	NA
AAGAB	5e-10	9.75287e-08	6.2191	Brain_Frontal_Cortex_BA9	4.59986e-22	4.83599e-19	9.65681	Prostate	1.62476e-21	1.27667e-18	9.52663	NA	NA	NA	1	1	1	0	3	0.302396	6.2191	0.296689	-10.0594	0.471134	-9.85579	NA	NA	0.76235	5e-10	0.766704	8.35441e-24	0.637545	6.47051e-23	NA	NA	0.90168	7.12598e-08	0.978763	8.36485e-21	0.95352	5.57077e-20	NA	NA
AAGAB	5e-10	9.75287e-08	6.2191	Brain_Frontal_Cortex_BA9	4.59986e-22	4.83599e-19	9.65681	Skin_Not_Sun_Exposed_Suprapubic	2.28556e-21	2.18663e-18	-9.49112	NA	NA	NA	1	1	1	0	3	0.302396	6.2191	0.296689	-10.0594	-0.344028	9.86513	NA	NA	0.76235	5e-10	0.766704	8.35441e-24	0.730825	5.89583e-23	NA	NA	0.90168	7.12598e-08	0.978763	8.36485e-21	0.962883	4.80784e-20	NA	NA
AAGAB	5e-10	9.75287e-08	6.2191	Brain_Frontal_Cortex_BA9	4.59986e-22	4.83599e-19	9.65681	Skin_Sun_Exposed_Lower_leg	1.82518e-05	0.00156105	4.28527	NA	NA	NA	1	1	1	0	3	0.302396	6.2191	0.296689	-10.0594	0.380446	-4.403	NA	NA	0.76235	5e-10	0.766704	8.35441e-24	0.703614	1.06764e-05	NA	NA	0.90168	7.12598e-08	0.978763	8.36485e-21	0.957957	0.000760724	NA	NA
AAGAB	5e-10	9.75287e-08	6.2191	Brain_Frontal_Cortex_BA9	4.59986e-22	4.83599e-19	9.65681	Spleen	1.62476e-21	1.56064e-18	9.52663	NA	NA	NA	1	1	1	0	3	0.302396	6.2191	0.296689	-10.0594	0.471134	-9.85579	NA	NA	0.76235	5e-10	0.766704	8.35441e-24	0.637545	6.47051e-23	NA	NA	0.90168	7.12598e-08	0.978763	8.36485e-21	0.952108	5.6182e-20	NA	NA
AAGAB	5e-10	9.75287e-08	6.2191	Brain_Frontal_Cortex_BA9	4.59986e-22	4.83599e-19	9.65681	Stomach	2.28556e-21	2.14509e-18	-9.49112	NA	NA	NA	1	1	1	0	3	0.302396	6.2191	0.296689	-10.0594	-0.344028	9.86513	NA	NA	0.76235	5e-10	0.766704	8.35441e-24	0.730825	5.89583e-23	NA	NA	0.90168	7.12598e-08	0.978763	8.36485e-21	0.967801	5.77405e-20	NA	NA
AAGAB	5e-10	9.75287e-08	6.2191	Brain_Frontal_Cortex_BA9	4.59986e-22	4.83599e-19	9.65681	Testis	2.28556e-21	2.37214e-18	-9.49112	NA	NA	NA	1	1	1	0	3	0.302396	6.2191	0.296689	-10.0594	0.195833	-2.64128	NA	NA	0.76235	5e-10	0.766704	8.35441e-24	0.844741	0.00825923	NA	NA	0.90168	7.12598e-08	0.978763	8.36485e-21	0.981768	0.110931	NA	NA
AAGAB	5e-10	9.75287e-08	6.2191	Brain_Frontal_Cortex_BA9	4.59986e-22	4.83599e-19	9.65681	Thyroid	1.62476e-21	1.26964e-18	9.52663	NA	NA	NA	1	1	1	0	3	0.302396	6.2191	0.296689	-10.0594	0.471134	-9.85579	NA	NA	0.76235	5e-10	0.766704	8.35441e-24	0.637545	6.47051e-23	NA	NA	0.90168	7.12598e-08	0.978763	8.36485e-21	0.948473	5.31214e-20	NA	NA
AAGAB	5e-10	9.75287e-08	6.2191	Brain_Frontal_Cortex_BA9	4.59986e-22	4.83599e-19	9.65681	smultixcan	1.62476e-21	1.35132e-18	9.52663	NA	NA	NA	1	1	1	0	3	0.302396	6.2191	0.296689	-10.0594	0.471134	-9.85579	NA	NA	0.76235	5e-10	0.766704	8.35441e-24	0.637545	6.47051e-23	NA	NA	0.90168	7.12598e-08	0.978763	8.36485e-21	0.940321	5.67162e-20	NA	NA
AAGAB	5e-10	9.75287e-08	6.2191	Brain_Hippocampus	4.59986e-22	1.0398e-18	9.65681	Adipose_Subcutaneous	2.28556e-21	1.96344e-18	-9.49112	NA	NA	NA	1	1	1	0	3	0.302396	6.2191	-0.180518	-10.8073	0.238817	-3.96559	NA	NA	0.76235	5e-10	0.856746	3.17907e-27	0.811248	7.3216e-05	NA	NA	0.90168	7.12598e-08	0.979949	9.10089e-24	0.974457	0.00386364	NA	NA
AAGAB	5e-10	9.75287e-08	6.2191	Brain_Hippocampus	4.59986e-22	1.0398e-18	9.65681	Adipose_Visceral_Omentum	2.58116e-05	0.00205035	4.20758	NA	NA	NA	1	1	1	0	3	0.302396	6.2191	-0.180518	-10.8073	0.37773	-4.32223	NA	NA	0.76235	5e-10	0.856746	3.17907e-27	0.705631	1.5446e-05	NA	NA	0.90168	7.12598e-08	0.979949	9.10089e-24	0.9633	0.00105755	NA	NA
AAGAB	5e-10	9.75287e-08	6.2191	Brain_Hippocampus	4.59986e-22	1.0398e-18	9.65681	Adrenal_Gland	2.28556e-21	2.61228e-18	-9.49112	NA	NA	NA	1	1	1	0	3	0.302396	6.2191	-0.180518	-10.8073	-0.344028	9.86513	NA	NA	0.76235	5e-10	0.856746	3.17907e-27	0.730825	5.89583e-23	NA	NA	0.90168	7.12598e-08	0.979949	9.10089e-24	0.964905	4.70144e-20	NA	NA
AAGAB	5e-10	9.75287e-08	6.2191	Brain_Hippocampus	4.59986e-22	1.0398e-18	9.65681	Artery_Aorta	1.87259e-07	3.15798e-05	5.21156	NA	NA	NA	1	1	1	0	3	0.302396	6.2191	-0.180518	-10.8073	0.407098	-5.36736	NA	NA	0.76235	5e-10	0.856746	3.17907e-27	0.683936	7.98953e-08	NA	NA	0.90168	7.12598e-08	0.979949	9.10089e-24	0.957966	1.09187e-05	NA	NA
AAGAB	5e-10	9.75287e-08	6.2191	Brain_Hippocampus	4.59986e-22	1.0398e-18	9.65681	Artery_Coronary	2.28556e-21	1.92322e-18	9.49112	NA	NA	NA	1	1	1	0	3	0.302396	6.2191	-0.180518	-10.8073	0.344028	-9.86513	NA	NA	0.76235	5e-10	0.856746	3.17907e-27	0.730825	5.89583e-23	NA	NA	0.90168	7.12598e-08	0.979949	9.10089e-24	0.962197	5.67233e-20	NA	NA
AAGAB	5e-10	9.75287e-08	6.2191	Brain_Hippocampus	4.59986e-22	1.0398e-18	9.65681	Artery_Tibial	2.28556e-21	1.7498e-18	-9.49112	NA	NA	NA	1	1	1	0	3	0.302396	6.2191	-0.180518	-10.8073	-0.344028	9.86513	NA	NA	0.76235	5e-10	0.856746	3.17907e-27	0.730825	5.89583e-23	NA	NA	0.90168	7.12598e-08	0.979949	9.10089e-24	0.962707	5.62237e-20	NA	NA
AAGAB	5e-10	9.75287e-08	6.2191	Brain_Hippocampus	4.59986e-22	1.0398e-18	9.65681	Brain_Caudate_basal_ganglia	2.28556e-21	1.97532e-18	9.49112	NA	NA	NA	1	1	1	0	3	0.302396	6.2191	-0.180518	-10.8073	0.344028	-9.86513	NA	NA	0.76235	5e-10	0.856746	3.17907e-27	0.730825	5.89583e-23	NA	NA	0.90168	7.12598e-08	0.979949	9.10089e-24	0.965586	5.92555e-20	NA	NA
AAGAB	5e-10	9.75287e-08	6.2191	Brain_Hippocampus	4.59986e-22	1.0398e-18	9.65681	Brain_Cerebellar_Hemisphere	1.62476e-21	1.2199e-18	9.52663	NA	NA	NA	1	1	1	0	3	0.302396	6.2191	-0.180518	-10.8073	0.471134	-9.85579	NA	NA	0.76235	5e-10	0.856746	3.17907e-27	0.637545	6.47051e-23	NA	NA	0.90168	7.12598e-08	0.979949	9.10089e-24	0.944463	5.17823e-20	NA	NA
AAGAB	5e-10	9.75287e-08	6.2191	Brain_Hippocampus	4.59986e-22	1.0398e-18	9.65681	Brain_Cerebellum	1.62476e-21	1.26249e-18	9.52663	NA	NA	NA	1	1	1	0	3	0.302396	6.2191	-0.180518	-10.8073	0.471134	-9.85579	NA	NA	0.76235	5e-10	0.856746	3.17907e-27	0.637545	6.47051e-23	NA	NA	0.90168	7.12598e-08	0.979949	9.10089e-24	0.948266	5.33767e-20	NA	NA
AAGAB	5e-10	9.75287e-08	6.2191	Brain_Hippocampus	4.59986e-22	1.0398e-18	9.65681	Brain_Frontal_Cortex_BA9	1.62476e-21	1.39701e-18	9.52663	NA	NA	NA	1	1	1	0	3	0.302396	6.2191	-0.180518	-10.8073	0.471134	-9.85579	NA	NA	0.76235	5e-10	0.856746	3.17907e-27	0.637545	6.47051e-23	NA	NA	0.90168	7.12598e-08	0.979949	9.10089e-24	0.947233	5.38347e-20	NA	NA
AAGAB	5e-10	9.75287e-08	6.2191	Brain_Hippocampus	4.59986e-22	1.0398e-18	9.65681	Brain_Nucleus_accumbens_basal_ganglia	2.28556e-21	2.71914e-18	9.49112	NA	NA	NA	1	1	1	0	3	0.302396	6.2191	-0.180518	-10.8073	0.262545	-4.7094	NA	NA	0.76235	5e-10	0.856746	3.17907e-27	0.792901	2.48442e-06	NA	NA	0.90168	7.12598e-08	0.979949	9.10089e-24	0.972827	0.00024316	NA	NA
AAGAB	5e-10	9.75287e-08	6.2191	Brain_Hippocampus	4.59986e-22	1.0398e-18	9.65681	Brain_Spinal_cord_cervical_c-1	2.28556e-21	3.10432e-18	9.49112	NA	NA	NA	1	1	1	0	3	0.302396	6.2191	-0.180518	-10.8073	0.344028	-9.86513	NA	NA	0.76235	5e-10	0.856746	3.17907e-27	0.730825	5.89583e-23	NA	NA	0.90168	7.12598e-08	0.979949	9.10089e-24	0.958947	8.24975e-20	NA	NA
AAGAB	5e-10	9.75287e-08	6.2191	Brain_Hippocampus	4.59986e-22	1.0398e-18	9.65681	Breast_Mammary_Tissue	2.28556e-21	1.78528e-18	-9.49112	NA	NA	NA	1	1	1	0	3	0.302396	6.2191	-0.180518	-10.8073	0.232903	-3.77599	NA	NA	0.76235	5e-10	0.856746	3.17907e-27	0.815837	0.000159373	NA	NA	0.90168	7.12598e-08	0.979949	9.10089e-24	0.975921	0.00676816	NA	NA
AAGAB	5e-10	9.75287e-08	6.2191	Brain_Hippocampus	4.59986e-22	1.0398e-18	9.65681	Cells_Cultured_fibroblasts	2.28556e-21	2.44004e-18	-9.49112	NA	NA	NA	1	1	1	0	3	0.302396	6.2191	-0.180518	-10.8073	-0.344028	9.86513	NA	NA	0.76235	5e-10	0.856746	3.17907e-27	0.730825	5.89583e-23	NA	NA	0.90168	7.12598e-08	0.979949	9.10089e-24	0.964013	6.41139e-20	NA	NA
AAGAB	5e-10	9.75287e-08	6.2191	Brain_Hippocampus	4.59986e-22	1.0398e-18	9.65681	Cells_EBV-transformed_lymphocytes	2.28556e-21	2.11972e-18	-9.49112	NA	NA	NA	1	1	1	0	3	0.302396	6.2191	-0.180518	-10.8073	-0.344028	9.86513	NA	NA	0.76235	5e-10	0.856746	3.17907e-27	0.730825	5.89583e-23	NA	NA	0.90168	7.12598e-08	0.979949	9.10089e-24	0.96033	4.9018e-20	NA	NA
AAGAB	5e-10	9.75287e-08	6.2191	Brain_Hippocampus	4.59986e-22	1.0398e-18	9.65681	Colon_Sigmoid	2.28556e-21	1.86337e-18	-9.49112	NA	NA	NA	1	1	1	0	3	0.302396	6.2191	-0.180518	-10.8073	0.247156	-4.22304	NA	NA	0.76235	5e-10	0.856746	3.17907e-27	0.804788	2.41031e-05	NA	NA	0.90168	7.12598e-08	0.979949	9.10089e-24	0.97297	0.0014878	NA	NA
AAGAB	5e-10	9.75287e-08	6.2191	Brain_Hippocampus	4.59986e-22	1.0398e-18	9.65681	Esophagus_Gastroesophageal_Junction	1.62476e-21	1.16315e-18	9.52663	NA	NA	NA	1	1	1	0	3	0.302396	6.2191	-0.180518	-10.8073	0.471134	-9.85579	NA	NA	0.76235	5e-10	0.856746	3.17907e-27	0.637545	6.47051e-23	NA	NA	0.90168	7.12598e-08	0.979949	9.10089e-24	0.950607	4.86357e-20	NA	NA
AAGAB	5e-10	9.75287e-08	6.2191	Brain_Hippocampus	4.59986e-22	1.0398e-18	9.65681	Esophagus_Mucosa	2.28556e-21	1.65996e-18	-9.49112	NA	NA	NA	1	1	1	0	3	0.302396	6.2191	-0.180518	-10.8073	-0.344028	9.86513	NA	NA	0.76235	5e-10	0.856746	3.17907e-27	0.730825	5.89583e-23	NA	NA	0.90168	7.12598e-08	0.979949	9.10089e-24	0.9591	4.54181e-20	NA	NA
AAGAB	5e-10	9.75287e-08	6.2191	Brain_Hippocampus	4.59986e-22	1.0398e-18	9.65681	Heart_Atrial_Appendage	2.28556e-21	1.73322e-18	-9.49112	NA	NA	NA	1	1	1	0	3	0.302396	6.2191	-0.180518	-10.8073	0.249969	-4.31025	NA	NA	0.76235	5e-10	0.856746	3.17907e-27	0.802611	1.63071e-05	NA	NA	0.90168	7.12598e-08	0.979949	9.10089e-24	0.974333	0.00121065	NA	NA
AAGAB	5e-10	9.75287e-08	6.2191	Brain_Hippocampus	4.59986e-22	1.0398e-18	9.65681	Liver	2.28556e-21	2.36098e-18	9.49112	NA	NA	NA	1	1	1	0	3	0.302396	6.2191	-0.180518	-10.8073	0.296325	-5.86855	NA	NA	0.76235	5e-10	0.856746	3.17907e-27	0.766982	4.39629e-09	NA	NA	0.90168	7.12598e-08	0.979949	9.10089e-24	0.967742	1.05802e-06	NA	NA
AAGAB	5e-10	9.75287e-08	6.2191	Brain_Hippocampus	4.59986e-22	1.0398e-18	9.65681	Lung	2.28556e-21	1.89762e-18	-9.49112	NA	NA	NA	1	1	1	0	3	0.302396	6.2191	-0.180518	-10.8073	0.241827	-4.05449	NA	NA	0.76235	5e-10	0.856746	3.17907e-27	0.808915	5.02434e-05	NA	NA	0.90168	7.12598e-08	0.979949	9.10089e-24	0.973393	0.00280774	NA	NA
AAGAB	5e-10	9.75287e-08	6.2191	Brain_Hippocampus	4.59986e-22	1.0398e-18	9.65681	Minor_Salivary_Gland	2.28556e-21	2.52685e-18	-9.49112	NA	NA	NA	1	1	1	0	3	0.302396	6.2191	-0.180518	-10.8073	-0.344028	9.86513	NA	NA	0.76235	5e-10	0.856746	3.17907e-27	0.730825	5.89583e-23	NA	NA	0.90168	7.12598e-08	0.979949	9.10089e-24	0.964255	7.52052e-20	NA	NA
AAGAB	5e-10	9.75287e-08	6.2191	Brain_Hippocampus	4.59986e-22	1.0398e-18	9.65681	Muscle_Skeletal	2.28556e-21	1.79232e-18	-9.49112	NA	NA	NA	1	1	1	0	3	0.302396	6.2191	-0.180518	-10.8073	-0.344028	9.86513	NA	NA	0.76235	5e-10	0.856746	3.17907e-27	0.730825	5.89583e-23	NA	NA	0.90168	7.12598e-08	0.979949	9.10089e-24	0.959043	5.15459e-20	NA	NA
AAGAB	5e-10	9.75287e-08	6.2191	Brain_Hippocampus	4.59986e-22	1.0398e-18	9.65681	Ovary	2.28556e-21	2.6206e-18	-9.49112	NA	NA	NA	1	1	1	0	3	0.302396	6.2191	-0.180518	-10.8073	-0.344028	9.86513	NA	NA	0.76235	5e-10	0.856746	3.17907e-27	0.730825	5.89583e-23	NA	NA	0.90168	7.12598e-08	0.979949	9.10089e-24	0.962576	5.85954e-20	NA	NA
AAGAB	5e-10	9.75287e-08	6.2191	Brain_Hippocampus	4.59986e-22	1.0398e-18	9.65681	Pituitary	1.62476e-21	1.54097e-18	9.52663	NA	NA	NA	1	1	1	0	3	0.302396	6.2191	-0.180518	-10.8073	0.471134	-9.85579	NA	NA	0.76235	5e-10	0.856746	3.17907e-27	0.637545	6.47051e-23	NA	NA	0.90168	7.12598e-08	0.979949	9.10089e-24	0.955542	5.85406e-20	NA	NA
AAGAB	5e-10	9.75287e-08	6.2191	Brain_Hippocampus	4.59986e-22	1.0398e-18	9.65681	Prostate	1.62476e-21	1.27667e-18	9.52663	NA	NA	NA	1	1	1	0	3	0.302396	6.2191	-0.180518	-10.8073	0.471134	-9.85579	NA	NA	0.76235	5e-10	0.856746	3.17907e-27	0.637545	6.47051e-23	NA	NA	0.90168	7.12598e-08	0.979949	9.10089e-24	0.95352	5.57077e-20	NA	NA
AAGAB	5e-10	9.75287e-08	6.2191	Brain_Hippocampus	4.59986e-22	1.0398e-18	9.65681	Skin_Not_Sun_Exposed_Suprapubic	2.28556e-21	2.18663e-18	-9.49112	NA	NA	NA	1	1	1	0	3	0.302396	6.2191	-0.180518	-10.8073	-0.344028	9.86513	NA	NA	0.76235	5e-10	0.856746	3.17907e-27	0.730825	5.89583e-23	NA	NA	0.90168	7.12598e-08	0.979949	9.10089e-24	0.962883	4.80784e-20	NA	NA
AAGAB	5e-10	9.75287e-08	6.2191	Brain_Hippocampus	4.59986e-22	1.0398e-18	9.65681	Skin_Sun_Exposed_Lower_leg	1.82518e-05	0.00156105	4.28527	NA	NA	NA	1	1	1	0	3	0.302396	6.2191	-0.180518	-10.8073	0.380446	-4.403	NA	NA	0.76235	5e-10	0.856746	3.17907e-27	0.703614	1.06764e-05	NA	NA	0.90168	7.12598e-08	0.979949	9.10089e-24	0.957957	0.000760724	NA	NA
AAGAB	5e-10	9.75287e-08	6.2191	Brain_Hippocampus	4.59986e-22	1.0398e-18	9.65681	Spleen	1.62476e-21	1.56064e-18	9.52663	NA	NA	NA	1	1	1	0	3	0.302396	6.2191	-0.180518	-10.8073	0.471134	-9.85579	NA	NA	0.76235	5e-10	0.856746	3.17907e-27	0.637545	6.47051e-23	NA	NA	0.90168	7.12598e-08	0.979949	9.10089e-24	0.952108	5.6182e-20	NA	NA
AAGAB	5e-10	9.75287e-08	6.2191	Brain_Hippocampus	4.59986e-22	1.0398e-18	9.65681	Stomach	2.28556e-21	2.14509e-18	-9.49112	NA	NA	NA	1	1	1	0	3	0.302396	6.2191	-0.180518	-10.8073	-0.344028	9.86513	NA	NA	0.76235	5e-10	0.856746	3.17907e-27	0.730825	5.89583e-23	NA	NA	0.90168	7.12598e-08	0.979949	9.10089e-24	0.967801	5.77405e-20	NA	NA
AAGAB	5e-10	9.75287e-08	6.2191	Brain_Hippocampus	4.59986e-22	1.0398e-18	9.65681	Testis	2.28556e-21	2.37214e-18	-9.49112	NA	NA	NA	1	1	1	0	3	0.302396	6.2191	-0.180518	-10.8073	0.195833	-2.64128	NA	NA	0.76235	5e-10	0.856746	3.17907e-27	0.844741	0.00825923	NA	NA	0.90168	7.12598e-08	0.979949	9.10089e-24	0.981768	0.110931	NA	NA
AAGAB	5e-10	9.75287e-08	6.2191	Brain_Hippocampus	4.59986e-22	1.0398e-18	9.65681	Thyroid	1.62476e-21	1.26964e-18	9.52663	NA	NA	NA	1	1	1	0	3	0.302396	6.2191	-0.180518	-10.8073	0.471134	-9.85579	NA	NA	0.76235	5e-10	0.856746	3.17907e-27	0.637545	6.47051e-23	NA	NA	0.90168	7.12598e-08	0.979949	9.10089e-24	0.948473	5.31214e-20	NA	NA
AAGAB	5e-10	9.75287e-08	6.2191	Brain_Hippocampus	4.59986e-22	1.0398e-18	9.65681	smultixcan	1.62476e-21	1.35132e-18	9.52663	NA	NA	NA	1	1	1	0	3	0.302396	6.2191	-0.180518	-10.8073	0.471134	-9.85579	NA	NA	0.76235	5e-10	0.856746	3.17907e-27	0.637545	6.47051e-23	NA	NA	0.90168	7.12598e-08	0.979949	9.10089e-24	0.940321	5.67162e-20	NA	NA
AAGAB	5e-10	9.75287e-08	6.2191	Brain_Hypothalamus	4.59986e-22	5.21969e-19	9.65681	Adipose_Subcutaneous	2.28556e-21	1.96344e-18	-9.49112	NA	NA	NA	1	1	1	0	3	0.302396	6.2191	0.296689	-10.0594	0.238817	-3.96559	NA	NA	0.76235	5e-10	0.766704	8.35441e-24	0.811248	7.3216e-05	NA	NA	0.90168	7.12598e-08	0.969653	1.38898e-20	0.974457	0.00386364	NA	NA
AAGAB	5e-10	9.75287e-08	6.2191	Brain_Hypothalamus	4.59986e-22	5.21969e-19	9.65681	Adipose_Visceral_Omentum	2.58116e-05	0.00205035	4.20758	NA	NA	NA	1	1	1	0	3	0.302396	6.2191	0.296689	-10.0594	0.37773	-4.32223	NA	NA	0.76235	5e-10	0.766704	8.35441e-24	0.705631	1.5446e-05	NA	NA	0.90168	7.12598e-08	0.969653	1.38898e-20	0.9633	0.00105755	NA	NA
AAGAB	5e-10	9.75287e-08	6.2191	Brain_Hypothalamus	4.59986e-22	5.21969e-19	9.65681	Adrenal_Gland	2.28556e-21	2.61228e-18	-9.49112	NA	NA	NA	1	1	1	0	3	0.302396	6.2191	0.296689	-10.0594	-0.344028	9.86513	NA	NA	0.76235	5e-10	0.766704	8.35441e-24	0.730825	5.89583e-23	NA	NA	0.90168	7.12598e-08	0.969653	1.38898e-20	0.964905	4.70144e-20	NA	NA
AAGAB	5e-10	9.75287e-08	6.2191	Brain_Hypothalamus	4.59986e-22	5.21969e-19	9.65681	Artery_Aorta	1.87259e-07	3.15798e-05	5.21156	NA	NA	NA	1	1	1	0	3	0.302396	6.2191	0.296689	-10.0594	0.407098	-5.36736	NA	NA	0.76235	5e-10	0.766704	8.35441e-24	0.683936	7.98953e-08	NA	NA	0.90168	7.12598e-08	0.969653	1.38898e-20	0.957966	1.09187e-05	NA	NA
AAGAB	5e-10	9.75287e-08	6.2191	Brain_Hypothalamus	4.59986e-22	5.21969e-19	9.65681	Artery_Coronary	2.28556e-21	1.92322e-18	9.49112	NA	NA	NA	1	1	1	0	3	0.302396	6.2191	0.296689	-10.0594	0.344028	-9.86513	NA	NA	0.76235	5e-10	0.766704	8.35441e-24	0.730825	5.89583e-23	NA	NA	0.90168	7.12598e-08	0.969653	1.38898e-20	0.962197	5.67233e-20	NA	NA
AAGAB	5e-10	9.75287e-08	6.2191	Brain_Hypothalamus	4.59986e-22	5.21969e-19	9.65681	Artery_Tibial	2.28556e-21	1.7498e-18	-9.49112	NA	NA	NA	1	1	1	0	3	0.302396	6.2191	0.296689	-10.0594	-0.344028	9.86513	NA	NA	0.76235	5e-10	0.766704	8.35441e-24	0.730825	5.89583e-23	NA	NA	0.90168	7.12598e-08	0.969653	1.38898e-20	0.962707	5.62237e-20	NA	NA
AAGAB	5e-10	9.75287e-08	6.2191	Brain_Hypothalamus	4.59986e-22	5.21969e-19	9.65681	Brain_Caudate_basal_ganglia	2.28556e-21	1.97532e-18	9.49112	NA	NA	NA	1	1	1	0	3	0.302396	6.2191	0.296689	-10.0594	0.344028	-9.86513	NA	NA	0.76235	5e-10	0.766704	8.35441e-24	0.730825	5.89583e-23	NA	NA	0.90168	7.12598e-08	0.969653	1.38898e-20	0.965586	5.92555e-20	NA	NA
AAGAB	5e-10	9.75287e-08	6.2191	Brain_Hypothalamus	4.59986e-22	5.21969e-19	9.65681	Brain_Cerebellar_Hemisphere	1.62476e-21	1.2199e-18	9.52663	NA	NA	NA	1	1	1	0	3	0.302396	6.2191	0.296689	-10.0594	0.471134	-9.85579	NA	NA	0.76235	5e-10	0.766704	8.35441e-24	0.637545	6.47051e-23	NA	NA	0.90168	7.12598e-08	0.969653	1.38898e-20	0.944463	5.17823e-20	NA	NA
AAGAB	5e-10	9.75287e-08	6.2191	Brain_Hypothalamus	4.59986e-22	5.21969e-19	9.65681	Brain_Cerebellum	1.62476e-21	1.26249e-18	9.52663	NA	NA	NA	1	1	1	0	3	0.302396	6.2191	0.296689	-10.0594	0.471134	-9.85579	NA	NA	0.76235	5e-10	0.766704	8.35441e-24	0.637545	6.47051e-23	NA	NA	0.90168	7.12598e-08	0.969653	1.38898e-20	0.948266	5.33767e-20	NA	NA
AAGAB	5e-10	9.75287e-08	6.2191	Brain_Hypothalamus	4.59986e-22	5.21969e-19	9.65681	Brain_Frontal_Cortex_BA9	1.62476e-21	1.39701e-18	9.52663	NA	NA	NA	1	1	1	0	3	0.302396	6.2191	0.296689	-10.0594	0.471134	-9.85579	NA	NA	0.76235	5e-10	0.766704	8.35441e-24	0.637545	6.47051e-23	NA	NA	0.90168	7.12598e-08	0.969653	1.38898e-20	0.947233	5.38347e-20	NA	NA
AAGAB	5e-10	9.75287e-08	6.2191	Brain_Hypothalamus	4.59986e-22	5.21969e-19	9.65681	Brain_Nucleus_accumbens_basal_ganglia	2.28556e-21	2.71914e-18	9.49112	NA	NA	NA	1	1	1	0	3	0.302396	6.2191	0.296689	-10.0594	0.262545	-4.7094	NA	NA	0.76235	5e-10	0.766704	8.35441e-24	0.792901	2.48442e-06	NA	NA	0.90168	7.12598e-08	0.969653	1.38898e-20	0.972827	0.00024316	NA	NA
AAGAB	5e-10	9.75287e-08	6.2191	Brain_Hypothalamus	4.59986e-22	5.21969e-19	9.65681	Brain_Spinal_cord_cervical_c-1	2.28556e-21	3.10432e-18	9.49112	NA	NA	NA	1	1	1	0	3	0.302396	6.2191	0.296689	-10.0594	0.344028	-9.86513	NA	NA	0.76235	5e-10	0.766704	8.35441e-24	0.730825	5.89583e-23	NA	NA	0.90168	7.12598e-08	0.969653	1.38898e-20	0.958947	8.24975e-20	NA	NA
AAGAB	5e-10	9.75287e-08	6.2191	Brain_Hypothalamus	4.59986e-22	5.21969e-19	9.65681	Breast_Mammary_Tissue	2.28556e-21	1.78528e-18	-9.49112	NA	NA	NA	1	1	1	0	3	0.302396	6.2191	0.296689	-10.0594	0.232903	-3.77599	NA	NA	0.76235	5e-10	0.766704	8.35441e-24	0.815837	0.000159373	NA	NA	0.90168	7.12598e-08	0.969653	1.38898e-20	0.975921	0.00676816	NA	NA
AAGAB	5e-10	9.75287e-08	6.2191	Brain_Hypothalamus	4.59986e-22	5.21969e-19	9.65681	Cells_Cultured_fibroblasts	2.28556e-21	2.44004e-18	-9.49112	NA	NA	NA	1	1	1	0	3	0.302396	6.2191	0.296689	-10.0594	-0.344028	9.86513	NA	NA	0.76235	5e-10	0.766704	8.35441e-24	0.730825	5.89583e-23	NA	NA	0.90168	7.12598e-08	0.969653	1.38898e-20	0.964013	6.41139e-20	NA	NA
AAGAB	5e-10	9.75287e-08	6.2191	Brain_Hypothalamus	4.59986e-22	5.21969e-19	9.65681	Cells_EBV-transformed_lymphocytes	2.28556e-21	2.11972e-18	-9.49112	NA	NA	NA	1	1	1	0	3	0.302396	6.2191	0.296689	-10.0594	-0.344028	9.86513	NA	NA	0.76235	5e-10	0.766704	8.35441e-24	0.730825	5.89583e-23	NA	NA	0.90168	7.12598e-08	0.969653	1.38898e-20	0.96033	4.9018e-20	NA	NA
AAGAB	5e-10	9.75287e-08	6.2191	Brain_Hypothalamus	4.59986e-22	5.21969e-19	9.65681	Colon_Sigmoid	2.28556e-21	1.86337e-18	-9.49112	NA	NA	NA	1	1	1	0	3	0.302396	6.2191	0.296689	-10.0594	0.247156	-4.22304	NA	NA	0.76235	5e-10	0.766704	8.35441e-24	0.804788	2.41031e-05	NA	NA	0.90168	7.12598e-08	0.969653	1.38898e-20	0.97297	0.0014878	NA	NA
AAGAB	5e-10	9.75287e-08	6.2191	Brain_Hypothalamus	4.59986e-22	5.21969e-19	9.65681	Esophagus_Gastroesophageal_Junction	1.62476e-21	1.16315e-18	9.52663	NA	NA	NA	1	1	1	0	3	0.302396	6.2191	0.296689	-10.0594	0.471134	-9.85579	NA	NA	0.76235	5e-10	0.766704	8.35441e-24	0.637545	6.47051e-23	NA	NA	0.90168	7.12598e-08	0.969653	1.38898e-20	0.950607	4.86357e-20	NA	NA
AAGAB	5e-10	9.75287e-08	6.2191	Brain_Hypothalamus	4.59986e-22	5.21969e-19	9.65681	Esophagus_Mucosa	2.28556e-21	1.65996e-18	-9.49112	NA	NA	NA	1	1	1	0	3	0.302396	6.2191	0.296689	-10.0594	-0.344028	9.86513	NA	NA	0.76235	5e-10	0.766704	8.35441e-24	0.730825	5.89583e-23	NA	NA	0.90168	7.12598e-08	0.969653	1.38898e-20	0.9591	4.54181e-20	NA	NA
AAGAB	5e-10	9.75287e-08	6.2191	Brain_Hypothalamus	4.59986e-22	5.21969e-19	9.65681	Heart_Atrial_Appendage	2.28556e-21	1.73322e-18	-9.49112	NA	NA	NA	1	1	1	0	3	0.302396	6.2191	0.296689	-10.0594	0.249969	-4.31025	NA	NA	0.76235	5e-10	0.766704	8.35441e-24	0.802611	1.63071e-05	NA	NA	0.90168	7.12598e-08	0.969653	1.38898e-20	0.974333	0.00121065	NA	NA
AAGAB	5e-10	9.75287e-08	6.2191	Brain_Hypothalamus	4.59986e-22	5.21969e-19	9.65681	Liver	2.28556e-21	2.36098e-18	9.49112	NA	NA	NA	1	1	1	0	3	0.302396	6.2191	0.296689	-10.0594	0.296325	-5.86855	NA	NA	0.76235	5e-10	0.766704	8.35441e-24	0.766982	4.39629e-09	NA	NA	0.90168	7.12598e-08	0.969653	1.38898e-20	0.967742	1.05802e-06	NA	NA
AAGAB	5e-10	9.75287e-08	6.2191	Brain_Hypothalamus	4.59986e-22	5.21969e-19	9.65681	Lung	2.28556e-21	1.89762e-18	-9.49112	NA	NA	NA	1	1	1	0	3	0.302396	6.2191	0.296689	-10.0594	0.241827	-4.05449	NA	NA	0.76235	5e-10	0.766704	8.35441e-24	0.808915	5.02434e-05	NA	NA	0.90168	7.12598e-08	0.969653	1.38898e-20	0.973393	0.00280774	NA	NA
AAGAB	5e-10	9.75287e-08	6.2191	Brain_Hypothalamus	4.59986e-22	5.21969e-19	9.65681	Minor_Salivary_Gland	2.28556e-21	2.52685e-18	-9.49112	NA	NA	NA	1	1	1	0	3	0.302396	6.2191	0.296689	-10.0594	-0.344028	9.86513	NA	NA	0.76235	5e-10	0.766704	8.35441e-24	0.730825	5.89583e-23	NA	NA	0.90168	7.12598e-08	0.969653	1.38898e-20	0.964255	7.52052e-20	NA	NA
AAGAB	5e-10	9.75287e-08	6.2191	Brain_Hypothalamus	4.59986e-22	5.21969e-19	9.65681	Muscle_Skeletal	2.28556e-21	1.79232e-18	-9.49112	NA	NA	NA	1	1	1	0	3	0.302396	6.2191	0.296689	-10.0594	-0.344028	9.86513	NA	NA	0.76235	5e-10	0.766704	8.35441e-24	0.730825	5.89583e-23	NA	NA	0.90168	7.12598e-08	0.969653	1.38898e-20	0.959043	5.15459e-20	NA	NA
AAGAB	5e-10	9.75287e-08	6.2191	Brain_Hypothalamus	4.59986e-22	5.21969e-19	9.65681	Ovary	2.28556e-21	2.6206e-18	-9.49112	NA	NA	NA	1	1	1	0	3	0.302396	6.2191	0.296689	-10.0594	-0.344028	9.86513	NA	NA	0.76235	5e-10	0.766704	8.35441e-24	0.730825	5.89583e-23	NA	NA	0.90168	7.12598e-08	0.969653	1.38898e-20	0.962576	5.85954e-20	NA	NA
AAGAB	5e-10	9.75287e-08	6.2191	Brain_Hypothalamus	4.59986e-22	5.21969e-19	9.65681	Pituitary	1.62476e-21	1.54097e-18	9.52663	NA	NA	NA	1	1	1	0	3	0.302396	6.2191	0.296689	-10.0594	0.471134	-9.85579	NA	NA	0.76235	5e-10	0.766704	8.35441e-24	0.637545	6.47051e-23	NA	NA	0.90168	7.12598e-08	0.969653	1.38898e-20	0.955542	5.85406e-20	NA	NA
AAGAB	5e-10	9.75287e-08	6.2191	Brain_Hypothalamus	4.59986e-22	5.21969e-19	9.65681	Prostate	1.62476e-21	1.27667e-18	9.52663	NA	NA	NA	1	1	1	0	3	0.302396	6.2191	0.296689	-10.0594	0.471134	-9.85579	NA	NA	0.76235	5e-10	0.766704	8.35441e-24	0.637545	6.47051e-23	NA	NA	0.90168	7.12598e-08	0.969653	1.38898e-20	0.95352	5.57077e-20	NA	NA
AAGAB	5e-10	9.75287e-08	6.2191	Brain_Hypothalamus	4.59986e-22	5.21969e-19	9.65681	Skin_Not_Sun_Exposed_Suprapubic	2.28556e-21	2.18663e-18	-9.49112	NA	NA	NA	1	1	1	0	3	0.302396	6.2191	0.296689	-10.0594	-0.344028	9.86513	NA	NA	0.76235	5e-10	0.766704	8.35441e-24	0.730825	5.89583e-23	NA	NA	0.90168	7.12598e-08	0.969653	1.38898e-20	0.962883	4.80784e-20	NA	NA
AAGAB	5e-10	9.75287e-08	6.2191	Brain_Hypothalamus	4.59986e-22	5.21969e-19	9.65681	Skin_Sun_Exposed_Lower_leg	1.82518e-05	0.00156105	4.28527	NA	NA	NA	1	1	1	0	3	0.302396	6.2191	0.296689	-10.0594	0.380446	-4.403	NA	NA	0.76235	5e-10	0.766704	8.35441e-24	0.703614	1.06764e-05	NA	NA	0.90168	7.12598e-08	0.969653	1.38898e-20	0.957957	0.000760724	NA	NA
AAGAB	5e-10	9.75287e-08	6.2191	Brain_Hypothalamus	4.59986e-22	5.21969e-19	9.65681	Spleen	1.62476e-21	1.56064e-18	9.52663	NA	NA	NA	1	1	1	0	3	0.302396	6.2191	0.296689	-10.0594	0.471134	-9.85579	NA	NA	0.76235	5e-10	0.766704	8.35441e-24	0.637545	6.47051e-23	NA	NA	0.90168	7.12598e-08	0.969653	1.38898e-20	0.952108	5.6182e-20	NA	NA
AAGAB	5e-10	9.75287e-08	6.2191	Brain_Hypothalamus	4.59986e-22	5.21969e-19	9.65681	Stomach	2.28556e-21	2.14509e-18	-9.49112	NA	NA	NA	1	1	1	0	3	0.302396	6.2191	0.296689	-10.0594	-0.344028	9.86513	NA	NA	0.76235	5e-10	0.766704	8.35441e-24	0.730825	5.89583e-23	NA	NA	0.90168	7.12598e-08	0.969653	1.38898e-20	0.967801	5.77405e-20	NA	NA
AAGAB	5e-10	9.75287e-08	6.2191	Brain_Hypothalamus	4.59986e-22	5.21969e-19	9.65681	Testis	2.28556e-21	2.37214e-18	-9.49112	NA	NA	NA	1	1	1	0	3	0.302396	6.2191	0.296689	-10.0594	0.195833	-2.64128	NA	NA	0.76235	5e-10	0.766704	8.35441e-24	0.844741	0.00825923	NA	NA	0.90168	7.12598e-08	0.969653	1.38898e-20	0.981768	0.110931	NA	NA
AAGAB	5e-10	9.75287e-08	6.2191	Brain_Hypothalamus	4.59986e-22	5.21969e-19	9.65681	Thyroid	1.62476e-21	1.26964e-18	9.52663	NA	NA	NA	1	1	1	0	3	0.302396	6.2191	0.296689	-10.0594	0.471134	-9.85579	NA	NA	0.76235	5e-10	0.766704	8.35441e-24	0.637545	6.47051e-23	NA	NA	0.90168	7.12598e-08	0.969653	1.38898e-20	0.948473	5.31214e-20	NA	NA
AAGAB	5e-10	9.75287e-08	6.2191	Brain_Hypothalamus	4.59986e-22	5.21969e-19	9.65681	smultixcan	1.62476e-21	1.35132e-18	9.52663	NA	NA	NA	1	1	1	0	3	0.302396	6.2191	0.296689	-10.0594	0.471134	-9.85579	NA	NA	0.76235	5e-10	0.766704	8.35441e-24	0.637545	6.47051e-23	NA	NA	0.90168	7.12598e-08	0.969653	1.38898e-20	0.940321	5.67162e-20	NA	NA
AAGAB	5e-10	9.75287e-08	6.2191	Brain_Nucleus_accumbens_basal_ganglia	4.59986e-22	6.22295e-19	9.65681	Adipose_Subcutaneous	2.28556e-21	1.96344e-18	-9.49112	NA	NA	NA	1	1	1	0	3	0.302396	6.2191	-0.0769178	-10.7563	0.238817	-3.96559	NA	NA	0.76235	5e-10	0.938689	5.53738e-27	0.811248	7.3216e-05	NA	NA	0.90168	7.12598e-08	0.993767	1.10397e-23	0.974457	0.00386364	NA	NA
AAGAB	5e-10	9.75287e-08	6.2191	Brain_Nucleus_accumbens_basal_ganglia	4.59986e-22	6.22295e-19	9.65681	Adipose_Visceral_Omentum	2.58116e-05	0.00205035	4.20758	NA	NA	NA	1	1	1	0	3	0.302396	6.2191	-0.0769178	-10.7563	0.37773	-4.32223	NA	NA	0.76235	5e-10	0.938689	5.53738e-27	0.705631	1.5446e-05	NA	NA	0.90168	7.12598e-08	0.993767	1.10397e-23	0.9633	0.00105755	NA	NA
AAGAB	5e-10	9.75287e-08	6.2191	Brain_Nucleus_accumbens_basal_ganglia	4.59986e-22	6.22295e-19	9.65681	Adrenal_Gland	2.28556e-21	2.61228e-18	-9.49112	NA	NA	NA	1	1	1	0	3	0.302396	6.2191	-0.0769178	-10.7563	-0.344028	9.86513	NA	NA	0.76235	5e-10	0.938689	5.53738e-27	0.730825	5.89583e-23	NA	NA	0.90168	7.12598e-08	0.993767	1.10397e-23	0.964905	4.70144e-20	NA	NA
AAGAB	5e-10	9.75287e-08	6.2191	Brain_Nucleus_accumbens_basal_ganglia	4.59986e-22	6.22295e-19	9.65681	Artery_Aorta	1.87259e-07	3.15798e-05	5.21156	NA	NA	NA	1	1	1	0	3	0.302396	6.2191	-0.0769178	-10.7563	0.407098	-5.36736	NA	NA	0.76235	5e-10	0.938689	5.53738e-27	0.683936	7.98953e-08	NA	NA	0.90168	7.12598e-08	0.993767	1.10397e-23	0.957966	1.09187e-05	NA	NA
AAGAB	5e-10	9.75287e-08	6.2191	Brain_Nucleus_accumbens_basal_ganglia	4.59986e-22	6.22295e-19	9.65681	Artery_Coronary	2.28556e-21	1.92322e-18	9.49112	NA	NA	NA	1	1	1	0	3	0.302396	6.2191	-0.0769178	-10.7563	0.344028	-9.86513	NA	NA	0.76235	5e-10	0.938689	5.53738e-27	0.730825	5.89583e-23	NA	NA	0.90168	7.12598e-08	0.993767	1.10397e-23	0.962197	5.67233e-20	NA	NA
AAGAB	5e-10	9.75287e-08	6.2191	Brain_Nucleus_accumbens_basal_ganglia	4.59986e-22	6.22295e-19	9.65681	Artery_Tibial	2.28556e-21	1.7498e-18	-9.49112	NA	NA	NA	1	1	1	0	3	0.302396	6.2191	-0.0769178	-10.7563	-0.344028	9.86513	NA	NA	0.76235	5e-10	0.938689	5.53738e-27	0.730825	5.89583e-23	NA	NA	0.90168	7.12598e-08	0.993767	1.10397e-23	0.962707	5.62237e-20	NA	NA
AAGAB	5e-10	9.75287e-08	6.2191	Brain_Nucleus_accumbens_basal_ganglia	4.59986e-22	6.22295e-19	9.65681	Brain_Caudate_basal_ganglia	2.28556e-21	1.97532e-18	9.49112	NA	NA	NA	1	1	1	0	3	0.302396	6.2191	-0.0769178	-10.7563	0.344028	-9.86513	NA	NA	0.76235	5e-10	0.938689	5.53738e-27	0.730825	5.89583e-23	NA	NA	0.90168	7.12598e-08	0.993767	1.10397e-23	0.965586	5.92555e-20	NA	NA
AAGAB	5e-10	9.75287e-08	6.2191	Brain_Nucleus_accumbens_basal_ganglia	4.59986e-22	6.22295e-19	9.65681	Brain_Cerebellar_Hemisphere	1.62476e-21	1.2199e-18	9.52663	NA	NA	NA	1	1	1	0	3	0.302396	6.2191	-0.0769178	-10.7563	0.471134	-9.85579	NA	NA	0.76235	5e-10	0.938689	5.53738e-27	0.637545	6.47051e-23	NA	NA	0.90168	7.12598e-08	0.993767	1.10397e-23	0.944463	5.17823e-20	NA	NA
AAGAB	5e-10	9.75287e-08	6.2191	Brain_Nucleus_accumbens_basal_ganglia	4.59986e-22	6.22295e-19	9.65681	Brain_Cerebellum	1.62476e-21	1.26249e-18	9.52663	NA	NA	NA	1	1	1	0	3	0.302396	6.2191	-0.0769178	-10.7563	0.471134	-9.85579	NA	NA	0.76235	5e-10	0.938689	5.53738e-27	0.637545	6.47051e-23	NA	NA	0.90168	7.12598e-08	0.993767	1.10397e-23	0.948266	5.33767e-20	NA	NA
AAGAB	5e-10	9.75287e-08	6.2191	Brain_Nucleus_accumbens_basal_ganglia	4.59986e-22	6.22295e-19	9.65681	Brain_Frontal_Cortex_BA9	1.62476e-21	1.39701e-18	9.52663	NA	NA	NA	1	1	1	0	3	0.302396	6.2191	-0.0769178	-10.7563	0.471134	-9.85579	NA	NA	0.76235	5e-10	0.938689	5.53738e-27	0.637545	6.47051e-23	NA	NA	0.90168	7.12598e-08	0.993767	1.10397e-23	0.947233	5.38347e-20	NA	NA
AAGAB	5e-10	9.75287e-08	6.2191	Brain_Nucleus_accumbens_basal_ganglia	4.59986e-22	6.22295e-19	9.65681	Brain_Nucleus_accumbens_basal_ganglia	2.28556e-21	2.71914e-18	9.49112	NA	NA	NA	1	1	1	0	3	0.302396	6.2191	-0.0769178	-10.7563	0.262545	-4.7094	NA	NA	0.76235	5e-10	0.938689	5.53738e-27	0.792901	2.48442e-06	NA	NA	0.90168	7.12598e-08	0.993767	1.10397e-23	0.972827	0.00024316	NA	NA
AAGAB	5e-10	9.75287e-08	6.2191	Brain_Nucleus_accumbens_basal_ganglia	4.59986e-22	6.22295e-19	9.65681	Brain_Spinal_cord_cervical_c-1	2.28556e-21	3.10432e-18	9.49112	NA	NA	NA	1	1	1	0	3	0.302396	6.2191	-0.0769178	-10.7563	0.344028	-9.86513	NA	NA	0.76235	5e-10	0.938689	5.53738e-27	0.730825	5.89583e-23	NA	NA	0.90168	7.12598e-08	0.993767	1.10397e-23	0.958947	8.24975e-20	NA	NA
AAGAB	5e-10	9.75287e-08	6.2191	Brain_Nucleus_accumbens_basal_ganglia	4.59986e-22	6.22295e-19	9.65681	Breast_Mammary_Tissue	2.28556e-21	1.78528e-18	-9.49112	NA	NA	NA	1	1	1	0	3	0.302396	6.2191	-0.0769178	-10.7563	0.232903	-3.77599	NA	NA	0.76235	5e-10	0.938689	5.53738e-27	0.815837	0.000159373	NA	NA	0.90168	7.12598e-08	0.993767	1.10397e-23	0.975921	0.00676816	NA	NA
AAGAB	5e-10	9.75287e-08	6.2191	Brain_Nucleus_accumbens_basal_ganglia	4.59986e-22	6.22295e-19	9.65681	Cells_Cultured_fibroblasts	2.28556e-21	2.44004e-18	-9.49112	NA	NA	NA	1	1	1	0	3	0.302396	6.2191	-0.0769178	-10.7563	-0.344028	9.86513	NA	NA	0.76235	5e-10	0.938689	5.53738e-27	0.730825	5.89583e-23	NA	NA	0.90168	7.12598e-08	0.993767	1.10397e-23	0.964013	6.41139e-20	NA	NA
AAGAB	5e-10	9.75287e-08	6.2191	Brain_Nucleus_accumbens_basal_ganglia	4.59986e-22	6.22295e-19	9.65681	Cells_EBV-transformed_lymphocytes	2.28556e-21	2.11972e-18	-9.49112	NA	NA	NA	1	1	1	0	3	0.302396	6.2191	-0.0769178	-10.7563	-0.344028	9.86513	NA	NA	0.76235	5e-10	0.938689	5.53738e-27	0.730825	5.89583e-23	NA	NA	0.90168	7.12598e-08	0.993767	1.10397e-23	0.96033	4.9018e-20	NA	NA
AAGAB	5e-10	9.75287e-08	6.2191	Brain_Nucleus_accumbens_basal_ganglia	4.59986e-22	6.22295e-19	9.65681	Colon_Sigmoid	2.28556e-21	1.86337e-18	-9.49112	NA	NA	NA	1	1	1	0	3	0.302396	6.2191	-0.0769178	-10.7563	0.247156	-4.22304	NA	NA	0.76235	5e-10	0.938689	5.53738e-27	0.804788	2.41031e-05	NA	NA	0.90168	7.12598e-08	0.993767	1.10397e-23	0.97297	0.0014878	NA	NA
AAGAB	5e-10	9.75287e-08	6.2191	Brain_Nucleus_accumbens_basal_ganglia	4.59986e-22	6.22295e-19	9.65681	Esophagus_Gastroesophageal_Junction	1.62476e-21	1.16315e-18	9.52663	NA	NA	NA	1	1	1	0	3	0.302396	6.2191	-0.0769178	-10.7563	0.471134	-9.85579	NA	NA	0.76235	5e-10	0.938689	5.53738e-27	0.637545	6.47051e-23	NA	NA	0.90168	7.12598e-08	0.993767	1.10397e-23	0.950607	4.86357e-20	NA	NA
AAGAB	5e-10	9.75287e-08	6.2191	Brain_Nucleus_accumbens_basal_ganglia	4.59986e-22	6.22295e-19	9.65681	Esophagus_Mucosa	2.28556e-21	1.65996e-18	-9.49112	NA	NA	NA	1	1	1	0	3	0.302396	6.2191	-0.0769178	-10.7563	-0.344028	9.86513	NA	NA	0.76235	5e-10	0.938689	5.53738e-27	0.730825	5.89583e-23	NA	NA	0.90168	7.12598e-08	0.993767	1.10397e-23	0.9591	4.54181e-20	NA	NA
AAGAB	5e-10	9.75287e-08	6.2191	Brain_Nucleus_accumbens_basal_ganglia	4.59986e-22	6.22295e-19	9.65681	Heart_Atrial_Appendage	2.28556e-21	1.73322e-18	-9.49112	NA	NA	NA	1	1	1	0	3	0.302396	6.2191	-0.0769178	-10.7563	0.249969	-4.31025	NA	NA	0.76235	5e-10	0.938689	5.53738e-27	0.802611	1.63071e-05	NA	NA	0.90168	7.12598e-08	0.993767	1.10397e-23	0.974333	0.00121065	NA	NA
AAGAB	5e-10	9.75287e-08	6.2191	Brain_Nucleus_accumbens_basal_ganglia	4.59986e-22	6.22295e-19	9.65681	Liver	2.28556e-21	2.36098e-18	9.49112	NA	NA	NA	1	1	1	0	3	0.302396	6.2191	-0.0769178	-10.7563	0.296325	-5.86855	NA	NA	0.76235	5e-10	0.938689	5.53738e-27	0.766982	4.39629e-09	NA	NA	0.90168	7.12598e-08	0.993767	1.10397e-23	0.967742	1.05802e-06	NA	NA
AAGAB	5e-10	9.75287e-08	6.2191	Brain_Nucleus_accumbens_basal_ganglia	4.59986e-22	6.22295e-19	9.65681	Lung	2.28556e-21	1.89762e-18	-9.49112	NA	NA	NA	1	1	1	0	3	0.302396	6.2191	-0.0769178	-10.7563	0.241827	-4.05449	NA	NA	0.76235	5e-10	0.938689	5.53738e-27	0.808915	5.02434e-05	NA	NA	0.90168	7.12598e-08	0.993767	1.10397e-23	0.973393	0.00280774	NA	NA
AAGAB	5e-10	9.75287e-08	6.2191	Brain_Nucleus_accumbens_basal_ganglia	4.59986e-22	6.22295e-19	9.65681	Minor_Salivary_Gland	2.28556e-21	2.52685e-18	-9.49112	NA	NA	NA	1	1	1	0	3	0.302396	6.2191	-0.0769178	-10.7563	-0.344028	9.86513	NA	NA	0.76235	5e-10	0.938689	5.53738e-27	0.730825	5.89583e-23	NA	NA	0.90168	7.12598e-08	0.993767	1.10397e-23	0.964255	7.52052e-20	NA	NA
AAGAB	5e-10	9.75287e-08	6.2191	Brain_Nucleus_accumbens_basal_ganglia	4.59986e-22	6.22295e-19	9.65681	Muscle_Skeletal	2.28556e-21	1.79232e-18	-9.49112	NA	NA	NA	1	1	1	0	3	0.302396	6.2191	-0.0769178	-10.7563	-0.344028	9.86513	NA	NA	0.76235	5e-10	0.938689	5.53738e-27	0.730825	5.89583e-23	NA	NA	0.90168	7.12598e-08	0.993767	1.10397e-23	0.959043	5.15459e-20	NA	NA
AAGAB	5e-10	9.75287e-08	6.2191	Brain_Nucleus_accumbens_basal_ganglia	4.59986e-22	6.22295e-19	9.65681	Ovary	2.28556e-21	2.6206e-18	-9.49112	NA	NA	NA	1	1	1	0	3	0.302396	6.2191	-0.0769178	-10.7563	-0.344028	9.86513	NA	NA	0.76235	5e-10	0.938689	5.53738e-27	0.730825	5.89583e-23	NA	NA	0.90168	7.12598e-08	0.993767	1.10397e-23	0.962576	5.85954e-20	NA	NA
AAGAB	5e-10	9.75287e-08	6.2191	Brain_Nucleus_accumbens_basal_ganglia	4.59986e-22	6.22295e-19	9.65681	Pituitary	1.62476e-21	1.54097e-18	9.52663	NA	NA	NA	1	1	1	0	3	0.302396	6.2191	-0.0769178	-10.7563	0.471134	-9.85579	NA	NA	0.76235	5e-10	0.938689	5.53738e-27	0.637545	6.47051e-23	NA	NA	0.90168	7.12598e-08	0.993767	1.10397e-23	0.955542	5.85406e-20	NA	NA
AAGAB	5e-10	9.75287e-08	6.2191	Brain_Nucleus_accumbens_basal_ganglia	4.59986e-22	6.22295e-19	9.65681	Prostate	1.62476e-21	1.27667e-18	9.52663	NA	NA	NA	1	1	1	0	3	0.302396	6.2191	-0.0769178	-10.7563	0.471134	-9.85579	NA	NA	0.76235	5e-10	0.938689	5.53738e-27	0.637545	6.47051e-23	NA	NA	0.90168	7.12598e-08	0.993767	1.10397e-23	0.95352	5.57077e-20	NA	NA
AAGAB	5e-10	9.75287e-08	6.2191	Brain_Nucleus_accumbens_basal_ganglia	4.59986e-22	6.22295e-19	9.65681	Skin_Not_Sun_Exposed_Suprapubic	2.28556e-21	2.18663e-18	-9.49112	NA	NA	NA	1	1	1	0	3	0.302396	6.2191	-0.0769178	-10.7563	-0.344028	9.86513	NA	NA	0.76235	5e-10	0.938689	5.53738e-27	0.730825	5.89583e-23	NA	NA	0.90168	7.12598e-08	0.993767	1.10397e-23	0.962883	4.80784e-20	NA	NA
AAGAB	5e-10	9.75287e-08	6.2191	Brain_Nucleus_accumbens_basal_ganglia	4.59986e-22	6.22295e-19	9.65681	Skin_Sun_Exposed_Lower_leg	1.82518e-05	0.00156105	4.28527	NA	NA	NA	1	1	1	0	3	0.302396	6.2191	-0.0769178	-10.7563	0.380446	-4.403	NA	NA	0.76235	5e-10	0.938689	5.53738e-27	0.703614	1.06764e-05	NA	NA	0.90168	7.12598e-08	0.993767	1.10397e-23	0.957957	0.000760724	NA	NA
AAGAB	5e-10	9.75287e-08	6.2191	Brain_Nucleus_accumbens_basal_ganglia	4.59986e-22	6.22295e-19	9.65681	Spleen	1.62476e-21	1.56064e-18	9.52663	NA	NA	NA	1	1	1	0	3	0.302396	6.2191	-0.0769178	-10.7563	0.471134	-9.85579	NA	NA	0.76235	5e-10	0.938689	5.53738e-27	0.637545	6.47051e-23	NA	NA	0.90168	7.12598e-08	0.993767	1.10397e-23	0.952108	5.6182e-20	NA	NA
AAGAB	5e-10	9.75287e-08	6.2191	Brain_Nucleus_accumbens_basal_ganglia	4.59986e-22	6.22295e-19	9.65681	Stomach	2.28556e-21	2.14509e-18	-9.49112	NA	NA	NA	1	1	1	0	3	0.302396	6.2191	-0.0769178	-10.7563	-0.344028	9.86513	NA	NA	0.76235	5e-10	0.938689	5.53738e-27	0.730825	5.89583e-23	NA	NA	0.90168	7.12598e-08	0.993767	1.10397e-23	0.967801	5.77405e-20	NA	NA
AAGAB	5e-10	9.75287e-08	6.2191	Brain_Nucleus_accumbens_basal_ganglia	4.59986e-22	6.22295e-19	9.65681	Testis	2.28556e-21	2.37214e-18	-9.49112	NA	NA	NA	1	1	1	0	3	0.302396	6.2191	-0.0769178	-10.7563	0.195833	-2.64128	NA	NA	0.76235	5e-10	0.938689	5.53738e-27	0.844741	0.00825923	NA	NA	0.90168	7.12598e-08	0.993767	1.10397e-23	0.981768	0.110931	NA	NA
AAGAB	5e-10	9.75287e-08	6.2191	Brain_Nucleus_accumbens_basal_ganglia	4.59986e-22	6.22295e-19	9.65681	Thyroid	1.62476e-21	1.26964e-18	9.52663	NA	NA	NA	1	1	1	0	3	0.302396	6.2191	-0.0769178	-10.7563	0.471134	-9.85579	NA	NA	0.76235	5e-10	0.938689	5.53738e-27	0.637545	6.47051e-23	NA	NA	0.90168	7.12598e-08	0.993767	1.10397e-23	0.948473	5.31214e-20	NA	NA
AAGAB	5e-10	9.75287e-08	6.2191	Brain_Nucleus_accumbens_basal_ganglia	4.59986e-22	6.22295e-19	9.65681	smultixcan	1.62476e-21	1.35132e-18	9.52663	NA	NA	NA	1	1	1	0	3	0.302396	6.2191	-0.0769178	-10.7563	0.471134	-9.85579	NA	NA	0.76235	5e-10	0.938689	5.53738e-27	0.637545	6.47051e-23	NA	NA	0.90168	7.12598e-08	0.993767	1.10397e-23	0.940321	5.67162e-20	NA	NA
AAGAB	5e-10	9.75287e-08	6.2191	Brain_Putamen_basal_ganglia	8.15422e-24	1.51326e-20	10.0617	Adipose_Subcutaneous	2.28556e-21	1.96344e-18	-9.49112	NA	NA	NA	1	1	1	0	3	0.302396	6.2191	0.318033	-10.483	0.238817	-3.96559	NA	NA	0.76235	5e-10	0.75046	1.03462e-25	0.811248	7.3216e-05	NA	NA	0.90168	7.12598e-08	0.963301	1.72752e-22	0.974457	0.00386364	NA	NA
AAGAB	5e-10	9.75287e-08	6.2191	Brain_Putamen_basal_ganglia	8.15422e-24	1.51326e-20	10.0617	Adipose_Visceral_Omentum	2.58116e-05	0.00205035	4.20758	NA	NA	NA	1	1	1	0	3	0.302396	6.2191	0.318033	-10.483	0.37773	-4.32223	NA	NA	0.76235	5e-10	0.75046	1.03462e-25	0.705631	1.5446e-05	NA	NA	0.90168	7.12598e-08	0.963301	1.72752e-22	0.9633	0.00105755	NA	NA
AAGAB	5e-10	9.75287e-08	6.2191	Brain_Putamen_basal_ganglia	8.15422e-24	1.51326e-20	10.0617	Adrenal_Gland	2.28556e-21	2.61228e-18	-9.49112	NA	NA	NA	1	1	1	0	3	0.302396	6.2191	0.318033	-10.483	-0.344028	9.86513	NA	NA	0.76235	5e-10	0.75046	1.03462e-25	0.730825	5.89583e-23	NA	NA	0.90168	7.12598e-08	0.963301	1.72752e-22	0.964905	4.70144e-20	NA	NA
AAGAB	5e-10	9.75287e-08	6.2191	Brain_Putamen_basal_ganglia	8.15422e-24	1.51326e-20	10.0617	Artery_Aorta	1.87259e-07	3.15798e-05	5.21156	NA	NA	NA	1	1	1	0	3	0.302396	6.2191	0.318033	-10.483	0.407098	-5.36736	NA	NA	0.76235	5e-10	0.75046	1.03462e-25	0.683936	7.98953e-08	NA	NA	0.90168	7.12598e-08	0.963301	1.72752e-22	0.957966	1.09187e-05	NA	NA
AAGAB	5e-10	9.75287e-08	6.2191	Brain_Putamen_basal_ganglia	8.15422e-24	1.51326e-20	10.0617	Artery_Coronary	2.28556e-21	1.92322e-18	9.49112	NA	NA	NA	1	1	1	0	3	0.302396	6.2191	0.318033	-10.483	0.344028	-9.86513	NA	NA	0.76235	5e-10	0.75046	1.03462e-25	0.730825	5.89583e-23	NA	NA	0.90168	7.12598e-08	0.963301	1.72752e-22	0.962197	5.67233e-20	NA	NA
AAGAB	5e-10	9.75287e-08	6.2191	Brain_Putamen_basal_ganglia	8.15422e-24	1.51326e-20	10.0617	Artery_Tibial	2.28556e-21	1.7498e-18	-9.49112	NA	NA	NA	1	1	1	0	3	0.302396	6.2191	0.318033	-10.483	-0.344028	9.86513	NA	NA	0.76235	5e-10	0.75046	1.03462e-25	0.730825	5.89583e-23	NA	NA	0.90168	7.12598e-08	0.963301	1.72752e-22	0.962707	5.62237e-20	NA	NA
AAGAB	5e-10	9.75287e-08	6.2191	Brain_Putamen_basal_ganglia	8.15422e-24	1.51326e-20	10.0617	Brain_Caudate_basal_ganglia	2.28556e-21	1.97532e-18	9.49112	NA	NA	NA	1	1	1	0	3	0.302396	6.2191	0.318033	-10.483	0.344028	-9.86513	NA	NA	0.76235	5e-10	0.75046	1.03462e-25	0.730825	5.89583e-23	NA	NA	0.90168	7.12598e-08	0.963301	1.72752e-22	0.965586	5.92555e-20	NA	NA
AAGAB	5e-10	9.75287e-08	6.2191	Brain_Putamen_basal_ganglia	8.15422e-24	1.51326e-20	10.0617	Brain_Cerebellar_Hemisphere	1.62476e-21	1.2199e-18	9.52663	NA	NA	NA	1	1	1	0	3	0.302396	6.2191	0.318033	-10.483	0.471134	-9.85579	NA	NA	0.76235	5e-10	0.75046	1.03462e-25	0.637545	6.47051e-23	NA	NA	0.90168	7.12598e-08	0.963301	1.72752e-22	0.944463	5.17823e-20	NA	NA
AAGAB	5e-10	9.75287e-08	6.2191	Brain_Putamen_basal_ganglia	8.15422e-24	1.51326e-20	10.0617	Brain_Cerebellum	1.62476e-21	1.26249e-18	9.52663	NA	NA	NA	1	1	1	0	3	0.302396	6.2191	0.318033	-10.483	0.471134	-9.85579	NA	NA	0.76235	5e-10	0.75046	1.03462e-25	0.637545	6.47051e-23	NA	NA	0.90168	7.12598e-08	0.963301	1.72752e-22	0.948266	5.33767e-20	NA	NA
AAGAB	5e-10	9.75287e-08	6.2191	Brain_Putamen_basal_ganglia	8.15422e-24	1.51326e-20	10.0617	Brain_Frontal_Cortex_BA9	1.62476e-21	1.39701e-18	9.52663	NA	NA	NA	1	1	1	0	3	0.302396	6.2191	0.318033	-10.483	0.471134	-9.85579	NA	NA	0.76235	5e-10	0.75046	1.03462e-25	0.637545	6.47051e-23	NA	NA	0.90168	7.12598e-08	0.963301	1.72752e-22	0.947233	5.38347e-20	NA	NA
AAGAB	5e-10	9.75287e-08	6.2191	Brain_Putamen_basal_ganglia	8.15422e-24	1.51326e-20	10.0617	Brain_Nucleus_accumbens_basal_ganglia	2.28556e-21	2.71914e-18	9.49112	NA	NA	NA	1	1	1	0	3	0.302396	6.2191	0.318033	-10.483	0.262545	-4.7094	NA	NA	0.76235	5e-10	0.75046	1.03462e-25	0.792901	2.48442e-06	NA	NA	0.90168	7.12598e-08	0.963301	1.72752e-22	0.972827	0.00024316	NA	NA
AAGAB	5e-10	9.75287e-08	6.2191	Brain_Putamen_basal_ganglia	8.15422e-24	1.51326e-20	10.0617	Brain_Spinal_cord_cervical_c-1	2.28556e-21	3.10432e-18	9.49112	NA	NA	NA	1	1	1	0	3	0.302396	6.2191	0.318033	-10.483	0.344028	-9.86513	NA	NA	0.76235	5e-10	0.75046	1.03462e-25	0.730825	5.89583e-23	NA	NA	0.90168	7.12598e-08	0.963301	1.72752e-22	0.958947	8.24975e-20	NA	NA
AAGAB	5e-10	9.75287e-08	6.2191	Brain_Putamen_basal_ganglia	8.15422e-24	1.51326e-20	10.0617	Breast_Mammary_Tissue	2.28556e-21	1.78528e-18	-9.49112	NA	NA	NA	1	1	1	0	3	0.302396	6.2191	0.318033	-10.483	0.232903	-3.77599	NA	NA	0.76235	5e-10	0.75046	1.03462e-25	0.815837	0.000159373	NA	NA	0.90168	7.12598e-08	0.963301	1.72752e-22	0.975921	0.00676816	NA	NA
AAGAB	5e-10	9.75287e-08	6.2191	Brain_Putamen_basal_ganglia	8.15422e-24	1.51326e-20	10.0617	Cells_Cultured_fibroblasts	2.28556e-21	2.44004e-18	-9.49112	NA	NA	NA	1	1	1	0	3	0.302396	6.2191	0.318033	-10.483	-0.344028	9.86513	NA	NA	0.76235	5e-10	0.75046	1.03462e-25	0.730825	5.89583e-23	NA	NA	0.90168	7.12598e-08	0.963301	1.72752e-22	0.964013	6.41139e-20	NA	NA
AAGAB	5e-10	9.75287e-08	6.2191	Brain_Putamen_basal_ganglia	8.15422e-24	1.51326e-20	10.0617	Cells_EBV-transformed_lymphocytes	2.28556e-21	2.11972e-18	-9.49112	NA	NA	NA	1	1	1	0	3	0.302396	6.2191	0.318033	-10.483	-0.344028	9.86513	NA	NA	0.76235	5e-10	0.75046	1.03462e-25	0.730825	5.89583e-23	NA	NA	0.90168	7.12598e-08	0.963301	1.72752e-22	0.96033	4.9018e-20	NA	NA
AAGAB	5e-10	9.75287e-08	6.2191	Brain_Putamen_basal_ganglia	8.15422e-24	1.51326e-20	10.0617	Colon_Sigmoid	2.28556e-21	1.86337e-18	-9.49112	NA	NA	NA	1	1	1	0	3	0.302396	6.2191	0.318033	-10.483	0.247156	-4.22304	NA	NA	0.76235	5e-10	0.75046	1.03462e-25	0.804788	2.41031e-05	NA	NA	0.90168	7.12598e-08	0.963301	1.72752e-22	0.97297	0.0014878	NA	NA
AAGAB	5e-10	9.75287e-08	6.2191	Brain_Putamen_basal_ganglia	8.15422e-24	1.51326e-20	10.0617	Esophagus_Gastroesophageal_Junction	1.62476e-21	1.16315e-18	9.52663	NA	NA	NA	1	1	1	0	3	0.302396	6.2191	0.318033	-10.483	0.471134	-9.85579	NA	NA	0.76235	5e-10	0.75046	1.03462e-25	0.637545	6.47051e-23	NA	NA	0.90168	7.12598e-08	0.963301	1.72752e-22	0.950607	4.86357e-20	NA	NA
AAGAB	5e-10	9.75287e-08	6.2191	Brain_Putamen_basal_ganglia	8.15422e-24	1.51326e-20	10.0617	Esophagus_Mucosa	2.28556e-21	1.65996e-18	-9.49112	NA	NA	NA	1	1	1	0	3	0.302396	6.2191	0.318033	-10.483	-0.344028	9.86513	NA	NA	0.76235	5e-10	0.75046	1.03462e-25	0.730825	5.89583e-23	NA	NA	0.90168	7.12598e-08	0.963301	1.72752e-22	0.9591	4.54181e-20	NA	NA
AAGAB	5e-10	9.75287e-08	6.2191	Brain_Putamen_basal_ganglia	8.15422e-24	1.51326e-20	10.0617	Heart_Atrial_Appendage	2.28556e-21	1.73322e-18	-9.49112	NA	NA	NA	1	1	1	0	3	0.302396	6.2191	0.318033	-10.483	0.249969	-4.31025	NA	NA	0.76235	5e-10	0.75046	1.03462e-25	0.802611	1.63071e-05	NA	NA	0.90168	7.12598e-08	0.963301	1.72752e-22	0.974333	0.00121065	NA	NA
AAGAB	5e-10	9.75287e-08	6.2191	Brain_Putamen_basal_ganglia	8.15422e-24	1.51326e-20	10.0617	Liver	2.28556e-21	2.36098e-18	9.49112	NA	NA	NA	1	1	1	0	3	0.302396	6.2191	0.318033	-10.483	0.296325	-5.86855	NA	NA	0.76235	5e-10	0.75046	1.03462e-25	0.766982	4.39629e-09	NA	NA	0.90168	7.12598e-08	0.963301	1.72752e-22	0.967742	1.05802e-06	NA	NA
AAGAB	5e-10	9.75287e-08	6.2191	Brain_Putamen_basal_ganglia	8.15422e-24	1.51326e-20	10.0617	Lung	2.28556e-21	1.89762e-18	-9.49112	NA	NA	NA	1	1	1	0	3	0.302396	6.2191	0.318033	-10.483	0.241827	-4.05449	NA	NA	0.76235	5e-10	0.75046	1.03462e-25	0.808915	5.02434e-05	NA	NA	0.90168	7.12598e-08	0.963301	1.72752e-22	0.973393	0.00280774	NA	NA
AAGAB	5e-10	9.75287e-08	6.2191	Brain_Putamen_basal_ganglia	8.15422e-24	1.51326e-20	10.0617	Minor_Salivary_Gland	2.28556e-21	2.52685e-18	-9.49112	NA	NA	NA	1	1	1	0	3	0.302396	6.2191	0.318033	-10.483	-0.344028	9.86513	NA	NA	0.76235	5e-10	0.75046	1.03462e-25	0.730825	5.89583e-23	NA	NA	0.90168	7.12598e-08	0.963301	1.72752e-22	0.964255	7.52052e-20	NA	NA
AAGAB	5e-10	9.75287e-08	6.2191	Brain_Putamen_basal_ganglia	8.15422e-24	1.51326e-20	10.0617	Muscle_Skeletal	2.28556e-21	1.79232e-18	-9.49112	NA	NA	NA	1	1	1	0	3	0.302396	6.2191	0.318033	-10.483	-0.344028	9.86513	NA	NA	0.76235	5e-10	0.75046	1.03462e-25	0.730825	5.89583e-23	NA	NA	0.90168	7.12598e-08	0.963301	1.72752e-22	0.959043	5.15459e-20	NA	NA
AAGAB	5e-10	9.75287e-08	6.2191	Brain_Putamen_basal_ganglia	8.15422e-24	1.51326e-20	10.0617	Ovary	2.28556e-21	2.6206e-18	-9.49112	NA	NA	NA	1	1	1	0	3	0.302396	6.2191	0.318033	-10.483	-0.344028	9.86513	NA	NA	0.76235	5e-10	0.75046	1.03462e-25	0.730825	5.89583e-23	NA	NA	0.90168	7.12598e-08	0.963301	1.72752e-22	0.962576	5.85954e-20	NA	NA
AAGAB	5e-10	9.75287e-08	6.2191	Brain_Putamen_basal_ganglia	8.15422e-24	1.51326e-20	10.0617	Pituitary	1.62476e-21	1.54097e-18	9.52663	NA	NA	NA	1	1	1	0	3	0.302396	6.2191	0.318033	-10.483	0.471134	-9.85579	NA	NA	0.76235	5e-10	0.75046	1.03462e-25	0.637545	6.47051e-23	NA	NA	0.90168	7.12598e-08	0.963301	1.72752e-22	0.955542	5.85406e-20	NA	NA
AAGAB	5e-10	9.75287e-08	6.2191	Brain_Putamen_basal_ganglia	8.15422e-24	1.51326e-20	10.0617	Prostate	1.62476e-21	1.27667e-18	9.52663	NA	NA	NA	1	1	1	0	3	0.302396	6.2191	0.318033	-10.483	0.471134	-9.85579	NA	NA	0.76235	5e-10	0.75046	1.03462e-25	0.637545	6.47051e-23	NA	NA	0.90168	7.12598e-08	0.963301	1.72752e-22	0.95352	5.57077e-20	NA	NA
AAGAB	5e-10	9.75287e-08	6.2191	Brain_Putamen_basal_ganglia	8.15422e-24	1.51326e-20	10.0617	Skin_Not_Sun_Exposed_Suprapubic	2.28556e-21	2.18663e-18	-9.49112	NA	NA	NA	1	1	1	0	3	0.302396	6.2191	0.318033	-10.483	-0.344028	9.86513	NA	NA	0.76235	5e-10	0.75046	1.03462e-25	0.730825	5.89583e-23	NA	NA	0.90168	7.12598e-08	0.963301	1.72752e-22	0.962883	4.80784e-20	NA	NA
AAGAB	5e-10	9.75287e-08	6.2191	Brain_Putamen_basal_ganglia	8.15422e-24	1.51326e-20	10.0617	Skin_Sun_Exposed_Lower_leg	1.82518e-05	0.00156105	4.28527	NA	NA	NA	1	1	1	0	3	0.302396	6.2191	0.318033	-10.483	0.380446	-4.403	NA	NA	0.76235	5e-10	0.75046	1.03462e-25	0.703614	1.06764e-05	NA	NA	0.90168	7.12598e-08	0.963301	1.72752e-22	0.957957	0.000760724	NA	NA
AAGAB	5e-10	9.75287e-08	6.2191	Brain_Putamen_basal_ganglia	8.15422e-24	1.51326e-20	10.0617	Spleen	1.62476e-21	1.56064e-18	9.52663	NA	NA	NA	1	1	1	0	3	0.302396	6.2191	0.318033	-10.483	0.471134	-9.85579	NA	NA	0.76235	5e-10	0.75046	1.03462e-25	0.637545	6.47051e-23	NA	NA	0.90168	7.12598e-08	0.963301	1.72752e-22	0.952108	5.6182e-20	NA	NA
AAGAB	5e-10	9.75287e-08	6.2191	Brain_Putamen_basal_ganglia	8.15422e-24	1.51326e-20	10.0617	Stomach	2.28556e-21	2.14509e-18	-9.49112	NA	NA	NA	1	1	1	0	3	0.302396	6.2191	0.318033	-10.483	-0.344028	9.86513	NA	NA	0.76235	5e-10	0.75046	1.03462e-25	0.730825	5.89583e-23	NA	NA	0.90168	7.12598e-08	0.963301	1.72752e-22	0.967801	5.77405e-20	NA	NA
AAGAB	5e-10	9.75287e-08	6.2191	Brain_Putamen_basal_ganglia	8.15422e-24	1.51326e-20	10.0617	Testis	2.28556e-21	2.37214e-18	-9.49112	NA	NA	NA	1	1	1	0	3	0.302396	6.2191	0.318033	-10.483	0.195833	-2.64128	NA	NA	0.76235	5e-10	0.75046	1.03462e-25	0.844741	0.00825923	NA	NA	0.90168	7.12598e-08	0.963301	1.72752e-22	0.981768	0.110931	NA	NA
AAGAB	5e-10	9.75287e-08	6.2191	Brain_Putamen_basal_ganglia	8.15422e-24	1.51326e-20	10.0617	Thyroid	1.62476e-21	1.26964e-18	9.52663	NA	NA	NA	1	1	1	0	3	0.302396	6.2191	0.318033	-10.483	0.471134	-9.85579	NA	NA	0.76235	5e-10	0.75046	1.03462e-25	0.637545	6.47051e-23	NA	NA	0.90168	7.12598e-08	0.963301	1.72752e-22	0.948473	5.31214e-20	NA	NA
AAGAB	5e-10	9.75287e-08	6.2191	Brain_Putamen_basal_ganglia	8.15422e-24	1.51326e-20	10.0617	smultixcan	1.62476e-21	1.35132e-18	9.52663	NA	NA	NA	1	1	1	0	3	0.302396	6.2191	0.318033	-10.483	0.471134	-9.85579	NA	NA	0.76235	5e-10	0.75046	1.03462e-25	0.637545	6.47051e-23	NA	NA	0.90168	7.12598e-08	0.963301	1.72752e-22	0.940321	5.67162e-20	NA	NA
AAGAB	5e-10	9.75287e-08	6.2191	Brain_Spinal_cord_cervical_c-1	4.59986e-22	4.33716e-19	9.65681	Adipose_Subcutaneous	2.28556e-21	1.96344e-18	-9.49112	NA	NA	NA	1	1	1	0	3	0.302396	6.2191	0.296689	-10.0594	0.238817	-3.96559	NA	NA	0.76235	5e-10	0.766704	8.35441e-24	0.811248	7.3216e-05	NA	NA	0.90168	7.12598e-08	0.972335	1.02072e-20	0.974457	0.00386364	NA	NA
AAGAB	5e-10	9.75287e-08	6.2191	Brain_Spinal_cord_cervical_c-1	4.59986e-22	4.33716e-19	9.65681	Adipose_Visceral_Omentum	2.58116e-05	0.00205035	4.20758	NA	NA	NA	1	1	1	0	3	0.302396	6.2191	0.296689	-10.0594	0.37773	-4.32223	NA	NA	0.76235	5e-10	0.766704	8.35441e-24	0.705631	1.5446e-05	NA	NA	0.90168	7.12598e-08	0.972335	1.02072e-20	0.9633	0.00105755	NA	NA
AAGAB	5e-10	9.75287e-08	6.2191	Brain_Spinal_cord_cervical_c-1	4.59986e-22	4.33716e-19	9.65681	Adrenal_Gland	2.28556e-21	2.61228e-18	-9.49112	NA	NA	NA	1	1	1	0	3	0.302396	6.2191	0.296689	-10.0594	-0.344028	9.86513	NA	NA	0.76235	5e-10	0.766704	8.35441e-24	0.730825	5.89583e-23	NA	NA	0.90168	7.12598e-08	0.972335	1.02072e-20	0.964905	4.70144e-20	NA	NA
AAGAB	5e-10	9.75287e-08	6.2191	Brain_Spinal_cord_cervical_c-1	4.59986e-22	4.33716e-19	9.65681	Artery_Aorta	1.87259e-07	3.15798e-05	5.21156	NA	NA	NA	1	1	1	0	3	0.302396	6.2191	0.296689	-10.0594	0.407098	-5.36736	NA	NA	0.76235	5e-10	0.766704	8.35441e-24	0.683936	7.98953e-08	NA	NA	0.90168	7.12598e-08	0.972335	1.02072e-20	0.957966	1.09187e-05	NA	NA
AAGAB	5e-10	9.75287e-08	6.2191	Brain_Spinal_cord_cervical_c-1	4.59986e-22	4.33716e-19	9.65681	Artery_Coronary	2.28556e-21	1.92322e-18	9.49112	NA	NA	NA	1	1	1	0	3	0.302396	6.2191	0.296689	-10.0594	0.344028	-9.86513	NA	NA	0.76235	5e-10	0.766704	8.35441e-24	0.730825	5.89583e-23	NA	NA	0.90168	7.12598e-08	0.972335	1.02072e-20	0.962197	5.67233e-20	NA	NA
AAGAB	5e-10	9.75287e-08	6.2191	Brain_Spinal_cord_cervical_c-1	4.59986e-22	4.33716e-19	9.65681	Artery_Tibial	2.28556e-21	1.7498e-18	-9.49112	NA	NA	NA	1	1	1	0	3	0.302396	6.2191	0.296689	-10.0594	-0.344028	9.86513	NA	NA	0.76235	5e-10	0.766704	8.35441e-24	0.730825	5.89583e-23	NA	NA	0.90168	7.12598e-08	0.972335	1.02072e-20	0.962707	5.62237e-20	NA	NA
AAGAB	5e-10	9.75287e-08	6.2191	Brain_Spinal_cord_cervical_c-1	4.59986e-22	4.33716e-19	9.65681	Brain_Caudate_basal_ganglia	2.28556e-21	1.97532e-18	9.49112	NA	NA	NA	1	1	1	0	3	0.302396	6.2191	0.296689	-10.0594	0.344028	-9.86513	NA	NA	0.76235	5e-10	0.766704	8.35441e-24	0.730825	5.89583e-23	NA	NA	0.90168	7.12598e-08	0.972335	1.02072e-20	0.965586	5.92555e-20	NA	NA
AAGAB	5e-10	9.75287e-08	6.2191	Brain_Spinal_cord_cervical_c-1	4.59986e-22	4.33716e-19	9.65681	Brain_Cerebellar_Hemisphere	1.62476e-21	1.2199e-18	9.52663	NA	NA	NA	1	1	1	0	3	0.302396	6.2191	0.296689	-10.0594	0.471134	-9.85579	NA	NA	0.76235	5e-10	0.766704	8.35441e-24	0.637545	6.47051e-23	NA	NA	0.90168	7.12598e-08	0.972335	1.02072e-20	0.944463	5.17823e-20	NA	NA
AAGAB	5e-10	9.75287e-08	6.2191	Brain_Spinal_cord_cervical_c-1	4.59986e-22	4.33716e-19	9.65681	Brain_Cerebellum	1.62476e-21	1.26249e-18	9.52663	NA	NA	NA	1	1	1	0	3	0.302396	6.2191	0.296689	-10.0594	0.471134	-9.85579	NA	NA	0.76235	5e-10	0.766704	8.35441e-24	0.637545	6.47051e-23	NA	NA	0.90168	7.12598e-08	0.972335	1.02072e-20	0.948266	5.33767e-20	NA	NA
AAGAB	5e-10	9.75287e-08	6.2191	Brain_Spinal_cord_cervical_c-1	4.59986e-22	4.33716e-19	9.65681	Brain_Frontal_Cortex_BA9	1.62476e-21	1.39701e-18	9.52663	NA	NA	NA	1	1	1	0	3	0.302396	6.2191	0.296689	-10.0594	0.471134	-9.85579	NA	NA	0.76235	5e-10	0.766704	8.35441e-24	0.637545	6.47051e-23	NA	NA	0.90168	7.12598e-08	0.972335	1.02072e-20	0.947233	5.38347e-20	NA	NA
AAGAB	5e-10	9.75287e-08	6.2191	Brain_Spinal_cord_cervical_c-1	4.59986e-22	4.33716e-19	9.65681	Brain_Nucleus_accumbens_basal_ganglia	2.28556e-21	2.71914e-18	9.49112	NA	NA	NA	1	1	1	0	3	0.302396	6.2191	0.296689	-10.0594	0.262545	-4.7094	NA	NA	0.76235	5e-10	0.766704	8.35441e-24	0.792901	2.48442e-06	NA	NA	0.90168	7.12598e-08	0.972335	1.02072e-20	0.972827	0.00024316	NA	NA
AAGAB	5e-10	9.75287e-08	6.2191	Brain_Spinal_cord_cervical_c-1	4.59986e-22	4.33716e-19	9.65681	Brain_Spinal_cord_cervical_c-1	2.28556e-21	3.10432e-18	9.49112	NA	NA	NA	1	1	1	0	3	0.302396	6.2191	0.296689	-10.0594	0.344028	-9.86513	NA	NA	0.76235	5e-10	0.766704	8.35441e-24	0.730825	5.89583e-23	NA	NA	0.90168	7.12598e-08	0.972335	1.02072e-20	0.958947	8.24975e-20	NA	NA
AAGAB	5e-10	9.75287e-08	6.2191	Brain_Spinal_cord_cervical_c-1	4.59986e-22	4.33716e-19	9.65681	Breast_Mammary_Tissue	2.28556e-21	1.78528e-18	-9.49112	NA	NA	NA	1	1	1	0	3	0.302396	6.2191	0.296689	-10.0594	0.232903	-3.77599	NA	NA	0.76235	5e-10	0.766704	8.35441e-24	0.815837	0.000159373	NA	NA	0.90168	7.12598e-08	0.972335	1.02072e-20	0.975921	0.00676816	NA	NA
AAGAB	5e-10	9.75287e-08	6.2191	Brain_Spinal_cord_cervical_c-1	4.59986e-22	4.33716e-19	9.65681	Cells_Cultured_fibroblasts	2.28556e-21	2.44004e-18	-9.49112	NA	NA	NA	1	1	1	0	3	0.302396	6.2191	0.296689	-10.0594	-0.344028	9.86513	NA	NA	0.76235	5e-10	0.766704	8.35441e-24	0.730825	5.89583e-23	NA	NA	0.90168	7.12598e-08	0.972335	1.02072e-20	0.964013	6.41139e-20	NA	NA
AAGAB	5e-10	9.75287e-08	6.2191	Brain_Spinal_cord_cervical_c-1	4.59986e-22	4.33716e-19	9.65681	Cells_EBV-transformed_lymphocytes	2.28556e-21	2.11972e-18	-9.49112	NA	NA	NA	1	1	1	0	3	0.302396	6.2191	0.296689	-10.0594	-0.344028	9.86513	NA	NA	0.76235	5e-10	0.766704	8.35441e-24	0.730825	5.89583e-23	NA	NA	0.90168	7.12598e-08	0.972335	1.02072e-20	0.96033	4.9018e-20	NA	NA
AAGAB	5e-10	9.75287e-08	6.2191	Brain_Spinal_cord_cervical_c-1	4.59986e-22	4.33716e-19	9.65681	Colon_Sigmoid	2.28556e-21	1.86337e-18	-9.49112	NA	NA	NA	1	1	1	0	3	0.302396	6.2191	0.296689	-10.0594	0.247156	-4.22304	NA	NA	0.76235	5e-10	0.766704	8.35441e-24	0.804788	2.41031e-05	NA	NA	0.90168	7.12598e-08	0.972335	1.02072e-20	0.97297	0.0014878	NA	NA
AAGAB	5e-10	9.75287e-08	6.2191	Brain_Spinal_cord_cervical_c-1	4.59986e-22	4.33716e-19	9.65681	Esophagus_Gastroesophageal_Junction	1.62476e-21	1.16315e-18	9.52663	NA	NA	NA	1	1	1	0	3	0.302396	6.2191	0.296689	-10.0594	0.471134	-9.85579	NA	NA	0.76235	5e-10	0.766704	8.35441e-24	0.637545	6.47051e-23	NA	NA	0.90168	7.12598e-08	0.972335	1.02072e-20	0.950607	4.86357e-20	NA	NA
AAGAB	5e-10	9.75287e-08	6.2191	Brain_Spinal_cord_cervical_c-1	4.59986e-22	4.33716e-19	9.65681	Esophagus_Mucosa	2.28556e-21	1.65996e-18	-9.49112	NA	NA	NA	1	1	1	0	3	0.302396	6.2191	0.296689	-10.0594	-0.344028	9.86513	NA	NA	0.76235	5e-10	0.766704	8.35441e-24	0.730825	5.89583e-23	NA	NA	0.90168	7.12598e-08	0.972335	1.02072e-20	0.9591	4.54181e-20	NA	NA
AAGAB	5e-10	9.75287e-08	6.2191	Brain_Spinal_cord_cervical_c-1	4.59986e-22	4.33716e-19	9.65681	Heart_Atrial_Appendage	2.28556e-21	1.73322e-18	-9.49112	NA	NA	NA	1	1	1	0	3	0.302396	6.2191	0.296689	-10.0594	0.249969	-4.31025	NA	NA	0.76235	5e-10	0.766704	8.35441e-24	0.802611	1.63071e-05	NA	NA	0.90168	7.12598e-08	0.972335	1.02072e-20	0.974333	0.00121065	NA	NA
AAGAB	5e-10	9.75287e-08	6.2191	Brain_Spinal_cord_cervical_c-1	4.59986e-22	4.33716e-19	9.65681	Liver	2.28556e-21	2.36098e-18	9.49112	NA	NA	NA	1	1	1	0	3	0.302396	6.2191	0.296689	-10.0594	0.296325	-5.86855	NA	NA	0.76235	5e-10	0.766704	8.35441e-24	0.766982	4.39629e-09	NA	NA	0.90168	7.12598e-08	0.972335	1.02072e-20	0.967742	1.05802e-06	NA	NA
AAGAB	5e-10	9.75287e-08	6.2191	Brain_Spinal_cord_cervical_c-1	4.59986e-22	4.33716e-19	9.65681	Lung	2.28556e-21	1.89762e-18	-9.49112	NA	NA	NA	1	1	1	0	3	0.302396	6.2191	0.296689	-10.0594	0.241827	-4.05449	NA	NA	0.76235	5e-10	0.766704	8.35441e-24	0.808915	5.02434e-05	NA	NA	0.90168	7.12598e-08	0.972335	1.02072e-20	0.973393	0.00280774	NA	NA
AAGAB	5e-10	9.75287e-08	6.2191	Brain_Spinal_cord_cervical_c-1	4.59986e-22	4.33716e-19	9.65681	Minor_Salivary_Gland	2.28556e-21	2.52685e-18	-9.49112	NA	NA	NA	1	1	1	0	3	0.302396	6.2191	0.296689	-10.0594	-0.344028	9.86513	NA	NA	0.76235	5e-10	0.766704	8.35441e-24	0.730825	5.89583e-23	NA	NA	0.90168	7.12598e-08	0.972335	1.02072e-20	0.964255	7.52052e-20	NA	NA
AAGAB	5e-10	9.75287e-08	6.2191	Brain_Spinal_cord_cervical_c-1	4.59986e-22	4.33716e-19	9.65681	Muscle_Skeletal	2.28556e-21	1.79232e-18	-9.49112	NA	NA	NA	1	1	1	0	3	0.302396	6.2191	0.296689	-10.0594	-0.344028	9.86513	NA	NA	0.76235	5e-10	0.766704	8.35441e-24	0.730825	5.89583e-23	NA	NA	0.90168	7.12598e-08	0.972335	1.02072e-20	0.959043	5.15459e-20	NA	NA
AAGAB	5e-10	9.75287e-08	6.2191	Brain_Spinal_cord_cervical_c-1	4.59986e-22	4.33716e-19	9.65681	Ovary	2.28556e-21	2.6206e-18	-9.49112	NA	NA	NA	1	1	1	0	3	0.302396	6.2191	0.296689	-10.0594	-0.344028	9.86513	NA	NA	0.76235	5e-10	0.766704	8.35441e-24	0.730825	5.89583e-23	NA	NA	0.90168	7.12598e-08	0.972335	1.02072e-20	0.962576	5.85954e-20	NA	NA
AAGAB	5e-10	9.75287e-08	6.2191	Brain_Spinal_cord_cervical_c-1	4.59986e-22	4.33716e-19	9.65681	Pituitary	1.62476e-21	1.54097e-18	9.52663	NA	NA	NA	1	1	1	0	3	0.302396	6.2191	0.296689	-10.0594	0.471134	-9.85579	NA	NA	0.76235	5e-10	0.766704	8.35441e-24	0.637545	6.47051e-23	NA	NA	0.90168	7.12598e-08	0.972335	1.02072e-20	0.955542	5.85406e-20	NA	NA
AAGAB	5e-10	9.75287e-08	6.2191	Brain_Spinal_cord_cervical_c-1	4.59986e-22	4.33716e-19	9.65681	Prostate	1.62476e-21	1.27667e-18	9.52663	NA	NA	NA	1	1	1	0	3	0.302396	6.2191	0.296689	-10.0594	0.471134	-9.85579	NA	NA	0.76235	5e-10	0.766704	8.35441e-24	0.637545	6.47051e-23	NA	NA	0.90168	7.12598e-08	0.972335	1.02072e-20	0.95352	5.57077e-20	NA	NA
AAGAB	5e-10	9.75287e-08	6.2191	Brain_Spinal_cord_cervical_c-1	4.59986e-22	4.33716e-19	9.65681	Skin_Not_Sun_Exposed_Suprapubic	2.28556e-21	2.18663e-18	-9.49112	NA	NA	NA	1	1	1	0	3	0.302396	6.2191	0.296689	-10.0594	-0.344028	9.86513	NA	NA	0.76235	5e-10	0.766704	8.35441e-24	0.730825	5.89583e-23	NA	NA	0.90168	7.12598e-08	0.972335	1.02072e-20	0.962883	4.80784e-20	NA	NA
AAGAB	5e-10	9.75287e-08	6.2191	Brain_Spinal_cord_cervical_c-1	4.59986e-22	4.33716e-19	9.65681	Skin_Sun_Exposed_Lower_leg	1.82518e-05	0.00156105	4.28527	NA	NA	NA	1	1	1	0	3	0.302396	6.2191	0.296689	-10.0594	0.380446	-4.403	NA	NA	0.76235	5e-10	0.766704	8.35441e-24	0.703614	1.06764e-05	NA	NA	0.90168	7.12598e-08	0.972335	1.02072e-20	0.957957	0.000760724	NA	NA
AAGAB	5e-10	9.75287e-08	6.2191	Brain_Spinal_cord_cervical_c-1	4.59986e-22	4.33716e-19	9.65681	Spleen	1.62476e-21	1.56064e-18	9.52663	NA	NA	NA	1	1	1	0	3	0.302396	6.2191	0.296689	-10.0594	0.471134	-9.85579	NA	NA	0.76235	5e-10	0.766704	8.35441e-24	0.637545	6.47051e-23	NA	NA	0.90168	7.12598e-08	0.972335	1.02072e-20	0.952108	5.6182e-20	NA	NA
AAGAB	5e-10	9.75287e-08	6.2191	Brain_Spinal_cord_cervical_c-1	4.59986e-22	4.33716e-19	9.65681	Stomach	2.28556e-21	2.14509e-18	-9.49112	NA	NA	NA	1	1	1	0	3	0.302396	6.2191	0.296689	-10.0594	-0.344028	9.86513	NA	NA	0.76235	5e-10	0.766704	8.35441e-24	0.730825	5.89583e-23	NA	NA	0.90168	7.12598e-08	0.972335	1.02072e-20	0.967801	5.77405e-20	NA	NA
AAGAB	5e-10	9.75287e-08	6.2191	Brain_Spinal_cord_cervical_c-1	4.59986e-22	4.33716e-19	9.65681	Testis	2.28556e-21	2.37214e-18	-9.49112	NA	NA	NA	1	1	1	0	3	0.302396	6.2191	0.296689	-10.0594	0.195833	-2.64128	NA	NA	0.76235	5e-10	0.766704	8.35441e-24	0.844741	0.00825923	NA	NA	0.90168	7.12598e-08	0.972335	1.02072e-20	0.981768	0.110931	NA	NA
AAGAB	5e-10	9.75287e-08	6.2191	Brain_Spinal_cord_cervical_c-1	4.59986e-22	4.33716e-19	9.65681	Thyroid	1.62476e-21	1.26964e-18	9.52663	NA	NA	NA	1	1	1	0	3	0.302396	6.2191	0.296689	-10.0594	0.471134	-9.85579	NA	NA	0.76235	5e-10	0.766704	8.35441e-24	0.637545	6.47051e-23	NA	NA	0.90168	7.12598e-08	0.972335	1.02072e-20	0.948473	5.31214e-20	NA	NA
AAGAB	5e-10	9.75287e-08	6.2191	Brain_Spinal_cord_cervical_c-1	4.59986e-22	4.33716e-19	9.65681	smultixcan	1.62476e-21	1.35132e-18	9.52663	NA	NA	NA	1	1	1	0	3	0.302396	6.2191	0.296689	-10.0594	0.471134	-9.85579	NA	NA	0.76235	5e-10	0.766704	8.35441e-24	0.637545	6.47051e-23	NA	NA	0.90168	7.12598e-08	0.972335	1.02072e-20	0.940321	5.67162e-20	NA	NA
AAGAB	5e-10	9.75287e-08	6.2191	Brain_Substantia_nigra	4.59986e-22	3.73969e-19	9.65681	Adipose_Subcutaneous	2.28556e-21	1.96344e-18	-9.49112	NA	NA	NA	1	1	1	0	3	0.302396	6.2191	0.296689	-10.0594	0.238817	-3.96559	NA	NA	0.76235	5e-10	0.766704	8.35441e-24	0.811248	7.3216e-05	NA	NA	0.90168	7.12598e-08	0.973027	8.0377e-21	0.974457	0.00386364	NA	NA
AAGAB	5e-10	9.75287e-08	6.2191	Brain_Substantia_nigra	4.59986e-22	3.73969e-19	9.65681	Adipose_Visceral_Omentum	2.58116e-05	0.00205035	4.20758	NA	NA	NA	1	1	1	0	3	0.302396	6.2191	0.296689	-10.0594	0.37773	-4.32223	NA	NA	0.76235	5e-10	0.766704	8.35441e-24	0.705631	1.5446e-05	NA	NA	0.90168	7.12598e-08	0.973027	8.0377e-21	0.9633	0.00105755	NA	NA
AAGAB	5e-10	9.75287e-08	6.2191	Brain_Substantia_nigra	4.59986e-22	3.73969e-19	9.65681	Adrenal_Gland	2.28556e-21	2.61228e-18	-9.49112	NA	NA	NA	1	1	1	0	3	0.302396	6.2191	0.296689	-10.0594	-0.344028	9.86513	NA	NA	0.76235	5e-10	0.766704	8.35441e-24	0.730825	5.89583e-23	NA	NA	0.90168	7.12598e-08	0.973027	8.0377e-21	0.964905	4.70144e-20	NA	NA
AAGAB	5e-10	9.75287e-08	6.2191	Brain_Substantia_nigra	4.59986e-22	3.73969e-19	9.65681	Artery_Aorta	1.87259e-07	3.15798e-05	5.21156	NA	NA	NA	1	1	1	0	3	0.302396	6.2191	0.296689	-10.0594	0.407098	-5.36736	NA	NA	0.76235	5e-10	0.766704	8.35441e-24	0.683936	7.98953e-08	NA	NA	0.90168	7.12598e-08	0.973027	8.0377e-21	0.957966	1.09187e-05	NA	NA
AAGAB	5e-10	9.75287e-08	6.2191	Brain_Substantia_nigra	4.59986e-22	3.73969e-19	9.65681	Artery_Coronary	2.28556e-21	1.92322e-18	9.49112	NA	NA	NA	1	1	1	0	3	0.302396	6.2191	0.296689	-10.0594	0.344028	-9.86513	NA	NA	0.76235	5e-10	0.766704	8.35441e-24	0.730825	5.89583e-23	NA	NA	0.90168	7.12598e-08	0.973027	8.0377e-21	0.962197	5.67233e-20	NA	NA
AAGAB	5e-10	9.75287e-08	6.2191	Brain_Substantia_nigra	4.59986e-22	3.73969e-19	9.65681	Artery_Tibial	2.28556e-21	1.7498e-18	-9.49112	NA	NA	NA	1	1	1	0	3	0.302396	6.2191	0.296689	-10.0594	-0.344028	9.86513	NA	NA	0.76235	5e-10	0.766704	8.35441e-24	0.730825	5.89583e-23	NA	NA	0.90168	7.12598e-08	0.973027	8.0377e-21	0.962707	5.62237e-20	NA	NA
AAGAB	5e-10	9.75287e-08	6.2191	Brain_Substantia_nigra	4.59986e-22	3.73969e-19	9.65681	Brain_Caudate_basal_ganglia	2.28556e-21	1.97532e-18	9.49112	NA	NA	NA	1	1	1	0	3	0.302396	6.2191	0.296689	-10.0594	0.344028	-9.86513	NA	NA	0.76235	5e-10	0.766704	8.35441e-24	0.730825	5.89583e-23	NA	NA	0.90168	7.12598e-08	0.973027	8.0377e-21	0.965586	5.92555e-20	NA	NA
AAGAB	5e-10	9.75287e-08	6.2191	Brain_Substantia_nigra	4.59986e-22	3.73969e-19	9.65681	Brain_Cerebellar_Hemisphere	1.62476e-21	1.2199e-18	9.52663	NA	NA	NA	1	1	1	0	3	0.302396	6.2191	0.296689	-10.0594	0.471134	-9.85579	NA	NA	0.76235	5e-10	0.766704	8.35441e-24	0.637545	6.47051e-23	NA	NA	0.90168	7.12598e-08	0.973027	8.0377e-21	0.944463	5.17823e-20	NA	NA
AAGAB	5e-10	9.75287e-08	6.2191	Brain_Substantia_nigra	4.59986e-22	3.73969e-19	9.65681	Brain_Cerebellum	1.62476e-21	1.26249e-18	9.52663	NA	NA	NA	1	1	1	0	3	0.302396	6.2191	0.296689	-10.0594	0.471134	-9.85579	NA	NA	0.76235	5e-10	0.766704	8.35441e-24	0.637545	6.47051e-23	NA	NA	0.90168	7.12598e-08	0.973027	8.0377e-21	0.948266	5.33767e-20	NA	NA
AAGAB	5e-10	9.75287e-08	6.2191	Brain_Substantia_nigra	4.59986e-22	3.73969e-19	9.65681	Brain_Frontal_Cortex_BA9	1.62476e-21	1.39701e-18	9.52663	NA	NA	NA	1	1	1	0	3	0.302396	6.2191	0.296689	-10.0594	0.471134	-9.85579	NA	NA	0.76235	5e-10	0.766704	8.35441e-24	0.637545	6.47051e-23	NA	NA	0.90168	7.12598e-08	0.973027	8.0377e-21	0.947233	5.38347e-20	NA	NA
AAGAB	5e-10	9.75287e-08	6.2191	Brain_Substantia_nigra	4.59986e-22	3.73969e-19	9.65681	Brain_Nucleus_accumbens_basal_ganglia	2.28556e-21	2.71914e-18	9.49112	NA	NA	NA	1	1	1	0	3	0.302396	6.2191	0.296689	-10.0594	0.262545	-4.7094	NA	NA	0.76235	5e-10	0.766704	8.35441e-24	0.792901	2.48442e-06	NA	NA	0.90168	7.12598e-08	0.973027	8.0377e-21	0.972827	0.00024316	NA	NA
AAGAB	5e-10	9.75287e-08	6.2191	Brain_Substantia_nigra	4.59986e-22	3.73969e-19	9.65681	Brain_Spinal_cord_cervical_c-1	2.28556e-21	3.10432e-18	9.49112	NA	NA	NA	1	1	1	0	3	0.302396	6.2191	0.296689	-10.0594	0.344028	-9.86513	NA	NA	0.76235	5e-10	0.766704	8.35441e-24	0.730825	5.89583e-23	NA	NA	0.90168	7.12598e-08	0.973027	8.0377e-21	0.958947	8.24975e-20	NA	NA
AAGAB	5e-10	9.75287e-08	6.2191	Brain_Substantia_nigra	4.59986e-22	3.73969e-19	9.65681	Breast_Mammary_Tissue	2.28556e-21	1.78528e-18	-9.49112	NA	NA	NA	1	1	1	0	3	0.302396	6.2191	0.296689	-10.0594	0.232903	-3.77599	NA	NA	0.76235	5e-10	0.766704	8.35441e-24	0.815837	0.000159373	NA	NA	0.90168	7.12598e-08	0.973027	8.0377e-21	0.975921	0.00676816	NA	NA
AAGAB	5e-10	9.75287e-08	6.2191	Brain_Substantia_nigra	4.59986e-22	3.73969e-19	9.65681	Cells_Cultured_fibroblasts	2.28556e-21	2.44004e-18	-9.49112	NA	NA	NA	1	1	1	0	3	0.302396	6.2191	0.296689	-10.0594	-0.344028	9.86513	NA	NA	0.76235	5e-10	0.766704	8.35441e-24	0.730825	5.89583e-23	NA	NA	0.90168	7.12598e-08	0.973027	8.0377e-21	0.964013	6.41139e-20	NA	NA
AAGAB	5e-10	9.75287e-08	6.2191	Brain_Substantia_nigra	4.59986e-22	3.73969e-19	9.65681	Cells_EBV-transformed_lymphocytes	2.28556e-21	2.11972e-18	-9.49112	NA	NA	NA	1	1	1	0	3	0.302396	6.2191	0.296689	-10.0594	-0.344028	9.86513	NA	NA	0.76235	5e-10	0.766704	8.35441e-24	0.730825	5.89583e-23	NA	NA	0.90168	7.12598e-08	0.973027	8.0377e-21	0.96033	4.9018e-20	NA	NA
AAGAB	5e-10	9.75287e-08	6.2191	Brain_Substantia_nigra	4.59986e-22	3.73969e-19	9.65681	Colon_Sigmoid	2.28556e-21	1.86337e-18	-9.49112	NA	NA	NA	1	1	1	0	3	0.302396	6.2191	0.296689	-10.0594	0.247156	-4.22304	NA	NA	0.76235	5e-10	0.766704	8.35441e-24	0.804788	2.41031e-05	NA	NA	0.90168	7.12598e-08	0.973027	8.0377e-21	0.97297	0.0014878	NA	NA
AAGAB	5e-10	9.75287e-08	6.2191	Brain_Substantia_nigra	4.59986e-22	3.73969e-19	9.65681	Esophagus_Gastroesophageal_Junction	1.62476e-21	1.16315e-18	9.52663	NA	NA	NA	1	1	1	0	3	0.302396	6.2191	0.296689	-10.0594	0.471134	-9.85579	NA	NA	0.76235	5e-10	0.766704	8.35441e-24	0.637545	6.47051e-23	NA	NA	0.90168	7.12598e-08	0.973027	8.0377e-21	0.950607	4.86357e-20	NA	NA
AAGAB	5e-10	9.75287e-08	6.2191	Brain_Substantia_nigra	4.59986e-22	3.73969e-19	9.65681	Esophagus_Mucosa	2.28556e-21	1.65996e-18	-9.49112	NA	NA	NA	1	1	1	0	3	0.302396	6.2191	0.296689	-10.0594	-0.344028	9.86513	NA	NA	0.76235	5e-10	0.766704	8.35441e-24	0.730825	5.89583e-23	NA	NA	0.90168	7.12598e-08	0.973027	8.0377e-21	0.9591	4.54181e-20	NA	NA
AAGAB	5e-10	9.75287e-08	6.2191	Brain_Substantia_nigra	4.59986e-22	3.73969e-19	9.65681	Heart_Atrial_Appendage	2.28556e-21	1.73322e-18	-9.49112	NA	NA	NA	1	1	1	0	3	0.302396	6.2191	0.296689	-10.0594	0.249969	-4.31025	NA	NA	0.76235	5e-10	0.766704	8.35441e-24	0.802611	1.63071e-05	NA	NA	0.90168	7.12598e-08	0.973027	8.0377e-21	0.974333	0.00121065	NA	NA
AAGAB	5e-10	9.75287e-08	6.2191	Brain_Substantia_nigra	4.59986e-22	3.73969e-19	9.65681	Liver	2.28556e-21	2.36098e-18	9.49112	NA	NA	NA	1	1	1	0	3	0.302396	6.2191	0.296689	-10.0594	0.296325	-5.86855	NA	NA	0.76235	5e-10	0.766704	8.35441e-24	0.766982	4.39629e-09	NA	NA	0.90168	7.12598e-08	0.973027	8.0377e-21	0.967742	1.05802e-06	NA	NA
AAGAB	5e-10	9.75287e-08	6.2191	Brain_Substantia_nigra	4.59986e-22	3.73969e-19	9.65681	Lung	2.28556e-21	1.89762e-18	-9.49112	NA	NA	NA	1	1	1	0	3	0.302396	6.2191	0.296689	-10.0594	0.241827	-4.05449	NA	NA	0.76235	5e-10	0.766704	8.35441e-24	0.808915	5.02434e-05	NA	NA	0.90168	7.12598e-08	0.973027	8.0377e-21	0.973393	0.00280774	NA	NA
AAGAB	5e-10	9.75287e-08	6.2191	Brain_Substantia_nigra	4.59986e-22	3.73969e-19	9.65681	Minor_Salivary_Gland	2.28556e-21	2.52685e-18	-9.49112	NA	NA	NA	1	1	1	0	3	0.302396	6.2191	0.296689	-10.0594	-0.344028	9.86513	NA	NA	0.76235	5e-10	0.766704	8.35441e-24	0.730825	5.89583e-23	NA	NA	0.90168	7.12598e-08	0.973027	8.0377e-21	0.964255	7.52052e-20	NA	NA
AAGAB	5e-10	9.75287e-08	6.2191	Brain_Substantia_nigra	4.59986e-22	3.73969e-19	9.65681	Muscle_Skeletal	2.28556e-21	1.79232e-18	-9.49112	NA	NA	NA	1	1	1	0	3	0.302396	6.2191	0.296689	-10.0594	-0.344028	9.86513	NA	NA	0.76235	5e-10	0.766704	8.35441e-24	0.730825	5.89583e-23	NA	NA	0.90168	7.12598e-08	0.973027	8.0377e-21	0.959043	5.15459e-20	NA	NA
AAGAB	5e-10	9.75287e-08	6.2191	Brain_Substantia_nigra	4.59986e-22	3.73969e-19	9.65681	Ovary	2.28556e-21	2.6206e-18	-9.49112	NA	NA	NA	1	1	1	0	3	0.302396	6.2191	0.296689	-10.0594	-0.344028	9.86513	NA	NA	0.76235	5e-10	0.766704	8.35441e-24	0.730825	5.89583e-23	NA	NA	0.90168	7.12598e-08	0.973027	8.0377e-21	0.962576	5.85954e-20	NA	NA
AAGAB	5e-10	9.75287e-08	6.2191	Brain_Substantia_nigra	4.59986e-22	3.73969e-19	9.65681	Pituitary	1.62476e-21	1.54097e-18	9.52663	NA	NA	NA	1	1	1	0	3	0.302396	6.2191	0.296689	-10.0594	0.471134	-9.85579	NA	NA	0.76235	5e-10	0.766704	8.35441e-24	0.637545	6.47051e-23	NA	NA	0.90168	7.12598e-08	0.973027	8.0377e-21	0.955542	5.85406e-20	NA	NA
AAGAB	5e-10	9.75287e-08	6.2191	Brain_Substantia_nigra	4.59986e-22	3.73969e-19	9.65681	Prostate	1.62476e-21	1.27667e-18	9.52663	NA	NA	NA	1	1	1	0	3	0.302396	6.2191	0.296689	-10.0594	0.471134	-9.85579	NA	NA	0.76235	5e-10	0.766704	8.35441e-24	0.637545	6.47051e-23	NA	NA	0.90168	7.12598e-08	0.973027	8.0377e-21	0.95352	5.57077e-20	NA	NA
AAGAB	5e-10	9.75287e-08	6.2191	Brain_Substantia_nigra	4.59986e-22	3.73969e-19	9.65681	Skin_Not_Sun_Exposed_Suprapubic	2.28556e-21	2.18663e-18	-9.49112	NA	NA	NA	1	1	1	0	3	0.302396	6.2191	0.296689	-10.0594	-0.344028	9.86513	NA	NA	0.76235	5e-10	0.766704	8.35441e-24	0.730825	5.89583e-23	NA	NA	0.90168	7.12598e-08	0.973027	8.0377e-21	0.962883	4.80784e-20	NA	NA
AAGAB	5e-10	9.75287e-08	6.2191	Brain_Substantia_nigra	4.59986e-22	3.73969e-19	9.65681	Skin_Sun_Exposed_Lower_leg	1.82518e-05	0.00156105	4.28527	NA	NA	NA	1	1	1	0	3	0.302396	6.2191	0.296689	-10.0594	0.380446	-4.403	NA	NA	0.76235	5e-10	0.766704	8.35441e-24	0.703614	1.06764e-05	NA	NA	0.90168	7.12598e-08	0.973027	8.0377e-21	0.957957	0.000760724	NA	NA
AAGAB	5e-10	9.75287e-08	6.2191	Brain_Substantia_nigra	4.59986e-22	3.73969e-19	9.65681	Spleen	1.62476e-21	1.56064e-18	9.52663	NA	NA	NA	1	1	1	0	3	0.302396	6.2191	0.296689	-10.0594	0.471134	-9.85579	NA	NA	0.76235	5e-10	0.766704	8.35441e-24	0.637545	6.47051e-23	NA	NA	0.90168	7.12598e-08	0.973027	8.0377e-21	0.952108	5.6182e-20	NA	NA
AAGAB	5e-10	9.75287e-08	6.2191	Brain_Substantia_nigra	4.59986e-22	3.73969e-19	9.65681	Stomach	2.28556e-21	2.14509e-18	-9.49112	NA	NA	NA	1	1	1	0	3	0.302396	6.2191	0.296689	-10.0594	-0.344028	9.86513	NA	NA	0.76235	5e-10	0.766704	8.35441e-24	0.730825	5.89583e-23	NA	NA	0.90168	7.12598e-08	0.973027	8.0377e-21	0.967801	5.77405e-20	NA	NA
AAGAB	5e-10	9.75287e-08	6.2191	Brain_Substantia_nigra	4.59986e-22	3.73969e-19	9.65681	Testis	2.28556e-21	2.37214e-18	-9.49112	NA	NA	NA	1	1	1	0	3	0.302396	6.2191	0.296689	-10.0594	0.195833	-2.64128	NA	NA	0.76235	5e-10	0.766704	8.35441e-24	0.844741	0.00825923	NA	NA	0.90168	7.12598e-08	0.973027	8.0377e-21	0.981768	0.110931	NA	NA
AAGAB	5e-10	9.75287e-08	6.2191	Brain_Substantia_nigra	4.59986e-22	3.73969e-19	9.65681	Thyroid	1.62476e-21	1.26964e-18	9.52663	NA	NA	NA	1	1	1	0	3	0.302396	6.2191	0.296689	-10.0594	0.471134	-9.85579	NA	NA	0.76235	5e-10	0.766704	8.35441e-24	0.637545	6.47051e-23	NA	NA	0.90168	7.12598e-08	0.973027	8.0377e-21	0.948473	5.31214e-20	NA	NA
AAGAB	5e-10	9.75287e-08	6.2191	Brain_Substantia_nigra	4.59986e-22	3.73969e-19	9.65681	smultixcan	1.62476e-21	1.35132e-18	9.52663	NA	NA	NA	1	1	1	0	3	0.302396	6.2191	0.296689	-10.0594	0.471134	-9.85579	NA	NA	0.76235	5e-10	0.766704	8.35441e-24	0.637545	6.47051e-23	NA	NA	0.90168	7.12598e-08	0.973027	8.0377e-21	0.940321	5.67162e-20	NA	NA
AAGAB	5e-10	9.75287e-08	6.2191	Breast_Mammary_Tissue	4.59986e-22	4.65874e-19	9.65681	Adipose_Subcutaneous	2.28556e-21	1.96344e-18	-9.49112	NA	NA	NA	1	1	1	0	3	0.302396	6.2191	-2.23261	-10.904	0.238817	-3.96559	NA	NA	0.76235	5e-10	0.0255744	1.10273e-27	0.811248	7.3216e-05	NA	NA	0.90168	7.12598e-08	0.487008	1.7357e-24	0.974457	0.00386364	NA	NA
AAGAB	5e-10	9.75287e-08	6.2191	Breast_Mammary_Tissue	4.59986e-22	4.65874e-19	9.65681	Adipose_Visceral_Omentum	2.58116e-05	0.00205035	4.20758	NA	NA	NA	1	1	1	0	3	0.302396	6.2191	-2.23261	-10.904	0.37773	-4.32223	NA	NA	0.76235	5e-10	0.0255744	1.10273e-27	0.705631	1.5446e-05	NA	NA	0.90168	7.12598e-08	0.487008	1.7357e-24	0.9633	0.00105755	NA	NA
AAGAB	5e-10	9.75287e-08	6.2191	Breast_Mammary_Tissue	4.59986e-22	4.65874e-19	9.65681	Adrenal_Gland	2.28556e-21	2.61228e-18	-9.49112	NA	NA	NA	1	1	1	0	3	0.302396	6.2191	-2.23261	-10.904	-0.344028	9.86513	NA	NA	0.76235	5e-10	0.0255744	1.10273e-27	0.730825	5.89583e-23	NA	NA	0.90168	7.12598e-08	0.487008	1.7357e-24	0.964905	4.70144e-20	NA	NA
AAGAB	5e-10	9.75287e-08	6.2191	Breast_Mammary_Tissue	4.59986e-22	4.65874e-19	9.65681	Artery_Aorta	1.87259e-07	3.15798e-05	5.21156	NA	NA	NA	1	1	1	0	3	0.302396	6.2191	-2.23261	-10.904	0.407098	-5.36736	NA	NA	0.76235	5e-10	0.0255744	1.10273e-27	0.683936	7.98953e-08	NA	NA	0.90168	7.12598e-08	0.487008	1.7357e-24	0.957966	1.09187e-05	NA	NA
AAGAB	5e-10	9.75287e-08	6.2191	Breast_Mammary_Tissue	4.59986e-22	4.65874e-19	9.65681	Artery_Coronary	2.28556e-21	1.92322e-18	9.49112	NA	NA	NA	1	1	1	0	3	0.302396	6.2191	-2.23261	-10.904	0.344028	-9.86513	NA	NA	0.76235	5e-10	0.0255744	1.10273e-27	0.730825	5.89583e-23	NA	NA	0.90168	7.12598e-08	0.487008	1.7357e-24	0.962197	5.67233e-20	NA	NA
AAGAB	5e-10	9.75287e-08	6.2191	Breast_Mammary_Tissue	4.59986e-22	4.65874e-19	9.65681	Artery_Tibial	2.28556e-21	1.7498e-18	-9.49112	NA	NA	NA	1	1	1	0	3	0.302396	6.2191	-2.23261	-10.904	-0.344028	9.86513	NA	NA	0.76235	5e-10	0.0255744	1.10273e-27	0.730825	5.89583e-23	NA	NA	0.90168	7.12598e-08	0.487008	1.7357e-24	0.962707	5.62237e-20	NA	NA
AAGAB	5e-10	9.75287e-08	6.2191	Breast_Mammary_Tissue	4.59986e-22	4.65874e-19	9.65681	Brain_Caudate_basal_ganglia	2.28556e-21	1.97532e-18	9.49112	NA	NA	NA	1	1	1	0	3	0.302396	6.2191	-2.23261	-10.904	0.344028	-9.86513	NA	NA	0.76235	5e-10	0.0255744	1.10273e-27	0.730825	5.89583e-23	NA	NA	0.90168	7.12598e-08	0.487008	1.7357e-24	0.965586	5.92555e-20	NA	NA
AAGAB	5e-10	9.75287e-08	6.2191	Breast_Mammary_Tissue	4.59986e-22	4.65874e-19	9.65681	Brain_Cerebellar_Hemisphere	1.62476e-21	1.2199e-18	9.52663	NA	NA	NA	1	1	1	0	3	0.302396	6.2191	-2.23261	-10.904	0.471134	-9.85579	NA	NA	0.76235	5e-10	0.0255744	1.10273e-27	0.637545	6.47051e-23	NA	NA	0.90168	7.12598e-08	0.487008	1.7357e-24	0.944463	5.17823e-20	NA	NA
AAGAB	5e-10	9.75287e-08	6.2191	Breast_Mammary_Tissue	4.59986e-22	4.65874e-19	9.65681	Brain_Cerebellum	1.62476e-21	1.26249e-18	9.52663	NA	NA	NA	1	1	1	0	3	0.302396	6.2191	-2.23261	-10.904	0.471134	-9.85579	NA	NA	0.76235	5e-10	0.0255744	1.10273e-27	0.637545	6.47051e-23	NA	NA	0.90168	7.12598e-08	0.487008	1.7357e-24	0.948266	5.33767e-20	NA	NA
AAGAB	5e-10	9.75287e-08	6.2191	Breast_Mammary_Tissue	4.59986e-22	4.65874e-19	9.65681	Brain_Frontal_Cortex_BA9	1.62476e-21	1.39701e-18	9.52663	NA	NA	NA	1	1	1	0	3	0.302396	6.2191	-2.23261	-10.904	0.471134	-9.85579	NA	NA	0.76235	5e-10	0.0255744	1.10273e-27	0.637545	6.47051e-23	NA	NA	0.90168	7.12598e-08	0.487008	1.7357e-24	0.947233	5.38347e-20	NA	NA
AAGAB	5e-10	9.75287e-08	6.2191	Breast_Mammary_Tissue	4.59986e-22	4.65874e-19	9.65681	Brain_Nucleus_accumbens_basal_ganglia	2.28556e-21	2.71914e-18	9.49112	NA	NA	NA	1	1	1	0	3	0.302396	6.2191	-2.23261	-10.904	0.262545	-4.7094	NA	NA	0.76235	5e-10	0.0255744	1.10273e-27	0.792901	2.48442e-06	NA	NA	0.90168	7.12598e-08	0.487008	1.7357e-24	0.972827	0.00024316	NA	NA
AAGAB	5e-10	9.75287e-08	6.2191	Breast_Mammary_Tissue	4.59986e-22	4.65874e-19	9.65681	Brain_Spinal_cord_cervical_c-1	2.28556e-21	3.10432e-18	9.49112	NA	NA	NA	1	1	1	0	3	0.302396	6.2191	-2.23261	-10.904	0.344028	-9.86513	NA	NA	0.76235	5e-10	0.0255744	1.10273e-27	0.730825	5.89583e-23	NA	NA	0.90168	7.12598e-08	0.487008	1.7357e-24	0.958947	8.24975e-20	NA	NA
AAGAB	5e-10	9.75287e-08	6.2191	Breast_Mammary_Tissue	4.59986e-22	4.65874e-19	9.65681	Breast_Mammary_Tissue	2.28556e-21	1.78528e-18	-9.49112	NA	NA	NA	1	1	1	0	3	0.302396	6.2191	-2.23261	-10.904	0.232903	-3.77599	NA	NA	0.76235	5e-10	0.0255744	1.10273e-27	0.815837	0.000159373	NA	NA	0.90168	7.12598e-08	0.487008	1.7357e-24	0.975921	0.00676816	NA	NA
AAGAB	5e-10	9.75287e-08	6.2191	Breast_Mammary_Tissue	4.59986e-22	4.65874e-19	9.65681	Cells_Cultured_fibroblasts	2.28556e-21	2.44004e-18	-9.49112	NA	NA	NA	1	1	1	0	3	0.302396	6.2191	-2.23261	-10.904	-0.344028	9.86513	NA	NA	0.76235	5e-10	0.0255744	1.10273e-27	0.730825	5.89583e-23	NA	NA	0.90168	7.12598e-08	0.487008	1.7357e-24	0.964013	6.41139e-20	NA	NA
AAGAB	5e-10	9.75287e-08	6.2191	Breast_Mammary_Tissue	4.59986e-22	4.65874e-19	9.65681	Cells_EBV-transformed_lymphocytes	2.28556e-21	2.11972e-18	-9.49112	NA	NA	NA	1	1	1	0	3	0.302396	6.2191	-2.23261	-10.904	-0.344028	9.86513	NA	NA	0.76235	5e-10	0.0255744	1.10273e-27	0.730825	5.89583e-23	NA	NA	0.90168	7.12598e-08	0.487008	1.7357e-24	0.96033	4.9018e-20	NA	NA
AAGAB	5e-10	9.75287e-08	6.2191	Breast_Mammary_Tissue	4.59986e-22	4.65874e-19	9.65681	Colon_Sigmoid	2.28556e-21	1.86337e-18	-9.49112	NA	NA	NA	1	1	1	0	3	0.302396	6.2191	-2.23261	-10.904	0.247156	-4.22304	NA	NA	0.76235	5e-10	0.0255744	1.10273e-27	0.804788	2.41031e-05	NA	NA	0.90168	7.12598e-08	0.487008	1.7357e-24	0.97297	0.0014878	NA	NA
AAGAB	5e-10	9.75287e-08	6.2191	Breast_Mammary_Tissue	4.59986e-22	4.65874e-19	9.65681	Esophagus_Gastroesophageal_Junction	1.62476e-21	1.16315e-18	9.52663	NA	NA	NA	1	1	1	0	3	0.302396	6.2191	-2.23261	-10.904	0.471134	-9.85579	NA	NA	0.76235	5e-10	0.0255744	1.10273e-27	0.637545	6.47051e-23	NA	NA	0.90168	7.12598e-08	0.487008	1.7357e-24	0.950607	4.86357e-20	NA	NA
AAGAB	5e-10	9.75287e-08	6.2191	Breast_Mammary_Tissue	4.59986e-22	4.65874e-19	9.65681	Esophagus_Mucosa	2.28556e-21	1.65996e-18	-9.49112	NA	NA	NA	1	1	1	0	3	0.302396	6.2191	-2.23261	-10.904	-0.344028	9.86513	NA	NA	0.76235	5e-10	0.0255744	1.10273e-27	0.730825	5.89583e-23	NA	NA	0.90168	7.12598e-08	0.487008	1.7357e-24	0.9591	4.54181e-20	NA	NA
AAGAB	5e-10	9.75287e-08	6.2191	Breast_Mammary_Tissue	4.59986e-22	4.65874e-19	9.65681	Heart_Atrial_Appendage	2.28556e-21	1.73322e-18	-9.49112	NA	NA	NA	1	1	1	0	3	0.302396	6.2191	-2.23261	-10.904	0.249969	-4.31025	NA	NA	0.76235	5e-10	0.0255744	1.10273e-27	0.802611	1.63071e-05	NA	NA	0.90168	7.12598e-08	0.487008	1.7357e-24	0.974333	0.00121065	NA	NA
AAGAB	5e-10	9.75287e-08	6.2191	Breast_Mammary_Tissue	4.59986e-22	4.65874e-19	9.65681	Liver	2.28556e-21	2.36098e-18	9.49112	NA	NA	NA	1	1	1	0	3	0.302396	6.2191	-2.23261	-10.904	0.296325	-5.86855	NA	NA	0.76235	5e-10	0.0255744	1.10273e-27	0.766982	4.39629e-09	NA	NA	0.90168	7.12598e-08	0.487008	1.7357e-24	0.967742	1.05802e-06	NA	NA
AAGAB	5e-10	9.75287e-08	6.2191	Breast_Mammary_Tissue	4.59986e-22	4.65874e-19	9.65681	Lung	2.28556e-21	1.89762e-18	-9.49112	NA	NA	NA	1	1	1	0	3	0.302396	6.2191	-2.23261	-10.904	0.241827	-4.05449	NA	NA	0.76235	5e-10	0.0255744	1.10273e-27	0.808915	5.02434e-05	NA	NA	0.90168	7.12598e-08	0.487008	1.7357e-24	0.973393	0.00280774	NA	NA
AAGAB	5e-10	9.75287e-08	6.2191	Breast_Mammary_Tissue	4.59986e-22	4.65874e-19	9.65681	Minor_Salivary_Gland	2.28556e-21	2.52685e-18	-9.49112	NA	NA	NA	1	1	1	0	3	0.302396	6.2191	-2.23261	-10.904	-0.344028	9.86513	NA	NA	0.76235	5e-10	0.0255744	1.10273e-27	0.730825	5.89583e-23	NA	NA	0.90168	7.12598e-08	0.487008	1.7357e-24	0.964255	7.52052e-20	NA	NA
AAGAB	5e-10	9.75287e-08	6.2191	Breast_Mammary_Tissue	4.59986e-22	4.65874e-19	9.65681	Muscle_Skeletal	2.28556e-21	1.79232e-18	-9.49112	NA	NA	NA	1	1	1	0	3	0.302396	6.2191	-2.23261	-10.904	-0.344028	9.86513	NA	NA	0.76235	5e-10	0.0255744	1.10273e-27	0.730825	5.89583e-23	NA	NA	0.90168	7.12598e-08	0.487008	1.7357e-24	0.959043	5.15459e-20	NA	NA
AAGAB	5e-10	9.75287e-08	6.2191	Breast_Mammary_Tissue	4.59986e-22	4.65874e-19	9.65681	Ovary	2.28556e-21	2.6206e-18	-9.49112	NA	NA	NA	1	1	1	0	3	0.302396	6.2191	-2.23261	-10.904	-0.344028	9.86513	NA	NA	0.76235	5e-10	0.0255744	1.10273e-27	0.730825	5.89583e-23	NA	NA	0.90168	7.12598e-08	0.487008	1.7357e-24	0.962576	5.85954e-20	NA	NA
AAGAB	5e-10	9.75287e-08	6.2191	Breast_Mammary_Tissue	4.59986e-22	4.65874e-19	9.65681	Pituitary	1.62476e-21	1.54097e-18	9.52663	NA	NA	NA	1	1	1	0	3	0.302396	6.2191	-2.23261	-10.904	0.471134	-9.85579	NA	NA	0.76235	5e-10	0.0255744	1.10273e-27	0.637545	6.47051e-23	NA	NA	0.90168	7.12598e-08	0.487008	1.7357e-24	0.955542	5.85406e-20	NA	NA
AAGAB	5e-10	9.75287e-08	6.2191	Breast_Mammary_Tissue	4.59986e-22	4.65874e-19	9.65681	Prostate	1.62476e-21	1.27667e-18	9.52663	NA	NA	NA	1	1	1	0	3	0.302396	6.2191	-2.23261	-10.904	0.471134	-9.85579	NA	NA	0.76235	5e-10	0.0255744	1.10273e-27	0.637545	6.47051e-23	NA	NA	0.90168	7.12598e-08	0.487008	1.7357e-24	0.95352	5.57077e-20	NA	NA
AAGAB	5e-10	9.75287e-08	6.2191	Breast_Mammary_Tissue	4.59986e-22	4.65874e-19	9.65681	Skin_Not_Sun_Exposed_Suprapubic	2.28556e-21	2.18663e-18	-9.49112	NA	NA	NA	1	1	1	0	3	0.302396	6.2191	-2.23261	-10.904	-0.344028	9.86513	NA	NA	0.76235	5e-10	0.0255744	1.10273e-27	0.730825	5.89583e-23	NA	NA	0.90168	7.12598e-08	0.487008	1.7357e-24	0.962883	4.80784e-20	NA	NA
AAGAB	5e-10	9.75287e-08	6.2191	Breast_Mammary_Tissue	4.59986e-22	4.65874e-19	9.65681	Skin_Sun_Exposed_Lower_leg	1.82518e-05	0.00156105	4.28527	NA	NA	NA	1	1	1	0	3	0.302396	6.2191	-2.23261	-10.904	0.380446	-4.403	NA	NA	0.76235	5e-10	0.0255744	1.10273e-27	0.703614	1.06764e-05	NA	NA	0.90168	7.12598e-08	0.487008	1.7357e-24	0.957957	0.000760724	NA	NA
AAGAB	5e-10	9.75287e-08	6.2191	Breast_Mammary_Tissue	4.59986e-22	4.65874e-19	9.65681	Spleen	1.62476e-21	1.56064e-18	9.52663	NA	NA	NA	1	1	1	0	3	0.302396	6.2191	-2.23261	-10.904	0.471134	-9.85579	NA	NA	0.76235	5e-10	0.0255744	1.10273e-27	0.637545	6.47051e-23	NA	NA	0.90168	7.12598e-08	0.487008	1.7357e-24	0.952108	5.6182e-20	NA	NA
AAGAB	5e-10	9.75287e-08	6.2191	Breast_Mammary_Tissue	4.59986e-22	4.65874e-19	9.65681	Stomach	2.28556e-21	2.14509e-18	-9.49112	NA	NA	NA	1	1	1	0	3	0.302396	6.2191	-2.23261	-10.904	-0.344028	9.86513	NA	NA	0.76235	5e-10	0.0255744	1.10273e-27	0.730825	5.89583e-23	NA	NA	0.90168	7.12598e-08	0.487008	1.7357e-24	0.967801	5.77405e-20	NA	NA
AAGAB	5e-10	9.75287e-08	6.2191	Breast_Mammary_Tissue	4.59986e-22	4.65874e-19	9.65681	Testis	2.28556e-21	2.37214e-18	-9.49112	NA	NA	NA	1	1	1	0	3	0.302396	6.2191	-2.23261	-10.904	0.195833	-2.64128	NA	NA	0.76235	5e-10	0.0255744	1.10273e-27	0.844741	0.00825923	NA	NA	0.90168	7.12598e-08	0.487008	1.7357e-24	0.981768	0.110931	NA	NA
AAGAB	5e-10	9.75287e-08	6.2191	Breast_Mammary_Tissue	4.59986e-22	4.65874e-19	9.65681	Thyroid	1.62476e-21	1.26964e-18	9.52663	NA	NA	NA	1	1	1	0	3	0.302396	6.2191	-2.23261	-10.904	0.471134	-9.85579	NA	NA	0.76235	5e-10	0.0255744	1.10273e-27	0.637545	6.47051e-23	NA	NA	0.90168	7.12598e-08	0.487008	1.7357e-24	0.948473	5.31214e-20	NA	NA
AAGAB	5e-10	9.75287e-08	6.2191	Breast_Mammary_Tissue	4.59986e-22	4.65874e-19	9.65681	smultixcan	1.62476e-21	1.35132e-18	9.52663	NA	NA	NA	1	1	1	0	3	0.302396	6.2191	-2.23261	-10.904	0.471134	-9.85579	NA	NA	0.76235	5e-10	0.0255744	1.10273e-27	0.637545	6.47051e-23	NA	NA	0.90168	7.12598e-08	0.487008	1.7357e-24	0.940321	5.67162e-20	NA	NA
AAGAB	5e-10	9.75287e-08	6.2191	Cells_Cultured_fibroblasts	4.59986e-22	5.22186e-19	9.65681	Adipose_Subcutaneous	2.28556e-21	1.96344e-18	-9.49112	NA	NA	NA	1	1	1	0	3	0.302396	6.2191	-2.05924	-11.0339	0.238817	-3.96559	NA	NA	0.76235	5e-10	0.0394717	2.6233e-28	0.811248	7.3216e-05	NA	NA	0.90168	7.12598e-08	0.56195	4.61288e-25	0.974457	0.00386364	NA	NA
AAGAB	5e-10	9.75287e-08	6.2191	Cells_Cultured_fibroblasts	4.59986e-22	5.22186e-19	9.65681	Adipose_Visceral_Omentum	2.58116e-05	0.00205035	4.20758	NA	NA	NA	1	1	1	0	3	0.302396	6.2191	-2.05924	-11.0339	0.37773	-4.32223	NA	NA	0.76235	5e-10	0.0394717	2.6233e-28	0.705631	1.5446e-05	NA	NA	0.90168	7.12598e-08	0.56195	4.61288e-25	0.9633	0.00105755	NA	NA
AAGAB	5e-10	9.75287e-08	6.2191	Cells_Cultured_fibroblasts	4.59986e-22	5.22186e-19	9.65681	Adrenal_Gland	2.28556e-21	2.61228e-18	-9.49112	NA	NA	NA	1	1	1	0	3	0.302396	6.2191	-2.05924	-11.0339	-0.344028	9.86513	NA	NA	0.76235	5e-10	0.0394717	2.6233e-28	0.730825	5.89583e-23	NA	NA	0.90168	7.12598e-08	0.56195	4.61288e-25	0.964905	4.70144e-20	NA	NA
AAGAB	5e-10	9.75287e-08	6.2191	Cells_Cultured_fibroblasts	4.59986e-22	5.22186e-19	9.65681	Artery_Aorta	1.87259e-07	3.15798e-05	5.21156	NA	NA	NA	1	1	1	0	3	0.302396	6.2191	-2.05924	-11.0339	0.407098	-5.36736	NA	NA	0.76235	5e-10	0.0394717	2.6233e-28	0.683936	7.98953e-08	NA	NA	0.90168	7.12598e-08	0.56195	4.61288e-25	0.957966	1.09187e-05	NA	NA
AAGAB	5e-10	9.75287e-08	6.2191	Cells_Cultured_fibroblasts	4.59986e-22	5.22186e-19	9.65681	Artery_Coronary	2.28556e-21	1.92322e-18	9.49112	NA	NA	NA	1	1	1	0	3	0.302396	6.2191	-2.05924	-11.0339	0.344028	-9.86513	NA	NA	0.76235	5e-10	0.0394717	2.6233e-28	0.730825	5.89583e-23	NA	NA	0.90168	7.12598e-08	0.56195	4.61288e-25	0.962197	5.67233e-20	NA	NA
AAGAB	5e-10	9.75287e-08	6.2191	Cells_Cultured_fibroblasts	4.59986e-22	5.22186e-19	9.65681	Artery_Tibial	2.28556e-21	1.7498e-18	-9.49112	NA	NA	NA	1	1	1	0	3	0.302396	6.2191	-2.05924	-11.0339	-0.344028	9.86513	NA	NA	0.76235	5e-10	0.0394717	2.6233e-28	0.730825	5.89583e-23	NA	NA	0.90168	7.12598e-08	0.56195	4.61288e-25	0.962707	5.62237e-20	NA	NA
AAGAB	5e-10	9.75287e-08	6.2191	Cells_Cultured_fibroblasts	4.59986e-22	5.22186e-19	9.65681	Brain_Caudate_basal_ganglia	2.28556e-21	1.97532e-18	9.49112	NA	NA	NA	1	1	1	0	3	0.302396	6.2191	-2.05924	-11.0339	0.344028	-9.86513	NA	NA	0.76235	5e-10	0.0394717	2.6233e-28	0.730825	5.89583e-23	NA	NA	0.90168	7.12598e-08	0.56195	4.61288e-25	0.965586	5.92555e-20	NA	NA
AAGAB	5e-10	9.75287e-08	6.2191	Cells_Cultured_fibroblasts	4.59986e-22	5.22186e-19	9.65681	Brain_Cerebellar_Hemisphere	1.62476e-21	1.2199e-18	9.52663	NA	NA	NA	1	1	1	0	3	0.302396	6.2191	-2.05924	-11.0339	0.471134	-9.85579	NA	NA	0.76235	5e-10	0.0394717	2.6233e-28	0.637545	6.47051e-23	NA	NA	0.90168	7.12598e-08	0.56195	4.61288e-25	0.944463	5.17823e-20	NA	NA
AAGAB	5e-10	9.75287e-08	6.2191	Cells_Cultured_fibroblasts	4.59986e-22	5.22186e-19	9.65681	Brain_Cerebellum	1.62476e-21	1.26249e-18	9.52663	NA	NA	NA	1	1	1	0	3	0.302396	6.2191	-2.05924	-11.0339	0.471134	-9.85579	NA	NA	0.76235	5e-10	0.0394717	2.6233e-28	0.637545	6.47051e-23	NA	NA	0.90168	7.12598e-08	0.56195	4.61288e-25	0.948266	5.33767e-20	NA	NA
AAGAB	5e-10	9.75287e-08	6.2191	Cells_Cultured_fibroblasts	4.59986e-22	5.22186e-19	9.65681	Brain_Frontal_Cortex_BA9	1.62476e-21	1.39701e-18	9.52663	NA	NA	NA	1	1	1	0	3	0.302396	6.2191	-2.05924	-11.0339	0.471134	-9.85579	NA	NA	0.76235	5e-10	0.0394717	2.6233e-28	0.637545	6.47051e-23	NA	NA	0.90168	7.12598e-08	0.56195	4.61288e-25	0.947233	5.38347e-20	NA	NA
AAGAB	5e-10	9.75287e-08	6.2191	Cells_Cultured_fibroblasts	4.59986e-22	5.22186e-19	9.65681	Brain_Nucleus_accumbens_basal_ganglia	2.28556e-21	2.71914e-18	9.49112	NA	NA	NA	1	1	1	0	3	0.302396	6.2191	-2.05924	-11.0339	0.262545	-4.7094	NA	NA	0.76235	5e-10	0.0394717	2.6233e-28	0.792901	2.48442e-06	NA	NA	0.90168	7.12598e-08	0.56195	4.61288e-25	0.972827	0.00024316	NA	NA
AAGAB	5e-10	9.75287e-08	6.2191	Cells_Cultured_fibroblasts	4.59986e-22	5.22186e-19	9.65681	Brain_Spinal_cord_cervical_c-1	2.28556e-21	3.10432e-18	9.49112	NA	NA	NA	1	1	1	0	3	0.302396	6.2191	-2.05924	-11.0339	0.344028	-9.86513	NA	NA	0.76235	5e-10	0.0394717	2.6233e-28	0.730825	5.89583e-23	NA	NA	0.90168	7.12598e-08	0.56195	4.61288e-25	0.958947	8.24975e-20	NA	NA
AAGAB	5e-10	9.75287e-08	6.2191	Cells_Cultured_fibroblasts	4.59986e-22	5.22186e-19	9.65681	Breast_Mammary_Tissue	2.28556e-21	1.78528e-18	-9.49112	NA	NA	NA	1	1	1	0	3	0.302396	6.2191	-2.05924	-11.0339	0.232903	-3.77599	NA	NA	0.76235	5e-10	0.0394717	2.6233e-28	0.815837	0.000159373	NA	NA	0.90168	7.12598e-08	0.56195	4.61288e-25	0.975921	0.00676816	NA	NA
AAGAB	5e-10	9.75287e-08	6.2191	Cells_Cultured_fibroblasts	4.59986e-22	5.22186e-19	9.65681	Cells_Cultured_fibroblasts	2.28556e-21	2.44004e-18	-9.49112	NA	NA	NA	1	1	1	0	3	0.302396	6.2191	-2.05924	-11.0339	-0.344028	9.86513	NA	NA	0.76235	5e-10	0.0394717	2.6233e-28	0.730825	5.89583e-23	NA	NA	0.90168	7.12598e-08	0.56195	4.61288e-25	0.964013	6.41139e-20	NA	NA
AAGAB	5e-10	9.75287e-08	6.2191	Cells_Cultured_fibroblasts	4.59986e-22	5.22186e-19	9.65681	Cells_EBV-transformed_lymphocytes	2.28556e-21	2.11972e-18	-9.49112	NA	NA	NA	1	1	1	0	3	0.302396	6.2191	-2.05924	-11.0339	-0.344028	9.86513	NA	NA	0.76235	5e-10	0.0394717	2.6233e-28	0.730825	5.89583e-23	NA	NA	0.90168	7.12598e-08	0.56195	4.61288e-25	0.96033	4.9018e-20	NA	NA
AAGAB	5e-10	9.75287e-08	6.2191	Cells_Cultured_fibroblasts	4.59986e-22	5.22186e-19	9.65681	Colon_Sigmoid	2.28556e-21	1.86337e-18	-9.49112	NA	NA	NA	1	1	1	0	3	0.302396	6.2191	-2.05924	-11.0339	0.247156	-4.22304	NA	NA	0.76235	5e-10	0.0394717	2.6233e-28	0.804788	2.41031e-05	NA	NA	0.90168	7.12598e-08	0.56195	4.61288e-25	0.97297	0.0014878	NA	NA
AAGAB	5e-10	9.75287e-08	6.2191	Cells_Cultured_fibroblasts	4.59986e-22	5.22186e-19	9.65681	Esophagus_Gastroesophageal_Junction	1.62476e-21	1.16315e-18	9.52663	NA	NA	NA	1	1	1	0	3	0.302396	6.2191	-2.05924	-11.0339	0.471134	-9.85579	NA	NA	0.76235	5e-10	0.0394717	2.6233e-28	0.637545	6.47051e-23	NA	NA	0.90168	7.12598e-08	0.56195	4.61288e-25	0.950607	4.86357e-20	NA	NA
AAGAB	5e-10	9.75287e-08	6.2191	Cells_Cultured_fibroblasts	4.59986e-22	5.22186e-19	9.65681	Esophagus_Mucosa	2.28556e-21	1.65996e-18	-9.49112	NA	NA	NA	1	1	1	0	3	0.302396	6.2191	-2.05924	-11.0339	-0.344028	9.86513	NA	NA	0.76235	5e-10	0.0394717	2.6233e-28	0.730825	5.89583e-23	NA	NA	0.90168	7.12598e-08	0.56195	4.61288e-25	0.9591	4.54181e-20	NA	NA
AAGAB	5e-10	9.75287e-08	6.2191	Cells_Cultured_fibroblasts	4.59986e-22	5.22186e-19	9.65681	Heart_Atrial_Appendage	2.28556e-21	1.73322e-18	-9.49112	NA	NA	NA	1	1	1	0	3	0.302396	6.2191	-2.05924	-11.0339	0.249969	-4.31025	NA	NA	0.76235	5e-10	0.0394717	2.6233e-28	0.802611	1.63071e-05	NA	NA	0.90168	7.12598e-08	0.56195	4.61288e-25	0.974333	0.00121065	NA	NA
AAGAB	5e-10	9.75287e-08	6.2191	Cells_Cultured_fibroblasts	4.59986e-22	5.22186e-19	9.65681	Liver	2.28556e-21	2.36098e-18	9.49112	NA	NA	NA	1	1	1	0	3	0.302396	6.2191	-2.05924	-11.0339	0.296325	-5.86855	NA	NA	0.76235	5e-10	0.0394717	2.6233e-28	0.766982	4.39629e-09	NA	NA	0.90168	7.12598e-08	0.56195	4.61288e-25	0.967742	1.05802e-06	NA	NA
AAGAB	5e-10	9.75287e-08	6.2191	Cells_Cultured_fibroblasts	4.59986e-22	5.22186e-19	9.65681	Lung	2.28556e-21	1.89762e-18	-9.49112	NA	NA	NA	1	1	1	0	3	0.302396	6.2191	-2.05924	-11.0339	0.241827	-4.05449	NA	NA	0.76235	5e-10	0.0394717	2.6233e-28	0.808915	5.02434e-05	NA	NA	0.90168	7.12598e-08	0.56195	4.61288e-25	0.973393	0.00280774	NA	NA
AAGAB	5e-10	9.75287e-08	6.2191	Cells_Cultured_fibroblasts	4.59986e-22	5.22186e-19	9.65681	Minor_Salivary_Gland	2.28556e-21	2.52685e-18	-9.49112	NA	NA	NA	1	1	1	0	3	0.302396	6.2191	-2.05924	-11.0339	-0.344028	9.86513	NA	NA	0.76235	5e-10	0.0394717	2.6233e-28	0.730825	5.89583e-23	NA	NA	0.90168	7.12598e-08	0.56195	4.61288e-25	0.964255	7.52052e-20	NA	NA
AAGAB	5e-10	9.75287e-08	6.2191	Cells_Cultured_fibroblasts	4.59986e-22	5.22186e-19	9.65681	Muscle_Skeletal	2.28556e-21	1.79232e-18	-9.49112	NA	NA	NA	1	1	1	0	3	0.302396	6.2191	-2.05924	-11.0339	-0.344028	9.86513	NA	NA	0.76235	5e-10	0.0394717	2.6233e-28	0.730825	5.89583e-23	NA	NA	0.90168	7.12598e-08	0.56195	4.61288e-25	0.959043	5.15459e-20	NA	NA
AAGAB	5e-10	9.75287e-08	6.2191	Cells_Cultured_fibroblasts	4.59986e-22	5.22186e-19	9.65681	Ovary	2.28556e-21	2.6206e-18	-9.49112	NA	NA	NA	1	1	1	0	3	0.302396	6.2191	-2.05924	-11.0339	-0.344028	9.86513	NA	NA	0.76235	5e-10	0.0394717	2.6233e-28	0.730825	5.89583e-23	NA	NA	0.90168	7.12598e-08	0.56195	4.61288e-25	0.962576	5.85954e-20	NA	NA
AAGAB	5e-10	9.75287e-08	6.2191	Cells_Cultured_fibroblasts	4.59986e-22	5.22186e-19	9.65681	Pituitary	1.62476e-21	1.54097e-18	9.52663	NA	NA	NA	1	1	1	0	3	0.302396	6.2191	-2.05924	-11.0339	0.471134	-9.85579	NA	NA	0.76235	5e-10	0.0394717	2.6233e-28	0.637545	6.47051e-23	NA	NA	0.90168	7.12598e-08	0.56195	4.61288e-25	0.955542	5.85406e-20	NA	NA
AAGAB	5e-10	9.75287e-08	6.2191	Cells_Cultured_fibroblasts	4.59986e-22	5.22186e-19	9.65681	Prostate	1.62476e-21	1.27667e-18	9.52663	NA	NA	NA	1	1	1	0	3	0.302396	6.2191	-2.05924	-11.0339	0.471134	-9.85579	NA	NA	0.76235	5e-10	0.0394717	2.6233e-28	0.637545	6.47051e-23	NA	NA	0.90168	7.12598e-08	0.56195	4.61288e-25	0.95352	5.57077e-20	NA	NA
AAGAB	5e-10	9.75287e-08	6.2191	Cells_Cultured_fibroblasts	4.59986e-22	5.22186e-19	9.65681	Skin_Not_Sun_Exposed_Suprapubic	2.28556e-21	2.18663e-18	-9.49112	NA	NA	NA	1	1	1	0	3	0.302396	6.2191	-2.05924	-11.0339	-0.344028	9.86513	NA	NA	0.76235	5e-10	0.0394717	2.6233e-28	0.730825	5.89583e-23	NA	NA	0.90168	7.12598e-08	0.56195	4.61288e-25	0.962883	4.80784e-20	NA	NA
AAGAB	5e-10	9.75287e-08	6.2191	Cells_Cultured_fibroblasts	4.59986e-22	5.22186e-19	9.65681	Skin_Sun_Exposed_Lower_leg	1.82518e-05	0.00156105	4.28527	NA	NA	NA	1	1	1	0	3	0.302396	6.2191	-2.05924	-11.0339	0.380446	-4.403	NA	NA	0.76235	5e-10	0.0394717	2.6233e-28	0.703614	1.06764e-05	NA	NA	0.90168	7.12598e-08	0.56195	4.61288e-25	0.957957	0.000760724	NA	NA
AAGAB	5e-10	9.75287e-08	6.2191	Cells_Cultured_fibroblasts	4.59986e-22	5.22186e-19	9.65681	Spleen	1.62476e-21	1.56064e-18	9.52663	NA	NA	NA	1	1	1	0	3	0.302396	6.2191	-2.05924	-11.0339	0.471134	-9.85579	NA	NA	0.76235	5e-10	0.0394717	2.6233e-28	0.637545	6.47051e-23	NA	NA	0.90168	7.12598e-08	0.56195	4.61288e-25	0.952108	5.6182e-20	NA	NA
AAGAB	5e-10	9.75287e-08	6.2191	Cells_Cultured_fibroblasts	4.59986e-22	5.22186e-19	9.65681	Stomach	2.28556e-21	2.14509e-18	-9.49112	NA	NA	NA	1	1	1	0	3	0.302396	6.2191	-2.05924	-11.0339	-0.344028	9.86513	NA	NA	0.76235	5e-10	0.0394717	2.6233e-28	0.730825	5.89583e-23	NA	NA	0.90168	7.12598e-08	0.56195	4.61288e-25	0.967801	5.77405e-20	NA	NA
AAGAB	5e-10	9.75287e-08	6.2191	Cells_Cultured_fibroblasts	4.59986e-22	5.22186e-19	9.65681	Testis	2.28556e-21	2.37214e-18	-9.49112	NA	NA	NA	1	1	1	0	3	0.302396	6.2191	-2.05924	-11.0339	0.195833	-2.64128	NA	NA	0.76235	5e-10	0.0394717	2.6233e-28	0.844741	0.00825923	NA	NA	0.90168	7.12598e-08	0.56195	4.61288e-25	0.981768	0.110931	NA	NA
AAGAB	5e-10	9.75287e-08	6.2191	Cells_Cultured_fibroblasts	4.59986e-22	5.22186e-19	9.65681	Thyroid	1.62476e-21	1.26964e-18	9.52663	NA	NA	NA	1	1	1	0	3	0.302396	6.2191	-2.05924	-11.0339	0.471134	-9.85579	NA	NA	0.76235	5e-10	0.0394717	2.6233e-28	0.637545	6.47051e-23	NA	NA	0.90168	7.12598e-08	0.56195	4.61288e-25	0.948473	5.31214e-20	NA	NA
AAGAB	5e-10	9.75287e-08	6.2191	Cells_Cultured_fibroblasts	4.59986e-22	5.22186e-19	9.65681	smultixcan	1.62476e-21	1.35132e-18	9.52663	NA	NA	NA	1	1	1	0	3	0.302396	6.2191	-2.05924	-11.0339	0.471134	-9.85579	NA	NA	0.76235	5e-10	0.0394717	2.6233e-28	0.637545	6.47051e-23	NA	NA	0.90168	7.12598e-08	0.56195	4.61288e-25	0.940321	5.67162e-20	NA	NA
AAGAB	5e-10	9.75287e-08	6.2191	Cells_EBV-transformed_lymphocytes	4.59986e-22	4.69071e-19	9.65681	Adipose_Subcutaneous	2.28556e-21	1.96344e-18	-9.49112	NA	NA	NA	1	1	1	0	3	0.302396	6.2191	0.296689	-10.0594	0.238817	-3.96559	NA	NA	0.76235	5e-10	0.766704	8.35441e-24	0.811248	7.3216e-05	NA	NA	0.90168	7.12598e-08	0.971156	7.92681e-21	0.974457	0.00386364	NA	NA
AAGAB	5e-10	9.75287e-08	6.2191	Cells_EBV-transformed_lymphocytes	4.59986e-22	4.69071e-19	9.65681	Adipose_Visceral_Omentum	2.58116e-05	0.00205035	4.20758	NA	NA	NA	1	1	1	0	3	0.302396	6.2191	0.296689	-10.0594	0.37773	-4.32223	NA	NA	0.76235	5e-10	0.766704	8.35441e-24	0.705631	1.5446e-05	NA	NA	0.90168	7.12598e-08	0.971156	7.92681e-21	0.9633	0.00105755	NA	NA
AAGAB	5e-10	9.75287e-08	6.2191	Cells_EBV-transformed_lymphocytes	4.59986e-22	4.69071e-19	9.65681	Adrenal_Gland	2.28556e-21	2.61228e-18	-9.49112	NA	NA	NA	1	1	1	0	3	0.302396	6.2191	0.296689	-10.0594	-0.344028	9.86513	NA	NA	0.76235	5e-10	0.766704	8.35441e-24	0.730825	5.89583e-23	NA	NA	0.90168	7.12598e-08	0.971156	7.92681e-21	0.964905	4.70144e-20	NA	NA
AAGAB	5e-10	9.75287e-08	6.2191	Cells_EBV-transformed_lymphocytes	4.59986e-22	4.69071e-19	9.65681	Artery_Aorta	1.87259e-07	3.15798e-05	5.21156	NA	NA	NA	1	1	1	0	3	0.302396	6.2191	0.296689	-10.0594	0.407098	-5.36736	NA	NA	0.76235	5e-10	0.766704	8.35441e-24	0.683936	7.98953e-08	NA	NA	0.90168	7.12598e-08	0.971156	7.92681e-21	0.957966	1.09187e-05	NA	NA
AAGAB	5e-10	9.75287e-08	6.2191	Cells_EBV-transformed_lymphocytes	4.59986e-22	4.69071e-19	9.65681	Artery_Coronary	2.28556e-21	1.92322e-18	9.49112	NA	NA	NA	1	1	1	0	3	0.302396	6.2191	0.296689	-10.0594	0.344028	-9.86513	NA	NA	0.76235	5e-10	0.766704	8.35441e-24	0.730825	5.89583e-23	NA	NA	0.90168	7.12598e-08	0.971156	7.92681e-21	0.962197	5.67233e-20	NA	NA
AAGAB	5e-10	9.75287e-08	6.2191	Cells_EBV-transformed_lymphocytes	4.59986e-22	4.69071e-19	9.65681	Artery_Tibial	2.28556e-21	1.7498e-18	-9.49112	NA	NA	NA	1	1	1	0	3	0.302396	6.2191	0.296689	-10.0594	-0.344028	9.86513	NA	NA	0.76235	5e-10	0.766704	8.35441e-24	0.730825	5.89583e-23	NA	NA	0.90168	7.12598e-08	0.971156	7.92681e-21	0.962707	5.62237e-20	NA	NA
AAGAB	5e-10	9.75287e-08	6.2191	Cells_EBV-transformed_lymphocytes	4.59986e-22	4.69071e-19	9.65681	Brain_Caudate_basal_ganglia	2.28556e-21	1.97532e-18	9.49112	NA	NA	NA	1	1	1	0	3	0.302396	6.2191	0.296689	-10.0594	0.344028	-9.86513	NA	NA	0.76235	5e-10	0.766704	8.35441e-24	0.730825	5.89583e-23	NA	NA	0.90168	7.12598e-08	0.971156	7.92681e-21	0.965586	5.92555e-20	NA	NA
AAGAB	5e-10	9.75287e-08	6.2191	Cells_EBV-transformed_lymphocytes	4.59986e-22	4.69071e-19	9.65681	Brain_Cerebellar_Hemisphere	1.62476e-21	1.2199e-18	9.52663	NA	NA	NA	1	1	1	0	3	0.302396	6.2191	0.296689	-10.0594	0.471134	-9.85579	NA	NA	0.76235	5e-10	0.766704	8.35441e-24	0.637545	6.47051e-23	NA	NA	0.90168	7.12598e-08	0.971156	7.92681e-21	0.944463	5.17823e-20	NA	NA
AAGAB	5e-10	9.75287e-08	6.2191	Cells_EBV-transformed_lymphocytes	4.59986e-22	4.69071e-19	9.65681	Brain_Cerebellum	1.62476e-21	1.26249e-18	9.52663	NA	NA	NA	1	1	1	0	3	0.302396	6.2191	0.296689	-10.0594	0.471134	-9.85579	NA	NA	0.76235	5e-10	0.766704	8.35441e-24	0.637545	6.47051e-23	NA	NA	0.90168	7.12598e-08	0.971156	7.92681e-21	0.948266	5.33767e-20	NA	NA
AAGAB	5e-10	9.75287e-08	6.2191	Cells_EBV-transformed_lymphocytes	4.59986e-22	4.69071e-19	9.65681	Brain_Frontal_Cortex_BA9	1.62476e-21	1.39701e-18	9.52663	NA	NA	NA	1	1	1	0	3	0.302396	6.2191	0.296689	-10.0594	0.471134	-9.85579	NA	NA	0.76235	5e-10	0.766704	8.35441e-24	0.637545	6.47051e-23	NA	NA	0.90168	7.12598e-08	0.971156	7.92681e-21	0.947233	5.38347e-20	NA	NA
AAGAB	5e-10	9.75287e-08	6.2191	Cells_EBV-transformed_lymphocytes	4.59986e-22	4.69071e-19	9.65681	Brain_Nucleus_accumbens_basal_ganglia	2.28556e-21	2.71914e-18	9.49112	NA	NA	NA	1	1	1	0	3	0.302396	6.2191	0.296689	-10.0594	0.262545	-4.7094	NA	NA	0.76235	5e-10	0.766704	8.35441e-24	0.792901	2.48442e-06	NA	NA	0.90168	7.12598e-08	0.971156	7.92681e-21	0.972827	0.00024316	NA	NA
AAGAB	5e-10	9.75287e-08	6.2191	Cells_EBV-transformed_lymphocytes	4.59986e-22	4.69071e-19	9.65681	Brain_Spinal_cord_cervical_c-1	2.28556e-21	3.10432e-18	9.49112	NA	NA	NA	1	1	1	0	3	0.302396	6.2191	0.296689	-10.0594	0.344028	-9.86513	NA	NA	0.76235	5e-10	0.766704	8.35441e-24	0.730825	5.89583e-23	NA	NA	0.90168	7.12598e-08	0.971156	7.92681e-21	0.958947	8.24975e-20	NA	NA
AAGAB	5e-10	9.75287e-08	6.2191	Cells_EBV-transformed_lymphocytes	4.59986e-22	4.69071e-19	9.65681	Breast_Mammary_Tissue	2.28556e-21	1.78528e-18	-9.49112	NA	NA	NA	1	1	1	0	3	0.302396	6.2191	0.296689	-10.0594	0.232903	-3.77599	NA	NA	0.76235	5e-10	0.766704	8.35441e-24	0.815837	0.000159373	NA	NA	0.90168	7.12598e-08	0.971156	7.92681e-21	0.975921	0.00676816	NA	NA
AAGAB	5e-10	9.75287e-08	6.2191	Cells_EBV-transformed_lymphocytes	4.59986e-22	4.69071e-19	9.65681	Cells_Cultured_fibroblasts	2.28556e-21	2.44004e-18	-9.49112	NA	NA	NA	1	1	1	0	3	0.302396	6.2191	0.296689	-10.0594	-0.344028	9.86513	NA	NA	0.76235	5e-10	0.766704	8.35441e-24	0.730825	5.89583e-23	NA	NA	0.90168	7.12598e-08	0.971156	7.92681e-21	0.964013	6.41139e-20	NA	NA
AAGAB	5e-10	9.75287e-08	6.2191	Cells_EBV-transformed_lymphocytes	4.59986e-22	4.69071e-19	9.65681	Cells_EBV-transformed_lymphocytes	2.28556e-21	2.11972e-18	-9.49112	NA	NA	NA	1	1	1	0	3	0.302396	6.2191	0.296689	-10.0594	-0.344028	9.86513	NA	NA	0.76235	5e-10	0.766704	8.35441e-24	0.730825	5.89583e-23	NA	NA	0.90168	7.12598e-08	0.971156	7.92681e-21	0.96033	4.9018e-20	NA	NA
AAGAB	5e-10	9.75287e-08	6.2191	Cells_EBV-transformed_lymphocytes	4.59986e-22	4.69071e-19	9.65681	Colon_Sigmoid	2.28556e-21	1.86337e-18	-9.49112	NA	NA	NA	1	1	1	0	3	0.302396	6.2191	0.296689	-10.0594	0.247156	-4.22304	NA	NA	0.76235	5e-10	0.766704	8.35441e-24	0.804788	2.41031e-05	NA	NA	0.90168	7.12598e-08	0.971156	7.92681e-21	0.97297	0.0014878	NA	NA
AAGAB	5e-10	9.75287e-08	6.2191	Cells_EBV-transformed_lymphocytes	4.59986e-22	4.69071e-19	9.65681	Esophagus_Gastroesophageal_Junction	1.62476e-21	1.16315e-18	9.52663	NA	NA	NA	1	1	1	0	3	0.302396	6.2191	0.296689	-10.0594	0.471134	-9.85579	NA	NA	0.76235	5e-10	0.766704	8.35441e-24	0.637545	6.47051e-23	NA	NA	0.90168	7.12598e-08	0.971156	7.92681e-21	0.950607	4.86357e-20	NA	NA
AAGAB	5e-10	9.75287e-08	6.2191	Cells_EBV-transformed_lymphocytes	4.59986e-22	4.69071e-19	9.65681	Esophagus_Mucosa	2.28556e-21	1.65996e-18	-9.49112	NA	NA	NA	1	1	1	0	3	0.302396	6.2191	0.296689	-10.0594	-0.344028	9.86513	NA	NA	0.76235	5e-10	0.766704	8.35441e-24	0.730825	5.89583e-23	NA	NA	0.90168	7.12598e-08	0.971156	7.92681e-21	0.9591	4.54181e-20	NA	NA
AAGAB	5e-10	9.75287e-08	6.2191	Cells_EBV-transformed_lymphocytes	4.59986e-22	4.69071e-19	9.65681	Heart_Atrial_Appendage	2.28556e-21	1.73322e-18	-9.49112	NA	NA	NA	1	1	1	0	3	0.302396	6.2191	0.296689	-10.0594	0.249969	-4.31025	NA	NA	0.76235	5e-10	0.766704	8.35441e-24	0.802611	1.63071e-05	NA	NA	0.90168	7.12598e-08	0.971156	7.92681e-21	0.974333	0.00121065	NA	NA
AAGAB	5e-10	9.75287e-08	6.2191	Cells_EBV-transformed_lymphocytes	4.59986e-22	4.69071e-19	9.65681	Liver	2.28556e-21	2.36098e-18	9.49112	NA	NA	NA	1	1	1	0	3	0.302396	6.2191	0.296689	-10.0594	0.296325	-5.86855	NA	NA	0.76235	5e-10	0.766704	8.35441e-24	0.766982	4.39629e-09	NA	NA	0.90168	7.12598e-08	0.971156	7.92681e-21	0.967742	1.05802e-06	NA	NA
AAGAB	5e-10	9.75287e-08	6.2191	Cells_EBV-transformed_lymphocytes	4.59986e-22	4.69071e-19	9.65681	Lung	2.28556e-21	1.89762e-18	-9.49112	NA	NA	NA	1	1	1	0	3	0.302396	6.2191	0.296689	-10.0594	0.241827	-4.05449	NA	NA	0.76235	5e-10	0.766704	8.35441e-24	0.808915	5.02434e-05	NA	NA	0.90168	7.12598e-08	0.971156	7.92681e-21	0.973393	0.00280774	NA	NA
AAGAB	5e-10	9.75287e-08	6.2191	Cells_EBV-transformed_lymphocytes	4.59986e-22	4.69071e-19	9.65681	Minor_Salivary_Gland	2.28556e-21	2.52685e-18	-9.49112	NA	NA	NA	1	1	1	0	3	0.302396	6.2191	0.296689	-10.0594	-0.344028	9.86513	NA	NA	0.76235	5e-10	0.766704	8.35441e-24	0.730825	5.89583e-23	NA	NA	0.90168	7.12598e-08	0.971156	7.92681e-21	0.964255	7.52052e-20	NA	NA
AAGAB	5e-10	9.75287e-08	6.2191	Cells_EBV-transformed_lymphocytes	4.59986e-22	4.69071e-19	9.65681	Muscle_Skeletal	2.28556e-21	1.79232e-18	-9.49112	NA	NA	NA	1	1	1	0	3	0.302396	6.2191	0.296689	-10.0594	-0.344028	9.86513	NA	NA	0.76235	5e-10	0.766704	8.35441e-24	0.730825	5.89583e-23	NA	NA	0.90168	7.12598e-08	0.971156	7.92681e-21	0.959043	5.15459e-20	NA	NA
AAGAB	5e-10	9.75287e-08	6.2191	Cells_EBV-transformed_lymphocytes	4.59986e-22	4.69071e-19	9.65681	Ovary	2.28556e-21	2.6206e-18	-9.49112	NA	NA	NA	1	1	1	0	3	0.302396	6.2191	0.296689	-10.0594	-0.344028	9.86513	NA	NA	0.76235	5e-10	0.766704	8.35441e-24	0.730825	5.89583e-23	NA	NA	0.90168	7.12598e-08	0.971156	7.92681e-21	0.962576	5.85954e-20	NA	NA
AAGAB	5e-10	9.75287e-08	6.2191	Cells_EBV-transformed_lymphocytes	4.59986e-22	4.69071e-19	9.65681	Pituitary	1.62476e-21	1.54097e-18	9.52663	NA	NA	NA	1	1	1	0	3	0.302396	6.2191	0.296689	-10.0594	0.471134	-9.85579	NA	NA	0.76235	5e-10	0.766704	8.35441e-24	0.637545	6.47051e-23	NA	NA	0.90168	7.12598e-08	0.971156	7.92681e-21	0.955542	5.85406e-20	NA	NA
AAGAB	5e-10	9.75287e-08	6.2191	Cells_EBV-transformed_lymphocytes	4.59986e-22	4.69071e-19	9.65681	Prostate	1.62476e-21	1.27667e-18	9.52663	NA	NA	NA	1	1	1	0	3	0.302396	6.2191	0.296689	-10.0594	0.471134	-9.85579	NA	NA	0.76235	5e-10	0.766704	8.35441e-24	0.637545	6.47051e-23	NA	NA	0.90168	7.12598e-08	0.971156	7.92681e-21	0.95352	5.57077e-20	NA	NA
AAGAB	5e-10	9.75287e-08	6.2191	Cells_EBV-transformed_lymphocytes	4.59986e-22	4.69071e-19	9.65681	Skin_Not_Sun_Exposed_Suprapubic	2.28556e-21	2.18663e-18	-9.49112	NA	NA	NA	1	1	1	0	3	0.302396	6.2191	0.296689	-10.0594	-0.344028	9.86513	NA	NA	0.76235	5e-10	0.766704	8.35441e-24	0.730825	5.89583e-23	NA	NA	0.90168	7.12598e-08	0.971156	7.92681e-21	0.962883	4.80784e-20	NA	NA
AAGAB	5e-10	9.75287e-08	6.2191	Cells_EBV-transformed_lymphocytes	4.59986e-22	4.69071e-19	9.65681	Skin_Sun_Exposed_Lower_leg	1.82518e-05	0.00156105	4.28527	NA	NA	NA	1	1	1	0	3	0.302396	6.2191	0.296689	-10.0594	0.380446	-4.403	NA	NA	0.76235	5e-10	0.766704	8.35441e-24	0.703614	1.06764e-05	NA	NA	0.90168	7.12598e-08	0.971156	7.92681e-21	0.957957	0.000760724	NA	NA
AAGAB	5e-10	9.75287e-08	6.2191	Cells_EBV-transformed_lymphocytes	4.59986e-22	4.69071e-19	9.65681	Spleen	1.62476e-21	1.56064e-18	9.52663	NA	NA	NA	1	1	1	0	3	0.302396	6.2191	0.296689	-10.0594	0.471134	-9.85579	NA	NA	0.76235	5e-10	0.766704	8.35441e-24	0.637545	6.47051e-23	NA	NA	0.90168	7.12598e-08	0.971156	7.92681e-21	0.952108	5.6182e-20	NA	NA
AAGAB	5e-10	9.75287e-08	6.2191	Cells_EBV-transformed_lymphocytes	4.59986e-22	4.69071e-19	9.65681	Stomach	2.28556e-21	2.14509e-18	-9.49112	NA	NA	NA	1	1	1	0	3	0.302396	6.2191	0.296689	-10.0594	-0.344028	9.86513	NA	NA	0.76235	5e-10	0.766704	8.35441e-24	0.730825	5.89583e-23	NA	NA	0.90168	7.12598e-08	0.971156	7.92681e-21	0.967801	5.77405e-20	NA	NA
AAGAB	5e-10	9.75287e-08	6.2191	Cells_EBV-transformed_lymphocytes	4.59986e-22	4.69071e-19	9.65681	Testis	2.28556e-21	2.37214e-18	-9.49112	NA	NA	NA	1	1	1	0	3	0.302396	6.2191	0.296689	-10.0594	0.195833	-2.64128	NA	NA	0.76235	5e-10	0.766704	8.35441e-24	0.844741	0.00825923	NA	NA	0.90168	7.12598e-08	0.971156	7.92681e-21	0.981768	0.110931	NA	NA
AAGAB	5e-10	9.75287e-08	6.2191	Cells_EBV-transformed_lymphocytes	4.59986e-22	4.69071e-19	9.65681	Thyroid	1.62476e-21	1.26964e-18	9.52663	NA	NA	NA	1	1	1	0	3	0.302396	6.2191	0.296689	-10.0594	0.471134	-9.85579	NA	NA	0.76235	5e-10	0.766704	8.35441e-24	0.637545	6.47051e-23	NA	NA	0.90168	7.12598e-08	0.971156	7.92681e-21	0.948473	5.31214e-20	NA	NA
AAGAB	5e-10	9.75287e-08	6.2191	Cells_EBV-transformed_lymphocytes	4.59986e-22	4.69071e-19	9.65681	smultixcan	1.62476e-21	1.35132e-18	9.52663	NA	NA	NA	1	1	1	0	3	0.302396	6.2191	0.296689	-10.0594	0.471134	-9.85579	NA	NA	0.76235	5e-10	0.766704	8.35441e-24	0.637545	6.47051e-23	NA	NA	0.90168	7.12598e-08	0.971156	7.92681e-21	0.940321	5.67162e-20	NA	NA
AAGAB	5e-10	9.75287e-08	6.2191	Colon_Sigmoid	4.59986e-22	5.70728e-19	9.65681	Adipose_Subcutaneous	2.28556e-21	1.96344e-18	-9.49112	NA	NA	NA	1	1	1	0	3	0.302396	6.2191	-0.0915539	-11.1757	0.238817	-3.96559	NA	NA	0.76235	5e-10	0.927052	5.36187e-29	0.811248	7.3216e-05	NA	NA	0.90168	7.12598e-08	0.992505	9.52192e-26	0.974457	0.00386364	NA	NA
AAGAB	5e-10	9.75287e-08	6.2191	Colon_Sigmoid	4.59986e-22	5.70728e-19	9.65681	Adipose_Visceral_Omentum	2.58116e-05	0.00205035	4.20758	NA	NA	NA	1	1	1	0	3	0.302396	6.2191	-0.0915539	-11.1757	0.37773	-4.32223	NA	NA	0.76235	5e-10	0.927052	5.36187e-29	0.705631	1.5446e-05	NA	NA	0.90168	7.12598e-08	0.992505	9.52192e-26	0.9633	0.00105755	NA	NA
AAGAB	5e-10	9.75287e-08	6.2191	Colon_Sigmoid	4.59986e-22	5.70728e-19	9.65681	Adrenal_Gland	2.28556e-21	2.61228e-18	-9.49112	NA	NA	NA	1	1	1	0	3	0.302396	6.2191	-0.0915539	-11.1757	-0.344028	9.86513	NA	NA	0.76235	5e-10	0.927052	5.36187e-29	0.730825	5.89583e-23	NA	NA	0.90168	7.12598e-08	0.992505	9.52192e-26	0.964905	4.70144e-20	NA	NA
AAGAB	5e-10	9.75287e-08	6.2191	Colon_Sigmoid	4.59986e-22	5.70728e-19	9.65681	Artery_Aorta	1.87259e-07	3.15798e-05	5.21156	NA	NA	NA	1	1	1	0	3	0.302396	6.2191	-0.0915539	-11.1757	0.407098	-5.36736	NA	NA	0.76235	5e-10	0.927052	5.36187e-29	0.683936	7.98953e-08	NA	NA	0.90168	7.12598e-08	0.992505	9.52192e-26	0.957966	1.09187e-05	NA	NA
AAGAB	5e-10	9.75287e-08	6.2191	Colon_Sigmoid	4.59986e-22	5.70728e-19	9.65681	Artery_Coronary	2.28556e-21	1.92322e-18	9.49112	NA	NA	NA	1	1	1	0	3	0.302396	6.2191	-0.0915539	-11.1757	0.344028	-9.86513	NA	NA	0.76235	5e-10	0.927052	5.36187e-29	0.730825	5.89583e-23	NA	NA	0.90168	7.12598e-08	0.992505	9.52192e-26	0.962197	5.67233e-20	NA	NA
AAGAB	5e-10	9.75287e-08	6.2191	Colon_Sigmoid	4.59986e-22	5.70728e-19	9.65681	Artery_Tibial	2.28556e-21	1.7498e-18	-9.49112	NA	NA	NA	1	1	1	0	3	0.302396	6.2191	-0.0915539	-11.1757	-0.344028	9.86513	NA	NA	0.76235	5e-10	0.927052	5.36187e-29	0.730825	5.89583e-23	NA	NA	0.90168	7.12598e-08	0.992505	9.52192e-26	0.962707	5.62237e-20	NA	NA
AAGAB	5e-10	9.75287e-08	6.2191	Colon_Sigmoid	4.59986e-22	5.70728e-19	9.65681	Brain_Caudate_basal_ganglia	2.28556e-21	1.97532e-18	9.49112	NA	NA	NA	1	1	1	0	3	0.302396	6.2191	-0.0915539	-11.1757	0.344028	-9.86513	NA	NA	0.76235	5e-10	0.927052	5.36187e-29	0.730825	5.89583e-23	NA	NA	0.90168	7.12598e-08	0.992505	9.52192e-26	0.965586	5.92555e-20	NA	NA
AAGAB	5e-10	9.75287e-08	6.2191	Colon_Sigmoid	4.59986e-22	5.70728e-19	9.65681	Brain_Cerebellar_Hemisphere	1.62476e-21	1.2199e-18	9.52663	NA	NA	NA	1	1	1	0	3	0.302396	6.2191	-0.0915539	-11.1757	0.471134	-9.85579	NA	NA	0.76235	5e-10	0.927052	5.36187e-29	0.637545	6.47051e-23	NA	NA	0.90168	7.12598e-08	0.992505	9.52192e-26	0.944463	5.17823e-20	NA	NA
AAGAB	5e-10	9.75287e-08	6.2191	Colon_Sigmoid	4.59986e-22	5.70728e-19	9.65681	Brain_Cerebellum	1.62476e-21	1.26249e-18	9.52663	NA	NA	NA	1	1	1	0	3	0.302396	6.2191	-0.0915539	-11.1757	0.471134	-9.85579	NA	NA	0.76235	5e-10	0.927052	5.36187e-29	0.637545	6.47051e-23	NA	NA	0.90168	7.12598e-08	0.992505	9.52192e-26	0.948266	5.33767e-20	NA	NA
AAGAB	5e-10	9.75287e-08	6.2191	Colon_Sigmoid	4.59986e-22	5.70728e-19	9.65681	Brain_Frontal_Cortex_BA9	1.62476e-21	1.39701e-18	9.52663	NA	NA	NA	1	1	1	0	3	0.302396	6.2191	-0.0915539	-11.1757	0.471134	-9.85579	NA	NA	0.76235	5e-10	0.927052	5.36187e-29	0.637545	6.47051e-23	NA	NA	0.90168	7.12598e-08	0.992505	9.52192e-26	0.947233	5.38347e-20	NA	NA
AAGAB	5e-10	9.75287e-08	6.2191	Colon_Sigmoid	4.59986e-22	5.70728e-19	9.65681	Brain_Nucleus_accumbens_basal_ganglia	2.28556e-21	2.71914e-18	9.49112	NA	NA	NA	1	1	1	0	3	0.302396	6.2191	-0.0915539	-11.1757	0.262545	-4.7094	NA	NA	0.76235	5e-10	0.927052	5.36187e-29	0.792901	2.48442e-06	NA	NA	0.90168	7.12598e-08	0.992505	9.52192e-26	0.972827	0.00024316	NA	NA
AAGAB	5e-10	9.75287e-08	6.2191	Colon_Sigmoid	4.59986e-22	5.70728e-19	9.65681	Brain_Spinal_cord_cervical_c-1	2.28556e-21	3.10432e-18	9.49112	NA	NA	NA	1	1	1	0	3	0.302396	6.2191	-0.0915539	-11.1757	0.344028	-9.86513	NA	NA	0.76235	5e-10	0.927052	5.36187e-29	0.730825	5.89583e-23	NA	NA	0.90168	7.12598e-08	0.992505	9.52192e-26	0.958947	8.24975e-20	NA	NA
AAGAB	5e-10	9.75287e-08	6.2191	Colon_Sigmoid	4.59986e-22	5.70728e-19	9.65681	Breast_Mammary_Tissue	2.28556e-21	1.78528e-18	-9.49112	NA	NA	NA	1	1	1	0	3	0.302396	6.2191	-0.0915539	-11.1757	0.232903	-3.77599	NA	NA	0.76235	5e-10	0.927052	5.36187e-29	0.815837	0.000159373	NA	NA	0.90168	7.12598e-08	0.992505	9.52192e-26	0.975921	0.00676816	NA	NA
AAGAB	5e-10	9.75287e-08	6.2191	Colon_Sigmoid	4.59986e-22	5.70728e-19	9.65681	Cells_Cultured_fibroblasts	2.28556e-21	2.44004e-18	-9.49112	NA	NA	NA	1	1	1	0	3	0.302396	6.2191	-0.0915539	-11.1757	-0.344028	9.86513	NA	NA	0.76235	5e-10	0.927052	5.36187e-29	0.730825	5.89583e-23	NA	NA	0.90168	7.12598e-08	0.992505	9.52192e-26	0.964013	6.41139e-20	NA	NA
AAGAB	5e-10	9.75287e-08	6.2191	Colon_Sigmoid	4.59986e-22	5.70728e-19	9.65681	Cells_EBV-transformed_lymphocytes	2.28556e-21	2.11972e-18	-9.49112	NA	NA	NA	1	1	1	0	3	0.302396	6.2191	-0.0915539	-11.1757	-0.344028	9.86513	NA	NA	0.76235	5e-10	0.927052	5.36187e-29	0.730825	5.89583e-23	NA	NA	0.90168	7.12598e-08	0.992505	9.52192e-26	0.96033	4.9018e-20	NA	NA
AAGAB	5e-10	9.75287e-08	6.2191	Colon_Sigmoid	4.59986e-22	5.70728e-19	9.65681	Colon_Sigmoid	2.28556e-21	1.86337e-18	-9.49112	NA	NA	NA	1	1	1	0	3	0.302396	6.2191	-0.0915539	-11.1757	0.247156	-4.22304	NA	NA	0.76235	5e-10	0.927052	5.36187e-29	0.804788	2.41031e-05	NA	NA	0.90168	7.12598e-08	0.992505	9.52192e-26	0.97297	0.0014878	NA	NA
AAGAB	5e-10	9.75287e-08	6.2191	Colon_Sigmoid	4.59986e-22	5.70728e-19	9.65681	Esophagus_Gastroesophageal_Junction	1.62476e-21	1.16315e-18	9.52663	NA	NA	NA	1	1	1	0	3	0.302396	6.2191	-0.0915539	-11.1757	0.471134	-9.85579	NA	NA	0.76235	5e-10	0.927052	5.36187e-29	0.637545	6.47051e-23	NA	NA	0.90168	7.12598e-08	0.992505	9.52192e-26	0.950607	4.86357e-20	NA	NA
AAGAB	5e-10	9.75287e-08	6.2191	Colon_Sigmoid	4.59986e-22	5.70728e-19	9.65681	Esophagus_Mucosa	2.28556e-21	1.65996e-18	-9.49112	NA	NA	NA	1	1	1	0	3	0.302396	6.2191	-0.0915539	-11.1757	-0.344028	9.86513	NA	NA	0.76235	5e-10	0.927052	5.36187e-29	0.730825	5.89583e-23	NA	NA	0.90168	7.12598e-08	0.992505	9.52192e-26	0.9591	4.54181e-20	NA	NA
AAGAB	5e-10	9.75287e-08	6.2191	Colon_Sigmoid	4.59986e-22	5.70728e-19	9.65681	Heart_Atrial_Appendage	2.28556e-21	1.73322e-18	-9.49112	NA	NA	NA	1	1	1	0	3	0.302396	6.2191	-0.0915539	-11.1757	0.249969	-4.31025	NA	NA	0.76235	5e-10	0.927052	5.36187e-29	0.802611	1.63071e-05	NA	NA	0.90168	7.12598e-08	0.992505	9.52192e-26	0.974333	0.00121065	NA	NA
AAGAB	5e-10	9.75287e-08	6.2191	Colon_Sigmoid	4.59986e-22	5.70728e-19	9.65681	Liver	2.28556e-21	2.36098e-18	9.49112	NA	NA	NA	1	1	1	0	3	0.302396	6.2191	-0.0915539	-11.1757	0.296325	-5.86855	NA	NA	0.76235	5e-10	0.927052	5.36187e-29	0.766982	4.39629e-09	NA	NA	0.90168	7.12598e-08	0.992505	9.52192e-26	0.967742	1.05802e-06	NA	NA
AAGAB	5e-10	9.75287e-08	6.2191	Colon_Sigmoid	4.59986e-22	5.70728e-19	9.65681	Lung	2.28556e-21	1.89762e-18	-9.49112	NA	NA	NA	1	1	1	0	3	0.302396	6.2191	-0.0915539	-11.1757	0.241827	-4.05449	NA	NA	0.76235	5e-10	0.927052	5.36187e-29	0.808915	5.02434e-05	NA	NA	0.90168	7.12598e-08	0.992505	9.52192e-26	0.973393	0.00280774	NA	NA
AAGAB	5e-10	9.75287e-08	6.2191	Colon_Sigmoid	4.59986e-22	5.70728e-19	9.65681	Minor_Salivary_Gland	2.28556e-21	2.52685e-18	-9.49112	NA	NA	NA	1	1	1	0	3	0.302396	6.2191	-0.0915539	-11.1757	-0.344028	9.86513	NA	NA	0.76235	5e-10	0.927052	5.36187e-29	0.730825	5.89583e-23	NA	NA	0.90168	7.12598e-08	0.992505	9.52192e-26	0.964255	7.52052e-20	NA	NA
AAGAB	5e-10	9.75287e-08	6.2191	Colon_Sigmoid	4.59986e-22	5.70728e-19	9.65681	Muscle_Skeletal	2.28556e-21	1.79232e-18	-9.49112	NA	NA	NA	1	1	1	0	3	0.302396	6.2191	-0.0915539	-11.1757	-0.344028	9.86513	NA	NA	0.76235	5e-10	0.927052	5.36187e-29	0.730825	5.89583e-23	NA	NA	0.90168	7.12598e-08	0.992505	9.52192e-26	0.959043	5.15459e-20	NA	NA
AAGAB	5e-10	9.75287e-08	6.2191	Colon_Sigmoid	4.59986e-22	5.70728e-19	9.65681	Ovary	2.28556e-21	2.6206e-18	-9.49112	NA	NA	NA	1	1	1	0	3	0.302396	6.2191	-0.0915539	-11.1757	-0.344028	9.86513	NA	NA	0.76235	5e-10	0.927052	5.36187e-29	0.730825	5.89583e-23	NA	NA	0.90168	7.12598e-08	0.992505	9.52192e-26	0.962576	5.85954e-20	NA	NA
AAGAB	5e-10	9.75287e-08	6.2191	Colon_Sigmoid	4.59986e-22	5.70728e-19	9.65681	Pituitary	1.62476e-21	1.54097e-18	9.52663	NA	NA	NA	1	1	1	0	3	0.302396	6.2191	-0.0915539	-11.1757	0.471134	-9.85579	NA	NA	0.76235	5e-10	0.927052	5.36187e-29	0.637545	6.47051e-23	NA	NA	0.90168	7.12598e-08	0.992505	9.52192e-26	0.955542	5.85406e-20	NA	NA
AAGAB	5e-10	9.75287e-08	6.2191	Colon_Sigmoid	4.59986e-22	5.70728e-19	9.65681	Prostate	1.62476e-21	1.27667e-18	9.52663	NA	NA	NA	1	1	1	0	3	0.302396	6.2191	-0.0915539	-11.1757	0.471134	-9.85579	NA	NA	0.76235	5e-10	0.927052	5.36187e-29	0.637545	6.47051e-23	NA	NA	0.90168	7.12598e-08	0.992505	9.52192e-26	0.95352	5.57077e-20	NA	NA
AAGAB	5e-10	9.75287e-08	6.2191	Colon_Sigmoid	4.59986e-22	5.70728e-19	9.65681	Skin_Not_Sun_Exposed_Suprapubic	2.28556e-21	2.18663e-18	-9.49112	NA	NA	NA	1	1	1	0	3	0.302396	6.2191	-0.0915539	-11.1757	-0.344028	9.86513	NA	NA	0.76235	5e-10	0.927052	5.36187e-29	0.730825	5.89583e-23	NA	NA	0.90168	7.12598e-08	0.992505	9.52192e-26	0.962883	4.80784e-20	NA	NA
AAGAB	5e-10	9.75287e-08	6.2191	Colon_Sigmoid	4.59986e-22	5.70728e-19	9.65681	Skin_Sun_Exposed_Lower_leg	1.82518e-05	0.00156105	4.28527	NA	NA	NA	1	1	1	0	3	0.302396	6.2191	-0.0915539	-11.1757	0.380446	-4.403	NA	NA	0.76235	5e-10	0.927052	5.36187e-29	0.703614	1.06764e-05	NA	NA	0.90168	7.12598e-08	0.992505	9.52192e-26	0.957957	0.000760724	NA	NA
AAGAB	5e-10	9.75287e-08	6.2191	Colon_Sigmoid	4.59986e-22	5.70728e-19	9.65681	Spleen	1.62476e-21	1.56064e-18	9.52663	NA	NA	NA	1	1	1	0	3	0.302396	6.2191	-0.0915539	-11.1757	0.471134	-9.85579	NA	NA	0.76235	5e-10	0.927052	5.36187e-29	0.637545	6.47051e-23	NA	NA	0.90168	7.12598e-08	0.992505	9.52192e-26	0.952108	5.6182e-20	NA	NA
AAGAB	5e-10	9.75287e-08	6.2191	Colon_Sigmoid	4.59986e-22	5.70728e-19	9.65681	Stomach	2.28556e-21	2.14509e-18	-9.49112	NA	NA	NA	1	1	1	0	3	0.302396	6.2191	-0.0915539	-11.1757	-0.344028	9.86513	NA	NA	0.76235	5e-10	0.927052	5.36187e-29	0.730825	5.89583e-23	NA	NA	0.90168	7.12598e-08	0.992505	9.52192e-26	0.967801	5.77405e-20	NA	NA
AAGAB	5e-10	9.75287e-08	6.2191	Colon_Sigmoid	4.59986e-22	5.70728e-19	9.65681	Testis	2.28556e-21	2.37214e-18	-9.49112	NA	NA	NA	1	1	1	0	3	0.302396	6.2191	-0.0915539	-11.1757	0.195833	-2.64128	NA	NA	0.76235	5e-10	0.927052	5.36187e-29	0.844741	0.00825923	NA	NA	0.90168	7.12598e-08	0.992505	9.52192e-26	0.981768	0.110931	NA	NA
AAGAB	5e-10	9.75287e-08	6.2191	Colon_Sigmoid	4.59986e-22	5.70728e-19	9.65681	Thyroid	1.62476e-21	1.26964e-18	9.52663	NA	NA	NA	1	1	1	0	3	0.302396	6.2191	-0.0915539	-11.1757	0.471134	-9.85579	NA	NA	0.76235	5e-10	0.927052	5.36187e-29	0.637545	6.47051e-23	NA	NA	0.90168	7.12598e-08	0.992505	9.52192e-26	0.948473	5.31214e-20	NA	NA
AAGAB	5e-10	9.75287e-08	6.2191	Colon_Sigmoid	4.59986e-22	5.70728e-19	9.65681	smultixcan	1.62476e-21	1.35132e-18	9.52663	NA	NA	NA	1	1	1	0	3	0.302396	6.2191	-0.0915539	-11.1757	0.471134	-9.85579	NA	NA	0.76235	5e-10	0.927052	5.36187e-29	0.637545	6.47051e-23	NA	NA	0.90168	7.12598e-08	0.992505	9.52192e-26	0.940321	5.67162e-20	NA	NA
AAGAB	5e-10	9.75287e-08	6.2191	Colon_Transverse	3.61213e-07	6.19265e-05	5.08834	Adipose_Subcutaneous	2.28556e-21	1.96344e-18	-9.49112	NA	NA	NA	1	1	1	0	3	0.302396	6.2191	-0.36483	-7.2184	0.238817	-3.96559	NA	NA	0.76235	5e-10	0.715239	5.26013e-13	0.811248	7.3216e-05	NA	NA	0.90168	7.12598e-08	0.969026	2.22523e-10	0.974457	0.00386364	NA	NA
AAGAB	5e-10	9.75287e-08	6.2191	Colon_Transverse	3.61213e-07	6.19265e-05	5.08834	Adipose_Visceral_Omentum	2.58116e-05	0.00205035	4.20758	NA	NA	NA	1	1	1	0	3	0.302396	6.2191	-0.36483	-7.2184	0.37773	-4.32223	NA	NA	0.76235	5e-10	0.715239	5.26013e-13	0.705631	1.5446e-05	NA	NA	0.90168	7.12598e-08	0.969026	2.22523e-10	0.9633	0.00105755	NA	NA
AAGAB	5e-10	9.75287e-08	6.2191	Colon_Transverse	3.61213e-07	6.19265e-05	5.08834	Adrenal_Gland	2.28556e-21	2.61228e-18	-9.49112	NA	NA	NA	1	1	1	0	3	0.302396	6.2191	-0.36483	-7.2184	-0.344028	9.86513	NA	NA	0.76235	5e-10	0.715239	5.26013e-13	0.730825	5.89583e-23	NA	NA	0.90168	7.12598e-08	0.969026	2.22523e-10	0.964905	4.70144e-20	NA	NA
AAGAB	5e-10	9.75287e-08	6.2191	Colon_Transverse	3.61213e-07	6.19265e-05	5.08834	Artery_Aorta	1.87259e-07	3.15798e-05	5.21156	NA	NA	NA	1	1	1	0	3	0.302396	6.2191	-0.36483	-7.2184	0.407098	-5.36736	NA	NA	0.76235	5e-10	0.715239	5.26013e-13	0.683936	7.98953e-08	NA	NA	0.90168	7.12598e-08	0.969026	2.22523e-10	0.957966	1.09187e-05	NA	NA
AAGAB	5e-10	9.75287e-08	6.2191	Colon_Transverse	3.61213e-07	6.19265e-05	5.08834	Artery_Coronary	2.28556e-21	1.92322e-18	9.49112	NA	NA	NA	1	1	1	0	3	0.302396	6.2191	-0.36483	-7.2184	0.344028	-9.86513	NA	NA	0.76235	5e-10	0.715239	5.26013e-13	0.730825	5.89583e-23	NA	NA	0.90168	7.12598e-08	0.969026	2.22523e-10	0.962197	5.67233e-20	NA	NA
AAGAB	5e-10	9.75287e-08	6.2191	Colon_Transverse	3.61213e-07	6.19265e-05	5.08834	Artery_Tibial	2.28556e-21	1.7498e-18	-9.49112	NA	NA	NA	1	1	1	0	3	0.302396	6.2191	-0.36483	-7.2184	-0.344028	9.86513	NA	NA	0.76235	5e-10	0.715239	5.26013e-13	0.730825	5.89583e-23	NA	NA	0.90168	7.12598e-08	0.969026	2.22523e-10	0.962707	5.62237e-20	NA	NA
AAGAB	5e-10	9.75287e-08	6.2191	Colon_Transverse	3.61213e-07	6.19265e-05	5.08834	Brain_Caudate_basal_ganglia	2.28556e-21	1.97532e-18	9.49112	NA	NA	NA	1	1	1	0	3	0.302396	6.2191	-0.36483	-7.2184	0.344028	-9.86513	NA	NA	0.76235	5e-10	0.715239	5.26013e-13	0.730825	5.89583e-23	NA	NA	0.90168	7.12598e-08	0.969026	2.22523e-10	0.965586	5.92555e-20	NA	NA
AAGAB	5e-10	9.75287e-08	6.2191	Colon_Transverse	3.61213e-07	6.19265e-05	5.08834	Brain_Cerebellar_Hemisphere	1.62476e-21	1.2199e-18	9.52663	NA	NA	NA	1	1	1	0	3	0.302396	6.2191	-0.36483	-7.2184	0.471134	-9.85579	NA	NA	0.76235	5e-10	0.715239	5.26013e-13	0.637545	6.47051e-23	NA	NA	0.90168	7.12598e-08	0.969026	2.22523e-10	0.944463	5.17823e-20	NA	NA
AAGAB	5e-10	9.75287e-08	6.2191	Colon_Transverse	3.61213e-07	6.19265e-05	5.08834	Brain_Cerebellum	1.62476e-21	1.26249e-18	9.52663	NA	NA	NA	1	1	1	0	3	0.302396	6.2191	-0.36483	-7.2184	0.471134	-9.85579	NA	NA	0.76235	5e-10	0.715239	5.26013e-13	0.637545	6.47051e-23	NA	NA	0.90168	7.12598e-08	0.969026	2.22523e-10	0.948266	5.33767e-20	NA	NA
AAGAB	5e-10	9.75287e-08	6.2191	Colon_Transverse	3.61213e-07	6.19265e-05	5.08834	Brain_Frontal_Cortex_BA9	1.62476e-21	1.39701e-18	9.52663	NA	NA	NA	1	1	1	0	3	0.302396	6.2191	-0.36483	-7.2184	0.471134	-9.85579	NA	NA	0.76235	5e-10	0.715239	5.26013e-13	0.637545	6.47051e-23	NA	NA	0.90168	7.12598e-08	0.969026	2.22523e-10	0.947233	5.38347e-20	NA	NA
AAGAB	5e-10	9.75287e-08	6.2191	Colon_Transverse	3.61213e-07	6.19265e-05	5.08834	Brain_Nucleus_accumbens_basal_ganglia	2.28556e-21	2.71914e-18	9.49112	NA	NA	NA	1	1	1	0	3	0.302396	6.2191	-0.36483	-7.2184	0.262545	-4.7094	NA	NA	0.76235	5e-10	0.715239	5.26013e-13	0.792901	2.48442e-06	NA	NA	0.90168	7.12598e-08	0.969026	2.22523e-10	0.972827	0.00024316	NA	NA
AAGAB	5e-10	9.75287e-08	6.2191	Colon_Transverse	3.61213e-07	6.19265e-05	5.08834	Brain_Spinal_cord_cervical_c-1	2.28556e-21	3.10432e-18	9.49112	NA	NA	NA	1	1	1	0	3	0.302396	6.2191	-0.36483	-7.2184	0.344028	-9.86513	NA	NA	0.76235	5e-10	0.715239	5.26013e-13	0.730825	5.89583e-23	NA	NA	0.90168	7.12598e-08	0.969026	2.22523e-10	0.958947	8.24975e-20	NA	NA
AAGAB	5e-10	9.75287e-08	6.2191	Colon_Transverse	3.61213e-07	6.19265e-05	5.08834	Breast_Mammary_Tissue	2.28556e-21	1.78528e-18	-9.49112	NA	NA	NA	1	1	1	0	3	0.302396	6.2191	-0.36483	-7.2184	0.232903	-3.77599	NA	NA	0.76235	5e-10	0.715239	5.26013e-13	0.815837	0.000159373	NA	NA	0.90168	7.12598e-08	0.969026	2.22523e-10	0.975921	0.00676816	NA	NA
AAGAB	5e-10	9.75287e-08	6.2191	Colon_Transverse	3.61213e-07	6.19265e-05	5.08834	Cells_Cultured_fibroblasts	2.28556e-21	2.44004e-18	-9.49112	NA	NA	NA	1	1	1	0	3	0.302396	6.2191	-0.36483	-7.2184	-0.344028	9.86513	NA	NA	0.76235	5e-10	0.715239	5.26013e-13	0.730825	5.89583e-23	NA	NA	0.90168	7.12598e-08	0.969026	2.22523e-10	0.964013	6.41139e-20	NA	NA
AAGAB	5e-10	9.75287e-08	6.2191	Colon_Transverse	3.61213e-07	6.19265e-05	5.08834	Cells_EBV-transformed_lymphocytes	2.28556e-21	2.11972e-18	-9.49112	NA	NA	NA	1	1	1	0	3	0.302396	6.2191	-0.36483	-7.2184	-0.344028	9.86513	NA	NA	0.76235	5e-10	0.715239	5.26013e-13	0.730825	5.89583e-23	NA	NA	0.90168	7.12598e-08	0.969026	2.22523e-10	0.96033	4.9018e-20	NA	NA
AAGAB	5e-10	9.75287e-08	6.2191	Colon_Transverse	3.61213e-07	6.19265e-05	5.08834	Colon_Sigmoid	2.28556e-21	1.86337e-18	-9.49112	NA	NA	NA	1	1	1	0	3	0.302396	6.2191	-0.36483	-7.2184	0.247156	-4.22304	NA	NA	0.76235	5e-10	0.715239	5.26013e-13	0.804788	2.41031e-05	NA	NA	0.90168	7.12598e-08	0.969026	2.22523e-10	0.97297	0.0014878	NA	NA
AAGAB	5e-10	9.75287e-08	6.2191	Colon_Transverse	3.61213e-07	6.19265e-05	5.08834	Esophagus_Gastroesophageal_Junction	1.62476e-21	1.16315e-18	9.52663	NA	NA	NA	1	1	1	0	3	0.302396	6.2191	-0.36483	-7.2184	0.471134	-9.85579	NA	NA	0.76235	5e-10	0.715239	5.26013e-13	0.637545	6.47051e-23	NA	NA	0.90168	7.12598e-08	0.969026	2.22523e-10	0.950607	4.86357e-20	NA	NA
AAGAB	5e-10	9.75287e-08	6.2191	Colon_Transverse	3.61213e-07	6.19265e-05	5.08834	Esophagus_Mucosa	2.28556e-21	1.65996e-18	-9.49112	NA	NA	NA	1	1	1	0	3	0.302396	6.2191	-0.36483	-7.2184	-0.344028	9.86513	NA	NA	0.76235	5e-10	0.715239	5.26013e-13	0.730825	5.89583e-23	NA	NA	0.90168	7.12598e-08	0.969026	2.22523e-10	0.9591	4.54181e-20	NA	NA
AAGAB	5e-10	9.75287e-08	6.2191	Colon_Transverse	3.61213e-07	6.19265e-05	5.08834	Heart_Atrial_Appendage	2.28556e-21	1.73322e-18	-9.49112	NA	NA	NA	1	1	1	0	3	0.302396	6.2191	-0.36483	-7.2184	0.249969	-4.31025	NA	NA	0.76235	5e-10	0.715239	5.26013e-13	0.802611	1.63071e-05	NA	NA	0.90168	7.12598e-08	0.969026	2.22523e-10	0.974333	0.00121065	NA	NA
AAGAB	5e-10	9.75287e-08	6.2191	Colon_Transverse	3.61213e-07	6.19265e-05	5.08834	Liver	2.28556e-21	2.36098e-18	9.49112	NA	NA	NA	1	1	1	0	3	0.302396	6.2191	-0.36483	-7.2184	0.296325	-5.86855	NA	NA	0.76235	5e-10	0.715239	5.26013e-13	0.766982	4.39629e-09	NA	NA	0.90168	7.12598e-08	0.969026	2.22523e-10	0.967742	1.05802e-06	NA	NA
AAGAB	5e-10	9.75287e-08	6.2191	Colon_Transverse	3.61213e-07	6.19265e-05	5.08834	Lung	2.28556e-21	1.89762e-18	-9.49112	NA	NA	NA	1	1	1	0	3	0.302396	6.2191	-0.36483	-7.2184	0.241827	-4.05449	NA	NA	0.76235	5e-10	0.715239	5.26013e-13	0.808915	5.02434e-05	NA	NA	0.90168	7.12598e-08	0.969026	2.22523e-10	0.973393	0.00280774	NA	NA
AAGAB	5e-10	9.75287e-08	6.2191	Colon_Transverse	3.61213e-07	6.19265e-05	5.08834	Minor_Salivary_Gland	2.28556e-21	2.52685e-18	-9.49112	NA	NA	NA	1	1	1	0	3	0.302396	6.2191	-0.36483	-7.2184	-0.344028	9.86513	NA	NA	0.76235	5e-10	0.715239	5.26013e-13	0.730825	5.89583e-23	NA	NA	0.90168	7.12598e-08	0.969026	2.22523e-10	0.964255	7.52052e-20	NA	NA
AAGAB	5e-10	9.75287e-08	6.2191	Colon_Transverse	3.61213e-07	6.19265e-05	5.08834	Muscle_Skeletal	2.28556e-21	1.79232e-18	-9.49112	NA	NA	NA	1	1	1	0	3	0.302396	6.2191	-0.36483	-7.2184	-0.344028	9.86513	NA	NA	0.76235	5e-10	0.715239	5.26013e-13	0.730825	5.89583e-23	NA	NA	0.90168	7.12598e-08	0.969026	2.22523e-10	0.959043	5.15459e-20	NA	NA
AAGAB	5e-10	9.75287e-08	6.2191	Colon_Transverse	3.61213e-07	6.19265e-05	5.08834	Ovary	2.28556e-21	2.6206e-18	-9.49112	NA	NA	NA	1	1	1	0	3	0.302396	6.2191	-0.36483	-7.2184	-0.344028	9.86513	NA	NA	0.76235	5e-10	0.715239	5.26013e-13	0.730825	5.89583e-23	NA	NA	0.90168	7.12598e-08	0.969026	2.22523e-10	0.962576	5.85954e-20	NA	NA
AAGAB	5e-10	9.75287e-08	6.2191	Colon_Transverse	3.61213e-07	6.19265e-05	5.08834	Pituitary	1.62476e-21	1.54097e-18	9.52663	NA	NA	NA	1	1	1	0	3	0.302396	6.2191	-0.36483	-7.2184	0.471134	-9.85579	NA	NA	0.76235	5e-10	0.715239	5.26013e-13	0.637545	6.47051e-23	NA	NA	0.90168	7.12598e-08	0.969026	2.22523e-10	0.955542	5.85406e-20	NA	NA
AAGAB	5e-10	9.75287e-08	6.2191	Colon_Transverse	3.61213e-07	6.19265e-05	5.08834	Prostate	1.62476e-21	1.27667e-18	9.52663	NA	NA	NA	1	1	1	0	3	0.302396	6.2191	-0.36483	-7.2184	0.471134	-9.85579	NA	NA	0.76235	5e-10	0.715239	5.26013e-13	0.637545	6.47051e-23	NA	NA	0.90168	7.12598e-08	0.969026	2.22523e-10	0.95352	5.57077e-20	NA	NA
AAGAB	5e-10	9.75287e-08	6.2191	Colon_Transverse	3.61213e-07	6.19265e-05	5.08834	Skin_Not_Sun_Exposed_Suprapubic	2.28556e-21	2.18663e-18	-9.49112	NA	NA	NA	1	1	1	0	3	0.302396	6.2191	-0.36483	-7.2184	-0.344028	9.86513	NA	NA	0.76235	5e-10	0.715239	5.26013e-13	0.730825	5.89583e-23	NA	NA	0.90168	7.12598e-08	0.969026	2.22523e-10	0.962883	4.80784e-20	NA	NA
AAGAB	5e-10	9.75287e-08	6.2191	Colon_Transverse	3.61213e-07	6.19265e-05	5.08834	Skin_Sun_Exposed_Lower_leg	1.82518e-05	0.00156105	4.28527	NA	NA	NA	1	1	1	0	3	0.302396	6.2191	-0.36483	-7.2184	0.380446	-4.403	NA	NA	0.76235	5e-10	0.715239	5.26013e-13	0.703614	1.06764e-05	NA	NA	0.90168	7.12598e-08	0.969026	2.22523e-10	0.957957	0.000760724	NA	NA
AAGAB	5e-10	9.75287e-08	6.2191	Colon_Transverse	3.61213e-07	6.19265e-05	5.08834	Spleen	1.62476e-21	1.56064e-18	9.52663	NA	NA	NA	1	1	1	0	3	0.302396	6.2191	-0.36483	-7.2184	0.471134	-9.85579	NA	NA	0.76235	5e-10	0.715239	5.26013e-13	0.637545	6.47051e-23	NA	NA	0.90168	7.12598e-08	0.969026	2.22523e-10	0.952108	5.6182e-20	NA	NA
AAGAB	5e-10	9.75287e-08	6.2191	Colon_Transverse	3.61213e-07	6.19265e-05	5.08834	Stomach	2.28556e-21	2.14509e-18	-9.49112	NA	NA	NA	1	1	1	0	3	0.302396	6.2191	-0.36483	-7.2184	-0.344028	9.86513	NA	NA	0.76235	5e-10	0.715239	5.26013e-13	0.730825	5.89583e-23	NA	NA	0.90168	7.12598e-08	0.969026	2.22523e-10	0.967801	5.77405e-20	NA	NA
AAGAB	5e-10	9.75287e-08	6.2191	Colon_Transverse	3.61213e-07	6.19265e-05	5.08834	Testis	2.28556e-21	2.37214e-18	-9.49112	NA	NA	NA	1	1	1	0	3	0.302396	6.2191	-0.36483	-7.2184	0.195833	-2.64128	NA	NA	0.76235	5e-10	0.715239	5.26013e-13	0.844741	0.00825923	NA	NA	0.90168	7.12598e-08	0.969026	2.22523e-10	0.981768	0.110931	NA	NA
AAGAB	5e-10	9.75287e-08	6.2191	Colon_Transverse	3.61213e-07	6.19265e-05	5.08834	Thyroid	1.62476e-21	1.26964e-18	9.52663	NA	NA	NA	1	1	1	0	3	0.302396	6.2191	-0.36483	-7.2184	0.471134	-9.85579	NA	NA	0.76235	5e-10	0.715239	5.26013e-13	0.637545	6.47051e-23	NA	NA	0.90168	7.12598e-08	0.969026	2.22523e-10	0.948473	5.31214e-20	NA	NA
AAGAB	5e-10	9.75287e-08	6.2191	Colon_Transverse	3.61213e-07	6.19265e-05	5.08834	smultixcan	1.62476e-21	1.35132e-18	9.52663	NA	NA	NA	1	1	1	0	3	0.302396	6.2191	-0.36483	-7.2184	0.471134	-9.85579	NA	NA	0.76235	5e-10	0.715239	5.26013e-13	0.637545	6.47051e-23	NA	NA	0.90168	7.12598e-08	0.969026	2.22523e-10	0.940321	5.67162e-20	NA	NA
AAGAB	5e-10	9.75287e-08	6.2191	Esophagus_Gastroesophageal_Junction	4.59986e-22	5.05371e-19	9.65681	Adipose_Subcutaneous	2.28556e-21	1.96344e-18	-9.49112	NA	NA	NA	1	1	1	0	3	0.302396	6.2191	0.296689	-10.0594	0.238817	-3.96559	NA	NA	0.76235	5e-10	0.766704	8.35441e-24	0.811248	7.3216e-05	NA	NA	0.90168	7.12598e-08	0.978475	1.14298e-20	0.974457	0.00386364	NA	NA
AAGAB	5e-10	9.75287e-08	6.2191	Esophagus_Gastroesophageal_Junction	4.59986e-22	5.05371e-19	9.65681	Adipose_Visceral_Omentum	2.58116e-05	0.00205035	4.20758	NA	NA	NA	1	1	1	0	3	0.302396	6.2191	0.296689	-10.0594	0.37773	-4.32223	NA	NA	0.76235	5e-10	0.766704	8.35441e-24	0.705631	1.5446e-05	NA	NA	0.90168	7.12598e-08	0.978475	1.14298e-20	0.9633	0.00105755	NA	NA
AAGAB	5e-10	9.75287e-08	6.2191	Esophagus_Gastroesophageal_Junction	4.59986e-22	5.05371e-19	9.65681	Adrenal_Gland	2.28556e-21	2.61228e-18	-9.49112	NA	NA	NA	1	1	1	0	3	0.302396	6.2191	0.296689	-10.0594	-0.344028	9.86513	NA	NA	0.76235	5e-10	0.766704	8.35441e-24	0.730825	5.89583e-23	NA	NA	0.90168	7.12598e-08	0.978475	1.14298e-20	0.964905	4.70144e-20	NA	NA
AAGAB	5e-10	9.75287e-08	6.2191	Esophagus_Gastroesophageal_Junction	4.59986e-22	5.05371e-19	9.65681	Artery_Aorta	1.87259e-07	3.15798e-05	5.21156	NA	NA	NA	1	1	1	0	3	0.302396	6.2191	0.296689	-10.0594	0.407098	-5.36736	NA	NA	0.76235	5e-10	0.766704	8.35441e-24	0.683936	7.98953e-08	NA	NA	0.90168	7.12598e-08	0.978475	1.14298e-20	0.957966	1.09187e-05	NA	NA
AAGAB	5e-10	9.75287e-08	6.2191	Esophagus_Gastroesophageal_Junction	4.59986e-22	5.05371e-19	9.65681	Artery_Coronary	2.28556e-21	1.92322e-18	9.49112	NA	NA	NA	1	1	1	0	3	0.302396	6.2191	0.296689	-10.0594	0.344028	-9.86513	NA	NA	0.76235	5e-10	0.766704	8.35441e-24	0.730825	5.89583e-23	NA	NA	0.90168	7.12598e-08	0.978475	1.14298e-20	0.962197	5.67233e-20	NA	NA
AAGAB	5e-10	9.75287e-08	6.2191	Esophagus_Gastroesophageal_Junction	4.59986e-22	5.05371e-19	9.65681	Artery_Tibial	2.28556e-21	1.7498e-18	-9.49112	NA	NA	NA	1	1	1	0	3	0.302396	6.2191	0.296689	-10.0594	-0.344028	9.86513	NA	NA	0.76235	5e-10	0.766704	8.35441e-24	0.730825	5.89583e-23	NA	NA	0.90168	7.12598e-08	0.978475	1.14298e-20	0.962707	5.62237e-20	NA	NA
AAGAB	5e-10	9.75287e-08	6.2191	Esophagus_Gastroesophageal_Junction	4.59986e-22	5.05371e-19	9.65681	Brain_Caudate_basal_ganglia	2.28556e-21	1.97532e-18	9.49112	NA	NA	NA	1	1	1	0	3	0.302396	6.2191	0.296689	-10.0594	0.344028	-9.86513	NA	NA	0.76235	5e-10	0.766704	8.35441e-24	0.730825	5.89583e-23	NA	NA	0.90168	7.12598e-08	0.978475	1.14298e-20	0.965586	5.92555e-20	NA	NA
AAGAB	5e-10	9.75287e-08	6.2191	Esophagus_Gastroesophageal_Junction	4.59986e-22	5.05371e-19	9.65681	Brain_Cerebellar_Hemisphere	1.62476e-21	1.2199e-18	9.52663	NA	NA	NA	1	1	1	0	3	0.302396	6.2191	0.296689	-10.0594	0.471134	-9.85579	NA	NA	0.76235	5e-10	0.766704	8.35441e-24	0.637545	6.47051e-23	NA	NA	0.90168	7.12598e-08	0.978475	1.14298e-20	0.944463	5.17823e-20	NA	NA
AAGAB	5e-10	9.75287e-08	6.2191	Esophagus_Gastroesophageal_Junction	4.59986e-22	5.05371e-19	9.65681	Brain_Cerebellum	1.62476e-21	1.26249e-18	9.52663	NA	NA	NA	1	1	1	0	3	0.302396	6.2191	0.296689	-10.0594	0.471134	-9.85579	NA	NA	0.76235	5e-10	0.766704	8.35441e-24	0.637545	6.47051e-23	NA	NA	0.90168	7.12598e-08	0.978475	1.14298e-20	0.948266	5.33767e-20	NA	NA
AAGAB	5e-10	9.75287e-08	6.2191	Esophagus_Gastroesophageal_Junction	4.59986e-22	5.05371e-19	9.65681	Brain_Frontal_Cortex_BA9	1.62476e-21	1.39701e-18	9.52663	NA	NA	NA	1	1	1	0	3	0.302396	6.2191	0.296689	-10.0594	0.471134	-9.85579	NA	NA	0.76235	5e-10	0.766704	8.35441e-24	0.637545	6.47051e-23	NA	NA	0.90168	7.12598e-08	0.978475	1.14298e-20	0.947233	5.38347e-20	NA	NA
AAGAB	5e-10	9.75287e-08	6.2191	Esophagus_Gastroesophageal_Junction	4.59986e-22	5.05371e-19	9.65681	Brain_Nucleus_accumbens_basal_ganglia	2.28556e-21	2.71914e-18	9.49112	NA	NA	NA	1	1	1	0	3	0.302396	6.2191	0.296689	-10.0594	0.262545	-4.7094	NA	NA	0.76235	5e-10	0.766704	8.35441e-24	0.792901	2.48442e-06	NA	NA	0.90168	7.12598e-08	0.978475	1.14298e-20	0.972827	0.00024316	NA	NA
AAGAB	5e-10	9.75287e-08	6.2191	Esophagus_Gastroesophageal_Junction	4.59986e-22	5.05371e-19	9.65681	Brain_Spinal_cord_cervical_c-1	2.28556e-21	3.10432e-18	9.49112	NA	NA	NA	1	1	1	0	3	0.302396	6.2191	0.296689	-10.0594	0.344028	-9.86513	NA	NA	0.76235	5e-10	0.766704	8.35441e-24	0.730825	5.89583e-23	NA	NA	0.90168	7.12598e-08	0.978475	1.14298e-20	0.958947	8.24975e-20	NA	NA
AAGAB	5e-10	9.75287e-08	6.2191	Esophagus_Gastroesophageal_Junction	4.59986e-22	5.05371e-19	9.65681	Breast_Mammary_Tissue	2.28556e-21	1.78528e-18	-9.49112	NA	NA	NA	1	1	1	0	3	0.302396	6.2191	0.296689	-10.0594	0.232903	-3.77599	NA	NA	0.76235	5e-10	0.766704	8.35441e-24	0.815837	0.000159373	NA	NA	0.90168	7.12598e-08	0.978475	1.14298e-20	0.975921	0.00676816	NA	NA
AAGAB	5e-10	9.75287e-08	6.2191	Esophagus_Gastroesophageal_Junction	4.59986e-22	5.05371e-19	9.65681	Cells_Cultured_fibroblasts	2.28556e-21	2.44004e-18	-9.49112	NA	NA	NA	1	1	1	0	3	0.302396	6.2191	0.296689	-10.0594	-0.344028	9.86513	NA	NA	0.76235	5e-10	0.766704	8.35441e-24	0.730825	5.89583e-23	NA	NA	0.90168	7.12598e-08	0.978475	1.14298e-20	0.964013	6.41139e-20	NA	NA
AAGAB	5e-10	9.75287e-08	6.2191	Esophagus_Gastroesophageal_Junction	4.59986e-22	5.05371e-19	9.65681	Cells_EBV-transformed_lymphocytes	2.28556e-21	2.11972e-18	-9.49112	NA	NA	NA	1	1	1	0	3	0.302396	6.2191	0.296689	-10.0594	-0.344028	9.86513	NA	NA	0.76235	5e-10	0.766704	8.35441e-24	0.730825	5.89583e-23	NA	NA	0.90168	7.12598e-08	0.978475	1.14298e-20	0.96033	4.9018e-20	NA	NA
AAGAB	5e-10	9.75287e-08	6.2191	Esophagus_Gastroesophageal_Junction	4.59986e-22	5.05371e-19	9.65681	Colon_Sigmoid	2.28556e-21	1.86337e-18	-9.49112	NA	NA	NA	1	1	1	0	3	0.302396	6.2191	0.296689	-10.0594	0.247156	-4.22304	NA	NA	0.76235	5e-10	0.766704	8.35441e-24	0.804788	2.41031e-05	NA	NA	0.90168	7.12598e-08	0.978475	1.14298e-20	0.97297	0.0014878	NA	NA
AAGAB	5e-10	9.75287e-08	6.2191	Esophagus_Gastroesophageal_Junction	4.59986e-22	5.05371e-19	9.65681	Esophagus_Gastroesophageal_Junction	1.62476e-21	1.16315e-18	9.52663	NA	NA	NA	1	1	1	0	3	0.302396	6.2191	0.296689	-10.0594	0.471134	-9.85579	NA	NA	0.76235	5e-10	0.766704	8.35441e-24	0.637545	6.47051e-23	NA	NA	0.90168	7.12598e-08	0.978475	1.14298e-20	0.950607	4.86357e-20	NA	NA
AAGAB	5e-10	9.75287e-08	6.2191	Esophagus_Gastroesophageal_Junction	4.59986e-22	5.05371e-19	9.65681	Esophagus_Mucosa	2.28556e-21	1.65996e-18	-9.49112	NA	NA	NA	1	1	1	0	3	0.302396	6.2191	0.296689	-10.0594	-0.344028	9.86513	NA	NA	0.76235	5e-10	0.766704	8.35441e-24	0.730825	5.89583e-23	NA	NA	0.90168	7.12598e-08	0.978475	1.14298e-20	0.9591	4.54181e-20	NA	NA
AAGAB	5e-10	9.75287e-08	6.2191	Esophagus_Gastroesophageal_Junction	4.59986e-22	5.05371e-19	9.65681	Heart_Atrial_Appendage	2.28556e-21	1.73322e-18	-9.49112	NA	NA	NA	1	1	1	0	3	0.302396	6.2191	0.296689	-10.0594	0.249969	-4.31025	NA	NA	0.76235	5e-10	0.766704	8.35441e-24	0.802611	1.63071e-05	NA	NA	0.90168	7.12598e-08	0.978475	1.14298e-20	0.974333	0.00121065	NA	NA
AAGAB	5e-10	9.75287e-08	6.2191	Esophagus_Gastroesophageal_Junction	4.59986e-22	5.05371e-19	9.65681	Liver	2.28556e-21	2.36098e-18	9.49112	NA	NA	NA	1	1	1	0	3	0.302396	6.2191	0.296689	-10.0594	0.296325	-5.86855	NA	NA	0.76235	5e-10	0.766704	8.35441e-24	0.766982	4.39629e-09	NA	NA	0.90168	7.12598e-08	0.978475	1.14298e-20	0.967742	1.05802e-06	NA	NA
AAGAB	5e-10	9.75287e-08	6.2191	Esophagus_Gastroesophageal_Junction	4.59986e-22	5.05371e-19	9.65681	Lung	2.28556e-21	1.89762e-18	-9.49112	NA	NA	NA	1	1	1	0	3	0.302396	6.2191	0.296689	-10.0594	0.241827	-4.05449	NA	NA	0.76235	5e-10	0.766704	8.35441e-24	0.808915	5.02434e-05	NA	NA	0.90168	7.12598e-08	0.978475	1.14298e-20	0.973393	0.00280774	NA	NA
AAGAB	5e-10	9.75287e-08	6.2191	Esophagus_Gastroesophageal_Junction	4.59986e-22	5.05371e-19	9.65681	Minor_Salivary_Gland	2.28556e-21	2.52685e-18	-9.49112	NA	NA	NA	1	1	1	0	3	0.302396	6.2191	0.296689	-10.0594	-0.344028	9.86513	NA	NA	0.76235	5e-10	0.766704	8.35441e-24	0.730825	5.89583e-23	NA	NA	0.90168	7.12598e-08	0.978475	1.14298e-20	0.964255	7.52052e-20	NA	NA
AAGAB	5e-10	9.75287e-08	6.2191	Esophagus_Gastroesophageal_Junction	4.59986e-22	5.05371e-19	9.65681	Muscle_Skeletal	2.28556e-21	1.79232e-18	-9.49112	NA	NA	NA	1	1	1	0	3	0.302396	6.2191	0.296689	-10.0594	-0.344028	9.86513	NA	NA	0.76235	5e-10	0.766704	8.35441e-24	0.730825	5.89583e-23	NA	NA	0.90168	7.12598e-08	0.978475	1.14298e-20	0.959043	5.15459e-20	NA	NA
AAGAB	5e-10	9.75287e-08	6.2191	Esophagus_Gastroesophageal_Junction	4.59986e-22	5.05371e-19	9.65681	Ovary	2.28556e-21	2.6206e-18	-9.49112	NA	NA	NA	1	1	1	0	3	0.302396	6.2191	0.296689	-10.0594	-0.344028	9.86513	NA	NA	0.76235	5e-10	0.766704	8.35441e-24	0.730825	5.89583e-23	NA	NA	0.90168	7.12598e-08	0.978475	1.14298e-20	0.962576	5.85954e-20	NA	NA
AAGAB	5e-10	9.75287e-08	6.2191	Esophagus_Gastroesophageal_Junction	4.59986e-22	5.05371e-19	9.65681	Pituitary	1.62476e-21	1.54097e-18	9.52663	NA	NA	NA	1	1	1	0	3	0.302396	6.2191	0.296689	-10.0594	0.471134	-9.85579	NA	NA	0.76235	5e-10	0.766704	8.35441e-24	0.637545	6.47051e-23	NA	NA	0.90168	7.12598e-08	0.978475	1.14298e-20	0.955542	5.85406e-20	NA	NA
AAGAB	5e-10	9.75287e-08	6.2191	Esophagus_Gastroesophageal_Junction	4.59986e-22	5.05371e-19	9.65681	Prostate	1.62476e-21	1.27667e-18	9.52663	NA	NA	NA	1	1	1	0	3	0.302396	6.2191	0.296689	-10.0594	0.471134	-9.85579	NA	NA	0.76235	5e-10	0.766704	8.35441e-24	0.637545	6.47051e-23	NA	NA	0.90168	7.12598e-08	0.978475	1.14298e-20	0.95352	5.57077e-20	NA	NA
AAGAB	5e-10	9.75287e-08	6.2191	Esophagus_Gastroesophageal_Junction	4.59986e-22	5.05371e-19	9.65681	Skin_Not_Sun_Exposed_Suprapubic	2.28556e-21	2.18663e-18	-9.49112	NA	NA	NA	1	1	1	0	3	0.302396	6.2191	0.296689	-10.0594	-0.344028	9.86513	NA	NA	0.76235	5e-10	0.766704	8.35441e-24	0.730825	5.89583e-23	NA	NA	0.90168	7.12598e-08	0.978475	1.14298e-20	0.962883	4.80784e-20	NA	NA
AAGAB	5e-10	9.75287e-08	6.2191	Esophagus_Gastroesophageal_Junction	4.59986e-22	5.05371e-19	9.65681	Skin_Sun_Exposed_Lower_leg	1.82518e-05	0.00156105	4.28527	NA	NA	NA	1	1	1	0	3	0.302396	6.2191	0.296689	-10.0594	0.380446	-4.403	NA	NA	0.76235	5e-10	0.766704	8.35441e-24	0.703614	1.06764e-05	NA	NA	0.90168	7.12598e-08	0.978475	1.14298e-20	0.957957	0.000760724	NA	NA
AAGAB	5e-10	9.75287e-08	6.2191	Esophagus_Gastroesophageal_Junction	4.59986e-22	5.05371e-19	9.65681	Spleen	1.62476e-21	1.56064e-18	9.52663	NA	NA	NA	1	1	1	0	3	0.302396	6.2191	0.296689	-10.0594	0.471134	-9.85579	NA	NA	0.76235	5e-10	0.766704	8.35441e-24	0.637545	6.47051e-23	NA	NA	0.90168	7.12598e-08	0.978475	1.14298e-20	0.952108	5.6182e-20	NA	NA
AAGAB	5e-10	9.75287e-08	6.2191	Esophagus_Gastroesophageal_Junction	4.59986e-22	5.05371e-19	9.65681	Stomach	2.28556e-21	2.14509e-18	-9.49112	NA	NA	NA	1	1	1	0	3	0.302396	6.2191	0.296689	-10.0594	-0.344028	9.86513	NA	NA	0.76235	5e-10	0.766704	8.35441e-24	0.730825	5.89583e-23	NA	NA	0.90168	7.12598e-08	0.978475	1.14298e-20	0.967801	5.77405e-20	NA	NA
AAGAB	5e-10	9.75287e-08	6.2191	Esophagus_Gastroesophageal_Junction	4.59986e-22	5.05371e-19	9.65681	Testis	2.28556e-21	2.37214e-18	-9.49112	NA	NA	NA	1	1	1	0	3	0.302396	6.2191	0.296689	-10.0594	0.195833	-2.64128	NA	NA	0.76235	5e-10	0.766704	8.35441e-24	0.844741	0.00825923	NA	NA	0.90168	7.12598e-08	0.978475	1.14298e-20	0.981768	0.110931	NA	NA
AAGAB	5e-10	9.75287e-08	6.2191	Esophagus_Gastroesophageal_Junction	4.59986e-22	5.05371e-19	9.65681	Thyroid	1.62476e-21	1.26964e-18	9.52663	NA	NA	NA	1	1	1	0	3	0.302396	6.2191	0.296689	-10.0594	0.471134	-9.85579	NA	NA	0.76235	5e-10	0.766704	8.35441e-24	0.637545	6.47051e-23	NA	NA	0.90168	7.12598e-08	0.978475	1.14298e-20	0.948473	5.31214e-20	NA	NA
AAGAB	5e-10	9.75287e-08	6.2191	Esophagus_Gastroesophageal_Junction	4.59986e-22	5.05371e-19	9.65681	smultixcan	1.62476e-21	1.35132e-18	9.52663	NA	NA	NA	1	1	1	0	3	0.302396	6.2191	0.296689	-10.0594	0.471134	-9.85579	NA	NA	0.76235	5e-10	0.766704	8.35441e-24	0.637545	6.47051e-23	NA	NA	0.90168	7.12598e-08	0.978475	1.14298e-20	0.940321	5.67162e-20	NA	NA
AAGAB	5e-10	9.75287e-08	6.2191	Esophagus_Mucosa	4.59986e-22	5.32459e-19	9.65681	Adipose_Subcutaneous	2.28556e-21	1.96344e-18	-9.49112	NA	NA	NA	1	1	1	0	3	0.302396	6.2191	0.296689	-10.0594	0.238817	-3.96559	NA	NA	0.76235	5e-10	0.766704	8.35441e-24	0.811248	7.3216e-05	NA	NA	0.90168	7.12598e-08	0.972749	1.06611e-20	0.974457	0.00386364	NA	NA
AAGAB	5e-10	9.75287e-08	6.2191	Esophagus_Mucosa	4.59986e-22	5.32459e-19	9.65681	Adipose_Visceral_Omentum	2.58116e-05	0.00205035	4.20758	NA	NA	NA	1	1	1	0	3	0.302396	6.2191	0.296689	-10.0594	0.37773	-4.32223	NA	NA	0.76235	5e-10	0.766704	8.35441e-24	0.705631	1.5446e-05	NA	NA	0.90168	7.12598e-08	0.972749	1.06611e-20	0.9633	0.00105755	NA	NA
AAGAB	5e-10	9.75287e-08	6.2191	Esophagus_Mucosa	4.59986e-22	5.32459e-19	9.65681	Adrenal_Gland	2.28556e-21	2.61228e-18	-9.49112	NA	NA	NA	1	1	1	0	3	0.302396	6.2191	0.296689	-10.0594	-0.344028	9.86513	NA	NA	0.76235	5e-10	0.766704	8.35441e-24	0.730825	5.89583e-23	NA	NA	0.90168	7.12598e-08	0.972749	1.06611e-20	0.964905	4.70144e-20	NA	NA
AAGAB	5e-10	9.75287e-08	6.2191	Esophagus_Mucosa	4.59986e-22	5.32459e-19	9.65681	Artery_Aorta	1.87259e-07	3.15798e-05	5.21156	NA	NA	NA	1	1	1	0	3	0.302396	6.2191	0.296689	-10.0594	0.407098	-5.36736	NA	NA	0.76235	5e-10	0.766704	8.35441e-24	0.683936	7.98953e-08	NA	NA	0.90168	7.12598e-08	0.972749	1.06611e-20	0.957966	1.09187e-05	NA	NA
AAGAB	5e-10	9.75287e-08	6.2191	Esophagus_Mucosa	4.59986e-22	5.32459e-19	9.65681	Artery_Coronary	2.28556e-21	1.92322e-18	9.49112	NA	NA	NA	1	1	1	0	3	0.302396	6.2191	0.296689	-10.0594	0.344028	-9.86513	NA	NA	0.76235	5e-10	0.766704	8.35441e-24	0.730825	5.89583e-23	NA	NA	0.90168	7.12598e-08	0.972749	1.06611e-20	0.962197	5.67233e-20	NA	NA
AAGAB	5e-10	9.75287e-08	6.2191	Esophagus_Mucosa	4.59986e-22	5.32459e-19	9.65681	Artery_Tibial	2.28556e-21	1.7498e-18	-9.49112	NA	NA	NA	1	1	1	0	3	0.302396	6.2191	0.296689	-10.0594	-0.344028	9.86513	NA	NA	0.76235	5e-10	0.766704	8.35441e-24	0.730825	5.89583e-23	NA	NA	0.90168	7.12598e-08	0.972749	1.06611e-20	0.962707	5.62237e-20	NA	NA
AAGAB	5e-10	9.75287e-08	6.2191	Esophagus_Mucosa	4.59986e-22	5.32459e-19	9.65681	Brain_Caudate_basal_ganglia	2.28556e-21	1.97532e-18	9.49112	NA	NA	NA	1	1	1	0	3	0.302396	6.2191	0.296689	-10.0594	0.344028	-9.86513	NA	NA	0.76235	5e-10	0.766704	8.35441e-24	0.730825	5.89583e-23	NA	NA	0.90168	7.12598e-08	0.972749	1.06611e-20	0.965586	5.92555e-20	NA	NA
AAGAB	5e-10	9.75287e-08	6.2191	Esophagus_Mucosa	4.59986e-22	5.32459e-19	9.65681	Brain_Cerebellar_Hemisphere	1.62476e-21	1.2199e-18	9.52663	NA	NA	NA	1	1	1	0	3	0.302396	6.2191	0.296689	-10.0594	0.471134	-9.85579	NA	NA	0.76235	5e-10	0.766704	8.35441e-24	0.637545	6.47051e-23	NA	NA	0.90168	7.12598e-08	0.972749	1.06611e-20	0.944463	5.17823e-20	NA	NA
AAGAB	5e-10	9.75287e-08	6.2191	Esophagus_Mucosa	4.59986e-22	5.32459e-19	9.65681	Brain_Cerebellum	1.62476e-21	1.26249e-18	9.52663	NA	NA	NA	1	1	1	0	3	0.302396	6.2191	0.296689	-10.0594	0.471134	-9.85579	NA	NA	0.76235	5e-10	0.766704	8.35441e-24	0.637545	6.47051e-23	NA	NA	0.90168	7.12598e-08	0.972749	1.06611e-20	0.948266	5.33767e-20	NA	NA
AAGAB	5e-10	9.75287e-08	6.2191	Esophagus_Mucosa	4.59986e-22	5.32459e-19	9.65681	Brain_Frontal_Cortex_BA9	1.62476e-21	1.39701e-18	9.52663	NA	NA	NA	1	1	1	0	3	0.302396	6.2191	0.296689	-10.0594	0.471134	-9.85579	NA	NA	0.76235	5e-10	0.766704	8.35441e-24	0.637545	6.47051e-23	NA	NA	0.90168	7.12598e-08	0.972749	1.06611e-20	0.947233	5.38347e-20	NA	NA
AAGAB	5e-10	9.75287e-08	6.2191	Esophagus_Mucosa	4.59986e-22	5.32459e-19	9.65681	Brain_Nucleus_accumbens_basal_ganglia	2.28556e-21	2.71914e-18	9.49112	NA	NA	NA	1	1	1	0	3	0.302396	6.2191	0.296689	-10.0594	0.262545	-4.7094	NA	NA	0.76235	5e-10	0.766704	8.35441e-24	0.792901	2.48442e-06	NA	NA	0.90168	7.12598e-08	0.972749	1.06611e-20	0.972827	0.00024316	NA	NA
AAGAB	5e-10	9.75287e-08	6.2191	Esophagus_Mucosa	4.59986e-22	5.32459e-19	9.65681	Brain_Spinal_cord_cervical_c-1	2.28556e-21	3.10432e-18	9.49112	NA	NA	NA	1	1	1	0	3	0.302396	6.2191	0.296689	-10.0594	0.344028	-9.86513	NA	NA	0.76235	5e-10	0.766704	8.35441e-24	0.730825	5.89583e-23	NA	NA	0.90168	7.12598e-08	0.972749	1.06611e-20	0.958947	8.24975e-20	NA	NA
AAGAB	5e-10	9.75287e-08	6.2191	Esophagus_Mucosa	4.59986e-22	5.32459e-19	9.65681	Breast_Mammary_Tissue	2.28556e-21	1.78528e-18	-9.49112	NA	NA	NA	1	1	1	0	3	0.302396	6.2191	0.296689	-10.0594	0.232903	-3.77599	NA	NA	0.76235	5e-10	0.766704	8.35441e-24	0.815837	0.000159373	NA	NA	0.90168	7.12598e-08	0.972749	1.06611e-20	0.975921	0.00676816	NA	NA
AAGAB	5e-10	9.75287e-08	6.2191	Esophagus_Mucosa	4.59986e-22	5.32459e-19	9.65681	Cells_Cultured_fibroblasts	2.28556e-21	2.44004e-18	-9.49112	NA	NA	NA	1	1	1	0	3	0.302396	6.2191	0.296689	-10.0594	-0.344028	9.86513	NA	NA	0.76235	5e-10	0.766704	8.35441e-24	0.730825	5.89583e-23	NA	NA	0.90168	7.12598e-08	0.972749	1.06611e-20	0.964013	6.41139e-20	NA	NA
AAGAB	5e-10	9.75287e-08	6.2191	Esophagus_Mucosa	4.59986e-22	5.32459e-19	9.65681	Cells_EBV-transformed_lymphocytes	2.28556e-21	2.11972e-18	-9.49112	NA	NA	NA	1	1	1	0	3	0.302396	6.2191	0.296689	-10.0594	-0.344028	9.86513	NA	NA	0.76235	5e-10	0.766704	8.35441e-24	0.730825	5.89583e-23	NA	NA	0.90168	7.12598e-08	0.972749	1.06611e-20	0.96033	4.9018e-20	NA	NA
AAGAB	5e-10	9.75287e-08	6.2191	Esophagus_Mucosa	4.59986e-22	5.32459e-19	9.65681	Colon_Sigmoid	2.28556e-21	1.86337e-18	-9.49112	NA	NA	NA	1	1	1	0	3	0.302396	6.2191	0.296689	-10.0594	0.247156	-4.22304	NA	NA	0.76235	5e-10	0.766704	8.35441e-24	0.804788	2.41031e-05	NA	NA	0.90168	7.12598e-08	0.972749	1.06611e-20	0.97297	0.0014878	NA	NA
AAGAB	5e-10	9.75287e-08	6.2191	Esophagus_Mucosa	4.59986e-22	5.32459e-19	9.65681	Esophagus_Gastroesophageal_Junction	1.62476e-21	1.16315e-18	9.52663	NA	NA	NA	1	1	1	0	3	0.302396	6.2191	0.296689	-10.0594	0.471134	-9.85579	NA	NA	0.76235	5e-10	0.766704	8.35441e-24	0.637545	6.47051e-23	NA	NA	0.90168	7.12598e-08	0.972749	1.06611e-20	0.950607	4.86357e-20	NA	NA
AAGAB	5e-10	9.75287e-08	6.2191	Esophagus_Mucosa	4.59986e-22	5.32459e-19	9.65681	Esophagus_Mucosa	2.28556e-21	1.65996e-18	-9.49112	NA	NA	NA	1	1	1	0	3	0.302396	6.2191	0.296689	-10.0594	-0.344028	9.86513	NA	NA	0.76235	5e-10	0.766704	8.35441e-24	0.730825	5.89583e-23	NA	NA	0.90168	7.12598e-08	0.972749	1.06611e-20	0.9591	4.54181e-20	NA	NA
AAGAB	5e-10	9.75287e-08	6.2191	Esophagus_Mucosa	4.59986e-22	5.32459e-19	9.65681	Heart_Atrial_Appendage	2.28556e-21	1.73322e-18	-9.49112	NA	NA	NA	1	1	1	0	3	0.302396	6.2191	0.296689	-10.0594	0.249969	-4.31025	NA	NA	0.76235	5e-10	0.766704	8.35441e-24	0.802611	1.63071e-05	NA	NA	0.90168	7.12598e-08	0.972749	1.06611e-20	0.974333	0.00121065	NA	NA
AAGAB	5e-10	9.75287e-08	6.2191	Esophagus_Mucosa	4.59986e-22	5.32459e-19	9.65681	Liver	2.28556e-21	2.36098e-18	9.49112	NA	NA	NA	1	1	1	0	3	0.302396	6.2191	0.296689	-10.0594	0.296325	-5.86855	NA	NA	0.76235	5e-10	0.766704	8.35441e-24	0.766982	4.39629e-09	NA	NA	0.90168	7.12598e-08	0.972749	1.06611e-20	0.967742	1.05802e-06	NA	NA
AAGAB	5e-10	9.75287e-08	6.2191	Esophagus_Mucosa	4.59986e-22	5.32459e-19	9.65681	Lung	2.28556e-21	1.89762e-18	-9.49112	NA	NA	NA	1	1	1	0	3	0.302396	6.2191	0.296689	-10.0594	0.241827	-4.05449	NA	NA	0.76235	5e-10	0.766704	8.35441e-24	0.808915	5.02434e-05	NA	NA	0.90168	7.12598e-08	0.972749	1.06611e-20	0.973393	0.00280774	NA	NA
AAGAB	5e-10	9.75287e-08	6.2191	Esophagus_Mucosa	4.59986e-22	5.32459e-19	9.65681	Minor_Salivary_Gland	2.28556e-21	2.52685e-18	-9.49112	NA	NA	NA	1	1	1	0	3	0.302396	6.2191	0.296689	-10.0594	-0.344028	9.86513	NA	NA	0.76235	5e-10	0.766704	8.35441e-24	0.730825	5.89583e-23	NA	NA	0.90168	7.12598e-08	0.972749	1.06611e-20	0.964255	7.52052e-20	NA	NA
AAGAB	5e-10	9.75287e-08	6.2191	Esophagus_Mucosa	4.59986e-22	5.32459e-19	9.65681	Muscle_Skeletal	2.28556e-21	1.79232e-18	-9.49112	NA	NA	NA	1	1	1	0	3	0.302396	6.2191	0.296689	-10.0594	-0.344028	9.86513	NA	NA	0.76235	5e-10	0.766704	8.35441e-24	0.730825	5.89583e-23	NA	NA	0.90168	7.12598e-08	0.972749	1.06611e-20	0.959043	5.15459e-20	NA	NA
AAGAB	5e-10	9.75287e-08	6.2191	Esophagus_Mucosa	4.59986e-22	5.32459e-19	9.65681	Ovary	2.28556e-21	2.6206e-18	-9.49112	NA	NA	NA	1	1	1	0	3	0.302396	6.2191	0.296689	-10.0594	-0.344028	9.86513	NA	NA	0.76235	5e-10	0.766704	8.35441e-24	0.730825	5.89583e-23	NA	NA	0.90168	7.12598e-08	0.972749	1.06611e-20	0.962576	5.85954e-20	NA	NA
AAGAB	5e-10	9.75287e-08	6.2191	Esophagus_Mucosa	4.59986e-22	5.32459e-19	9.65681	Pituitary	1.62476e-21	1.54097e-18	9.52663	NA	NA	NA	1	1	1	0	3	0.302396	6.2191	0.296689	-10.0594	0.471134	-9.85579	NA	NA	0.76235	5e-10	0.766704	8.35441e-24	0.637545	6.47051e-23	NA	NA	0.90168	7.12598e-08	0.972749	1.06611e-20	0.955542	5.85406e-20	NA	NA
AAGAB	5e-10	9.75287e-08	6.2191	Esophagus_Mucosa	4.59986e-22	5.32459e-19	9.65681	Prostate	1.62476e-21	1.27667e-18	9.52663	NA	NA	NA	1	1	1	0	3	0.302396	6.2191	0.296689	-10.0594	0.471134	-9.85579	NA	NA	0.76235	5e-10	0.766704	8.35441e-24	0.637545	6.47051e-23	NA	NA	0.90168	7.12598e-08	0.972749	1.06611e-20	0.95352	5.57077e-20	NA	NA
AAGAB	5e-10	9.75287e-08	6.2191	Esophagus_Mucosa	4.59986e-22	5.32459e-19	9.65681	Skin_Not_Sun_Exposed_Suprapubic	2.28556e-21	2.18663e-18	-9.49112	NA	NA	NA	1	1	1	0	3	0.302396	6.2191	0.296689	-10.0594	-0.344028	9.86513	NA	NA	0.76235	5e-10	0.766704	8.35441e-24	0.730825	5.89583e-23	NA	NA	0.90168	7.12598e-08	0.972749	1.06611e-20	0.962883	4.80784e-20	NA	NA
AAGAB	5e-10	9.75287e-08	6.2191	Esophagus_Mucosa	4.59986e-22	5.32459e-19	9.65681	Skin_Sun_Exposed_Lower_leg	1.82518e-05	0.00156105	4.28527	NA	NA	NA	1	1	1	0	3	0.302396	6.2191	0.296689	-10.0594	0.380446	-4.403	NA	NA	0.76235	5e-10	0.766704	8.35441e-24	0.703614	1.06764e-05	NA	NA	0.90168	7.12598e-08	0.972749	1.06611e-20	0.957957	0.000760724	NA	NA
AAGAB	5e-10	9.75287e-08	6.2191	Esophagus_Mucosa	4.59986e-22	5.32459e-19	9.65681	Spleen	1.62476e-21	1.56064e-18	9.52663	NA	NA	NA	1	1	1	0	3	0.302396	6.2191	0.296689	-10.0594	0.471134	-9.85579	NA	NA	0.76235	5e-10	0.766704	8.35441e-24	0.637545	6.47051e-23	NA	NA	0.90168	7.12598e-08	0.972749	1.06611e-20	0.952108	5.6182e-20	NA	NA
AAGAB	5e-10	9.75287e-08	6.2191	Esophagus_Mucosa	4.59986e-22	5.32459e-19	9.65681	Stomach	2.28556e-21	2.14509e-18	-9.49112	NA	NA	NA	1	1	1	0	3	0.302396	6.2191	0.296689	-10.0594	-0.344028	9.86513	NA	NA	0.76235	5e-10	0.766704	8.35441e-24	0.730825	5.89583e-23	NA	NA	0.90168	7.12598e-08	0.972749	1.06611e-20	0.967801	5.77405e-20	NA	NA
AAGAB	5e-10	9.75287e-08	6.2191	Esophagus_Mucosa	4.59986e-22	5.32459e-19	9.65681	Testis	2.28556e-21	2.37214e-18	-9.49112	NA	NA	NA	1	1	1	0	3	0.302396	6.2191	0.296689	-10.0594	0.195833	-2.64128	NA	NA	0.76235	5e-10	0.766704	8.35441e-24	0.844741	0.00825923	NA	NA	0.90168	7.12598e-08	0.972749	1.06611e-20	0.981768	0.110931	NA	NA
AAGAB	5e-10	9.75287e-08	6.2191	Esophagus_Mucosa	4.59986e-22	5.32459e-19	9.65681	Thyroid	1.62476e-21	1.26964e-18	9.52663	NA	NA	NA	1	1	1	0	3	0.302396	6.2191	0.296689	-10.0594	0.471134	-9.85579	NA	NA	0.76235	5e-10	0.766704	8.35441e-24	0.637545	6.47051e-23	NA	NA	0.90168	7.12598e-08	0.972749	1.06611e-20	0.948473	5.31214e-20	NA	NA
AAGAB	5e-10	9.75287e-08	6.2191	Esophagus_Mucosa	4.59986e-22	5.32459e-19	9.65681	smultixcan	1.62476e-21	1.35132e-18	9.52663	NA	NA	NA	1	1	1	0	3	0.302396	6.2191	0.296689	-10.0594	0.471134	-9.85579	NA	NA	0.76235	5e-10	0.766704	8.35441e-24	0.637545	6.47051e-23	NA	NA	0.90168	7.12598e-08	0.972749	1.06611e-20	0.940321	5.67162e-20	NA	NA
AAGAB	5e-10	9.75287e-08	6.2191	Esophagus_Muscularis	2.06643e-21	1.95804e-18	9.50162	Adipose_Subcutaneous	2.28556e-21	1.96344e-18	-9.49112	NA	NA	NA	1	1	1	0	3	0.302396	6.2191	0.235643	-10.7433	0.238817	-3.96559	NA	NA	0.76235	5e-10	0.81371	6.37576e-27	0.811248	7.3216e-05	NA	NA	0.90168	7.12598e-08	0.976148	1.16267e-23	0.974457	0.00386364	NA	NA
AAGAB	5e-10	9.75287e-08	6.2191	Esophagus_Muscularis	2.06643e-21	1.95804e-18	9.50162	Adipose_Visceral_Omentum	2.58116e-05	0.00205035	4.20758	NA	NA	NA	1	1	1	0	3	0.302396	6.2191	0.235643	-10.7433	0.37773	-4.32223	NA	NA	0.76235	5e-10	0.81371	6.37576e-27	0.705631	1.5446e-05	NA	NA	0.90168	7.12598e-08	0.976148	1.16267e-23	0.9633	0.00105755	NA	NA
AAGAB	5e-10	9.75287e-08	6.2191	Esophagus_Muscularis	2.06643e-21	1.95804e-18	9.50162	Adrenal_Gland	2.28556e-21	2.61228e-18	-9.49112	NA	NA	NA	1	1	1	0	3	0.302396	6.2191	0.235643	-10.7433	-0.344028	9.86513	NA	NA	0.76235	5e-10	0.81371	6.37576e-27	0.730825	5.89583e-23	NA	NA	0.90168	7.12598e-08	0.976148	1.16267e-23	0.964905	4.70144e-20	NA	NA
AAGAB	5e-10	9.75287e-08	6.2191	Esophagus_Muscularis	2.06643e-21	1.95804e-18	9.50162	Artery_Aorta	1.87259e-07	3.15798e-05	5.21156	NA	NA	NA	1	1	1	0	3	0.302396	6.2191	0.235643	-10.7433	0.407098	-5.36736	NA	NA	0.76235	5e-10	0.81371	6.37576e-27	0.683936	7.98953e-08	NA	NA	0.90168	7.12598e-08	0.976148	1.16267e-23	0.957966	1.09187e-05	NA	NA
AAGAB	5e-10	9.75287e-08	6.2191	Esophagus_Muscularis	2.06643e-21	1.95804e-18	9.50162	Artery_Coronary	2.28556e-21	1.92322e-18	9.49112	NA	NA	NA	1	1	1	0	3	0.302396	6.2191	0.235643	-10.7433	0.344028	-9.86513	NA	NA	0.76235	5e-10	0.81371	6.37576e-27	0.730825	5.89583e-23	NA	NA	0.90168	7.12598e-08	0.976148	1.16267e-23	0.962197	5.67233e-20	NA	NA
AAGAB	5e-10	9.75287e-08	6.2191	Esophagus_Muscularis	2.06643e-21	1.95804e-18	9.50162	Artery_Tibial	2.28556e-21	1.7498e-18	-9.49112	NA	NA	NA	1	1	1	0	3	0.302396	6.2191	0.235643	-10.7433	-0.344028	9.86513	NA	NA	0.76235	5e-10	0.81371	6.37576e-27	0.730825	5.89583e-23	NA	NA	0.90168	7.12598e-08	0.976148	1.16267e-23	0.962707	5.62237e-20	NA	NA
AAGAB	5e-10	9.75287e-08	6.2191	Esophagus_Muscularis	2.06643e-21	1.95804e-18	9.50162	Brain_Caudate_basal_ganglia	2.28556e-21	1.97532e-18	9.49112	NA	NA	NA	1	1	1	0	3	0.302396	6.2191	0.235643	-10.7433	0.344028	-9.86513	NA	NA	0.76235	5e-10	0.81371	6.37576e-27	0.730825	5.89583e-23	NA	NA	0.90168	7.12598e-08	0.976148	1.16267e-23	0.965586	5.92555e-20	NA	NA
AAGAB	5e-10	9.75287e-08	6.2191	Esophagus_Muscularis	2.06643e-21	1.95804e-18	9.50162	Brain_Cerebellar_Hemisphere	1.62476e-21	1.2199e-18	9.52663	NA	NA	NA	1	1	1	0	3	0.302396	6.2191	0.235643	-10.7433	0.471134	-9.85579	NA	NA	0.76235	5e-10	0.81371	6.37576e-27	0.637545	6.47051e-23	NA	NA	0.90168	7.12598e-08	0.976148	1.16267e-23	0.944463	5.17823e-20	NA	NA
AAGAB	5e-10	9.75287e-08	6.2191	Esophagus_Muscularis	2.06643e-21	1.95804e-18	9.50162	Brain_Cerebellum	1.62476e-21	1.26249e-18	9.52663	NA	NA	NA	1	1	1	0	3	0.302396	6.2191	0.235643	-10.7433	0.471134	-9.85579	NA	NA	0.76235	5e-10	0.81371	6.37576e-27	0.637545	6.47051e-23	NA	NA	0.90168	7.12598e-08	0.976148	1.16267e-23	0.948266	5.33767e-20	NA	NA
AAGAB	5e-10	9.75287e-08	6.2191	Esophagus_Muscularis	2.06643e-21	1.95804e-18	9.50162	Brain_Frontal_Cortex_BA9	1.62476e-21	1.39701e-18	9.52663	NA	NA	NA	1	1	1	0	3	0.302396	6.2191	0.235643	-10.7433	0.471134	-9.85579	NA	NA	0.76235	5e-10	0.81371	6.37576e-27	0.637545	6.47051e-23	NA	NA	0.90168	7.12598e-08	0.976148	1.16267e-23	0.947233	5.38347e-20	NA	NA
AAGAB	5e-10	9.75287e-08	6.2191	Esophagus_Muscularis	2.06643e-21	1.95804e-18	9.50162	Brain_Nucleus_accumbens_basal_ganglia	2.28556e-21	2.71914e-18	9.49112	NA	NA	NA	1	1	1	0	3	0.302396	6.2191	0.235643	-10.7433	0.262545	-4.7094	NA	NA	0.76235	5e-10	0.81371	6.37576e-27	0.792901	2.48442e-06	NA	NA	0.90168	7.12598e-08	0.976148	1.16267e-23	0.972827	0.00024316	NA	NA
AAGAB	5e-10	9.75287e-08	6.2191	Esophagus_Muscularis	2.06643e-21	1.95804e-18	9.50162	Brain_Spinal_cord_cervical_c-1	2.28556e-21	3.10432e-18	9.49112	NA	NA	NA	1	1	1	0	3	0.302396	6.2191	0.235643	-10.7433	0.344028	-9.86513	NA	NA	0.76235	5e-10	0.81371	6.37576e-27	0.730825	5.89583e-23	NA	NA	0.90168	7.12598e-08	0.976148	1.16267e-23	0.958947	8.24975e-20	NA	NA
AAGAB	5e-10	9.75287e-08	6.2191	Esophagus_Muscularis	2.06643e-21	1.95804e-18	9.50162	Breast_Mammary_Tissue	2.28556e-21	1.78528e-18	-9.49112	NA	NA	NA	1	1	1	0	3	0.302396	6.2191	0.235643	-10.7433	0.232903	-3.77599	NA	NA	0.76235	5e-10	0.81371	6.37576e-27	0.815837	0.000159373	NA	NA	0.90168	7.12598e-08	0.976148	1.16267e-23	0.975921	0.00676816	NA	NA
AAGAB	5e-10	9.75287e-08	6.2191	Esophagus_Muscularis	2.06643e-21	1.95804e-18	9.50162	Cells_Cultured_fibroblasts	2.28556e-21	2.44004e-18	-9.49112	NA	NA	NA	1	1	1	0	3	0.302396	6.2191	0.235643	-10.7433	-0.344028	9.86513	NA	NA	0.76235	5e-10	0.81371	6.37576e-27	0.730825	5.89583e-23	NA	NA	0.90168	7.12598e-08	0.976148	1.16267e-23	0.964013	6.41139e-20	NA	NA
AAGAB	5e-10	9.75287e-08	6.2191	Esophagus_Muscularis	2.06643e-21	1.95804e-18	9.50162	Cells_EBV-transformed_lymphocytes	2.28556e-21	2.11972e-18	-9.49112	NA	NA	NA	1	1	1	0	3	0.302396	6.2191	0.235643	-10.7433	-0.344028	9.86513	NA	NA	0.76235	5e-10	0.81371	6.37576e-27	0.730825	5.89583e-23	NA	NA	0.90168	7.12598e-08	0.976148	1.16267e-23	0.96033	4.9018e-20	NA	NA
AAGAB	5e-10	9.75287e-08	6.2191	Esophagus_Muscularis	2.06643e-21	1.95804e-18	9.50162	Colon_Sigmoid	2.28556e-21	1.86337e-18	-9.49112	NA	NA	NA	1	1	1	0	3	0.302396	6.2191	0.235643	-10.7433	0.247156	-4.22304	NA	NA	0.76235	5e-10	0.81371	6.37576e-27	0.804788	2.41031e-05	NA	NA	0.90168	7.12598e-08	0.976148	1.16267e-23	0.97297	0.0014878	NA	NA
AAGAB	5e-10	9.75287e-08	6.2191	Esophagus_Muscularis	2.06643e-21	1.95804e-18	9.50162	Esophagus_Gastroesophageal_Junction	1.62476e-21	1.16315e-18	9.52663	NA	NA	NA	1	1	1	0	3	0.302396	6.2191	0.235643	-10.7433	0.471134	-9.85579	NA	NA	0.76235	5e-10	0.81371	6.37576e-27	0.637545	6.47051e-23	NA	NA	0.90168	7.12598e-08	0.976148	1.16267e-23	0.950607	4.86357e-20	NA	NA
AAGAB	5e-10	9.75287e-08	6.2191	Esophagus_Muscularis	2.06643e-21	1.95804e-18	9.50162	Esophagus_Mucosa	2.28556e-21	1.65996e-18	-9.49112	NA	NA	NA	1	1	1	0	3	0.302396	6.2191	0.235643	-10.7433	-0.344028	9.86513	NA	NA	0.76235	5e-10	0.81371	6.37576e-27	0.730825	5.89583e-23	NA	NA	0.90168	7.12598e-08	0.976148	1.16267e-23	0.9591	4.54181e-20	NA	NA
AAGAB	5e-10	9.75287e-08	6.2191	Esophagus_Muscularis	2.06643e-21	1.95804e-18	9.50162	Heart_Atrial_Appendage	2.28556e-21	1.73322e-18	-9.49112	NA	NA	NA	1	1	1	0	3	0.302396	6.2191	0.235643	-10.7433	0.249969	-4.31025	NA	NA	0.76235	5e-10	0.81371	6.37576e-27	0.802611	1.63071e-05	NA	NA	0.90168	7.12598e-08	0.976148	1.16267e-23	0.974333	0.00121065	NA	NA
AAGAB	5e-10	9.75287e-08	6.2191	Esophagus_Muscularis	2.06643e-21	1.95804e-18	9.50162	Liver	2.28556e-21	2.36098e-18	9.49112	NA	NA	NA	1	1	1	0	3	0.302396	6.2191	0.235643	-10.7433	0.296325	-5.86855	NA	NA	0.76235	5e-10	0.81371	6.37576e-27	0.766982	4.39629e-09	NA	NA	0.90168	7.12598e-08	0.976148	1.16267e-23	0.967742	1.05802e-06	NA	NA
AAGAB	5e-10	9.75287e-08	6.2191	Esophagus_Muscularis	2.06643e-21	1.95804e-18	9.50162	Lung	2.28556e-21	1.89762e-18	-9.49112	NA	NA	NA	1	1	1	0	3	0.302396	6.2191	0.235643	-10.7433	0.241827	-4.05449	NA	NA	0.76235	5e-10	0.81371	6.37576e-27	0.808915	5.02434e-05	NA	NA	0.90168	7.12598e-08	0.976148	1.16267e-23	0.973393	0.00280774	NA	NA
AAGAB	5e-10	9.75287e-08	6.2191	Esophagus_Muscularis	2.06643e-21	1.95804e-18	9.50162	Minor_Salivary_Gland	2.28556e-21	2.52685e-18	-9.49112	NA	NA	NA	1	1	1	0	3	0.302396	6.2191	0.235643	-10.7433	-0.344028	9.86513	NA	NA	0.76235	5e-10	0.81371	6.37576e-27	0.730825	5.89583e-23	NA	NA	0.90168	7.12598e-08	0.976148	1.16267e-23	0.964255	7.52052e-20	NA	NA
AAGAB	5e-10	9.75287e-08	6.2191	Esophagus_Muscularis	2.06643e-21	1.95804e-18	9.50162	Muscle_Skeletal	2.28556e-21	1.79232e-18	-9.49112	NA	NA	NA	1	1	1	0	3	0.302396	6.2191	0.235643	-10.7433	-0.344028	9.86513	NA	NA	0.76235	5e-10	0.81371	6.37576e-27	0.730825	5.89583e-23	NA	NA	0.90168	7.12598e-08	0.976148	1.16267e-23	0.959043	5.15459e-20	NA	NA
AAGAB	5e-10	9.75287e-08	6.2191	Esophagus_Muscularis	2.06643e-21	1.95804e-18	9.50162	Ovary	2.28556e-21	2.6206e-18	-9.49112	NA	NA	NA	1	1	1	0	3	0.302396	6.2191	0.235643	-10.7433	-0.344028	9.86513	NA	NA	0.76235	5e-10	0.81371	6.37576e-27	0.730825	5.89583e-23	NA	NA	0.90168	7.12598e-08	0.976148	1.16267e-23	0.962576	5.85954e-20	NA	NA
AAGAB	5e-10	9.75287e-08	6.2191	Esophagus_Muscularis	2.06643e-21	1.95804e-18	9.50162	Pituitary	1.62476e-21	1.54097e-18	9.52663	NA	NA	NA	1	1	1	0	3	0.302396	6.2191	0.235643	-10.7433	0.471134	-9.85579	NA	NA	0.76235	5e-10	0.81371	6.37576e-27	0.637545	6.47051e-23	NA	NA	0.90168	7.12598e-08	0.976148	1.16267e-23	0.955542	5.85406e-20	NA	NA
AAGAB	5e-10	9.75287e-08	6.2191	Esophagus_Muscularis	2.06643e-21	1.95804e-18	9.50162	Prostate	1.62476e-21	1.27667e-18	9.52663	NA	NA	NA	1	1	1	0	3	0.302396	6.2191	0.235643	-10.7433	0.471134	-9.85579	NA	NA	0.76235	5e-10	0.81371	6.37576e-27	0.637545	6.47051e-23	NA	NA	0.90168	7.12598e-08	0.976148	1.16267e-23	0.95352	5.57077e-20	NA	NA
AAGAB	5e-10	9.75287e-08	6.2191	Esophagus_Muscularis	2.06643e-21	1.95804e-18	9.50162	Skin_Not_Sun_Exposed_Suprapubic	2.28556e-21	2.18663e-18	-9.49112	NA	NA	NA	1	1	1	0	3	0.302396	6.2191	0.235643	-10.7433	-0.344028	9.86513	NA	NA	0.76235	5e-10	0.81371	6.37576e-27	0.730825	5.89583e-23	NA	NA	0.90168	7.12598e-08	0.976148	1.16267e-23	0.962883	4.80784e-20	NA	NA
AAGAB	5e-10	9.75287e-08	6.2191	Esophagus_Muscularis	2.06643e-21	1.95804e-18	9.50162	Skin_Sun_Exposed_Lower_leg	1.82518e-05	0.00156105	4.28527	NA	NA	NA	1	1	1	0	3	0.302396	6.2191	0.235643	-10.7433	0.380446	-4.403	NA	NA	0.76235	5e-10	0.81371	6.37576e-27	0.703614	1.06764e-05	NA	NA	0.90168	7.12598e-08	0.976148	1.16267e-23	0.957957	0.000760724	NA	NA
AAGAB	5e-10	9.75287e-08	6.2191	Esophagus_Muscularis	2.06643e-21	1.95804e-18	9.50162	Spleen	1.62476e-21	1.56064e-18	9.52663	NA	NA	NA	1	1	1	0	3	0.302396	6.2191	0.235643	-10.7433	0.471134	-9.85579	NA	NA	0.76235	5e-10	0.81371	6.37576e-27	0.637545	6.47051e-23	NA	NA	0.90168	7.12598e-08	0.976148	1.16267e-23	0.952108	5.6182e-20	NA	NA
AAGAB	5e-10	9.75287e-08	6.2191	Esophagus_Muscularis	2.06643e-21	1.95804e-18	9.50162	Stomach	2.28556e-21	2.14509e-18	-9.49112	NA	NA	NA	1	1	1	0	3	0.302396	6.2191	0.235643	-10.7433	-0.344028	9.86513	NA	NA	0.76235	5e-10	0.81371	6.37576e-27	0.730825	5.89583e-23	NA	NA	0.90168	7.12598e-08	0.976148	1.16267e-23	0.967801	5.77405e-20	NA	NA
AAGAB	5e-10	9.75287e-08	6.2191	Esophagus_Muscularis	2.06643e-21	1.95804e-18	9.50162	Testis	2.28556e-21	2.37214e-18	-9.49112	NA	NA	NA	1	1	1	0	3	0.302396	6.2191	0.235643	-10.7433	0.195833	-2.64128	NA	NA	0.76235	5e-10	0.81371	6.37576e-27	0.844741	0.00825923	NA	NA	0.90168	7.12598e-08	0.976148	1.16267e-23	0.981768	0.110931	NA	NA
AAGAB	5e-10	9.75287e-08	6.2191	Esophagus_Muscularis	2.06643e-21	1.95804e-18	9.50162	Thyroid	1.62476e-21	1.26964e-18	9.52663	NA	NA	NA	1	1	1	0	3	0.302396	6.2191	0.235643	-10.7433	0.471134	-9.85579	NA	NA	0.76235	5e-10	0.81371	6.37576e-27	0.637545	6.47051e-23	NA	NA	0.90168	7.12598e-08	0.976148	1.16267e-23	0.948473	5.31214e-20	NA	NA
AAGAB	5e-10	9.75287e-08	6.2191	Esophagus_Muscularis	2.06643e-21	1.95804e-18	9.50162	smultixcan	1.62476e-21	1.35132e-18	9.52663	NA	NA	NA	1	1	1	0	3	0.302396	6.2191	0.235643	-10.7433	0.471134	-9.85579	NA	NA	0.76235	5e-10	0.81371	6.37576e-27	0.637545	6.47051e-23	NA	NA	0.90168	7.12598e-08	0.976148	1.16267e-23	0.940321	5.67162e-20	NA	NA
AAGAB	5e-10	9.75287e-08	6.2191	Heart_Atrial_Appendage	4.59986e-22	4.50786e-19	9.65681	Adipose_Subcutaneous	2.28556e-21	1.96344e-18	-9.49112	NA	NA	NA	1	1	1	0	3	0.302396	6.2191	-0.132864	-10.9463	0.238817	-3.96559	NA	NA	0.76235	5e-10	0.894301	6.9241e-28	0.811248	7.3216e-05	NA	NA	0.90168	7.12598e-08	0.986478	1.19906e-24	0.974457	0.00386364	NA	NA
AAGAB	5e-10	9.75287e-08	6.2191	Heart_Atrial_Appendage	4.59986e-22	4.50786e-19	9.65681	Adipose_Visceral_Omentum	2.58116e-05	0.00205035	4.20758	NA	NA	NA	1	1	1	0	3	0.302396	6.2191	-0.132864	-10.9463	0.37773	-4.32223	NA	NA	0.76235	5e-10	0.894301	6.9241e-28	0.705631	1.5446e-05	NA	NA	0.90168	7.12598e-08	0.986478	1.19906e-24	0.9633	0.00105755	NA	NA
AAGAB	5e-10	9.75287e-08	6.2191	Heart_Atrial_Appendage	4.59986e-22	4.50786e-19	9.65681	Adrenal_Gland	2.28556e-21	2.61228e-18	-9.49112	NA	NA	NA	1	1	1	0	3	0.302396	6.2191	-0.132864	-10.9463	-0.344028	9.86513	NA	NA	0.76235	5e-10	0.894301	6.9241e-28	0.730825	5.89583e-23	NA	NA	0.90168	7.12598e-08	0.986478	1.19906e-24	0.964905	4.70144e-20	NA	NA
AAGAB	5e-10	9.75287e-08	6.2191	Heart_Atrial_Appendage	4.59986e-22	4.50786e-19	9.65681	Artery_Aorta	1.87259e-07	3.15798e-05	5.21156	NA	NA	NA	1	1	1	0	3	0.302396	6.2191	-0.132864	-10.9463	0.407098	-5.36736	NA	NA	0.76235	5e-10	0.894301	6.9241e-28	0.683936	7.98953e-08	NA	NA	0.90168	7.12598e-08	0.986478	1.19906e-24	0.957966	1.09187e-05	NA	NA
AAGAB	5e-10	9.75287e-08	6.2191	Heart_Atrial_Appendage	4.59986e-22	4.50786e-19	9.65681	Artery_Coronary	2.28556e-21	1.92322e-18	9.49112	NA	NA	NA	1	1	1	0	3	0.302396	6.2191	-0.132864	-10.9463	0.344028	-9.86513	NA	NA	0.76235	5e-10	0.894301	6.9241e-28	0.730825	5.89583e-23	NA	NA	0.90168	7.12598e-08	0.986478	1.19906e-24	0.962197	5.67233e-20	NA	NA
AAGAB	5e-10	9.75287e-08	6.2191	Heart_Atrial_Appendage	4.59986e-22	4.50786e-19	9.65681	Artery_Tibial	2.28556e-21	1.7498e-18	-9.49112	NA	NA	NA	1	1	1	0	3	0.302396	6.2191	-0.132864	-10.9463	-0.344028	9.86513	NA	NA	0.76235	5e-10	0.894301	6.9241e-28	0.730825	5.89583e-23	NA	NA	0.90168	7.12598e-08	0.986478	1.19906e-24	0.962707	5.62237e-20	NA	NA
AAGAB	5e-10	9.75287e-08	6.2191	Heart_Atrial_Appendage	4.59986e-22	4.50786e-19	9.65681	Brain_Caudate_basal_ganglia	2.28556e-21	1.97532e-18	9.49112	NA	NA	NA	1	1	1	0	3	0.302396	6.2191	-0.132864	-10.9463	0.344028	-9.86513	NA	NA	0.76235	5e-10	0.894301	6.9241e-28	0.730825	5.89583e-23	NA	NA	0.90168	7.12598e-08	0.986478	1.19906e-24	0.965586	5.92555e-20	NA	NA
AAGAB	5e-10	9.75287e-08	6.2191	Heart_Atrial_Appendage	4.59986e-22	4.50786e-19	9.65681	Brain_Cerebellar_Hemisphere	1.62476e-21	1.2199e-18	9.52663	NA	NA	NA	1	1	1	0	3	0.302396	6.2191	-0.132864	-10.9463	0.471134	-9.85579	NA	NA	0.76235	5e-10	0.894301	6.9241e-28	0.637545	6.47051e-23	NA	NA	0.90168	7.12598e-08	0.986478	1.19906e-24	0.944463	5.17823e-20	NA	NA
AAGAB	5e-10	9.75287e-08	6.2191	Heart_Atrial_Appendage	4.59986e-22	4.50786e-19	9.65681	Brain_Cerebellum	1.62476e-21	1.26249e-18	9.52663	NA	NA	NA	1	1	1	0	3	0.302396	6.2191	-0.132864	-10.9463	0.471134	-9.85579	NA	NA	0.76235	5e-10	0.894301	6.9241e-28	0.637545	6.47051e-23	NA	NA	0.90168	7.12598e-08	0.986478	1.19906e-24	0.948266	5.33767e-20	NA	NA
AAGAB	5e-10	9.75287e-08	6.2191	Heart_Atrial_Appendage	4.59986e-22	4.50786e-19	9.65681	Brain_Frontal_Cortex_BA9	1.62476e-21	1.39701e-18	9.52663	NA	NA	NA	1	1	1	0	3	0.302396	6.2191	-0.132864	-10.9463	0.471134	-9.85579	NA	NA	0.76235	5e-10	0.894301	6.9241e-28	0.637545	6.47051e-23	NA	NA	0.90168	7.12598e-08	0.986478	1.19906e-24	0.947233	5.38347e-20	NA	NA
AAGAB	5e-10	9.75287e-08	6.2191	Heart_Atrial_Appendage	4.59986e-22	4.50786e-19	9.65681	Brain_Nucleus_accumbens_basal_ganglia	2.28556e-21	2.71914e-18	9.49112	NA	NA	NA	1	1	1	0	3	0.302396	6.2191	-0.132864	-10.9463	0.262545	-4.7094	NA	NA	0.76235	5e-10	0.894301	6.9241e-28	0.792901	2.48442e-06	NA	NA	0.90168	7.12598e-08	0.986478	1.19906e-24	0.972827	0.00024316	NA	NA
AAGAB	5e-10	9.75287e-08	6.2191	Heart_Atrial_Appendage	4.59986e-22	4.50786e-19	9.65681	Brain_Spinal_cord_cervical_c-1	2.28556e-21	3.10432e-18	9.49112	NA	NA	NA	1	1	1	0	3	0.302396	6.2191	-0.132864	-10.9463	0.344028	-9.86513	NA	NA	0.76235	5e-10	0.894301	6.9241e-28	0.730825	5.89583e-23	NA	NA	0.90168	7.12598e-08	0.986478	1.19906e-24	0.958947	8.24975e-20	NA	NA
AAGAB	5e-10	9.75287e-08	6.2191	Heart_Atrial_Appendage	4.59986e-22	4.50786e-19	9.65681	Breast_Mammary_Tissue	2.28556e-21	1.78528e-18	-9.49112	NA	NA	NA	1	1	1	0	3	0.302396	6.2191	-0.132864	-10.9463	0.232903	-3.77599	NA	NA	0.76235	5e-10	0.894301	6.9241e-28	0.815837	0.000159373	NA	NA	0.90168	7.12598e-08	0.986478	1.19906e-24	0.975921	0.00676816	NA	NA
AAGAB	5e-10	9.75287e-08	6.2191	Heart_Atrial_Appendage	4.59986e-22	4.50786e-19	9.65681	Cells_Cultured_fibroblasts	2.28556e-21	2.44004e-18	-9.49112	NA	NA	NA	1	1	1	0	3	0.302396	6.2191	-0.132864	-10.9463	-0.344028	9.86513	NA	NA	0.76235	5e-10	0.894301	6.9241e-28	0.730825	5.89583e-23	NA	NA	0.90168	7.12598e-08	0.986478	1.19906e-24	0.964013	6.41139e-20	NA	NA
AAGAB	5e-10	9.75287e-08	6.2191	Heart_Atrial_Appendage	4.59986e-22	4.50786e-19	9.65681	Cells_EBV-transformed_lymphocytes	2.28556e-21	2.11972e-18	-9.49112	NA	NA	NA	1	1	1	0	3	0.302396	6.2191	-0.132864	-10.9463	-0.344028	9.86513	NA	NA	0.76235	5e-10	0.894301	6.9241e-28	0.730825	5.89583e-23	NA	NA	0.90168	7.12598e-08	0.986478	1.19906e-24	0.96033	4.9018e-20	NA	NA
AAGAB	5e-10	9.75287e-08	6.2191	Heart_Atrial_Appendage	4.59986e-22	4.50786e-19	9.65681	Colon_Sigmoid	2.28556e-21	1.86337e-18	-9.49112	NA	NA	NA	1	1	1	0	3	0.302396	6.2191	-0.132864	-10.9463	0.247156	-4.22304	NA	NA	0.76235	5e-10	0.894301	6.9241e-28	0.804788	2.41031e-05	NA	NA	0.90168	7.12598e-08	0.986478	1.19906e-24	0.97297	0.0014878	NA	NA
AAGAB	5e-10	9.75287e-08	6.2191	Heart_Atrial_Appendage	4.59986e-22	4.50786e-19	9.65681	Esophagus_Gastroesophageal_Junction	1.62476e-21	1.16315e-18	9.52663	NA	NA	NA	1	1	1	0	3	0.302396	6.2191	-0.132864	-10.9463	0.471134	-9.85579	NA	NA	0.76235	5e-10	0.894301	6.9241e-28	0.637545	6.47051e-23	NA	NA	0.90168	7.12598e-08	0.986478	1.19906e-24	0.950607	4.86357e-20	NA	NA
AAGAB	5e-10	9.75287e-08	6.2191	Heart_Atrial_Appendage	4.59986e-22	4.50786e-19	9.65681	Esophagus_Mucosa	2.28556e-21	1.65996e-18	-9.49112	NA	NA	NA	1	1	1	0	3	0.302396	6.2191	-0.132864	-10.9463	-0.344028	9.86513	NA	NA	0.76235	5e-10	0.894301	6.9241e-28	0.730825	5.89583e-23	NA	NA	0.90168	7.12598e-08	0.986478	1.19906e-24	0.9591	4.54181e-20	NA	NA
AAGAB	5e-10	9.75287e-08	6.2191	Heart_Atrial_Appendage	4.59986e-22	4.50786e-19	9.65681	Heart_Atrial_Appendage	2.28556e-21	1.73322e-18	-9.49112	NA	NA	NA	1	1	1	0	3	0.302396	6.2191	-0.132864	-10.9463	0.249969	-4.31025	NA	NA	0.76235	5e-10	0.894301	6.9241e-28	0.802611	1.63071e-05	NA	NA	0.90168	7.12598e-08	0.986478	1.19906e-24	0.974333	0.00121065	NA	NA
AAGAB	5e-10	9.75287e-08	6.2191	Heart_Atrial_Appendage	4.59986e-22	4.50786e-19	9.65681	Liver	2.28556e-21	2.36098e-18	9.49112	NA	NA	NA	1	1	1	0	3	0.302396	6.2191	-0.132864	-10.9463	0.296325	-5.86855	NA	NA	0.76235	5e-10	0.894301	6.9241e-28	0.766982	4.39629e-09	NA	NA	0.90168	7.12598e-08	0.986478	1.19906e-24	0.967742	1.05802e-06	NA	NA
AAGAB	5e-10	9.75287e-08	6.2191	Heart_Atrial_Appendage	4.59986e-22	4.50786e-19	9.65681	Lung	2.28556e-21	1.89762e-18	-9.49112	NA	NA	NA	1	1	1	0	3	0.302396	6.2191	-0.132864	-10.9463	0.241827	-4.05449	NA	NA	0.76235	5e-10	0.894301	6.9241e-28	0.808915	5.02434e-05	NA	NA	0.90168	7.12598e-08	0.986478	1.19906e-24	0.973393	0.00280774	NA	NA
AAGAB	5e-10	9.75287e-08	6.2191	Heart_Atrial_Appendage	4.59986e-22	4.50786e-19	9.65681	Minor_Salivary_Gland	2.28556e-21	2.52685e-18	-9.49112	NA	NA	NA	1	1	1	0	3	0.302396	6.2191	-0.132864	-10.9463	-0.344028	9.86513	NA	NA	0.76235	5e-10	0.894301	6.9241e-28	0.730825	5.89583e-23	NA	NA	0.90168	7.12598e-08	0.986478	1.19906e-24	0.964255	7.52052e-20	NA	NA
AAGAB	5e-10	9.75287e-08	6.2191	Heart_Atrial_Appendage	4.59986e-22	4.50786e-19	9.65681	Muscle_Skeletal	2.28556e-21	1.79232e-18	-9.49112	NA	NA	NA	1	1	1	0	3	0.302396	6.2191	-0.132864	-10.9463	-0.344028	9.86513	NA	NA	0.76235	5e-10	0.894301	6.9241e-28	0.730825	5.89583e-23	NA	NA	0.90168	7.12598e-08	0.986478	1.19906e-24	0.959043	5.15459e-20	NA	NA
AAGAB	5e-10	9.75287e-08	6.2191	Heart_Atrial_Appendage	4.59986e-22	4.50786e-19	9.65681	Ovary	2.28556e-21	2.6206e-18	-9.49112	NA	NA	NA	1	1	1	0	3	0.302396	6.2191	-0.132864	-10.9463	-0.344028	9.86513	NA	NA	0.76235	5e-10	0.894301	6.9241e-28	0.730825	5.89583e-23	NA	NA	0.90168	7.12598e-08	0.986478	1.19906e-24	0.962576	5.85954e-20	NA	NA
AAGAB	5e-10	9.75287e-08	6.2191	Heart_Atrial_Appendage	4.59986e-22	4.50786e-19	9.65681	Pituitary	1.62476e-21	1.54097e-18	9.52663	NA	NA	NA	1	1	1	0	3	0.302396	6.2191	-0.132864	-10.9463	0.471134	-9.85579	NA	NA	0.76235	5e-10	0.894301	6.9241e-28	0.637545	6.47051e-23	NA	NA	0.90168	7.12598e-08	0.986478	1.19906e-24	0.955542	5.85406e-20	NA	NA
AAGAB	5e-10	9.75287e-08	6.2191	Heart_Atrial_Appendage	4.59986e-22	4.50786e-19	9.65681	Prostate	1.62476e-21	1.27667e-18	9.52663	NA	NA	NA	1	1	1	0	3	0.302396	6.2191	-0.132864	-10.9463	0.471134	-9.85579	NA	NA	0.76235	5e-10	0.894301	6.9241e-28	0.637545	6.47051e-23	NA	NA	0.90168	7.12598e-08	0.986478	1.19906e-24	0.95352	5.57077e-20	NA	NA
AAGAB	5e-10	9.75287e-08	6.2191	Heart_Atrial_Appendage	4.59986e-22	4.50786e-19	9.65681	Skin_Not_Sun_Exposed_Suprapubic	2.28556e-21	2.18663e-18	-9.49112	NA	NA	NA	1	1	1	0	3	0.302396	6.2191	-0.132864	-10.9463	-0.344028	9.86513	NA	NA	0.76235	5e-10	0.894301	6.9241e-28	0.730825	5.89583e-23	NA	NA	0.90168	7.12598e-08	0.986478	1.19906e-24	0.962883	4.80784e-20	NA	NA
AAGAB	5e-10	9.75287e-08	6.2191	Heart_Atrial_Appendage	4.59986e-22	4.50786e-19	9.65681	Skin_Sun_Exposed_Lower_leg	1.82518e-05	0.00156105	4.28527	NA	NA	NA	1	1	1	0	3	0.302396	6.2191	-0.132864	-10.9463	0.380446	-4.403	NA	NA	0.76235	5e-10	0.894301	6.9241e-28	0.703614	1.06764e-05	NA	NA	0.90168	7.12598e-08	0.986478	1.19906e-24	0.957957	0.000760724	NA	NA
AAGAB	5e-10	9.75287e-08	6.2191	Heart_Atrial_Appendage	4.59986e-22	4.50786e-19	9.65681	Spleen	1.62476e-21	1.56064e-18	9.52663	NA	NA	NA	1	1	1	0	3	0.302396	6.2191	-0.132864	-10.9463	0.471134	-9.85579	NA	NA	0.76235	5e-10	0.894301	6.9241e-28	0.637545	6.47051e-23	NA	NA	0.90168	7.12598e-08	0.986478	1.19906e-24	0.952108	5.6182e-20	NA	NA
AAGAB	5e-10	9.75287e-08	6.2191	Heart_Atrial_Appendage	4.59986e-22	4.50786e-19	9.65681	Stomach	2.28556e-21	2.14509e-18	-9.49112	NA	NA	NA	1	1	1	0	3	0.302396	6.2191	-0.132864	-10.9463	-0.344028	9.86513	NA	NA	0.76235	5e-10	0.894301	6.9241e-28	0.730825	5.89583e-23	NA	NA	0.90168	7.12598e-08	0.986478	1.19906e-24	0.967801	5.77405e-20	NA	NA
AAGAB	5e-10	9.75287e-08	6.2191	Heart_Atrial_Appendage	4.59986e-22	4.50786e-19	9.65681	Testis	2.28556e-21	2.37214e-18	-9.49112	NA	NA	NA	1	1	1	0	3	0.302396	6.2191	-0.132864	-10.9463	0.195833	-2.64128	NA	NA	0.76235	5e-10	0.894301	6.9241e-28	0.844741	0.00825923	NA	NA	0.90168	7.12598e-08	0.986478	1.19906e-24	0.981768	0.110931	NA	NA
AAGAB	5e-10	9.75287e-08	6.2191	Heart_Atrial_Appendage	4.59986e-22	4.50786e-19	9.65681	Thyroid	1.62476e-21	1.26964e-18	9.52663	NA	NA	NA	1	1	1	0	3	0.302396	6.2191	-0.132864	-10.9463	0.471134	-9.85579	NA	NA	0.76235	5e-10	0.894301	6.9241e-28	0.637545	6.47051e-23	NA	NA	0.90168	7.12598e-08	0.986478	1.19906e-24	0.948473	5.31214e-20	NA	NA
AAGAB	5e-10	9.75287e-08	6.2191	Heart_Atrial_Appendage	4.59986e-22	4.50786e-19	9.65681	smultixcan	1.62476e-21	1.35132e-18	9.52663	NA	NA	NA	1	1	1	0	3	0.302396	6.2191	-0.132864	-10.9463	0.471134	-9.85579	NA	NA	0.76235	5e-10	0.894301	6.9241e-28	0.637545	6.47051e-23	NA	NA	0.90168	7.12598e-08	0.986478	1.19906e-24	0.940321	5.67162e-20	NA	NA
AAGAB	5e-10	9.75287e-08	6.2191	Liver	4.59986e-22	5.57766e-19	-9.65681	Adipose_Subcutaneous	2.28556e-21	1.96344e-18	-9.49112	NA	NA	NA	1	1	1	0	3	0.302396	6.2191	-0.296689	10.0594	0.238817	-3.96559	NA	NA	0.76235	5e-10	0.766704	8.35441e-24	0.811248	7.3216e-05	NA	NA	0.90168	7.12598e-08	0.972593	8.19719e-21	0.974457	0.00386364	NA	NA
AAGAB	5e-10	9.75287e-08	6.2191	Liver	4.59986e-22	5.57766e-19	-9.65681	Adipose_Visceral_Omentum	2.58116e-05	0.00205035	4.20758	NA	NA	NA	1	1	1	0	3	0.302396	6.2191	-0.296689	10.0594	0.37773	-4.32223	NA	NA	0.76235	5e-10	0.766704	8.35441e-24	0.705631	1.5446e-05	NA	NA	0.90168	7.12598e-08	0.972593	8.19719e-21	0.9633	0.00105755	NA	NA
AAGAB	5e-10	9.75287e-08	6.2191	Liver	4.59986e-22	5.57766e-19	-9.65681	Adrenal_Gland	2.28556e-21	2.61228e-18	-9.49112	NA	NA	NA	1	1	1	0	3	0.302396	6.2191	-0.296689	10.0594	-0.344028	9.86513	NA	NA	0.76235	5e-10	0.766704	8.35441e-24	0.730825	5.89583e-23	NA	NA	0.90168	7.12598e-08	0.972593	8.19719e-21	0.964905	4.70144e-20	NA	NA
AAGAB	5e-10	9.75287e-08	6.2191	Liver	4.59986e-22	5.57766e-19	-9.65681	Artery_Aorta	1.87259e-07	3.15798e-05	5.21156	NA	NA	NA	1	1	1	0	3	0.302396	6.2191	-0.296689	10.0594	0.407098	-5.36736	NA	NA	0.76235	5e-10	0.766704	8.35441e-24	0.683936	7.98953e-08	NA	NA	0.90168	7.12598e-08	0.972593	8.19719e-21	0.957966	1.09187e-05	NA	NA
AAGAB	5e-10	9.75287e-08	6.2191	Liver	4.59986e-22	5.57766e-19	-9.65681	Artery_Coronary	2.28556e-21	1.92322e-18	9.49112	NA	NA	NA	1	1	1	0	3	0.302396	6.2191	-0.296689	10.0594	0.344028	-9.86513	NA	NA	0.76235	5e-10	0.766704	8.35441e-24	0.730825	5.89583e-23	NA	NA	0.90168	7.12598e-08	0.972593	8.19719e-21	0.962197	5.67233e-20	NA	NA
AAGAB	5e-10	9.75287e-08	6.2191	Liver	4.59986e-22	5.57766e-19	-9.65681	Artery_Tibial	2.28556e-21	1.7498e-18	-9.49112	NA	NA	NA	1	1	1	0	3	0.302396	6.2191	-0.296689	10.0594	-0.344028	9.86513	NA	NA	0.76235	5e-10	0.766704	8.35441e-24	0.730825	5.89583e-23	NA	NA	0.90168	7.12598e-08	0.972593	8.19719e-21	0.962707	5.62237e-20	NA	NA
AAGAB	5e-10	9.75287e-08	6.2191	Liver	4.59986e-22	5.57766e-19	-9.65681	Brain_Caudate_basal_ganglia	2.28556e-21	1.97532e-18	9.49112	NA	NA	NA	1	1	1	0	3	0.302396	6.2191	-0.296689	10.0594	0.344028	-9.86513	NA	NA	0.76235	5e-10	0.766704	8.35441e-24	0.730825	5.89583e-23	NA	NA	0.90168	7.12598e-08	0.972593	8.19719e-21	0.965586	5.92555e-20	NA	NA
AAGAB	5e-10	9.75287e-08	6.2191	Liver	4.59986e-22	5.57766e-19	-9.65681	Brain_Cerebellar_Hemisphere	1.62476e-21	1.2199e-18	9.52663	NA	NA	NA	1	1	1	0	3	0.302396	6.2191	-0.296689	10.0594	0.471134	-9.85579	NA	NA	0.76235	5e-10	0.766704	8.35441e-24	0.637545	6.47051e-23	NA	NA	0.90168	7.12598e-08	0.972593	8.19719e-21	0.944463	5.17823e-20	NA	NA
AAGAB	5e-10	9.75287e-08	6.2191	Liver	4.59986e-22	5.57766e-19	-9.65681	Brain_Cerebellum	1.62476e-21	1.26249e-18	9.52663	NA	NA	NA	1	1	1	0	3	0.302396	6.2191	-0.296689	10.0594	0.471134	-9.85579	NA	NA	0.76235	5e-10	0.766704	8.35441e-24	0.637545	6.47051e-23	NA	NA	0.90168	7.12598e-08	0.972593	8.19719e-21	0.948266	5.33767e-20	NA	NA
AAGAB	5e-10	9.75287e-08	6.2191	Liver	4.59986e-22	5.57766e-19	-9.65681	Brain_Frontal_Cortex_BA9	1.62476e-21	1.39701e-18	9.52663	NA	NA	NA	1	1	1	0	3	0.302396	6.2191	-0.296689	10.0594	0.471134	-9.85579	NA	NA	0.76235	5e-10	0.766704	8.35441e-24	0.637545	6.47051e-23	NA	NA	0.90168	7.12598e-08	0.972593	8.19719e-21	0.947233	5.38347e-20	NA	NA
AAGAB	5e-10	9.75287e-08	6.2191	Liver	4.59986e-22	5.57766e-19	-9.65681	Brain_Nucleus_accumbens_basal_ganglia	2.28556e-21	2.71914e-18	9.49112	NA	NA	NA	1	1	1	0	3	0.302396	6.2191	-0.296689	10.0594	0.262545	-4.7094	NA	NA	0.76235	5e-10	0.766704	8.35441e-24	0.792901	2.48442e-06	NA	NA	0.90168	7.12598e-08	0.972593	8.19719e-21	0.972827	0.00024316	NA	NA
AAGAB	5e-10	9.75287e-08	6.2191	Liver	4.59986e-22	5.57766e-19	-9.65681	Brain_Spinal_cord_cervical_c-1	2.28556e-21	3.10432e-18	9.49112	NA	NA	NA	1	1	1	0	3	0.302396	6.2191	-0.296689	10.0594	0.344028	-9.86513	NA	NA	0.76235	5e-10	0.766704	8.35441e-24	0.730825	5.89583e-23	NA	NA	0.90168	7.12598e-08	0.972593	8.19719e-21	0.958947	8.24975e-20	NA	NA
AAGAB	5e-10	9.75287e-08	6.2191	Liver	4.59986e-22	5.57766e-19	-9.65681	Breast_Mammary_Tissue	2.28556e-21	1.78528e-18	-9.49112	NA	NA	NA	1	1	1	0	3	0.302396	6.2191	-0.296689	10.0594	0.232903	-3.77599	NA	NA	0.76235	5e-10	0.766704	8.35441e-24	0.815837	0.000159373	NA	NA	0.90168	7.12598e-08	0.972593	8.19719e-21	0.975921	0.00676816	NA	NA
AAGAB	5e-10	9.75287e-08	6.2191	Liver	4.59986e-22	5.57766e-19	-9.65681	Cells_Cultured_fibroblasts	2.28556e-21	2.44004e-18	-9.49112	NA	NA	NA	1	1	1	0	3	0.302396	6.2191	-0.296689	10.0594	-0.344028	9.86513	NA	NA	0.76235	5e-10	0.766704	8.35441e-24	0.730825	5.89583e-23	NA	NA	0.90168	7.12598e-08	0.972593	8.19719e-21	0.964013	6.41139e-20	NA	NA
AAGAB	5e-10	9.75287e-08	6.2191	Liver	4.59986e-22	5.57766e-19	-9.65681	Cells_EBV-transformed_lymphocytes	2.28556e-21	2.11972e-18	-9.49112	NA	NA	NA	1	1	1	0	3	0.302396	6.2191	-0.296689	10.0594	-0.344028	9.86513	NA	NA	0.76235	5e-10	0.766704	8.35441e-24	0.730825	5.89583e-23	NA	NA	0.90168	7.12598e-08	0.972593	8.19719e-21	0.96033	4.9018e-20	NA	NA
AAGAB	5e-10	9.75287e-08	6.2191	Liver	4.59986e-22	5.57766e-19	-9.65681	Colon_Sigmoid	2.28556e-21	1.86337e-18	-9.49112	NA	NA	NA	1	1	1	0	3	0.302396	6.2191	-0.296689	10.0594	0.247156	-4.22304	NA	NA	0.76235	5e-10	0.766704	8.35441e-24	0.804788	2.41031e-05	NA	NA	0.90168	7.12598e-08	0.972593	8.19719e-21	0.97297	0.0014878	NA	NA
AAGAB	5e-10	9.75287e-08	6.2191	Liver	4.59986e-22	5.57766e-19	-9.65681	Esophagus_Gastroesophageal_Junction	1.62476e-21	1.16315e-18	9.52663	NA	NA	NA	1	1	1	0	3	0.302396	6.2191	-0.296689	10.0594	0.471134	-9.85579	NA	NA	0.76235	5e-10	0.766704	8.35441e-24	0.637545	6.47051e-23	NA	NA	0.90168	7.12598e-08	0.972593	8.19719e-21	0.950607	4.86357e-20	NA	NA
AAGAB	5e-10	9.75287e-08	6.2191	Liver	4.59986e-22	5.57766e-19	-9.65681	Esophagus_Mucosa	2.28556e-21	1.65996e-18	-9.49112	NA	NA	NA	1	1	1	0	3	0.302396	6.2191	-0.296689	10.0594	-0.344028	9.86513	NA	NA	0.76235	5e-10	0.766704	8.35441e-24	0.730825	5.89583e-23	NA	NA	0.90168	7.12598e-08	0.972593	8.19719e-21	0.9591	4.54181e-20	NA	NA
AAGAB	5e-10	9.75287e-08	6.2191	Liver	4.59986e-22	5.57766e-19	-9.65681	Heart_Atrial_Appendage	2.28556e-21	1.73322e-18	-9.49112	NA	NA	NA	1	1	1	0	3	0.302396	6.2191	-0.296689	10.0594	0.249969	-4.31025	NA	NA	0.76235	5e-10	0.766704	8.35441e-24	0.802611	1.63071e-05	NA	NA	0.90168	7.12598e-08	0.972593	8.19719e-21	0.974333	0.00121065	NA	NA
AAGAB	5e-10	9.75287e-08	6.2191	Liver	4.59986e-22	5.57766e-19	-9.65681	Liver	2.28556e-21	2.36098e-18	9.49112	NA	NA	NA	1	1	1	0	3	0.302396	6.2191	-0.296689	10.0594	0.296325	-5.86855	NA	NA	0.76235	5e-10	0.766704	8.35441e-24	0.766982	4.39629e-09	NA	NA	0.90168	7.12598e-08	0.972593	8.19719e-21	0.967742	1.05802e-06	NA	NA
AAGAB	5e-10	9.75287e-08	6.2191	Liver	4.59986e-22	5.57766e-19	-9.65681	Lung	2.28556e-21	1.89762e-18	-9.49112	NA	NA	NA	1	1	1	0	3	0.302396	6.2191	-0.296689	10.0594	0.241827	-4.05449	NA	NA	0.76235	5e-10	0.766704	8.35441e-24	0.808915	5.02434e-05	NA	NA	0.90168	7.12598e-08	0.972593	8.19719e-21	0.973393	0.00280774	NA	NA
AAGAB	5e-10	9.75287e-08	6.2191	Liver	4.59986e-22	5.57766e-19	-9.65681	Minor_Salivary_Gland	2.28556e-21	2.52685e-18	-9.49112	NA	NA	NA	1	1	1	0	3	0.302396	6.2191	-0.296689	10.0594	-0.344028	9.86513	NA	NA	0.76235	5e-10	0.766704	8.35441e-24	0.730825	5.89583e-23	NA	NA	0.90168	7.12598e-08	0.972593	8.19719e-21	0.964255	7.52052e-20	NA	NA
AAGAB	5e-10	9.75287e-08	6.2191	Liver	4.59986e-22	5.57766e-19	-9.65681	Muscle_Skeletal	2.28556e-21	1.79232e-18	-9.49112	NA	NA	NA	1	1	1	0	3	0.302396	6.2191	-0.296689	10.0594	-0.344028	9.86513	NA	NA	0.76235	5e-10	0.766704	8.35441e-24	0.730825	5.89583e-23	NA	NA	0.90168	7.12598e-08	0.972593	8.19719e-21	0.959043	5.15459e-20	NA	NA
AAGAB	5e-10	9.75287e-08	6.2191	Liver	4.59986e-22	5.57766e-19	-9.65681	Ovary	2.28556e-21	2.6206e-18	-9.49112	NA	NA	NA	1	1	1	0	3	0.302396	6.2191	-0.296689	10.0594	-0.344028	9.86513	NA	NA	0.76235	5e-10	0.766704	8.35441e-24	0.730825	5.89583e-23	NA	NA	0.90168	7.12598e-08	0.972593	8.19719e-21	0.962576	5.85954e-20	NA	NA
AAGAB	5e-10	9.75287e-08	6.2191	Liver	4.59986e-22	5.57766e-19	-9.65681	Pituitary	1.62476e-21	1.54097e-18	9.52663	NA	NA	NA	1	1	1	0	3	0.302396	6.2191	-0.296689	10.0594	0.471134	-9.85579	NA	NA	0.76235	5e-10	0.766704	8.35441e-24	0.637545	6.47051e-23	NA	NA	0.90168	7.12598e-08	0.972593	8.19719e-21	0.955542	5.85406e-20	NA	NA
AAGAB	5e-10	9.75287e-08	6.2191	Liver	4.59986e-22	5.57766e-19	-9.65681	Prostate	1.62476e-21	1.27667e-18	9.52663	NA	NA	NA	1	1	1	0	3	0.302396	6.2191	-0.296689	10.0594	0.471134	-9.85579	NA	NA	0.76235	5e-10	0.766704	8.35441e-24	0.637545	6.47051e-23	NA	NA	0.90168	7.12598e-08	0.972593	8.19719e-21	0.95352	5.57077e-20	NA	NA
AAGAB	5e-10	9.75287e-08	6.2191	Liver	4.59986e-22	5.57766e-19	-9.65681	Skin_Not_Sun_Exposed_Suprapubic	2.28556e-21	2.18663e-18	-9.49112	NA	NA	NA	1	1	1	0	3	0.302396	6.2191	-0.296689	10.0594	-0.344028	9.86513	NA	NA	0.76235	5e-10	0.766704	8.35441e-24	0.730825	5.89583e-23	NA	NA	0.90168	7.12598e-08	0.972593	8.19719e-21	0.962883	4.80784e-20	NA	NA
AAGAB	5e-10	9.75287e-08	6.2191	Liver	4.59986e-22	5.57766e-19	-9.65681	Skin_Sun_Exposed_Lower_leg	1.82518e-05	0.00156105	4.28527	NA	NA	NA	1	1	1	0	3	0.302396	6.2191	-0.296689	10.0594	0.380446	-4.403	NA	NA	0.76235	5e-10	0.766704	8.35441e-24	0.703614	1.06764e-05	NA	NA	0.90168	7.12598e-08	0.972593	8.19719e-21	0.957957	0.000760724	NA	NA
AAGAB	5e-10	9.75287e-08	6.2191	Liver	4.59986e-22	5.57766e-19	-9.65681	Spleen	1.62476e-21	1.56064e-18	9.52663	NA	NA	NA	1	1	1	0	3	0.302396	6.2191	-0.296689	10.0594	0.471134	-9.85579	NA	NA	0.76235	5e-10	0.766704	8.35441e-24	0.637545	6.47051e-23	NA	NA	0.90168	7.12598e-08	0.972593	8.19719e-21	0.952108	5.6182e-20	NA	NA
AAGAB	5e-10	9.75287e-08	6.2191	Liver	4.59986e-22	5.57766e-19	-9.65681	Stomach	2.28556e-21	2.14509e-18	-9.49112	NA	NA	NA	1	1	1	0	3	0.302396	6.2191	-0.296689	10.0594	-0.344028	9.86513	NA	NA	0.76235	5e-10	0.766704	8.35441e-24	0.730825	5.89583e-23	NA	NA	0.90168	7.12598e-08	0.972593	8.19719e-21	0.967801	5.77405e-20	NA	NA
AAGAB	5e-10	9.75287e-08	6.2191	Liver	4.59986e-22	5.57766e-19	-9.65681	Testis	2.28556e-21	2.37214e-18	-9.49112	NA	NA	NA	1	1	1	0	3	0.302396	6.2191	-0.296689	10.0594	0.195833	-2.64128	NA	NA	0.76235	5e-10	0.766704	8.35441e-24	0.844741	0.00825923	NA	NA	0.90168	7.12598e-08	0.972593	8.19719e-21	0.981768	0.110931	NA	NA
AAGAB	5e-10	9.75287e-08	6.2191	Liver	4.59986e-22	5.57766e-19	-9.65681	Thyroid	1.62476e-21	1.26964e-18	9.52663	NA	NA	NA	1	1	1	0	3	0.302396	6.2191	-0.296689	10.0594	0.471134	-9.85579	NA	NA	0.76235	5e-10	0.766704	8.35441e-24	0.637545	6.47051e-23	NA	NA	0.90168	7.12598e-08	0.972593	8.19719e-21	0.948473	5.31214e-20	NA	NA
AAGAB	5e-10	9.75287e-08	6.2191	Liver	4.59986e-22	5.57766e-19	-9.65681	smultixcan	1.62476e-21	1.35132e-18	9.52663	NA	NA	NA	1	1	1	0	3	0.302396	6.2191	-0.296689	10.0594	0.471134	-9.85579	NA	NA	0.76235	5e-10	0.766704	8.35441e-24	0.637545	6.47051e-23	NA	NA	0.90168	7.12598e-08	0.972593	8.19719e-21	0.940321	5.67162e-20	NA	NA
AAGAB	5e-10	9.75287e-08	6.2191	Lung	4.59986e-22	4.45894e-19	9.65681	Adipose_Subcutaneous	2.28556e-21	1.96344e-18	-9.49112	NA	NA	NA	1	1	1	0	3	0.302396	6.2191	-2.04258	-10.9372	0.238817	-3.96559	NA	NA	0.76235	5e-10	0.0410941	7.65291e-28	0.811248	7.3216e-05	NA	NA	0.90168	7.12598e-08	0.553047	1.24982e-24	0.974457	0.00386364	NA	NA
AAGAB	5e-10	9.75287e-08	6.2191	Lung	4.59986e-22	4.45894e-19	9.65681	Adipose_Visceral_Omentum	2.58116e-05	0.00205035	4.20758	NA	NA	NA	1	1	1	0	3	0.302396	6.2191	-2.04258	-10.9372	0.37773	-4.32223	NA	NA	0.76235	5e-10	0.0410941	7.65291e-28	0.705631	1.5446e-05	NA	NA	0.90168	7.12598e-08	0.553047	1.24982e-24	0.9633	0.00105755	NA	NA
AAGAB	5e-10	9.75287e-08	6.2191	Lung	4.59986e-22	4.45894e-19	9.65681	Adrenal_Gland	2.28556e-21	2.61228e-18	-9.49112	NA	NA	NA	1	1	1	0	3	0.302396	6.2191	-2.04258	-10.9372	-0.344028	9.86513	NA	NA	0.76235	5e-10	0.0410941	7.65291e-28	0.730825	5.89583e-23	NA	NA	0.90168	7.12598e-08	0.553047	1.24982e-24	0.964905	4.70144e-20	NA	NA
AAGAB	5e-10	9.75287e-08	6.2191	Lung	4.59986e-22	4.45894e-19	9.65681	Artery_Aorta	1.87259e-07	3.15798e-05	5.21156	NA	NA	NA	1	1	1	0	3	0.302396	6.2191	-2.04258	-10.9372	0.407098	-5.36736	NA	NA	0.76235	5e-10	0.0410941	7.65291e-28	0.683936	7.98953e-08	NA	NA	0.90168	7.12598e-08	0.553047	1.24982e-24	0.957966	1.09187e-05	NA	NA
AAGAB	5e-10	9.75287e-08	6.2191	Lung	4.59986e-22	4.45894e-19	9.65681	Artery_Coronary	2.28556e-21	1.92322e-18	9.49112	NA	NA	NA	1	1	1	0	3	0.302396	6.2191	-2.04258	-10.9372	0.344028	-9.86513	NA	NA	0.76235	5e-10	0.0410941	7.65291e-28	0.730825	5.89583e-23	NA	NA	0.90168	7.12598e-08	0.553047	1.24982e-24	0.962197	5.67233e-20	NA	NA
AAGAB	5e-10	9.75287e-08	6.2191	Lung	4.59986e-22	4.45894e-19	9.65681	Artery_Tibial	2.28556e-21	1.7498e-18	-9.49112	NA	NA	NA	1	1	1	0	3	0.302396	6.2191	-2.04258	-10.9372	-0.344028	9.86513	NA	NA	0.76235	5e-10	0.0410941	7.65291e-28	0.730825	5.89583e-23	NA	NA	0.90168	7.12598e-08	0.553047	1.24982e-24	0.962707	5.62237e-20	NA	NA
AAGAB	5e-10	9.75287e-08	6.2191	Lung	4.59986e-22	4.45894e-19	9.65681	Brain_Caudate_basal_ganglia	2.28556e-21	1.97532e-18	9.49112	NA	NA	NA	1	1	1	0	3	0.302396	6.2191	-2.04258	-10.9372	0.344028	-9.86513	NA	NA	0.76235	5e-10	0.0410941	7.65291e-28	0.730825	5.89583e-23	NA	NA	0.90168	7.12598e-08	0.553047	1.24982e-24	0.965586	5.92555e-20	NA	NA
AAGAB	5e-10	9.75287e-08	6.2191	Lung	4.59986e-22	4.45894e-19	9.65681	Brain_Cerebellar_Hemisphere	1.62476e-21	1.2199e-18	9.52663	NA	NA	NA	1	1	1	0	3	0.302396	6.2191	-2.04258	-10.9372	0.471134	-9.85579	NA	NA	0.76235	5e-10	0.0410941	7.65291e-28	0.637545	6.47051e-23	NA	NA	0.90168	7.12598e-08	0.553047	1.24982e-24	0.944463	5.17823e-20	NA	NA
AAGAB	5e-10	9.75287e-08	6.2191	Lung	4.59986e-22	4.45894e-19	9.65681	Brain_Cerebellum	1.62476e-21	1.26249e-18	9.52663	NA	NA	NA	1	1	1	0	3	0.302396	6.2191	-2.04258	-10.9372	0.471134	-9.85579	NA	NA	0.76235	5e-10	0.0410941	7.65291e-28	0.637545	6.47051e-23	NA	NA	0.90168	7.12598e-08	0.553047	1.24982e-24	0.948266	5.33767e-20	NA	NA
AAGAB	5e-10	9.75287e-08	6.2191	Lung	4.59986e-22	4.45894e-19	9.65681	Brain_Frontal_Cortex_BA9	1.62476e-21	1.39701e-18	9.52663	NA	NA	NA	1	1	1	0	3	0.302396	6.2191	-2.04258	-10.9372	0.471134	-9.85579	NA	NA	0.76235	5e-10	0.0410941	7.65291e-28	0.637545	6.47051e-23	NA	NA	0.90168	7.12598e-08	0.553047	1.24982e-24	0.947233	5.38347e-20	NA	NA
AAGAB	5e-10	9.75287e-08	6.2191	Lung	4.59986e-22	4.45894e-19	9.65681	Brain_Nucleus_accumbens_basal_ganglia	2.28556e-21	2.71914e-18	9.49112	NA	NA	NA	1	1	1	0	3	0.302396	6.2191	-2.04258	-10.9372	0.262545	-4.7094	NA	NA	0.76235	5e-10	0.0410941	7.65291e-28	0.792901	2.48442e-06	NA	NA	0.90168	7.12598e-08	0.553047	1.24982e-24	0.972827	0.00024316	NA	NA
AAGAB	5e-10	9.75287e-08	6.2191	Lung	4.59986e-22	4.45894e-19	9.65681	Brain_Spinal_cord_cervical_c-1	2.28556e-21	3.10432e-18	9.49112	NA	NA	NA	1	1	1	0	3	0.302396	6.2191	-2.04258	-10.9372	0.344028	-9.86513	NA	NA	0.76235	5e-10	0.0410941	7.65291e-28	0.730825	5.89583e-23	NA	NA	0.90168	7.12598e-08	0.553047	1.24982e-24	0.958947	8.24975e-20	NA	NA
AAGAB	5e-10	9.75287e-08	6.2191	Lung	4.59986e-22	4.45894e-19	9.65681	Breast_Mammary_Tissue	2.28556e-21	1.78528e-18	-9.49112	NA	NA	NA	1	1	1	0	3	0.302396	6.2191	-2.04258	-10.9372	0.232903	-3.77599	NA	NA	0.76235	5e-10	0.0410941	7.65291e-28	0.815837	0.000159373	NA	NA	0.90168	7.12598e-08	0.553047	1.24982e-24	0.975921	0.00676816	NA	NA
AAGAB	5e-10	9.75287e-08	6.2191	Lung	4.59986e-22	4.45894e-19	9.65681	Cells_Cultured_fibroblasts	2.28556e-21	2.44004e-18	-9.49112	NA	NA	NA	1	1	1	0	3	0.302396	6.2191	-2.04258	-10.9372	-0.344028	9.86513	NA	NA	0.76235	5e-10	0.0410941	7.65291e-28	0.730825	5.89583e-23	NA	NA	0.90168	7.12598e-08	0.553047	1.24982e-24	0.964013	6.41139e-20	NA	NA
AAGAB	5e-10	9.75287e-08	6.2191	Lung	4.59986e-22	4.45894e-19	9.65681	Cells_EBV-transformed_lymphocytes	2.28556e-21	2.11972e-18	-9.49112	NA	NA	NA	1	1	1	0	3	0.302396	6.2191	-2.04258	-10.9372	-0.344028	9.86513	NA	NA	0.76235	5e-10	0.0410941	7.65291e-28	0.730825	5.89583e-23	NA	NA	0.90168	7.12598e-08	0.553047	1.24982e-24	0.96033	4.9018e-20	NA	NA
AAGAB	5e-10	9.75287e-08	6.2191	Lung	4.59986e-22	4.45894e-19	9.65681	Colon_Sigmoid	2.28556e-21	1.86337e-18	-9.49112	NA	NA	NA	1	1	1	0	3	0.302396	6.2191	-2.04258	-10.9372	0.247156	-4.22304	NA	NA	0.76235	5e-10	0.0410941	7.65291e-28	0.804788	2.41031e-05	NA	NA	0.90168	7.12598e-08	0.553047	1.24982e-24	0.97297	0.0014878	NA	NA
AAGAB	5e-10	9.75287e-08	6.2191	Lung	4.59986e-22	4.45894e-19	9.65681	Esophagus_Gastroesophageal_Junction	1.62476e-21	1.16315e-18	9.52663	NA	NA	NA	1	1	1	0	3	0.302396	6.2191	-2.04258	-10.9372	0.471134	-9.85579	NA	NA	0.76235	5e-10	0.0410941	7.65291e-28	0.637545	6.47051e-23	NA	NA	0.90168	7.12598e-08	0.553047	1.24982e-24	0.950607	4.86357e-20	NA	NA
AAGAB	5e-10	9.75287e-08	6.2191	Lung	4.59986e-22	4.45894e-19	9.65681	Esophagus_Mucosa	2.28556e-21	1.65996e-18	-9.49112	NA	NA	NA	1	1	1	0	3	0.302396	6.2191	-2.04258	-10.9372	-0.344028	9.86513	NA	NA	0.76235	5e-10	0.0410941	7.65291e-28	0.730825	5.89583e-23	NA	NA	0.90168	7.12598e-08	0.553047	1.24982e-24	0.9591	4.54181e-20	NA	NA
AAGAB	5e-10	9.75287e-08	6.2191	Lung	4.59986e-22	4.45894e-19	9.65681	Heart_Atrial_Appendage	2.28556e-21	1.73322e-18	-9.49112	NA	NA	NA	1	1	1	0	3	0.302396	6.2191	-2.04258	-10.9372	0.249969	-4.31025	NA	NA	0.76235	5e-10	0.0410941	7.65291e-28	0.802611	1.63071e-05	NA	NA	0.90168	7.12598e-08	0.553047	1.24982e-24	0.974333	0.00121065	NA	NA
AAGAB	5e-10	9.75287e-08	6.2191	Lung	4.59986e-22	4.45894e-19	9.65681	Liver	2.28556e-21	2.36098e-18	9.49112	NA	NA	NA	1	1	1	0	3	0.302396	6.2191	-2.04258	-10.9372	0.296325	-5.86855	NA	NA	0.76235	5e-10	0.0410941	7.65291e-28	0.766982	4.39629e-09	NA	NA	0.90168	7.12598e-08	0.553047	1.24982e-24	0.967742	1.05802e-06	NA	NA
AAGAB	5e-10	9.75287e-08	6.2191	Lung	4.59986e-22	4.45894e-19	9.65681	Lung	2.28556e-21	1.89762e-18	-9.49112	NA	NA	NA	1	1	1	0	3	0.302396	6.2191	-2.04258	-10.9372	0.241827	-4.05449	NA	NA	0.76235	5e-10	0.0410941	7.65291e-28	0.808915	5.02434e-05	NA	NA	0.90168	7.12598e-08	0.553047	1.24982e-24	0.973393	0.00280774	NA	NA
AAGAB	5e-10	9.75287e-08	6.2191	Lung	4.59986e-22	4.45894e-19	9.65681	Minor_Salivary_Gland	2.28556e-21	2.52685e-18	-9.49112	NA	NA	NA	1	1	1	0	3	0.302396	6.2191	-2.04258	-10.9372	-0.344028	9.86513	NA	NA	0.76235	5e-10	0.0410941	7.65291e-28	0.730825	5.89583e-23	NA	NA	0.90168	7.12598e-08	0.553047	1.24982e-24	0.964255	7.52052e-20	NA	NA
AAGAB	5e-10	9.75287e-08	6.2191	Lung	4.59986e-22	4.45894e-19	9.65681	Muscle_Skeletal	2.28556e-21	1.79232e-18	-9.49112	NA	NA	NA	1	1	1	0	3	0.302396	6.2191	-2.04258	-10.9372	-0.344028	9.86513	NA	NA	0.76235	5e-10	0.0410941	7.65291e-28	0.730825	5.89583e-23	NA	NA	0.90168	7.12598e-08	0.553047	1.24982e-24	0.959043	5.15459e-20	NA	NA
AAGAB	5e-10	9.75287e-08	6.2191	Lung	4.59986e-22	4.45894e-19	9.65681	Ovary	2.28556e-21	2.6206e-18	-9.49112	NA	NA	NA	1	1	1	0	3	0.302396	6.2191	-2.04258	-10.9372	-0.344028	9.86513	NA	NA	0.76235	5e-10	0.0410941	7.65291e-28	0.730825	5.89583e-23	NA	NA	0.90168	7.12598e-08	0.553047	1.24982e-24	0.962576	5.85954e-20	NA	NA
AAGAB	5e-10	9.75287e-08	6.2191	Lung	4.59986e-22	4.45894e-19	9.65681	Pituitary	1.62476e-21	1.54097e-18	9.52663	NA	NA	NA	1	1	1	0	3	0.302396	6.2191	-2.04258	-10.9372	0.471134	-9.85579	NA	NA	0.76235	5e-10	0.0410941	7.65291e-28	0.637545	6.47051e-23	NA	NA	0.90168	7.12598e-08	0.553047	1.24982e-24	0.955542	5.85406e-20	NA	NA
AAGAB	5e-10	9.75287e-08	6.2191	Lung	4.59986e-22	4.45894e-19	9.65681	Prostate	1.62476e-21	1.27667e-18	9.52663	NA	NA	NA	1	1	1	0	3	0.302396	6.2191	-2.04258	-10.9372	0.471134	-9.85579	NA	NA	0.76235	5e-10	0.0410941	7.65291e-28	0.637545	6.47051e-23	NA	NA	0.90168	7.12598e-08	0.553047	1.24982e-24	0.95352	5.57077e-20	NA	NA
AAGAB	5e-10	9.75287e-08	6.2191	Lung	4.59986e-22	4.45894e-19	9.65681	Skin_Not_Sun_Exposed_Suprapubic	2.28556e-21	2.18663e-18	-9.49112	NA	NA	NA	1	1	1	0	3	0.302396	6.2191	-2.04258	-10.9372	-0.344028	9.86513	NA	NA	0.76235	5e-10	0.0410941	7.65291e-28	0.730825	5.89583e-23	NA	NA	0.90168	7.12598e-08	0.553047	1.24982e-24	0.962883	4.80784e-20	NA	NA
AAGAB	5e-10	9.75287e-08	6.2191	Lung	4.59986e-22	4.45894e-19	9.65681	Skin_Sun_Exposed_Lower_leg	1.82518e-05	0.00156105	4.28527	NA	NA	NA	1	1	1	0	3	0.302396	6.2191	-2.04258	-10.9372	0.380446	-4.403	NA	NA	0.76235	5e-10	0.0410941	7.65291e-28	0.703614	1.06764e-05	NA	NA	0.90168	7.12598e-08	0.553047	1.24982e-24	0.957957	0.000760724	NA	NA
AAGAB	5e-10	9.75287e-08	6.2191	Lung	4.59986e-22	4.45894e-19	9.65681	Spleen	1.62476e-21	1.56064e-18	9.52663	NA	NA	NA	1	1	1	0	3	0.302396	6.2191	-2.04258	-10.9372	0.471134	-9.85579	NA	NA	0.76235	5e-10	0.0410941	7.65291e-28	0.637545	6.47051e-23	NA	NA	0.90168	7.12598e-08	0.553047	1.24982e-24	0.952108	5.6182e-20	NA	NA
AAGAB	5e-10	9.75287e-08	6.2191	Lung	4.59986e-22	4.45894e-19	9.65681	Stomach	2.28556e-21	2.14509e-18	-9.49112	NA	NA	NA	1	1	1	0	3	0.302396	6.2191	-2.04258	-10.9372	-0.344028	9.86513	NA	NA	0.76235	5e-10	0.0410941	7.65291e-28	0.730825	5.89583e-23	NA	NA	0.90168	7.12598e-08	0.553047	1.24982e-24	0.967801	5.77405e-20	NA	NA
AAGAB	5e-10	9.75287e-08	6.2191	Lung	4.59986e-22	4.45894e-19	9.65681	Testis	2.28556e-21	2.37214e-18	-9.49112	NA	NA	NA	1	1	1	0	3	0.302396	6.2191	-2.04258	-10.9372	0.195833	-2.64128	NA	NA	0.76235	5e-10	0.0410941	7.65291e-28	0.844741	0.00825923	NA	NA	0.90168	7.12598e-08	0.553047	1.24982e-24	0.981768	0.110931	NA	NA
AAGAB	5e-10	9.75287e-08	6.2191	Lung	4.59986e-22	4.45894e-19	9.65681	Thyroid	1.62476e-21	1.26964e-18	9.52663	NA	NA	NA	1	1	1	0	3	0.302396	6.2191	-2.04258	-10.9372	0.471134	-9.85579	NA	NA	0.76235	5e-10	0.0410941	7.65291e-28	0.637545	6.47051e-23	NA	NA	0.90168	7.12598e-08	0.553047	1.24982e-24	0.948473	5.31214e-20	NA	NA
AAGAB	5e-10	9.75287e-08	6.2191	Lung	4.59986e-22	4.45894e-19	9.65681	smultixcan	1.62476e-21	1.35132e-18	9.52663	NA	NA	NA	1	1	1	0	3	0.302396	6.2191	-2.04258	-10.9372	0.471134	-9.85579	NA	NA	0.76235	5e-10	0.0410941	7.65291e-28	0.637545	6.47051e-23	NA	NA	0.90168	7.12598e-08	0.553047	1.24982e-24	0.940321	5.67162e-20	NA	NA
AAGAB	5e-10	9.75287e-08	6.2191	Minor_Salivary_Gland	4.59986e-22	5.98639e-19	9.65681	Adipose_Subcutaneous	2.28556e-21	1.96344e-18	-9.49112	NA	NA	NA	1	1	1	0	3	0.302396	6.2191	0.296689	-10.0594	0.238817	-3.96559	NA	NA	0.76235	5e-10	0.766704	8.35441e-24	0.811248	7.3216e-05	NA	NA	0.90168	7.12598e-08	0.978734	1.63245e-20	0.974457	0.00386364	NA	NA
AAGAB	5e-10	9.75287e-08	6.2191	Minor_Salivary_Gland	4.59986e-22	5.98639e-19	9.65681	Adipose_Visceral_Omentum	2.58116e-05	0.00205035	4.20758	NA	NA	NA	1	1	1	0	3	0.302396	6.2191	0.296689	-10.0594	0.37773	-4.32223	NA	NA	0.76235	5e-10	0.766704	8.35441e-24	0.705631	1.5446e-05	NA	NA	0.90168	7.12598e-08	0.978734	1.63245e-20	0.9633	0.00105755	NA	NA
AAGAB	5e-10	9.75287e-08	6.2191	Minor_Salivary_Gland	4.59986e-22	5.98639e-19	9.65681	Adrenal_Gland	2.28556e-21	2.61228e-18	-9.49112	NA	NA	NA	1	1	1	0	3	0.302396	6.2191	0.296689	-10.0594	-0.344028	9.86513	NA	NA	0.76235	5e-10	0.766704	8.35441e-24	0.730825	5.89583e-23	NA	NA	0.90168	7.12598e-08	0.978734	1.63245e-20	0.964905	4.70144e-20	NA	NA
