## Supplementary material for "Disentangling the Shared and Differential Genetic Architecture Between COVID-19 and Other Respiratory Disorders: A Multi-Omics Genome-Wide Analysis": B2_Asthma.xlsx (part 39 of 83)

### Sheet: T9.gene_ccgwas (continued)
Table 9. Results summary of MAGMA/TWAS/spTWAS/PWAS-CC-GWAS
AAGAB	5e-10	9.75287e-08	6.2191	Minor_Salivary_Gland	4.59986e-22	5.98639e-19	9.65681	Artery_Aorta	1.87259e-07	3.15798e-05	5.21156	NA	NA	NA	1	1	1	0	3	0.302396	6.2191	0.296689	-10.0594	0.407098	-5.36736	NA	NA	0.76235	5e-10	0.766704	8.35441e-24	0.683936	7.98953e-08	NA	NA	0.90168	7.12598e-08	0.978734	1.63245e-20	0.957966	1.09187e-05	NA	NA
AAGAB	5e-10	9.75287e-08	6.2191	Minor_Salivary_Gland	4.59986e-22	5.98639e-19	9.65681	Artery_Coronary	2.28556e-21	1.92322e-18	9.49112	NA	NA	NA	1	1	1	0	3	0.302396	6.2191	0.296689	-10.0594	0.344028	-9.86513	NA	NA	0.76235	5e-10	0.766704	8.35441e-24	0.730825	5.89583e-23	NA	NA	0.90168	7.12598e-08	0.978734	1.63245e-20	0.962197	5.67233e-20	NA	NA
AAGAB	5e-10	9.75287e-08	6.2191	Minor_Salivary_Gland	4.59986e-22	5.98639e-19	9.65681	Artery_Tibial	2.28556e-21	1.7498e-18	-9.49112	NA	NA	NA	1	1	1	0	3	0.302396	6.2191	0.296689	-10.0594	-0.344028	9.86513	NA	NA	0.76235	5e-10	0.766704	8.35441e-24	0.730825	5.89583e-23	NA	NA	0.90168	7.12598e-08	0.978734	1.63245e-20	0.962707	5.62237e-20	NA	NA
AAGAB	5e-10	9.75287e-08	6.2191	Minor_Salivary_Gland	4.59986e-22	5.98639e-19	9.65681	Brain_Caudate_basal_ganglia	2.28556e-21	1.97532e-18	9.49112	NA	NA	NA	1	1	1	0	3	0.302396	6.2191	0.296689	-10.0594	0.344028	-9.86513	NA	NA	0.76235	5e-10	0.766704	8.35441e-24	0.730825	5.89583e-23	NA	NA	0.90168	7.12598e-08	0.978734	1.63245e-20	0.965586	5.92555e-20	NA	NA
AAGAB	5e-10	9.75287e-08	6.2191	Minor_Salivary_Gland	4.59986e-22	5.98639e-19	9.65681	Brain_Cerebellar_Hemisphere	1.62476e-21	1.2199e-18	9.52663	NA	NA	NA	1	1	1	0	3	0.302396	6.2191	0.296689	-10.0594	0.471134	-9.85579	NA	NA	0.76235	5e-10	0.766704	8.35441e-24	0.637545	6.47051e-23	NA	NA	0.90168	7.12598e-08	0.978734	1.63245e-20	0.944463	5.17823e-20	NA	NA
AAGAB	5e-10	9.75287e-08	6.2191	Minor_Salivary_Gland	4.59986e-22	5.98639e-19	9.65681	Brain_Cerebellum	1.62476e-21	1.26249e-18	9.52663	NA	NA	NA	1	1	1	0	3	0.302396	6.2191	0.296689	-10.0594	0.471134	-9.85579	NA	NA	0.76235	5e-10	0.766704	8.35441e-24	0.637545	6.47051e-23	NA	NA	0.90168	7.12598e-08	0.978734	1.63245e-20	0.948266	5.33767e-20	NA	NA
AAGAB	5e-10	9.75287e-08	6.2191	Minor_Salivary_Gland	4.59986e-22	5.98639e-19	9.65681	Brain_Frontal_Cortex_BA9	1.62476e-21	1.39701e-18	9.52663	NA	NA	NA	1	1	1	0	3	0.302396	6.2191	0.296689	-10.0594	0.471134	-9.85579	NA	NA	0.76235	5e-10	0.766704	8.35441e-24	0.637545	6.47051e-23	NA	NA	0.90168	7.12598e-08	0.978734	1.63245e-20	0.947233	5.38347e-20	NA	NA
AAGAB	5e-10	9.75287e-08	6.2191	Minor_Salivary_Gland	4.59986e-22	5.98639e-19	9.65681	Brain_Nucleus_accumbens_basal_ganglia	2.28556e-21	2.71914e-18	9.49112	NA	NA	NA	1	1	1	0	3	0.302396	6.2191	0.296689	-10.0594	0.262545	-4.7094	NA	NA	0.76235	5e-10	0.766704	8.35441e-24	0.792901	2.48442e-06	NA	NA	0.90168	7.12598e-08	0.978734	1.63245e-20	0.972827	0.00024316	NA	NA
AAGAB	5e-10	9.75287e-08	6.2191	Minor_Salivary_Gland	4.59986e-22	5.98639e-19	9.65681	Brain_Spinal_cord_cervical_c-1	2.28556e-21	3.10432e-18	9.49112	NA	NA	NA	1	1	1	0	3	0.302396	6.2191	0.296689	-10.0594	0.344028	-9.86513	NA	NA	0.76235	5e-10	0.766704	8.35441e-24	0.730825	5.89583e-23	NA	NA	0.90168	7.12598e-08	0.978734	1.63245e-20	0.958947	8.24975e-20	NA	NA
AAGAB	5e-10	9.75287e-08	6.2191	Minor_Salivary_Gland	4.59986e-22	5.98639e-19	9.65681	Breast_Mammary_Tissue	2.28556e-21	1.78528e-18	-9.49112	NA	NA	NA	1	1	1	0	3	0.302396	6.2191	0.296689	-10.0594	0.232903	-3.77599	NA	NA	0.76235	5e-10	0.766704	8.35441e-24	0.815837	0.000159373	NA	NA	0.90168	7.12598e-08	0.978734	1.63245e-20	0.975921	0.00676816	NA	NA
AAGAB	5e-10	9.75287e-08	6.2191	Minor_Salivary_Gland	4.59986e-22	5.98639e-19	9.65681	Cells_Cultured_fibroblasts	2.28556e-21	2.44004e-18	-9.49112	NA	NA	NA	1	1	1	0	3	0.302396	6.2191	0.296689	-10.0594	-0.344028	9.86513	NA	NA	0.76235	5e-10	0.766704	8.35441e-24	0.730825	5.89583e-23	NA	NA	0.90168	7.12598e-08	0.978734	1.63245e-20	0.964013	6.41139e-20	NA	NA
AAGAB	5e-10	9.75287e-08	6.2191	Minor_Salivary_Gland	4.59986e-22	5.98639e-19	9.65681	Cells_EBV-transformed_lymphocytes	2.28556e-21	2.11972e-18	-9.49112	NA	NA	NA	1	1	1	0	3	0.302396	6.2191	0.296689	-10.0594	-0.344028	9.86513	NA	NA	0.76235	5e-10	0.766704	8.35441e-24	0.730825	5.89583e-23	NA	NA	0.90168	7.12598e-08	0.978734	1.63245e-20	0.96033	4.9018e-20	NA	NA
AAGAB	5e-10	9.75287e-08	6.2191	Minor_Salivary_Gland	4.59986e-22	5.98639e-19	9.65681	Colon_Sigmoid	2.28556e-21	1.86337e-18	-9.49112	NA	NA	NA	1	1	1	0	3	0.302396	6.2191	0.296689	-10.0594	0.247156	-4.22304	NA	NA	0.76235	5e-10	0.766704	8.35441e-24	0.804788	2.41031e-05	NA	NA	0.90168	7.12598e-08	0.978734	1.63245e-20	0.97297	0.0014878	NA	NA
AAGAB	5e-10	9.75287e-08	6.2191	Minor_Salivary_Gland	4.59986e-22	5.98639e-19	9.65681	Esophagus_Gastroesophageal_Junction	1.62476e-21	1.16315e-18	9.52663	NA	NA	NA	1	1	1	0	3	0.302396	6.2191	0.296689	-10.0594	0.471134	-9.85579	NA	NA	0.76235	5e-10	0.766704	8.35441e-24	0.637545	6.47051e-23	NA	NA	0.90168	7.12598e-08	0.978734	1.63245e-20	0.950607	4.86357e-20	NA	NA
AAGAB	5e-10	9.75287e-08	6.2191	Minor_Salivary_Gland	4.59986e-22	5.98639e-19	9.65681	Esophagus_Mucosa	2.28556e-21	1.65996e-18	-9.49112	NA	NA	NA	1	1	1	0	3	0.302396	6.2191	0.296689	-10.0594	-0.344028	9.86513	NA	NA	0.76235	5e-10	0.766704	8.35441e-24	0.730825	5.89583e-23	NA	NA	0.90168	7.12598e-08	0.978734	1.63245e-20	0.9591	4.54181e-20	NA	NA
AAGAB	5e-10	9.75287e-08	6.2191	Minor_Salivary_Gland	4.59986e-22	5.98639e-19	9.65681	Heart_Atrial_Appendage	2.28556e-21	1.73322e-18	-9.49112	NA	NA	NA	1	1	1	0	3	0.302396	6.2191	0.296689	-10.0594	0.249969	-4.31025	NA	NA	0.76235	5e-10	0.766704	8.35441e-24	0.802611	1.63071e-05	NA	NA	0.90168	7.12598e-08	0.978734	1.63245e-20	0.974333	0.00121065	NA	NA
AAGAB	5e-10	9.75287e-08	6.2191	Minor_Salivary_Gland	4.59986e-22	5.98639e-19	9.65681	Liver	2.28556e-21	2.36098e-18	9.49112	NA	NA	NA	1	1	1	0	3	0.302396	6.2191	0.296689	-10.0594	0.296325	-5.86855	NA	NA	0.76235	5e-10	0.766704	8.35441e-24	0.766982	4.39629e-09	NA	NA	0.90168	7.12598e-08	0.978734	1.63245e-20	0.967742	1.05802e-06	NA	NA
AAGAB	5e-10	9.75287e-08	6.2191	Minor_Salivary_Gland	4.59986e-22	5.98639e-19	9.65681	Lung	2.28556e-21	1.89762e-18	-9.49112	NA	NA	NA	1	1	1	0	3	0.302396	6.2191	0.296689	-10.0594	0.241827	-4.05449	NA	NA	0.76235	5e-10	0.766704	8.35441e-24	0.808915	5.02434e-05	NA	NA	0.90168	7.12598e-08	0.978734	1.63245e-20	0.973393	0.00280774	NA	NA
AAGAB	5e-10	9.75287e-08	6.2191	Minor_Salivary_Gland	4.59986e-22	5.98639e-19	9.65681	Minor_Salivary_Gland	2.28556e-21	2.52685e-18	-9.49112	NA	NA	NA	1	1	1	0	3	0.302396	6.2191	0.296689	-10.0594	-0.344028	9.86513	NA	NA	0.76235	5e-10	0.766704	8.35441e-24	0.730825	5.89583e-23	NA	NA	0.90168	7.12598e-08	0.978734	1.63245e-20	0.964255	7.52052e-20	NA	NA
AAGAB	5e-10	9.75287e-08	6.2191	Minor_Salivary_Gland	4.59986e-22	5.98639e-19	9.65681	Muscle_Skeletal	2.28556e-21	1.79232e-18	-9.49112	NA	NA	NA	1	1	1	0	3	0.302396	6.2191	0.296689	-10.0594	-0.344028	9.86513	NA	NA	0.76235	5e-10	0.766704	8.35441e-24	0.730825	5.89583e-23	NA	NA	0.90168	7.12598e-08	0.978734	1.63245e-20	0.959043	5.15459e-20	NA	NA
AAGAB	5e-10	9.75287e-08	6.2191	Minor_Salivary_Gland	4.59986e-22	5.98639e-19	9.65681	Ovary	2.28556e-21	2.6206e-18	-9.49112	NA	NA	NA	1	1	1	0	3	0.302396	6.2191	0.296689	-10.0594	-0.344028	9.86513	NA	NA	0.76235	5e-10	0.766704	8.35441e-24	0.730825	5.89583e-23	NA	NA	0.90168	7.12598e-08	0.978734	1.63245e-20	0.962576	5.85954e-20	NA	NA
AAGAB	5e-10	9.75287e-08	6.2191	Minor_Salivary_Gland	4.59986e-22	5.98639e-19	9.65681	Pituitary	1.62476e-21	1.54097e-18	9.52663	NA	NA	NA	1	1	1	0	3	0.302396	6.2191	0.296689	-10.0594	0.471134	-9.85579	NA	NA	0.76235	5e-10	0.766704	8.35441e-24	0.637545	6.47051e-23	NA	NA	0.90168	7.12598e-08	0.978734	1.63245e-20	0.955542	5.85406e-20	NA	NA
AAGAB	5e-10	9.75287e-08	6.2191	Minor_Salivary_Gland	4.59986e-22	5.98639e-19	9.65681	Prostate	1.62476e-21	1.27667e-18	9.52663	NA	NA	NA	1	1	1	0	3	0.302396	6.2191	0.296689	-10.0594	0.471134	-9.85579	NA	NA	0.76235	5e-10	0.766704	8.35441e-24	0.637545	6.47051e-23	NA	NA	0.90168	7.12598e-08	0.978734	1.63245e-20	0.95352	5.57077e-20	NA	NA
AAGAB	5e-10	9.75287e-08	6.2191	Minor_Salivary_Gland	4.59986e-22	5.98639e-19	9.65681	Skin_Not_Sun_Exposed_Suprapubic	2.28556e-21	2.18663e-18	-9.49112	NA	NA	NA	1	1	1	0	3	0.302396	6.2191	0.296689	-10.0594	-0.344028	9.86513	NA	NA	0.76235	5e-10	0.766704	8.35441e-24	0.730825	5.89583e-23	NA	NA	0.90168	7.12598e-08	0.978734	1.63245e-20	0.962883	4.80784e-20	NA	NA
AAGAB	5e-10	9.75287e-08	6.2191	Minor_Salivary_Gland	4.59986e-22	5.98639e-19	9.65681	Skin_Sun_Exposed_Lower_leg	1.82518e-05	0.00156105	4.28527	NA	NA	NA	1	1	1	0	3	0.302396	6.2191	0.296689	-10.0594	0.380446	-4.403	NA	NA	0.76235	5e-10	0.766704	8.35441e-24	0.703614	1.06764e-05	NA	NA	0.90168	7.12598e-08	0.978734	1.63245e-20	0.957957	0.000760724	NA	NA
AAGAB	5e-10	9.75287e-08	6.2191	Minor_Salivary_Gland	4.59986e-22	5.98639e-19	9.65681	Spleen	1.62476e-21	1.56064e-18	9.52663	NA	NA	NA	1	1	1	0	3	0.302396	6.2191	0.296689	-10.0594	0.471134	-9.85579	NA	NA	0.76235	5e-10	0.766704	8.35441e-24	0.637545	6.47051e-23	NA	NA	0.90168	7.12598e-08	0.978734	1.63245e-20	0.952108	5.6182e-20	NA	NA
AAGAB	5e-10	9.75287e-08	6.2191	Minor_Salivary_Gland	4.59986e-22	5.98639e-19	9.65681	Stomach	2.28556e-21	2.14509e-18	-9.49112	NA	NA	NA	1	1	1	0	3	0.302396	6.2191	0.296689	-10.0594	-0.344028	9.86513	NA	NA	0.76235	5e-10	0.766704	8.35441e-24	0.730825	5.89583e-23	NA	NA	0.90168	7.12598e-08	0.978734	1.63245e-20	0.967801	5.77405e-20	NA	NA
AAGAB	5e-10	9.75287e-08	6.2191	Minor_Salivary_Gland	4.59986e-22	5.98639e-19	9.65681	Testis	2.28556e-21	2.37214e-18	-9.49112	NA	NA	NA	1	1	1	0	3	0.302396	6.2191	0.296689	-10.0594	0.195833	-2.64128	NA	NA	0.76235	5e-10	0.766704	8.35441e-24	0.844741	0.00825923	NA	NA	0.90168	7.12598e-08	0.978734	1.63245e-20	0.981768	0.110931	NA	NA
AAGAB	5e-10	9.75287e-08	6.2191	Minor_Salivary_Gland	4.59986e-22	5.98639e-19	9.65681	Thyroid	1.62476e-21	1.26964e-18	9.52663	NA	NA	NA	1	1	1	0	3	0.302396	6.2191	0.296689	-10.0594	0.471134	-9.85579	NA	NA	0.76235	5e-10	0.766704	8.35441e-24	0.637545	6.47051e-23	NA	NA	0.90168	7.12598e-08	0.978734	1.63245e-20	0.948473	5.31214e-20	NA	NA
AAGAB	5e-10	9.75287e-08	6.2191	Minor_Salivary_Gland	4.59986e-22	5.98639e-19	9.65681	smultixcan	1.62476e-21	1.35132e-18	9.52663	NA	NA	NA	1	1	1	0	3	0.302396	6.2191	0.296689	-10.0594	0.471134	-9.85579	NA	NA	0.76235	5e-10	0.766704	8.35441e-24	0.637545	6.47051e-23	NA	NA	0.90168	7.12598e-08	0.978734	1.63245e-20	0.940321	5.67162e-20	NA	NA
AAGAB	5e-10	9.75287e-08	6.2191	Nerve_Tibial	4.59986e-22	3.43487e-19	9.65681	Adipose_Subcutaneous	2.28556e-21	1.96344e-18	-9.49112	NA	NA	NA	1	1	1	0	3	0.302396	6.2191	-1.96504	-10.0594	0.238817	-3.96559	NA	NA	0.76235	5e-10	0.0494095	8.35441e-24	0.811248	7.3216e-05	NA	NA	0.90168	7.12598e-08	0.581426	8.73871e-21	0.974457	0.00386364	NA	NA
AAGAB	5e-10	9.75287e-08	6.2191	Nerve_Tibial	4.59986e-22	3.43487e-19	9.65681	Adipose_Visceral_Omentum	2.58116e-05	0.00205035	4.20758	NA	NA	NA	1	1	1	0	3	0.302396	6.2191	-1.96504	-10.0594	0.37773	-4.32223	NA	NA	0.76235	5e-10	0.0494095	8.35441e-24	0.705631	1.5446e-05	NA	NA	0.90168	7.12598e-08	0.581426	8.73871e-21	0.9633	0.00105755	NA	NA
AAGAB	5e-10	9.75287e-08	6.2191	Nerve_Tibial	4.59986e-22	3.43487e-19	9.65681	Adrenal_Gland	2.28556e-21	2.61228e-18	-9.49112	NA	NA	NA	1	1	1	0	3	0.302396	6.2191	-1.96504	-10.0594	-0.344028	9.86513	NA	NA	0.76235	5e-10	0.0494095	8.35441e-24	0.730825	5.89583e-23	NA	NA	0.90168	7.12598e-08	0.581426	8.73871e-21	0.964905	4.70144e-20	NA	NA
AAGAB	5e-10	9.75287e-08	6.2191	Nerve_Tibial	4.59986e-22	3.43487e-19	9.65681	Artery_Aorta	1.87259e-07	3.15798e-05	5.21156	NA	NA	NA	1	1	1	0	3	0.302396	6.2191	-1.96504	-10.0594	0.407098	-5.36736	NA	NA	0.76235	5e-10	0.0494095	8.35441e-24	0.683936	7.98953e-08	NA	NA	0.90168	7.12598e-08	0.581426	8.73871e-21	0.957966	1.09187e-05	NA	NA
AAGAB	5e-10	9.75287e-08	6.2191	Nerve_Tibial	4.59986e-22	3.43487e-19	9.65681	Artery_Coronary	2.28556e-21	1.92322e-18	9.49112	NA	NA	NA	1	1	1	0	3	0.302396	6.2191	-1.96504	-10.0594	0.344028	-9.86513	NA	NA	0.76235	5e-10	0.0494095	8.35441e-24	0.730825	5.89583e-23	NA	NA	0.90168	7.12598e-08	0.581426	8.73871e-21	0.962197	5.67233e-20	NA	NA
AAGAB	5e-10	9.75287e-08	6.2191	Nerve_Tibial	4.59986e-22	3.43487e-19	9.65681	Artery_Tibial	2.28556e-21	1.7498e-18	-9.49112	NA	NA	NA	1	1	1	0	3	0.302396	6.2191	-1.96504	-10.0594	-0.344028	9.86513	NA	NA	0.76235	5e-10	0.0494095	8.35441e-24	0.730825	5.89583e-23	NA	NA	0.90168	7.12598e-08	0.581426	8.73871e-21	0.962707	5.62237e-20	NA	NA
AAGAB	5e-10	9.75287e-08	6.2191	Nerve_Tibial	4.59986e-22	3.43487e-19	9.65681	Brain_Caudate_basal_ganglia	2.28556e-21	1.97532e-18	9.49112	NA	NA	NA	1	1	1	0	3	0.302396	6.2191	-1.96504	-10.0594	0.344028	-9.86513	NA	NA	0.76235	5e-10	0.0494095	8.35441e-24	0.730825	5.89583e-23	NA	NA	0.90168	7.12598e-08	0.581426	8.73871e-21	0.965586	5.92555e-20	NA	NA
AAGAB	5e-10	9.75287e-08	6.2191	Nerve_Tibial	4.59986e-22	3.43487e-19	9.65681	Brain_Cerebellar_Hemisphere	1.62476e-21	1.2199e-18	9.52663	NA	NA	NA	1	1	1	0	3	0.302396	6.2191	-1.96504	-10.0594	0.471134	-9.85579	NA	NA	0.76235	5e-10	0.0494095	8.35441e-24	0.637545	6.47051e-23	NA	NA	0.90168	7.12598e-08	0.581426	8.73871e-21	0.944463	5.17823e-20	NA	NA
AAGAB	5e-10	9.75287e-08	6.2191	Nerve_Tibial	4.59986e-22	3.43487e-19	9.65681	Brain_Cerebellum	1.62476e-21	1.26249e-18	9.52663	NA	NA	NA	1	1	1	0	3	0.302396	6.2191	-1.96504	-10.0594	0.471134	-9.85579	NA	NA	0.76235	5e-10	0.0494095	8.35441e-24	0.637545	6.47051e-23	NA	NA	0.90168	7.12598e-08	0.581426	8.73871e-21	0.948266	5.33767e-20	NA	NA
AAGAB	5e-10	9.75287e-08	6.2191	Nerve_Tibial	4.59986e-22	3.43487e-19	9.65681	Brain_Frontal_Cortex_BA9	1.62476e-21	1.39701e-18	9.52663	NA	NA	NA	1	1	1	0	3	0.302396	6.2191	-1.96504	-10.0594	0.471134	-9.85579	NA	NA	0.76235	5e-10	0.0494095	8.35441e-24	0.637545	6.47051e-23	NA	NA	0.90168	7.12598e-08	0.581426	8.73871e-21	0.947233	5.38347e-20	NA	NA
AAGAB	5e-10	9.75287e-08	6.2191	Nerve_Tibial	4.59986e-22	3.43487e-19	9.65681	Brain_Nucleus_accumbens_basal_ganglia	2.28556e-21	2.71914e-18	9.49112	NA	NA	NA	1	1	1	0	3	0.302396	6.2191	-1.96504	-10.0594	0.262545	-4.7094	NA	NA	0.76235	5e-10	0.0494095	8.35441e-24	0.792901	2.48442e-06	NA	NA	0.90168	7.12598e-08	0.581426	8.73871e-21	0.972827	0.00024316	NA	NA
AAGAB	5e-10	9.75287e-08	6.2191	Nerve_Tibial	4.59986e-22	3.43487e-19	9.65681	Brain_Spinal_cord_cervical_c-1	2.28556e-21	3.10432e-18	9.49112	NA	NA	NA	1	1	1	0	3	0.302396	6.2191	-1.96504	-10.0594	0.344028	-9.86513	NA	NA	0.76235	5e-10	0.0494095	8.35441e-24	0.730825	5.89583e-23	NA	NA	0.90168	7.12598e-08	0.581426	8.73871e-21	0.958947	8.24975e-20	NA	NA
AAGAB	5e-10	9.75287e-08	6.2191	Nerve_Tibial	4.59986e-22	3.43487e-19	9.65681	Breast_Mammary_Tissue	2.28556e-21	1.78528e-18	-9.49112	NA	NA	NA	1	1	1	0	3	0.302396	6.2191	-1.96504	-10.0594	0.232903	-3.77599	NA	NA	0.76235	5e-10	0.0494095	8.35441e-24	0.815837	0.000159373	NA	NA	0.90168	7.12598e-08	0.581426	8.73871e-21	0.975921	0.00676816	NA	NA
AAGAB	5e-10	9.75287e-08	6.2191	Nerve_Tibial	4.59986e-22	3.43487e-19	9.65681	Cells_Cultured_fibroblasts	2.28556e-21	2.44004e-18	-9.49112	NA	NA	NA	1	1	1	0	3	0.302396	6.2191	-1.96504	-10.0594	-0.344028	9.86513	NA	NA	0.76235	5e-10	0.0494095	8.35441e-24	0.730825	5.89583e-23	NA	NA	0.90168	7.12598e-08	0.581426	8.73871e-21	0.964013	6.41139e-20	NA	NA
AAGAB	5e-10	9.75287e-08	6.2191	Nerve_Tibial	4.59986e-22	3.43487e-19	9.65681	Cells_EBV-transformed_lymphocytes	2.28556e-21	2.11972e-18	-9.49112	NA	NA	NA	1	1	1	0	3	0.302396	6.2191	-1.96504	-10.0594	-0.344028	9.86513	NA	NA	0.76235	5e-10	0.0494095	8.35441e-24	0.730825	5.89583e-23	NA	NA	0.90168	7.12598e-08	0.581426	8.73871e-21	0.96033	4.9018e-20	NA	NA
AAGAB	5e-10	9.75287e-08	6.2191	Nerve_Tibial	4.59986e-22	3.43487e-19	9.65681	Colon_Sigmoid	2.28556e-21	1.86337e-18	-9.49112	NA	NA	NA	1	1	1	0	3	0.302396	6.2191	-1.96504	-10.0594	0.247156	-4.22304	NA	NA	0.76235	5e-10	0.0494095	8.35441e-24	0.804788	2.41031e-05	NA	NA	0.90168	7.12598e-08	0.581426	8.73871e-21	0.97297	0.0014878	NA	NA
AAGAB	5e-10	9.75287e-08	6.2191	Nerve_Tibial	4.59986e-22	3.43487e-19	9.65681	Esophagus_Gastroesophageal_Junction	1.62476e-21	1.16315e-18	9.52663	NA	NA	NA	1	1	1	0	3	0.302396	6.2191	-1.96504	-10.0594	0.471134	-9.85579	NA	NA	0.76235	5e-10	0.0494095	8.35441e-24	0.637545	6.47051e-23	NA	NA	0.90168	7.12598e-08	0.581426	8.73871e-21	0.950607	4.86357e-20	NA	NA
AAGAB	5e-10	9.75287e-08	6.2191	Nerve_Tibial	4.59986e-22	3.43487e-19	9.65681	Esophagus_Mucosa	2.28556e-21	1.65996e-18	-9.49112	NA	NA	NA	1	1	1	0	3	0.302396	6.2191	-1.96504	-10.0594	-0.344028	9.86513	NA	NA	0.76235	5e-10	0.0494095	8.35441e-24	0.730825	5.89583e-23	NA	NA	0.90168	7.12598e-08	0.581426	8.73871e-21	0.9591	4.54181e-20	NA	NA
AAGAB	5e-10	9.75287e-08	6.2191	Nerve_Tibial	4.59986e-22	3.43487e-19	9.65681	Heart_Atrial_Appendage	2.28556e-21	1.73322e-18	-9.49112	NA	NA	NA	1	1	1	0	3	0.302396	6.2191	-1.96504	-10.0594	0.249969	-4.31025	NA	NA	0.76235	5e-10	0.0494095	8.35441e-24	0.802611	1.63071e-05	NA	NA	0.90168	7.12598e-08	0.581426	8.73871e-21	0.974333	0.00121065	NA	NA
AAGAB	5e-10	9.75287e-08	6.2191	Nerve_Tibial	4.59986e-22	3.43487e-19	9.65681	Liver	2.28556e-21	2.36098e-18	9.49112	NA	NA	NA	1	1	1	0	3	0.302396	6.2191	-1.96504	-10.0594	0.296325	-5.86855	NA	NA	0.76235	5e-10	0.0494095	8.35441e-24	0.766982	4.39629e-09	NA	NA	0.90168	7.12598e-08	0.581426	8.73871e-21	0.967742	1.05802e-06	NA	NA
AAGAB	5e-10	9.75287e-08	6.2191	Nerve_Tibial	4.59986e-22	3.43487e-19	9.65681	Lung	2.28556e-21	1.89762e-18	-9.49112	NA	NA	NA	1	1	1	0	3	0.302396	6.2191	-1.96504	-10.0594	0.241827	-4.05449	NA	NA	0.76235	5e-10	0.0494095	8.35441e-24	0.808915	5.02434e-05	NA	NA	0.90168	7.12598e-08	0.581426	8.73871e-21	0.973393	0.00280774	NA	NA
AAGAB	5e-10	9.75287e-08	6.2191	Nerve_Tibial	4.59986e-22	3.43487e-19	9.65681	Minor_Salivary_Gland	2.28556e-21	2.52685e-18	-9.49112	NA	NA	NA	1	1	1	0	3	0.302396	6.2191	-1.96504	-10.0594	-0.344028	9.86513	NA	NA	0.76235	5e-10	0.0494095	8.35441e-24	0.730825	5.89583e-23	NA	NA	0.90168	7.12598e-08	0.581426	8.73871e-21	0.964255	7.52052e-20	NA	NA
AAGAB	5e-10	9.75287e-08	6.2191	Nerve_Tibial	4.59986e-22	3.43487e-19	9.65681	Muscle_Skeletal	2.28556e-21	1.79232e-18	-9.49112	NA	NA	NA	1	1	1	0	3	0.302396	6.2191	-1.96504	-10.0594	-0.344028	9.86513	NA	NA	0.76235	5e-10	0.0494095	8.35441e-24	0.730825	5.89583e-23	NA	NA	0.90168	7.12598e-08	0.581426	8.73871e-21	0.959043	5.15459e-20	NA	NA
AAGAB	5e-10	9.75287e-08	6.2191	Nerve_Tibial	4.59986e-22	3.43487e-19	9.65681	Ovary	2.28556e-21	2.6206e-18	-9.49112	NA	NA	NA	1	1	1	0	3	0.302396	6.2191	-1.96504	-10.0594	-0.344028	9.86513	NA	NA	0.76235	5e-10	0.0494095	8.35441e-24	0.730825	5.89583e-23	NA	NA	0.90168	7.12598e-08	0.581426	8.73871e-21	0.962576	5.85954e-20	NA	NA
AAGAB	5e-10	9.75287e-08	6.2191	Nerve_Tibial	4.59986e-22	3.43487e-19	9.65681	Pituitary	1.62476e-21	1.54097e-18	9.52663	NA	NA	NA	1	1	1	0	3	0.302396	6.2191	-1.96504	-10.0594	0.471134	-9.85579	NA	NA	0.76235	5e-10	0.0494095	8.35441e-24	0.637545	6.47051e-23	NA	NA	0.90168	7.12598e-08	0.581426	8.73871e-21	0.955542	5.85406e-20	NA	NA
AAGAB	5e-10	9.75287e-08	6.2191	Nerve_Tibial	4.59986e-22	3.43487e-19	9.65681	Prostate	1.62476e-21	1.27667e-18	9.52663	NA	NA	NA	1	1	1	0	3	0.302396	6.2191	-1.96504	-10.0594	0.471134	-9.85579	NA	NA	0.76235	5e-10	0.0494095	8.35441e-24	0.637545	6.47051e-23	NA	NA	0.90168	7.12598e-08	0.581426	8.73871e-21	0.95352	5.57077e-20	NA	NA
AAGAB	5e-10	9.75287e-08	6.2191	Nerve_Tibial	4.59986e-22	3.43487e-19	9.65681	Skin_Not_Sun_Exposed_Suprapubic	2.28556e-21	2.18663e-18	-9.49112	NA	NA	NA	1	1	1	0	3	0.302396	6.2191	-1.96504	-10.0594	-0.344028	9.86513	NA	NA	0.76235	5e-10	0.0494095	8.35441e-24	0.730825	5.89583e-23	NA	NA	0.90168	7.12598e-08	0.581426	8.73871e-21	0.962883	4.80784e-20	NA	NA
AAGAB	5e-10	9.75287e-08	6.2191	Nerve_Tibial	4.59986e-22	3.43487e-19	9.65681	Skin_Sun_Exposed_Lower_leg	1.82518e-05	0.00156105	4.28527	NA	NA	NA	1	1	1	0	3	0.302396	6.2191	-1.96504	-10.0594	0.380446	-4.403	NA	NA	0.76235	5e-10	0.0494095	8.35441e-24	0.703614	1.06764e-05	NA	NA	0.90168	7.12598e-08	0.581426	8.73871e-21	0.957957	0.000760724	NA	NA
AAGAB	5e-10	9.75287e-08	6.2191	Nerve_Tibial	4.59986e-22	3.43487e-19	9.65681	Spleen	1.62476e-21	1.56064e-18	9.52663	NA	NA	NA	1	1	1	0	3	0.302396	6.2191	-1.96504	-10.0594	0.471134	-9.85579	NA	NA	0.76235	5e-10	0.0494095	8.35441e-24	0.637545	6.47051e-23	NA	NA	0.90168	7.12598e-08	0.581426	8.73871e-21	0.952108	5.6182e-20	NA	NA
AAGAB	5e-10	9.75287e-08	6.2191	Nerve_Tibial	4.59986e-22	3.43487e-19	9.65681	Stomach	2.28556e-21	2.14509e-18	-9.49112	NA	NA	NA	1	1	1	0	3	0.302396	6.2191	-1.96504	-10.0594	-0.344028	9.86513	NA	NA	0.76235	5e-10	0.0494095	8.35441e-24	0.730825	5.89583e-23	NA	NA	0.90168	7.12598e-08	0.581426	8.73871e-21	0.967801	5.77405e-20	NA	NA
AAGAB	5e-10	9.75287e-08	6.2191	Nerve_Tibial	4.59986e-22	3.43487e-19	9.65681	Testis	2.28556e-21	2.37214e-18	-9.49112	NA	NA	NA	1	1	1	0	3	0.302396	6.2191	-1.96504	-10.0594	0.195833	-2.64128	NA	NA	0.76235	5e-10	0.0494095	8.35441e-24	0.844741	0.00825923	NA	NA	0.90168	7.12598e-08	0.581426	8.73871e-21	0.981768	0.110931	NA	NA
AAGAB	5e-10	9.75287e-08	6.2191	Nerve_Tibial	4.59986e-22	3.43487e-19	9.65681	Thyroid	1.62476e-21	1.26964e-18	9.52663	NA	NA	NA	1	1	1	0	3	0.302396	6.2191	-1.96504	-10.0594	0.471134	-9.85579	NA	NA	0.76235	5e-10	0.0494095	8.35441e-24	0.637545	6.47051e-23	NA	NA	0.90168	7.12598e-08	0.581426	8.73871e-21	0.948473	5.31214e-20	NA	NA
AAGAB	5e-10	9.75287e-08	6.2191	Nerve_Tibial	4.59986e-22	3.43487e-19	9.65681	smultixcan	1.62476e-21	1.35132e-18	9.52663	NA	NA	NA	1	1	1	0	3	0.302396	6.2191	-1.96504	-10.0594	0.471134	-9.85579	NA	NA	0.76235	5e-10	0.0494095	8.35441e-24	0.637545	6.47051e-23	NA	NA	0.90168	7.12598e-08	0.581426	8.73871e-21	0.940321	5.67162e-20	NA	NA
AAGAB	5e-10	9.75287e-08	6.2191	Ovary	4.59986e-22	4.67039e-19	9.65681	Adipose_Subcutaneous	2.28556e-21	1.96344e-18	-9.49112	NA	NA	NA	1	1	1	0	3	0.302396	6.2191	-0.0945069	-11.039	0.238817	-3.96559	NA	NA	0.76235	5e-10	0.924706	2.47695e-28	0.811248	7.3216e-05	NA	NA	0.90168	7.12598e-08	0.99426	3.61418e-25	0.974457	0.00386364	NA	NA
AAGAB	5e-10	9.75287e-08	6.2191	Ovary	4.59986e-22	4.67039e-19	9.65681	Adipose_Visceral_Omentum	2.58116e-05	0.00205035	4.20758	NA	NA	NA	1	1	1	0	3	0.302396	6.2191	-0.0945069	-11.039	0.37773	-4.32223	NA	NA	0.76235	5e-10	0.924706	2.47695e-28	0.705631	1.5446e-05	NA	NA	0.90168	7.12598e-08	0.99426	3.61418e-25	0.9633	0.00105755	NA	NA
AAGAB	5e-10	9.75287e-08	6.2191	Ovary	4.59986e-22	4.67039e-19	9.65681	Adrenal_Gland	2.28556e-21	2.61228e-18	-9.49112	NA	NA	NA	1	1	1	0	3	0.302396	6.2191	-0.0945069	-11.039	-0.344028	9.86513	NA	NA	0.76235	5e-10	0.924706	2.47695e-28	0.730825	5.89583e-23	NA	NA	0.90168	7.12598e-08	0.99426	3.61418e-25	0.964905	4.70144e-20	NA	NA
AAGAB	5e-10	9.75287e-08	6.2191	Ovary	4.59986e-22	4.67039e-19	9.65681	Artery_Aorta	1.87259e-07	3.15798e-05	5.21156	NA	NA	NA	1	1	1	0	3	0.302396	6.2191	-0.0945069	-11.039	0.407098	-5.36736	NA	NA	0.76235	5e-10	0.924706	2.47695e-28	0.683936	7.98953e-08	NA	NA	0.90168	7.12598e-08	0.99426	3.61418e-25	0.957966	1.09187e-05	NA	NA
AAGAB	5e-10	9.75287e-08	6.2191	Ovary	4.59986e-22	4.67039e-19	9.65681	Artery_Coronary	2.28556e-21	1.92322e-18	9.49112	NA	NA	NA	1	1	1	0	3	0.302396	6.2191	-0.0945069	-11.039	0.344028	-9.86513	NA	NA	0.76235	5e-10	0.924706	2.47695e-28	0.730825	5.89583e-23	NA	NA	0.90168	7.12598e-08	0.99426	3.61418e-25	0.962197	5.67233e-20	NA	NA
AAGAB	5e-10	9.75287e-08	6.2191	Ovary	4.59986e-22	4.67039e-19	9.65681	Artery_Tibial	2.28556e-21	1.7498e-18	-9.49112	NA	NA	NA	1	1	1	0	3	0.302396	6.2191	-0.0945069	-11.039	-0.344028	9.86513	NA	NA	0.76235	5e-10	0.924706	2.47695e-28	0.730825	5.89583e-23	NA	NA	0.90168	7.12598e-08	0.99426	3.61418e-25	0.962707	5.62237e-20	NA	NA
AAGAB	5e-10	9.75287e-08	6.2191	Ovary	4.59986e-22	4.67039e-19	9.65681	Brain_Caudate_basal_ganglia	2.28556e-21	1.97532e-18	9.49112	NA	NA	NA	1	1	1	0	3	0.302396	6.2191	-0.0945069	-11.039	0.344028	-9.86513	NA	NA	0.76235	5e-10	0.924706	2.47695e-28	0.730825	5.89583e-23	NA	NA	0.90168	7.12598e-08	0.99426	3.61418e-25	0.965586	5.92555e-20	NA	NA
AAGAB	5e-10	9.75287e-08	6.2191	Ovary	4.59986e-22	4.67039e-19	9.65681	Brain_Cerebellar_Hemisphere	1.62476e-21	1.2199e-18	9.52663	NA	NA	NA	1	1	1	0	3	0.302396	6.2191	-0.0945069	-11.039	0.471134	-9.85579	NA	NA	0.76235	5e-10	0.924706	2.47695e-28	0.637545	6.47051e-23	NA	NA	0.90168	7.12598e-08	0.99426	3.61418e-25	0.944463	5.17823e-20	NA	NA
AAGAB	5e-10	9.75287e-08	6.2191	Ovary	4.59986e-22	4.67039e-19	9.65681	Brain_Cerebellum	1.62476e-21	1.26249e-18	9.52663	NA	NA	NA	1	1	1	0	3	0.302396	6.2191	-0.0945069	-11.039	0.471134	-9.85579	NA	NA	0.76235	5e-10	0.924706	2.47695e-28	0.637545	6.47051e-23	NA	NA	0.90168	7.12598e-08	0.99426	3.61418e-25	0.948266	5.33767e-20	NA	NA
AAGAB	5e-10	9.75287e-08	6.2191	Ovary	4.59986e-22	4.67039e-19	9.65681	Brain_Frontal_Cortex_BA9	1.62476e-21	1.39701e-18	9.52663	NA	NA	NA	1	1	1	0	3	0.302396	6.2191	-0.0945069	-11.039	0.471134	-9.85579	NA	NA	0.76235	5e-10	0.924706	2.47695e-28	0.637545	6.47051e-23	NA	NA	0.90168	7.12598e-08	0.99426	3.61418e-25	0.947233	5.38347e-20	NA	NA
AAGAB	5e-10	9.75287e-08	6.2191	Ovary	4.59986e-22	4.67039e-19	9.65681	Brain_Nucleus_accumbens_basal_ganglia	2.28556e-21	2.71914e-18	9.49112	NA	NA	NA	1	1	1	0	3	0.302396	6.2191	-0.0945069	-11.039	0.262545	-4.7094	NA	NA	0.76235	5e-10	0.924706	2.47695e-28	0.792901	2.48442e-06	NA	NA	0.90168	7.12598e-08	0.99426	3.61418e-25	0.972827	0.00024316	NA	NA
AAGAB	5e-10	9.75287e-08	6.2191	Ovary	4.59986e-22	4.67039e-19	9.65681	Brain_Spinal_cord_cervical_c-1	2.28556e-21	3.10432e-18	9.49112	NA	NA	NA	1	1	1	0	3	0.302396	6.2191	-0.0945069	-11.039	0.344028	-9.86513	NA	NA	0.76235	5e-10	0.924706	2.47695e-28	0.730825	5.89583e-23	NA	NA	0.90168	7.12598e-08	0.99426	3.61418e-25	0.958947	8.24975e-20	NA	NA
AAGAB	5e-10	9.75287e-08	6.2191	Ovary	4.59986e-22	4.67039e-19	9.65681	Breast_Mammary_Tissue	2.28556e-21	1.78528e-18	-9.49112	NA	NA	NA	1	1	1	0	3	0.302396	6.2191	-0.0945069	-11.039	0.232903	-3.77599	NA	NA	0.76235	5e-10	0.924706	2.47695e-28	0.815837	0.000159373	NA	NA	0.90168	7.12598e-08	0.99426	3.61418e-25	0.975921	0.00676816	NA	NA
AAGAB	5e-10	9.75287e-08	6.2191	Ovary	4.59986e-22	4.67039e-19	9.65681	Cells_Cultured_fibroblasts	2.28556e-21	2.44004e-18	-9.49112	NA	NA	NA	1	1	1	0	3	0.302396	6.2191	-0.0945069	-11.039	-0.344028	9.86513	NA	NA	0.76235	5e-10	0.924706	2.47695e-28	0.730825	5.89583e-23	NA	NA	0.90168	7.12598e-08	0.99426	3.61418e-25	0.964013	6.41139e-20	NA	NA
AAGAB	5e-10	9.75287e-08	6.2191	Ovary	4.59986e-22	4.67039e-19	9.65681	Cells_EBV-transformed_lymphocytes	2.28556e-21	2.11972e-18	-9.49112	NA	NA	NA	1	1	1	0	3	0.302396	6.2191	-0.0945069	-11.039	-0.344028	9.86513	NA	NA	0.76235	5e-10	0.924706	2.47695e-28	0.730825	5.89583e-23	NA	NA	0.90168	7.12598e-08	0.99426	3.61418e-25	0.96033	4.9018e-20	NA	NA
AAGAB	5e-10	9.75287e-08	6.2191	Ovary	4.59986e-22	4.67039e-19	9.65681	Colon_Sigmoid	2.28556e-21	1.86337e-18	-9.49112	NA	NA	NA	1	1	1	0	3	0.302396	6.2191	-0.0945069	-11.039	0.247156	-4.22304	NA	NA	0.76235	5e-10	0.924706	2.47695e-28	0.804788	2.41031e-05	NA	NA	0.90168	7.12598e-08	0.99426	3.61418e-25	0.97297	0.0014878	NA	NA
AAGAB	5e-10	9.75287e-08	6.2191	Ovary	4.59986e-22	4.67039e-19	9.65681	Esophagus_Gastroesophageal_Junction	1.62476e-21	1.16315e-18	9.52663	NA	NA	NA	1	1	1	0	3	0.302396	6.2191	-0.0945069	-11.039	0.471134	-9.85579	NA	NA	0.76235	5e-10	0.924706	2.47695e-28	0.637545	6.47051e-23	NA	NA	0.90168	7.12598e-08	0.99426	3.61418e-25	0.950607	4.86357e-20	NA	NA
AAGAB	5e-10	9.75287e-08	6.2191	Ovary	4.59986e-22	4.67039e-19	9.65681	Esophagus_Mucosa	2.28556e-21	1.65996e-18	-9.49112	NA	NA	NA	1	1	1	0	3	0.302396	6.2191	-0.0945069	-11.039	-0.344028	9.86513	NA	NA	0.76235	5e-10	0.924706	2.47695e-28	0.730825	5.89583e-23	NA	NA	0.90168	7.12598e-08	0.99426	3.61418e-25	0.9591	4.54181e-20	NA	NA
AAGAB	5e-10	9.75287e-08	6.2191	Ovary	4.59986e-22	4.67039e-19	9.65681	Heart_Atrial_Appendage	2.28556e-21	1.73322e-18	-9.49112	NA	NA	NA	1	1	1	0	3	0.302396	6.2191	-0.0945069	-11.039	0.249969	-4.31025	NA	NA	0.76235	5e-10	0.924706	2.47695e-28	0.802611	1.63071e-05	NA	NA	0.90168	7.12598e-08	0.99426	3.61418e-25	0.974333	0.00121065	NA	NA
AAGAB	5e-10	9.75287e-08	6.2191	Ovary	4.59986e-22	4.67039e-19	9.65681	Liver	2.28556e-21	2.36098e-18	9.49112	NA	NA	NA	1	1	1	0	3	0.302396	6.2191	-0.0945069	-11.039	0.296325	-5.86855	NA	NA	0.76235	5e-10	0.924706	2.47695e-28	0.766982	4.39629e-09	NA	NA	0.90168	7.12598e-08	0.99426	3.61418e-25	0.967742	1.05802e-06	NA	NA
AAGAB	5e-10	9.75287e-08	6.2191	Ovary	4.59986e-22	4.67039e-19	9.65681	Lung	2.28556e-21	1.89762e-18	-9.49112	NA	NA	NA	1	1	1	0	3	0.302396	6.2191	-0.0945069	-11.039	0.241827	-4.05449	NA	NA	0.76235	5e-10	0.924706	2.47695e-28	0.808915	5.02434e-05	NA	NA	0.90168	7.12598e-08	0.99426	3.61418e-25	0.973393	0.00280774	NA	NA
AAGAB	5e-10	9.75287e-08	6.2191	Ovary	4.59986e-22	4.67039e-19	9.65681	Minor_Salivary_Gland	2.28556e-21	2.52685e-18	-9.49112	NA	NA	NA	1	1	1	0	3	0.302396	6.2191	-0.0945069	-11.039	-0.344028	9.86513	NA	NA	0.76235	5e-10	0.924706	2.47695e-28	0.730825	5.89583e-23	NA	NA	0.90168	7.12598e-08	0.99426	3.61418e-25	0.964255	7.52052e-20	NA	NA
AAGAB	5e-10	9.75287e-08	6.2191	Ovary	4.59986e-22	4.67039e-19	9.65681	Muscle_Skeletal	2.28556e-21	1.79232e-18	-9.49112	NA	NA	NA	1	1	1	0	3	0.302396	6.2191	-0.0945069	-11.039	-0.344028	9.86513	NA	NA	0.76235	5e-10	0.924706	2.47695e-28	0.730825	5.89583e-23	NA	NA	0.90168	7.12598e-08	0.99426	3.61418e-25	0.959043	5.15459e-20	NA	NA
AAGAB	5e-10	9.75287e-08	6.2191	Ovary	4.59986e-22	4.67039e-19	9.65681	Ovary	2.28556e-21	2.6206e-18	-9.49112	NA	NA	NA	1	1	1	0	3	0.302396	6.2191	-0.0945069	-11.039	-0.344028	9.86513	NA	NA	0.76235	5e-10	0.924706	2.47695e-28	0.730825	5.89583e-23	NA	NA	0.90168	7.12598e-08	0.99426	3.61418e-25	0.962576	5.85954e-20	NA	NA
AAGAB	5e-10	9.75287e-08	6.2191	Ovary	4.59986e-22	4.67039e-19	9.65681	Pituitary	1.62476e-21	1.54097e-18	9.52663	NA	NA	NA	1	1	1	0	3	0.302396	6.2191	-0.0945069	-11.039	0.471134	-9.85579	NA	NA	0.76235	5e-10	0.924706	2.47695e-28	0.637545	6.47051e-23	NA	NA	0.90168	7.12598e-08	0.99426	3.61418e-25	0.955542	5.85406e-20	NA	NA
AAGAB	5e-10	9.75287e-08	6.2191	Ovary	4.59986e-22	4.67039e-19	9.65681	Prostate	1.62476e-21	1.27667e-18	9.52663	NA	NA	NA	1	1	1	0	3	0.302396	6.2191	-0.0945069	-11.039	0.471134	-9.85579	NA	NA	0.76235	5e-10	0.924706	2.47695e-28	0.637545	6.47051e-23	NA	NA	0.90168	7.12598e-08	0.99426	3.61418e-25	0.95352	5.57077e-20	NA	NA
AAGAB	5e-10	9.75287e-08	6.2191	Ovary	4.59986e-22	4.67039e-19	9.65681	Skin_Not_Sun_Exposed_Suprapubic	2.28556e-21	2.18663e-18	-9.49112	NA	NA	NA	1	1	1	0	3	0.302396	6.2191	-0.0945069	-11.039	-0.344028	9.86513	NA	NA	0.76235	5e-10	0.924706	2.47695e-28	0.730825	5.89583e-23	NA	NA	0.90168	7.12598e-08	0.99426	3.61418e-25	0.962883	4.80784e-20	NA	NA
AAGAB	5e-10	9.75287e-08	6.2191	Ovary	4.59986e-22	4.67039e-19	9.65681	Skin_Sun_Exposed_Lower_leg	1.82518e-05	0.00156105	4.28527	NA	NA	NA	1	1	1	0	3	0.302396	6.2191	-0.0945069	-11.039	0.380446	-4.403	NA	NA	0.76235	5e-10	0.924706	2.47695e-28	0.703614	1.06764e-05	NA	NA	0.90168	7.12598e-08	0.99426	3.61418e-25	0.957957	0.000760724	NA	NA
AAGAB	5e-10	9.75287e-08	6.2191	Ovary	4.59986e-22	4.67039e-19	9.65681	Spleen	1.62476e-21	1.56064e-18	9.52663	NA	NA	NA	1	1	1	0	3	0.302396	6.2191	-0.0945069	-11.039	0.471134	-9.85579	NA	NA	0.76235	5e-10	0.924706	2.47695e-28	0.637545	6.47051e-23	NA	NA	0.90168	7.12598e-08	0.99426	3.61418e-25	0.952108	5.6182e-20	NA	NA
AAGAB	5e-10	9.75287e-08	6.2191	Ovary	4.59986e-22	4.67039e-19	9.65681	Stomach	2.28556e-21	2.14509e-18	-9.49112	NA	NA	NA	1	1	1	0	3	0.302396	6.2191	-0.0945069	-11.039	-0.344028	9.86513	NA	NA	0.76235	5e-10	0.924706	2.47695e-28	0.730825	5.89583e-23	NA	NA	0.90168	7.12598e-08	0.99426	3.61418e-25	0.967801	5.77405e-20	NA	NA
AAGAB	5e-10	9.75287e-08	6.2191	Ovary	4.59986e-22	4.67039e-19	9.65681	Testis	2.28556e-21	2.37214e-18	-9.49112	NA	NA	NA	1	1	1	0	3	0.302396	6.2191	-0.0945069	-11.039	0.195833	-2.64128	NA	NA	0.76235	5e-10	0.924706	2.47695e-28	0.844741	0.00825923	NA	NA	0.90168	7.12598e-08	0.99426	3.61418e-25	0.981768	0.110931	NA	NA
AAGAB	5e-10	9.75287e-08	6.2191	Ovary	4.59986e-22	4.67039e-19	9.65681	Thyroid	1.62476e-21	1.26964e-18	9.52663	NA	NA	NA	1	1	1	0	3	0.302396	6.2191	-0.0945069	-11.039	0.471134	-9.85579	NA	NA	0.76235	5e-10	0.924706	2.47695e-28	0.637545	6.47051e-23	NA	NA	0.90168	7.12598e-08	0.99426	3.61418e-25	0.948473	5.31214e-20	NA	NA
AAGAB	5e-10	9.75287e-08	6.2191	Ovary	4.59986e-22	4.67039e-19	9.65681	smultixcan	1.62476e-21	1.35132e-18	9.52663	NA	NA	NA	1	1	1	0	3	0.302396	6.2191	-0.0945069	-11.039	0.471134	-9.85579	NA	NA	0.76235	5e-10	0.924706	2.47695e-28	0.637545	6.47051e-23	NA	NA	0.90168	7.12598e-08	0.99426	3.61418e-25	0.940321	5.67162e-20	NA	NA
AAGAB	5e-10	9.75287e-08	6.2191	Pituitary	4.59986e-22	6.5962e-19	9.65681	Adipose_Subcutaneous	2.28556e-21	1.96344e-18	-9.49112	NA	NA	NA	1	1	1	0	3	0.302396	6.2191	0.296689	-10.0594	0.238817	-3.96559	NA	NA	0.76235	5e-10	0.766704	8.35441e-24	0.811248	7.3216e-05	NA	NA	0.90168	7.12598e-08	0.97649	1.04906e-20	0.974457	0.00386364	NA	NA
AAGAB	5e-10	9.75287e-08	6.2191	Pituitary	4.59986e-22	6.5962e-19	9.65681	Adipose_Visceral_Omentum	2.58116e-05	0.00205035	4.20758	NA	NA	NA	1	1	1	0	3	0.302396	6.2191	0.296689	-10.0594	0.37773	-4.32223	NA	NA	0.76235	5e-10	0.766704	8.35441e-24	0.705631	1.5446e-05	NA	NA	0.90168	7.12598e-08	0.97649	1.04906e-20	0.9633	0.00105755	NA	NA
AAGAB	5e-10	9.75287e-08	6.2191	Pituitary	4.59986e-22	6.5962e-19	9.65681	Adrenal_Gland	2.28556e-21	2.61228e-18	-9.49112	NA	NA	NA	1	1	1	0	3	0.302396	6.2191	0.296689	-10.0594	-0.344028	9.86513	NA	NA	0.76235	5e-10	0.766704	8.35441e-24	0.730825	5.89583e-23	NA	NA	0.90168	7.12598e-08	0.97649	1.04906e-20	0.964905	4.70144e-20	NA	NA
AAGAB	5e-10	9.75287e-08	6.2191	Pituitary	4.59986e-22	6.5962e-19	9.65681	Artery_Aorta	1.87259e-07	3.15798e-05	5.21156	NA	NA	NA	1	1	1	0	3	0.302396	6.2191	0.296689	-10.0594	0.407098	-5.36736	NA	NA	0.76235	5e-10	0.766704	8.35441e-24	0.683936	7.98953e-08	NA	NA	0.90168	7.12598e-08	0.97649	1.04906e-20	0.957966	1.09187e-05	NA	NA
AAGAB	5e-10	9.75287e-08	6.2191	Pituitary	4.59986e-22	6.5962e-19	9.65681	Artery_Coronary	2.28556e-21	1.92322e-18	9.49112	NA	NA	NA	1	1	1	0	3	0.302396	6.2191	0.296689	-10.0594	0.344028	-9.86513	NA	NA	0.76235	5e-10	0.766704	8.35441e-24	0.730825	5.89583e-23	NA	NA	0.90168	7.12598e-08	0.97649	1.04906e-20	0.962197	5.67233e-20	NA	NA
AAGAB	5e-10	9.75287e-08	6.2191	Pituitary	4.59986e-22	6.5962e-19	9.65681	Artery_Tibial	2.28556e-21	1.7498e-18	-9.49112	NA	NA	NA	1	1	1	0	3	0.302396	6.2191	0.296689	-10.0594	-0.344028	9.86513	NA	NA	0.76235	5e-10	0.766704	8.35441e-24	0.730825	5.89583e-23	NA	NA	0.90168	7.12598e-08	0.97649	1.04906e-20	0.962707	5.62237e-20	NA	NA
AAGAB	5e-10	9.75287e-08	6.2191	Pituitary	4.59986e-22	6.5962e-19	9.65681	Brain_Caudate_basal_ganglia	2.28556e-21	1.97532e-18	9.49112	NA	NA	NA	1	1	1	0	3	0.302396	6.2191	0.296689	-10.0594	0.344028	-9.86513	NA	NA	0.76235	5e-10	0.766704	8.35441e-24	0.730825	5.89583e-23	NA	NA	0.90168	7.12598e-08	0.97649	1.04906e-20	0.965586	5.92555e-20	NA	NA
AAGAB	5e-10	9.75287e-08	6.2191	Pituitary	4.59986e-22	6.5962e-19	9.65681	Brain_Cerebellar_Hemisphere	1.62476e-21	1.2199e-18	9.52663	NA	NA	NA	1	1	1	0	3	0.302396	6.2191	0.296689	-10.0594	0.471134	-9.85579	NA	NA	0.76235	5e-10	0.766704	8.35441e-24	0.637545	6.47051e-23	NA	NA	0.90168	7.12598e-08	0.97649	1.04906e-20	0.944463	5.17823e-20	NA	NA
AAGAB	5e-10	9.75287e-08	6.2191	Pituitary	4.59986e-22	6.5962e-19	9.65681	Brain_Cerebellum	1.62476e-21	1.26249e-18	9.52663	NA	NA	NA	1	1	1	0	3	0.302396	6.2191	0.296689	-10.0594	0.471134	-9.85579	NA	NA	0.76235	5e-10	0.766704	8.35441e-24	0.637545	6.47051e-23	NA	NA	0.90168	7.12598e-08	0.97649	1.04906e-20	0.948266	5.33767e-20	NA	NA
AAGAB	5e-10	9.75287e-08	6.2191	Pituitary	4.59986e-22	6.5962e-19	9.65681	Brain_Frontal_Cortex_BA9	1.62476e-21	1.39701e-18	9.52663	NA	NA	NA	1	1	1	0	3	0.302396	6.2191	0.296689	-10.0594	0.471134	-9.85579	NA	NA	0.76235	5e-10	0.766704	8.35441e-24	0.637545	6.47051e-23	NA	NA	0.90168	7.12598e-08	0.97649	1.04906e-20	0.947233	5.38347e-20	NA	NA
AAGAB	5e-10	9.75287e-08	6.2191	Pituitary	4.59986e-22	6.5962e-19	9.65681	Brain_Nucleus_accumbens_basal_ganglia	2.28556e-21	2.71914e-18	9.49112	NA	NA	NA	1	1	1	0	3	0.302396	6.2191	0.296689	-10.0594	0.262545	-4.7094	NA	NA	0.76235	5e-10	0.766704	8.35441e-24	0.792901	2.48442e-06	NA	NA	0.90168	7.12598e-08	0.97649	1.04906e-20	0.972827	0.00024316	NA	NA
AAGAB	5e-10	9.75287e-08	6.2191	Pituitary	4.59986e-22	6.5962e-19	9.65681	Brain_Spinal_cord_cervical_c-1	2.28556e-21	3.10432e-18	9.49112	NA	NA	NA	1	1	1	0	3	0.302396	6.2191	0.296689	-10.0594	0.344028	-9.86513	NA	NA	0.76235	5e-10	0.766704	8.35441e-24	0.730825	5.89583e-23	NA	NA	0.90168	7.12598e-08	0.97649	1.04906e-20	0.958947	8.24975e-20	NA	NA
AAGAB	5e-10	9.75287e-08	6.2191	Pituitary	4.59986e-22	6.5962e-19	9.65681	Breast_Mammary_Tissue	2.28556e-21	1.78528e-18	-9.49112	NA	NA	NA	1	1	1	0	3	0.302396	6.2191	0.296689	-10.0594	0.232903	-3.77599	NA	NA	0.76235	5e-10	0.766704	8.35441e-24	0.815837	0.000159373	NA	NA	0.90168	7.12598e-08	0.97649	1.04906e-20	0.975921	0.00676816	NA	NA
AAGAB	5e-10	9.75287e-08	6.2191	Pituitary	4.59986e-22	6.5962e-19	9.65681	Cells_Cultured_fibroblasts	2.28556e-21	2.44004e-18	-9.49112	NA	NA	NA	1	1	1	0	3	0.302396	6.2191	0.296689	-10.0594	-0.344028	9.86513	NA	NA	0.76235	5e-10	0.766704	8.35441e-24	0.730825	5.89583e-23	NA	NA	0.90168	7.12598e-08	0.97649	1.04906e-20	0.964013	6.41139e-20	NA	NA
AAGAB	5e-10	9.75287e-08	6.2191	Pituitary	4.59986e-22	6.5962e-19	9.65681	Cells_EBV-transformed_lymphocytes	2.28556e-21	2.11972e-18	-9.49112	NA	NA	NA	1	1	1	0	3	0.302396	6.2191	0.296689	-10.0594	-0.344028	9.86513	NA	NA	0.76235	5e-10	0.766704	8.35441e-24	0.730825	5.89583e-23	NA	NA	0.90168	7.12598e-08	0.97649	1.04906e-20	0.96033	4.9018e-20	NA	NA
AAGAB	5e-10	9.75287e-08	6.2191	Pituitary	4.59986e-22	6.5962e-19	9.65681	Colon_Sigmoid	2.28556e-21	1.86337e-18	-9.49112	NA	NA	NA	1	1	1	0	3	0.302396	6.2191	0.296689	-10.0594	0.247156	-4.22304	NA	NA	0.76235	5e-10	0.766704	8.35441e-24	0.804788	2.41031e-05	NA	NA	0.90168	7.12598e-08	0.97649	1.04906e-20	0.97297	0.0014878	NA	NA
AAGAB	5e-10	9.75287e-08	6.2191	Pituitary	4.59986e-22	6.5962e-19	9.65681	Esophagus_Gastroesophageal_Junction	1.62476e-21	1.16315e-18	9.52663	NA	NA	NA	1	1	1	0	3	0.302396	6.2191	0.296689	-10.0594	0.471134	-9.85579	NA	NA	0.76235	5e-10	0.766704	8.35441e-24	0.637545	6.47051e-23	NA	NA	0.90168	7.12598e-08	0.97649	1.04906e-20	0.950607	4.86357e-20	NA	NA
AAGAB	5e-10	9.75287e-08	6.2191	Pituitary	4.59986e-22	6.5962e-19	9.65681	Esophagus_Mucosa	2.28556e-21	1.65996e-18	-9.49112	NA	NA	NA	1	1	1	0	3	0.302396	6.2191	0.296689	-10.0594	-0.344028	9.86513	NA	NA	0.76235	5e-10	0.766704	8.35441e-24	0.730825	5.89583e-23	NA	NA	0.90168	7.12598e-08	0.97649	1.04906e-20	0.9591	4.54181e-20	NA	NA
AAGAB	5e-10	9.75287e-08	6.2191	Pituitary	4.59986e-22	6.5962e-19	9.65681	Heart_Atrial_Appendage	2.28556e-21	1.73322e-18	-9.49112	NA	NA	NA	1	1	1	0	3	0.302396	6.2191	0.296689	-10.0594	0.249969	-4.31025	NA	NA	0.76235	5e-10	0.766704	8.35441e-24	0.802611	1.63071e-05	NA	NA	0.90168	7.12598e-08	0.97649	1.04906e-20	0.974333	0.00121065	NA	NA
AAGAB	5e-10	9.75287e-08	6.2191	Pituitary	4.59986e-22	6.5962e-19	9.65681	Liver	2.28556e-21	2.36098e-18	9.49112	NA	NA	NA	1	1	1	0	3	0.302396	6.2191	0.296689	-10.0594	0.296325	-5.86855	NA	NA	0.76235	5e-10	0.766704	8.35441e-24	0.766982	4.39629e-09	NA	NA	0.90168	7.12598e-08	0.97649	1.04906e-20	0.967742	1.05802e-06	NA	NA
AAGAB	5e-10	9.75287e-08	6.2191	Pituitary	4.59986e-22	6.5962e-19	9.65681	Lung	2.28556e-21	1.89762e-18	-9.49112	NA	NA	NA	1	1	1	0	3	0.302396	6.2191	0.296689	-10.0594	0.241827	-4.05449	NA	NA	0.76235	5e-10	0.766704	8.35441e-24	0.808915	5.02434e-05	NA	NA	0.90168	7.12598e-08	0.97649	1.04906e-20	0.973393	0.00280774	NA	NA
AAGAB	5e-10	9.75287e-08	6.2191	Pituitary	4.59986e-22	6.5962e-19	9.65681	Minor_Salivary_Gland	2.28556e-21	2.52685e-18	-9.49112	NA	NA	NA	1	1	1	0	3	0.302396	6.2191	0.296689	-10.0594	-0.344028	9.86513	NA	NA	0.76235	5e-10	0.766704	8.35441e-24	0.730825	5.89583e-23	NA	NA	0.90168	7.12598e-08	0.97649	1.04906e-20	0.964255	7.52052e-20	NA	NA
AAGAB	5e-10	9.75287e-08	6.2191	Pituitary	4.59986e-22	6.5962e-19	9.65681	Muscle_Skeletal	2.28556e-21	1.79232e-18	-9.49112	NA	NA	NA	1	1	1	0	3	0.302396	6.2191	0.296689	-10.0594	-0.344028	9.86513	NA	NA	0.76235	5e-10	0.766704	8.35441e-24	0.730825	5.89583e-23	NA	NA	0.90168	7.12598e-08	0.97649	1.04906e-20	0.959043	5.15459e-20	NA	NA
AAGAB	5e-10	9.75287e-08	6.2191	Pituitary	4.59986e-22	6.5962e-19	9.65681	Ovary	2.28556e-21	2.6206e-18	-9.49112	NA	NA	NA	1	1	1	0	3	0.302396	6.2191	0.296689	-10.0594	-0.344028	9.86513	NA	NA	0.76235	5e-10	0.766704	8.35441e-24	0.730825	5.89583e-23	NA	NA	0.90168	7.12598e-08	0.97649	1.04906e-20	0.962576	5.85954e-20	NA	NA
AAGAB	5e-10	9.75287e-08	6.2191	Pituitary	4.59986e-22	6.5962e-19	9.65681	Pituitary	1.62476e-21	1.54097e-18	9.52663	NA	NA	NA	1	1	1	0	3	0.302396	6.2191	0.296689	-10.0594	0.471134	-9.85579	NA	NA	0.76235	5e-10	0.766704	8.35441e-24	0.637545	6.47051e-23	NA	NA	0.90168	7.12598e-08	0.97649	1.04906e-20	0.955542	5.85406e-20	NA	NA
AAGAB	5e-10	9.75287e-08	6.2191	Pituitary	4.59986e-22	6.5962e-19	9.65681	Prostate	1.62476e-21	1.27667e-18	9.52663	NA	NA	NA	1	1	1	0	3	0.302396	6.2191	0.296689	-10.0594	0.471134	-9.85579	NA	NA	0.76235	5e-10	0.766704	8.35441e-24	0.637545	6.47051e-23	NA	NA	0.90168	7.12598e-08	0.97649	1.04906e-20	0.95352	5.57077e-20	NA	NA
AAGAB	5e-10	9.75287e-08	6.2191	Pituitary	4.59986e-22	6.5962e-19	9.65681	Skin_Not_Sun_Exposed_Suprapubic	2.28556e-21	2.18663e-18	-9.49112	NA	NA	NA	1	1	1	0	3	0.302396	6.2191	0.296689	-10.0594	-0.344028	9.86513	NA	NA	0.76235	5e-10	0.766704	8.35441e-24	0.730825	5.89583e-23	NA	NA	0.90168	7.12598e-08	0.97649	1.04906e-20	0.962883	4.80784e-20	NA	NA
AAGAB	5e-10	9.75287e-08	6.2191	Pituitary	4.59986e-22	6.5962e-19	9.65681	Skin_Sun_Exposed_Lower_leg	1.82518e-05	0.00156105	4.28527	NA	NA	NA	1	1	1	0	3	0.302396	6.2191	0.296689	-10.0594	0.380446	-4.403	NA	NA	0.76235	5e-10	0.766704	8.35441e-24	0.703614	1.06764e-05	NA	NA	0.90168	7.12598e-08	0.97649	1.04906e-20	0.957957	0.000760724	NA	NA
AAGAB	5e-10	9.75287e-08	6.2191	Pituitary	4.59986e-22	6.5962e-19	9.65681	Spleen	1.62476e-21	1.56064e-18	9.52663	NA	NA	NA	1	1	1	0	3	0.302396	6.2191	0.296689	-10.0594	0.471134	-9.85579	NA	NA	0.76235	5e-10	0.766704	8.35441e-24	0.637545	6.47051e-23	NA	NA	0.90168	7.12598e-08	0.97649	1.04906e-20	0.952108	5.6182e-20	NA	NA
AAGAB	5e-10	9.75287e-08	6.2191	Pituitary	4.59986e-22	6.5962e-19	9.65681	Stomach	2.28556e-21	2.14509e-18	-9.49112	NA	NA	NA	1	1	1	0	3	0.302396	6.2191	0.296689	-10.0594	-0.344028	9.86513	NA	NA	0.76235	5e-10	0.766704	8.35441e-24	0.730825	5.89583e-23	NA	NA	0.90168	7.12598e-08	0.97649	1.04906e-20	0.967801	5.77405e-20	NA	NA
AAGAB	5e-10	9.75287e-08	6.2191	Pituitary	4.59986e-22	6.5962e-19	9.65681	Testis	2.28556e-21	2.37214e-18	-9.49112	NA	NA	NA	1	1	1	0	3	0.302396	6.2191	0.296689	-10.0594	0.195833	-2.64128	NA	NA	0.76235	5e-10	0.766704	8.35441e-24	0.844741	0.00825923	NA	NA	0.90168	7.12598e-08	0.97649	1.04906e-20	0.981768	0.110931	NA	NA
AAGAB	5e-10	9.75287e-08	6.2191	Pituitary	4.59986e-22	6.5962e-19	9.65681	Thyroid	1.62476e-21	1.26964e-18	9.52663	NA	NA	NA	1	1	1	0	3	0.302396	6.2191	0.296689	-10.0594	0.471134	-9.85579	NA	NA	0.76235	5e-10	0.766704	8.35441e-24	0.637545	6.47051e-23	NA	NA	0.90168	7.12598e-08	0.97649	1.04906e-20	0.948473	5.31214e-20	NA	NA
AAGAB	5e-10	9.75287e-08	6.2191	Pituitary	4.59986e-22	6.5962e-19	9.65681	smultixcan	1.62476e-21	1.35132e-18	9.52663	NA	NA	NA	1	1	1	0	3	0.302396	6.2191	0.296689	-10.0594	0.471134	-9.85579	NA	NA	0.76235	5e-10	0.766704	8.35441e-24	0.637545	6.47051e-23	NA	NA	0.90168	7.12598e-08	0.97649	1.04906e-20	0.940321	5.67162e-20	NA	NA
AAGAB	5e-10	9.75287e-08	6.2191	Prostate	4.59986e-22	5.59056e-19	9.65681	Adipose_Subcutaneous	2.28556e-21	1.96344e-18	-9.49112	NA	NA	NA	1	1	1	0	3	0.302396	6.2191	-0.235484	-10.9889	0.238817	-3.96559	NA	NA	0.76235	5e-10	0.813833	4.32224e-28	0.811248	7.3216e-05	NA	NA	0.90168	7.12598e-08	0.982665	7.57998e-25	0.974457	0.00386364	NA	NA
AAGAB	5e-10	9.75287e-08	6.2191	Prostate	4.59986e-22	5.59056e-19	9.65681	Adipose_Visceral_Omentum	2.58116e-05	0.00205035	4.20758	NA	NA	NA	1	1	1	0	3	0.302396	6.2191	-0.235484	-10.9889	0.37773	-4.32223	NA	NA	0.76235	5e-10	0.813833	4.32224e-28	0.705631	1.5446e-05	NA	NA	0.90168	7.12598e-08	0.982665	7.57998e-25	0.9633	0.00105755	NA	NA
AAGAB	5e-10	9.75287e-08	6.2191	Prostate	4.59986e-22	5.59056e-19	9.65681	Adrenal_Gland	2.28556e-21	2.61228e-18	-9.49112	NA	NA	NA	1	1	1	0	3	0.302396	6.2191	-0.235484	-10.9889	-0.344028	9.86513	NA	NA	0.76235	5e-10	0.813833	4.32224e-28	0.730825	5.89583e-23	NA	NA	0.90168	7.12598e-08	0.982665	7.57998e-25	0.964905	4.70144e-20	NA	NA
AAGAB	5e-10	9.75287e-08	6.2191	Prostate	4.59986e-22	5.59056e-19	9.65681	Artery_Aorta	1.87259e-07	3.15798e-05	5.21156	NA	NA	NA	1	1	1	0	3	0.302396	6.2191	-0.235484	-10.9889	0.407098	-5.36736	NA	NA	0.76235	5e-10	0.813833	4.32224e-28	0.683936	7.98953e-08	NA	NA	0.90168	7.12598e-08	0.982665	7.57998e-25	0.957966	1.09187e-05	NA	NA
AAGAB	5e-10	9.75287e-08	6.2191	Prostate	4.59986e-22	5.59056e-19	9.65681	Artery_Coronary	2.28556e-21	1.92322e-18	9.49112	NA	NA	NA	1	1	1	0	3	0.302396	6.2191	-0.235484	-10.9889	0.344028	-9.86513	NA	NA	0.76235	5e-10	0.813833	4.32224e-28	0.730825	5.89583e-23	NA	NA	0.90168	7.12598e-08	0.982665	7.57998e-25	0.962197	5.67233e-20	NA	NA
AAGAB	5e-10	9.75287e-08	6.2191	Prostate	4.59986e-22	5.59056e-19	9.65681	Artery_Tibial	2.28556e-21	1.7498e-18	-9.49112	NA	NA	NA	1	1	1	0	3	0.302396	6.2191	-0.235484	-10.9889	-0.344028	9.86513	NA	NA	0.76235	5e-10	0.813833	4.32224e-28	0.730825	5.89583e-23	NA	NA	0.90168	7.12598e-08	0.982665	7.57998e-25	0.962707	5.62237e-20	NA	NA
AAGAB	5e-10	9.75287e-08	6.2191	Prostate	4.59986e-22	5.59056e-19	9.65681	Brain_Caudate_basal_ganglia	2.28556e-21	1.97532e-18	9.49112	NA	NA	NA	1	1	1	0	3	0.302396	6.2191	-0.235484	-10.9889	0.344028	-9.86513	NA	NA	0.76235	5e-10	0.813833	4.32224e-28	0.730825	5.89583e-23	NA	NA	0.90168	7.12598e-08	0.982665	7.57998e-25	0.965586	5.92555e-20	NA	NA
AAGAB	5e-10	9.75287e-08	6.2191	Prostate	4.59986e-22	5.59056e-19	9.65681	Brain_Cerebellar_Hemisphere	1.62476e-21	1.2199e-18	9.52663	NA	NA	NA	1	1	1	0	3	0.302396	6.2191	-0.235484	-10.9889	0.471134	-9.85579	NA	NA	0.76235	5e-10	0.813833	4.32224e-28	0.637545	6.47051e-23	NA	NA	0.90168	7.12598e-08	0.982665	7.57998e-25	0.944463	5.17823e-20	NA	NA
AAGAB	5e-10	9.75287e-08	6.2191	Prostate	4.59986e-22	5.59056e-19	9.65681	Brain_Cerebellum	1.62476e-21	1.26249e-18	9.52663	NA	NA	NA	1	1	1	0	3	0.302396	6.2191	-0.235484	-10.9889	0.471134	-9.85579	NA	NA	0.76235	5e-10	0.813833	4.32224e-28	0.637545	6.47051e-23	NA	NA	0.90168	7.12598e-08	0.982665	7.57998e-25	0.948266	5.33767e-20	NA	NA
AAGAB	5e-10	9.75287e-08	6.2191	Prostate	4.59986e-22	5.59056e-19	9.65681	Brain_Frontal_Cortex_BA9	1.62476e-21	1.39701e-18	9.52663	NA	NA	NA	1	1	1	0	3	0.302396	6.2191	-0.235484	-10.9889	0.471134	-9.85579	NA	NA	0.76235	5e-10	0.813833	4.32224e-28	0.637545	6.47051e-23	NA	NA	0.90168	7.12598e-08	0.982665	7.57998e-25	0.947233	5.38347e-20	NA	NA
AAGAB	5e-10	9.75287e-08	6.2191	Prostate	4.59986e-22	5.59056e-19	9.65681	Brain_Nucleus_accumbens_basal_ganglia	2.28556e-21	2.71914e-18	9.49112	NA	NA	NA	1	1	1	0	3	0.302396	6.2191	-0.235484	-10.9889	0.262545	-4.7094	NA	NA	0.76235	5e-10	0.813833	4.32224e-28	0.792901	2.48442e-06	NA	NA	0.90168	7.12598e-08	0.982665	7.57998e-25	0.972827	0.00024316	NA	NA
AAGAB	5e-10	9.75287e-08	6.2191	Prostate	4.59986e-22	5.59056e-19	9.65681	Brain_Spinal_cord_cervical_c-1	2.28556e-21	3.10432e-18	9.49112	NA	NA	NA	1	1	1	0	3	0.302396	6.2191	-0.235484	-10.9889	0.344028	-9.86513	NA	NA	0.76235	5e-10	0.813833	4.32224e-28	0.730825	5.89583e-23	NA	NA	0.90168	7.12598e-08	0.982665	7.57998e-25	0.958947	8.24975e-20	NA	NA
AAGAB	5e-10	9.75287e-08	6.2191	Prostate	4.59986e-22	5.59056e-19	9.65681	Breast_Mammary_Tissue	2.28556e-21	1.78528e-18	-9.49112	NA	NA	NA	1	1	1	0	3	0.302396	6.2191	-0.235484	-10.9889	0.232903	-3.77599	NA	NA	0.76235	5e-10	0.813833	4.32224e-28	0.815837	0.000159373	NA	NA	0.90168	7.12598e-08	0.982665	7.57998e-25	0.975921	0.00676816	NA	NA
AAGAB	5e-10	9.75287e-08	6.2191	Prostate	4.59986e-22	5.59056e-19	9.65681	Cells_Cultured_fibroblasts	2.28556e-21	2.44004e-18	-9.49112	NA	NA	NA	1	1	1	0	3	0.302396	6.2191	-0.235484	-10.9889	-0.344028	9.86513	NA	NA	0.76235	5e-10	0.813833	4.32224e-28	0.730825	5.89583e-23	NA	NA	0.90168	7.12598e-08	0.982665	7.57998e-25	0.964013	6.41139e-20	NA	NA
AAGAB	5e-10	9.75287e-08	6.2191	Prostate	4.59986e-22	5.59056e-19	9.65681	Cells_EBV-transformed_lymphocytes	2.28556e-21	2.11972e-18	-9.49112	NA	NA	NA	1	1	1	0	3	0.302396	6.2191	-0.235484	-10.9889	-0.344028	9.86513	NA	NA	0.76235	5e-10	0.813833	4.32224e-28	0.730825	5.89583e-23	NA	NA	0.90168	7.12598e-08	0.982665	7.57998e-25	0.96033	4.9018e-20	NA	NA
AAGAB	5e-10	9.75287e-08	6.2191	Prostate	4.59986e-22	5.59056e-19	9.65681	Colon_Sigmoid	2.28556e-21	1.86337e-18	-9.49112	NA	NA	NA	1	1	1	0	3	0.302396	6.2191	-0.235484	-10.9889	0.247156	-4.22304	NA	NA	0.76235	5e-10	0.813833	4.32224e-28	0.804788	2.41031e-05	NA	NA	0.90168	7.12598e-08	0.982665	7.57998e-25	0.97297	0.0014878	NA	NA
AAGAB	5e-10	9.75287e-08	6.2191	Prostate	4.59986e-22	5.59056e-19	9.65681	Esophagus_Gastroesophageal_Junction	1.62476e-21	1.16315e-18	9.52663	NA	NA	NA	1	1	1	0	3	0.302396	6.2191	-0.235484	-10.9889	0.471134	-9.85579	NA	NA	0.76235	5e-10	0.813833	4.32224e-28	0.637545	6.47051e-23	NA	NA	0.90168	7.12598e-08	0.982665	7.57998e-25	0.950607	4.86357e-20	NA	NA
AAGAB	5e-10	9.75287e-08	6.2191	Prostate	4.59986e-22	5.59056e-19	9.65681	Esophagus_Mucosa	2.28556e-21	1.65996e-18	-9.49112	NA	NA	NA	1	1	1	0	3	0.302396	6.2191	-0.235484	-10.9889	-0.344028	9.86513	NA	NA	0.76235	5e-10	0.813833	4.32224e-28	0.730825	5.89583e-23	NA	NA	0.90168	7.12598e-08	0.982665	7.57998e-25	0.9591	4.54181e-20	NA	NA
AAGAB	5e-10	9.75287e-08	6.2191	Prostate	4.59986e-22	5.59056e-19	9.65681	Heart_Atrial_Appendage	2.28556e-21	1.73322e-18	-9.49112	NA	NA	NA	1	1	1	0	3	0.302396	6.2191	-0.235484	-10.9889	0.249969	-4.31025	NA	NA	0.76235	5e-10	0.813833	4.32224e-28	0.802611	1.63071e-05	NA	NA	0.90168	7.12598e-08	0.982665	7.57998e-25	0.974333	0.00121065	NA	NA
AAGAB	5e-10	9.75287e-08	6.2191	Prostate	4.59986e-22	5.59056e-19	9.65681	Liver	2.28556e-21	2.36098e-18	9.49112	NA	NA	NA	1	1	1	0	3	0.302396	6.2191	-0.235484	-10.9889	0.296325	-5.86855	NA	NA	0.76235	5e-10	0.813833	4.32224e-28	0.766982	4.39629e-09	NA	NA	0.90168	7.12598e-08	0.982665	7.57998e-25	0.967742	1.05802e-06	NA	NA
AAGAB	5e-10	9.75287e-08	6.2191	Prostate	4.59986e-22	5.59056e-19	9.65681	Lung	2.28556e-21	1.89762e-18	-9.49112	NA	NA	NA	1	1	1	0	3	0.302396	6.2191	-0.235484	-10.9889	0.241827	-4.05449	NA	NA	0.76235	5e-10	0.813833	4.32224e-28	0.808915	5.02434e-05	NA	NA	0.90168	7.12598e-08	0.982665	7.57998e-25	0.973393	0.00280774	NA	NA
AAGAB	5e-10	9.75287e-08	6.2191	Prostate	4.59986e-22	5.59056e-19	9.65681	Minor_Salivary_Gland	2.28556e-21	2.52685e-18	-9.49112	NA	NA	NA	1	1	1	0	3	0.302396	6.2191	-0.235484	-10.9889	-0.344028	9.86513	NA	NA	0.76235	5e-10	0.813833	4.32224e-28	0.730825	5.89583e-23	NA	NA	0.90168	7.12598e-08	0.982665	7.57998e-25	0.964255	7.52052e-20	NA	NA
AAGAB	5e-10	9.75287e-08	6.2191	Prostate	4.59986e-22	5.59056e-19	9.65681	Muscle_Skeletal	2.28556e-21	1.79232e-18	-9.49112	NA	NA	NA	1	1	1	0	3	0.302396	6.2191	-0.235484	-10.9889	-0.344028	9.86513	NA	NA	0.76235	5e-10	0.813833	4.32224e-28	0.730825	5.89583e-23	NA	NA	0.90168	7.12598e-08	0.982665	7.57998e-25	0.959043	5.15459e-20	NA	NA
AAGAB	5e-10	9.75287e-08	6.2191	Prostate	4.59986e-22	5.59056e-19	9.65681	Ovary	2.28556e-21	2.6206e-18	-9.49112	NA	NA	NA	1	1	1	0	3	0.302396	6.2191	-0.235484	-10.9889	-0.344028	9.86513	NA	NA	0.76235	5e-10	0.813833	4.32224e-28	0.730825	5.89583e-23	NA	NA	0.90168	7.12598e-08	0.982665	7.57998e-25	0.962576	5.85954e-20	NA	NA
AAGAB	5e-10	9.75287e-08	6.2191	Prostate	4.59986e-22	5.59056e-19	9.65681	Pituitary	1.62476e-21	1.54097e-18	9.52663	NA	NA	NA	1	1	1	0	3	0.302396	6.2191	-0.235484	-10.9889	0.471134	-9.85579	NA	NA	0.76235	5e-10	0.813833	4.32224e-28	0.637545	6.47051e-23	NA	NA	0.90168	7.12598e-08	0.982665	7.57998e-25	0.955542	5.85406e-20	NA	NA
AAGAB	5e-10	9.75287e-08	6.2191	Prostate	4.59986e-22	5.59056e-19	9.65681	Prostate	1.62476e-21	1.27667e-18	9.52663	NA	NA	NA	1	1	1	0	3	0.302396	6.2191	-0.235484	-10.9889	0.471134	-9.85579	NA	NA	0.76235	5e-10	0.813833	4.32224e-28	0.637545	6.47051e-23	NA	NA	0.90168	7.12598e-08	0.982665	7.57998e-25	0.95352	5.57077e-20	NA	NA
AAGAB	5e-10	9.75287e-08	6.2191	Prostate	4.59986e-22	5.59056e-19	9.65681	Skin_Not_Sun_Exposed_Suprapubic	2.28556e-21	2.18663e-18	-9.49112	NA	NA	NA	1	1	1	0	3	0.302396	6.2191	-0.235484	-10.9889	-0.344028	9.86513	NA	NA	0.76235	5e-10	0.813833	4.32224e-28	0.730825	5.89583e-23	NA	NA	0.90168	7.12598e-08	0.982665	7.57998e-25	0.962883	4.80784e-20	NA	NA
AAGAB	5e-10	9.75287e-08	6.2191	Prostate	4.59986e-22	5.59056e-19	9.65681	Skin_Sun_Exposed_Lower_leg	1.82518e-05	0.00156105	4.28527	NA	NA	NA	1	1	1	0	3	0.302396	6.2191	-0.235484	-10.9889	0.380446	-4.403	NA	NA	0.76235	5e-10	0.813833	4.32224e-28	0.703614	1.06764e-05	NA	NA	0.90168	7.12598e-08	0.982665	7.57998e-25	0.957957	0.000760724	NA	NA
AAGAB	5e-10	9.75287e-08	6.2191	Prostate	4.59986e-22	5.59056e-19	9.65681	Spleen	1.62476e-21	1.56064e-18	9.52663	NA	NA	NA	1	1	1	0	3	0.302396	6.2191	-0.235484	-10.9889	0.471134	-9.85579	NA	NA	0.76235	5e-10	0.813833	4.32224e-28	0.637545	6.47051e-23	NA	NA	0.90168	7.12598e-08	0.982665	7.57998e-25	0.952108	5.6182e-20	NA	NA
AAGAB	5e-10	9.75287e-08	6.2191	Prostate	4.59986e-22	5.59056e-19	9.65681	Stomach	2.28556e-21	2.14509e-18	-9.49112	NA	NA	NA	1	1	1	0	3	0.302396	6.2191	-0.235484	-10.9889	-0.344028	9.86513	NA	NA	0.76235	5e-10	0.813833	4.32224e-28	0.730825	5.89583e-23	NA	NA	0.90168	7.12598e-08	0.982665	7.57998e-25	0.967801	5.77405e-20	NA	NA
AAGAB	5e-10	9.75287e-08	6.2191	Prostate	4.59986e-22	5.59056e-19	9.65681	Testis	2.28556e-21	2.37214e-18	-9.49112	NA	NA	NA	1	1	1	0	3	0.302396	6.2191	-0.235484	-10.9889	0.195833	-2.64128	NA	NA	0.76235	5e-10	0.813833	4.32224e-28	0.844741	0.00825923	NA	NA	0.90168	7.12598e-08	0.982665	7.57998e-25	0.981768	0.110931	NA	NA
AAGAB	5e-10	9.75287e-08	6.2191	Prostate	4.59986e-22	5.59056e-19	9.65681	Thyroid	1.62476e-21	1.26964e-18	9.52663	NA	NA	NA	1	1	1	0	3	0.302396	6.2191	-0.235484	-10.9889	0.471134	-9.85579	NA	NA	0.76235	5e-10	0.813833	4.32224e-28	0.637545	6.47051e-23	NA	NA	0.90168	7.12598e-08	0.982665	7.57998e-25	0.948473	5.31214e-20	NA	NA
AAGAB	5e-10	9.75287e-08	6.2191	Prostate	4.59986e-22	5.59056e-19	9.65681	smultixcan	1.62476e-21	1.35132e-18	9.52663	NA	NA	NA	1	1	1	0	3	0.302396	6.2191	-0.235484	-10.9889	0.471134	-9.85579	NA	NA	0.76235	5e-10	0.813833	4.32224e-28	0.637545	6.47051e-23	NA	NA	0.90168	7.12598e-08	0.982665	7.57998e-25	0.940321	5.67162e-20	NA	NA
AAGAB	5e-10	9.75287e-08	6.2191	Skin_Sun_Exposed_Lower_leg	4.59986e-22	3.89679e-19	9.65681	Adipose_Subcutaneous	2.28556e-21	1.96344e-18	-9.49112	NA	NA	NA	1	1	1	0	3	0.302396	6.2191	-2.27147	-10.0594	0.238817	-3.96559	NA	NA	0.76235	5e-10	0.0231183	8.35441e-24	0.811248	7.3216e-05	NA	NA	0.90168	7.12598e-08	0.485244	9.30263e-21	0.974457	0.00386364	NA	NA
AAGAB	5e-10	9.75287e-08	6.2191	Skin_Sun_Exposed_Lower_leg	4.59986e-22	3.89679e-19	9.65681	Adipose_Visceral_Omentum	2.58116e-05	0.00205035	4.20758	NA	NA	NA	1	1	1	0	3	0.302396	6.2191	-2.27147	-10.0594	0.37773	-4.32223	NA	NA	0.76235	5e-10	0.0231183	8.35441e-24	0.705631	1.5446e-05	NA	NA	0.90168	7.12598e-08	0.485244	9.30263e-21	0.9633	0.00105755	NA	NA
AAGAB	5e-10	9.75287e-08	6.2191	Skin_Sun_Exposed_Lower_leg	4.59986e-22	3.89679e-19	9.65681	Adrenal_Gland	2.28556e-21	2.61228e-18	-9.49112	NA	NA	NA	1	1	1	0	3	0.302396	6.2191	-2.27147	-10.0594	-0.344028	9.86513	NA	NA	0.76235	5e-10	0.0231183	8.35441e-24	0.730825	5.89583e-23	NA	NA	0.90168	7.12598e-08	0.485244	9.30263e-21	0.964905	4.70144e-20	NA	NA
AAGAB	5e-10	9.75287e-08	6.2191	Skin_Sun_Exposed_Lower_leg	4.59986e-22	3.89679e-19	9.65681	Artery_Aorta	1.87259e-07	3.15798e-05	5.21156	NA	NA	NA	1	1	1	0	3	0.302396	6.2191	-2.27147	-10.0594	0.407098	-5.36736	NA	NA	0.76235	5e-10	0.0231183	8.35441e-24	0.683936	7.98953e-08	NA	NA	0.90168	7.12598e-08	0.485244	9.30263e-21	0.957966	1.09187e-05	NA	NA
AAGAB	5e-10	9.75287e-08	6.2191	Skin_Sun_Exposed_Lower_leg	4.59986e-22	3.89679e-19	9.65681	Artery_Coronary	2.28556e-21	1.92322e-18	9.49112	NA	NA	NA	1	1	1	0	3	0.302396	6.2191	-2.27147	-10.0594	0.344028	-9.86513	NA	NA	0.76235	5e-10	0.0231183	8.35441e-24	0.730825	5.89583e-23	NA	NA	0.90168	7.12598e-08	0.485244	9.30263e-21	0.962197	5.67233e-20	NA	NA
AAGAB	5e-10	9.75287e-08	6.2191	Skin_Sun_Exposed_Lower_leg	4.59986e-22	3.89679e-19	9.65681	Artery_Tibial	2.28556e-21	1.7498e-18	-9.49112	NA	NA	NA	1	1	1	0	3	0.302396	6.2191	-2.27147	-10.0594	-0.344028	9.86513	NA	NA	0.76235	5e-10	0.0231183	8.35441e-24	0.730825	5.89583e-23	NA	NA	0.90168	7.12598e-08	0.485244	9.30263e-21	0.962707	5.62237e-20	NA	NA
AAGAB	5e-10	9.75287e-08	6.2191	Skin_Sun_Exposed_Lower_leg	4.59986e-22	3.89679e-19	9.65681	Brain_Caudate_basal_ganglia	2.28556e-21	1.97532e-18	9.49112	NA	NA	NA	1	1	1	0	3	0.302396	6.2191	-2.27147	-10.0594	0.344028	-9.86513	NA	NA	0.76235	5e-10	0.0231183	8.35441e-24	0.730825	5.89583e-23	NA	NA	0.90168	7.12598e-08	0.485244	9.30263e-21	0.965586	5.92555e-20	NA	NA
AAGAB	5e-10	9.75287e-08	6.2191	Skin_Sun_Exposed_Lower_leg	4.59986e-22	3.89679e-19	9.65681	Brain_Cerebellar_Hemisphere	1.62476e-21	1.2199e-18	9.52663	NA	NA	NA	1	1	1	0	3	0.302396	6.2191	-2.27147	-10.0594	0.471134	-9.85579	NA	NA	0.76235	5e-10	0.0231183	8.35441e-24	0.637545	6.47051e-23	NA	NA	0.90168	7.12598e-08	0.485244	9.30263e-21	0.944463	5.17823e-20	NA	NA
AAGAB	5e-10	9.75287e-08	6.2191	Skin_Sun_Exposed_Lower_leg	4.59986e-22	3.89679e-19	9.65681	Brain_Cerebellum	1.62476e-21	1.26249e-18	9.52663	NA	NA	NA	1	1	1	0	3	0.302396	6.2191	-2.27147	-10.0594	0.471134	-9.85579	NA	NA	0.76235	5e-10	0.0231183	8.35441e-24	0.637545	6.47051e-23	NA	NA	0.90168	7.12598e-08	0.485244	9.30263e-21	0.948266	5.33767e-20	NA	NA
AAGAB	5e-10	9.75287e-08	6.2191	Skin_Sun_Exposed_Lower_leg	4.59986e-22	3.89679e-19	9.65681	Brain_Frontal_Cortex_BA9	1.62476e-21	1.39701e-18	9.52663	NA	NA	NA	1	1	1	0	3	0.302396	6.2191	-2.27147	-10.0594	0.471134	-9.85579	NA	NA	0.76235	5e-10	0.0231183	8.35441e-24	0.637545	6.47051e-23	NA	NA	0.90168	7.12598e-08	0.485244	9.30263e-21	0.947233	5.38347e-20	NA	NA
AAGAB	5e-10	9.75287e-08	6.2191	Skin_Sun_Exposed_Lower_leg	4.59986e-22	3.89679e-19	9.65681	Brain_Nucleus_accumbens_basal_ganglia	2.28556e-21	2.71914e-18	9.49112	NA	NA	NA	1	1	1	0	3	0.302396	6.2191	-2.27147	-10.0594	0.262545	-4.7094	NA	NA	0.76235	5e-10	0.0231183	8.35441e-24	0.792901	2.48442e-06	NA	NA	0.90168	7.12598e-08	0.485244	9.30263e-21	0.972827	0.00024316	NA	NA
AAGAB	5e-10	9.75287e-08	6.2191	Skin_Sun_Exposed_Lower_leg	4.59986e-22	3.89679e-19	9.65681	Brain_Spinal_cord_cervical_c-1	2.28556e-21	3.10432e-18	9.49112	NA	NA	NA	1	1	1	0	3	0.302396	6.2191	-2.27147	-10.0594	0.344028	-9.86513	NA	NA	0.76235	5e-10	0.0231183	8.35441e-24	0.730825	5.89583e-23	NA	NA	0.90168	7.12598e-08	0.485244	9.30263e-21	0.958947	8.24975e-20	NA	NA
AAGAB	5e-10	9.75287e-08	6.2191	Skin_Sun_Exposed_Lower_leg	4.59986e-22	3.89679e-19	9.65681	Breast_Mammary_Tissue	2.28556e-21	1.78528e-18	-9.49112	NA	NA	NA	1	1	1	0	3	0.302396	6.2191	-2.27147	-10.0594	0.232903	-3.77599	NA	NA	0.76235	5e-10	0.0231183	8.35441e-24	0.815837	0.000159373	NA	NA	0.90168	7.12598e-08	0.485244	9.30263e-21	0.975921	0.00676816	NA	NA
AAGAB	5e-10	9.75287e-08	6.2191	Skin_Sun_Exposed_Lower_leg	4.59986e-22	3.89679e-19	9.65681	Cells_Cultured_fibroblasts	2.28556e-21	2.44004e-18	-9.49112	NA	NA	NA	1	1	1	0	3	0.302396	6.2191	-2.27147	-10.0594	-0.344028	9.86513	NA	NA	0.76235	5e-10	0.0231183	8.35441e-24	0.730825	5.89583e-23	NA	NA	0.90168	7.12598e-08	0.485244	9.30263e-21	0.964013	6.41139e-20	NA	NA
AAGAB	5e-10	9.75287e-08	6.2191	Skin_Sun_Exposed_Lower_leg	4.59986e-22	3.89679e-19	9.65681	Cells_EBV-transformed_lymphocytes	2.28556e-21	2.11972e-18	-9.49112	NA	NA	NA	1	1	1	0	3	0.302396	6.2191	-2.27147	-10.0594	-0.344028	9.86513	NA	NA	0.76235	5e-10	0.0231183	8.35441e-24	0.730825	5.89583e-23	NA	NA	0.90168	7.12598e-08	0.485244	9.30263e-21	0.96033	4.9018e-20	NA	NA
AAGAB	5e-10	9.75287e-08	6.2191	Skin_Sun_Exposed_Lower_leg	4.59986e-22	3.89679e-19	9.65681	Colon_Sigmoid	2.28556e-21	1.86337e-18	-9.49112	NA	NA	NA	1	1	1	0	3	0.302396	6.2191	-2.27147	-10.0594	0.247156	-4.22304	NA	NA	0.76235	5e-10	0.0231183	8.35441e-24	0.804788	2.41031e-05	NA	NA	0.90168	7.12598e-08	0.485244	9.30263e-21	0.97297	0.0014878	NA	NA
AAGAB	5e-10	9.75287e-08	6.2191	Skin_Sun_Exposed_Lower_leg	4.59986e-22	3.89679e-19	9.65681	Esophagus_Gastroesophageal_Junction	1.62476e-21	1.16315e-18	9.52663	NA	NA	NA	1	1	1	0	3	0.302396	6.2191	-2.27147	-10.0594	0.471134	-9.85579	NA	NA	0.76235	5e-10	0.0231183	8.35441e-24	0.637545	6.47051e-23	NA	NA	0.90168	7.12598e-08	0.485244	9.30263e-21	0.950607	4.86357e-20	NA	NA
AAGAB	5e-10	9.75287e-08	6.2191	Skin_Sun_Exposed_Lower_leg	4.59986e-22	3.89679e-19	9.65681	Esophagus_Mucosa	2.28556e-21	1.65996e-18	-9.49112	NA	NA	NA	1	1	1	0	3	0.302396	6.2191	-2.27147	-10.0594	-0.344028	9.86513	NA	NA	0.76235	5e-10	0.0231183	8.35441e-24	0.730825	5.89583e-23	NA	NA	0.90168	7.12598e-08	0.485244	9.30263e-21	0.9591	4.54181e-20	NA	NA
AAGAB	5e-10	9.75287e-08	6.2191	Skin_Sun_Exposed_Lower_leg	4.59986e-22	3.89679e-19	9.65681	Heart_Atrial_Appendage	2.28556e-21	1.73322e-18	-9.49112	NA	NA	NA	1	1	1	0	3	0.302396	6.2191	-2.27147	-10.0594	0.249969	-4.31025	NA	NA	0.76235	5e-10	0.0231183	8.35441e-24	0.802611	1.63071e-05	NA	NA	0.90168	7.12598e-08	0.485244	9.30263e-21	0.974333	0.00121065	NA	NA
AAGAB	5e-10	9.75287e-08	6.2191	Skin_Sun_Exposed_Lower_leg	4.59986e-22	3.89679e-19	9.65681	Liver	2.28556e-21	2.36098e-18	9.49112	NA	NA	NA	1	1	1	0	3	0.302396	6.2191	-2.27147	-10.0594	0.296325	-5.86855	NA	NA	0.76235	5e-10	0.0231183	8.35441e-24	0.766982	4.39629e-09	NA	NA	0.90168	7.12598e-08	0.485244	9.30263e-21	0.967742	1.05802e-06	NA	NA
AAGAB	5e-10	9.75287e-08	6.2191	Skin_Sun_Exposed_Lower_leg	4.59986e-22	3.89679e-19	9.65681	Lung	2.28556e-21	1.89762e-18	-9.49112	NA	NA	NA	1	1	1	0	3	0.302396	6.2191	-2.27147	-10.0594	0.241827	-4.05449	NA	NA	0.76235	5e-10	0.0231183	8.35441e-24	0.808915	5.02434e-05	NA	NA	0.90168	7.12598e-08	0.485244	9.30263e-21	0.973393	0.00280774	NA	NA
AAGAB	5e-10	9.75287e-08	6.2191	Skin_Sun_Exposed_Lower_leg	4.59986e-22	3.89679e-19	9.65681	Minor_Salivary_Gland	2.28556e-21	2.52685e-18	-9.49112	NA	NA	NA	1	1	1	0	3	0.302396	6.2191	-2.27147	-10.0594	-0.344028	9.86513	NA	NA	0.76235	5e-10	0.0231183	8.35441e-24	0.730825	5.89583e-23	NA	NA	0.90168	7.12598e-08	0.485244	9.30263e-21	0.964255	7.52052e-20	NA	NA
AAGAB	5e-10	9.75287e-08	6.2191	Skin_Sun_Exposed_Lower_leg	4.59986e-22	3.89679e-19	9.65681	Muscle_Skeletal	2.28556e-21	1.79232e-18	-9.49112	NA	NA	NA	1	1	1	0	3	0.302396	6.2191	-2.27147	-10.0594	-0.344028	9.86513	NA	NA	0.76235	5e-10	0.0231183	8.35441e-24	0.730825	5.89583e-23	NA	NA	0.90168	7.12598e-08	0.485244	9.30263e-21	0.959043	5.15459e-20	NA	NA
AAGAB	5e-10	9.75287e-08	6.2191	Skin_Sun_Exposed_Lower_leg	4.59986e-22	3.89679e-19	9.65681	Ovary	2.28556e-21	2.6206e-18	-9.49112	NA	NA	NA	1	1	1	0	3	0.302396	6.2191	-2.27147	-10.0594	-0.344028	9.86513	NA	NA	0.76235	5e-10	0.0231183	8.35441e-24	0.730825	5.89583e-23	NA	NA	0.90168	7.12598e-08	0.485244	9.30263e-21	0.962576	5.85954e-20	NA	NA
AAGAB	5e-10	9.75287e-08	6.2191	Skin_Sun_Exposed_Lower_leg	4.59986e-22	3.89679e-19	9.65681	Pituitary	1.62476e-21	1.54097e-18	9.52663	NA	NA	NA	1	1	1	0	3	0.302396	6.2191	-2.27147	-10.0594	0.471134	-9.85579	NA	NA	0.76235	5e-10	0.0231183	8.35441e-24	0.637545	6.47051e-23	NA	NA	0.90168	7.12598e-08	0.485244	9.30263e-21	0.955542	5.85406e-20	NA	NA
AAGAB	5e-10	9.75287e-08	6.2191	Skin_Sun_Exposed_Lower_leg	4.59986e-22	3.89679e-19	9.65681	Prostate	1.62476e-21	1.27667e-18	9.52663	NA	NA	NA	1	1	1	0	3	0.302396	6.2191	-2.27147	-10.0594	0.471134	-9.85579	NA	NA	0.76235	5e-10	0.0231183	8.35441e-24	0.637545	6.47051e-23	NA	NA	0.90168	7.12598e-08	0.485244	9.30263e-21	0.95352	5.57077e-20	NA	NA
AAGAB	5e-10	9.75287e-08	6.2191	Skin_Sun_Exposed_Lower_leg	4.59986e-22	3.89679e-19	9.65681	Skin_Not_Sun_Exposed_Suprapubic	2.28556e-21	2.18663e-18	-9.49112	NA	NA	NA	1	1	1	0	3	0.302396	6.2191	-2.27147	-10.0594	-0.344028	9.86513	NA	NA	0.76235	5e-10	0.0231183	8.35441e-24	0.730825	5.89583e-23	NA	NA	0.90168	7.12598e-08	0.485244	9.30263e-21	0.962883	4.80784e-20	NA	NA
AAGAB	5e-10	9.75287e-08	6.2191	Skin_Sun_Exposed_Lower_leg	4.59986e-22	3.89679e-19	9.65681	Skin_Sun_Exposed_Lower_leg	1.82518e-05	0.00156105	4.28527	NA	NA	NA	1	1	1	0	3	0.302396	6.2191	-2.27147	-10.0594	0.380446	-4.403	NA	NA	0.76235	5e-10	0.0231183	8.35441e-24	0.703614	1.06764e-05	NA	NA	0.90168	7.12598e-08	0.485244	9.30263e-21	0.957957	0.000760724	NA	NA
AAGAB	5e-10	9.75287e-08	6.2191	Skin_Sun_Exposed_Lower_leg	4.59986e-22	3.89679e-19	9.65681	Spleen	1.62476e-21	1.56064e-18	9.52663	NA	NA	NA	1	1	1	0	3	0.302396	6.2191	-2.27147	-10.0594	0.471134	-9.85579	NA	NA	0.76235	5e-10	0.0231183	8.35441e-24	0.637545	6.47051e-23	NA	NA	0.90168	7.12598e-08	0.485244	9.30263e-21	0.952108	5.6182e-20	NA	NA
AAGAB	5e-10	9.75287e-08	6.2191	Skin_Sun_Exposed_Lower_leg	4.59986e-22	3.89679e-19	9.65681	Stomach	2.28556e-21	2.14509e-18	-9.49112	NA	NA	NA	1	1	1	0	3	0.302396	6.2191	-2.27147	-10.0594	-0.344028	9.86513	NA	NA	0.76235	5e-10	0.0231183	8.35441e-24	0.730825	5.89583e-23	NA	NA	0.90168	7.12598e-08	0.485244	9.30263e-21	0.967801	5.77405e-20	NA	NA
AAGAB	5e-10	9.75287e-08	6.2191	Skin_Sun_Exposed_Lower_leg	4.59986e-22	3.89679e-19	9.65681	Testis	2.28556e-21	2.37214e-18	-9.49112	NA	NA	NA	1	1	1	0	3	0.302396	6.2191	-2.27147	-10.0594	0.195833	-2.64128	NA	NA	0.76235	5e-10	0.0231183	8.35441e-24	0.844741	0.00825923	NA	NA	0.90168	7.12598e-08	0.485244	9.30263e-21	0.981768	0.110931	NA	NA
AAGAB	5e-10	9.75287e-08	6.2191	Skin_Sun_Exposed_Lower_leg	4.59986e-22	3.89679e-19	9.65681	Thyroid	1.62476e-21	1.26964e-18	9.52663	NA	NA	NA	1	1	1	0	3	0.302396	6.2191	-2.27147	-10.0594	0.471134	-9.85579	NA	NA	0.76235	5e-10	0.0231183	8.35441e-24	0.637545	6.47051e-23	NA	NA	0.90168	7.12598e-08	0.485244	9.30263e-21	0.948473	5.31214e-20	NA	NA
AAGAB	5e-10	9.75287e-08	6.2191	Skin_Sun_Exposed_Lower_leg	4.59986e-22	3.89679e-19	9.65681	smultixcan	1.62476e-21	1.35132e-18	9.52663	NA	NA	NA	1	1	1	0	3	0.302396	6.2191	-2.27147	-10.0594	0.471134	-9.85579	NA	NA	0.76235	5e-10	0.0231183	8.35441e-24	0.637545	6.47051e-23	NA	NA	0.90168	7.12598e-08	0.485244	9.30263e-21	0.940321	5.67162e-20	NA	NA
AAGAB	5e-10	9.75287e-08	6.2191	Small_Intestine_Terminal_Ileum	4.59986e-22	6.14081e-19	9.65681	Adipose_Subcutaneous	2.28556e-21	1.96344e-18	-9.49112	NA	NA	NA	1	1	1	0	3	0.302396	6.2191	0.296689	-10.0594	0.238817	-3.96559	NA	NA	0.76235	5e-10	0.766704	8.35441e-24	0.811248	7.3216e-05	NA	NA	0.90168	7.12598e-08	0.978467	9.93924e-21	0.974457	0.00386364	NA	NA
AAGAB	5e-10	9.75287e-08	6.2191	Small_Intestine_Terminal_Ileum	4.59986e-22	6.14081e-19	9.65681	Adipose_Visceral_Omentum	2.58116e-05	0.00205035	4.20758	NA	NA	NA	1	1	1	0	3	0.302396	6.2191	0.296689	-10.0594	0.37773	-4.32223	NA	NA	0.76235	5e-10	0.766704	8.35441e-24	0.705631	1.5446e-05	NA	NA	0.90168	7.12598e-08	0.978467	9.93924e-21	0.9633	0.00105755	NA	NA
AAGAB	5e-10	9.75287e-08	6.2191	Small_Intestine_Terminal_Ileum	4.59986e-22	6.14081e-19	9.65681	Adrenal_Gland	2.28556e-21	2.61228e-18	-9.49112	NA	NA	NA	1	1	1	0	3	0.302396	6.2191	0.296689	-10.0594	-0.344028	9.86513	NA	NA	0.76235	5e-10	0.766704	8.35441e-24	0.730825	5.89583e-23	NA	NA	0.90168	7.12598e-08	0.978467	9.93924e-21	0.964905	4.70144e-20	NA	NA
AAGAB	5e-10	9.75287e-08	6.2191	Small_Intestine_Terminal_Ileum	4.59986e-22	6.14081e-19	9.65681	Artery_Aorta	1.87259e-07	3.15798e-05	5.21156	NA	NA	NA	1	1	1	0	3	0.302396	6.2191	0.296689	-10.0594	0.407098	-5.36736	NA	NA	0.76235	5e-10	0.766704	8.35441e-24	0.683936	7.98953e-08	NA	NA	0.90168	7.12598e-08	0.978467	9.93924e-21	0.957966	1.09187e-05	NA	NA
AAGAB	5e-10	9.75287e-08	6.2191	Small_Intestine_Terminal_Ileum	4.59986e-22	6.14081e-19	9.65681	Artery_Coronary	2.28556e-21	1.92322e-18	9.49112	NA	NA	NA	1	1	1	0	3	0.302396	6.2191	0.296689	-10.0594	0.344028	-9.86513	NA	NA	0.76235	5e-10	0.766704	8.35441e-24	0.730825	5.89583e-23	NA	NA	0.90168	7.12598e-08	0.978467	9.93924e-21	0.962197	5.67233e-20	NA	NA
AAGAB	5e-10	9.75287e-08	6.2191	Small_Intestine_Terminal_Ileum	4.59986e-22	6.14081e-19	9.65681	Artery_Tibial	2.28556e-21	1.7498e-18	-9.49112	NA	NA	NA	1	1	1	0	3	0.302396	6.2191	0.296689	-10.0594	-0.344028	9.86513	NA	NA	0.76235	5e-10	0.766704	8.35441e-24	0.730825	5.89583e-23	NA	NA	0.90168	7.12598e-08	0.978467	9.93924e-21	0.962707	5.62237e-20	NA	NA
AAGAB	5e-10	9.75287e-08	6.2191	Small_Intestine_Terminal_Ileum	4.59986e-22	6.14081e-19	9.65681	Brain_Caudate_basal_ganglia	2.28556e-21	1.97532e-18	9.49112	NA	NA	NA	1	1	1	0	3	0.302396	6.2191	0.296689	-10.0594	0.344028	-9.86513	NA	NA	0.76235	5e-10	0.766704	8.35441e-24	0.730825	5.89583e-23	NA	NA	0.90168	7.12598e-08	0.978467	9.93924e-21	0.965586	5.92555e-20	NA	NA
AAGAB	5e-10	9.75287e-08	6.2191	Small_Intestine_Terminal_Ileum	4.59986e-22	6.14081e-19	9.65681	Brain_Cerebellar_Hemisphere	1.62476e-21	1.2199e-18	9.52663	NA	NA	NA	1	1	1	0	3	0.302396	6.2191	0.296689	-10.0594	0.471134	-9.85579	NA	NA	0.76235	5e-10	0.766704	8.35441e-24	0.637545	6.47051e-23	NA	NA	0.90168	7.12598e-08	0.978467	9.93924e-21	0.944463	5.17823e-20	NA	NA
AAGAB	5e-10	9.75287e-08	6.2191	Small_Intestine_Terminal_Ileum	4.59986e-22	6.14081e-19	9.65681	Brain_Cerebellum	1.62476e-21	1.26249e-18	9.52663	NA	NA	NA	1	1	1	0	3	0.302396	6.2191	0.296689	-10.0594	0.471134	-9.85579	NA	NA	0.76235	5e-10	0.766704	8.35441e-24	0.637545	6.47051e-23	NA	NA	0.90168	7.12598e-08	0.978467	9.93924e-21	0.948266	5.33767e-20	NA	NA
AAGAB	5e-10	9.75287e-08	6.2191	Small_Intestine_Terminal_Ileum	4.59986e-22	6.14081e-19	9.65681	Brain_Frontal_Cortex_BA9	1.62476e-21	1.39701e-18	9.52663	NA	NA	NA	1	1	1	0	3	0.302396	6.2191	0.296689	-10.0594	0.471134	-9.85579	NA	NA	0.76235	5e-10	0.766704	8.35441e-24	0.637545	6.47051e-23	NA	NA	0.90168	7.12598e-08	0.978467	9.93924e-21	0.947233	5.38347e-20	NA	NA
AAGAB	5e-10	9.75287e-08	6.2191	Small_Intestine_Terminal_Ileum	4.59986e-22	6.14081e-19	9.65681	Brain_Nucleus_accumbens_basal_ganglia	2.28556e-21	2.71914e-18	9.49112	NA	NA	NA	1	1	1	0	3	0.302396	6.2191	0.296689	-10.0594	0.262545	-4.7094	NA	NA	0.76235	5e-10	0.766704	8.35441e-24	0.792901	2.48442e-06	NA	NA	0.90168	7.12598e-08	0.978467	9.93924e-21	0.972827	0.00024316	NA	NA
AAGAB	5e-10	9.75287e-08	6.2191	Small_Intestine_Terminal_Ileum	4.59986e-22	6.14081e-19	9.65681	Brain_Spinal_cord_cervical_c-1	2.28556e-21	3.10432e-18	9.49112	NA	NA	NA	1	1	1	0	3	0.302396	6.2191	0.296689	-10.0594	0.344028	-9.86513	NA	NA	0.76235	5e-10	0.766704	8.35441e-24	0.730825	5.89583e-23	NA	NA	0.90168	7.12598e-08	0.978467	9.93924e-21	0.958947	8.24975e-20	NA	NA
AAGAB	5e-10	9.75287e-08	6.2191	Small_Intestine_Terminal_Ileum	4.59986e-22	6.14081e-19	9.65681	Breast_Mammary_Tissue	2.28556e-21	1.78528e-18	-9.49112	NA	NA	NA	1	1	1	0	3	0.302396	6.2191	0.296689	-10.0594	0.232903	-3.77599	NA	NA	0.76235	5e-10	0.766704	8.35441e-24	0.815837	0.000159373	NA	NA	0.90168	7.12598e-08	0.978467	9.93924e-21	0.975921	0.00676816	NA	NA
AAGAB	5e-10	9.75287e-08	6.2191	Small_Intestine_Terminal_Ileum	4.59986e-22	6.14081e-19	9.65681	Cells_Cultured_fibroblasts	2.28556e-21	2.44004e-18	-9.49112	NA	NA	NA	1	1	1	0	3	0.302396	6.2191	0.296689	-10.0594	-0.344028	9.86513	NA	NA	0.76235	5e-10	0.766704	8.35441e-24	0.730825	5.89583e-23	NA	NA	0.90168	7.12598e-08	0.978467	9.93924e-21	0.964013	6.41139e-20	NA	NA
AAGAB	5e-10	9.75287e-08	6.2191	Small_Intestine_Terminal_Ileum	4.59986e-22	6.14081e-19	9.65681	Cells_EBV-transformed_lymphocytes	2.28556e-21	2.11972e-18	-9.49112	NA	NA	NA	1	1	1	0	3	0.302396	6.2191	0.296689	-10.0594	-0.344028	9.86513	NA	NA	0.76235	5e-10	0.766704	8.35441e-24	0.730825	5.89583e-23	NA	NA	0.90168	7.12598e-08	0.978467	9.93924e-21	0.96033	4.9018e-20	NA	NA
AAGAB	5e-10	9.75287e-08	6.2191	Small_Intestine_Terminal_Ileum	4.59986e-22	6.14081e-19	9.65681	Colon_Sigmoid	2.28556e-21	1.86337e-18	-9.49112	NA	NA	NA	1	1	1	0	3	0.302396	6.2191	0.296689	-10.0594	0.247156	-4.22304	NA	NA	0.76235	5e-10	0.766704	8.35441e-24	0.804788	2.41031e-05	NA	NA	0.90168	7.12598e-08	0.978467	9.93924e-21	0.97297	0.0014878	NA	NA
AAGAB	5e-10	9.75287e-08	6.2191	Small_Intestine_Terminal_Ileum	4.59986e-22	6.14081e-19	9.65681	Esophagus_Gastroesophageal_Junction	1.62476e-21	1.16315e-18	9.52663	NA	NA	NA	1	1	1	0	3	0.302396	6.2191	0.296689	-10.0594	0.471134	-9.85579	NA	NA	0.76235	5e-10	0.766704	8.35441e-24	0.637545	6.47051e-23	NA	NA	0.90168	7.12598e-08	0.978467	9.93924e-21	0.950607	4.86357e-20	NA	NA
AAGAB	5e-10	9.75287e-08	6.2191	Small_Intestine_Terminal_Ileum	4.59986e-22	6.14081e-19	9.65681	Esophagus_Mucosa	2.28556e-21	1.65996e-18	-9.49112	NA	NA	NA	1	1	1	0	3	0.302396	6.2191	0.296689	-10.0594	-0.344028	9.86513	NA	NA	0.76235	5e-10	0.766704	8.35441e-24	0.730825	5.89583e-23	NA	NA	0.90168	7.12598e-08	0.978467	9.93924e-21	0.9591	4.54181e-20	NA	NA
AAGAB	5e-10	9.75287e-08	6.2191	Small_Intestine_Terminal_Ileum	4.59986e-22	6.14081e-19	9.65681	Heart_Atrial_Appendage	2.28556e-21	1.73322e-18	-9.49112	NA	NA	NA	1	1	1	0	3	0.302396	6.2191	0.296689	-10.0594	0.249969	-4.31025	NA	NA	0.76235	5e-10	0.766704	8.35441e-24	0.802611	1.63071e-05	NA	NA	0.90168	7.12598e-08	0.978467	9.93924e-21	0.974333	0.00121065	NA	NA
AAGAB	5e-10	9.75287e-08	6.2191	Small_Intestine_Terminal_Ileum	4.59986e-22	6.14081e-19	9.65681	Liver	2.28556e-21	2.36098e-18	9.49112	NA	NA	NA	1	1	1	0	3	0.302396	6.2191	0.296689	-10.0594	0.296325	-5.86855	NA	NA	0.76235	5e-10	0.766704	8.35441e-24	0.766982	4.39629e-09	NA	NA	0.90168	7.12598e-08	0.978467	9.93924e-21	0.967742	1.05802e-06	NA	NA
AAGAB	5e-10	9.75287e-08	6.2191	Small_Intestine_Terminal_Ileum	4.59986e-22	6.14081e-19	9.65681	Lung	2.28556e-21	1.89762e-18	-9.49112	NA	NA	NA	1	1	1	0	3	0.302396	6.2191	0.296689	-10.0594	0.241827	-4.05449	NA	NA	0.76235	5e-10	0.766704	8.35441e-24	0.808915	5.02434e-05	NA	NA	0.90168	7.12598e-08	0.978467	9.93924e-21	0.973393	0.00280774	NA	NA
AAGAB	5e-10	9.75287e-08	6.2191	Small_Intestine_Terminal_Ileum	4.59986e-22	6.14081e-19	9.65681	Minor_Salivary_Gland	2.28556e-21	2.52685e-18	-9.49112	NA	NA	NA	1	1	1	0	3	0.302396	6.2191	0.296689	-10.0594	-0.344028	9.86513	NA	NA	0.76235	5e-10	0.766704	8.35441e-24	0.730825	5.89583e-23	NA	NA	0.90168	7.12598e-08	0.978467	9.93924e-21	0.964255	7.52052e-20	NA	NA
AAGAB	5e-10	9.75287e-08	6.2191	Small_Intestine_Terminal_Ileum	4.59986e-22	6.14081e-19	9.65681	Muscle_Skeletal	2.28556e-21	1.79232e-18	-9.49112	NA	NA	NA	1	1	1	0	3	0.302396	6.2191	0.296689	-10.0594	-0.344028	9.86513	NA	NA	0.76235	5e-10	0.766704	8.35441e-24	0.730825	5.89583e-23	NA	NA	0.90168	7.12598e-08	0.978467	9.93924e-21	0.959043	5.15459e-20	NA	NA
AAGAB	5e-10	9.75287e-08	6.2191	Small_Intestine_Terminal_Ileum	4.59986e-22	6.14081e-19	9.65681	Ovary	2.28556e-21	2.6206e-18	-9.49112	NA	NA	NA	1	1	1	0	3	0.302396	6.2191	0.296689	-10.0594	-0.344028	9.86513	NA	NA	0.76235	5e-10	0.766704	8.35441e-24	0.730825	5.89583e-23	NA	NA	0.90168	7.12598e-08	0.978467	9.93924e-21	0.962576	5.85954e-20	NA	NA
AAGAB	5e-10	9.75287e-08	6.2191	Small_Intestine_Terminal_Ileum	4.59986e-22	6.14081e-19	9.65681	Pituitary	1.62476e-21	1.54097e-18	9.52663	NA	NA	NA	1	1	1	0	3	0.302396	6.2191	0.296689	-10.0594	0.471134	-9.85579	NA	NA	0.76235	5e-10	0.766704	8.35441e-24	0.637545	6.47051e-23	NA	NA	0.90168	7.12598e-08	0.978467	9.93924e-21	0.955542	5.85406e-20	NA	NA
AAGAB	5e-10	9.75287e-08	6.2191	Small_Intestine_Terminal_Ileum	4.59986e-22	6.14081e-19	9.65681	Prostate	1.62476e-21	1.27667e-18	9.52663	NA	NA	NA	1	1	1	0	3	0.302396	6.2191	0.296689	-10.0594	0.471134	-9.85579	NA	NA	0.76235	5e-10	0.766704	8.35441e-24	0.637545	6.47051e-23	NA	NA	0.90168	7.12598e-08	0.978467	9.93924e-21	0.95352	5.57077e-20	NA	NA
AAGAB	5e-10	9.75287e-08	6.2191	Small_Intestine_Terminal_Ileum	4.59986e-22	6.14081e-19	9.65681	Skin_Not_Sun_Exposed_Suprapubic	2.28556e-21	2.18663e-18	-9.49112	NA	NA	NA	1	1	1	0	3	0.302396	6.2191	0.296689	-10.0594	-0.344028	9.86513	NA	NA	0.76235	5e-10	0.766704	8.35441e-24	0.730825	5.89583e-23	NA	NA	0.90168	7.12598e-08	0.978467	9.93924e-21	0.962883	4.80784e-20	NA	NA
AAGAB	5e-10	9.75287e-08	6.2191	Small_Intestine_Terminal_Ileum	4.59986e-22	6.14081e-19	9.65681	Skin_Sun_Exposed_Lower_leg	1.82518e-05	0.00156105	4.28527	NA	NA	NA	1	1	1	0	3	0.302396	6.2191	0.296689	-10.0594	0.380446	-4.403	NA	NA	0.76235	5e-10	0.766704	8.35441e-24	0.703614	1.06764e-05	NA	NA	0.90168	7.12598e-08	0.978467	9.93924e-21	0.957957	0.000760724	NA	NA
AAGAB	5e-10	9.75287e-08	6.2191	Small_Intestine_Terminal_Ileum	4.59986e-22	6.14081e-19	9.65681	Spleen	1.62476e-21	1.56064e-18	9.52663	NA	NA	NA	1	1	1	0	3	0.302396	6.2191	0.296689	-10.0594	0.471134	-9.85579	NA	NA	0.76235	5e-10	0.766704	8.35441e-24	0.637545	6.47051e-23	NA	NA	0.90168	7.12598e-08	0.978467	9.93924e-21	0.952108	5.6182e-20	NA	NA
AAGAB	5e-10	9.75287e-08	6.2191	Small_Intestine_Terminal_Ileum	4.59986e-22	6.14081e-19	9.65681	Stomach	2.28556e-21	2.14509e-18	-9.49112	NA	NA	NA	1	1	1	0	3	0.302396	6.2191	0.296689	-10.0594	-0.344028	9.86513	NA	NA	0.76235	5e-10	0.766704	8.35441e-24	0.730825	5.89583e-23	NA	NA	0.90168	7.12598e-08	0.978467	9.93924e-21	0.967801	5.77405e-20	NA	NA
AAGAB	5e-10	9.75287e-08	6.2191	Small_Intestine_Terminal_Ileum	4.59986e-22	6.14081e-19	9.65681	Testis	2.28556e-21	2.37214e-18	-9.49112	NA	NA	NA	1	1	1	0	3	0.302396	6.2191	0.296689	-10.0594	0.195833	-2.64128	NA	NA	0.76235	5e-10	0.766704	8.35441e-24	0.844741	0.00825923	NA	NA	0.90168	7.12598e-08	0.978467	9.93924e-21	0.981768	0.110931	NA	NA
AAGAB	5e-10	9.75287e-08	6.2191	Small_Intestine_Terminal_Ileum	4.59986e-22	6.14081e-19	9.65681	Thyroid	1.62476e-21	1.26964e-18	9.52663	NA	NA	NA	1	1	1	0	3	0.302396	6.2191	0.296689	-10.0594	0.471134	-9.85579	NA	NA	0.76235	5e-10	0.766704	8.35441e-24	0.637545	6.47051e-23	NA	NA	0.90168	7.12598e-08	0.978467	9.93924e-21	0.948473	5.31214e-20	NA	NA
AAGAB	5e-10	9.75287e-08	6.2191	Small_Intestine_Terminal_Ileum	4.59986e-22	6.14081e-19	9.65681	smultixcan	1.62476e-21	1.35132e-18	9.52663	NA	NA	NA	1	1	1	0	3	0.302396	6.2191	0.296689	-10.0594	0.471134	-9.85579	NA	NA	0.76235	5e-10	0.766704	8.35441e-24	0.637545	6.47051e-23	NA	NA	0.90168	7.12598e-08	0.978467	9.93924e-21	0.940321	5.67162e-20	NA	NA
AAGAB	5e-10	9.75287e-08	6.2191	Spleen	4.59986e-22	7.38431e-19	9.65681	Adipose_Subcutaneous	2.28556e-21	1.96344e-18	-9.49112	NA	NA	NA	1	1	1	0	3	0.302396	6.2191	-0.162856	-11.445	0.238817	-3.96559	NA	NA	0.76235	5e-10	0.870632	2.48974e-30	0.811248	7.3216e-05	NA	NA	0.90168	7.12598e-08	0.985914	7.51778e-27	0.974457	0.00386364	NA	NA
AAGAB	5e-10	9.75287e-08	6.2191	Spleen	4.59986e-22	7.38431e-19	9.65681	Adipose_Visceral_Omentum	2.58116e-05	0.00205035	4.20758	NA	NA	NA	1	1	1	0	3	0.302396	6.2191	-0.162856	-11.445	0.37773	-4.32223	NA	NA	0.76235	5e-10	0.870632	2.48974e-30	0.705631	1.5446e-05	NA	NA	0.90168	7.12598e-08	0.985914	7.51778e-27	0.9633	0.00105755	NA	NA
AAGAB	5e-10	9.75287e-08	6.2191	Spleen	4.59986e-22	7.38431e-19	9.65681	Adrenal_Gland	2.28556e-21	2.61228e-18	-9.49112	NA	NA	NA	1	1	1	0	3	0.302396	6.2191	-0.162856	-11.445	-0.344028	9.86513	NA	NA	0.76235	5e-10	0.870632	2.48974e-30	0.730825	5.89583e-23	NA	NA	0.90168	7.12598e-08	0.985914	7.51778e-27	0.964905	4.70144e-20	NA	NA
AAGAB	5e-10	9.75287e-08	6.2191	Spleen	4.59986e-22	7.38431e-19	9.65681	Artery_Aorta	1.87259e-07	3.15798e-05	5.21156	NA	NA	NA	1	1	1	0	3	0.302396	6.2191	-0.162856	-11.445	0.407098	-5.36736	NA	NA	0.76235	5e-10	0.870632	2.48974e-30	0.683936	7.98953e-08	NA	NA	0.90168	7.12598e-08	0.985914	7.51778e-27	0.957966	1.09187e-05	NA	NA
AAGAB	5e-10	9.75287e-08	6.2191	Spleen	4.59986e-22	7.38431e-19	9.65681	Artery_Coronary	2.28556e-21	1.92322e-18	9.49112	NA	NA	NA	1	1	1	0	3	0.302396	6.2191	-0.162856	-11.445	0.344028	-9.86513	NA	NA	0.76235	5e-10	0.870632	2.48974e-30	0.730825	5.89583e-23	NA	NA	0.90168	7.12598e-08	0.985914	7.51778e-27	0.962197	5.67233e-20	NA	NA
AAGAB	5e-10	9.75287e-08	6.2191	Spleen	4.59986e-22	7.38431e-19	9.65681	Artery_Tibial	2.28556e-21	1.7498e-18	-9.49112	NA	NA	NA	1	1	1	0	3	0.302396	6.2191	-0.162856	-11.445	-0.344028	9.86513	NA	NA	0.76235	5e-10	0.870632	2.48974e-30	0.730825	5.89583e-23	NA	NA	0.90168	7.12598e-08	0.985914	7.51778e-27	0.962707	5.62237e-20	NA	NA
AAGAB	5e-10	9.75287e-08	6.2191	Spleen	4.59986e-22	7.38431e-19	9.65681	Brain_Caudate_basal_ganglia	2.28556e-21	1.97532e-18	9.49112	NA	NA	NA	1	1	1	0	3	0.302396	6.2191	-0.162856	-11.445	0.344028	-9.86513	NA	NA	0.76235	5e-10	0.870632	2.48974e-30	0.730825	5.89583e-23	NA	NA	0.90168	7.12598e-08	0.985914	7.51778e-27	0.965586	5.92555e-20	NA	NA
AAGAB	5e-10	9.75287e-08	6.2191	Spleen	4.59986e-22	7.38431e-19	9.65681	Brain_Cerebellar_Hemisphere	1.62476e-21	1.2199e-18	9.52663	NA	NA	NA	1	1	1	0	3	0.302396	6.2191	-0.162856	-11.445	0.471134	-9.85579	NA	NA	0.76235	5e-10	0.870632	2.48974e-30	0.637545	6.47051e-23	NA	NA	0.90168	7.12598e-08	0.985914	7.51778e-27	0.944463	5.17823e-20	NA	NA
AAGAB	5e-10	9.75287e-08	6.2191	Spleen	4.59986e-22	7.38431e-19	9.65681	Brain_Cerebellum	1.62476e-21	1.26249e-18	9.52663	NA	NA	NA	1	1	1	0	3	0.302396	6.2191	-0.162856	-11.445	0.471134	-9.85579	NA	NA	0.76235	5e-10	0.870632	2.48974e-30	0.637545	6.47051e-23	NA	NA	0.90168	7.12598e-08	0.985914	7.51778e-27	0.948266	5.33767e-20	NA	NA
AAGAB	5e-10	9.75287e-08	6.2191	Spleen	4.59986e-22	7.38431e-19	9.65681	Brain_Frontal_Cortex_BA9	1.62476e-21	1.39701e-18	9.52663	NA	NA	NA	1	1	1	0	3	0.302396	6.2191	-0.162856	-11.445	0.471134	-9.85579	NA	NA	0.76235	5e-10	0.870632	2.48974e-30	0.637545	6.47051e-23	NA	NA	0.90168	7.12598e-08	0.985914	7.51778e-27	0.947233	5.38347e-20	NA	NA
AAGAB	5e-10	9.75287e-08	6.2191	Spleen	4.59986e-22	7.38431e-19	9.65681	Brain_Nucleus_accumbens_basal_ganglia	2.28556e-21	2.71914e-18	9.49112	NA	NA	NA	1	1	1	0	3	0.302396	6.2191	-0.162856	-11.445	0.262545	-4.7094	NA	NA	0.76235	5e-10	0.870632	2.48974e-30	0.792901	2.48442e-06	NA	NA	0.90168	7.12598e-08	0.985914	7.51778e-27	0.972827	0.00024316	NA	NA
AAGAB	5e-10	9.75287e-08	6.2191	Spleen	4.59986e-22	7.38431e-19	9.65681	Brain_Spinal_cord_cervical_c-1	2.28556e-21	3.10432e-18	9.49112	NA	NA	NA	1	1	1	0	3	0.302396	6.2191	-0.162856	-11.445	0.344028	-9.86513	NA	NA	0.76235	5e-10	0.870632	2.48974e-30	0.730825	5.89583e-23	NA	NA	0.90168	7.12598e-08	0.985914	7.51778e-27	0.958947	8.24975e-20	NA	NA
AAGAB	5e-10	9.75287e-08	6.2191	Spleen	4.59986e-22	7.38431e-19	9.65681	Breast_Mammary_Tissue	2.28556e-21	1.78528e-18	-9.49112	NA	NA	NA	1	1	1	0	3	0.302396	6.2191	-0.162856	-11.445	0.232903	-3.77599	NA	NA	0.76235	5e-10	0.870632	2.48974e-30	0.815837	0.000159373	NA	NA	0.90168	7.12598e-08	0.985914	7.51778e-27	0.975921	0.00676816	NA	NA
AAGAB	5e-10	9.75287e-08	6.2191	Spleen	4.59986e-22	7.38431e-19	9.65681	Cells_Cultured_fibroblasts	2.28556e-21	2.44004e-18	-9.49112	NA	NA	NA	1	1	1	0	3	0.302396	6.2191	-0.162856	-11.445	-0.344028	9.86513	NA	NA	0.76235	5e-10	0.870632	2.48974e-30	0.730825	5.89583e-23	NA	NA	0.90168	7.12598e-08	0.985914	7.51778e-27	0.964013	6.41139e-20	NA	NA
AAGAB	5e-10	9.75287e-08	6.2191	Spleen	4.59986e-22	7.38431e-19	9.65681	Cells_EBV-transformed_lymphocytes	2.28556e-21	2.11972e-18	-9.49112	NA	NA	NA	1	1	1	0	3	0.302396	6.2191	-0.162856	-11.445	-0.344028	9.86513	NA	NA	0.76235	5e-10	0.870632	2.48974e-30	0.730825	5.89583e-23	NA	NA	0.90168	7.12598e-08	0.985914	7.51778e-27	0.96033	4.9018e-20	NA	NA
AAGAB	5e-10	9.75287e-08	6.2191	Spleen	4.59986e-22	7.38431e-19	9.65681	Colon_Sigmoid	2.28556e-21	1.86337e-18	-9.49112	NA	NA	NA	1	1	1	0	3	0.302396	6.2191	-0.162856	-11.445	0.247156	-4.22304	NA	NA	0.76235	5e-10	0.870632	2.48974e-30	0.804788	2.41031e-05	NA	NA	0.90168	7.12598e-08	0.985914	7.51778e-27	0.97297	0.0014878	NA	NA
AAGAB	5e-10	9.75287e-08	6.2191	Spleen	4.59986e-22	7.38431e-19	9.65681	Esophagus_Gastroesophageal_Junction	1.62476e-21	1.16315e-18	9.52663	NA	NA	NA	1	1	1	0	3	0.302396	6.2191	-0.162856	-11.445	0.471134	-9.85579	NA	NA	0.76235	5e-10	0.870632	2.48974e-30	0.637545	6.47051e-23	NA	NA	0.90168	7.12598e-08	0.985914	7.51778e-27	0.950607	4.86357e-20	NA	NA
AAGAB	5e-10	9.75287e-08	6.2191	Spleen	4.59986e-22	7.38431e-19	9.65681	Esophagus_Mucosa	2.28556e-21	1.65996e-18	-9.49112	NA	NA	NA	1	1	1	0	3	0.302396	6.2191	-0.162856	-11.445	-0.344028	9.86513	NA	NA	0.76235	5e-10	0.870632	2.48974e-30	0.730825	5.89583e-23	NA	NA	0.90168	7.12598e-08	0.985914	7.51778e-27	0.9591	4.54181e-20	NA	NA
AAGAB	5e-10	9.75287e-08	6.2191	Spleen	4.59986e-22	7.38431e-19	9.65681	Heart_Atrial_Appendage	2.28556e-21	1.73322e-18	-9.49112	NA	NA	NA	1	1	1	0	3	0.302396	6.2191	-0.162856	-11.445	0.249969	-4.31025	NA	NA	0.76235	5e-10	0.870632	2.48974e-30	0.802611	1.63071e-05	NA	NA	0.90168	7.12598e-08	0.985914	7.51778e-27	0.974333	0.00121065	NA	NA
AAGAB	5e-10	9.75287e-08	6.2191	Spleen	4.59986e-22	7.38431e-19	9.65681	Liver	2.28556e-21	2.36098e-18	9.49112	NA	NA	NA	1	1	1	0	3	0.302396	6.2191	-0.162856	-11.445	0.296325	-5.86855	NA	NA	0.76235	5e-10	0.870632	2.48974e-30	0.766982	4.39629e-09	NA	NA	0.90168	7.12598e-08	0.985914	7.51778e-27	0.967742	1.05802e-06	NA	NA
AAGAB	5e-10	9.75287e-08	6.2191	Spleen	4.59986e-22	7.38431e-19	9.65681	Lung	2.28556e-21	1.89762e-18	-9.49112	NA	NA	NA	1	1	1	0	3	0.302396	6.2191	-0.162856	-11.445	0.241827	-4.05449	NA	NA	0.76235	5e-10	0.870632	2.48974e-30	0.808915	5.02434e-05	NA	NA	0.90168	7.12598e-08	0.985914	7.51778e-27	0.973393	0.00280774	NA	NA
AAGAB	5e-10	9.75287e-08	6.2191	Spleen	4.59986e-22	7.38431e-19	9.65681	Minor_Salivary_Gland	2.28556e-21	2.52685e-18	-9.49112	NA	NA	NA	1	1	1	0	3	0.302396	6.2191	-0.162856	-11.445	-0.344028	9.86513	NA	NA	0.76235	5e-10	0.870632	2.48974e-30	0.730825	5.89583e-23	NA	NA	0.90168	7.12598e-08	0.985914	7.51778e-27	0.964255	7.52052e-20	NA	NA
AAGAB	5e-10	9.75287e-08	6.2191	Spleen	4.59986e-22	7.38431e-19	9.65681	Muscle_Skeletal	2.28556e-21	1.79232e-18	-9.49112	NA	NA	NA	1	1	1	0	3	0.302396	6.2191	-0.162856	-11.445	-0.344028	9.86513	NA	NA	0.76235	5e-10	0.870632	2.48974e-30	0.730825	5.89583e-23	NA	NA	0.90168	7.12598e-08	0.985914	7.51778e-27	0.959043	5.15459e-20	NA	NA
AAGAB	5e-10	9.75287e-08	6.2191	Spleen	4.59986e-22	7.38431e-19	9.65681	Ovary	2.28556e-21	2.6206e-18	-9.49112	NA	NA	NA	1	1	1	0	3	0.302396	6.2191	-0.162856	-11.445	-0.344028	9.86513	NA	NA	0.76235	5e-10	0.870632	2.48974e-30	0.730825	5.89583e-23	NA	NA	0.90168	7.12598e-08	0.985914	7.51778e-27	0.962576	5.85954e-20	NA	NA
AAGAB	5e-10	9.75287e-08	6.2191	Spleen	4.59986e-22	7.38431e-19	9.65681	Pituitary	1.62476e-21	1.54097e-18	9.52663	NA	NA	NA	1	1	1	0	3	0.302396	6.2191	-0.162856	-11.445	0.471134	-9.85579	NA	NA	0.76235	5e-10	0.870632	2.48974e-30	0.637545	6.47051e-23	NA	NA	0.90168	7.12598e-08	0.985914	7.51778e-27	0.955542	5.85406e-20	NA	NA
AAGAB	5e-10	9.75287e-08	6.2191	Spleen	4.59986e-22	7.38431e-19	9.65681	Prostate	1.62476e-21	1.27667e-18	9.52663	NA	NA	NA	1	1	1	0	3	0.302396	6.2191	-0.162856	-11.445	0.471134	-9.85579	NA	NA	0.76235	5e-10	0.870632	2.48974e-30	0.637545	6.47051e-23	NA	NA	0.90168	7.12598e-08	0.985914	7.51778e-27	0.95352	5.57077e-20	NA	NA
AAGAB	5e-10	9.75287e-08	6.2191	Spleen	4.59986e-22	7.38431e-19	9.65681	Skin_Not_Sun_Exposed_Suprapubic	2.28556e-21	2.18663e-18	-9.49112	NA	NA	NA	1	1	1	0	3	0.302396	6.2191	-0.162856	-11.445	-0.344028	9.86513	NA	NA	0.76235	5e-10	0.870632	2.48974e-30	0.730825	5.89583e-23	NA	NA	0.90168	7.12598e-08	0.985914	7.51778e-27	0.962883	4.80784e-20	NA	NA
AAGAB	5e-10	9.75287e-08	6.2191	Spleen	4.59986e-22	7.38431e-19	9.65681	Skin_Sun_Exposed_Lower_leg	1.82518e-05	0.00156105	4.28527	NA	NA	NA	1	1	1	0	3	0.302396	6.2191	-0.162856	-11.445	0.380446	-4.403	NA	NA	0.76235	5e-10	0.870632	2.48974e-30	0.703614	1.06764e-05	NA	NA	0.90168	7.12598e-08	0.985914	7.51778e-27	0.957957	0.000760724	NA	NA
AAGAB	5e-10	9.75287e-08	6.2191	Spleen	4.59986e-22	7.38431e-19	9.65681	Spleen	1.62476e-21	1.56064e-18	9.52663	NA	NA	NA	1	1	1	0	3	0.302396	6.2191	-0.162856	-11.445	0.471134	-9.85579	NA	NA	0.76235	5e-10	0.870632	2.48974e-30	0.637545	6.47051e-23	NA	NA	0.90168	7.12598e-08	0.985914	7.51778e-27	0.952108	5.6182e-20	NA	NA
AAGAB	5e-10	9.75287e-08	6.2191	Spleen	4.59986e-22	7.38431e-19	9.65681	Stomach	2.28556e-21	2.14509e-18	-9.49112	NA	NA	NA	1	1	1	0	3	0.302396	6.2191	-0.162856	-11.445	-0.344028	9.86513	NA	NA	0.76235	5e-10	0.870632	2.48974e-30	0.730825	5.89583e-23	NA	NA	0.90168	7.12598e-08	0.985914	7.51778e-27	0.967801	5.77405e-20	NA	NA
AAGAB	5e-10	9.75287e-08	6.2191	Spleen	4.59986e-22	7.38431e-19	9.65681	Testis	2.28556e-21	2.37214e-18	-9.49112	NA	NA	NA	1	1	1	0	3	0.302396	6.2191	-0.162856	-11.445	0.195833	-2.64128	NA	NA	0.76235	5e-10	0.870632	2.48974e-30	0.844741	0.00825923	NA	NA	0.90168	7.12598e-08	0.985914	7.51778e-27	0.981768	0.110931	NA	NA
AAGAB	5e-10	9.75287e-08	6.2191	Spleen	4.59986e-22	7.38431e-19	9.65681	Thyroid	1.62476e-21	1.26964e-18	9.52663	NA	NA	NA	1	1	1	0	3	0.302396	6.2191	-0.162856	-11.445	0.471134	-9.85579	NA	NA	0.76235	5e-10	0.870632	2.48974e-30	0.637545	6.47051e-23	NA	NA	0.90168	7.12598e-08	0.985914	7.51778e-27	0.948473	5.31214e-20	NA	NA
AAGAB	5e-10	9.75287e-08	6.2191	Spleen	4.59986e-22	7.38431e-19	9.65681	smultixcan	1.62476e-21	1.35132e-18	9.52663	NA	NA	NA	1	1	1	0	3	0.302396	6.2191	-0.162856	-11.445	0.471134	-9.85579	NA	NA	0.76235	5e-10	0.870632	2.48974e-30	0.637545	6.47051e-23	NA	NA	0.90168	7.12598e-08	0.985914	7.51778e-27	0.940321	5.67162e-20	NA	NA
AAGAB	5e-10	9.75287e-08	6.2191	Stomach	4.59986e-22	3.67299e-19	9.65681	Adipose_Subcutaneous	2.28556e-21	1.96344e-18	-9.49112	NA	NA	NA	1	1	1	0	3	0.302396	6.2191	0.0865605	-9.1265	0.238817	-3.96559	NA	NA	0.76235	5e-10	0.931021	7.07477e-20	0.811248	7.3216e-05	NA	NA	0.90168	7.12598e-08	0.996898	7.11015e-17	0.974457	0.00386364	NA	NA
AAGAB	5e-10	9.75287e-08	6.2191	Stomach	4.59986e-22	3.67299e-19	9.65681	Adipose_Visceral_Omentum	2.58116e-05	0.00205035	4.20758	NA	NA	NA	1	1	1	0	3	0.302396	6.2191	0.0865605	-9.1265	0.37773	-4.32223	NA	NA	0.76235	5e-10	0.931021	7.07477e-20	0.705631	1.5446e-05	NA	NA	0.90168	7.12598e-08	0.996898	7.11015e-17	0.9633	0.00105755	NA	NA
AAGAB	5e-10	9.75287e-08	6.2191	Stomach	4.59986e-22	3.67299e-19	9.65681	Adrenal_Gland	2.28556e-21	2.61228e-18	-9.49112	NA	NA	NA	1	1	1	0	3	0.302396	6.2191	0.0865605	-9.1265	-0.344028	9.86513	NA	NA	0.76235	5e-10	0.931021	7.07477e-20	0.730825	5.89583e-23	NA	NA	0.90168	7.12598e-08	0.996898	7.11015e-17	0.964905	4.70144e-20	NA	NA
AAGAB	5e-10	9.75287e-08	6.2191	Stomach	4.59986e-22	3.67299e-19	9.65681	Artery_Aorta	1.87259e-07	3.15798e-05	5.21156	NA	NA	NA	1	1	1	0	3	0.302396	6.2191	0.0865605	-9.1265	0.407098	-5.36736	NA	NA	0.76235	5e-10	0.931021	7.07477e-20	0.683936	7.98953e-08	NA	NA	0.90168	7.12598e-08	0.996898	7.11015e-17	0.957966	1.09187e-05	NA	NA
AAGAB	5e-10	9.75287e-08	6.2191	Stomach	4.59986e-22	3.67299e-19	9.65681	Artery_Coronary	2.28556e-21	1.92322e-18	9.49112	NA	NA	NA	1	1	1	0	3	0.302396	6.2191	0.0865605	-9.1265	0.344028	-9.86513	NA	NA	0.76235	5e-10	0.931021	7.07477e-20	0.730825	5.89583e-23	NA	NA	0.90168	7.12598e-08	0.996898	7.11015e-17	0.962197	5.67233e-20	NA	NA
AAGAB	5e-10	9.75287e-08	6.2191	Stomach	4.59986e-22	3.67299e-19	9.65681	Artery_Tibial	2.28556e-21	1.7498e-18	-9.49112	NA	NA	NA	1	1	1	0	3	0.302396	6.2191	0.0865605	-9.1265	-0.344028	9.86513	NA	NA	0.76235	5e-10	0.931021	7.07477e-20	0.730825	5.89583e-23	NA	NA	0.90168	7.12598e-08	0.996898	7.11015e-17	0.962707	5.62237e-20	NA	NA
AAGAB	5e-10	9.75287e-08	6.2191	Stomach	4.59986e-22	3.67299e-19	9.65681	Brain_Caudate_basal_ganglia	2.28556e-21	1.97532e-18	9.49112	NA	NA	NA	1	1	1	0	3	0.302396	6.2191	0.0865605	-9.1265	0.344028	-9.86513	NA	NA	0.76235	5e-10	0.931021	7.07477e-20	0.730825	5.89583e-23	NA	NA	0.90168	7.12598e-08	0.996898	7.11015e-17	0.965586	5.92555e-20	NA	NA
AAGAB	5e-10	9.75287e-08	6.2191	Stomach	4.59986e-22	3.67299e-19	9.65681	Brain_Cerebellar_Hemisphere	1.62476e-21	1.2199e-18	9.52663	NA	NA	NA	1	1	1	0	3	0.302396	6.2191	0.0865605	-9.1265	0.471134	-9.85579	NA	NA	0.76235	5e-10	0.931021	7.07477e-20	0.637545	6.47051e-23	NA	NA	0.90168	7.12598e-08	0.996898	7.11015e-17	0.944463	5.17823e-20	NA	NA
AAGAB	5e-10	9.75287e-08	6.2191	Stomach	4.59986e-22	3.67299e-19	9.65681	Brain_Cerebellum	1.62476e-21	1.26249e-18	9.52663	NA	NA	NA	1	1	1	0	3	0.302396	6.2191	0.0865605	-9.1265	0.471134	-9.85579	NA	NA	0.76235	5e-10	0.931021	7.07477e-20	0.637545	6.47051e-23	NA	NA	0.90168	7.12598e-08	0.996898	7.11015e-17	0.948266	5.33767e-20	NA	NA
AAGAB	5e-10	9.75287e-08	6.2191	Stomach	4.59986e-22	3.67299e-19	9.65681	Brain_Frontal_Cortex_BA9	1.62476e-21	1.39701e-18	9.52663	NA	NA	NA	1	1	1	0	3	0.302396	6.2191	0.0865605	-9.1265	0.471134	-9.85579	NA	NA	0.76235	5e-10	0.931021	7.07477e-20	0.637545	6.47051e-23	NA	NA	0.90168	7.12598e-08	0.996898	7.11015e-17	0.947233	5.38347e-20	NA	NA
AAGAB	5e-10	9.75287e-08	6.2191	Stomach	4.59986e-22	3.67299e-19	9.65681	Brain_Nucleus_accumbens_basal_ganglia	2.28556e-21	2.71914e-18	9.49112	NA	NA	NA	1	1	1	0	3	0.302396	6.2191	0.0865605	-9.1265	0.262545	-4.7094	NA	NA	0.76235	5e-10	0.931021	7.07477e-20	0.792901	2.48442e-06	NA	NA	0.90168	7.12598e-08	0.996898	7.11015e-17	0.972827	0.00024316	NA	NA
AAGAB	5e-10	9.75287e-08	6.2191	Stomach	4.59986e-22	3.67299e-19	9.65681	Brain_Spinal_cord_cervical_c-1	2.28556e-21	3.10432e-18	9.49112	NA	NA	NA	1	1	1	0	3	0.302396	6.2191	0.0865605	-9.1265	0.344028	-9.86513	NA	NA	0.76235	5e-10	0.931021	7.07477e-20	0.730825	5.89583e-23	NA	NA	0.90168	7.12598e-08	0.996898	7.11015e-17	0.958947	8.24975e-20	NA	NA
AAGAB	5e-10	9.75287e-08	6.2191	Stomach	4.59986e-22	3.67299e-19	9.65681	Breast_Mammary_Tissue	2.28556e-21	1.78528e-18	-9.49112	NA	NA	NA	1	1	1	0	3	0.302396	6.2191	0.0865605	-9.1265	0.232903	-3.77599	NA	NA	0.76235	5e-10	0.931021	7.07477e-20	0.815837	0.000159373	NA	NA	0.90168	7.12598e-08	0.996898	7.11015e-17	0.975921	0.00676816	NA	NA
AAGAB	5e-10	9.75287e-08	6.2191	Stomach	4.59986e-22	3.67299e-19	9.65681	Cells_Cultured_fibroblasts	2.28556e-21	2.44004e-18	-9.49112	NA	NA	NA	1	1	1	0	3	0.302396	6.2191	0.0865605	-9.1265	-0.344028	9.86513	NA	NA	0.76235	5e-10	0.931021	7.07477e-20	0.730825	5.89583e-23	NA	NA	0.90168	7.12598e-08	0.996898	7.11015e-17	0.964013	6.41139e-20	NA	NA
AAGAB	5e-10	9.75287e-08	6.2191	Stomach	4.59986e-22	3.67299e-19	9.65681	Cells_EBV-transformed_lymphocytes	2.28556e-21	2.11972e-18	-9.49112	NA	NA	NA	1	1	1	0	3	0.302396	6.2191	0.0865605	-9.1265	-0.344028	9.86513	NA	NA	0.76235	5e-10	0.931021	7.07477e-20	0.730825	5.89583e-23	NA	NA	0.90168	7.12598e-08	0.996898	7.11015e-17	0.96033	4.9018e-20	NA	NA
AAGAB	5e-10	9.75287e-08	6.2191	Stomach	4.59986e-22	3.67299e-19	9.65681	Colon_Sigmoid	2.28556e-21	1.86337e-18	-9.49112	NA	NA	NA	1	1	1	0	3	0.302396	6.2191	0.0865605	-9.1265	0.247156	-4.22304	NA	NA	0.76235	5e-10	0.931021	7.07477e-20	0.804788	2.41031e-05	NA	NA	0.90168	7.12598e-08	0.996898	7.11015e-17	0.97297	0.0014878	NA	NA
AAGAB	5e-10	9.75287e-08	6.2191	Stomach	4.59986e-22	3.67299e-19	9.65681	Esophagus_Gastroesophageal_Junction	1.62476e-21	1.16315e-18	9.52663	NA	NA	NA	1	1	1	0	3	0.302396	6.2191	0.0865605	-9.1265	0.471134	-9.85579	NA	NA	0.76235	5e-10	0.931021	7.07477e-20	0.637545	6.47051e-23	NA	NA	0.90168	7.12598e-08	0.996898	7.11015e-17	0.950607	4.86357e-20	NA	NA
AAGAB	5e-10	9.75287e-08	6.2191	Stomach	4.59986e-22	3.67299e-19	9.65681	Esophagus_Mucosa	2.28556e-21	1.65996e-18	-9.49112	NA	NA	NA	1	1	1	0	3	0.302396	6.2191	0.0865605	-9.1265	-0.344028	9.86513	NA	NA	0.76235	5e-10	0.931021	7.07477e-20	0.730825	5.89583e-23	NA	NA	0.90168	7.12598e-08	0.996898	7.11015e-17	0.9591	4.54181e-20	NA	NA
AAGAB	5e-10	9.75287e-08	6.2191	Stomach	4.59986e-22	3.67299e-19	9.65681	Heart_Atrial_Appendage	2.28556e-21	1.73322e-18	-9.49112	NA	NA	NA	1	1	1	0	3	0.302396	6.2191	0.0865605	-9.1265	0.249969	-4.31025	NA	NA	0.76235	5e-10	0.931021	7.07477e-20	0.802611	1.63071e-05	NA	NA	0.90168	7.12598e-08	0.996898	7.11015e-17	0.974333	0.00121065	NA	NA
AAGAB	5e-10	9.75287e-08	6.2191	Stomach	4.59986e-22	3.67299e-19	9.65681	Liver	2.28556e-21	2.36098e-18	9.49112	NA	NA	NA	1	1	1	0	3	0.302396	6.2191	0.0865605	-9.1265	0.296325	-5.86855	NA	NA	0.76235	5e-10	0.931021	7.07477e-20	0.766982	4.39629e-09	NA	NA	0.90168	7.12598e-08	0.996898	7.11015e-17	0.967742	1.05802e-06	NA	NA
AAGAB	5e-10	9.75287e-08	6.2191	Stomach	4.59986e-22	3.67299e-19	9.65681	Lung	2.28556e-21	1.89762e-18	-9.49112	NA	NA	NA	1	1	1	0	3	0.302396	6.2191	0.0865605	-9.1265	0.241827	-4.05449	NA	NA	0.76235	5e-10	0.931021	7.07477e-20	0.808915	5.02434e-05	NA	NA	0.90168	7.12598e-08	0.996898	7.11015e-17	0.973393	0.00280774	NA	NA
AAGAB	5e-10	9.75287e-08	6.2191	Stomach	4.59986e-22	3.67299e-19	9.65681	Minor_Salivary_Gland	2.28556e-21	2.52685e-18	-9.49112	NA	NA	NA	1	1	1	0	3	0.302396	6.2191	0.0865605	-9.1265	-0.344028	9.86513	NA	NA	0.76235	5e-10	0.931021	7.07477e-20	0.730825	5.89583e-23	NA	NA	0.90168	7.12598e-08	0.996898	7.11015e-17	0.964255	7.52052e-20	NA	NA
AAGAB	5e-10	9.75287e-08	6.2191	Stomach	4.59986e-22	3.67299e-19	9.65681	Muscle_Skeletal	2.28556e-21	1.79232e-18	-9.49112	NA	NA	NA	1	1	1	0	3	0.302396	6.2191	0.0865605	-9.1265	-0.344028	9.86513	NA	NA	0.76235	5e-10	0.931021	7.07477e-20	0.730825	5.89583e-23	NA	NA	0.90168	7.12598e-08	0.996898	7.11015e-17	0.959043	5.15459e-20	NA	NA
AAGAB	5e-10	9.75287e-08	6.2191	Stomach	4.59986e-22	3.67299e-19	9.65681	Ovary	2.28556e-21	2.6206e-18	-9.49112	NA	NA	NA	1	1	1	0	3	0.302396	6.2191	0.0865605	-9.1265	-0.344028	9.86513	NA	NA	0.76235	5e-10	0.931021	7.07477e-20	0.730825	5.89583e-23	NA	NA	0.90168	7.12598e-08	0.996898	7.11015e-17	0.962576	5.85954e-20	NA	NA
AAGAB	5e-10	9.75287e-08	6.2191	Stomach	4.59986e-22	3.67299e-19	9.65681	Pituitary	1.62476e-21	1.54097e-18	9.52663	NA	NA	NA	1	1	1	0	3	0.302396	6.2191	0.0865605	-9.1265	0.471134	-9.85579	NA	NA	0.76235	5e-10	0.931021	7.07477e-20	0.637545	6.47051e-23	NA	NA	0.90168	7.12598e-08	0.996898	7.11015e-17	0.955542	5.85406e-20	NA	NA
AAGAB	5e-10	9.75287e-08	6.2191	Stomach	4.59986e-22	3.67299e-19	9.65681	Prostate	1.62476e-21	1.27667e-18	9.52663	NA	NA	NA	1	1	1	0	3	0.302396	6.2191	0.0865605	-9.1265	0.471134	-9.85579	NA	NA	0.76235	5e-10	0.931021	7.07477e-20	0.637545	6.47051e-23	NA	NA	0.90168	7.12598e-08	0.996898	7.11015e-17	0.95352	5.57077e-20	NA	NA
AAGAB	5e-10	9.75287e-08	6.2191	Stomach	4.59986e-22	3.67299e-19	9.65681	Skin_Not_Sun_Exposed_Suprapubic	2.28556e-21	2.18663e-18	-9.49112	NA	NA	NA	1	1	1	0	3	0.302396	6.2191	0.0865605	-9.1265	-0.344028	9.86513	NA	NA	0.76235	5e-10	0.931021	7.07477e-20	0.730825	5.89583e-23	NA	NA	0.90168	7.12598e-08	0.996898	7.11015e-17	0.962883	4.80784e-20	NA	NA
AAGAB	5e-10	9.75287e-08	6.2191	Stomach	4.59986e-22	3.67299e-19	9.65681	Skin_Sun_Exposed_Lower_leg	1.82518e-05	0.00156105	4.28527	NA	NA	NA	1	1	1	0	3	0.302396	6.2191	0.0865605	-9.1265	0.380446	-4.403	NA	NA	0.76235	5e-10	0.931021	7.07477e-20	0.703614	1.06764e-05	NA	NA	0.90168	7.12598e-08	0.996898	7.11015e-17	0.957957	0.000760724	NA	NA
AAGAB	5e-10	9.75287e-08	6.2191	Stomach	4.59986e-22	3.67299e-19	9.65681	Spleen	1.62476e-21	1.56064e-18	9.52663	NA	NA	NA	1	1	1	0	3	0.302396	6.2191	0.0865605	-9.1265	0.471134	-9.85579	NA	NA	0.76235	5e-10	0.931021	7.07477e-20	0.637545	6.47051e-23	NA	NA	0.90168	7.12598e-08	0.996898	7.11015e-17	0.952108	5.6182e-20	NA	NA
AAGAB	5e-10	9.75287e-08	6.2191	Stomach	4.59986e-22	3.67299e-19	9.65681	Stomach	2.28556e-21	2.14509e-18	-9.49112	NA	NA	NA	1	1	1	0	3	0.302396	6.2191	0.0865605	-9.1265	-0.344028	9.86513	NA	NA	0.76235	5e-10	0.931021	7.07477e-20	0.730825	5.89583e-23	NA	NA	0.90168	7.12598e-08	0.996898	7.11015e-17	0.967801	5.77405e-20	NA	NA
AAGAB	5e-10	9.75287e-08	6.2191	Stomach	4.59986e-22	3.67299e-19	9.65681	Testis	2.28556e-21	2.37214e-18	-9.49112	NA	NA	NA	1	1	1	0	3	0.302396	6.2191	0.0865605	-9.1265	0.195833	-2.64128	NA	NA	0.76235	5e-10	0.931021	7.07477e-20	0.844741	0.00825923	NA	NA	0.90168	7.12598e-08	0.996898	7.11015e-17	0.981768	0.110931	NA	NA
AAGAB	5e-10	9.75287e-08	6.2191	Stomach	4.59986e-22	3.67299e-19	9.65681	Thyroid	1.62476e-21	1.26964e-18	9.52663	NA	NA	NA	1	1	1	0	3	0.302396	6.2191	0.0865605	-9.1265	0.471134	-9.85579	NA	NA	0.76235	5e-10	0.931021	7.07477e-20	0.637545	6.47051e-23	NA	NA	0.90168	7.12598e-08	0.996898	7.11015e-17	0.948473	5.31214e-20	NA	NA
AAGAB	5e-10	9.75287e-08	6.2191	Stomach	4.59986e-22	3.67299e-19	9.65681	smultixcan	1.62476e-21	1.35132e-18	9.52663	NA	NA	NA	1	1	1	0	3	0.302396	6.2191	0.0865605	-9.1265	0.471134	-9.85579	NA	NA	0.76235	5e-10	0.931021	7.07477e-20	0.637545	6.47051e-23	NA	NA	0.90168	7.12598e-08	0.996898	7.11015e-17	0.940321	5.67162e-20	NA	NA
AAGAB	5e-10	9.75287e-08	6.2191	Testis	4.59986e-22	5.77099e-19	9.65681	Adipose_Subcutaneous	2.28556e-21	1.96344e-18	-9.49112	NA	NA	NA	1	1	1	0	3	0.302396	6.2191	-0.528325	-10.3152	0.238817	-3.96559	NA	NA	0.76235	5e-10	0.597274	6.01746e-25	0.811248	7.3216e-05	NA	NA	0.90168	7.12598e-08	0.951283	1.16099e-21	0.974457	0.00386364	NA	NA
AAGAB	5e-10	9.75287e-08	6.2191	Testis	4.59986e-22	5.77099e-19	9.65681	Adipose_Visceral_Omentum	2.58116e-05	0.00205035	4.20758	NA	NA	NA	1	1	1	0	3	0.302396	6.2191	-0.528325	-10.3152	0.37773	-4.32223	NA	NA	0.76235	5e-10	0.597274	6.01746e-25	0.705631	1.5446e-05	NA	NA	0.90168	7.12598e-08	0.951283	1.16099e-21	0.9633	0.00105755	NA	NA
AAGAB	5e-10	9.75287e-08	6.2191	Testis	4.59986e-22	5.77099e-19	9.65681	Adrenal_Gland	2.28556e-21	2.61228e-18	-9.49112	NA	NA	NA	1	1	1	0	3	0.302396	6.2191	-0.528325	-10.3152	-0.344028	9.86513	NA	NA	0.76235	5e-10	0.597274	6.01746e-25	0.730825	5.89583e-23	NA	NA	0.90168	7.12598e-08	0.951283	1.16099e-21	0.964905	4.70144e-20	NA	NA
AAGAB	5e-10	9.75287e-08	6.2191	Testis	4.59986e-22	5.77099e-19	9.65681	Artery_Aorta	1.87259e-07	3.15798e-05	5.21156	NA	NA	NA	1	1	1	0	3	0.302396	6.2191	-0.528325	-10.3152	0.407098	-5.36736	NA	NA	0.76235	5e-10	0.597274	6.01746e-25	0.683936	7.98953e-08	NA	NA	0.90168	7.12598e-08	0.951283	1.16099e-21	0.957966	1.09187e-05	NA	NA
AAGAB	5e-10	9.75287e-08	6.2191	Testis	4.59986e-22	5.77099e-19	9.65681	Artery_Coronary	2.28556e-21	1.92322e-18	9.49112	NA	NA	NA	1	1	1	0	3	0.302396	6.2191	-0.528325	-10.3152	0.344028	-9.86513	NA	NA	0.76235	5e-10	0.597274	6.01746e-25	0.730825	5.89583e-23	NA	NA	0.90168	7.12598e-08	0.951283	1.16099e-21	0.962197	5.67233e-20	NA	NA
AAGAB	5e-10	9.75287e-08	6.2191	Testis	4.59986e-22	5.77099e-19	9.65681	Artery_Tibial	2.28556e-21	1.7498e-18	-9.49112	NA	NA	NA	1	1	1	0	3	0.302396	6.2191	-0.528325	-10.3152	-0.344028	9.86513	NA	NA	0.76235	5e-10	0.597274	6.01746e-25	0.730825	5.89583e-23	NA	NA	0.90168	7.12598e-08	0.951283	1.16099e-21	0.962707	5.62237e-20	NA	NA
AAGAB	5e-10	9.75287e-08	6.2191	Testis	4.59986e-22	5.77099e-19	9.65681	Brain_Caudate_basal_ganglia	2.28556e-21	1.97532e-18	9.49112	NA	NA	NA	1	1	1	0	3	0.302396	6.2191	-0.528325	-10.3152	0.344028	-9.86513	NA	NA	0.76235	5e-10	0.597274	6.01746e-25	0.730825	5.89583e-23	NA	NA	0.90168	7.12598e-08	0.951283	1.16099e-21	0.965586	5.92555e-20	NA	NA
AAGAB	5e-10	9.75287e-08	6.2191	Testis	4.59986e-22	5.77099e-19	9.65681	Brain_Cerebellar_Hemisphere	1.62476e-21	1.2199e-18	9.52663	NA	NA	NA	1	1	1	0	3	0.302396	6.2191	-0.528325	-10.3152	0.471134	-9.85579	NA	NA	0.76235	5e-10	0.597274	6.01746e-25	0.637545	6.47051e-23	NA	NA	0.90168	7.12598e-08	0.951283	1.16099e-21	0.944463	5.17823e-20	NA	NA
AAGAB	5e-10	9.75287e-08	6.2191	Testis	4.59986e-22	5.77099e-19	9.65681	Brain_Cerebellum	1.62476e-21	1.26249e-18	9.52663	NA	NA	NA	1	1	1	0	3	0.302396	6.2191	-0.528325	-10.3152	0.471134	-9.85579	NA	NA	0.76235	5e-10	0.597274	6.01746e-25	0.637545	6.47051e-23	NA	NA	0.90168	7.12598e-08	0.951283	1.16099e-21	0.948266	5.33767e-20	NA	NA
AAGAB	5e-10	9.75287e-08	6.2191	Testis	4.59986e-22	5.77099e-19	9.65681	Brain_Frontal_Cortex_BA9	1.62476e-21	1.39701e-18	9.52663	NA	NA	NA	1	1	1	0	3	0.302396	6.2191	-0.528325	-10.3152	0.471134	-9.85579	NA	NA	0.76235	5e-10	0.597274	6.01746e-25	0.637545	6.47051e-23	NA	NA	0.90168	7.12598e-08	0.951283	1.16099e-21	0.947233	5.38347e-20	NA	NA
AAGAB	5e-10	9.75287e-08	6.2191	Testis	4.59986e-22	5.77099e-19	9.65681	Brain_Nucleus_accumbens_basal_ganglia	2.28556e-21	2.71914e-18	9.49112	NA	NA	NA	1	1	1	0	3	0.302396	6.2191	-0.528325	-10.3152	0.262545	-4.7094	NA	NA	0.76235	5e-10	0.597274	6.01746e-25	0.792901	2.48442e-06	NA	NA	0.90168	7.12598e-08	0.951283	1.16099e-21	0.972827	0.00024316	NA	NA
AAGAB	5e-10	9.75287e-08	6.2191	Testis	4.59986e-22	5.77099e-19	9.65681	Brain_Spinal_cord_cervical_c-1	2.28556e-21	3.10432e-18	9.49112	NA	NA	NA	1	1	1	0	3	0.302396	6.2191	-0.528325	-10.3152	0.344028	-9.86513	NA	NA	0.76235	5e-10	0.597274	6.01746e-25	0.730825	5.89583e-23	NA	NA	0.90168	7.12598e-08	0.951283	1.16099e-21	0.958947	8.24975e-20	NA	NA
AAGAB	5e-10	9.75287e-08	6.2191	Testis	4.59986e-22	5.77099e-19	9.65681	Breast_Mammary_Tissue	2.28556e-21	1.78528e-18	-9.49112	NA	NA	NA	1	1	1	0	3	0.302396	6.2191	-0.528325	-10.3152	0.232903	-3.77599	NA	NA	0.76235	5e-10	0.597274	6.01746e-25	0.815837	0.000159373	NA	NA	0.90168	7.12598e-08	0.951283	1.16099e-21	0.975921	0.00676816	NA	NA
AAGAB	5e-10	9.75287e-08	6.2191	Testis	4.59986e-22	5.77099e-19	9.65681	Cells_Cultured_fibroblasts	2.28556e-21	2.44004e-18	-9.49112	NA	NA	NA	1	1	1	0	3	0.302396	6.2191	-0.528325	-10.3152	-0.344028	9.86513	NA	NA	0.76235	5e-10	0.597274	6.01746e-25	0.730825	5.89583e-23	NA	NA	0.90168	7.12598e-08	0.951283	1.16099e-21	0.964013	6.41139e-20	NA	NA
AAGAB	5e-10	9.75287e-08	6.2191	Testis	4.59986e-22	5.77099e-19	9.65681	Cells_EBV-transformed_lymphocytes	2.28556e-21	2.11972e-18	-9.49112	NA	NA	NA	1	1	1	0	3	0.302396	6.2191	-0.528325	-10.3152	-0.344028	9.86513	NA	NA	0.76235	5e-10	0.597274	6.01746e-25	0.730825	5.89583e-23	NA	NA	0.90168	7.12598e-08	0.951283	1.16099e-21	0.96033	4.9018e-20	NA	NA
AAGAB	5e-10	9.75287e-08	6.2191	Testis	4.59986e-22	5.77099e-19	9.65681	Colon_Sigmoid	2.28556e-21	1.86337e-18	-9.49112	NA	NA	NA	1	1	1	0	3	0.302396	6.2191	-0.528325	-10.3152	0.247156	-4.22304	NA	NA	0.76235	5e-10	0.597274	6.01746e-25	0.804788	2.41031e-05	NA	NA	0.90168	7.12598e-08	0.951283	1.16099e-21	0.97297	0.0014878	NA	NA
AAGAB	5e-10	9.75287e-08	6.2191	Testis	4.59986e-22	5.77099e-19	9.65681	Esophagus_Gastroesophageal_Junction	1.62476e-21	1.16315e-18	9.52663	NA	NA	NA	1	1	1	0	3	0.302396	6.2191	-0.528325	-10.3152	0.471134	-9.85579	NA	NA	0.76235	5e-10	0.597274	6.01746e-25	0.637545	6.47051e-23	NA	NA	0.90168	7.12598e-08	0.951283	1.16099e-21	0.950607	4.86357e-20	NA	NA
AAGAB	5e-10	9.75287e-08	6.2191	Testis	4.59986e-22	5.77099e-19	9.65681	Esophagus_Mucosa	2.28556e-21	1.65996e-18	-9.49112	NA	NA	NA	1	1	1	0	3	0.302396	6.2191	-0.528325	-10.3152	-0.344028	9.86513	NA	NA	0.76235	5e-10	0.597274	6.01746e-25	0.730825	5.89583e-23	NA	NA	0.90168	7.12598e-08	0.951283	1.16099e-21	0.9591	4.54181e-20	NA	NA
AAGAB	5e-10	9.75287e-08	6.2191	Testis	4.59986e-22	5.77099e-19	9.65681	Heart_Atrial_Appendage	2.28556e-21	1.73322e-18	-9.49112	NA	NA	NA	1	1	1	0	3	0.302396	6.2191	-0.528325	-10.3152	0.249969	-4.31025	NA	NA	0.76235	5e-10	0.597274	6.01746e-25	0.802611	1.63071e-05	NA	NA	0.90168	7.12598e-08	0.951283	1.16099e-21	0.974333	0.00121065	NA	NA
AAGAB	5e-10	9.75287e-08	6.2191	Testis	4.59986e-22	5.77099e-19	9.65681	Liver	2.28556e-21	2.36098e-18	9.49112	NA	NA	NA	1	1	1	0	3	0.302396	6.2191	-0.528325	-10.3152	0.296325	-5.86855	NA	NA	0.76235	5e-10	0.597274	6.01746e-25	0.766982	4.39629e-09	NA	NA	0.90168	7.12598e-08	0.951283	1.16099e-21	0.967742	1.05802e-06	NA	NA
AAGAB	5e-10	9.75287e-08	6.2191	Testis	4.59986e-22	5.77099e-19	9.65681	Lung	2.28556e-21	1.89762e-18	-9.49112	NA	NA	NA	1	1	1	0	3	0.302396	6.2191	-0.528325	-10.3152	0.241827	-4.05449	NA	NA	0.76235	5e-10	0.597274	6.01746e-25	0.808915	5.02434e-05	NA	NA	0.90168	7.12598e-08	0.951283	1.16099e-21	0.973393	0.00280774	NA	NA
AAGAB	5e-10	9.75287e-08	6.2191	Testis	4.59986e-22	5.77099e-19	9.65681	Minor_Salivary_Gland	2.28556e-21	2.52685e-18	-9.49112	NA	NA	NA	1	1	1	0	3	0.302396	6.2191	-0.528325	-10.3152	-0.344028	9.86513	NA	NA	0.76235	5e-10	0.597274	6.01746e-25	0.730825	5.89583e-23	NA	NA	0.90168	7.12598e-08	0.951283	1.16099e-21	0.964255	7.52052e-20	NA	NA
AAGAB	5e-10	9.75287e-08	6.2191	Testis	4.59986e-22	5.77099e-19	9.65681	Muscle_Skeletal	2.28556e-21	1.79232e-18	-9.49112	NA	NA	NA	1	1	1	0	3	0.302396	6.2191	-0.528325	-10.3152	-0.344028	9.86513	NA	NA	0.76235	5e-10	0.597274	6.01746e-25	0.730825	5.89583e-23	NA	NA	0.90168	7.12598e-08	0.951283	1.16099e-21	0.959043	5.15459e-20	NA	NA
AAGAB	5e-10	9.75287e-08	6.2191	Testis	4.59986e-22	5.77099e-19	9.65681	Ovary	2.28556e-21	2.6206e-18	-9.49112	NA	NA	NA	1	1	1	0	3	0.302396	6.2191	-0.528325	-10.3152	-0.344028	9.86513	NA	NA	0.76235	5e-10	0.597274	6.01746e-25	0.730825	5.89583e-23	NA	NA	0.90168	7.12598e-08	0.951283	1.16099e-21	0.962576	5.85954e-20	NA	NA
AAGAB	5e-10	9.75287e-08	6.2191	Testis	4.59986e-22	5.77099e-19	9.65681	Pituitary	1.62476e-21	1.54097e-18	9.52663	NA	NA	NA	1	1	1	0	3	0.302396	6.2191	-0.528325	-10.3152	0.471134	-9.85579	NA	NA	0.76235	5e-10	0.597274	6.01746e-25	0.637545	6.47051e-23	NA	NA	0.90168	7.12598e-08	0.951283	1.16099e-21	0.955542	5.85406e-20	NA	NA
AAGAB	5e-10	9.75287e-08	6.2191	Testis	4.59986e-22	5.77099e-19	9.65681	Prostate	1.62476e-21	1.27667e-18	9.52663	NA	NA	NA	1	1	1	0	3	0.302396	6.2191	-0.528325	-10.3152	0.471134	-9.85579	NA	NA	0.76235	5e-10	0.597274	6.01746e-25	0.637545	6.47051e-23	NA	NA	0.90168	7.12598e-08	0.951283	1.16099e-21	0.95352	5.57077e-20	NA	NA
AAGAB	5e-10	9.75287e-08	6.2191	Testis	4.59986e-22	5.77099e-19	9.65681	Skin_Not_Sun_Exposed_Suprapubic	2.28556e-21	2.18663e-18	-9.49112	NA	NA	NA	1	1	1	0	3	0.302396	6.2191	-0.528325	-10.3152	-0.344028	9.86513	NA	NA	0.76235	5e-10	0.597274	6.01746e-25	0.730825	5.89583e-23	NA	NA	0.90168	7.12598e-08	0.951283	1.16099e-21	0.962883	4.80784e-20	NA	NA
AAGAB	5e-10	9.75287e-08	6.2191	Testis	4.59986e-22	5.77099e-19	9.65681	Skin_Sun_Exposed_Lower_leg	1.82518e-05	0.00156105	4.28527	NA	NA	NA	1	1	1	0	3	0.302396	6.2191	-0.528325	-10.3152	0.380446	-4.403	NA	NA	0.76235	5e-10	0.597274	6.01746e-25	0.703614	1.06764e-05	NA	NA	0.90168	7.12598e-08	0.951283	1.16099e-21	0.957957	0.000760724	NA	NA
AAGAB	5e-10	9.75287e-08	6.2191	Testis	4.59986e-22	5.77099e-19	9.65681	Spleen	1.62476e-21	1.56064e-18	9.52663	NA	NA	NA	1	1	1	0	3	0.302396	6.2191	-0.528325	-10.3152	0.471134	-9.85579	NA	NA	0.76235	5e-10	0.597274	6.01746e-25	0.637545	6.47051e-23	NA	NA	0.90168	7.12598e-08	0.951283	1.16099e-21	0.952108	5.6182e-20	NA	NA
AAGAB	5e-10	9.75287e-08	6.2191	Testis	4.59986e-22	5.77099e-19	9.65681	Stomach	2.28556e-21	2.14509e-18	-9.49112	NA	NA	NA	1	1	1	0	3	0.302396	6.2191	-0.528325	-10.3152	-0.344028	9.86513	NA	NA	0.76235	5e-10	0.597274	6.01746e-25	0.730825	5.89583e-23	NA	NA	0.90168	7.12598e-08	0.951283	1.16099e-21	0.967801	5.77405e-20	NA	NA
AAGAB	5e-10	9.75287e-08	6.2191	Testis	4.59986e-22	5.77099e-19	9.65681	Testis	2.28556e-21	2.37214e-18	-9.49112	NA	NA	NA	1	1	1	0	3	0.302396	6.2191	-0.528325	-10.3152	0.195833	-2.64128	NA	NA	0.76235	5e-10	0.597274	6.01746e-25	0.844741	0.00825923	NA	NA	0.90168	7.12598e-08	0.951283	1.16099e-21	0.981768	0.110931	NA	NA
AAGAB	5e-10	9.75287e-08	6.2191	Testis	4.59986e-22	5.77099e-19	9.65681	Thyroid	1.62476e-21	1.26964e-18	9.52663	NA	NA	NA	1	1	1	0	3	0.302396	6.2191	-0.528325	-10.3152	0.471134	-9.85579	NA	NA	0.76235	5e-10	0.597274	6.01746e-25	0.637545	6.47051e-23	NA	NA	0.90168	7.12598e-08	0.951283	1.16099e-21	0.948473	5.31214e-20	NA	NA
AAGAB	5e-10	9.75287e-08	6.2191	Testis	4.59986e-22	5.77099e-19	9.65681	smultixcan	1.62476e-21	1.35132e-18	9.52663	NA	NA	NA	1	1	1	0	3	0.302396	6.2191	-0.528325	-10.3152	0.471134	-9.85579	NA	NA	0.76235	5e-10	0.597274	6.01746e-25	0.637545	6.47051e-23	NA	NA	0.90168	7.12598e-08	0.951283	1.16099e-21	0.940321	5.67162e-20	NA	NA
AAGAB	5e-10	9.75287e-08	6.2191	Thyroid	4.59986e-22	5.127e-19	9.65681	Adipose_Subcutaneous	2.28556e-21	1.96344e-18	-9.49112	NA	NA	NA	1	1	1	0	3	0.302396	6.2191	-1.87589	-10.9574	0.238817	-3.96559	NA	NA	0.76235	5e-10	0.0606708	6.12631e-28	0.811248	7.3216e-05	NA	NA	0.90168	7.12598e-08	0.609991	7.4908e-25	0.974457	0.00386364	NA	NA
AAGAB	5e-10	9.75287e-08	6.2191	Thyroid	4.59986e-22	5.127e-19	9.65681	Adipose_Visceral_Omentum	2.58116e-05	0.00205035	4.20758	NA	NA	NA	1	1	1	0	3	0.302396	6.2191	-1.87589	-10.9574	0.37773	-4.32223	NA	NA	0.76235	5e-10	0.0606708	6.12631e-28	0.705631	1.5446e-05	NA	NA	0.90168	7.12598e-08	0.609991	7.4908e-25	0.9633	0.00105755	NA	NA
AAGAB	5e-10	9.75287e-08	6.2191	Thyroid	4.59986e-22	5.127e-19	9.65681	Adrenal_Gland	2.28556e-21	2.61228e-18	-9.49112	NA	NA	NA	1	1	1	0	3	0.302396	6.2191	-1.87589	-10.9574	-0.344028	9.86513	NA	NA	0.76235	5e-10	0.0606708	6.12631e-28	0.730825	5.89583e-23	NA	NA	0.90168	7.12598e-08	0.609991	7.4908e-25	0.964905	4.70144e-20	NA	NA
AAGAB	5e-10	9.75287e-08	6.2191	Thyroid	4.59986e-22	5.127e-19	9.65681	Artery_Aorta	1.87259e-07	3.15798e-05	5.21156	NA	NA	NA	1	1	1	0	3	0.302396	6.2191	-1.87589	-10.9574	0.407098	-5.36736	NA	NA	0.76235	5e-10	0.0606708	6.12631e-28	0.683936	7.98953e-08	NA	NA	0.90168	7.12598e-08	0.609991	7.4908e-25	0.957966	1.09187e-05	NA	NA
AAGAB	5e-10	9.75287e-08	6.2191	Thyroid	4.59986e-22	5.127e-19	9.65681	Artery_Coronary	2.28556e-21	1.92322e-18	9.49112	NA	NA	NA	1	1	1	0	3	0.302396	6.2191	-1.87589	-10.9574	0.344028	-9.86513	NA	NA	0.76235	5e-10	0.0606708	6.12631e-28	0.730825	5.89583e-23	NA	NA	0.90168	7.12598e-08	0.609991	7.4908e-25	0.962197	5.67233e-20	NA	NA
AAGAB	5e-10	9.75287e-08	6.2191	Thyroid	4.59986e-22	5.127e-19	9.65681	Artery_Tibial	2.28556e-21	1.7498e-18	-9.49112	NA	NA	NA	1	1	1	0	3	0.302396	6.2191	-1.87589	-10.9574	-0.344028	9.86513	NA	NA	0.76235	5e-10	0.0606708	6.12631e-28	0.730825	5.89583e-23	NA	NA	0.90168	7.12598e-08	0.609991	7.4908e-25	0.962707	5.62237e-20	NA	NA
AAGAB	5e-10	9.75287e-08	6.2191	Thyroid	4.59986e-22	5.127e-19	9.65681	Brain_Caudate_basal_ganglia	2.28556e-21	1.97532e-18	9.49112	NA	NA	NA	1	1	1	0	3	0.302396	6.2191	-1.87589	-10.9574	0.344028	-9.86513	NA	NA	0.76235	5e-10	0.0606708	6.12631e-28	0.730825	5.89583e-23	NA	NA	0.90168	7.12598e-08	0.609991	7.4908e-25	0.965586	5.92555e-20	NA	NA
AAGAB	5e-10	9.75287e-08	6.2191	Thyroid	4.59986e-22	5.127e-19	9.65681	Brain_Cerebellar_Hemisphere	1.62476e-21	1.2199e-18	9.52663	NA	NA	NA	1	1	1	0	3	0.302396	6.2191	-1.87589	-10.9574	0.471134	-9.85579	NA	NA	0.76235	5e-10	0.0606708	6.12631e-28	0.637545	6.47051e-23	NA	NA	0.90168	7.12598e-08	0.609991	7.4908e-25	0.944463	5.17823e-20	NA	NA
AAGAB	5e-10	9.75287e-08	6.2191	Thyroid	4.59986e-22	5.127e-19	9.65681	Brain_Cerebellum	1.62476e-21	1.26249e-18	9.52663	NA	NA	NA	1	1	1	0	3	0.302396	6.2191	-1.87589	-10.9574	0.471134	-9.85579	NA	NA	0.76235	5e-10	0.0606708	6.12631e-28	0.637545	6.47051e-23	NA	NA	0.90168	7.12598e-08	0.609991	7.4908e-25	0.948266	5.33767e-20	NA	NA
AAGAB	5e-10	9.75287e-08	6.2191	Thyroid	4.59986e-22	5.127e-19	9.65681	Brain_Frontal_Cortex_BA9	1.62476e-21	1.39701e-18	9.52663	NA	NA	NA	1	1	1	0	3	0.302396	6.2191	-1.87589	-10.9574	0.471134	-9.85579	NA	NA	0.76235	5e-10	0.0606708	6.12631e-28	0.637545	6.47051e-23	NA	NA	0.90168	7.12598e-08	0.609991	7.4908e-25	0.947233	5.38347e-20	NA	NA
AAGAB	5e-10	9.75287e-08	6.2191	Thyroid	4.59986e-22	5.127e-19	9.65681	Brain_Nucleus_accumbens_basal_ganglia	2.28556e-21	2.71914e-18	9.49112	NA	NA	NA	1	1	1	0	3	0.302396	6.2191	-1.87589	-10.9574	0.262545	-4.7094	NA	NA	0.76235	5e-10	0.0606708	6.12631e-28	0.792901	2.48442e-06	NA	NA	0.90168	7.12598e-08	0.609991	7.4908e-25	0.972827	0.00024316	NA	NA
AAGAB	5e-10	9.75287e-08	6.2191	Thyroid	4.59986e-22	5.127e-19	9.65681	Brain_Spinal_cord_cervical_c-1	2.28556e-21	3.10432e-18	9.49112	NA	NA	NA	1	1	1	0	3	0.302396	6.2191	-1.87589	-10.9574	0.344028	-9.86513	NA	NA	0.76235	5e-10	0.0606708	6.12631e-28	0.730825	5.89583e-23	NA	NA	0.90168	7.12598e-08	0.609991	7.4908e-25	0.958947	8.24975e-20	NA	NA
AAGAB	5e-10	9.75287e-08	6.2191	Thyroid	4.59986e-22	5.127e-19	9.65681	Breast_Mammary_Tissue	2.28556e-21	1.78528e-18	-9.49112	NA	NA	NA	1	1	1	0	3	0.302396	6.2191	-1.87589	-10.9574	0.232903	-3.77599	NA	NA	0.76235	5e-10	0.0606708	6.12631e-28	0.815837	0.000159373	NA	NA	0.90168	7.12598e-08	0.609991	7.4908e-25	0.975921	0.00676816	NA	NA
AAGAB	5e-10	9.75287e-08	6.2191	Thyroid	4.59986e-22	5.127e-19	9.65681	Cells_Cultured_fibroblasts	2.28556e-21	2.44004e-18	-9.49112	NA	NA	NA	1	1	1	0	3	0.302396	6.2191	-1.87589	-10.9574	-0.344028	9.86513	NA	NA	0.76235	5e-10	0.0606708	6.12631e-28	0.730825	5.89583e-23	NA	NA	0.90168	7.12598e-08	0.609991	7.4908e-25	0.964013	6.41139e-20	NA	NA
AAGAB	5e-10	9.75287e-08	6.2191	Thyroid	4.59986e-22	5.127e-19	9.65681	Cells_EBV-transformed_lymphocytes	2.28556e-21	2.11972e-18	-9.49112	NA	NA	NA	1	1	1	0	3	0.302396	6.2191	-1.87589	-10.9574	-0.344028	9.86513	NA	NA	0.76235	5e-10	0.0606708	6.12631e-28	0.730825	5.89583e-23	NA	NA	0.90168	7.12598e-08	0.609991	7.4908e-25	0.96033	4.9018e-20	NA	NA
AAGAB	5e-10	9.75287e-08	6.2191	Thyroid	4.59986e-22	5.127e-19	9.65681	Colon_Sigmoid	2.28556e-21	1.86337e-18	-9.49112	NA	NA	NA	1	1	1	0	3	0.302396	6.2191	-1.87589	-10.9574	0.247156	-4.22304	NA	NA	0.76235	5e-10	0.0606708	6.12631e-28	0.804788	2.41031e-05	NA	NA	0.90168	7.12598e-08	0.609991	7.4908e-25	0.97297	0.0014878	NA	NA
AAGAB	5e-10	9.75287e-08	6.2191	Thyroid	4.59986e-22	5.127e-19	9.65681	Esophagus_Gastroesophageal_Junction	1.62476e-21	1.16315e-18	9.52663	NA	NA	NA	1	1	1	0	3	0.302396	6.2191	-1.87589	-10.9574	0.471134	-9.85579	NA	NA	0.76235	5e-10	0.0606708	6.12631e-28	0.637545	6.47051e-23	NA	NA	0.90168	7.12598e-08	0.609991	7.4908e-25	0.950607	4.86357e-20	NA	NA
AAGAB	5e-10	9.75287e-08	6.2191	Thyroid	4.59986e-22	5.127e-19	9.65681	Esophagus_Mucosa	2.28556e-21	1.65996e-18	-9.49112	NA	NA	NA	1	1	1	0	3	0.302396	6.2191	-1.87589	-10.9574	-0.344028	9.86513	NA	NA	0.76235	5e-10	0.0606708	6.12631e-28	0.730825	5.89583e-23	NA	NA	0.90168	7.12598e-08	0.609991	7.4908e-25	0.9591	4.54181e-20	NA	NA
AAGAB	5e-10	9.75287e-08	6.2191	Thyroid	4.59986e-22	5.127e-19	9.65681	Heart_Atrial_Appendage	2.28556e-21	1.73322e-18	-9.49112	NA	NA	NA	1	1	1	0	3	0.302396	6.2191	-1.87589	-10.9574	0.249969	-4.31025	NA	NA	0.76235	5e-10	0.0606708	6.12631e-28	0.802611	1.63071e-05	NA	NA	0.90168	7.12598e-08	0.609991	7.4908e-25	0.974333	0.00121065	NA	NA
AAGAB	5e-10	9.75287e-08	6.2191	Thyroid	4.59986e-22	5.127e-19	9.65681	Liver	2.28556e-21	2.36098e-18	9.49112	NA	NA	NA	1	1	1	0	3	0.302396	6.2191	-1.87589	-10.9574	0.296325	-5.86855	NA	NA	0.76235	5e-10	0.0606708	6.12631e-28	0.766982	4.39629e-09	NA	NA	0.90168	7.12598e-08	0.609991	7.4908e-25	0.967742	1.05802e-06	NA	NA
AAGAB	5e-10	9.75287e-08	6.2191	Thyroid	4.59986e-22	5.127e-19	9.65681	Lung	2.28556e-21	1.89762e-18	-9.49112	NA	NA	NA	1	1	1	0	3	0.302396	6.2191	-1.87589	-10.9574	0.241827	-4.05449	NA	NA	0.76235	5e-10	0.0606708	6.12631e-28	0.808915	5.02434e-05	NA	NA	0.90168	7.12598e-08	0.609991	7.4908e-25	0.973393	0.00280774	NA	NA
AAGAB	5e-10	9.75287e-08	6.2191	Thyroid	4.59986e-22	5.127e-19	9.65681	Minor_Salivary_Gland	2.28556e-21	2.52685e-18	-9.49112	NA	NA	NA	1	1	1	0	3	0.302396	6.2191	-1.87589	-10.9574	-0.344028	9.86513	NA	NA	0.76235	5e-10	0.0606708	6.12631e-28	0.730825	5.89583e-23	NA	NA	0.90168	7.12598e-08	0.609991	7.4908e-25	0.964255	7.52052e-20	NA	NA
AAGAB	5e-10	9.75287e-08	6.2191	Thyroid	4.59986e-22	5.127e-19	9.65681	Muscle_Skeletal	2.28556e-21	1.79232e-18	-9.49112	NA	NA	NA	1	1	1	0	3	0.302396	6.2191	-1.87589	-10.9574	-0.344028	9.86513	NA	NA	0.76235	5e-10	0.0606708	6.12631e-28	0.730825	5.89583e-23	NA	NA	0.90168	7.12598e-08	0.609991	7.4908e-25	0.959043	5.15459e-20	NA	NA
AAGAB	5e-10	9.75287e-08	6.2191	Thyroid	4.59986e-22	5.127e-19	9.65681	Ovary	2.28556e-21	2.6206e-18	-9.49112	NA	NA	NA	1	1	1	0	3	0.302396	6.2191	-1.87589	-10.9574	-0.344028	9.86513	NA	NA	0.76235	5e-10	0.0606708	6.12631e-28	0.730825	5.89583e-23	NA	NA	0.90168	7.12598e-08	0.609991	7.4908e-25	0.962576	5.85954e-20	NA	NA
AAGAB	5e-10	9.75287e-08	6.2191	Thyroid	4.59986e-22	5.127e-19	9.65681	Pituitary	1.62476e-21	1.54097e-18	9.52663	NA	NA	NA	1	1	1	0	3	0.302396	6.2191	-1.87589	-10.9574	0.471134	-9.85579	NA	NA	0.76235	5e-10	0.0606708	6.12631e-28	0.637545	6.47051e-23	NA	NA	0.90168	7.12598e-08	0.609991	7.4908e-25	0.955542	5.85406e-20	NA	NA
AAGAB	5e-10	9.75287e-08	6.2191	Thyroid	4.59986e-22	5.127e-19	9.65681	Prostate	1.62476e-21	1.27667e-18	9.52663	NA	NA	NA	1	1	1	0	3	0.302396	6.2191	-1.87589	-10.9574	0.471134	-9.85579	NA	NA	0.76235	5e-10	0.0606708	6.12631e-28	0.637545	6.47051e-23	NA	NA	0.90168	7.12598e-08	0.609991	7.4908e-25	0.95352	5.57077e-20	NA	NA
AAGAB	5e-10	9.75287e-08	6.2191	Thyroid	4.59986e-22	5.127e-19	9.65681	Skin_Not_Sun_Exposed_Suprapubic	2.28556e-21	2.18663e-18	-9.49112	NA	NA	NA	1	1	1	0	3	0.302396	6.2191	-1.87589	-10.9574	-0.344028	9.86513	NA	NA	0.76235	5e-10	0.0606708	6.12631e-28	0.730825	5.89583e-23	NA	NA	0.90168	7.12598e-08	0.609991	7.4908e-25	0.962883	4.80784e-20	NA	NA
AAGAB	5e-10	9.75287e-08	6.2191	Thyroid	4.59986e-22	5.127e-19	9.65681	Skin_Sun_Exposed_Lower_leg	1.82518e-05	0.00156105	4.28527	NA	NA	NA	1	1	1	0	3	0.302396	6.2191	-1.87589	-10.9574	0.380446	-4.403	NA	NA	0.76235	5e-10	0.0606708	6.12631e-28	0.703614	1.06764e-05	NA	NA	0.90168	7.12598e-08	0.609991	7.4908e-25	0.957957	0.000760724	NA	NA
AAGAB	5e-10	9.75287e-08	6.2191	Thyroid	4.59986e-22	5.127e-19	9.65681	Spleen	1.62476e-21	1.56064e-18	9.52663	NA	NA	NA	1	1	1	0	3	0.302396	6.2191	-1.87589	-10.9574	0.471134	-9.85579	NA	NA	0.76235	5e-10	0.0606708	6.12631e-28	0.637545	6.47051e-23	NA	NA	0.90168	7.12598e-08	0.609991	7.4908e-25	0.952108	5.6182e-20	NA	NA
AAGAB	5e-10	9.75287e-08	6.2191	Thyroid	4.59986e-22	5.127e-19	9.65681	Stomach	2.28556e-21	2.14509e-18	-9.49112	NA	NA	NA	1	1	1	0	3	0.302396	6.2191	-1.87589	-10.9574	-0.344028	9.86513	NA	NA	0.76235	5e-10	0.0606708	6.12631e-28	0.730825	5.89583e-23	NA	NA	0.90168	7.12598e-08	0.609991	7.4908e-25	0.967801	5.77405e-20	NA	NA
AAGAB	5e-10	9.75287e-08	6.2191	Thyroid	4.59986e-22	5.127e-19	9.65681	Testis	2.28556e-21	2.37214e-18	-9.49112	NA	NA	NA	1	1	1	0	3	0.302396	6.2191	-1.87589	-10.9574	0.195833	-2.64128	NA	NA	0.76235	5e-10	0.0606708	6.12631e-28	0.844741	0.00825923	NA	NA	0.90168	7.12598e-08	0.609991	7.4908e-25	0.981768	0.110931	NA	NA
AAGAB	5e-10	9.75287e-08	6.2191	Thyroid	4.59986e-22	5.127e-19	9.65681	Thyroid	1.62476e-21	1.26964e-18	9.52663	NA	NA	NA	1	1	1	0	3	0.302396	6.2191	-1.87589	-10.9574	0.471134	-9.85579	NA	NA	0.76235	5e-10	0.0606708	6.12631e-28	0.637545	6.47051e-23	NA	NA	0.90168	7.12598e-08	0.609991	7.4908e-25	0.948473	5.31214e-20	NA	NA
AAGAB	5e-10	9.75287e-08	6.2191	Thyroid	4.59986e-22	5.127e-19	9.65681	smultixcan	1.62476e-21	1.35132e-18	9.52663	NA	NA	NA	1	1	1	0	3	0.302396	6.2191	-1.87589	-10.9574	0.471134	-9.85579	NA	NA	0.76235	5e-10	0.0606708	6.12631e-28	0.637545	6.47051e-23	NA	NA	0.90168	7.12598e-08	0.609991	7.4908e-25	0.940321	5.67162e-20	NA	NA
AAGAB	5e-10	9.75287e-08	6.2191	Uterus	4.59986e-22	5.66046e-19	9.65681	Adipose_Subcutaneous	2.28556e-21	1.96344e-18	-9.49112	NA	NA	NA	1	1	1	0	3	0.302396	6.2191	-0.069478	-11.1523	0.238817	-3.96559	NA	NA	0.76235	5e-10	0.944609	6.97679e-29	0.811248	7.3216e-05	NA	NA	0.90168	7.12598e-08	0.995289	1.1122e-25	0.974457	0.00386364	NA	NA
AAGAB	5e-10	9.75287e-08	6.2191	Uterus	4.59986e-22	5.66046e-19	9.65681	Adipose_Visceral_Omentum	2.58116e-05	0.00205035	4.20758	NA	NA	NA	1	1	1	0	3	0.302396	6.2191	-0.069478	-11.1523	0.37773	-4.32223	NA	NA	0.76235	5e-10	0.944609	6.97679e-29	0.705631	1.5446e-05	NA	NA	0.90168	7.12598e-08	0.995289	1.1122e-25	0.9633	0.00105755	NA	NA
AAGAB	5e-10	9.75287e-08	6.2191	Uterus	4.59986e-22	5.66046e-19	9.65681	Adrenal_Gland	2.28556e-21	2.61228e-18	-9.49112	NA	NA	NA	1	1	1	0	3	0.302396	6.2191	-0.069478	-11.1523	-0.344028	9.86513	NA	NA	0.76235	5e-10	0.944609	6.97679e-29	0.730825	5.89583e-23	NA	NA	0.90168	7.12598e-08	0.995289	1.1122e-25	0.964905	4.70144e-20	NA	NA
AAGAB	5e-10	9.75287e-08	6.2191	Uterus	4.59986e-22	5.66046e-19	9.65681	Artery_Aorta	1.87259e-07	3.15798e-05	5.21156	NA	NA	NA	1	1	1	0	3	0.302396	6.2191	-0.069478	-11.1523	0.407098	-5.36736	NA	NA	0.76235	5e-10	0.944609	6.97679e-29	0.683936	7.98953e-08	NA	NA	0.90168	7.12598e-08	0.995289	1.1122e-25	0.957966	1.09187e-05	NA	NA
AAGAB	5e-10	9.75287e-08	6.2191	Uterus	4.59986e-22	5.66046e-19	9.65681	Artery_Coronary	2.28556e-21	1.92322e-18	9.49112	NA	NA	NA	1	1	1	0	3	0.302396	6.2191	-0.069478	-11.1523	0.344028	-9.86513	NA	NA	0.76235	5e-10	0.944609	6.97679e-29	0.730825	5.89583e-23	NA	NA	0.90168	7.12598e-08	0.995289	1.1122e-25	0.962197	5.67233e-20	NA	NA
AAGAB	5e-10	9.75287e-08	6.2191	Uterus	4.59986e-22	5.66046e-19	9.65681	Artery_Tibial	2.28556e-21	1.7498e-18	-9.49112	NA	NA	NA	1	1	1	0	3	0.302396	6.2191	-0.069478	-11.1523	-0.344028	9.86513	NA	NA	0.76235	5e-10	0.944609	6.97679e-29	0.730825	5.89583e-23	NA	NA	0.90168	7.12598e-08	0.995289	1.1122e-25	0.962707	5.62237e-20	NA	NA
AAGAB	5e-10	9.75287e-08	6.2191	Uterus	4.59986e-22	5.66046e-19	9.65681	Brain_Caudate_basal_ganglia	2.28556e-21	1.97532e-18	9.49112	NA	NA	NA	1	1	1	0	3	0.302396	6.2191	-0.069478	-11.1523	0.344028	-9.86513	NA	NA	0.76235	5e-10	0.944609	6.97679e-29	0.730825	5.89583e-23	NA	NA	0.90168	7.12598e-08	0.995289	1.1122e-25	0.965586	5.92555e-20	NA	NA
AAGAB	5e-10	9.75287e-08	6.2191	Uterus	4.59986e-22	5.66046e-19	9.65681	Brain_Cerebellar_Hemisphere	1.62476e-21	1.2199e-18	9.52663	NA	NA	NA	1	1	1	0	3	0.302396	6.2191	-0.069478	-11.1523	0.471134	-9.85579	NA	NA	0.76235	5e-10	0.944609	6.97679e-29	0.637545	6.47051e-23	NA	NA	0.90168	7.12598e-08	0.995289	1.1122e-25	0.944463	5.17823e-20	NA	NA
AAGAB	5e-10	9.75287e-08	6.2191	Uterus	4.59986e-22	5.66046e-19	9.65681	Brain_Cerebellum	1.62476e-21	1.26249e-18	9.52663	NA	NA	NA	1	1	1	0	3	0.302396	6.2191	-0.069478	-11.1523	0.471134	-9.85579	NA	NA	0.76235	5e-10	0.944609	6.97679e-29	0.637545	6.47051e-23	NA	NA	0.90168	7.12598e-08	0.995289	1.1122e-25	0.948266	5.33767e-20	NA	NA
AAGAB	5e-10	9.75287e-08	6.2191	Uterus	4.59986e-22	5.66046e-19	9.65681	Brain_Frontal_Cortex_BA9	1.62476e-21	1.39701e-18	9.52663	NA	NA	NA	1	1	1	0	3	0.302396	6.2191	-0.069478	-11.1523	0.471134	-9.85579	NA	NA	0.76235	5e-10	0.944609	6.97679e-29	0.637545	6.47051e-23	NA	NA	0.90168	7.12598e-08	0.995289	1.1122e-25	0.947233	5.38347e-20	NA	NA
AAGAB	5e-10	9.75287e-08	6.2191	Uterus	4.59986e-22	5.66046e-19	9.65681	Brain_Nucleus_accumbens_basal_ganglia	2.28556e-21	2.71914e-18	9.49112	NA	NA	NA	1	1	1	0	3	0.302396	6.2191	-0.069478	-11.1523	0.262545	-4.7094	NA	NA	0.76235	5e-10	0.944609	6.97679e-29	0.792901	2.48442e-06	NA	NA	0.90168	7.12598e-08	0.995289	1.1122e-25	0.972827	0.00024316	NA	NA
AAGAB	5e-10	9.75287e-08	6.2191	Uterus	4.59986e-22	5.66046e-19	9.65681	Brain_Spinal_cord_cervical_c-1	2.28556e-21	3.10432e-18	9.49112	NA	NA	NA	1	1	1	0	3	0.302396	6.2191	-0.069478	-11.1523	0.344028	-9.86513	NA	NA	0.76235	5e-10	0.944609	6.97679e-29	0.730825	5.89583e-23	NA	NA	0.90168	7.12598e-08	0.995289	1.1122e-25	0.958947	8.24975e-20	NA	NA
AAGAB	5e-10	9.75287e-08	6.2191	Uterus	4.59986e-22	5.66046e-19	9.65681	Breast_Mammary_Tissue	2.28556e-21	1.78528e-18	-9.49112	NA	NA	NA	1	1	1	0	3	0.302396	6.2191	-0.069478	-11.1523	0.232903	-3.77599	NA	NA	0.76235	5e-10	0.944609	6.97679e-29	0.815837	0.000159373	NA	NA	0.90168	7.12598e-08	0.995289	1.1122e-25	0.975921	0.00676816	NA	NA
AAGAB	5e-10	9.75287e-08	6.2191	Uterus	4.59986e-22	5.66046e-19	9.65681	Cells_Cultured_fibroblasts	2.28556e-21	2.44004e-18	-9.49112	NA	NA	NA	1	1	1	0	3	0.302396	6.2191	-0.069478	-11.1523	-0.344028	9.86513	NA	NA	0.76235	5e-10	0.944609	6.97679e-29	0.730825	5.89583e-23	NA	NA	0.90168	7.12598e-08	0.995289	1.1122e-25	0.964013	6.41139e-20	NA	NA
AAGAB	5e-10	9.75287e-08	6.2191	Uterus	4.59986e-22	5.66046e-19	9.65681	Cells_EBV-transformed_lymphocytes	2.28556e-21	2.11972e-18	-9.49112	NA	NA	NA	1	1	1	0	3	0.302396	6.2191	-0.069478	-11.1523	-0.344028	9.86513	NA	NA	0.76235	5e-10	0.944609	6.97679e-29	0.730825	5.89583e-23	NA	NA	0.90168	7.12598e-08	0.995289	1.1122e-25	0.96033	4.9018e-20	NA	NA
AAGAB	5e-10	9.75287e-08	6.2191	Uterus	4.59986e-22	5.66046e-19	9.65681	Colon_Sigmoid	2.28556e-21	1.86337e-18	-9.49112	NA	NA	NA	1	1	1	0	3	0.302396	6.2191	-0.069478	-11.1523	0.247156	-4.22304	NA	NA	0.76235	5e-10	0.944609	6.97679e-29	0.804788	2.41031e-05	NA	NA	0.90168	7.12598e-08	0.995289	1.1122e-25	0.97297	0.0014878	NA	NA
AAGAB	5e-10	9.75287e-08	6.2191	Uterus	4.59986e-22	5.66046e-19	9.65681	Esophagus_Gastroesophageal_Junction	1.62476e-21	1.16315e-18	9.52663	NA	NA	NA	1	1	1	0	3	0.302396	6.2191	-0.069478	-11.1523	0.471134	-9.85579	NA	NA	0.76235	5e-10	0.944609	6.97679e-29	0.637545	6.47051e-23	NA	NA	0.90168	7.12598e-08	0.995289	1.1122e-25	0.950607	4.86357e-20	NA	NA
AAGAB	5e-10	9.75287e-08	6.2191	Uterus	4.59986e-22	5.66046e-19	9.65681	Esophagus_Mucosa	2.28556e-21	1.65996e-18	-9.49112	NA	NA	NA	1	1	1	0	3	0.302396	6.2191	-0.069478	-11.1523	-0.344028	9.86513	NA	NA	0.76235	5e-10	0.944609	6.97679e-29	0.730825	5.89583e-23	NA	NA	0.90168	7.12598e-08	0.995289	1.1122e-25	0.9591	4.54181e-20	NA	NA
AAGAB	5e-10	9.75287e-08	6.2191	Uterus	4.59986e-22	5.66046e-19	9.65681	Heart_Atrial_Appendage	2.28556e-21	1.73322e-18	-9.49112	NA	NA	NA	1	1	1	0	3	0.302396	6.2191	-0.069478	-11.1523	0.249969	-4.31025	NA	NA	0.76235	5e-10	0.944609	6.97679e-29	0.802611	1.63071e-05	NA	NA	0.90168	7.12598e-08	0.995289	1.1122e-25	0.974333	0.00121065	NA	NA
AAGAB	5e-10	9.75287e-08	6.2191	Uterus	4.59986e-22	5.66046e-19	9.65681	Liver	2.28556e-21	2.36098e-18	9.49112	NA	NA	NA	1	1	1	0	3	0.302396	6.2191	-0.069478	-11.1523	0.296325	-5.86855	NA	NA	0.76235	5e-10	0.944609	6.97679e-29	0.766982	4.39629e-09	NA	NA	0.90168	7.12598e-08	0.995289	1.1122e-25	0.967742	1.05802e-06	NA	NA
AAGAB	5e-10	9.75287e-08	6.2191	Uterus	4.59986e-22	5.66046e-19	9.65681	Lung	2.28556e-21	1.89762e-18	-9.49112	NA	NA	NA	1	1	1	0	3	0.302396	6.2191	-0.069478	-11.1523	0.241827	-4.05449	NA	NA	0.76235	5e-10	0.944609	6.97679e-29	0.808915	5.02434e-05	NA	NA	0.90168	7.12598e-08	0.995289	1.1122e-25	0.973393	0.00280774	NA	NA
AAGAB	5e-10	9.75287e-08	6.2191	Uterus	4.59986e-22	5.66046e-19	9.65681	Minor_Salivary_Gland	2.28556e-21	2.52685e-18	-9.49112	NA	NA	NA	1	1	1	0	3	0.302396	6.2191	-0.069478	-11.1523	-0.344028	9.86513	NA	NA	0.76235	5e-10	0.944609	6.97679e-29	0.730825	5.89583e-23	NA	NA	0.90168	7.12598e-08	0.995289	1.1122e-25	0.964255	7.52052e-20	NA	NA
AAGAB	5e-10	9.75287e-08	6.2191	Uterus	4.59986e-22	5.66046e-19	9.65681	Muscle_Skeletal	2.28556e-21	1.79232e-18	-9.49112	NA	NA	NA	1	1	1	0	3	0.302396	6.2191	-0.069478	-11.1523	-0.344028	9.86513	NA	NA	0.76235	5e-10	0.944609	6.97679e-29	0.730825	5.89583e-23	NA	NA	0.90168	7.12598e-08	0.995289	1.1122e-25	0.959043	5.15459e-20	NA	NA
AAGAB	5e-10	9.75287e-08	6.2191	Uterus	4.59986e-22	5.66046e-19	9.65681	Ovary	2.28556e-21	2.6206e-18	-9.49112	NA	NA	NA	1	1	1	0	3	0.302396	6.2191	-0.069478	-11.1523	-0.344028	9.86513	NA	NA	0.76235	5e-10	0.944609	6.97679e-29	0.730825	5.89583e-23	NA	NA	0.90168	7.12598e-08	0.995289	1.1122e-25	0.962576	5.85954e-20	NA	NA
AAGAB	5e-10	9.75287e-08	6.2191	Uterus	4.59986e-22	5.66046e-19	9.65681	Pituitary	1.62476e-21	1.54097e-18	9.52663	NA	NA	NA	1	1	1	0	3	0.302396	6.2191	-0.069478	-11.1523	0.471134	-9.85579	NA	NA	0.76235	5e-10	0.944609	6.97679e-29	0.637545	6.47051e-23	NA	NA	0.90168	7.12598e-08	0.995289	1.1122e-25	0.955542	5.85406e-20	NA	NA
AAGAB	5e-10	9.75287e-08	6.2191	Uterus	4.59986e-22	5.66046e-19	9.65681	Prostate	1.62476e-21	1.27667e-18	9.52663	NA	NA	NA	1	1	1	0	3	0.302396	6.2191	-0.069478	-11.1523	0.471134	-9.85579	NA	NA	0.76235	5e-10	0.944609	6.97679e-29	0.637545	6.47051e-23	NA	NA	0.90168	7.12598e-08	0.995289	1.1122e-25	0.95352	5.57077e-20	NA	NA
AAGAB	5e-10	9.75287e-08	6.2191	Uterus	4.59986e-22	5.66046e-19	9.65681	Skin_Not_Sun_Exposed_Suprapubic	2.28556e-21	2.18663e-18	-9.49112	NA	NA	NA	1	1	1	0	3	0.302396	6.2191	-0.069478	-11.1523	-0.344028	9.86513	NA	NA	0.76235	5e-10	0.944609	6.97679e-29	0.730825	5.89583e-23	NA	NA	0.90168	7.12598e-08	0.995289	1.1122e-25	0.962883	4.80784e-20	NA	NA
AAGAB	5e-10	9.75287e-08	6.2191	Uterus	4.59986e-22	5.66046e-19	9.65681	Skin_Sun_Exposed_Lower_leg	1.82518e-05	0.00156105	4.28527	NA	NA	NA	1	1	1	0	3	0.302396	6.2191	-0.069478	-11.1523	0.380446	-4.403	NA	NA	0.76235	5e-10	0.944609	6.97679e-29	0.703614	1.06764e-05	NA	NA	0.90168	7.12598e-08	0.995289	1.1122e-25	0.957957	0.000760724	NA	NA
AAGAB	5e-10	9.75287e-08	6.2191	Uterus	4.59986e-22	5.66046e-19	9.65681	Spleen	1.62476e-21	1.56064e-18	9.52663	NA	NA	NA	1	1	1	0	3	0.302396	6.2191	-0.069478	-11.1523	0.471134	-9.85579	NA	NA	0.76235	5e-10	0.944609	6.97679e-29	0.637545	6.47051e-23	NA	NA	0.90168	7.12598e-08	0.995289	1.1122e-25	0.952108	5.6182e-20	NA	NA
AAGAB	5e-10	9.75287e-08	6.2191	Uterus	4.59986e-22	5.66046e-19	9.65681	Stomach	2.28556e-21	2.14509e-18	-9.49112	NA	NA	NA	1	1	1	0	3	0.302396	6.2191	-0.069478	-11.1523	-0.344028	9.86513	NA	NA	0.76235	5e-10	0.944609	6.97679e-29	0.730825	5.89583e-23	NA	NA	0.90168	7.12598e-08	0.995289	1.1122e-25	0.967801	5.77405e-20	NA	NA
AAGAB	5e-10	9.75287e-08	6.2191	Uterus	4.59986e-22	5.66046e-19	9.65681	Testis	2.28556e-21	2.37214e-18	-9.49112	NA	NA	NA	1	1	1	0	3	0.302396	6.2191	-0.069478	-11.1523	0.195833	-2.64128	NA	NA	0.76235	5e-10	0.944609	6.97679e-29	0.844741	0.00825923	NA	NA	0.90168	7.12598e-08	0.995289	1.1122e-25	0.981768	0.110931	NA	NA
AAGAB	5e-10	9.75287e-08	6.2191	Uterus	4.59986e-22	5.66046e-19	9.65681	Thyroid	1.62476e-21	1.26964e-18	9.52663	NA	NA	NA	1	1	1	0	3	0.302396	6.2191	-0.069478	-11.1523	0.471134	-9.85579	NA	NA	0.76235	5e-10	0.944609	6.97679e-29	0.637545	6.47051e-23	NA	NA	0.90168	7.12598e-08	0.995289	1.1122e-25	0.948473	5.31214e-20	NA	NA
AAGAB	5e-10	9.75287e-08	6.2191	Uterus	4.59986e-22	5.66046e-19	9.65681	smultixcan	1.62476e-21	1.35132e-18	9.52663	NA	NA	NA	1	1	1	0	3	0.302396	6.2191	-0.069478	-11.1523	0.471134	-9.85579	NA	NA	0.76235	5e-10	0.944609	6.97679e-29	0.637545	6.47051e-23	NA	NA	0.90168	7.12598e-08	0.995289	1.1122e-25	0.940321	5.67162e-20	NA	NA
AAGAB	5e-10	9.75287e-08	6.2191	Vagina	4.59986e-22	3.8326e-19	9.65681	Adipose_Subcutaneous	2.28556e-21	1.96344e-18	-9.49112	NA	NA	NA	1	1	1	0	3	0.302396	6.2191	0.296689	-10.0594	0.238817	-3.96559	NA	NA	0.76235	5e-10	0.766704	8.35441e-24	0.811248	7.3216e-05	NA	NA	0.90168	7.12598e-08	0.974331	1.00828e-20	0.974457	0.00386364	NA	NA
AAGAB	5e-10	9.75287e-08	6.2191	Vagina	4.59986e-22	3.8326e-19	9.65681	Adipose_Visceral_Omentum	2.58116e-05	0.00205035	4.20758	NA	NA	NA	1	1	1	0	3	0.302396	6.2191	0.296689	-10.0594	0.37773	-4.32223	NA	NA	0.76235	5e-10	0.766704	8.35441e-24	0.705631	1.5446e-05	NA	NA	0.90168	7.12598e-08	0.974331	1.00828e-20	0.9633	0.00105755	NA	NA
AAGAB	5e-10	9.75287e-08	6.2191	Vagina	4.59986e-22	3.8326e-19	9.65681	Adrenal_Gland	2.28556e-21	2.61228e-18	-9.49112	NA	NA	NA	1	1	1	0	3	0.302396	6.2191	0.296689	-10.0594	-0.344028	9.86513	NA	NA	0.76235	5e-10	0.766704	8.35441e-24	0.730825	5.89583e-23	NA	NA	0.90168	7.12598e-08	0.974331	1.00828e-20	0.964905	4.70144e-20	NA	NA
AAGAB	5e-10	9.75287e-08	6.2191	Vagina	4.59986e-22	3.8326e-19	9.65681	Artery_Aorta	1.87259e-07	3.15798e-05	5.21156	NA	NA	NA	1	1	1	0	3	0.302396	6.2191	0.296689	-10.0594	0.407098	-5.36736	NA	NA	0.76235	5e-10	0.766704	8.35441e-24	0.683936	7.98953e-08	NA	NA	0.90168	7.12598e-08	0.974331	1.00828e-20	0.957966	1.09187e-05	NA	NA
AAGAB	5e-10	9.75287e-08	6.2191	Vagina	4.59986e-22	3.8326e-19	9.65681	Artery_Coronary	2.28556e-21	1.92322e-18	9.49112	NA	NA	NA	1	1	1	0	3	0.302396	6.2191	0.296689	-10.0594	0.344028	-9.86513	NA	NA	0.76235	5e-10	0.766704	8.35441e-24	0.730825	5.89583e-23	NA	NA	0.90168	7.12598e-08	0.974331	1.00828e-20	0.962197	5.67233e-20	NA	NA
AAGAB	5e-10	9.75287e-08	6.2191	Vagina	4.59986e-22	3.8326e-19	9.65681	Artery_Tibial	2.28556e-21	1.7498e-18	-9.49112	NA	NA	NA	1	1	1	0	3	0.302396	6.2191	0.296689	-10.0594	-0.344028	9.86513	NA	NA	0.76235	5e-10	0.766704	8.35441e-24	0.730825	5.89583e-23	NA	NA	0.90168	7.12598e-08	0.974331	1.00828e-20	0.962707	5.62237e-20	NA	NA
AAGAB	5e-10	9.75287e-08	6.2191	Vagina	4.59986e-22	3.8326e-19	9.65681	Brain_Caudate_basal_ganglia	2.28556e-21	1.97532e-18	9.49112	NA	NA	NA	1	1	1	0	3	0.302396	6.2191	0.296689	-10.0594	0.344028	-9.86513	NA	NA	0.76235	5e-10	0.766704	8.35441e-24	0.730825	5.89583e-23	NA	NA	0.90168	7.12598e-08	0.974331	1.00828e-20	0.965586	5.92555e-20	NA	NA
AAGAB	5e-10	9.75287e-08	6.2191	Vagina	4.59986e-22	3.8326e-19	9.65681	Brain_Cerebellar_Hemisphere	1.62476e-21	1.2199e-18	9.52663	NA	NA	NA	1	1	1	0	3	0.302396	6.2191	0.296689	-10.0594	0.471134	-9.85579	NA	NA	0.76235	5e-10	0.766704	8.35441e-24	0.637545	6.47051e-23	NA	NA	0.90168	7.12598e-08	0.974331	1.00828e-20	0.944463	5.17823e-20	NA	NA
AAGAB	5e-10	9.75287e-08	6.2191	Vagina	4.59986e-22	3.8326e-19	9.65681	Brain_Cerebellum	1.62476e-21	1.26249e-18	9.52663	NA	NA	NA	1	1	1	0	3	0.302396	6.2191	0.296689	-10.0594	0.471134	-9.85579	NA	NA	0.76235	5e-10	0.766704	8.35441e-24	0.637545	6.47051e-23	NA	NA	0.90168	7.12598e-08	0.974331	1.00828e-20	0.948266	5.33767e-20	NA	NA
AAGAB	5e-10	9.75287e-08	6.2191	Vagina	4.59986e-22	3.8326e-19	9.65681	Brain_Frontal_Cortex_BA9	1.62476e-21	1.39701e-18	9.52663	NA	NA	NA	1	1	1	0	3	0.302396	6.2191	0.296689	-10.0594	0.471134	-9.85579	NA	NA	0.76235	5e-10	0.766704	8.35441e-24	0.637545	6.47051e-23	NA	NA	0.90168	7.12598e-08	0.974331	1.00828e-20	0.947233	5.38347e-20	NA	NA
AAGAB	5e-10	9.75287e-08	6.2191	Vagina	4.59986e-22	3.8326e-19	9.65681	Brain_Nucleus_accumbens_basal_ganglia	2.28556e-21	2.71914e-18	9.49112	NA	NA	NA	1	1	1	0	3	0.302396	6.2191	0.296689	-10.0594	0.262545	-4.7094	NA	NA	0.76235	5e-10	0.766704	8.35441e-24	0.792901	2.48442e-06	NA	NA	0.90168	7.12598e-08	0.974331	1.00828e-20	0.972827	0.00024316	NA	NA
AAGAB	5e-10	9.75287e-08	6.2191	Vagina	4.59986e-22	3.8326e-19	9.65681	Brain_Spinal_cord_cervical_c-1	2.28556e-21	3.10432e-18	9.49112	NA	NA	NA	1	1	1	0	3	0.302396	6.2191	0.296689	-10.0594	0.344028	-9.86513	NA	NA	0.76235	5e-10	0.766704	8.35441e-24	0.730825	5.89583e-23	NA	NA	0.90168	7.12598e-08	0.974331	1.00828e-20	0.958947	8.24975e-20	NA	NA
AAGAB	5e-10	9.75287e-08	6.2191	Vagina	4.59986e-22	3.8326e-19	9.65681	Breast_Mammary_Tissue	2.28556e-21	1.78528e-18	-9.49112	NA	NA	NA	1	1	1	0	3	0.302396	6.2191	0.296689	-10.0594	0.232903	-3.77599	NA	NA	0.76235	5e-10	0.766704	8.35441e-24	0.815837	0.000159373	NA	NA	0.90168	7.12598e-08	0.974331	1.00828e-20	0.975921	0.00676816	NA	NA
AAGAB	5e-10	9.75287e-08	6.2191	Vagina	4.59986e-22	3.8326e-19	9.65681	Cells_Cultured_fibroblasts	2.28556e-21	2.44004e-18	-9.49112	NA	NA	NA	1	1	1	0	3	0.302396	6.2191	0.296689	-10.0594	-0.344028	9.86513	NA	NA	0.76235	5e-10	0.766704	8.35441e-24	0.730825	5.89583e-23	NA	NA	0.90168	7.12598e-08	0.974331	1.00828e-20	0.964013	6.41139e-20	NA	NA
AAGAB	5e-10	9.75287e-08	6.2191	Vagina	4.59986e-22	3.8326e-19	9.65681	Cells_EBV-transformed_lymphocytes	2.28556e-21	2.11972e-18	-9.49112	NA	NA	NA	1	1	1	0	3	0.302396	6.2191	0.296689	-10.0594	-0.344028	9.86513	NA	NA	0.76235	5e-10	0.766704	8.35441e-24	0.730825	5.89583e-23	NA	NA	0.90168	7.12598e-08	0.974331	1.00828e-20	0.96033	4.9018e-20	NA	NA
AAGAB	5e-10	9.75287e-08	6.2191	Vagina	4.59986e-22	3.8326e-19	9.65681	Colon_Sigmoid	2.28556e-21	1.86337e-18	-9.49112	NA	NA	NA	1	1	1	0	3	0.302396	6.2191	0.296689	-10.0594	0.247156	-4.22304	NA	NA	0.76235	5e-10	0.766704	8.35441e-24	0.804788	2.41031e-05	NA	NA	0.90168	7.12598e-08	0.974331	1.00828e-20	0.97297	0.0014878	NA	NA
AAGAB	5e-10	9.75287e-08	6.2191	Vagina	4.59986e-22	3.8326e-19	9.65681	Esophagus_Gastroesophageal_Junction	1.62476e-21	1.16315e-18	9.52663	NA	NA	NA	1	1	1	0	3	0.302396	6.2191	0.296689	-10.0594	0.471134	-9.85579	NA	NA	0.76235	5e-10	0.766704	8.35441e-24	0.637545	6.47051e-23	NA	NA	0.90168	7.12598e-08	0.974331	1.00828e-20	0.950607	4.86357e-20	NA	NA
AAGAB	5e-10	9.75287e-08	6.2191	Vagina	4.59986e-22	3.8326e-19	9.65681	Esophagus_Mucosa	2.28556e-21	1.65996e-18	-9.49112	NA	NA	NA	1	1	1	0	3	0.302396	6.2191	0.296689	-10.0594	-0.344028	9.86513	NA	NA	0.76235	5e-10	0.766704	8.35441e-24	0.730825	5.89583e-23	NA	NA	0.90168	7.12598e-08	0.974331	1.00828e-20	0.9591	4.54181e-20	NA	NA
AAGAB	5e-10	9.75287e-08	6.2191	Vagina	4.59986e-22	3.8326e-19	9.65681	Heart_Atrial_Appendage	2.28556e-21	1.73322e-18	-9.49112	NA	NA	NA	1	1	1	0	3	0.302396	6.2191	0.296689	-10.0594	0.249969	-4.31025	NA	NA	0.76235	5e-10	0.766704	8.35441e-24	0.802611	1.63071e-05	NA	NA	0.90168	7.12598e-08	0.974331	1.00828e-20	0.974333	0.00121065	NA	NA
AAGAB	5e-10	9.75287e-08	6.2191	Vagina	4.59986e-22	3.8326e-19	9.65681	Liver	2.28556e-21	2.36098e-18	9.49112	NA	NA	NA	1	1	1	0	3	0.302396	6.2191	0.296689	-10.0594	0.296325	-5.86855	NA	NA	0.76235	5e-10	0.766704	8.35441e-24	0.766982	4.39629e-09	NA	NA	0.90168	7.12598e-08	0.974331	1.00828e-20	0.967742	1.05802e-06	NA	NA
AAGAB	5e-10	9.75287e-08	6.2191	Vagina	4.59986e-22	3.8326e-19	9.65681	Lung	2.28556e-21	1.89762e-18	-9.49112	NA	NA	NA	1	1	1	0	3	0.302396	6.2191	0.296689	-10.0594	0.241827	-4.05449	NA	NA	0.76235	5e-10	0.766704	8.35441e-24	0.808915	5.02434e-05	NA	NA	0.90168	7.12598e-08	0.974331	1.00828e-20	0.973393	0.00280774	NA	NA
AAGAB	5e-10	9.75287e-08	6.2191	Vagina	4.59986e-22	3.8326e-19	9.65681	Minor_Salivary_Gland	2.28556e-21	2.52685e-18	-9.49112	NA	NA	NA	1	1	1	0	3	0.302396	6.2191	0.296689	-10.0594	-0.344028	9.86513	NA	NA	0.76235	5e-10	0.766704	8.35441e-24	0.730825	5.89583e-23	NA	NA	0.90168	7.12598e-08	0.974331	1.00828e-20	0.964255	7.52052e-20	NA	NA
AAGAB	5e-10	9.75287e-08	6.2191	Vagina	4.59986e-22	3.8326e-19	9.65681	Muscle_Skeletal	2.28556e-21	1.79232e-18	-9.49112	NA	NA	NA	1	1	1	0	3	0.302396	6.2191	0.296689	-10.0594	-0.344028	9.86513	NA	NA	0.76235	5e-10	0.766704	8.35441e-24	0.730825	5.89583e-23	NA	NA	0.90168	7.12598e-08	0.974331	1.00828e-20	0.959043	5.15459e-20	NA	NA
AAGAB	5e-10	9.75287e-08	6.2191	Vagina	4.59986e-22	3.8326e-19	9.65681	Ovary	2.28556e-21	2.6206e-18	-9.49112	NA	NA	NA	1	1	1	0	3	0.302396	6.2191	0.296689	-10.0594	-0.344028	9.86513	NA	NA	0.76235	5e-10	0.766704	8.35441e-24	0.730825	5.89583e-23	NA	NA	0.90168	7.12598e-08	0.974331	1.00828e-20	0.962576	5.85954e-20	NA	NA
AAGAB	5e-10	9.75287e-08	6.2191	Vagina	4.59986e-22	3.8326e-19	9.65681	Pituitary	1.62476e-21	1.54097e-18	9.52663	NA	NA	NA	1	1	1	0	3	0.302396	6.2191	0.296689	-10.0594	0.471134	-9.85579	NA	NA	0.76235	5e-10	0.766704	8.35441e-24	0.637545	6.47051e-23	NA	NA	0.90168	7.12598e-08	0.974331	1.00828e-20	0.955542	5.85406e-20	NA	NA
AAGAB	5e-10	9.75287e-08	6.2191	Vagina	4.59986e-22	3.8326e-19	9.65681	Prostate	1.62476e-21	1.27667e-18	9.52663	NA	NA	NA	1	1	1	0	3	0.302396	6.2191	0.296689	-10.0594	0.471134	-9.85579	NA	NA	0.76235	5e-10	0.766704	8.35441e-24	0.637545	6.47051e-23	NA	NA	0.90168	7.12598e-08	0.974331	1.00828e-20	0.95352	5.57077e-20	NA	NA
AAGAB	5e-10	9.75287e-08	6.2191	Vagina	4.59986e-22	3.8326e-19	9.65681	Skin_Not_Sun_Exposed_Suprapubic	2.28556e-21	2.18663e-18	-9.49112	NA	NA	NA	1	1	1	0	3	0.302396	6.2191	0.296689	-10.0594	-0.344028	9.86513	NA	NA	0.76235	5e-10	0.766704	8.35441e-24	0.730825	5.89583e-23	NA	NA	0.90168	7.12598e-08	0.974331	1.00828e-20	0.962883	4.80784e-20	NA	NA
AAGAB	5e-10	9.75287e-08	6.2191	Vagina	4.59986e-22	3.8326e-19	9.65681	Skin_Sun_Exposed_Lower_leg	1.82518e-05	0.00156105	4.28527	NA	NA	NA	1	1	1	0	3	0.302396	6.2191	0.296689	-10.0594	0.380446	-4.403	NA	NA	0.76235	5e-10	0.766704	8.35441e-24	0.703614	1.06764e-05	NA	NA	0.90168	7.12598e-08	0.974331	1.00828e-20	0.957957	0.000760724	NA	NA
AAGAB	5e-10	9.75287e-08	6.2191	Vagina	4.59986e-22	3.8326e-19	9.65681	Spleen	1.62476e-21	1.56064e-18	9.52663	NA	NA	NA	1	1	1	0	3	0.302396	6.2191	0.296689	-10.0594	0.471134	-9.85579	NA	NA	0.76235	5e-10	0.766704	8.35441e-24	0.637545	6.47051e-23	NA	NA	0.90168	7.12598e-08	0.974331	1.00828e-20	0.952108	5.6182e-20	NA	NA
AAGAB	5e-10	9.75287e-08	6.2191	Vagina	4.59986e-22	3.8326e-19	9.65681	Stomach	2.28556e-21	2.14509e-18	-9.49112	NA	NA	NA	1	1	1	0	3	0.302396	6.2191	0.296689	-10.0594	-0.344028	9.86513	NA	NA	0.76235	5e-10	0.766704	8.35441e-24	0.730825	5.89583e-23	NA	NA	0.90168	7.12598e-08	0.974331	1.00828e-20	0.967801	5.77405e-20	NA	NA
AAGAB	5e-10	9.75287e-08	6.2191	Vagina	4.59986e-22	3.8326e-19	9.65681	Testis	2.28556e-21	2.37214e-18	-9.49112	NA	NA	NA	1	1	1	0	3	0.302396	6.2191	0.296689	-10.0594	0.195833	-2.64128	NA	NA	0.76235	5e-10	0.766704	8.35441e-24	0.844741	0.00825923	NA	NA	0.90168	7.12598e-08	0.974331	1.00828e-20	0.981768	0.110931	NA	NA
AAGAB	5e-10	9.75287e-08	6.2191	Vagina	4.59986e-22	3.8326e-19	9.65681	Thyroid	1.62476e-21	1.26964e-18	9.52663	NA	NA	NA	1	1	1	0	3	0.302396	6.2191	0.296689	-10.0594	0.471134	-9.85579	NA	NA	0.76235	5e-10	0.766704	8.35441e-24	0.637545	6.47051e-23	NA	NA	0.90168	7.12598e-08	0.974331	1.00828e-20	0.948473	5.31214e-20	NA	NA
AAGAB	5e-10	9.75287e-08	6.2191	Vagina	4.59986e-22	3.8326e-19	9.65681	smultixcan	1.62476e-21	1.35132e-18	9.52663	NA	NA	NA	1	1	1	0	3	0.302396	6.2191	0.296689	-10.0594	0.471134	-9.85579	NA	NA	0.76235	5e-10	0.766704	8.35441e-24	0.637545	6.47051e-23	NA	NA	0.90168	7.12598e-08	0.974331	1.00828e-20	0.940321	5.67162e-20	NA	NA
AAGAB	5e-10	9.75287e-08	6.2191	Whole_Blood	4.59986e-22	5.87534e-19	-9.65681	Adipose_Subcutaneous	2.28556e-21	1.96344e-18	-9.49112	NA	NA	NA	1	1	1	0	3	0.302396	6.2191	-0.924281	3.45016	0.238817	-3.96559	NA	NA	0.76235	5e-10	0.35534	0.000560253	0.811248	7.3216e-05	NA	NA	0.90168	7.12598e-08	0.872248	0.0168536	0.974457	0.00386364	NA	NA
AAGAB	5e-10	9.75287e-08	6.2191	Whole_Blood	4.59986e-22	5.87534e-19	-9.65681	Adipose_Visceral_Omentum	2.58116e-05	0.00205035	4.20758	NA	NA	NA	1	1	1	0	3	0.302396	6.2191	-0.924281	3.45016	0.37773	-4.32223	NA	NA	0.76235	5e-10	0.35534	0.000560253	0.705631	1.5446e-05	NA	NA	0.90168	7.12598e-08	0.872248	0.0168536	0.9633	0.00105755	NA	NA
AAGAB	5e-10	9.75287e-08	6.2191	Whole_Blood	4.59986e-22	5.87534e-19	-9.65681	Adrenal_Gland	2.28556e-21	2.61228e-18	-9.49112	NA	NA	NA	1	1	1	0	3	0.302396	6.2191	-0.924281	3.45016	-0.344028	9.86513	NA	NA	0.76235	5e-10	0.35534	0.000560253	0.730825	5.89583e-23	NA	NA	0.90168	7.12598e-08	0.872248	0.0168536	0.964905	4.70144e-20	NA	NA
AAGAB	5e-10	9.75287e-08	6.2191	Whole_Blood	4.59986e-22	5.87534e-19	-9.65681	Artery_Aorta	1.87259e-07	3.15798e-05	5.21156	NA	NA	NA	1	1	1	0	3	0.302396	6.2191	-0.924281	3.45016	0.407098	-5.36736	NA	NA	0.76235	5e-10	0.35534	0.000560253	0.683936	7.98953e-08	NA	NA	0.90168	7.12598e-08	0.872248	0.0168536	0.957966	1.09187e-05	NA	NA
AAGAB	5e-10	9.75287e-08	6.2191	Whole_Blood	4.59986e-22	5.87534e-19	-9.65681	Artery_Coronary	2.28556e-21	1.92322e-18	9.49112	NA	NA	NA	1	1	1	0	3	0.302396	6.2191	-0.924281	3.45016	0.344028	-9.86513	NA	NA	0.76235	5e-10	0.35534	0.000560253	0.730825	5.89583e-23	NA	NA	0.90168	7.12598e-08	0.872248	0.0168536	0.962197	5.67233e-20	NA	NA
AAGAB	5e-10	9.75287e-08	6.2191	Whole_Blood	4.59986e-22	5.87534e-19	-9.65681	Artery_Tibial	2.28556e-21	1.7498e-18	-9.49112	NA	NA	NA	1	1	1	0	3	0.302396	6.2191	-0.924281	3.45016	-0.344028	9.86513	NA	NA	0.76235	5e-10	0.35534	0.000560253	0.730825	5.89583e-23	NA	NA	0.90168	7.12598e-08	0.872248	0.0168536	0.962707	5.62237e-20	NA	NA
AAGAB	5e-10	9.75287e-08	6.2191	Whole_Blood	4.59986e-22	5.87534e-19	-9.65681	Brain_Caudate_basal_ganglia	2.28556e-21	1.97532e-18	9.49112	NA	NA	NA	1	1	1	0	3	0.302396	6.2191	-0.924281	3.45016	0.344028	-9.86513	NA	NA	0.76235	5e-10	0.35534	0.000560253	0.730825	5.89583e-23	NA	NA	0.90168	7.12598e-08	0.872248	0.0168536	0.965586	5.92555e-20	NA	NA
AAGAB	5e-10	9.75287e-08	6.2191	Whole_Blood	4.59986e-22	5.87534e-19	-9.65681	Brain_Cerebellar_Hemisphere	1.62476e-21	1.2199e-18	9.52663	NA	NA	NA	1	1	1	0	3	0.302396	6.2191	-0.924281	3.45016	0.471134	-9.85579	NA	NA	0.76235	5e-10	0.35534	0.000560253	0.637545	6.47051e-23	NA	NA	0.90168	7.12598e-08	0.872248	0.0168536	0.944463	5.17823e-20	NA	NA
AAGAB	5e-10	9.75287e-08	6.2191	Whole_Blood	4.59986e-22	5.87534e-19	-9.65681	Brain_Cerebellum	1.62476e-21	1.26249e-18	9.52663	NA	NA	NA	1	1	1	0	3	0.302396	6.2191	-0.924281	3.45016	0.471134	-9.85579	NA	NA	0.76235	5e-10	0.35534	0.000560253	0.637545	6.47051e-23	NA	NA	0.90168	7.12598e-08	0.872248	0.0168536	0.948266	5.33767e-20	NA	NA
AAGAB	5e-10	9.75287e-08	6.2191	Whole_Blood	4.59986e-22	5.87534e-19	-9.65681	Brain_Frontal_Cortex_BA9	1.62476e-21	1.39701e-18	9.52663	NA	NA	NA	1	1	1	0	3	0.302396	6.2191	-0.924281	3.45016	0.471134	-9.85579	NA	NA	0.76235	5e-10	0.35534	0.000560253	0.637545	6.47051e-23	NA	NA	0.90168	7.12598e-08	0.872248	0.0168536	0.947233	5.38347e-20	NA	NA
AAGAB	5e-10	9.75287e-08	6.2191	Whole_Blood	4.59986e-22	5.87534e-19	-9.65681	Brain_Nucleus_accumbens_basal_ganglia	2.28556e-21	2.71914e-18	9.49112	NA	NA	NA	1	1	1	0	3	0.302396	6.2191	-0.924281	3.45016	0.262545	-4.7094	NA	NA	0.76235	5e-10	0.35534	0.000560253	0.792901	2.48442e-06	NA	NA	0.90168	7.12598e-08	0.872248	0.0168536	0.972827	0.00024316	NA	NA
AAGAB	5e-10	9.75287e-08	6.2191	Whole_Blood	4.59986e-22	5.87534e-19	-9.65681	Brain_Spinal_cord_cervical_c-1	2.28556e-21	3.10432e-18	9.49112	NA	NA	NA	1	1	1	0	3	0.302396	6.2191	-0.924281	3.45016	0.344028	-9.86513	NA	NA	0.76235	5e-10	0.35534	0.000560253	0.730825	5.89583e-23	NA	NA	0.90168	7.12598e-08	0.872248	0.0168536	0.958947	8.24975e-20	NA	NA
AAGAB	5e-10	9.75287e-08	6.2191	Whole_Blood	4.59986e-22	5.87534e-19	-9.65681	Breast_Mammary_Tissue	2.28556e-21	1.78528e-18	-9.49112	NA	NA	NA	1	1	1	0	3	0.302396	6.2191	-0.924281	3.45016	0.232903	-3.77599	NA	NA	0.76235	5e-10	0.35534	0.000560253	0.815837	0.000159373	NA	NA	0.90168	7.12598e-08	0.872248	0.0168536	0.975921	0.00676816	NA	NA
AAGAB	5e-10	9.75287e-08	6.2191	Whole_Blood	4.59986e-22	5.87534e-19	-9.65681	Cells_Cultured_fibroblasts	2.28556e-21	2.44004e-18	-9.49112	NA	NA	NA	1	1	1	0	3	0.302396	6.2191	-0.924281	3.45016	-0.344028	9.86513	NA	NA	0.76235	5e-10	0.35534	0.000560253	0.730825	5.89583e-23	NA	NA	0.90168	7.12598e-08	0.872248	0.0168536	0.964013	6.41139e-20	NA	NA
AAGAB	5e-10	9.75287e-08	6.2191	Whole_Blood	4.59986e-22	5.87534e-19	-9.65681	Cells_EBV-transformed_lymphocytes	2.28556e-21	2.11972e-18	-9.49112	NA	NA	NA	1	1	1	0	3	0.302396	6.2191	-0.924281	3.45016	-0.344028	9.86513	NA	NA	0.76235	5e-10	0.35534	0.000560253	0.730825	5.89583e-23	NA	NA	0.90168	7.12598e-08	0.872248	0.0168536	0.96033	4.9018e-20	NA	NA
AAGAB	5e-10	9.75287e-08	6.2191	Whole_Blood	4.59986e-22	5.87534e-19	-9.65681	Colon_Sigmoid	2.28556e-21	1.86337e-18	-9.49112	NA	NA	NA	1	1	1	0	3	0.302396	6.2191	-0.924281	3.45016	0.247156	-4.22304	NA	NA	0.76235	5e-10	0.35534	0.000560253	0.804788	2.41031e-05	NA	NA	0.90168	7.12598e-08	0.872248	0.0168536	0.97297	0.0014878	NA	NA
AAGAB	5e-10	9.75287e-08	6.2191	Whole_Blood	4.59986e-22	5.87534e-19	-9.65681	Esophagus_Gastroesophageal_Junction	1.62476e-21	1.16315e-18	9.52663	NA	NA	NA	1	1	1	0	3	0.302396	6.2191	-0.924281	3.45016	0.471134	-9.85579	NA	NA	0.76235	5e-10	0.35534	0.000560253	0.637545	6.47051e-23	NA	NA	0.90168	7.12598e-08	0.872248	0.0168536	0.950607	4.86357e-20	NA	NA
AAGAB	5e-10	9.75287e-08	6.2191	Whole_Blood	4.59986e-22	5.87534e-19	-9.65681	Esophagus_Mucosa	2.28556e-21	1.65996e-18	-9.49112	NA	NA	NA	1	1	1	0	3	0.302396	6.2191	-0.924281	3.45016	-0.344028	9.86513	NA	NA	0.76235	5e-10	0.35534	0.000560253	0.730825	5.89583e-23	NA	NA	0.90168	7.12598e-08	0.872248	0.0168536	0.9591	4.54181e-20	NA	NA
AAGAB	5e-10	9.75287e-08	6.2191	Whole_Blood	4.59986e-22	5.87534e-19	-9.65681	Heart_Atrial_Appendage	2.28556e-21	1.73322e-18	-9.49112	NA	NA	NA	1	1	1	0	3	0.302396	6.2191	-0.924281	3.45016	0.249969	-4.31025	NA	NA	0.76235	5e-10	0.35534	0.000560253	0.802611	1.63071e-05	NA	NA	0.90168	7.12598e-08	0.872248	0.0168536	0.974333	0.00121065	NA	NA
AAGAB	5e-10	9.75287e-08	6.2191	Whole_Blood	4.59986e-22	5.87534e-19	-9.65681	Liver	2.28556e-21	2.36098e-18	9.49112	NA	NA	NA	1	1	1	0	3	0.302396	6.2191	-0.924281	3.45016	0.296325	-5.86855	NA	NA	0.76235	5e-10	0.35534	0.000560253	0.766982	4.39629e-09	NA	NA	0.90168	7.12598e-08	0.872248	0.0168536	0.967742	1.05802e-06	NA	NA
AAGAB	5e-10	9.75287e-08	6.2191	Whole_Blood	4.59986e-22	5.87534e-19	-9.65681	Lung	2.28556e-21	1.89762e-18	-9.49112	NA	NA	NA	1	1	1	0	3	0.302396	6.2191	-0.924281	3.45016	0.241827	-4.05449	NA	NA	0.76235	5e-10	0.35534	0.000560253	0.808915	5.02434e-05	NA	NA	0.90168	7.12598e-08	0.872248	0.0168536	0.973393	0.00280774	NA	NA
AAGAB	5e-10	9.75287e-08	6.2191	Whole_Blood	4.59986e-22	5.87534e-19	-9.65681	Minor_Salivary_Gland	2.28556e-21	2.52685e-18	-9.49112	NA	NA	NA	1	1	1	0	3	0.302396	6.2191	-0.924281	3.45016	-0.344028	9.86513	NA	NA	0.76235	5e-10	0.35534	0.000560253	0.730825	5.89583e-23	NA	NA	0.90168	7.12598e-08	0.872248	0.0168536	0.964255	7.52052e-20	NA	NA
AAGAB	5e-10	9.75287e-08	6.2191	Whole_Blood	4.59986e-22	5.87534e-19	-9.65681	Muscle_Skeletal	2.28556e-21	1.79232e-18	-9.49112	NA	NA	NA	1	1	1	0	3	0.302396	6.2191	-0.924281	3.45016	-0.344028	9.86513	NA	NA	0.76235	5e-10	0.35534	0.000560253	0.730825	5.89583e-23	NA	NA	0.90168	7.12598e-08	0.872248	0.0168536	0.959043	5.15459e-20	NA	NA
AAGAB	5e-10	9.75287e-08	6.2191	Whole_Blood	4.59986e-22	5.87534e-19	-9.65681	Ovary	2.28556e-21	2.6206e-18	-9.49112	NA	NA	NA	1	1	1	0	3	0.302396	6.2191	-0.924281	3.45016	-0.344028	9.86513	NA	NA	0.76235	5e-10	0.35534	0.000560253	0.730825	5.89583e-23	NA	NA	0.90168	7.12598e-08	0.872248	0.0168536	0.962576	5.85954e-20	NA	NA
AAGAB	5e-10	9.75287e-08	6.2191	Whole_Blood	4.59986e-22	5.87534e-19	-9.65681	Pituitary	1.62476e-21	1.54097e-18	9.52663	NA	NA	NA	1	1	1	0	3	0.302396	6.2191	-0.924281	3.45016	0.471134	-9.85579	NA	NA	0.76235	5e-10	0.35534	0.000560253	0.637545	6.47051e-23	NA	NA	0.90168	7.12598e-08	0.872248	0.0168536	0.955542	5.85406e-20	NA	NA
AAGAB	5e-10	9.75287e-08	6.2191	Whole_Blood	4.59986e-22	5.87534e-19	-9.65681	Prostate	1.62476e-21	1.27667e-18	9.52663	NA	NA	NA	1	1	1	0	3	0.302396	6.2191	-0.924281	3.45016	0.471134	-9.85579	NA	NA	0.76235	5e-10	0.35534	0.000560253	0.637545	6.47051e-23	NA	NA	0.90168	7.12598e-08	0.872248	0.0168536	0.95352	5.57077e-20	NA	NA
AAGAB	5e-10	9.75287e-08	6.2191	Whole_Blood	4.59986e-22	5.87534e-19	-9.65681	Skin_Not_Sun_Exposed_Suprapubic	2.28556e-21	2.18663e-18	-9.49112	NA	NA	NA	1	1	1	0	3	0.302396	6.2191	-0.924281	3.45016	-0.344028	9.86513	NA	NA	0.76235	5e-10	0.35534	0.000560253	0.730825	5.89583e-23	NA	NA	0.90168	7.12598e-08	0.872248	0.0168536	0.962883	4.80784e-20	NA	NA
AAGAB	5e-10	9.75287e-08	6.2191	Whole_Blood	4.59986e-22	5.87534e-19	-9.65681	Skin_Sun_Exposed_Lower_leg	1.82518e-05	0.00156105	4.28527	NA	NA	NA	1	1	1	0	3	0.302396	6.2191	-0.924281	3.45016	0.380446	-4.403	NA	NA	0.76235	5e-10	0.35534	0.000560253	0.703614	1.06764e-05	NA	NA	0.90168	7.12598e-08	0.872248	0.0168536	0.957957	0.000760724	NA	NA
AAGAB	5e-10	9.75287e-08	6.2191	Whole_Blood	4.59986e-22	5.87534e-19	-9.65681	Spleen	1.62476e-21	1.56064e-18	9.52663	NA	NA	NA	1	1	1	0	3	0.302396	6.2191	-0.924281	3.45016	0.471134	-9.85579	NA	NA	0.76235	5e-10	0.35534	0.000560253	0.637545	6.47051e-23	NA	NA	0.90168	7.12598e-08	0.872248	0.0168536	0.952108	5.6182e-20	NA	NA
AAGAB	5e-10	9.75287e-08	6.2191	Whole_Blood	4.59986e-22	5.87534e-19	-9.65681	Stomach	2.28556e-21	2.14509e-18	-9.49112	NA	NA	NA	1	1	1	0	3	0.302396	6.2191	-0.924281	3.45016	-0.344028	9.86513	NA	NA	0.76235	5e-10	0.35534	0.000560253	0.730825	5.89583e-23	NA	NA	0.90168	7.12598e-08	0.872248	0.0168536	0.967801	5.77405e-20	NA	NA
AAGAB	5e-10	9.75287e-08	6.2191	Whole_Blood	4.59986e-22	5.87534e-19	-9.65681	Testis	2.28556e-21	2.37214e-18	-9.49112	NA	NA	NA	1	1	1	0	3	0.302396	6.2191	-0.924281	3.45016	0.195833	-2.64128	NA	NA	0.76235	5e-10	0.35534	0.000560253	0.844741	0.00825923	NA	NA	0.90168	7.12598e-08	0.872248	0.0168536	0.981768	0.110931	NA	NA
AAGAB	5e-10	9.75287e-08	6.2191	Whole_Blood	4.59986e-22	5.87534e-19	-9.65681	Thyroid	1.62476e-21	1.26964e-18	9.52663	NA	NA	NA	1	1	1	0	3	0.302396	6.2191	-0.924281	3.45016	0.471134	-9.85579	NA	NA	0.76235	5e-10	0.35534	0.000560253	0.637545	6.47051e-23	NA	NA	0.90168	7.12598e-08	0.872248	0.0168536	0.948473	5.31214e-20	NA	NA
AAGAB	5e-10	9.75287e-08	6.2191	Whole_Blood	4.59986e-22	5.87534e-19	-9.65681	smultixcan	1.62476e-21	1.35132e-18	9.52663	NA	NA	NA	1	1	1	0	3	0.302396	6.2191	-0.924281	3.45016	0.471134	-9.85579	NA	NA	0.76235	5e-10	0.35534	0.000560253	0.637545	6.47051e-23	NA	NA	0.90168	7.12598e-08	0.872248	0.0168536	0.940321	5.67162e-20	NA	NA
AAGAB	5e-10	9.75287e-08	6.2191	smultixcan	3.15822e-22	2.01389e-19	8.57631	Adipose_Subcutaneous	2.28556e-21	1.96344e-18	-9.49112	NA	NA	NA	1	1	1	0	3	0.302396	6.2191	-0.530226	-8.69628	0.238817	-3.96559	NA	NA	0.76235	5e-10	0.102725	4.72734e-28	0.811248	7.3216e-05	NA	NA	0.90168	7.12598e-08	0.571877	3.68159e-25	0.974457	0.00386364	NA	NA
AAGAB	5e-10	9.75287e-08	6.2191	smultixcan	3.15822e-22	2.01389e-19	8.57631	Adipose_Visceral_Omentum	2.58116e-05	0.00205035	4.20758	NA	NA	NA	1	1	1	0	3	0.302396	6.2191	-0.530226	-8.69628	0.37773	-4.32223	NA	NA	0.76235	5e-10	0.102725	4.72734e-28	0.705631	1.5446e-05	NA	NA	0.90168	7.12598e-08	0.571877	3.68159e-25	0.9633	0.00105755	NA	NA
AAGAB	5e-10	9.75287e-08	6.2191	smultixcan	3.15822e-22	2.01389e-19	8.57631	Adrenal_Gland	2.28556e-21	2.61228e-18	-9.49112	NA	NA	NA	1	1	1	0	3	0.302396	6.2191	-0.530226	-8.69628	-0.344028	9.86513	NA	NA	0.76235	5e-10	0.102725	4.72734e-28	0.730825	5.89583e-23	NA	NA	0.90168	7.12598e-08	0.571877	3.68159e-25	0.964905	4.70144e-20	NA	NA
AAGAB	5e-10	9.75287e-08	6.2191	smultixcan	3.15822e-22	2.01389e-19	8.57631	Artery_Aorta	1.87259e-07	3.15798e-05	5.21156	NA	NA	NA	1	1	1	0	3	0.302396	6.2191	-0.530226	-8.69628	0.407098	-5.36736	NA	NA	0.76235	5e-10	0.102725	4.72734e-28	0.683936	7.98953e-08	NA	NA	0.90168	7.12598e-08	0.571877	3.68159e-25	0.957966	1.09187e-05	NA	NA
AAGAB	5e-10	9.75287e-08	6.2191	smultixcan	3.15822e-22	2.01389e-19	8.57631	Artery_Coronary	2.28556e-21	1.92322e-18	9.49112	NA	NA	NA	1	1	1	0	3	0.302396	6.2191	-0.530226	-8.69628	0.344028	-9.86513	NA	NA	0.76235	5e-10	0.102725	4.72734e-28	0.730825	5.89583e-23	NA	NA	0.90168	7.12598e-08	0.571877	3.68159e-25	0.962197	5.67233e-20	NA	NA
AAGAB	5e-10	9.75287e-08	6.2191	smultixcan	3.15822e-22	2.01389e-19	8.57631	Artery_Tibial	2.28556e-21	1.7498e-18	-9.49112	NA	NA	NA	1	1	1	0	3	0.302396	6.2191	-0.530226	-8.69628	-0.344028	9.86513	NA	NA	0.76235	5e-10	0.102725	4.72734e-28	0.730825	5.89583e-23	NA	NA	0.90168	7.12598e-08	0.571877	3.68159e-25	0.962707	5.62237e-20	NA	NA
AAGAB	5e-10	9.75287e-08	6.2191	smultixcan	3.15822e-22	2.01389e-19	8.57631	Brain_Caudate_basal_ganglia	2.28556e-21	1.97532e-18	9.49112	NA	NA	NA	1	1	1	0	3	0.302396	6.2191	-0.530226	-8.69628	0.344028	-9.86513	NA	NA	0.76235	5e-10	0.102725	4.72734e-28	0.730825	5.89583e-23	NA	NA	0.90168	7.12598e-08	0.571877	3.68159e-25	0.965586	5.92555e-20	NA	NA
AAGAB	5e-10	9.75287e-08	6.2191	smultixcan	3.15822e-22	2.01389e-19	8.57631	Brain_Cerebellar_Hemisphere	1.62476e-21	1.2199e-18	9.52663	NA	NA	NA	1	1	1	0	3	0.302396	6.2191	-0.530226	-8.69628	0.471134	-9.85579	NA	NA	0.76235	5e-10	0.102725	4.72734e-28	0.637545	6.47051e-23	NA	NA	0.90168	7.12598e-08	0.571877	3.68159e-25	0.944463	5.17823e-20	NA	NA
AAGAB	5e-10	9.75287e-08	6.2191	smultixcan	3.15822e-22	2.01389e-19	8.57631	Brain_Cerebellum	1.62476e-21	1.26249e-18	9.52663	NA	NA	NA	1	1	1	0	3	0.302396	6.2191	-0.530226	-8.69628	0.471134	-9.85579	NA	NA	0.76235	5e-10	0.102725	4.72734e-28	0.637545	6.47051e-23	NA	NA	0.90168	7.12598e-08	0.571877	3.68159e-25	0.948266	5.33767e-20	NA	NA
AAGAB	5e-10	9.75287e-08	6.2191	smultixcan	3.15822e-22	2.01389e-19	8.57631	Brain_Frontal_Cortex_BA9	1.62476e-21	1.39701e-18	9.52663	NA	NA	NA	1	1	1	0	3	0.302396	6.2191	-0.530226	-8.69628	0.471134	-9.85579	NA	NA	0.76235	5e-10	0.102725	4.72734e-28	0.637545	6.47051e-23	NA	NA	0.90168	7.12598e-08	0.571877	3.68159e-25	0.947233	5.38347e-20	NA	NA
AAGAB	5e-10	9.75287e-08	6.2191	smultixcan	3.15822e-22	2.01389e-19	8.57631	Brain_Nucleus_accumbens_basal_ganglia	2.28556e-21	2.71914e-18	9.49112	NA	NA	NA	1	1	1	0	3	0.302396	6.2191	-0.530226	-8.69628	0.262545	-4.7094	NA	NA	0.76235	5e-10	0.102725	4.72734e-28	0.792901	2.48442e-06	NA	NA	0.90168	7.12598e-08	0.571877	3.68159e-25	0.972827	0.00024316	NA	NA
AAGAB	5e-10	9.75287e-08	6.2191	smultixcan	3.15822e-22	2.01389e-19	8.57631	Brain_Spinal_cord_cervical_c-1	2.28556e-21	3.10432e-18	9.49112	NA	NA	NA	1	1	1	0	3	0.302396	6.2191	-0.530226	-8.69628	0.344028	-9.86513	NA	NA	0.76235	5e-10	0.102725	4.72734e-28	0.730825	5.89583e-23	NA	NA	0.90168	7.12598e-08	0.571877	3.68159e-25	0.958947	8.24975e-20	NA	NA
AAGAB	5e-10	9.75287e-08	6.2191	smultixcan	3.15822e-22	2.01389e-19	8.57631	Breast_Mammary_Tissue	2.28556e-21	1.78528e-18	-9.49112	NA	NA	NA	1	1	1	0	3	0.302396	6.2191	-0.530226	-8.69628	0.232903	-3.77599	NA	NA	0.76235	5e-10	0.102725	4.72734e-28	0.815837	0.000159373	NA	NA	0.90168	7.12598e-08	0.571877	3.68159e-25	0.975921	0.00676816	NA	NA
AAGAB	5e-10	9.75287e-08	6.2191	smultixcan	3.15822e-22	2.01389e-19	8.57631	Cells_Cultured_fibroblasts	2.28556e-21	2.44004e-18	-9.49112	NA	NA	NA	1	1	1	0	3	0.302396	6.2191	-0.530226	-8.69628	-0.344028	9.86513	NA	NA	0.76235	5e-10	0.102725	4.72734e-28	0.730825	5.89583e-23	NA	NA	0.90168	7.12598e-08	0.571877	3.68159e-25	0.964013	6.41139e-20	NA	NA
AAGAB	5e-10	9.75287e-08	6.2191	smultixcan	3.15822e-22	2.01389e-19	8.57631	Cells_EBV-transformed_lymphocytes	2.28556e-21	2.11972e-18	-9.49112	NA	NA	NA	1	1	1	0	3	0.302396	6.2191	-0.530226	-8.69628	-0.344028	9.86513	NA	NA	0.76235	5e-10	0.102725	4.72734e-28	0.730825	5.89583e-23	NA	NA	0.90168	7.12598e-08	0.571877	3.68159e-25	0.96033	4.9018e-20	NA	NA
AAGAB	5e-10	9.75287e-08	6.2191	smultixcan	3.15822e-22	2.01389e-19	8.57631	Colon_Sigmoid	2.28556e-21	1.86337e-18	-9.49112	NA	NA	NA	1	1	1	0	3	0.302396	6.2191	-0.530226	-8.69628	0.247156	-4.22304	NA	NA	0.76235	5e-10	0.102725	4.72734e-28	0.804788	2.41031e-05	NA	NA	0.90168	7.12598e-08	0.571877	3.68159e-25	0.97297	0.0014878	NA	NA
AAGAB	5e-10	9.75287e-08	6.2191	smultixcan	3.15822e-22	2.01389e-19	8.57631	Esophagus_Gastroesophageal_Junction	1.62476e-21	1.16315e-18	9.52663	NA	NA	NA	1	1	1	0	3	0.302396	6.2191	-0.530226	-8.69628	0.471134	-9.85579	NA	NA	0.76235	5e-10	0.102725	4.72734e-28	0.637545	6.47051e-23	NA	NA	0.90168	7.12598e-08	0.571877	3.68159e-25	0.950607	4.86357e-20	NA	NA
AAGAB	5e-10	9.75287e-08	6.2191	smultixcan	3.15822e-22	2.01389e-19	8.57631	Esophagus_Mucosa	2.28556e-21	1.65996e-18	-9.49112	NA	NA	NA	1	1	1	0	3	0.302396	6.2191	-0.530226	-8.69628	-0.344028	9.86513	NA	NA	0.76235	5e-10	0.102725	4.72734e-28	0.730825	5.89583e-23	NA	NA	0.90168	7.12598e-08	0.571877	3.68159e-25	0.9591	4.54181e-20	NA	NA
AAGAB	5e-10	9.75287e-08	6.2191	smultixcan	3.15822e-22	2.01389e-19	8.57631	Heart_Atrial_Appendage	2.28556e-21	1.73322e-18	-9.49112	NA	NA	NA	1	1	1	0	3	0.302396	6.2191	-0.530226	-8.69628	0.249969	-4.31025	NA	NA	0.76235	5e-10	0.102725	4.72734e-28	0.802611	1.63071e-05	NA	NA	0.90168	7.12598e-08	0.571877	3.68159e-25	0.974333	0.00121065	NA	NA
AAGAB	5e-10	9.75287e-08	6.2191	smultixcan	3.15822e-22	2.01389e-19	8.57631	Liver	2.28556e-21	2.36098e-18	9.49112	NA	NA	NA	1	1	1	0	3	0.302396	6.2191	-0.530226	-8.69628	0.296325	-5.86855	NA	NA	0.76235	5e-10	0.102725	4.72734e-28	0.766982	4.39629e-09	NA	NA	0.90168	7.12598e-08	0.571877	3.68159e-25	0.967742	1.05802e-06	NA	NA
AAGAB	5e-10	9.75287e-08	6.2191	smultixcan	3.15822e-22	2.01389e-19	8.57631	Lung	2.28556e-21	1.89762e-18	-9.49112	NA	NA	NA	1	1	1	0	3	0.302396	6.2191	-0.530226	-8.69628	0.241827	-4.05449	NA	NA	0.76235	5e-10	0.102725	4.72734e-28	0.808915	5.02434e-05	NA	NA	0.90168	7.12598e-08	0.571877	3.68159e-25	0.973393	0.00280774	NA	NA
AAGAB	5e-10	9.75287e-08	6.2191	smultixcan	3.15822e-22	2.01389e-19	8.57631	Minor_Salivary_Gland	2.28556e-21	2.52685e-18	-9.49112	NA	NA	NA	1	1	1	0	3	0.302396	6.2191	-0.530226	-8.69628	-0.344028	9.86513	NA	NA	0.76235	5e-10	0.102725	4.72734e-28	0.730825	5.89583e-23	NA	NA	0.90168	7.12598e-08	0.571877	3.68159e-25	0.964255	7.52052e-20	NA	NA
AAGAB	5e-10	9.75287e-08	6.2191	smultixcan	3.15822e-22	2.01389e-19	8.57631	Muscle_Skeletal	2.28556e-21	1.79232e-18	-9.49112	NA	NA	NA	1	1	1	0	3	0.302396	6.2191	-0.530226	-8.69628	-0.344028	9.86513	NA	NA	0.76235	5e-10	0.102725	4.72734e-28	0.730825	5.89583e-23	NA	NA	0.90168	7.12598e-08	0.571877	3.68159e-25	0.959043	5.15459e-20	NA	NA
AAGAB	5e-10	9.75287e-08	6.2191	smultixcan	3.15822e-22	2.01389e-19	8.57631	Ovary	2.28556e-21	2.6206e-18	-9.49112	NA	NA	NA	1	1	1	0	3	0.302396	6.2191	-0.530226	-8.69628	-0.344028	9.86513	NA	NA	0.76235	5e-10	0.102725	4.72734e-28	0.730825	5.89583e-23	NA	NA	0.90168	7.12598e-08	0.571877	3.68159e-25	0.962576	5.85954e-20	NA	NA
AAGAB	5e-10	9.75287e-08	6.2191	smultixcan	3.15822e-22	2.01389e-19	8.57631	Pituitary	1.62476e-21	1.54097e-18	9.52663	NA	NA	NA	1	1	1	0	3	0.302396	6.2191	-0.530226	-8.69628	0.471134	-9.85579	NA	NA	0.76235	5e-10	0.102725	4.72734e-28	0.637545	6.47051e-23	NA	NA	0.90168	7.12598e-08	0.571877	3.68159e-25	0.955542	5.85406e-20	NA	NA
AAGAB	5e-10	9.75287e-08	6.2191	smultixcan	3.15822e-22	2.01389e-19	8.57631	Prostate	1.62476e-21	1.27667e-18	9.52663	NA	NA	NA	1	1	1	0	3	0.302396	6.2191	-0.530226	-8.69628	0.471134	-9.85579	NA	NA	0.76235	5e-10	0.102725	4.72734e-28	0.637545	6.47051e-23	NA	NA	0.90168	7.12598e-08	0.571877	3.68159e-25	0.95352	5.57077e-20	NA	NA
AAGAB	5e-10	9.75287e-08	6.2191	smultixcan	3.15822e-22	2.01389e-19	8.57631	Skin_Not_Sun_Exposed_Suprapubic	2.28556e-21	2.18663e-18	-9.49112	NA	NA	NA	1	1	1	0	3	0.302396	6.2191	-0.530226	-8.69628	-0.344028	9.86513	NA	NA	0.76235	5e-10	0.102725	4.72734e-28	0.730825	5.89583e-23	NA	NA	0.90168	7.12598e-08	0.571877	3.68159e-25	0.962883	4.80784e-20	NA	NA
AAGAB	5e-10	9.75287e-08	6.2191	smultixcan	3.15822e-22	2.01389e-19	8.57631	Skin_Sun_Exposed_Lower_leg	1.82518e-05	0.00156105	4.28527	NA	NA	NA	1	1	1	0	3	0.302396	6.2191	-0.530226	-8.69628	0.380446	-4.403	NA	NA	0.76235	5e-10	0.102725	4.72734e-28	0.703614	1.06764e-05	NA	NA	0.90168	7.12598e-08	0.571877	3.68159e-25	0.957957	0.000760724	NA	NA
AAGAB	5e-10	9.75287e-08	6.2191	smultixcan	3.15822e-22	2.01389e-19	8.57631	Spleen	1.62476e-21	1.56064e-18	9.52663	NA	NA	NA	1	1	1	0	3	0.302396	6.2191	-0.530226	-8.69628	0.471134	-9.85579	NA	NA	0.76235	5e-10	0.102725	4.72734e-28	0.637545	6.47051e-23	NA	NA	0.90168	7.12598e-08	0.571877	3.68159e-25	0.952108	5.6182e-20	NA	NA
AAGAB	5e-10	9.75287e-08	6.2191	smultixcan	3.15822e-22	2.01389e-19	8.57631	Stomach	2.28556e-21	2.14509e-18	-9.49112	NA	NA	NA	1	1	1	0	3	0.302396	6.2191	-0.530226	-8.69628	-0.344028	9.86513	NA	NA	0.76235	5e-10	0.102725	4.72734e-28	0.730825	5.89583e-23	NA	NA	0.90168	7.12598e-08	0.571877	3.68159e-25	0.967801	5.77405e-20	NA	NA
AAGAB	5e-10	9.75287e-08	6.2191	smultixcan	3.15822e-22	2.01389e-19	8.57631	Testis	2.28556e-21	2.37214e-18	-9.49112	NA	NA	NA	1	1	1	0	3	0.302396	6.2191	-0.530226	-8.69628	0.195833	-2.64128	NA	NA	0.76235	5e-10	0.102725	4.72734e-28	0.844741	0.00825923	NA	NA	0.90168	7.12598e-08	0.571877	3.68159e-25	0.981768	0.110931	NA	NA
AAGAB	5e-10	9.75287e-08	6.2191	smultixcan	3.15822e-22	2.01389e-19	8.57631	Thyroid	1.62476e-21	1.26964e-18	9.52663	NA	NA	NA	1	1	1	0	3	0.302396	6.2191	-0.530226	-8.69628	0.471134	-9.85579	NA	NA	0.76235	5e-10	0.102725	4.72734e-28	0.637545	6.47051e-23	NA	NA	0.90168	7.12598e-08	0.571877	3.68159e-25	0.948473	5.31214e-20	NA	NA
AAGAB	5e-10	9.75287e-08	6.2191	smultixcan	3.15822e-22	2.01389e-19	8.57631	smultixcan	1.62476e-21	1.35132e-18	9.52663	NA	NA	NA	1	1	1	0	3	0.302396	6.2191	-0.530226	-8.69628	0.471134	-9.85579	NA	NA	0.76235	5e-10	0.102725	4.72734e-28	0.637545	6.47051e-23	NA	NA	0.90168	7.12598e-08	0.571877	3.68159e-25	0.940321	5.67162e-20	NA	NA
NDFIP1	5e-10	9.75287e-08	6.2191	Adipose_Subcutaneous	8.17604e-14	5.39568e-11	7.46746	Pituitary	3.2992e-10	1.13784e-07	-6.28402	NA	NA	NA	1	1	1	0	3	1.12224	7.48632	-1.37825	-8.64187	-0.00122108	6.59875	NA	NA	0.26176	7.0832e-14	0.168126	5.53021e-18	0.999026	4.14631e-11	NA	NA	0.742797	2.91377e-11	0.757138	4.74713e-15	0.999938	1.34755e-08	NA	NA
NDFIP1	5e-10	9.75287e-08	6.2191	Adipose_Subcutaneous	8.17604e-14	5.39568e-11	7.46746	Testis	3.2992e-10	1.22919e-07	-6.28402	NA	NA	NA	1	1	1	0	3	1.12224	7.48632	-1.37825	-8.64187	-0.00122108	6.59875	NA	NA	0.26176	7.0832e-14	0.168126	5.53021e-18	0.999026	4.14631e-11	NA	NA	0.742797	2.91377e-11	0.757138	4.74713e-15	0.999715	1.48828e-08	NA	NA
NDFIP1	5e-10	9.75287e-08	6.2191	Adipose_Subcutaneous	8.17604e-14	5.39568e-11	7.46746	smultixcan	3.2992e-10	9.51667e-08	-6.28402	NA	NA	NA	1	1	1	0	3	1.12224	7.48632	-1.37825	-8.64187	-0.00122108	6.59875	NA	NA	0.26176	7.0832e-14	0.168126	5.53021e-18	0.999026	4.14631e-11	NA	NA	0.742797	2.91377e-11	0.757138	4.74713e-15	0.999827	1.26129e-08	NA	NA
NDFIP1	5e-10	9.75287e-08	6.2191	Adipose_Visceral_Omentum	3.22459e-19	2.07563e-16	8.96076	Pituitary	3.2992e-10	1.13784e-07	-6.28402	NA	NA	NA	1	1	1	0	3	1.12224	7.48632	-0.988386	-9.80931	-0.00122108	6.59875	NA	NA	0.26176	7.0832e-14	0.322964	1.02673e-22	0.999026	4.14631e-11	NA	NA	0.742797	2.91377e-11	0.86369	7.66847e-20	0.999938	1.34755e-08	NA	NA
NDFIP1	5e-10	9.75287e-08	6.2191	Adipose_Visceral_Omentum	3.22459e-19	2.07563e-16	8.96076	Testis	3.2992e-10	1.22919e-07	-6.28402	NA	NA	NA	1	1	1	0	3	1.12224	7.48632	-0.988386	-9.80931	-0.00122108	6.59875	NA	NA	0.26176	7.0832e-14	0.322964	1.02673e-22	0.999026	4.14631e-11	NA	NA	0.742797	2.91377e-11	0.86369	7.66847e-20	0.999715	1.48828e-08	NA	NA
NDFIP1	5e-10	9.75287e-08	6.2191	Adipose_Visceral_Omentum	3.22459e-19	2.07563e-16	8.96076	smultixcan	3.2992e-10	9.51667e-08	-6.28402	NA	NA	NA	1	1	1	0	3	1.12224	7.48632	-0.988386	-9.80931	-0.00122108	6.59875	NA	NA	0.26176	7.0832e-14	0.322964	1.02673e-22	0.999026	4.14631e-11	NA	NA	0.742797	2.91377e-11	0.86369	7.66847e-20	0.999827	1.26129e-08	NA	NA
NDFIP1	5e-10	9.75287e-08	6.2191	Adrenal_Gland	1.52411e-13	1.08024e-10	7.38504	Pituitary	3.2992e-10	1.13784e-07	-6.28402	NA	NA	NA	1	1	1	0	3	1.12224	7.48632	0.0172654	-7.75358	-0.00122108	6.59875	NA	NA	0.26176	7.0832e-14	0.986225	8.93391e-15	0.999026	4.14631e-11	NA	NA	0.742797	2.91377e-11	0.99973	5.77329e-12	0.999938	1.34755e-08	NA	NA
NDFIP1	5e-10	9.75287e-08	6.2191	Adrenal_Gland	1.52411e-13	1.08024e-10	7.38504	Testis	3.2992e-10	1.22919e-07	-6.28402	NA	NA	NA	1	1	1	0	3	1.12224	7.48632	0.0172654	-7.75358	-0.00122108	6.59875	NA	NA	0.26176	7.0832e-14	0.986225	8.93391e-15	0.999026	4.14631e-11	NA	NA	0.742797	2.91377e-11	0.99973	5.77329e-12	0.999715	1.48828e-08	NA	NA
NDFIP1	5e-10	9.75287e-08	6.2191	Adrenal_Gland	1.52411e-13	1.08024e-10	7.38504	smultixcan	3.2992e-10	9.51667e-08	-6.28402	NA	NA	NA	1	1	1	0	3	1.12224	7.48632	0.0172654	-7.75358	-0.00122108	6.59875	NA	NA	0.26176	7.0832e-14	0.986225	8.93391e-15	0.999026	4.14631e-11	NA	NA	0.742797	2.91377e-11	0.99973	5.77329e-12	0.999827	1.26129e-08	NA	NA
NDFIP1	5e-10	9.75287e-08	6.2191	Artery_Coronary	3.14593e-20	2.65574e-17	9.21386	Pituitary	3.2992e-10	1.13784e-07	-6.28402	NA	NA	NA	1	1	1	0	3	1.12224	7.48632	-0.89163	-10.0985	-0.00122108	6.59875	NA	NA	0.26176	7.0832e-14	0.372591	5.61031e-24	0.999026	4.14631e-11	NA	NA	0.742797	2.91377e-11	0.897349	8.32289e-21	0.999938	1.34755e-08	NA	NA
NDFIP1	5e-10	9.75287e-08	6.2191	Artery_Coronary	3.14593e-20	2.65574e-17	9.21386	Testis	3.2992e-10	1.22919e-07	-6.28402	NA	NA	NA	1	1	1	0	3	1.12224	7.48632	-0.89163	-10.0985	-0.00122108	6.59875	NA	NA	0.26176	7.0832e-14	0.372591	5.61031e-24	0.999026	4.14631e-11	NA	NA	0.742797	2.91377e-11	0.897349	8.32289e-21	0.999715	1.48828e-08	NA	NA
NDFIP1	5e-10	9.75287e-08	6.2191	Artery_Coronary	3.14593e-20	2.65574e-17	9.21386	smultixcan	3.2992e-10	9.51667e-08	-6.28402	NA	NA	NA	1	1	1	0	3	1.12224	7.48632	-0.89163	-10.0985	-0.00122108	6.59875	NA	NA	0.26176	7.0832e-14	0.372591	5.61031e-24	0.999026	4.14631e-11	NA	NA	0.742797	2.91377e-11	0.897349	8.32289e-21	0.999827	1.26129e-08	NA	NA
NDFIP1	5e-10	9.75287e-08	6.2191	Brain_Amygdala	4.57255e-13	2.92327e-10	-7.23743	Pituitary	3.2992e-10	1.13784e-07	-6.28402	NA	NA	NA	1	1	1	0	3	1.12224	7.48632	-0.0172609	7.59858	-0.00122108	6.59875	NA	NA	0.26176	7.0832e-14	0.986228	2.994e-14	0.999026	4.14631e-11	NA	NA	0.742797	2.91377e-11	0.998051	1.90771e-11	0.999938	1.34755e-08	NA	NA
NDFIP1	5e-10	9.75287e-08	6.2191	Brain_Amygdala	4.57255e-13	2.92327e-10	-7.23743	Testis	3.2992e-10	1.22919e-07	-6.28402	NA	NA	NA	1	1	1	0	3	1.12224	7.48632	-0.0172609	7.59858	-0.00122108	6.59875	NA	NA	0.26176	7.0832e-14	0.986228	2.994e-14	0.999026	4.14631e-11	NA	NA	0.742797	2.91377e-11	0.998051	1.90771e-11	0.999715	1.48828e-08	NA	NA
NDFIP1	5e-10	9.75287e-08	6.2191	Brain_Amygdala	4.57255e-13	2.92327e-10	-7.23743	smultixcan	3.2992e-10	9.51667e-08	-6.28402	NA	NA	NA	1	1	1	0	3	1.12224	7.48632	-0.0172609	7.59858	-0.00122108	6.59875	NA	NA	0.26176	7.0832e-14	0.986228	2.994e-14	0.999026	4.14631e-11	NA	NA	0.742797	2.91377e-11	0.998051	1.90771e-11	0.999827	1.26129e-08	NA	NA
NDFIP1	5e-10	9.75287e-08	6.2191	Brain_Anterior_cingulate_cortex_BA24	8.17604e-14	4.90236e-11	-7.46746	Pituitary	3.2992e-10	1.13784e-07	-6.28402	NA	NA	NA	1	1	1	0	3	1.12224	7.48632	-0.0301388	7.83904	-0.00122108	6.59875	NA	NA	0.26176	7.0832e-14	0.975956	4.53998e-15	0.999026	4.14631e-11	NA	NA	0.742797	2.91377e-11	0.998047	3.48761e-12	0.999938	1.34755e-08	NA	NA
NDFIP1	5e-10	9.75287e-08	6.2191	Brain_Anterior_cingulate_cortex_BA24	8.17604e-14	4.90236e-11	-7.46746	Testis	3.2992e-10	1.22919e-07	-6.28402	NA	NA	NA	1	1	1	0	3	1.12224	7.48632	-0.0301388	7.83904	-0.00122108	6.59875	NA	NA	0.26176	7.0832e-14	0.975956	4.53998e-15	0.999026	4.14631e-11	NA	NA	0.742797	2.91377e-11	0.998047	3.48761e-12	0.999715	1.48828e-08	NA	NA
NDFIP1	5e-10	9.75287e-08	6.2191	Brain_Anterior_cingulate_cortex_BA24	8.17604e-14	4.90236e-11	-7.46746	smultixcan	3.2992e-10	9.51667e-08	-6.28402	NA	NA	NA	1	1	1	0	3	1.12224	7.48632	-0.0301388	7.83904	-0.00122108	6.59875	NA	NA	0.26176	7.0832e-14	0.975956	4.53998e-15	0.999026	4.14631e-11	NA	NA	0.742797	2.91377e-11	0.998047	3.48761e-12	0.999827	1.26129e-08	NA	NA
NDFIP1	5e-10	9.75287e-08	6.2191	Brain_Caudate_basal_ganglia	6.99371e-13	3.93129e-10	-7.17956	Pituitary	3.2992e-10	1.13784e-07	-6.28402	NA	NA	NA	1	1	1	0	3	1.12224	7.48632	-0.0168674	7.53784	-0.00122108	6.59875	NA	NA	0.26176	7.0832e-14	0.986542	4.77829e-14	0.999026	4.14631e-11	NA	NA	0.742797	2.91377e-11	0.998459	2.88609e-11	0.999938	1.34755e-08	NA	NA
NDFIP1	5e-10	9.75287e-08	6.2191	Brain_Caudate_basal_ganglia	6.99371e-13	3.93129e-10	-7.17956	Testis	3.2992e-10	1.22919e-07	-6.28402	NA	NA	NA	1	1	1	0	3	1.12224	7.48632	-0.0168674	7.53784	-0.00122108	6.59875	NA	NA	0.26176	7.0832e-14	0.986542	4.77829e-14	0.999026	4.14631e-11	NA	NA	0.742797	2.91377e-11	0.998459	2.88609e-11	0.999715	1.48828e-08	NA	NA
NDFIP1	5e-10	9.75287e-08	6.2191	Brain_Caudate_basal_ganglia	6.99371e-13	3.93129e-10	-7.17956	smultixcan	3.2992e-10	9.51667e-08	-6.28402	NA	NA	NA	1	1	1	0	3	1.12224	7.48632	-0.0168674	7.53784	-0.00122108	6.59875	NA	NA	0.26176	7.0832e-14	0.986542	4.77829e-14	0.999026	4.14631e-11	NA	NA	0.742797	2.91377e-11	0.998459	2.88609e-11	0.999827	1.26129e-08	NA	NA
NDFIP1	5e-10	9.75287e-08	6.2191	Brain_Frontal_Cortex_BA9	3.2992e-10	1.15619e-07	-6.28402	Pituitary	3.2992e-10	1.13784e-07	-6.28402	NA	NA	NA	1	1	1	0	3	1.12224	7.48632	-0.00122108	6.59875	-0.00122108	6.59875	NA	NA	0.26176	7.0832e-14	0.999026	4.14631e-11	0.999026	4.14631e-11	NA	NA	0.742797	2.91377e-11	0.999706	1.60703e-08	0.999938	1.34755e-08	NA	NA
NDFIP1	5e-10	9.75287e-08	6.2191	Brain_Frontal_Cortex_BA9	3.2992e-10	1.15619e-07	-6.28402	Testis	3.2992e-10	1.22919e-07	-6.28402	NA	NA	NA	1	1	1	0	3	1.12224	7.48632	-0.00122108	6.59875	-0.00122108	6.59875	NA	NA	0.26176	7.0832e-14	0.999026	4.14631e-11	0.999026	4.14631e-11	NA	NA	0.742797	2.91377e-11	0.999706	1.60703e-08	0.999715	1.48828e-08	NA	NA
NDFIP1	5e-10	9.75287e-08	6.2191	Brain_Frontal_Cortex_BA9	3.2992e-10	1.15619e-07	-6.28402	smultixcan	3.2992e-10	9.51667e-08	-6.28402	NA	NA	NA	1	1	1	0	3	1.12224	7.48632	-0.00122108	6.59875	-0.00122108	6.59875	NA	NA	0.26176	7.0832e-14	0.999026	4.14631e-11	0.999026	4.14631e-11	NA	NA	0.742797	2.91377e-11	0.999706	1.60703e-08	0.999827	1.26129e-08	NA	NA
NDFIP1	5e-10	9.75287e-08	6.2191	Brain_Hippocampus	4.9442e-13	2.79409e-10	-7.22682	Pituitary	3.2992e-10	1.13784e-07	-6.28402	NA	NA	NA	1	1	1	0	3	1.12224	7.48632	-0.0175471	7.58741	-0.00122108	6.59875	NA	NA	0.26176	7.0832e-14	0.986	3.26353e-14	0.999026	4.14631e-11	NA	NA	0.742797	2.91377e-11	0.997094	2.66933e-11	0.999938	1.34755e-08	NA	NA
NDFIP1	5e-10	9.75287e-08	6.2191	Brain_Hippocampus	4.9442e-13	2.79409e-10	-7.22682	Testis	3.2992e-10	1.22919e-07	-6.28402	NA	NA	NA	1	1	1	0	3	1.12224	7.48632	-0.0175471	7.58741	-0.00122108	6.59875	NA	NA	0.26176	7.0832e-14	0.986	3.26353e-14	0.999026	4.14631e-11	NA	NA	0.742797	2.91377e-11	0.997094	2.66933e-11	0.999715	1.48828e-08	NA	NA
NDFIP1	5e-10	9.75287e-08	6.2191	Brain_Hippocampus	4.9442e-13	2.79409e-10	-7.22682	smultixcan	3.2992e-10	9.51667e-08	-6.28402	NA	NA	NA	1	1	1	0	3	1.12224	7.48632	-0.0175471	7.58741	-0.00122108	6.59875	NA	NA	0.26176	7.0832e-14	0.986	3.26353e-14	0.999026	4.14631e-11	NA	NA	0.742797	2.91377e-11	0.997094	2.66933e-11	0.999827	1.26129e-08	NA	NA
NDFIP1	5e-10	9.75287e-08	6.2191	Brain_Nucleus_accumbens_basal_ganglia	3.2992e-10	1.11584e-07	-6.28402	Pituitary	3.2992e-10	1.13784e-07	-6.28402	NA	NA	NA	1	1	1	0	3	1.12224	7.48632	0.508207	7.93918	-0.00122108	6.59875	NA	NA	0.26176	7.0832e-14	0.611308	2.03516e-15	0.999026	4.14631e-11	NA	NA	0.742797	2.91377e-11	0.950986	1.62297e-12	0.999938	1.34755e-08	NA	NA
NDFIP1	5e-10	9.75287e-08	6.2191	Brain_Nucleus_accumbens_basal_ganglia	3.2992e-10	1.11584e-07	-6.28402	Testis	3.2992e-10	1.22919e-07	-6.28402	NA	NA	NA	1	1	1	0	3	1.12224	7.48632	0.508207	7.93918	-0.00122108	6.59875	NA	NA	0.26176	7.0832e-14	0.611308	2.03516e-15	0.999026	4.14631e-11	NA	NA	0.742797	2.91377e-11	0.950986	1.62297e-12	0.999715	1.48828e-08	NA	NA
NDFIP1	5e-10	9.75287e-08	6.2191	Brain_Nucleus_accumbens_basal_ganglia	3.2992e-10	1.11584e-07	-6.28402	smultixcan	3.2992e-10	9.51667e-08	-6.28402	NA	NA	NA	1	1	1	0	3	1.12224	7.48632	0.508207	7.93918	-0.00122108	6.59875	NA	NA	0.26176	7.0832e-14	0.611308	2.03516e-15	0.999026	4.14631e-11	NA	NA	0.742797	2.91377e-11	0.950986	1.62297e-12	0.999827	1.26129e-08	NA	NA
NDFIP1	5e-10	9.75287e-08	6.2191	Brain_Putamen_basal_ganglia	3.2992e-10	8.27386e-08	-6.28402	Pituitary	3.2992e-10	1.13784e-07	-6.28402	NA	NA	NA	1	1	1	0	3	1.12224	7.48632	-0.00122108	6.59875	-0.00122108	6.59875	NA	NA	0.26176	7.0832e-14	0.999026	4.14631e-11	0.999026	4.14631e-11	NA	NA	0.742797	2.91377e-11	0.999327	1.38463e-08	0.999938	1.34755e-08	NA	NA
NDFIP1	5e-10	9.75287e-08	6.2191	Brain_Putamen_basal_ganglia	3.2992e-10	8.27386e-08	-6.28402	Testis	3.2992e-10	1.22919e-07	-6.28402	NA	NA	NA	1	1	1	0	3	1.12224	7.48632	-0.00122108	6.59875	-0.00122108	6.59875	NA	NA	0.26176	7.0832e-14	0.999026	4.14631e-11	0.999026	4.14631e-11	NA	NA	0.742797	2.91377e-11	0.999327	1.38463e-08	0.999715	1.48828e-08	NA	NA
NDFIP1	5e-10	9.75287e-08	6.2191	Brain_Putamen_basal_ganglia	3.2992e-10	8.27386e-08	-6.28402	smultixcan	3.2992e-10	9.51667e-08	-6.28402	NA	NA	NA	1	1	1	0	3	1.12224	7.48632	-0.00122108	6.59875	-0.00122108	6.59875	NA	NA	0.26176	7.0832e-14	0.999026	4.14631e-11	0.999026	4.14631e-11	NA	NA	0.742797	2.91377e-11	0.999327	1.38463e-08	0.999827	1.26129e-08	NA	NA
NDFIP1	5e-10	9.75287e-08	6.2191	Brain_Spinal_cord_cervical_c-1	2.82315e-13	1.33096e-10	-7.30257	Pituitary	3.2992e-10	1.13784e-07	-6.28402	NA	NA	NA	1	1	1	0	3	1.12224	7.48632	-0.0172493	7.66698	-0.00122108	6.59875	NA	NA	0.26176	7.0832e-14	0.986238	1.76088e-14	0.999026	4.14631e-11	NA	NA	0.742797	2.91377e-11	0.998213	1.17032e-11	0.999938	1.34755e-08	NA	NA
NDFIP1	5e-10	9.75287e-08	6.2191	Brain_Spinal_cord_cervical_c-1	2.82315e-13	1.33096e-10	-7.30257	Testis	3.2992e-10	1.22919e-07	-6.28402	NA	NA	NA	1	1	1	0	3	1.12224	7.48632	-0.0172493	7.66698	-0.00122108	6.59875	NA	NA	0.26176	7.0832e-14	0.986238	1.76088e-14	0.999026	4.14631e-11	NA	NA	0.742797	2.91377e-11	0.998213	1.17032e-11	0.999715	1.48828e-08	NA	NA
NDFIP1	5e-10	9.75287e-08	6.2191	Brain_Spinal_cord_cervical_c-1	2.82315e-13	1.33096e-10	-7.30257	smultixcan	3.2992e-10	9.51667e-08	-6.28402	NA	NA	NA	1	1	1	0	3	1.12224	7.48632	-0.0172493	7.66698	-0.00122108	6.59875	NA	NA	0.26176	7.0832e-14	0.986238	1.76088e-14	0.999026	4.14631e-11	NA	NA	0.742797	2.91377e-11	0.998213	1.17032e-11	0.999827	1.26129e-08	NA	NA
NDFIP1	5e-10	9.75287e-08	6.2191	Brain_Substantia_nigra	8.17604e-14	3.49849e-11	-7.46746	Pituitary	3.2992e-10	1.13784e-07	-6.28402	NA	NA	NA	1	1	1	0	3	1.12224	7.48632	-0.0301388	7.83904	-0.00122108	6.59875	NA	NA	0.26176	7.0832e-14	0.975956	4.53998e-15	0.999026	4.14631e-11	NA	NA	0.742797	2.91377e-11	0.998322	2.40233e-12	0.999938	1.34755e-08	NA	NA
NDFIP1	5e-10	9.75287e-08	6.2191	Brain_Substantia_nigra	8.17604e-14	3.49849e-11	-7.46746	Testis	3.2992e-10	1.22919e-07	-6.28402	NA	NA	NA	1	1	1	0	3	1.12224	7.48632	-0.0301388	7.83904	-0.00122108	6.59875	NA	NA	0.26176	7.0832e-14	0.975956	4.53998e-15	0.999026	4.14631e-11	NA	NA	0.742797	2.91377e-11	0.998322	2.40233e-12	0.999715	1.48828e-08	NA	NA
NDFIP1	5e-10	9.75287e-08	6.2191	Brain_Substantia_nigra	8.17604e-14	3.49849e-11	-7.46746	smultixcan	3.2992e-10	9.51667e-08	-6.28402	NA	NA	NA	1	1	1	0	3	1.12224	7.48632	-0.0301388	7.83904	-0.00122108	6.59875	NA	NA	0.26176	7.0832e-14	0.975956	4.53998e-15	0.999026	4.14631e-11	NA	NA	0.742797	2.91377e-11	0.998322	2.40233e-12	0.999827	1.26129e-08	NA	NA
NDFIP1	5e-10	9.75287e-08	6.2191	Cells_Cultured_fibroblasts	1.87941e-21	1.92019e-18	-9.5115	Pituitary	3.2992e-10	1.13784e-07	-6.28402	NA	NA	NA	1	1	1	0	3	1.12224	7.48632	0.512756	10.237	-0.00122108	6.59875	NA	NA	0.26176	7.0832e-14	0.608122	1.35369e-24	0.999026	4.14631e-11	NA	NA	0.742797	2.91377e-11	0.960594	2.08283e-21	0.999938	1.34755e-08	NA	NA
NDFIP1	5e-10	9.75287e-08	6.2191	Cells_Cultured_fibroblasts	1.87941e-21	1.92019e-18	-9.5115	Testis	3.2992e-10	1.22919e-07	-6.28402	NA	NA	NA	1	1	1	0	3	1.12224	7.48632	0.512756	10.237	-0.00122108	6.59875	NA	NA	0.26176	7.0832e-14	0.608122	1.35369e-24	0.999026	4.14631e-11	NA	NA	0.742797	2.91377e-11	0.960594	2.08283e-21	0.999715	1.48828e-08	NA	NA
NDFIP1	5e-10	9.75287e-08	6.2191	Cells_Cultured_fibroblasts	1.87941e-21	1.92019e-18	-9.5115	smultixcan	3.2992e-10	9.51667e-08	-6.28402	NA	NA	NA	1	1	1	0	3	1.12224	7.48632	0.512756	10.237	-0.00122108	6.59875	NA	NA	0.26176	7.0832e-14	0.608122	1.35369e-24	0.999026	4.14631e-11	NA	NA	0.742797	2.91377e-11	0.960594	2.08283e-21	0.999827	1.26129e-08	NA	NA
NDFIP1	5e-10	9.75287e-08	6.2191	Cells_EBV-transformed_lymphocytes	3.48172e-21	3.15599e-18	-9.44715	Pituitary	3.2992e-10	1.13784e-07	-6.28402	NA	NA	NA	1	1	1	0	3	1.12224	7.48632	0.652941	9.96549	-0.00122108	6.59875	NA	NA	0.26176	7.0832e-14	0.513794	2.15815e-23	0.999026	4.14631e-11	NA	NA	0.742797	2.91377e-11	0.922675	1.87706e-20	0.999938	1.34755e-08	NA	NA
NDFIP1	5e-10	9.75287e-08	6.2191	Cells_EBV-transformed_lymphocytes	3.48172e-21	3.15599e-18	-9.44715	Testis	3.2992e-10	1.22919e-07	-6.28402	NA	NA	NA	1	1	1	0	3	1.12224	7.48632	0.652941	9.96549	-0.00122108	6.59875	NA	NA	0.26176	7.0832e-14	0.513794	2.15815e-23	0.999026	4.14631e-11	NA	NA	0.742797	2.91377e-11	0.922675	1.87706e-20	0.999715	1.48828e-08	NA	NA
NDFIP1	5e-10	9.75287e-08	6.2191	Cells_EBV-transformed_lymphocytes	3.48172e-21	3.15599e-18	-9.44715	smultixcan	3.2992e-10	9.51667e-08	-6.28402	NA	NA	NA	1	1	1	0	3	1.12224	7.48632	0.652941	9.96549	-0.00122108	6.59875	NA	NA	0.26176	7.0832e-14	0.513794	2.15815e-23	0.999026	4.14631e-11	NA	NA	0.742797	2.91377e-11	0.922675	1.87706e-20	0.999827	1.26129e-08	NA	NA
NDFIP1	5e-10	9.75287e-08	6.2191	Colon_Transverse	3.2992e-10	9.5347e-08	6.28402	Pituitary	3.2992e-10	1.13784e-07	-6.28402	NA	NA	NA	1	1	1	0	3	1.12224	7.48632	0.00122108	-6.59875	-0.00122108	6.59875	NA	NA	0.26176	7.0832e-14	0.999026	4.14631e-11	0.999026	4.14631e-11	NA	NA	0.742797	2.91377e-11	0.999877	1.44982e-08	0.999938	1.34755e-08	NA	NA
NDFIP1	5e-10	9.75287e-08	6.2191	Colon_Transverse	3.2992e-10	9.5347e-08	6.28402	Testis	3.2992e-10	1.22919e-07	-6.28402	NA	NA	NA	1	1	1	0	3	1.12224	7.48632	0.00122108	-6.59875	-0.00122108	6.59875	NA	NA	0.26176	7.0832e-14	0.999026	4.14631e-11	0.999026	4.14631e-11	NA	NA	0.742797	2.91377e-11	0.999877	1.44982e-08	0.999715	1.48828e-08	NA	NA
NDFIP1	5e-10	9.75287e-08	6.2191	Colon_Transverse	3.2992e-10	9.5347e-08	6.28402	smultixcan	3.2992e-10	9.51667e-08	-6.28402	NA	NA	NA	1	1	1	0	3	1.12224	7.48632	0.00122108	-6.59875	-0.00122108	6.59875	NA	NA	0.26176	7.0832e-14	0.999026	4.14631e-11	0.999026	4.14631e-11	NA	NA	0.742797	2.91377e-11	0.999877	1.44982e-08	0.999827	1.26129e-08	NA	NA
NDFIP1	5e-10	9.75287e-08	6.2191	Esophagus_Gastroesophageal_Junction	4.94604e-13	2.32888e-10	-7.22677	Pituitary	3.2992e-10	1.13784e-07	-6.28402	NA	NA	NA	1	1	1	0	3	1.12224	7.48632	-0.0140692	7.58765	-0.00122108	6.59875	NA	NA	0.26176	7.0832e-14	0.988775	3.2575e-14	0.999026	4.14631e-11	NA	NA	0.742797	2.91377e-11	0.998995	1.82316e-11	0.999938	1.34755e-08	NA	NA
NDFIP1	5e-10	9.75287e-08	6.2191	Esophagus_Gastroesophageal_Junction	4.94604e-13	2.32888e-10	-7.22677	Testis	3.2992e-10	1.22919e-07	-6.28402	NA	NA	NA	1	1	1	0	3	1.12224	7.48632	-0.0140692	7.58765	-0.00122108	6.59875	NA	NA	0.26176	7.0832e-14	0.988775	3.2575e-14	0.999026	4.14631e-11	NA	NA	0.742797	2.91377e-11	0.998995	1.82316e-11	0.999715	1.48828e-08	NA	NA
NDFIP1	5e-10	9.75287e-08	6.2191	Esophagus_Gastroesophageal_Junction	4.94604e-13	2.32888e-10	-7.22677	smultixcan	3.2992e-10	9.51667e-08	-6.28402	NA	NA	NA	1	1	1	0	3	1.12224	7.48632	-0.0140692	7.58765	-0.00122108	6.59875	NA	NA	0.26176	7.0832e-14	0.988775	3.2575e-14	0.999026	4.14631e-11	NA	NA	0.742797	2.91377e-11	0.998995	1.82316e-11	0.999827	1.26129e-08	NA	NA
NDFIP1	5e-10	9.75287e-08	6.2191	Esophagus_Muscularis	1.535e-13	7.61873e-11	-7.38409	Pituitary	3.2992e-10	1.13784e-07	-6.28402	NA	NA	NA	1	1	1	0	3	1.12224	7.48632	-0.0165452	7.75264	-0.00122108	6.59875	NA	NA	0.26176	7.0832e-14	0.986799	8.99994e-15	0.999026	4.14631e-11	NA	NA	0.742797	2.91377e-11	0.998289	5.47068e-12	0.999938	1.34755e-08	NA	NA
NDFIP1	5e-10	9.75287e-08	6.2191	Esophagus_Muscularis	1.535e-13	7.61873e-11	-7.38409	Testis	3.2992e-10	1.22919e-07	-6.28402	NA	NA	NA	1	1	1	0	3	1.12224	7.48632	-0.0165452	7.75264	-0.00122108	6.59875	NA	NA	0.26176	7.0832e-14	0.986799	8.99994e-15	0.999026	4.14631e-11	NA	NA	0.742797	2.91377e-11	0.998289	5.47068e-12	0.999715	1.48828e-08	NA	NA
NDFIP1	5e-10	9.75287e-08	6.2191	Esophagus_Muscularis	1.535e-13	7.61873e-11	-7.38409	smultixcan	3.2992e-10	9.51667e-08	-6.28402	NA	NA	NA	1	1	1	0	3	1.12224	7.48632	-0.0165452	7.75264	-0.00122108	6.59875	NA	NA	0.26176	7.0832e-14	0.986799	8.99994e-15	0.999026	4.14631e-11	NA	NA	0.742797	2.91377e-11	0.998289	5.47068e-12	0.999827	1.26129e-08	NA	NA
NDFIP1	5e-10	9.75287e-08	6.2191	Heart_Atrial_Appendage	2.09484e-13	9.33156e-11	-7.3426	Pituitary	3.2992e-10	1.13784e-07	-6.28402	NA	NA	NA	1	1	1	0	3	1.12224	7.48632	-0.0181265	7.70894	-0.00122108	6.59875	NA	NA	0.26176	7.0832e-14	0.985538	1.26865e-14	0.999026	4.14631e-11	NA	NA	0.742797	2.91377e-11	0.998012	6.62841e-12	0.999938	1.34755e-08	NA	NA
NDFIP1	5e-10	9.75287e-08	6.2191	Heart_Atrial_Appendage	2.09484e-13	9.33156e-11	-7.3426	Testis	3.2992e-10	1.22919e-07	-6.28402	NA	NA	NA	1	1	1	0	3	1.12224	7.48632	-0.0181265	7.70894	-0.00122108	6.59875	NA	NA	0.26176	7.0832e-14	0.985538	1.26865e-14	0.999026	4.14631e-11	NA	NA	0.742797	2.91377e-11	0.998012	6.62841e-12	0.999715	1.48828e-08	NA	NA
NDFIP1	5e-10	9.75287e-08	6.2191	Heart_Atrial_Appendage	2.09484e-13	9.33156e-11	-7.3426	smultixcan	3.2992e-10	9.51667e-08	-6.28402	NA	NA	NA	1	1	1	0	3	1.12224	7.48632	-0.0181265	7.70894	-0.00122108	6.59875	NA	NA	0.26176	7.0832e-14	0.985538	1.26865e-14	0.999026	4.14631e-11	NA	NA	0.742797	2.91377e-11	0.998012	6.62841e-12	0.999827	1.26129e-08	NA	NA
NDFIP1	5e-10	9.75287e-08	6.2191	Heart_Left_Ventricle	1.3904e-21	1.07049e-18	-9.54279	Pituitary	3.2992e-10	1.13784e-07	-6.28402	NA	NA	NA	1	1	1	0	3	1.12224	7.48632	0.987856	9.67065	-0.00122108	6.59875	NA	NA	0.26176	7.0832e-14	0.323223	4.01812e-22	0.999026	4.14631e-11	NA	NA	0.742797	2.91377e-11	0.864189	4.17958e-19	0.999938	1.34755e-08	NA	NA
NDFIP1	5e-10	9.75287e-08	6.2191	Heart_Left_Ventricle	1.3904e-21	1.07049e-18	-9.54279	Testis	3.2992e-10	1.22919e-07	-6.28402	NA	NA	NA	1	1	1	0	3	1.12224	7.48632	0.987856	9.67065	-0.00122108	6.59875	NA	NA	0.26176	7.0832e-14	0.323223	4.01812e-22	0.999026	4.14631e-11	NA	NA	0.742797	2.91377e-11	0.864189	4.17958e-19	0.999715	1.48828e-08	NA	NA
NDFIP1	5e-10	9.75287e-08	6.2191	Heart_Left_Ventricle	1.3904e-21	1.07049e-18	-9.54279	smultixcan	3.2992e-10	9.51667e-08	-6.28402	NA	NA	NA	1	1	1	0	3	1.12224	7.48632	0.987856	9.67065	-0.00122108	6.59875	NA	NA	0.26176	7.0832e-14	0.323223	4.01812e-22	0.999026	4.14631e-11	NA	NA	0.742797	2.91377e-11	0.864189	4.17958e-19	0.999827	1.26129e-08	NA	NA
NDFIP1	5e-10	9.75287e-08	6.2191	Kidney_Cortex	1.3904e-21	1.08034e-18	9.54279	Pituitary	3.2992e-10	1.13784e-07	-6.28402	NA	NA	NA	1	1	1	0	3	1.12224	7.48632	-0.852241	-10.4253	-0.00122108	6.59875	NA	NA	0.26176	7.0832e-14	0.39408	1.90141e-25	0.999026	4.14631e-11	NA	NA	0.742797	2.91377e-11	0.873766	4.3761e-22	0.999938	1.34755e-08	NA	NA
NDFIP1	5e-10	9.75287e-08	6.2191	Kidney_Cortex	1.3904e-21	1.08034e-18	9.54279	Testis	3.2992e-10	1.22919e-07	-6.28402	NA	NA	NA	1	1	1	0	3	1.12224	7.48632	-0.852241	-10.4253	-0.00122108	6.59875	NA	NA	0.26176	7.0832e-14	0.39408	1.90141e-25	0.999026	4.14631e-11	NA	NA	0.742797	2.91377e-11	0.873766	4.3761e-22	0.999715	1.48828e-08	NA	NA
NDFIP1	5e-10	9.75287e-08	6.2191	Kidney_Cortex	1.3904e-21	1.08034e-18	9.54279	smultixcan	3.2992e-10	9.51667e-08	-6.28402	NA	NA	NA	1	1	1	0	3	1.12224	7.48632	-0.852241	-10.4253	-0.00122108	6.59875	NA	NA	0.26176	7.0832e-14	0.39408	1.90141e-25	0.999026	4.14631e-11	NA	NA	0.742797	2.91377e-11	0.873766	4.3761e-22	0.999827	1.26129e-08	NA	NA
NDFIP1	5e-10	9.75287e-08	6.2191	Liver	1.3904e-21	1.47521e-18	9.54279	Pituitary	3.2992e-10	1.13784e-07	-6.28402	NA	NA	NA	1	1	1	0	3	1.12224	7.48632	-0.852241	-10.4253	-0.00122108	6.59875	NA	NA	0.26176	7.0832e-14	0.39408	1.90141e-25	0.999026	4.14631e-11	NA	NA	0.742797	2.91377e-11	0.876811	4.10439e-22	0.999938	1.34755e-08	NA	NA
NDFIP1	5e-10	9.75287e-08	6.2191	Liver	1.3904e-21	1.47521e-18	9.54279	Testis	3.2992e-10	1.22919e-07	-6.28402	NA	NA	NA	1	1	1	0	3	1.12224	7.48632	-0.852241	-10.4253	-0.00122108	6.59875	NA	NA	0.26176	7.0832e-14	0.39408	1.90141e-25	0.999026	4.14631e-11	NA	NA	0.742797	2.91377e-11	0.876811	4.10439e-22	0.999715	1.48828e-08	NA	NA
NDFIP1	5e-10	9.75287e-08	6.2191	Liver	1.3904e-21	1.47521e-18	9.54279	smultixcan	3.2992e-10	9.51667e-08	-6.28402	NA	NA	NA	1	1	1	0	3	1.12224	7.48632	-0.852241	-10.4253	-0.00122108	6.59875	NA	NA	0.26176	7.0832e-14	0.39408	1.90141e-25	0.999026	4.14631e-11	NA	NA	0.742797	2.91377e-11	0.876811	4.10439e-22	0.999827	1.26129e-08	NA	NA
NDFIP1	5e-10	9.75287e-08	6.2191	Lung	8.17604e-14	3.79048e-11	7.46746	Pituitary	3.2992e-10	1.13784e-07	-6.28402	NA	NA	NA	1	1	1	0	3	1.12224	7.48632	-0.656514	-8.33887	-0.00122108	6.59875	NA	NA	0.26176	7.0832e-14	0.511493	7.50039e-17	0.999026	4.14631e-11	NA	NA	0.742797	2.91377e-11	0.920338	4.26055e-14	0.999938	1.34755e-08	NA	NA
NDFIP1	5e-10	9.75287e-08	6.2191	Lung	8.17604e-14	3.79048e-11	7.46746	Testis	3.2992e-10	1.22919e-07	-6.28402	NA	NA	NA	1	1	1	0	3	1.12224	7.48632	-0.656514	-8.33887	-0.00122108	6.59875	NA	NA	0.26176	7.0832e-14	0.511493	7.50039e-17	0.999026	4.14631e-11	NA	NA	0.742797	2.91377e-11	0.920338	4.26055e-14	0.999715	1.48828e-08	NA	NA
NDFIP1	5e-10	9.75287e-08	6.2191	Lung	8.17604e-14	3.79048e-11	7.46746	smultixcan	3.2992e-10	9.51667e-08	-6.28402	NA	NA	NA	1	1	1	0	3	1.12224	7.48632	-0.656514	-8.33887	-0.00122108	6.59875	NA	NA	0.26176	7.0832e-14	0.511493	7.50039e-17	0.999026	4.14631e-11	NA	NA	0.742797	2.91377e-11	0.920338	4.26055e-14	0.999827	1.26129e-08	NA	NA
NDFIP1	5e-10	9.75287e-08	6.2191	Minor_Salivary_Gland	1.198e-12	5.45691e-10	-7.1056	Pituitary	3.2992e-10	1.13784e-07	-6.28402	NA	NA	NA	1	1	1	0	3	1.12224	7.48632	-0.0143274	7.46039	-0.00122108	6.59875	NA	NA	0.26176	7.0832e-14	0.988569	8.62679e-14	0.999026	4.14631e-11	NA	NA	0.742797	2.91377e-11	0.999625	5.61892e-11	0.999938	1.34755e-08	NA	NA
NDFIP1	5e-10	9.75287e-08	6.2191	Minor_Salivary_Gland	1.198e-12	5.45691e-10	-7.1056	Testis	3.2992e-10	1.22919e-07	-6.28402	NA	NA	NA	1	1	1	0	3	1.12224	7.48632	-0.0143274	7.46039	-0.00122108	6.59875	NA	NA	0.26176	7.0832e-14	0.988569	8.62679e-14	0.999026	4.14631e-11	NA	NA	0.742797	2.91377e-11	0.999625	5.61892e-11	0.999715	1.48828e-08	NA	NA
NDFIP1	5e-10	9.75287e-08	6.2191	Minor_Salivary_Gland	1.198e-12	5.45691e-10	-7.1056	smultixcan	3.2992e-10	9.51667e-08	-6.28402	NA	NA	NA	1	1	1	0	3	1.12224	7.48632	-0.0143274	7.46039	-0.00122108	6.59875	NA	NA	0.26176	7.0832e-14	0.988569	8.62679e-14	0.999026	4.14631e-11	NA	NA	0.742797	2.91377e-11	0.999625	5.61892e-11	0.999827	1.26129e-08	NA	NA
NDFIP1	5e-10	9.75287e-08	6.2191	Muscle_Skeletal	2.91317e-21	2.35287e-18	-9.4658	Pituitary	3.2992e-10	1.13784e-07	-6.28402	NA	NA	NA	1	1	1	0	3	1.12224	7.48632	0.497189	10.1818	-0.00122108	6.59875	NA	NA	0.26176	7.0832e-14	0.619056	2.39037e-24	0.999026	4.14631e-11	NA	NA	0.742797	2.91377e-11	0.947101	3.11652e-21	0.999938	1.34755e-08	NA	NA
NDFIP1	5e-10	9.75287e-08	6.2191	Muscle_Skeletal	2.91317e-21	2.35287e-18	-9.4658	Testis	3.2992e-10	1.22919e-07	-6.28402	NA	NA	NA	1	1	1	0	3	1.12224	7.48632	0.497189	10.1818	-0.00122108	6.59875	NA	NA	0.26176	7.0832e-14	0.619056	2.39037e-24	0.999026	4.14631e-11	NA	NA	0.742797	2.91377e-11	0.947101	3.11652e-21	0.999715	1.48828e-08	NA	NA
NDFIP1	5e-10	9.75287e-08	6.2191	Muscle_Skeletal	2.91317e-21	2.35287e-18	-9.4658	smultixcan	3.2992e-10	9.51667e-08	-6.28402	NA	NA	NA	1	1	1	0	3	1.12224	7.48632	0.497189	10.1818	-0.00122108	6.59875	NA	NA	0.26176	7.0832e-14	0.619056	2.39037e-24	0.999026	4.14631e-11	NA	NA	0.742797	2.91377e-11	0.947101	3.11652e-21	0.999827	1.26129e-08	NA	NA
NDFIP1	5e-10	9.75287e-08	6.2191	Ovary	1.03804e-14	6.77544e-12	7.73451	Pituitary	3.2992e-10	1.13784e-07	-6.28402	NA	NA	NA	1	1	1	0	3	1.12224	7.48632	0.0224633	-8.12012	-0.00122108	6.59875	NA	NA	0.26176	7.0832e-14	0.982078	4.65726e-16	0.999026	4.14631e-11	NA	NA	0.742797	2.91377e-11	0.998006	3.19789e-13	0.999938	1.34755e-08	NA	NA
NDFIP1	5e-10	9.75287e-08	6.2191	Ovary	1.03804e-14	6.77544e-12	7.73451	Testis	3.2992e-10	1.22919e-07	-6.28402	NA	NA	NA	1	1	1	0	3	1.12224	7.48632	0.0224633	-8.12012	-0.00122108	6.59875	NA	NA	0.26176	7.0832e-14	0.982078	4.65726e-16	0.999026	4.14631e-11	NA	NA	0.742797	2.91377e-11	0.998006	3.19789e-13	0.999715	1.48828e-08	NA	NA
NDFIP1	5e-10	9.75287e-08	6.2191	Ovary	1.03804e-14	6.77544e-12	7.73451	smultixcan	3.2992e-10	9.51667e-08	-6.28402	NA	NA	NA	1	1	1	0	3	1.12224	7.48632	0.0224633	-8.12012	-0.00122108	6.59875	NA	NA	0.26176	7.0832e-14	0.982078	4.65726e-16	0.999026	4.14631e-11	NA	NA	0.742797	2.91377e-11	0.998006	3.19789e-13	0.999827	1.26129e-08	NA	NA
NDFIP1	5e-10	9.75287e-08	6.2191	Pancreas	2.75227e-14	1.62608e-11	-7.60947	Pituitary	3.2992e-10	1.13784e-07	-6.28402	NA	NA	NA	1	1	1	0	3	1.12224	7.48632	1.7127	8.54965	-0.00122108	6.59875	NA	NA	0.26176	7.0832e-14	0.0867679	1.23466e-17	0.999026	4.14631e-11	NA	NA	0.742797	2.91377e-11	0.664	1.11965e-14	0.999938	1.34755e-08	NA	NA
NDFIP1	5e-10	9.75287e-08	6.2191	Pancreas	2.75227e-14	1.62608e-11	-7.60947	Testis	3.2992e-10	1.22919e-07	-6.28402	NA	NA	NA	1	1	1	0	3	1.12224	7.48632	1.7127	8.54965	-0.00122108	6.59875	NA	NA	0.26176	7.0832e-14	0.0867679	1.23466e-17	0.999026	4.14631e-11	NA	NA	0.742797	2.91377e-11	0.664	1.11965e-14	0.999715	1.48828e-08	NA	NA
NDFIP1	5e-10	9.75287e-08	6.2191	Pancreas	2.75227e-14	1.62608e-11	-7.60947	smultixcan	3.2992e-10	9.51667e-08	-6.28402	NA	NA	NA	1	1	1	0	3	1.12224	7.48632	1.7127	8.54965	-0.00122108	6.59875	NA	NA	0.26176	7.0832e-14	0.0867679	1.23466e-17	0.999026	4.14631e-11	NA	NA	0.742797	2.91377e-11	0.664	1.11965e-14	0.999827	1.26129e-08	NA	NA
NDFIP1	5e-10	9.75287e-08	6.2191	Skin_Not_Sun_Exposed_Suprapubic	5.04126e-21	3.84972e-18	-9.40832	Pituitary	3.2992e-10	1.13784e-07	-6.28402	NA	NA	NA	1	1	1	0	3	1.12224	7.48632	0.551081	9.57879	-0.00122108	6.59875	NA	NA	0.26176	7.0832e-14	0.581578	9.81931e-22	0.999026	4.14631e-11	NA	NA	0.742797	2.91377e-11	0.94111	8.53756e-19	0.999938	1.34755e-08	NA	NA
NDFIP1	5e-10	9.75287e-08	6.2191	Skin_Not_Sun_Exposed_Suprapubic	5.04126e-21	3.84972e-18	-9.40832	Testis	3.2992e-10	1.22919e-07	-6.28402	NA	NA	NA	1	1	1	0	3	1.12224	7.48632	0.551081	9.57879	-0.00122108	6.59875	NA	NA	0.26176	7.0832e-14	0.581578	9.81931e-22	0.999026	4.14631e-11	NA	NA	0.742797	2.91377e-11	0.94111	8.53756e-19	0.999715	1.48828e-08	NA	NA
NDFIP1	5e-10	9.75287e-08	6.2191	Skin_Not_Sun_Exposed_Suprapubic	5.04126e-21	3.84972e-18	-9.40832	smultixcan	3.2992e-10	9.51667e-08	-6.28402	NA	NA	NA	1	1	1	0	3	1.12224	7.48632	0.551081	9.57879	-0.00122108	6.59875	NA	NA	0.26176	7.0832e-14	0.581578	9.81931e-22	0.999026	4.14631e-11	NA	NA	0.742797	2.91377e-11	0.94111	8.53756e-19	0.999827	1.26129e-08	NA	NA
NDFIP1	5e-10	9.75287e-08	6.2191	Skin_Sun_Exposed_Lower_leg	9.48384e-08	1.89901e-05	-5.33635	Pituitary	3.2992e-10	1.13784e-07	-6.28402	NA	NA	NA	1	1	1	0	3	1.12224	7.48632	1.68876	6.15497	-0.00122108	6.59875	NA	NA	0.26176	7.0832e-14	0.091266	7.50927e-10	0.999026	4.14631e-11	NA	NA	0.742797	2.91377e-11	0.698139	2.00678e-07	0.999938	1.34755e-08	NA	NA
NDFIP1	5e-10	9.75287e-08	6.2191	Skin_Sun_Exposed_Lower_leg	9.48384e-08	1.89901e-05	-5.33635	Testis	3.2992e-10	1.22919e-07	-6.28402	NA	NA	NA	1	1	1	0	3	1.12224	7.48632	1.68876	6.15497	-0.00122108	6.59875	NA	NA	0.26176	7.0832e-14	0.091266	7.50927e-10	0.999026	4.14631e-11	NA	NA	0.742797	2.91377e-11	0.698139	2.00678e-07	0.999715	1.48828e-08	NA	NA
NDFIP1	5e-10	9.75287e-08	6.2191	Skin_Sun_Exposed_Lower_leg	9.48384e-08	1.89901e-05	-5.33635	smultixcan	3.2992e-10	9.51667e-08	-6.28402	NA	NA	NA	1	1	1	0	3	1.12224	7.48632	1.68876	6.15497	-0.00122108	6.59875	NA	NA	0.26176	7.0832e-14	0.091266	7.50927e-10	0.999026	4.14631e-11	NA	NA	0.742797	2.91377e-11	0.698139	2.00678e-07	0.999827	1.26129e-08	NA	NA
NDFIP1	5e-10	9.75287e-08	6.2191	Stomach	3.2992e-10	1.05377e-07	-6.28402	Pituitary	3.2992e-10	1.13784e-07	-6.28402	NA	NA	NA	1	1	1	0	3	1.12224	7.48632	-0.00122108	6.59875	-0.00122108	6.59875	NA	NA	0.26176	7.0832e-14	0.999026	4.14631e-11	0.999026	4.14631e-11	NA	NA	0.742797	2.91377e-11	0.999464	1.56264e-08	0.999938	1.34755e-08	NA	NA
NDFIP1	5e-10	9.75287e-08	6.2191	Stomach	3.2992e-10	1.05377e-07	-6.28402	Testis	3.2992e-10	1.22919e-07	-6.28402	NA	NA	NA	1	1	1	0	3	1.12224	7.48632	-0.00122108	6.59875	-0.00122108	6.59875	NA	NA	0.26176	7.0832e-14	0.999026	4.14631e-11	0.999026	4.14631e-11	NA	NA	0.742797	2.91377e-11	0.999464	1.56264e-08	0.999715	1.48828e-08	NA	NA
NDFIP1	5e-10	9.75287e-08	6.2191	Stomach	3.2992e-10	1.05377e-07	-6.28402	smultixcan	3.2992e-10	9.51667e-08	-6.28402	NA	NA	NA	1	1	1	0	3	1.12224	7.48632	-0.00122108	6.59875	-0.00122108	6.59875	NA	NA	0.26176	7.0832e-14	0.999026	4.14631e-11	0.999026	4.14631e-11	NA	NA	0.742797	2.91377e-11	0.999464	1.56264e-08	0.999827	1.26129e-08	NA	NA
NDFIP1	5e-10	9.75287e-08	6.2191	Testis	1.00321e-16	7.86644e-14	8.3044	Pituitary	3.2992e-10	1.13784e-07	-6.28402	NA	NA	NA	1	1	1	0	3	1.12224	7.48632	-0.665613	-8.94544	-0.00122108	6.59875	NA	NA	0.26176	7.0832e-14	0.505658	3.70479e-19	0.999026	4.14631e-11	NA	NA	0.742797	2.91377e-11	0.932169	3.81223e-16	0.999938	1.34755e-08	NA	NA
NDFIP1	5e-10	9.75287e-08	6.2191	Testis	1.00321e-16	7.86644e-14	8.3044	Testis	3.2992e-10	1.22919e-07	-6.28402	NA	NA	NA	1	1	1	0	3	1.12224	7.48632	-0.665613	-8.94544	-0.00122108	6.59875	NA	NA	0.26176	7.0832e-14	0.505658	3.70479e-19	0.999026	4.14631e-11	NA	NA	0.742797	2.91377e-11	0.932169	3.81223e-16	0.999715	1.48828e-08	NA	NA
NDFIP1	5e-10	9.75287e-08	6.2191	Testis	1.00321e-16	7.86644e-14	8.3044	smultixcan	3.2992e-10	9.51667e-08	-6.28402	NA	NA	NA	1	1	1	0	3	1.12224	7.48632	-0.665613	-8.94544	-0.00122108	6.59875	NA	NA	0.26176	7.0832e-14	0.505658	3.70479e-19	0.999026	4.14631e-11	NA	NA	0.742797	2.91377e-11	0.932169	3.81223e-16	0.999827	1.26129e-08	NA	NA
NDFIP1	5e-10	9.75287e-08	6.2191	Thyroid	8.17604e-14	4.14228e-11	-7.46746	Pituitary	3.2992e-10	1.13784e-07	-6.28402	NA	NA	NA	1	1	1	0	3	1.12224	7.48632	-0.0301388	7.83904	-0.00122108	6.59875	NA	NA	0.26176	7.0832e-14	0.975956	4.53998e-15	0.999026	4.14631e-11	NA	NA	0.742797	2.91377e-11	0.998266	2.34857e-12	0.999938	1.34755e-08	NA	NA
NDFIP1	5e-10	9.75287e-08	6.2191	Thyroid	8.17604e-14	4.14228e-11	-7.46746	Testis	3.2992e-10	1.22919e-07	-6.28402	NA	NA	NA	1	1	1	0	3	1.12224	7.48632	-0.0301388	7.83904	-0.00122108	6.59875	NA	NA	0.26176	7.0832e-14	0.975956	4.53998e-15	0.999026	4.14631e-11	NA	NA	0.742797	2.91377e-11	0.998266	2.34857e-12	0.999715	1.48828e-08	NA	NA
NDFIP1	5e-10	9.75287e-08	6.2191	Thyroid	8.17604e-14	4.14228e-11	-7.46746	smultixcan	3.2992e-10	9.51667e-08	-6.28402	NA	NA	NA	1	1	1	0	3	1.12224	7.48632	-0.0301388	7.83904	-0.00122108	6.59875	NA	NA	0.26176	7.0832e-14	0.975956	4.53998e-15	0.999026	4.14631e-11	NA	NA	0.742797	2.91377e-11	0.998266	2.34857e-12	0.999827	1.26129e-08	NA	NA
NDFIP1	5e-10	9.75287e-08	6.2191	Uterus	3.2992e-10	9.79977e-08	6.28402	Pituitary	3.2992e-10	1.13784e-07	-6.28402	NA	NA	NA	1	1	1	0	3	1.12224	7.48632	0.00122108	-6.59875	-0.00122108	6.59875	NA	NA	0.26176	7.0832e-14	0.999026	4.14631e-11	0.999026	4.14631e-11	NA	NA	0.742797	2.91377e-11	0.99988	1.65245e-08	0.999938	1.34755e-08	NA	NA
NDFIP1	5e-10	9.75287e-08	6.2191	Uterus	3.2992e-10	9.79977e-08	6.28402	Testis	3.2992e-10	1.22919e-07	-6.28402	NA	NA	NA	1	1	1	0	3	1.12224	7.48632	0.00122108	-6.59875	-0.00122108	6.59875	NA	NA	0.26176	7.0832e-14	0.999026	4.14631e-11	0.999026	4.14631e-11	NA	NA	0.742797	2.91377e-11	0.99988	1.65245e-08	0.999715	1.48828e-08	NA	NA
NDFIP1	5e-10	9.75287e-08	6.2191	Uterus	3.2992e-10	9.79977e-08	6.28402	smultixcan	3.2992e-10	9.51667e-08	-6.28402	NA	NA	NA	1	1	1	0	3	1.12224	7.48632	0.00122108	-6.59875	-0.00122108	6.59875	NA	NA	0.26176	7.0832e-14	0.999026	4.14631e-11	0.999026	4.14631e-11	NA	NA	0.742797	2.91377e-11	0.99988	1.65245e-08	0.999827	1.26129e-08	NA	NA
NDFIP1	5e-10	9.75287e-08	6.2191	Whole_Blood	1.52436e-11	4.8676e-09	6.74556	Pituitary	3.2992e-10	1.13784e-07	-6.28402	NA	NA	NA	1	1	1	0	3	1.12224	7.48632	-0.978377	-7.40888	-0.00122108	6.59875	NA	NA	0.26176	7.0832e-14	0.327888	1.27366e-13	0.999026	4.14631e-11	NA	NA	0.742797	2.91377e-11	0.860994	6.35673e-11	0.999938	1.34755e-08	NA	NA
NDFIP1	5e-10	9.75287e-08	6.2191	Whole_Blood	1.52436e-11	4.8676e-09	6.74556	Testis	3.2992e-10	1.22919e-07	-6.28402	NA	NA	NA	1	1	1	0	3	1.12224	7.48632	-0.978377	-7.40888	-0.00122108	6.59875	NA	NA	0.26176	7.0832e-14	0.327888	1.27366e-13	0.999026	4.14631e-11	NA	NA	0.742797	2.91377e-11	0.860994	6.35673e-11	0.999715	1.48828e-08	NA	NA
NDFIP1	5e-10	9.75287e-08	6.2191	Whole_Blood	1.52436e-11	4.8676e-09	6.74556	smultixcan	3.2992e-10	9.51667e-08	-6.28402	NA	NA	NA	1	1	1	0	3	1.12224	7.48632	-0.978377	-7.40888	-0.00122108	6.59875	NA	NA	0.26176	7.0832e-14	0.327888	1.27366e-13	0.999026	4.14631e-11	NA	NA	0.742797	2.91377e-11	0.860994	6.35673e-11	0.999827	1.26129e-08	NA	NA
NDFIP1	5e-10	9.75287e-08	6.2191	smultixcan	1.21763e-18	5.27502e-16	-1.65424	Pituitary	3.2992e-10	1.13784e-07	-6.28402	NA	NA	NA	1	1	1	0	3	1.12224	7.48632	0.0467458	1.67525	-0.00122108	6.59875	NA	NA	0.26176	7.0832e-14	0.282177	8.50096e-21	0.999026	4.14631e-11	NA	NA	0.742797	2.91377e-11	0.747856	3.86192e-18	0.999938	1.34755e-08	NA	NA
NDFIP1	5e-10	9.75287e-08	6.2191	smultixcan	1.21763e-18	5.27502e-16	-1.65424	Testis	3.2992e-10	1.22919e-07	-6.28402	NA	NA	NA	1	1	1	0	3	1.12224	7.48632	0.0467458	1.67525	-0.00122108	6.59875	NA	NA	0.26176	7.0832e-14	0.282177	8.50096e-21	0.999026	4.14631e-11	NA	NA	0.742797	2.91377e-11	0.747856	3.86192e-18	0.999715	1.48828e-08	NA	NA
NDFIP1	5e-10	9.75287e-08	6.2191	smultixcan	1.21763e-18	5.27502e-16	-1.65424	smultixcan	3.2992e-10	9.51667e-08	-6.28402	NA	NA	NA	1	1	1	0	3	1.12224	7.48632	0.0467458	1.67525	-0.00122108	6.59875	NA	NA	0.26176	7.0832e-14	0.282177	8.50096e-21	0.999026	4.14631e-11	NA	NA	0.742797	2.91377e-11	0.747856	3.86192e-18	0.999827	1.26129e-08	NA	NA
ZGPAT	5.0978e-10	9.75287e-08	-6.21606	Brain_Anterior_cingulate_cortex_BA24	3.56007e-10	1.33414e-07	-6.27219	Adipose_Subcutaneous	7.30899e-10	2.33633e-07	6.15925	NA	NA	NA	1	1	1	0	3	-0.721276	-6.10373	-0.605932	6.13183	0.564352	-6.34636	NA	NA	0.47074	1.0362e-09	0.54456	8.68726e-10	0.572515	2.20467e-10	NA	NA	0.821621	1.37906e-07	0.936175	3.01389e-07	0.937593	6.50909e-08	NA	NA
ZGPAT	5.0978e-10	9.75287e-08	-6.21606	Brain_Anterior_cingulate_cortex_BA24	3.56007e-10	1.33414e-07	-6.27219	Adipose_Visceral_Omentum	7.30899e-10	2.32937e-07	6.15925	NA	NA	NA	1	1	1	0	3	-0.721276	-6.10373	-0.605932	6.13183	0.564352	-6.34636	NA	NA	0.47074	1.0362e-09	0.54456	8.68726e-10	0.572515	2.20467e-10	NA	NA	0.821621	1.37906e-07	0.936175	3.01389e-07	0.937274	6.33985e-08	NA	NA
ZGPAT	5.0978e-10	9.75287e-08	-6.21606	Brain_Anterior_cingulate_cortex_BA24	3.56007e-10	1.33414e-07	-6.27219	Adrenal_Gland	7.30899e-10	2.3868e-07	6.15925	NA	NA	NA	1	1	1	0	3	-0.721276	-6.10373	-0.605932	6.13183	0.564352	-6.34636	NA	NA	0.47074	1.0362e-09	0.54456	8.68726e-10	0.572515	2.20467e-10	NA	NA	0.821621	1.37906e-07	0.936175	3.01389e-07	0.93141	6.02756e-08	NA	NA
ZGPAT	5.0978e-10	9.75287e-08	-6.21606	Brain_Anterior_cingulate_cortex_BA24	3.56007e-10	1.33414e-07	-6.27219	Artery_Aorta	7.30899e-10	2.29782e-07	6.15925	NA	NA	NA	1	1	1	0	3	-0.721276	-6.10373	-0.605932	6.13183	0.564352	-6.34636	NA	NA	0.47074	1.0362e-09	0.54456	8.68726e-10	0.572515	2.20467e-10	NA	NA	0.821621	1.37906e-07	0.936175	3.01389e-07	0.936672	6.18448e-08	NA	NA
ZGPAT	5.0978e-10	9.75287e-08	-6.21606	Brain_Anterior_cingulate_cortex_BA24	3.56007e-10	1.33414e-07	-6.27219	Artery_Coronary	7.30899e-10	2.39621e-07	6.15925	NA	NA	NA	1	1	1	0	3	-0.721276	-6.10373	-0.605932	6.13183	0.564352	-6.34636	NA	NA	0.47074	1.0362e-09	0.54456	8.68726e-10	0.572515	2.20467e-10	NA	NA	0.821621	1.37906e-07	0.936175	3.01389e-07	0.932849	6.86235e-08	NA	NA
ZGPAT	5.0978e-10	9.75287e-08	-6.21606	Brain_Anterior_cingulate_cortex_BA24	3.56007e-10	1.33414e-07	-6.27219	Brain_Amygdala	7.30899e-10	3.27266e-07	6.15925	NA	NA	NA	1	1	1	0	3	-0.721276	-6.10373	-0.605932	6.13183	0.564352	-6.34636	NA	NA	0.47074	1.0362e-09	0.54456	8.68726e-10	0.572515	2.20467e-10	NA	NA	0.821621	1.37906e-07	0.936175	3.01389e-07	0.948256	9.22432e-08	NA	NA
ZGPAT	5.0978e-10	9.75287e-08	-6.21606	Brain_Anterior_cingulate_cortex_BA24	3.56007e-10	1.33414e-07	-6.27219	Brain_Cerebellar_Hemisphere	7.30899e-10	2.01217e-07	6.15925	NA	NA	NA	1	1	1	0	3	-0.721276	-6.10373	-0.605932	6.13183	0.564352	-6.34636	NA	NA	0.47074	1.0362e-09	0.54456	8.68726e-10	0.572515	2.20467e-10	NA	NA	0.821621	1.37906e-07	0.936175	3.01389e-07	0.929517	6.19909e-08	NA	NA
ZGPAT	5.0978e-10	9.75287e-08	-6.21606	Brain_Anterior_cingulate_cortex_BA24	3.56007e-10	1.33414e-07	-6.27219	Brain_Cerebellum	7.30899e-10	2.20491e-07	6.15925	NA	NA	NA	1	1	1	0	3	-0.721276	-6.10373	-0.605932	6.13183	0.564352	-6.34636	NA	NA	0.47074	1.0362e-09	0.54456	8.68726e-10	0.572515	2.20467e-10	NA	NA	0.821621	1.37906e-07	0.936175	3.01389e-07	0.931715	6.56746e-08	NA	NA
ZGPAT	5.0978e-10	9.75287e-08	-6.21606	Brain_Anterior_cingulate_cortex_BA24	3.56007e-10	1.33414e-07	-6.27219	Brain_Cortex	7.30899e-10	2.35683e-07	6.15925	NA	NA	NA	1	1	1	0	3	-0.721276	-6.10373	-0.605932	6.13183	0.564352	-6.34636	NA	NA	0.47074	1.0362e-09	0.54456	8.68726e-10	0.572515	2.20467e-10	NA	NA	0.821621	1.37906e-07	0.936175	3.01389e-07	0.931799	6.54217e-08	NA	NA
ZGPAT	5.0978e-10	9.75287e-08	-6.21606	Brain_Anterior_cingulate_cortex_BA24	3.56007e-10	1.33414e-07	-6.27219	Brain_Putamen_basal_ganglia	7.30899e-10	2.73372e-07	6.15925	NA	NA	NA	1	1	1	0	3	-0.721276	-6.10373	-0.605932	6.13183	0.564352	-6.34636	NA	NA	0.47074	1.0362e-09	0.54456	8.68726e-10	0.572515	2.20467e-10	NA	NA	0.821621	1.37906e-07	0.936175	3.01389e-07	0.938054	8.31047e-08	NA	NA
ZGPAT	5.0978e-10	9.75287e-08	-6.21606	Brain_Anterior_cingulate_cortex_BA24	3.56007e-10	1.33414e-07	-6.27219	Breast_Mammary_Tissue	7.30899e-10	2.03494e-07	6.15925	NA	NA	NA	1	1	1	0	3	-0.721276	-6.10373	-0.605932	6.13183	0.564352	-6.34636	NA	NA	0.47074	1.0362e-09	0.54456	8.68726e-10	0.572515	2.20467e-10	NA	NA	0.821621	1.37906e-07	0.936175	3.01389e-07	0.933585	6.16747e-08	NA	NA
ZGPAT	5.0978e-10	9.75287e-08	-6.21606	Brain_Anterior_cingulate_cortex_BA24	3.56007e-10	1.33414e-07	-6.27219	Cells_Cultured_fibroblasts	7.30899e-10	2.04365e-07	6.15925	NA	NA	NA	1	1	1	0	3	-0.721276	-6.10373	-0.605932	6.13183	0.564352	-6.34636	NA	NA	0.47074	1.0362e-09	0.54456	8.68726e-10	0.572515	2.20467e-10	NA	NA	0.821621	1.37906e-07	0.936175	3.01389e-07	0.933429	6.47312e-08	NA	NA
ZGPAT	5.0978e-10	9.75287e-08	-6.21606	Brain_Anterior_cingulate_cortex_BA24	3.56007e-10	1.33414e-07	-6.27219	Cells_EBV-transformed_lymphocytes	7.30899e-10	1.86227e-07	6.15925	NA	NA	NA	1	1	1	0	3	-0.721276	-6.10373	-0.605932	6.13183	0.564352	-6.34636	NA	NA	0.47074	1.0362e-09	0.54456	8.68726e-10	0.572515	2.20467e-10	NA	NA	0.821621	1.37906e-07	0.936175	3.01389e-07	0.930846	5.43674e-08	NA	NA
ZGPAT	5.0978e-10	9.75287e-08	-6.21606	Brain_Anterior_cingulate_cortex_BA24	3.56007e-10	1.33414e-07	-6.27219	Colon_Sigmoid	7.30899e-10	2.27005e-07	6.15925	NA	NA	NA	1	1	1	0	3	-0.721276	-6.10373	-0.605932	6.13183	0.564352	-6.34636	NA	NA	0.47074	1.0362e-09	0.54456	8.68726e-10	0.572515	2.20467e-10	NA	NA	0.821621	1.37906e-07	0.936175	3.01389e-07	0.939514	6.16459e-08	NA	NA
ZGPAT	5.0978e-10	9.75287e-08	-6.21606	Brain_Anterior_cingulate_cortex_BA24	3.56007e-10	1.33414e-07	-6.27219	Colon_Transverse	7.30899e-10	2.39522e-07	6.15925	NA	NA	NA	1	1	1	0	3	-0.721276	-6.10373	-0.605932	6.13183	0.564352	-6.34636	NA	NA	0.47074	1.0362e-09	0.54456	8.68726e-10	0.572515	2.20467e-10	NA	NA	0.821621	1.37906e-07	0.936175	3.01389e-07	0.936917	6.56788e-08	NA	NA
ZGPAT	5.0978e-10	9.75287e-08	-6.21606	Brain_Anterior_cingulate_cortex_BA24	3.56007e-10	1.33414e-07	-6.27219	Esophagus_Gastroesophageal_Junction	7.30899e-10	2.24247e-07	6.15925	NA	NA	NA	1	1	1	0	3	-0.721276	-6.10373	-0.605932	6.13183	0.564352	-6.34636	NA	NA	0.47074	1.0362e-09	0.54456	8.68726e-10	0.572515	2.20467e-10	NA	NA	0.821621	1.37906e-07	0.936175	3.01389e-07	0.933592	6.03873e-08	NA	NA
ZGPAT	5.0978e-10	9.75287e-08	-6.21606	Brain_Anterior_cingulate_cortex_BA24	3.56007e-10	1.33414e-07	-6.27219	Esophagus_Mucosa	7.30899e-10	2.46186e-07	6.15925	NA	NA	NA	1	1	1	0	3	-0.721276	-6.10373	-0.605932	6.13183	0.564352	-6.34636	NA	NA	0.47074	1.0362e-09	0.54456	8.68726e-10	0.572515	2.20467e-10	NA	NA	0.821621	1.37906e-07	0.936175	3.01389e-07	0.930206	6.1464e-08	NA	NA
ZGPAT	5.0978e-10	9.75287e-08	-6.21606	Brain_Anterior_cingulate_cortex_BA24	3.56007e-10	1.33414e-07	-6.27219	Heart_Atrial_Appendage	7.30899e-10	2.40985e-07	6.15925	NA	NA	NA	1	1	1	0	3	-0.721276	-6.10373	-0.605932	6.13183	0.564352	-6.34636	NA	NA	0.47074	1.0362e-09	0.54456	8.68726e-10	0.572515	2.20467e-10	NA	NA	0.821621	1.37906e-07	0.936175	3.01389e-07	0.93201	6.51263e-08	NA	NA
ZGPAT	5.0978e-10	9.75287e-08	-6.21606	Brain_Anterior_cingulate_cortex_BA24	3.56007e-10	1.33414e-07	-6.27219	Lung	7.30899e-10	2.26731e-07	6.15925	NA	NA	NA	1	1	1	0	3	-0.721276	-6.10373	-0.605932	6.13183	0.564352	-6.34636	NA	NA	0.47074	1.0362e-09	0.54456	8.68726e-10	0.572515	2.20467e-10	NA	NA	0.821621	1.37906e-07	0.936175	3.01389e-07	0.93489	6.42487e-08	NA	NA
ZGPAT	5.0978e-10	9.75287e-08	-6.21606	Brain_Anterior_cingulate_cortex_BA24	3.56007e-10	1.33414e-07	-6.27219	Minor_Salivary_Gland	7.30899e-10	2.32456e-07	6.15925	NA	NA	NA	1	1	1	0	3	-0.721276	-6.10373	-0.605932	6.13183	0.564352	-6.34636	NA	NA	0.47074	1.0362e-09	0.54456	8.68726e-10	0.572515	2.20467e-10	NA	NA	0.821621	1.37906e-07	0.936175	3.01389e-07	0.936208	6.95489e-08	NA	NA
ZGPAT	5.0978e-10	9.75287e-08	-6.21606	Brain_Anterior_cingulate_cortex_BA24	3.56007e-10	1.33414e-07	-6.27219	Ovary	7.30899e-10	2.63385e-07	6.15925	NA	NA	NA	1	1	1	0	3	-0.721276	-6.10373	-0.605932	6.13183	0.564352	-6.34636	NA	NA	0.47074	1.0362e-09	0.54456	8.68726e-10	0.572515	2.20467e-10	NA	NA	0.821621	1.37906e-07	0.936175	3.01389e-07	0.933966	7.0115e-08	NA	NA
ZGPAT	5.0978e-10	9.75287e-08	-6.21606	Brain_Anterior_cingulate_cortex_BA24	3.56007e-10	1.33414e-07	-6.27219	Pancreas	7.30899e-10	2.90807e-07	6.15925	NA	NA	NA	1	1	1	0	3	-0.721276	-6.10373	-0.605932	6.13183	0.564352	-6.34636	NA	NA	0.47074	1.0362e-09	0.54456	8.68726e-10	0.572515	2.20467e-10	NA	NA	0.821621	1.37906e-07	0.936175	3.01389e-07	0.928134	7.56547e-08	NA	NA
ZGPAT	5.0978e-10	9.75287e-08	-6.21606	Brain_Anterior_cingulate_cortex_BA24	3.56007e-10	1.33414e-07	-6.27219	Prostate	7.30899e-10	2.31125e-07	6.15925	NA	NA	NA	1	1	1	0	3	-0.721276	-6.10373	-0.605932	6.13183	0.564352	-6.34636	NA	NA	0.47074	1.0362e-09	0.54456	8.68726e-10	0.572515	2.20467e-10	NA	NA	0.821621	1.37906e-07	0.936175	3.01389e-07	0.93648	6.55708e-08	NA	NA
ZGPAT	5.0978e-10	9.75287e-08	-6.21606	Brain_Anterior_cingulate_cortex_BA24	3.56007e-10	1.33414e-07	-6.27219	Skin_Not_Sun_Exposed_Suprapubic	7.30899e-10	2.57623e-07	6.15925	NA	NA	NA	1	1	1	0	3	-0.721276	-6.10373	-0.605932	6.13183	0.564352	-6.34636	NA	NA	0.47074	1.0362e-09	0.54456	8.68726e-10	0.572515	2.20467e-10	NA	NA	0.821621	1.37906e-07	0.936175	3.01389e-07	0.933033	6.76246e-08	NA	NA
ZGPAT	5.0978e-10	9.75287e-08	-6.21606	Brain_Anterior_cingulate_cortex_BA24	3.56007e-10	1.33414e-07	-6.27219	Skin_Sun_Exposed_Lower_leg	7.30899e-10	2.27058e-07	6.15925	NA	NA	NA	1	1	1	0	3	-0.721276	-6.10373	-0.605932	6.13183	0.564352	-6.34636	NA	NA	0.47074	1.0362e-09	0.54456	8.68726e-10	0.572515	2.20467e-10	NA	NA	0.821621	1.37906e-07	0.936175	3.01389e-07	0.932951	5.90361e-08	NA	NA
ZGPAT	5.0978e-10	9.75287e-08	-6.21606	Brain_Anterior_cingulate_cortex_BA24	3.56007e-10	1.33414e-07	-6.27219	Small_Intestine_Terminal_Ileum	7.30899e-10	2.28999e-07	6.15925	NA	NA	NA	1	1	1	0	3	-0.721276	-6.10373	-0.605932	6.13183	0.564352	-6.34636	NA	NA	0.47074	1.0362e-09	0.54456	8.68726e-10	0.572515	2.20467e-10	NA	NA	0.821621	1.37906e-07	0.936175	3.01389e-07	0.939992	6.54893e-08	NA	NA
ZGPAT	5.0978e-10	9.75287e-08	-6.21606	Brain_Anterior_cingulate_cortex_BA24	3.56007e-10	1.33414e-07	-6.27219	Spleen	7.30899e-10	2.37058e-07	6.15925	NA	NA	NA	1	1	1	0	3	-0.721276	-6.10373	-0.605932	6.13183	0.564352	-6.34636	NA	NA	0.47074	1.0362e-09	0.54456	8.68726e-10	0.572515	2.20467e-10	NA	NA	0.821621	1.37906e-07	0.936175	3.01389e-07	0.937596	6.20842e-08	NA	NA
ZGPAT	5.0978e-10	9.75287e-08	-6.21606	Brain_Anterior_cingulate_cortex_BA24	3.56007e-10	1.33414e-07	-6.27219	Testis	7.30899e-10	2.63311e-07	-6.15925	NA	NA	NA	1	1	1	0	3	-0.721276	-6.10373	-0.605932	6.13183	-0.564352	6.34636	NA	NA	0.47074	1.0362e-09	0.54456	8.68726e-10	0.572515	2.20467e-10	NA	NA	0.821621	1.37906e-07	0.936175	3.01389e-07	0.939511	7.20266e-08	NA	NA
ZGPAT	5.0978e-10	9.75287e-08	-6.21606	Brain_Anterior_cingulate_cortex_BA24	3.56007e-10	1.33414e-07	-6.27219	Thyroid	7.30899e-10	2.42902e-07	6.15925	NA	NA	NA	1	1	1	0	3	-0.721276	-6.10373	-0.605932	6.13183	0.564352	-6.34636	NA	NA	0.47074	1.0362e-09	0.54456	8.68726e-10	0.572515	2.20467e-10	NA	NA	0.821621	1.37906e-07	0.936175	3.01389e-07	0.933084	6.47473e-08	NA	NA
ZGPAT	5.0978e-10	9.75287e-08	-6.21606	Brain_Anterior_cingulate_cortex_BA24	3.56007e-10	1.33414e-07	-6.27219	Uterus	7.30899e-10	2.4867e-07	6.15925	NA	NA	NA	1	1	1	0	3	-0.721276	-6.10373	-0.605932	6.13183	0.564352	-6.34636	NA	NA	0.47074	1.0362e-09	0.54456	8.68726e-10	0.572515	2.20467e-10	NA	NA	0.821621	1.37906e-07	0.936175	3.01389e-07	0.937078	6.7077e-08	NA	NA
ZGPAT	5.0978e-10	9.75287e-08	-6.21606	Brain_Anterior_cingulate_cortex_BA24	3.56007e-10	1.33414e-07	-6.27219	Vagina	7.30899e-10	2.6975e-07	6.15925	NA	NA	NA	1	1	1	0	3	-0.721276	-6.10373	-0.605932	6.13183	0.564352	-6.34636	NA	NA	0.47074	1.0362e-09	0.54456	8.68726e-10	0.572515	2.20467e-10	NA	NA	0.821621	1.37906e-07	0.936175	3.01389e-07	0.934424	7.57343e-08	NA	NA
ZGPAT	5.0978e-10	9.75287e-08	-6.21606	Brain_Anterior_cingulate_cortex_BA24	3.56007e-10	1.33414e-07	-6.27219	Whole_Blood	7.30899e-10	2.07291e-07	6.15925	NA	NA	NA	1	1	1	0	3	-0.721276	-6.10373	-0.605932	6.13183	0.564352	-6.34636	NA	NA	0.47074	1.0362e-09	0.54456	8.68726e-10	0.572515	2.20467e-10	NA	NA	0.821621	1.37906e-07	0.936175	3.01389e-07	0.93855	5.97961e-08	NA	NA
ZGPAT	5.0978e-10	9.75287e-08	-6.21606	Brain_Anterior_cingulate_cortex_BA24	3.56007e-10	1.33414e-07	-6.27219	smultixcan	7.30899e-10	2.02632e-07	5.7743	NA	NA	NA	1	1	1	0	3	-0.721276	-6.10373	-0.605932	6.13183	0.52908	-5.94971	NA	NA	0.47074	1.0362e-09	0.54456	8.68726e-10	0.572515	2.20467e-10	NA	NA	0.821621	1.37906e-07	0.936175	3.01389e-07	0.924054	6.03895e-08	NA	NA
ZGPAT	5.0978e-10	9.75287e-08	-6.21606	Brain_Cerebellar_Hemisphere	3.11091e-10	1.01458e-07	-6.29315	Adipose_Subcutaneous	7.30899e-10	2.33633e-07	6.15925	NA	NA	NA	1	1	1	0	3	-0.721276	-6.10373	-0.878669	6.32703	0.564352	-6.34636	NA	NA	0.47074	1.0362e-09	0.379581	2.4993e-10	0.572515	2.20467e-10	NA	NA	0.821621	1.37906e-07	0.892853	1.01575e-07	0.937593	6.50909e-08	NA	NA
ZGPAT	5.0978e-10	9.75287e-08	-6.21606	Brain_Cerebellar_Hemisphere	3.11091e-10	1.01458e-07	-6.29315	Adipose_Visceral_Omentum	7.30899e-10	2.32937e-07	6.15925	NA	NA	NA	1	1	1	0	3	-0.721276	-6.10373	-0.878669	6.32703	0.564352	-6.34636	NA	NA	0.47074	1.0362e-09	0.379581	2.4993e-10	0.572515	2.20467e-10	NA	NA	0.821621	1.37906e-07	0.892853	1.01575e-07	0.937274	6.33985e-08	NA	NA
ZGPAT	5.0978e-10	9.75287e-08	-6.21606	Brain_Cerebellar_Hemisphere	3.11091e-10	1.01458e-07	-6.29315	Adrenal_Gland	7.30899e-10	2.3868e-07	6.15925	NA	NA	NA	1	1	1	0	3	-0.721276	-6.10373	-0.878669	6.32703	0.564352	-6.34636	NA	NA	0.47074	1.0362e-09	0.379581	2.4993e-10	0.572515	2.20467e-10	NA	NA	0.821621	1.37906e-07	0.892853	1.01575e-07	0.93141	6.02756e-08	NA	NA
ZGPAT	5.0978e-10	9.75287e-08	-6.21606	Brain_Cerebellar_Hemisphere	3.11091e-10	1.01458e-07	-6.29315	Artery_Aorta	7.30899e-10	2.29782e-07	6.15925	NA	NA	NA	1	1	1	0	3	-0.721276	-6.10373	-0.878669	6.32703	0.564352	-6.34636	NA	NA	0.47074	1.0362e-09	0.379581	2.4993e-10	0.572515	2.20467e-10	NA	NA	0.821621	1.37906e-07	0.892853	1.01575e-07	0.936672	6.18448e-08	NA	NA
ZGPAT	5.0978e-10	9.75287e-08	-6.21606	Brain_Cerebellar_Hemisphere	3.11091e-10	1.01458e-07	-6.29315	Artery_Coronary	7.30899e-10	2.39621e-07	6.15925	NA	NA	NA	1	1	1	0	3	-0.721276	-6.10373	-0.878669	6.32703	0.564352	-6.34636	NA	NA	0.47074	1.0362e-09	0.379581	2.4993e-10	0.572515	2.20467e-10	NA	NA	0.821621	1.37906e-07	0.892853	1.01575e-07	0.932849	6.86235e-08	NA	NA
ZGPAT	5.0978e-10	9.75287e-08	-6.21606	Brain_Cerebellar_Hemisphere	3.11091e-10	1.01458e-07	-6.29315	Brain_Amygdala	7.30899e-10	3.27266e-07	6.15925	NA	NA	NA	1	1	1	0	3	-0.721276	-6.10373	-0.878669	6.32703	0.564352	-6.34636	NA	NA	0.47074	1.0362e-09	0.379581	2.4993e-10	0.572515	2.20467e-10	NA	NA	0.821621	1.37906e-07	0.892853	1.01575e-07	0.948256	9.22432e-08	NA	NA
ZGPAT	5.0978e-10	9.75287e-08	-6.21606	Brain_Cerebellar_Hemisphere	3.11091e-10	1.01458e-07	-6.29315	Brain_Cerebellar_Hemisphere	7.30899e-10	2.01217e-07	6.15925	NA	NA	NA	1	1	1	0	3	-0.721276	-6.10373	-0.878669	6.32703	0.564352	-6.34636	NA	NA	0.47074	1.0362e-09	0.379581	2.4993e-10	0.572515	2.20467e-10	NA	NA	0.821621	1.37906e-07	0.892853	1.01575e-07	0.929517	6.19909e-08	NA	NA
ZGPAT	5.0978e-10	9.75287e-08	-6.21606	Brain_Cerebellar_Hemisphere	3.11091e-10	1.01458e-07	-6.29315	Brain_Cerebellum	7.30899e-10	2.20491e-07	6.15925	NA	NA	NA	1	1	1	0	3	-0.721276	-6.10373	-0.878669	6.32703	0.564352	-6.34636	NA	NA	0.47074	1.0362e-09	0.379581	2.4993e-10	0.572515	2.20467e-10	NA	NA	0.821621	1.37906e-07	0.892853	1.01575e-07	0.931715	6.56746e-08	NA	NA
ZGPAT	5.0978e-10	9.75287e-08	-6.21606	Brain_Cerebellar_Hemisphere	3.11091e-10	1.01458e-07	-6.29315	Brain_Cortex	7.30899e-10	2.35683e-07	6.15925	NA	NA	NA	1	1	1	0	3	-0.721276	-6.10373	-0.878669	6.32703	0.564352	-6.34636	NA	NA	0.47074	1.0362e-09	0.379581	2.4993e-10	0.572515	2.20467e-10	NA	NA	0.821621	1.37906e-07	0.892853	1.01575e-07	0.931799	6.54217e-08	NA	NA
ZGPAT	5.0978e-10	9.75287e-08	-6.21606	Brain_Cerebellar_Hemisphere	3.11091e-10	1.01458e-07	-6.29315	Brain_Putamen_basal_ganglia	7.30899e-10	2.73372e-07	6.15925	NA	NA	NA	1	1	1	0	3	-0.721276	-6.10373	-0.878669	6.32703	0.564352	-6.34636	NA	NA	0.47074	1.0362e-09	0.379581	2.4993e-10	0.572515	2.20467e-10	NA	NA	0.821621	1.37906e-07	0.892853	1.01575e-07	0.938054	8.31047e-08	NA	NA
ZGPAT	5.0978e-10	9.75287e-08	-6.21606	Brain_Cerebellar_Hemisphere	3.11091e-10	1.01458e-07	-6.29315	Breast_Mammary_Tissue	7.30899e-10	2.03494e-07	6.15925	NA	NA	NA	1	1	1	0	3	-0.721276	-6.10373	-0.878669	6.32703	0.564352	-6.34636	NA	NA	0.47074	1.0362e-09	0.379581	2.4993e-10	0.572515	2.20467e-10	NA	NA	0.821621	1.37906e-07	0.892853	1.01575e-07	0.933585	6.16747e-08	NA	NA
ZGPAT	5.0978e-10	9.75287e-08	-6.21606	Brain_Cerebellar_Hemisphere	3.11091e-10	1.01458e-07	-6.29315	Cells_Cultured_fibroblasts	7.30899e-10	2.04365e-07	6.15925	NA	NA	NA	1	1	1	0	3	-0.721276	-6.10373	-0.878669	6.32703	0.564352	-6.34636	NA	NA	0.47074	1.0362e-09	0.379581	2.4993e-10	0.572515	2.20467e-10	NA	NA	0.821621	1.37906e-07	0.892853	1.01575e-07	0.933429	6.47312e-08	NA	NA
ZGPAT	5.0978e-10	9.75287e-08	-6.21606	Brain_Cerebellar_Hemisphere	3.11091e-10	1.01458e-07	-6.29315	Cells_EBV-transformed_lymphocytes	7.30899e-10	1.86227e-07	6.15925	NA	NA	NA	1	1	1	0	3	-0.721276	-6.10373	-0.878669	6.32703	0.564352	-6.34636	NA	NA	0.47074	1.0362e-09	0.379581	2.4993e-10	0.572515	2.20467e-10	NA	NA	0.821621	1.37906e-07	0.892853	1.01575e-07	0.930846	5.43674e-08	NA	NA
ZGPAT	5.0978e-10	9.75287e-08	-6.21606	Brain_Cerebellar_Hemisphere	3.11091e-10	1.01458e-07	-6.29315	Colon_Sigmoid	7.30899e-10	2.27005e-07	6.15925	NA	NA	NA	1	1	1	0	3	-0.721276	-6.10373	-0.878669	6.32703	0.564352	-6.34636	NA	NA	0.47074	1.0362e-09	0.379581	2.4993e-10	0.572515	2.20467e-10	NA	NA	0.821621	1.37906e-07	0.892853	1.01575e-07	0.939514	6.16459e-08	NA	NA
ZGPAT	5.0978e-10	9.75287e-08	-6.21606	Brain_Cerebellar_Hemisphere	3.11091e-10	1.01458e-07	-6.29315	Colon_Transverse	7.30899e-10	2.39522e-07	6.15925	NA	NA	NA	1	1	1	0	3	-0.721276	-6.10373	-0.878669	6.32703	0.564352	-6.34636	NA	NA	0.47074	1.0362e-09	0.379581	2.4993e-10	0.572515	2.20467e-10	NA	NA	0.821621	1.37906e-07	0.892853	1.01575e-07	0.936917	6.56788e-08	NA	NA
ZGPAT	5.0978e-10	9.75287e-08	-6.21606	Brain_Cerebellar_Hemisphere	3.11091e-10	1.01458e-07	-6.29315	Esophagus_Gastroesophageal_Junction	7.30899e-10	2.24247e-07	6.15925	NA	NA	NA	1	1	1	0	3	-0.721276	-6.10373	-0.878669	6.32703	0.564352	-6.34636	NA	NA	0.47074	1.0362e-09	0.379581	2.4993e-10	0.572515	2.20467e-10	NA	NA	0.821621	1.37906e-07	0.892853	1.01575e-07	0.933592	6.03873e-08	NA	NA
ZGPAT	5.0978e-10	9.75287e-08	-6.21606	Brain_Cerebellar_Hemisphere	3.11091e-10	1.01458e-07	-6.29315	Esophagus_Mucosa	7.30899e-10	2.46186e-07	6.15925	NA	NA	NA	1	1	1	0	3	-0.721276	-6.10373	-0.878669	6.32703	0.564352	-6.34636	NA	NA	0.47074	1.0362e-09	0.379581	2.4993e-10	0.572515	2.20467e-10	NA	NA	0.821621	1.37906e-07	0.892853	1.01575e-07	0.930206	6.1464e-08	NA	NA
ZGPAT	5.0978e-10	9.75287e-08	-6.21606	Brain_Cerebellar_Hemisphere	3.11091e-10	1.01458e-07	-6.29315	Heart_Atrial_Appendage	7.30899e-10	2.40985e-07	6.15925	NA	NA	NA	1	1	1	0	3	-0.721276	-6.10373	-0.878669	6.32703	0.564352	-6.34636	NA	NA	0.47074	1.0362e-09	0.379581	2.4993e-10	0.572515	2.20467e-10	NA	NA	0.821621	1.37906e-07	0.892853	1.01575e-07	0.93201	6.51263e-08	NA	NA
ZGPAT	5.0978e-10	9.75287e-08	-6.21606	Brain_Cerebellar_Hemisphere	3.11091e-10	1.01458e-07	-6.29315	Lung	7.30899e-10	2.26731e-07	6.15925	NA	NA	NA	1	1	1	0	3	-0.721276	-6.10373	-0.878669	6.32703	0.564352	-6.34636	NA	NA	0.47074	1.0362e-09	0.379581	2.4993e-10	0.572515	2.20467e-10	NA	NA	0.821621	1.37906e-07	0.892853	1.01575e-07	0.93489	6.42487e-08	NA	NA
ZGPAT	5.0978e-10	9.75287e-08	-6.21606	Brain_Cerebellar_Hemisphere	3.11091e-10	1.01458e-07	-6.29315	Minor_Salivary_Gland	7.30899e-10	2.32456e-07	6.15925	NA	NA	NA	1	1	1	0	3	-0.721276	-6.10373	-0.878669	6.32703	0.564352	-6.34636	NA	NA	0.47074	1.0362e-09	0.379581	2.4993e-10	0.572515	2.20467e-10	NA	NA	0.821621	1.37906e-07	0.892853	1.01575e-07	0.936208	6.95489e-08	NA	NA
ZGPAT	5.0978e-10	9.75287e-08	-6.21606	Brain_Cerebellar_Hemisphere	3.11091e-10	1.01458e-07	-6.29315	Ovary	7.30899e-10	2.63385e-07	6.15925	NA	NA	NA	1	1	1	0	3	-0.721276	-6.10373	-0.878669	6.32703	0.564352	-6.34636	NA	NA	0.47074	1.0362e-09	0.379581	2.4993e-10	0.572515	2.20467e-10	NA	NA	0.821621	1.37906e-07	0.892853	1.01575e-07	0.933966	7.0115e-08	NA	NA
ZGPAT	5.0978e-10	9.75287e-08	-6.21606	Brain_Cerebellar_Hemisphere	3.11091e-10	1.01458e-07	-6.29315	Pancreas	7.30899e-10	2.90807e-07	6.15925	NA	NA	NA	1	1	1	0	3	-0.721276	-6.10373	-0.878669	6.32703	0.564352	-6.34636	NA	NA	0.47074	1.0362e-09	0.379581	2.4993e-10	0.572515	2.20467e-10	NA	NA	0.821621	1.37906e-07	0.892853	1.01575e-07	0.928134	7.56547e-08	NA	NA
ZGPAT	5.0978e-10	9.75287e-08	-6.21606	Brain_Cerebellar_Hemisphere	3.11091e-10	1.01458e-07	-6.29315	Prostate	7.30899e-10	2.31125e-07	6.15925	NA	NA	NA	1	1	1	0	3	-0.721276	-6.10373	-0.878669	6.32703	0.564352	-6.34636	NA	NA	0.47074	1.0362e-09	0.379581	2.4993e-10	0.572515	2.20467e-10	NA	NA	0.821621	1.37906e-07	0.892853	1.01575e-07	0.93648	6.55708e-08	NA	NA
ZGPAT	5.0978e-10	9.75287e-08	-6.21606	Brain_Cerebellar_Hemisphere	3.11091e-10	1.01458e-07	-6.29315	Skin_Not_Sun_Exposed_Suprapubic	7.30899e-10	2.57623e-07	6.15925	NA	NA	NA	1	1	1	0	3	-0.721276	-6.10373	-0.878669	6.32703	0.564352	-6.34636	NA	NA	0.47074	1.0362e-09	0.379581	2.4993e-10	0.572515	2.20467e-10	NA	NA	0.821621	1.37906e-07	0.892853	1.01575e-07	0.933033	6.76246e-08	NA	NA
ZGPAT	5.0978e-10	9.75287e-08	-6.21606	Brain_Cerebellar_Hemisphere	3.11091e-10	1.01458e-07	-6.29315	Skin_Sun_Exposed_Lower_leg	7.30899e-10	2.27058e-07	6.15925	NA	NA	NA	1	1	1	0	3	-0.721276	-6.10373	-0.878669	6.32703	0.564352	-6.34636	NA	NA	0.47074	1.0362e-09	0.379581	2.4993e-10	0.572515	2.20467e-10	NA	NA	0.821621	1.37906e-07	0.892853	1.01575e-07	0.932951	5.90361e-08	NA	NA
ZGPAT	5.0978e-10	9.75287e-08	-6.21606	Brain_Cerebellar_Hemisphere	3.11091e-10	1.01458e-07	-6.29315	Small_Intestine_Terminal_Ileum	7.30899e-10	2.28999e-07	6.15925	NA	NA	NA	1	1	1	0	3	-0.721276	-6.10373	-0.878669	6.32703	0.564352	-6.34636	NA	NA	0.47074	1.0362e-09	0.379581	2.4993e-10	0.572515	2.20467e-10	NA	NA	0.821621	1.37906e-07	0.892853	1.01575e-07	0.939992	6.54893e-08	NA	NA
ZGPAT	5.0978e-10	9.75287e-08	-6.21606	Brain_Cerebellar_Hemisphere	3.11091e-10	1.01458e-07	-6.29315	Spleen	7.30899e-10	2.37058e-07	6.15925	NA	NA	NA	1	1	1	0	3	-0.721276	-6.10373	-0.878669	6.32703	0.564352	-6.34636	NA	NA	0.47074	1.0362e-09	0.379581	2.4993e-10	0.572515	2.20467e-10	NA	NA	0.821621	1.37906e-07	0.892853	1.01575e-07	0.937596	6.20842e-08	NA	NA
ZGPAT	5.0978e-10	9.75287e-08	-6.21606	Brain_Cerebellar_Hemisphere	3.11091e-10	1.01458e-07	-6.29315	Testis	7.30899e-10	2.63311e-07	-6.15925	NA	NA	NA	1	1	1	0	3	-0.721276	-6.10373	-0.878669	6.32703	-0.564352	6.34636	NA	NA	0.47074	1.0362e-09	0.379581	2.4993e-10	0.572515	2.20467e-10	NA	NA	0.821621	1.37906e-07	0.892853	1.01575e-07	0.939511	7.20266e-08	NA	NA
ZGPAT	5.0978e-10	9.75287e-08	-6.21606	Brain_Cerebellar_Hemisphere	3.11091e-10	1.01458e-07	-6.29315	Thyroid	7.30899e-10	2.42902e-07	6.15925	NA	NA	NA	1	1	1	0	3	-0.721276	-6.10373	-0.878669	6.32703	0.564352	-6.34636	NA	NA	0.47074	1.0362e-09	0.379581	2.4993e-10	0.572515	2.20467e-10	NA	NA	0.821621	1.37906e-07	0.892853	1.01575e-07	0.933084	6.47473e-08	NA	NA
ZGPAT	5.0978e-10	9.75287e-08	-6.21606	Brain_Cerebellar_Hemisphere	3.11091e-10	1.01458e-07	-6.29315	Uterus	7.30899e-10	2.4867e-07	6.15925	NA	NA	NA	1	1	1	0	3	-0.721276	-6.10373	-0.878669	6.32703	0.564352	-6.34636	NA	NA	0.47074	1.0362e-09	0.379581	2.4993e-10	0.572515	2.20467e-10	NA	NA	0.821621	1.37906e-07	0.892853	1.01575e-07	0.937078	6.7077e-08	NA	NA
ZGPAT	5.0978e-10	9.75287e-08	-6.21606	Brain_Cerebellar_Hemisphere	3.11091e-10	1.01458e-07	-6.29315	Vagina	7.30899e-10	2.6975e-07	6.15925	NA	NA	NA	1	1	1	0	3	-0.721276	-6.10373	-0.878669	6.32703	0.564352	-6.34636	NA	NA	0.47074	1.0362e-09	0.379581	2.4993e-10	0.572515	2.20467e-10	NA	NA	0.821621	1.37906e-07	0.892853	1.01575e-07	0.934424	7.57343e-08	NA	NA
ZGPAT	5.0978e-10	9.75287e-08	-6.21606	Brain_Cerebellar_Hemisphere	3.11091e-10	1.01458e-07	-6.29315	Whole_Blood	7.30899e-10	2.07291e-07	6.15925	NA	NA	NA	1	1	1	0	3	-0.721276	-6.10373	-0.878669	6.32703	0.564352	-6.34636	NA	NA	0.47074	1.0362e-09	0.379581	2.4993e-10	0.572515	2.20467e-10	NA	NA	0.821621	1.37906e-07	0.892853	1.01575e-07	0.93855	5.97961e-08	NA	NA
ZGPAT	5.0978e-10	9.75287e-08	-6.21606	Brain_Cerebellar_Hemisphere	3.11091e-10	1.01458e-07	-6.29315	smultixcan	7.30899e-10	2.02632e-07	5.7743	NA	NA	NA	1	1	1	0	3	-0.721276	-6.10373	-0.878669	6.32703	0.52908	-5.94971	NA	NA	0.47074	1.0362e-09	0.379581	2.4993e-10	0.572515	2.20467e-10	NA	NA	0.821621	1.37906e-07	0.892853	1.01575e-07	0.924054	6.03895e-08	NA	NA
ZGPAT	5.0978e-10	9.75287e-08	-6.21606	Brain_Frontal_Cortex_BA9	5.24384e-09	1.50308e-06	-5.83924	Adipose_Subcutaneous	7.30899e-10	2.33633e-07	6.15925	NA	NA	NA	1	1	1	0	3	-0.721276	-6.10373	-1.56491	5.63264	0.564352	-6.34636	NA	NA	0.47074	1.0362e-09	0.117605	1.77467e-08	0.572515	2.20467e-10	NA	NA	0.821621	1.37906e-07	0.736222	3.94864e-06	0.937593	6.50909e-08	NA	NA
ZGPAT	5.0978e-10	9.75287e-08	-6.21606	Brain_Frontal_Cortex_BA9	5.24384e-09	1.50308e-06	-5.83924	Adipose_Visceral_Omentum	7.30899e-10	2.32937e-07	6.15925	NA	NA	NA	1	1	1	0	3	-0.721276	-6.10373	-1.56491	5.63264	0.564352	-6.34636	NA	NA	0.47074	1.0362e-09	0.117605	1.77467e-08	0.572515	2.20467e-10	NA	NA	0.821621	1.37906e-07	0.736222	3.94864e-06	0.937274	6.33985e-08	NA	NA
ZGPAT	5.0978e-10	9.75287e-08	-6.21606	Brain_Frontal_Cortex_BA9	5.24384e-09	1.50308e-06	-5.83924	Adrenal_Gland	7.30899e-10	2.3868e-07	6.15925	NA	NA	NA	1	1	1	0	3	-0.721276	-6.10373	-1.56491	5.63264	0.564352	-6.34636	NA	NA	0.47074	1.0362e-09	0.117605	1.77467e-08	0.572515	2.20467e-10	NA	NA	0.821621	1.37906e-07	0.736222	3.94864e-06	0.93141	6.02756e-08	NA	NA
ZGPAT	5.0978e-10	9.75287e-08	-6.21606	Brain_Frontal_Cortex_BA9	5.24384e-09	1.50308e-06	-5.83924	Artery_Aorta	7.30899e-10	2.29782e-07	6.15925	NA	NA	NA	1	1	1	0	3	-0.721276	-6.10373	-1.56491	5.63264	0.564352	-6.34636	NA	NA	0.47074	1.0362e-09	0.117605	1.77467e-08	0.572515	2.20467e-10	NA	NA	0.821621	1.37906e-07	0.736222	3.94864e-06	0.936672	6.18448e-08	NA	NA
ZGPAT	5.0978e-10	9.75287e-08	-6.21606	Brain_Frontal_Cortex_BA9	5.24384e-09	1.50308e-06	-5.83924	Artery_Coronary	7.30899e-10	2.39621e-07	6.15925	NA	NA	NA	1	1	1	0	3	-0.721276	-6.10373	-1.56491	5.63264	0.564352	-6.34636	NA	NA	0.47074	1.0362e-09	0.117605	1.77467e-08	0.572515	2.20467e-10	NA	NA	0.821621	1.37906e-07	0.736222	3.94864e-06	0.932849	6.86235e-08	NA	NA
ZGPAT	5.0978e-10	9.75287e-08	-6.21606	Brain_Frontal_Cortex_BA9	5.24384e-09	1.50308e-06	-5.83924	Brain_Amygdala	7.30899e-10	3.27266e-07	6.15925	NA	NA	NA	1	1	1	0	3	-0.721276	-6.10373	-1.56491	5.63264	0.564352	-6.34636	NA	NA	0.47074	1.0362e-09	0.117605	1.77467e-08	0.572515	2.20467e-10	NA	NA	0.821621	1.37906e-07	0.736222	3.94864e-06	0.948256	9.22432e-08	NA	NA
ZGPAT	5.0978e-10	9.75287e-08	-6.21606	Brain_Frontal_Cortex_BA9	5.24384e-09	1.50308e-06	-5.83924	Brain_Cerebellar_Hemisphere	7.30899e-10	2.01217e-07	6.15925	NA	NA	NA	1	1	1	0	3	-0.721276	-6.10373	-1.56491	5.63264	0.564352	-6.34636	NA	NA	0.47074	1.0362e-09	0.117605	1.77467e-08	0.572515	2.20467e-10	NA	NA	0.821621	1.37906e-07	0.736222	3.94864e-06	0.929517	6.19909e-08	NA	NA
ZGPAT	5.0978e-10	9.75287e-08	-6.21606	Brain_Frontal_Cortex_BA9	5.24384e-09	1.50308e-06	-5.83924	Brain_Cerebellum	7.30899e-10	2.20491e-07	6.15925	NA	NA	NA	1	1	1	0	3	-0.721276	-6.10373	-1.56491	5.63264	0.564352	-6.34636	NA	NA	0.47074	1.0362e-09	0.117605	1.77467e-08	0.572515	2.20467e-10	NA	NA	0.821621	1.37906e-07	0.736222	3.94864e-06	0.931715	6.56746e-08	NA	NA
ZGPAT	5.0978e-10	9.75287e-08	-6.21606	Brain_Frontal_Cortex_BA9	5.24384e-09	1.50308e-06	-5.83924	Brain_Cortex	7.30899e-10	2.35683e-07	6.15925	NA	NA	NA	1	1	1	0	3	-0.721276	-6.10373	-1.56491	5.63264	0.564352	-6.34636	NA	NA	0.47074	1.0362e-09	0.117605	1.77467e-08	0.572515	2.20467e-10	NA	NA	0.821621	1.37906e-07	0.736222	3.94864e-06	0.931799	6.54217e-08	NA	NA
ZGPAT	5.0978e-10	9.75287e-08	-6.21606	Brain_Frontal_Cortex_BA9	5.24384e-09	1.50308e-06	-5.83924	Brain_Putamen_basal_ganglia	7.30899e-10	2.73372e-07	6.15925	NA	NA	NA	1	1	1	0	3	-0.721276	-6.10373	-1.56491	5.63264	0.564352	-6.34636	NA	NA	0.47074	1.0362e-09	0.117605	1.77467e-08	0.572515	2.20467e-10	NA	NA	0.821621	1.37906e-07	0.736222	3.94864e-06	0.938054	8.31047e-08	NA	NA
ZGPAT	5.0978e-10	9.75287e-08	-6.21606	Brain_Frontal_Cortex_BA9	5.24384e-09	1.50308e-06	-5.83924	Breast_Mammary_Tissue	7.30899e-10	2.03494e-07	6.15925	NA	NA	NA	1	1	1	0	3	-0.721276	-6.10373	-1.56491	5.63264	0.564352	-6.34636	NA	NA	0.47074	1.0362e-09	0.117605	1.77467e-08	0.572515	2.20467e-10	NA	NA	0.821621	1.37906e-07	0.736222	3.94864e-06	0.933585	6.16747e-08	NA	NA
ZGPAT	5.0978e-10	9.75287e-08	-6.21606	Brain_Frontal_Cortex_BA9	5.24384e-09	1.50308e-06	-5.83924	Cells_Cultured_fibroblasts	7.30899e-10	2.04365e-07	6.15925	NA	NA	NA	1	1	1	0	3	-0.721276	-6.10373	-1.56491	5.63264	0.564352	-6.34636	NA	NA	0.47074	1.0362e-09	0.117605	1.77467e-08	0.572515	2.20467e-10	NA	NA	0.821621	1.37906e-07	0.736222	3.94864e-06	0.933429	6.47312e-08	NA	NA
ZGPAT	5.0978e-10	9.75287e-08	-6.21606	Brain_Frontal_Cortex_BA9	5.24384e-09	1.50308e-06	-5.83924	Cells_EBV-transformed_lymphocytes	7.30899e-10	1.86227e-07	6.15925	NA	NA	NA	1	1	1	0	3	-0.721276	-6.10373	-1.56491	5.63264	0.564352	-6.34636	NA	NA	0.47074	1.0362e-09	0.117605	1.77467e-08	0.572515	2.20467e-10	NA	NA	0.821621	1.37906e-07	0.736222	3.94864e-06	0.930846	5.43674e-08	NA	NA
ZGPAT	5.0978e-10	9.75287e-08	-6.21606	Brain_Frontal_Cortex_BA9	5.24384e-09	1.50308e-06	-5.83924	Colon_Sigmoid	7.30899e-10	2.27005e-07	6.15925	NA	NA	NA	1	1	1	0	3	-0.721276	-6.10373	-1.56491	5.63264	0.564352	-6.34636	NA	NA	0.47074	1.0362e-09	0.117605	1.77467e-08	0.572515	2.20467e-10	NA	NA	0.821621	1.37906e-07	0.736222	3.94864e-06	0.939514	6.16459e-08	NA	NA
ZGPAT	5.0978e-10	9.75287e-08	-6.21606	Brain_Frontal_Cortex_BA9	5.24384e-09	1.50308e-06	-5.83924	Colon_Transverse	7.30899e-10	2.39522e-07	6.15925	NA	NA	NA	1	1	1	0	3	-0.721276	-6.10373	-1.56491	5.63264	0.564352	-6.34636	NA	NA	0.47074	1.0362e-09	0.117605	1.77467e-08	0.572515	2.20467e-10	NA	NA	0.821621	1.37906e-07	0.736222	3.94864e-06	0.936917	6.56788e-08	NA	NA
ZGPAT	5.0978e-10	9.75287e-08	-6.21606	Brain_Frontal_Cortex_BA9	5.24384e-09	1.50308e-06	-5.83924	Esophagus_Gastroesophageal_Junction	7.30899e-10	2.24247e-07	6.15925	NA	NA	NA	1	1	1	0	3	-0.721276	-6.10373	-1.56491	5.63264	0.564352	-6.34636	NA	NA	0.47074	1.0362e-09	0.117605	1.77467e-08	0.572515	2.20467e-10	NA	NA	0.821621	1.37906e-07	0.736222	3.94864e-06	0.933592	6.03873e-08	NA	NA
ZGPAT	5.0978e-10	9.75287e-08	-6.21606	Brain_Frontal_Cortex_BA9	5.24384e-09	1.50308e-06	-5.83924	Esophagus_Mucosa	7.30899e-10	2.46186e-07	6.15925	NA	NA	NA	1	1	1	0	3	-0.721276	-6.10373	-1.56491	5.63264	0.564352	-6.34636	NA	NA	0.47074	1.0362e-09	0.117605	1.77467e-08	0.572515	2.20467e-10	NA	NA	0.821621	1.37906e-07	0.736222	3.94864e-06	0.930206	6.1464e-08	NA	NA
ZGPAT	5.0978e-10	9.75287e-08	-6.21606	Brain_Frontal_Cortex_BA9	5.24384e-09	1.50308e-06	-5.83924	Heart_Atrial_Appendage	7.30899e-10	2.40985e-07	6.15925	NA	NA	NA	1	1	1	0	3	-0.721276	-6.10373	-1.56491	5.63264	0.564352	-6.34636	NA	NA	0.47074	1.0362e-09	0.117605	1.77467e-08	0.572515	2.20467e-10	NA	NA	0.821621	1.37906e-07	0.736222	3.94864e-06	0.93201	6.51263e-08	NA	NA
ZGPAT	5.0978e-10	9.75287e-08	-6.21606	Brain_Frontal_Cortex_BA9	5.24384e-09	1.50308e-06	-5.83924	Lung	7.30899e-10	2.26731e-07	6.15925	NA	NA	NA	1	1	1	0	3	-0.721276	-6.10373	-1.56491	5.63264	0.564352	-6.34636	NA	NA	0.47074	1.0362e-09	0.117605	1.77467e-08	0.572515	2.20467e-10	NA	NA	0.821621	1.37906e-07	0.736222	3.94864e-06	0.93489	6.42487e-08	NA	NA
ZGPAT	5.0978e-10	9.75287e-08	-6.21606	Brain_Frontal_Cortex_BA9	5.24384e-09	1.50308e-06	-5.83924	Minor_Salivary_Gland	7.30899e-10	2.32456e-07	6.15925	NA	NA	NA	1	1	1	0	3	-0.721276	-6.10373	-1.56491	5.63264	0.564352	-6.34636	NA	NA	0.47074	1.0362e-09	0.117605	1.77467e-08	0.572515	2.20467e-10	NA	NA	0.821621	1.37906e-07	0.736222	3.94864e-06	0.936208	6.95489e-08	NA	NA
ZGPAT	5.0978e-10	9.75287e-08	-6.21606	Brain_Frontal_Cortex_BA9	5.24384e-09	1.50308e-06	-5.83924	Ovary	7.30899e-10	2.63385e-07	6.15925	NA	NA	NA	1	1	1	0	3	-0.721276	-6.10373	-1.56491	5.63264	0.564352	-6.34636	NA	NA	0.47074	1.0362e-09	0.117605	1.77467e-08	0.572515	2.20467e-10	NA	NA	0.821621	1.37906e-07	0.736222	3.94864e-06	0.933966	7.0115e-08	NA	NA
ZGPAT	5.0978e-10	9.75287e-08	-6.21606	Brain_Frontal_Cortex_BA9	5.24384e-09	1.50308e-06	-5.83924	Pancreas	7.30899e-10	2.90807e-07	6.15925	NA	NA	NA	1	1	1	0	3	-0.721276	-6.10373	-1.56491	5.63264	0.564352	-6.34636	NA	NA	0.47074	1.0362e-09	0.117605	1.77467e-08	0.572515	2.20467e-10	NA	NA	0.821621	1.37906e-07	0.736222	3.94864e-06	0.928134	7.56547e-08	NA	NA
ZGPAT	5.0978e-10	9.75287e-08	-6.21606	Brain_Frontal_Cortex_BA9	5.24384e-09	1.50308e-06	-5.83924	Prostate	7.30899e-10	2.31125e-07	6.15925	NA	NA	NA	1	1	1	0	3	-0.721276	-6.10373	-1.56491	5.63264	0.564352	-6.34636	NA	NA	0.47074	1.0362e-09	0.117605	1.77467e-08	0.572515	2.20467e-10	NA	NA	0.821621	1.37906e-07	0.736222	3.94864e-06	0.93648	6.55708e-08	NA	NA
ZGPAT	5.0978e-10	9.75287e-08	-6.21606	Brain_Frontal_Cortex_BA9	5.24384e-09	1.50308e-06	-5.83924	Skin_Not_Sun_Exposed_Suprapubic	7.30899e-10	2.57623e-07	6.15925	NA	NA	NA	1	1	1	0	3	-0.721276	-6.10373	-1.56491	5.63264	0.564352	-6.34636	NA	NA	0.47074	1.0362e-09	0.117605	1.77467e-08	0.572515	2.20467e-10	NA	NA	0.821621	1.37906e-07	0.736222	3.94864e-06	0.933033	6.76246e-08	NA	NA
ZGPAT	5.0978e-10	9.75287e-08	-6.21606	Brain_Frontal_Cortex_BA9	5.24384e-09	1.50308e-06	-5.83924	Skin_Sun_Exposed_Lower_leg	7.30899e-10	2.27058e-07	6.15925	NA	NA	NA	1	1	1	0	3	-0.721276	-6.10373	-1.56491	5.63264	0.564352	-6.34636	NA	NA	0.47074	1.0362e-09	0.117605	1.77467e-08	0.572515	2.20467e-10	NA	NA	0.821621	1.37906e-07	0.736222	3.94864e-06	0.932951	5.90361e-08	NA	NA
ZGPAT	5.0978e-10	9.75287e-08	-6.21606	Brain_Frontal_Cortex_BA9	5.24384e-09	1.50308e-06	-5.83924	Small_Intestine_Terminal_Ileum	7.30899e-10	2.28999e-07	6.15925	NA	NA	NA	1	1	1	0	3	-0.721276	-6.10373	-1.56491	5.63264	0.564352	-6.34636	NA	NA	0.47074	1.0362e-09	0.117605	1.77467e-08	0.572515	2.20467e-10	NA	NA	0.821621	1.37906e-07	0.736222	3.94864e-06	0.939992	6.54893e-08	NA	NA
ZGPAT	5.0978e-10	9.75287e-08	-6.21606	Brain_Frontal_Cortex_BA9	5.24384e-09	1.50308e-06	-5.83924	Spleen	7.30899e-10	2.37058e-07	6.15925	NA	NA	NA	1	1	1	0	3	-0.721276	-6.10373	-1.56491	5.63264	0.564352	-6.34636	NA	NA	0.47074	1.0362e-09	0.117605	1.77467e-08	0.572515	2.20467e-10	NA	NA	0.821621	1.37906e-07	0.736222	3.94864e-06	0.937596	6.20842e-08	NA	NA
ZGPAT	5.0978e-10	9.75287e-08	-6.21606	Brain_Frontal_Cortex_BA9	5.24384e-09	1.50308e-06	-5.83924	Testis	7.30899e-10	2.63311e-07	-6.15925	NA	NA	NA	1	1	1	0	3	-0.721276	-6.10373	-1.56491	5.63264	-0.564352	6.34636	NA	NA	0.47074	1.0362e-09	0.117605	1.77467e-08	0.572515	2.20467e-10	NA	NA	0.821621	1.37906e-07	0.736222	3.94864e-06	0.939511	7.20266e-08	NA	NA
ZGPAT	5.0978e-10	9.75287e-08	-6.21606	Brain_Frontal_Cortex_BA9	5.24384e-09	1.50308e-06	-5.83924	Thyroid	7.30899e-10	2.42902e-07	6.15925	NA	NA	NA	1	1	1	0	3	-0.721276	-6.10373	-1.56491	5.63264	0.564352	-6.34636	NA	NA	0.47074	1.0362e-09	0.117605	1.77467e-08	0.572515	2.20467e-10	NA	NA	0.821621	1.37906e-07	0.736222	3.94864e-06	0.933084	6.47473e-08	NA	NA
ZGPAT	5.0978e-10	9.75287e-08	-6.21606	Brain_Frontal_Cortex_BA9	5.24384e-09	1.50308e-06	-5.83924	Uterus	7.30899e-10	2.4867e-07	6.15925	NA	NA	NA	1	1	1	0	3	-0.721276	-6.10373	-1.56491	5.63264	0.564352	-6.34636	NA	NA	0.47074	1.0362e-09	0.117605	1.77467e-08	0.572515	2.20467e-10	NA	NA	0.821621	1.37906e-07	0.736222	3.94864e-06	0.937078	6.7077e-08	NA	NA
ZGPAT	5.0978e-10	9.75287e-08	-6.21606	Brain_Frontal_Cortex_BA9	5.24384e-09	1.50308e-06	-5.83924	Vagina	7.30899e-10	2.6975e-07	6.15925	NA	NA	NA	1	1	1	0	3	-0.721276	-6.10373	-1.56491	5.63264	0.564352	-6.34636	NA	NA	0.47074	1.0362e-09	0.117605	1.77467e-08	0.572515	2.20467e-10	NA	NA	0.821621	1.37906e-07	0.736222	3.94864e-06	0.934424	7.57343e-08	NA	NA
ZGPAT	5.0978e-10	9.75287e-08	-6.21606	Brain_Frontal_Cortex_BA9	5.24384e-09	1.50308e-06	-5.83924	Whole_Blood	7.30899e-10	2.07291e-07	6.15925	NA	NA	NA	1	1	1	0	3	-0.721276	-6.10373	-1.56491	5.63264	0.564352	-6.34636	NA	NA	0.47074	1.0362e-09	0.117605	1.77467e-08	0.572515	2.20467e-10	NA	NA	0.821621	1.37906e-07	0.736222	3.94864e-06	0.93855	5.97961e-08	NA	NA
ZGPAT	5.0978e-10	9.75287e-08	-6.21606	Brain_Frontal_Cortex_BA9	5.24384e-09	1.50308e-06	-5.83924	smultixcan	7.30899e-10	2.02632e-07	5.7743	NA	NA	NA	1	1	1	0	3	-0.721276	-6.10373	-1.56491	5.63264	0.52908	-5.94971	NA	NA	0.47074	1.0362e-09	0.117605	1.77467e-08	0.572515	2.20467e-10	NA	NA	0.821621	1.37906e-07	0.736222	3.94864e-06	0.924054	6.03895e-08	NA	NA
ZGPAT	5.0978e-10	9.75287e-08	-6.21606	Esophagus_Gastroesophageal_Junction	1.47259e-09	4.28265e-07	-6.04734	Adipose_Subcutaneous	7.30899e-10	2.33633e-07	6.15925	NA	NA	NA	1	1	1	0	3	-0.721276	-6.10373	-2.10385	5.67537	0.564352	-6.34636	NA	NA	0.47074	1.0362e-09	0.0353916	1.38389e-08	0.572515	2.20467e-10	NA	NA	0.821621	1.37906e-07	0.547874	2.98944e-06	0.937593	6.50909e-08	NA	NA
ZGPAT	5.0978e-10	9.75287e-08	-6.21606	Esophagus_Gastroesophageal_Junction	1.47259e-09	4.28265e-07	-6.04734	Adipose_Visceral_Omentum	7.30899e-10	2.32937e-07	6.15925	NA	NA	NA	1	1	1	0	3	-0.721276	-6.10373	-2.10385	5.67537	0.564352	-6.34636	NA	NA	0.47074	1.0362e-09	0.0353916	1.38389e-08	0.572515	2.20467e-10	NA	NA	0.821621	1.37906e-07	0.547874	2.98944e-06	0.937274	6.33985e-08	NA	NA
ZGPAT	5.0978e-10	9.75287e-08	-6.21606	Esophagus_Gastroesophageal_Junction	1.47259e-09	4.28265e-07	-6.04734	Adrenal_Gland	7.30899e-10	2.3868e-07	6.15925	NA	NA	NA	1	1	1	0	3	-0.721276	-6.10373	-2.10385	5.67537	0.564352	-6.34636	NA	NA	0.47074	1.0362e-09	0.0353916	1.38389e-08	0.572515	2.20467e-10	NA	NA	0.821621	1.37906e-07	0.547874	2.98944e-06	0.93141	6.02756e-08	NA	NA
ZGPAT	5.0978e-10	9.75287e-08	-6.21606	Esophagus_Gastroesophageal_Junction	1.47259e-09	4.28265e-07	-6.04734	Artery_Aorta	7.30899e-10	2.29782e-07	6.15925	NA	NA	NA	1	1	1	0	3	-0.721276	-6.10373	-2.10385	5.67537	0.564352	-6.34636	NA	NA	0.47074	1.0362e-09	0.0353916	1.38389e-08	0.572515	2.20467e-10	NA	NA	0.821621	1.37906e-07	0.547874	2.98944e-06	0.936672	6.18448e-08	NA	NA
ZGPAT	5.0978e-10	9.75287e-08	-6.21606	Esophagus_Gastroesophageal_Junction	1.47259e-09	4.28265e-07	-6.04734	Artery_Coronary	7.30899e-10	2.39621e-07	6.15925	NA	NA	NA	1	1	1	0	3	-0.721276	-6.10373	-2.10385	5.67537	0.564352	-6.34636	NA	NA	0.47074	1.0362e-09	0.0353916	1.38389e-08	0.572515	2.20467e-10	NA	NA	0.821621	1.37906e-07	0.547874	2.98944e-06	0.932849	6.86235e-08	NA	NA
ZGPAT	5.0978e-10	9.75287e-08	-6.21606	Esophagus_Gastroesophageal_Junction	1.47259e-09	4.28265e-07	-6.04734	Brain_Amygdala	7.30899e-10	3.27266e-07	6.15925	NA	NA	NA	1	1	1	0	3	-0.721276	-6.10373	-2.10385	5.67537	0.564352	-6.34636	NA	NA	0.47074	1.0362e-09	0.0353916	1.38389e-08	0.572515	2.20467e-10	NA	NA	0.821621	1.37906e-07	0.547874	2.98944e-06	0.948256	9.22432e-08	NA	NA
ZGPAT	5.0978e-10	9.75287e-08	-6.21606	Esophagus_Gastroesophageal_Junction	1.47259e-09	4.28265e-07	-6.04734	Brain_Cerebellar_Hemisphere	7.30899e-10	2.01217e-07	6.15925	NA	NA	NA	1	1	1	0	3	-0.721276	-6.10373	-2.10385	5.67537	0.564352	-6.34636	NA	NA	0.47074	1.0362e-09	0.0353916	1.38389e-08	0.572515	2.20467e-10	NA	NA	0.821621	1.37906e-07	0.547874	2.98944e-06	0.929517	6.19909e-08	NA	NA
ZGPAT	5.0978e-10	9.75287e-08	-6.21606	Esophagus_Gastroesophageal_Junction	1.47259e-09	4.28265e-07	-6.04734	Brain_Cerebellum	7.30899e-10	2.20491e-07	6.15925	NA	NA	NA	1	1	1	0	3	-0.721276	-6.10373	-2.10385	5.67537	0.564352	-6.34636	NA	NA	0.47074	1.0362e-09	0.0353916	1.38389e-08	0.572515	2.20467e-10	NA	NA	0.821621	1.37906e-07	0.547874	2.98944e-06	0.931715	6.56746e-08	NA	NA
ZGPAT	5.0978e-10	9.75287e-08	-6.21606	Esophagus_Gastroesophageal_Junction	1.47259e-09	4.28265e-07	-6.04734	Brain_Cortex	7.30899e-10	2.35683e-07	6.15925	NA	NA	NA	1	1	1	0	3	-0.721276	-6.10373	-2.10385	5.67537	0.564352	-6.34636	NA	NA	0.47074	1.0362e-09	0.0353916	1.38389e-08	0.572515	2.20467e-10	NA	NA	0.821621	1.37906e-07	0.547874	2.98944e-06	0.931799	6.54217e-08	NA	NA
ZGPAT	5.0978e-10	9.75287e-08	-6.21606	Esophagus_Gastroesophageal_Junction	1.47259e-09	4.28265e-07	-6.04734	Brain_Putamen_basal_ganglia	7.30899e-10	2.73372e-07	6.15925	NA	NA	NA	1	1	1	0	3	-0.721276	-6.10373	-2.10385	5.67537	0.564352	-6.34636	NA	NA	0.47074	1.0362e-09	0.0353916	1.38389e-08	0.572515	2.20467e-10	NA	NA	0.821621	1.37906e-07	0.547874	2.98944e-06	0.938054	8.31047e-08	NA	NA
ZGPAT	5.0978e-10	9.75287e-08	-6.21606	Esophagus_Gastroesophageal_Junction	1.47259e-09	4.28265e-07	-6.04734	Breast_Mammary_Tissue	7.30899e-10	2.03494e-07	6.15925	NA	NA	NA	1	1	1	0	3	-0.721276	-6.10373	-2.10385	5.67537	0.564352	-6.34636	NA	NA	0.47074	1.0362e-09	0.0353916	1.38389e-08	0.572515	2.20467e-10	NA	NA	0.821621	1.37906e-07	0.547874	2.98944e-06	0.933585	6.16747e-08	NA	NA
ZGPAT	5.0978e-10	9.75287e-08	-6.21606	Esophagus_Gastroesophageal_Junction	1.47259e-09	4.28265e-07	-6.04734	Cells_Cultured_fibroblasts	7.30899e-10	2.04365e-07	6.15925	NA	NA	NA	1	1	1	0	3	-0.721276	-6.10373	-2.10385	5.67537	0.564352	-6.34636	NA	NA	0.47074	1.0362e-09	0.0353916	1.38389e-08	0.572515	2.20467e-10	NA	NA	0.821621	1.37906e-07	0.547874	2.98944e-06	0.933429	6.47312e-08	NA	NA
ZGPAT	5.0978e-10	9.75287e-08	-6.21606	Esophagus_Gastroesophageal_Junction	1.47259e-09	4.28265e-07	-6.04734	Cells_EBV-transformed_lymphocytes	7.30899e-10	1.86227e-07	6.15925	NA	NA	NA	1	1	1	0	3	-0.721276	-6.10373	-2.10385	5.67537	0.564352	-6.34636	NA	NA	0.47074	1.0362e-09	0.0353916	1.38389e-08	0.572515	2.20467e-10	NA	NA	0.821621	1.37906e-07	0.547874	2.98944e-06	0.930846	5.43674e-08	NA	NA
ZGPAT	5.0978e-10	9.75287e-08	-6.21606	Esophagus_Gastroesophageal_Junction	1.47259e-09	4.28265e-07	-6.04734	Colon_Sigmoid	7.30899e-10	2.27005e-07	6.15925	NA	NA	NA	1	1	1	0	3	-0.721276	-6.10373	-2.10385	5.67537	0.564352	-6.34636	NA	NA	0.47074	1.0362e-09	0.0353916	1.38389e-08	0.572515	2.20467e-10	NA	NA	0.821621	1.37906e-07	0.547874	2.98944e-06	0.939514	6.16459e-08	NA	NA
ZGPAT	5.0978e-10	9.75287e-08	-6.21606	Esophagus_Gastroesophageal_Junction	1.47259e-09	4.28265e-07	-6.04734	Colon_Transverse	7.30899e-10	2.39522e-07	6.15925	NA	NA	NA	1	1	1	0	3	-0.721276	-6.10373	-2.10385	5.67537	0.564352	-6.34636	NA	NA	0.47074	1.0362e-09	0.0353916	1.38389e-08	0.572515	2.20467e-10	NA	NA	0.821621	1.37906e-07	0.547874	2.98944e-06	0.936917	6.56788e-08	NA	NA
ZGPAT	5.0978e-10	9.75287e-08	-6.21606	Esophagus_Gastroesophageal_Junction	1.47259e-09	4.28265e-07	-6.04734	Esophagus_Gastroesophageal_Junction	7.30899e-10	2.24247e-07	6.15925	NA	NA	NA	1	1	1	0	3	-0.721276	-6.10373	-2.10385	5.67537	0.564352	-6.34636	NA	NA	0.47074	1.0362e-09	0.0353916	1.38389e-08	0.572515	2.20467e-10	NA	NA	0.821621	1.37906e-07	0.547874	2.98944e-06	0.933592	6.03873e-08	NA	NA
ZGPAT	5.0978e-10	9.75287e-08	-6.21606	Esophagus_Gastroesophageal_Junction	1.47259e-09	4.28265e-07	-6.04734	Esophagus_Mucosa	7.30899e-10	2.46186e-07	6.15925	NA	NA	NA	1	1	1	0	3	-0.721276	-6.10373	-2.10385	5.67537	0.564352	-6.34636	NA	NA	0.47074	1.0362e-09	0.0353916	1.38389e-08	0.572515	2.20467e-10	NA	NA	0.821621	1.37906e-07	0.547874	2.98944e-06	0.930206	6.1464e-08	NA	NA
ZGPAT	5.0978e-10	9.75287e-08	-6.21606	Esophagus_Gastroesophageal_Junction	1.47259e-09	4.28265e-07	-6.04734	Heart_Atrial_Appendage	7.30899e-10	2.40985e-07	6.15925	NA	NA	NA	1	1	1	0	3	-0.721276	-6.10373	-2.10385	5.67537	0.564352	-6.34636	NA	NA	0.47074	1.0362e-09	0.0353916	1.38389e-08	0.572515	2.20467e-10	NA	NA	0.821621	1.37906e-07	0.547874	2.98944e-06	0.93201	6.51263e-08	NA	NA
ZGPAT	5.0978e-10	9.75287e-08	-6.21606	Esophagus_Gastroesophageal_Junction	1.47259e-09	4.28265e-07	-6.04734	Lung	7.30899e-10	2.26731e-07	6.15925	NA	NA	NA	1	1	1	0	3	-0.721276	-6.10373	-2.10385	5.67537	0.564352	-6.34636	NA	NA	0.47074	1.0362e-09	0.0353916	1.38389e-08	0.572515	2.20467e-10	NA	NA	0.821621	1.37906e-07	0.547874	2.98944e-06	0.93489	6.42487e-08	NA	NA
ZGPAT	5.0978e-10	9.75287e-08	-6.21606	Esophagus_Gastroesophageal_Junction	1.47259e-09	4.28265e-07	-6.04734	Minor_Salivary_Gland	7.30899e-10	2.32456e-07	6.15925	NA	NA	NA	1	1	1	0	3	-0.721276	-6.10373	-2.10385	5.67537	0.564352	-6.34636	NA	NA	0.47074	1.0362e-09	0.0353916	1.38389e-08	0.572515	2.20467e-10	NA	NA	0.821621	1.37906e-07	0.547874	2.98944e-06	0.936208	6.95489e-08	NA	NA
ZGPAT	5.0978e-10	9.75287e-08	-6.21606	Esophagus_Gastroesophageal_Junction	1.47259e-09	4.28265e-07	-6.04734	Ovary	7.30899e-10	2.63385e-07	6.15925	NA	NA	NA	1	1	1	0	3	-0.721276	-6.10373	-2.10385	5.67537	0.564352	-6.34636	NA	NA	0.47074	1.0362e-09	0.0353916	1.38389e-08	0.572515	2.20467e-10	NA	NA	0.821621	1.37906e-07	0.547874	2.98944e-06	0.933966	7.0115e-08	NA	NA
ZGPAT	5.0978e-10	9.75287e-08	-6.21606	Esophagus_Gastroesophageal_Junction	1.47259e-09	4.28265e-07	-6.04734	Pancreas	7.30899e-10	2.90807e-07	6.15925	NA	NA	NA	1	1	1	0	3	-0.721276	-6.10373	-2.10385	5.67537	0.564352	-6.34636	NA	NA	0.47074	1.0362e-09	0.0353916	1.38389e-08	0.572515	2.20467e-10	NA	NA	0.821621	1.37906e-07	0.547874	2.98944e-06	0.928134	7.56547e-08	NA	NA
ZGPAT	5.0978e-10	9.75287e-08	-6.21606	Esophagus_Gastroesophageal_Junction	1.47259e-09	4.28265e-07	-6.04734	Prostate	7.30899e-10	2.31125e-07	6.15925	NA	NA	NA	1	1	1	0	3	-0.721276	-6.10373	-2.10385	5.67537	0.564352	-6.34636	NA	NA	0.47074	1.0362e-09	0.0353916	1.38389e-08	0.572515	2.20467e-10	NA	NA	0.821621	1.37906e-07	0.547874	2.98944e-06	0.93648	6.55708e-08	NA	NA
ZGPAT	5.0978e-10	9.75287e-08	-6.21606	Esophagus_Gastroesophageal_Junction	1.47259e-09	4.28265e-07	-6.04734	Skin_Not_Sun_Exposed_Suprapubic	7.30899e-10	2.57623e-07	6.15925	NA	NA	NA	1	1	1	0	3	-0.721276	-6.10373	-2.10385	5.67537	0.564352	-6.34636	NA	NA	0.47074	1.0362e-09	0.0353916	1.38389e-08	0.572515	2.20467e-10	NA	NA	0.821621	1.37906e-07	0.547874	2.98944e-06	0.933033	6.76246e-08	NA	NA
ZGPAT	5.0978e-10	9.75287e-08	-6.21606	Esophagus_Gastroesophageal_Junction	1.47259e-09	4.28265e-07	-6.04734	Skin_Sun_Exposed_Lower_leg	7.30899e-10	2.27058e-07	6.15925	NA	NA	NA	1	1	1	0	3	-0.721276	-6.10373	-2.10385	5.67537	0.564352	-6.34636	NA	NA	0.47074	1.0362e-09	0.0353916	1.38389e-08	0.572515	2.20467e-10	NA	NA	0.821621	1.37906e-07	0.547874	2.98944e-06	0.932951	5.90361e-08	NA	NA
ZGPAT	5.0978e-10	9.75287e-08	-6.21606	Esophagus_Gastroesophageal_Junction	1.47259e-09	4.28265e-07	-6.04734	Small_Intestine_Terminal_Ileum	7.30899e-10	2.28999e-07	6.15925	NA	NA	NA	1	1	1	0	3	-0.721276	-6.10373	-2.10385	5.67537	0.564352	-6.34636	NA	NA	0.47074	1.0362e-09	0.0353916	1.38389e-08	0.572515	2.20467e-10	NA	NA	0.821621	1.37906e-07	0.547874	2.98944e-06	0.939992	6.54893e-08	NA	NA
ZGPAT	5.0978e-10	9.75287e-08	-6.21606	Esophagus_Gastroesophageal_Junction	1.47259e-09	4.28265e-07	-6.04734	Spleen	7.30899e-10	2.37058e-07	6.15925	NA	NA	NA	1	1	1	0	3	-0.721276	-6.10373	-2.10385	5.67537	0.564352	-6.34636	NA	NA	0.47074	1.0362e-09	0.0353916	1.38389e-08	0.572515	2.20467e-10	NA	NA	0.821621	1.37906e-07	0.547874	2.98944e-06	0.937596	6.20842e-08	NA	NA
ZGPAT	5.0978e-10	9.75287e-08	-6.21606	Esophagus_Gastroesophageal_Junction	1.47259e-09	4.28265e-07	-6.04734	Testis	7.30899e-10	2.63311e-07	-6.15925	NA	NA	NA	1	1	1	0	3	-0.721276	-6.10373	-2.10385	5.67537	-0.564352	6.34636	NA	NA	0.47074	1.0362e-09	0.0353916	1.38389e-08	0.572515	2.20467e-10	NA	NA	0.821621	1.37906e-07	0.547874	2.98944e-06	0.939511	7.20266e-08	NA	NA
ZGPAT	5.0978e-10	9.75287e-08	-6.21606	Esophagus_Gastroesophageal_Junction	1.47259e-09	4.28265e-07	-6.04734	Thyroid	7.30899e-10	2.42902e-07	6.15925	NA	NA	NA	1	1	1	0	3	-0.721276	-6.10373	-2.10385	5.67537	0.564352	-6.34636	NA	NA	0.47074	1.0362e-09	0.0353916	1.38389e-08	0.572515	2.20467e-10	NA	NA	0.821621	1.37906e-07	0.547874	2.98944e-06	0.933084	6.47473e-08	NA	NA
ZGPAT	5.0978e-10	9.75287e-08	-6.21606	Esophagus_Gastroesophageal_Junction	1.47259e-09	4.28265e-07	-6.04734	Uterus	7.30899e-10	2.4867e-07	6.15925	NA	NA	NA	1	1	1	0	3	-0.721276	-6.10373	-2.10385	5.67537	0.564352	-6.34636	NA	NA	0.47074	1.0362e-09	0.0353916	1.38389e-08	0.572515	2.20467e-10	NA	NA	0.821621	1.37906e-07	0.547874	2.98944e-06	0.937078	6.7077e-08	NA	NA
ZGPAT	5.0978e-10	9.75287e-08	-6.21606	Esophagus_Gastroesophageal_Junction	1.47259e-09	4.28265e-07	-6.04734	Vagina	7.30899e-10	2.6975e-07	6.15925	NA	NA	NA	1	1	1	0	3	-0.721276	-6.10373	-2.10385	5.67537	0.564352	-6.34636	NA	NA	0.47074	1.0362e-09	0.0353916	1.38389e-08	0.572515	2.20467e-10	NA	NA	0.821621	1.37906e-07	0.547874	2.98944e-06	0.934424	7.57343e-08	NA	NA
ZGPAT	5.0978e-10	9.75287e-08	-6.21606	Esophagus_Gastroesophageal_Junction	1.47259e-09	4.28265e-07	-6.04734	Whole_Blood	7.30899e-10	2.07291e-07	6.15925	NA	NA	NA	1	1	1	0	3	-0.721276	-6.10373	-2.10385	5.67537	0.564352	-6.34636	NA	NA	0.47074	1.0362e-09	0.0353916	1.38389e-08	0.572515	2.20467e-10	NA	NA	0.821621	1.37906e-07	0.547874	2.98944e-06	0.93855	5.97961e-08	NA	NA
ZGPAT	5.0978e-10	9.75287e-08	-6.21606	Esophagus_Gastroesophageal_Junction	1.47259e-09	4.28265e-07	-6.04734	smultixcan	7.30899e-10	2.02632e-07	5.7743	NA	NA	NA	1	1	1	0	3	-0.721276	-6.10373	-2.10385	5.67537	0.52908	-5.94971	NA	NA	0.47074	1.0362e-09	0.0353916	1.38389e-08	0.572515	2.20467e-10	NA	NA	0.821621	1.37906e-07	0.547874	2.98944e-06	0.924054	6.03895e-08	NA	NA
ZGPAT	5.0978e-10	9.75287e-08	-6.21606	Liver	3.56007e-10	8.92005e-08	-6.27219	Adipose_Subcutaneous	7.30899e-10	2.33633e-07	6.15925	NA	NA	NA	1	1	1	0	3	-0.721276	-6.10373	-0.885454	6.3116	0.564352	-6.34636	NA	NA	0.47074	1.0362e-09	0.375912	2.76169e-10	0.572515	2.20467e-10	NA	NA	0.821621	1.37906e-07	0.871565	7.85516e-08	0.937593	6.50909e-08	NA	NA
ZGPAT	5.0978e-10	9.75287e-08	-6.21606	Liver	3.56007e-10	8.92005e-08	-6.27219	Adipose_Visceral_Omentum	7.30899e-10	2.32937e-07	6.15925	NA	NA	NA	1	1	1	0	3	-0.721276	-6.10373	-0.885454	6.3116	0.564352	-6.34636	NA	NA	0.47074	1.0362e-09	0.375912	2.76169e-10	0.572515	2.20467e-10	NA	NA	0.821621	1.37906e-07	0.871565	7.85516e-08	0.937274	6.33985e-08	NA	NA
ZGPAT	5.0978e-10	9.75287e-08	-6.21606	Liver	3.56007e-10	8.92005e-08	-6.27219	Adrenal_Gland	7.30899e-10	2.3868e-07	6.15925	NA	NA	NA	1	1	1	0	3	-0.721276	-6.10373	-0.885454	6.3116	0.564352	-6.34636	NA	NA	0.47074	1.0362e-09	0.375912	2.76169e-10	0.572515	2.20467e-10	NA	NA	0.821621	1.37906e-07	0.871565	7.85516e-08	0.93141	6.02756e-08	NA	NA
ZGPAT	5.0978e-10	9.75287e-08	-6.21606	Liver	3.56007e-10	8.92005e-08	-6.27219	Artery_Aorta	7.30899e-10	2.29782e-07	6.15925	NA	NA	NA	1	1	1	0	3	-0.721276	-6.10373	-0.885454	6.3116	0.564352	-6.34636	NA	NA	0.47074	1.0362e-09	0.375912	2.76169e-10	0.572515	2.20467e-10	NA	NA	0.821621	1.37906e-07	0.871565	7.85516e-08	0.936672	6.18448e-08	NA	NA
ZGPAT	5.0978e-10	9.75287e-08	-6.21606	Liver	3.56007e-10	8.92005e-08	-6.27219	Artery_Coronary	7.30899e-10	2.39621e-07	6.15925	NA	NA	NA	1	1	1	0	3	-0.721276	-6.10373	-0.885454	6.3116	0.564352	-6.34636	NA	NA	0.47074	1.0362e-09	0.375912	2.76169e-10	0.572515	2.20467e-10	NA	NA	0.821621	1.37906e-07	0.871565	7.85516e-08	0.932849	6.86235e-08	NA	NA
ZGPAT	5.0978e-10	9.75287e-08	-6.21606	Liver	3.56007e-10	8.92005e-08	-6.27219	Brain_Amygdala	7.30899e-10	3.27266e-07	6.15925	NA	NA	NA	1	1	1	0	3	-0.721276	-6.10373	-0.885454	6.3116	0.564352	-6.34636	NA	NA	0.47074	1.0362e-09	0.375912	2.76169e-10	0.572515	2.20467e-10	NA	NA	0.821621	1.37906e-07	0.871565	7.85516e-08	0.948256	9.22432e-08	NA	NA
ZGPAT	5.0978e-10	9.75287e-08	-6.21606	Liver	3.56007e-10	8.92005e-08	-6.27219	Brain_Cerebellar_Hemisphere	7.30899e-10	2.01217e-07	6.15925	NA	NA	NA	1	1	1	0	3	-0.721276	-6.10373	-0.885454	6.3116	0.564352	-6.34636	NA	NA	0.47074	1.0362e-09	0.375912	2.76169e-10	0.572515	2.20467e-10	NA	NA	0.821621	1.37906e-07	0.871565	7.85516e-08	0.929517	6.19909e-08	NA	NA
ZGPAT	5.0978e-10	9.75287e-08	-6.21606	Liver	3.56007e-10	8.92005e-08	-6.27219	Brain_Cerebellum	7.30899e-10	2.20491e-07	6.15925	NA	NA	NA	1	1	1	0	3	-0.721276	-6.10373	-0.885454	6.3116	0.564352	-6.34636	NA	NA	0.47074	1.0362e-09	0.375912	2.76169e-10	0.572515	2.20467e-10	NA	NA	0.821621	1.37906e-07	0.871565	7.85516e-08	0.931715	6.56746e-08	NA	NA
ZGPAT	5.0978e-10	9.75287e-08	-6.21606	Liver	3.56007e-10	8.92005e-08	-6.27219	Brain_Cortex	7.30899e-10	2.35683e-07	6.15925	NA	NA	NA	1	1	1	0	3	-0.721276	-6.10373	-0.885454	6.3116	0.564352	-6.34636	NA	NA	0.47074	1.0362e-09	0.375912	2.76169e-10	0.572515	2.20467e-10	NA	NA	0.821621	1.37906e-07	0.871565	7.85516e-08	0.931799	6.54217e-08	NA	NA
ZGPAT	5.0978e-10	9.75287e-08	-6.21606	Liver	3.56007e-10	8.92005e-08	-6.27219	Brain_Putamen_basal_ganglia	7.30899e-10	2.73372e-07	6.15925	NA	NA	NA	1	1	1	0	3	-0.721276	-6.10373	-0.885454	6.3116	0.564352	-6.34636	NA	NA	0.47074	1.0362e-09	0.375912	2.76169e-10	0.572515	2.20467e-10	NA	NA	0.821621	1.37906e-07	0.871565	7.85516e-08	0.938054	8.31047e-08	NA	NA
ZGPAT	5.0978e-10	9.75287e-08	-6.21606	Liver	3.56007e-10	8.92005e-08	-6.27219	Breast_Mammary_Tissue	7.30899e-10	2.03494e-07	6.15925	NA	NA	NA	1	1	1	0	3	-0.721276	-6.10373	-0.885454	6.3116	0.564352	-6.34636	NA	NA	0.47074	1.0362e-09	0.375912	2.76169e-10	0.572515	2.20467e-10	NA	NA	0.821621	1.37906e-07	0.871565	7.85516e-08	0.933585	6.16747e-08	NA	NA
ZGPAT	5.0978e-10	9.75287e-08	-6.21606	Liver	3.56007e-10	8.92005e-08	-6.27219	Cells_Cultured_fibroblasts	7.30899e-10	2.04365e-07	6.15925	NA	NA	NA	1	1	1	0	3	-0.721276	-6.10373	-0.885454	6.3116	0.564352	-6.34636	NA	NA	0.47074	1.0362e-09	0.375912	2.76169e-10	0.572515	2.20467e-10	NA	NA	0.821621	1.37906e-07	0.871565	7.85516e-08	0.933429	6.47312e-08	NA	NA
ZGPAT	5.0978e-10	9.75287e-08	-6.21606	Liver	3.56007e-10	8.92005e-08	-6.27219	Cells_EBV-transformed_lymphocytes	7.30899e-10	1.86227e-07	6.15925	NA	NA	NA	1	1	1	0	3	-0.721276	-6.10373	-0.885454	6.3116	0.564352	-6.34636	NA	NA	0.47074	1.0362e-09	0.375912	2.76169e-10	0.572515	2.20467e-10	NA	NA	0.821621	1.37906e-07	0.871565	7.85516e-08	0.930846	5.43674e-08	NA	NA
ZGPAT	5.0978e-10	9.75287e-08	-6.21606	Liver	3.56007e-10	8.92005e-08	-6.27219	Colon_Sigmoid	7.30899e-10	2.27005e-07	6.15925	NA	NA	NA	1	1	1	0	3	-0.721276	-6.10373	-0.885454	6.3116	0.564352	-6.34636	NA	NA	0.47074	1.0362e-09	0.375912	2.76169e-10	0.572515	2.20467e-10	NA	NA	0.821621	1.37906e-07	0.871565	7.85516e-08	0.939514	6.16459e-08	NA	NA
ZGPAT	5.0978e-10	9.75287e-08	-6.21606	Liver	3.56007e-10	8.92005e-08	-6.27219	Colon_Transverse	7.30899e-10	2.39522e-07	6.15925	NA	NA	NA	1	1	1	0	3	-0.721276	-6.10373	-0.885454	6.3116	0.564352	-6.34636	NA	NA	0.47074	1.0362e-09	0.375912	2.76169e-10	0.572515	2.20467e-10	NA	NA	0.821621	1.37906e-07	0.871565	7.85516e-08	0.936917	6.56788e-08	NA	NA
ZGPAT	5.0978e-10	9.75287e-08	-6.21606	Liver	3.56007e-10	8.92005e-08	-6.27219	Esophagus_Gastroesophageal_Junction	7.30899e-10	2.24247e-07	6.15925	NA	NA	NA	1	1	1	0	3	-0.721276	-6.10373	-0.885454	6.3116	0.564352	-6.34636	NA	NA	0.47074	1.0362e-09	0.375912	2.76169e-10	0.572515	2.20467e-10	NA	NA	0.821621	1.37906e-07	0.871565	7.85516e-08	0.933592	6.03873e-08	NA	NA
ZGPAT	5.0978e-10	9.75287e-08	-6.21606	Liver	3.56007e-10	8.92005e-08	-6.27219	Esophagus_Mucosa	7.30899e-10	2.46186e-07	6.15925	NA	NA	NA	1	1	1	0	3	-0.721276	-6.10373	-0.885454	6.3116	0.564352	-6.34636	NA	NA	0.47074	1.0362e-09	0.375912	2.76169e-10	0.572515	2.20467e-10	NA	NA	0.821621	1.37906e-07	0.871565	7.85516e-08	0.930206	6.1464e-08	NA	NA
ZGPAT	5.0978e-10	9.75287e-08	-6.21606	Liver	3.56007e-10	8.92005e-08	-6.27219	Heart_Atrial_Appendage	7.30899e-10	2.40985e-07	6.15925	NA	NA	NA	1	1	1	0	3	-0.721276	-6.10373	-0.885454	6.3116	0.564352	-6.34636	NA	NA	0.47074	1.0362e-09	0.375912	2.76169e-10	0.572515	2.20467e-10	NA	NA	0.821621	1.37906e-07	0.871565	7.85516e-08	0.93201	6.51263e-08	NA	NA
ZGPAT	5.0978e-10	9.75287e-08	-6.21606	Liver	3.56007e-10	8.92005e-08	-6.27219	Lung	7.30899e-10	2.26731e-07	6.15925	NA	NA	NA	1	1	1	0	3	-0.721276	-6.10373	-0.885454	6.3116	0.564352	-6.34636	NA	NA	0.47074	1.0362e-09	0.375912	2.76169e-10	0.572515	2.20467e-10	NA	NA	0.821621	1.37906e-07	0.871565	7.85516e-08	0.93489	6.42487e-08	NA	NA
ZGPAT	5.0978e-10	9.75287e-08	-6.21606	Liver	3.56007e-10	8.92005e-08	-6.27219	Minor_Salivary_Gland	7.30899e-10	2.32456e-07	6.15925	NA	NA	NA	1	1	1	0	3	-0.721276	-6.10373	-0.885454	6.3116	0.564352	-6.34636	NA	NA	0.47074	1.0362e-09	0.375912	2.76169e-10	0.572515	2.20467e-10	NA	NA	0.821621	1.37906e-07	0.871565	7.85516e-08	0.936208	6.95489e-08	NA	NA
ZGPAT	5.0978e-10	9.75287e-08	-6.21606	Liver	3.56007e-10	8.92005e-08	-6.27219	Ovary	7.30899e-10	2.63385e-07	6.15925	NA	NA	NA	1	1	1	0	3	-0.721276	-6.10373	-0.885454	6.3116	0.564352	-6.34636	NA	NA	0.47074	1.0362e-09	0.375912	2.76169e-10	0.572515	2.20467e-10	NA	NA	0.821621	1.37906e-07	0.871565	7.85516e-08	0.933966	7.0115e-08	NA	NA
ZGPAT	5.0978e-10	9.75287e-08	-6.21606	Liver	3.56007e-10	8.92005e-08	-6.27219	Pancreas	7.30899e-10	2.90807e-07	6.15925	NA	NA	NA	1	1	1	0	3	-0.721276	-6.10373	-0.885454	6.3116	0.564352	-6.34636	NA	NA	0.47074	1.0362e-09	0.375912	2.76169e-10	0.572515	2.20467e-10	NA	NA	0.821621	1.37906e-07	0.871565	7.85516e-08	0.928134	7.56547e-08	NA	NA
ZGPAT	5.0978e-10	9.75287e-08	-6.21606	Liver	3.56007e-10	8.92005e-08	-6.27219	Prostate	7.30899e-10	2.31125e-07	6.15925	NA	NA	NA	1	1	1	0	3	-0.721276	-6.10373	-0.885454	6.3116	0.564352	-6.34636	NA	NA	0.47074	1.0362e-09	0.375912	2.76169e-10	0.572515	2.20467e-10	NA	NA	0.821621	1.37906e-07	0.871565	7.85516e-08	0.93648	6.55708e-08	NA	NA
ZGPAT	5.0978e-10	9.75287e-08	-6.21606	Liver	3.56007e-10	8.92005e-08	-6.27219	Skin_Not_Sun_Exposed_Suprapubic	7.30899e-10	2.57623e-07	6.15925	NA	NA	NA	1	1	1	0	3	-0.721276	-6.10373	-0.885454	6.3116	0.564352	-6.34636	NA	NA	0.47074	1.0362e-09	0.375912	2.76169e-10	0.572515	2.20467e-10	NA	NA	0.821621	1.37906e-07	0.871565	7.85516e-08	0.933033	6.76246e-08	NA	NA
ZGPAT	5.0978e-10	9.75287e-08	-6.21606	Liver	3.56007e-10	8.92005e-08	-6.27219	Skin_Sun_Exposed_Lower_leg	7.30899e-10	2.27058e-07	6.15925	NA	NA	NA	1	1	1	0	3	-0.721276	-6.10373	-0.885454	6.3116	0.564352	-6.34636	NA	NA	0.47074	1.0362e-09	0.375912	2.76169e-10	0.572515	2.20467e-10	NA	NA	0.821621	1.37906e-07	0.871565	7.85516e-08	0.932951	5.90361e-08	NA	NA
ZGPAT	5.0978e-10	9.75287e-08	-6.21606	Liver	3.56007e-10	8.92005e-08	-6.27219	Small_Intestine_Terminal_Ileum	7.30899e-10	2.28999e-07	6.15925	NA	NA	NA	1	1	1	0	3	-0.721276	-6.10373	-0.885454	6.3116	0.564352	-6.34636	NA	NA	0.47074	1.0362e-09	0.375912	2.76169e-10	0.572515	2.20467e-10	NA	NA	0.821621	1.37906e-07	0.871565	7.85516e-08	0.939992	6.54893e-08	NA	NA
ZGPAT	5.0978e-10	9.75287e-08	-6.21606	Liver	3.56007e-10	8.92005e-08	-6.27219	Spleen	7.30899e-10	2.37058e-07	6.15925	NA	NA	NA	1	1	1	0	3	-0.721276	-6.10373	-0.885454	6.3116	0.564352	-6.34636	NA	NA	0.47074	1.0362e-09	0.375912	2.76169e-10	0.572515	2.20467e-10	NA	NA	0.821621	1.37906e-07	0.871565	7.85516e-08	0.937596	6.20842e-08	NA	NA
ZGPAT	5.0978e-10	9.75287e-08	-6.21606	Liver	3.56007e-10	8.92005e-08	-6.27219	Testis	7.30899e-10	2.63311e-07	-6.15925	NA	NA	NA	1	1	1	0	3	-0.721276	-6.10373	-0.885454	6.3116	-0.564352	6.34636	NA	NA	0.47074	1.0362e-09	0.375912	2.76169e-10	0.572515	2.20467e-10	NA	NA	0.821621	1.37906e-07	0.871565	7.85516e-08	0.939511	7.20266e-08	NA	NA
ZGPAT	5.0978e-10	9.75287e-08	-6.21606	Liver	3.56007e-10	8.92005e-08	-6.27219	Thyroid	7.30899e-10	2.42902e-07	6.15925	NA	NA	NA	1	1	1	0	3	-0.721276	-6.10373	-0.885454	6.3116	0.564352	-6.34636	NA	NA	0.47074	1.0362e-09	0.375912	2.76169e-10	0.572515	2.20467e-10	NA	NA	0.821621	1.37906e-07	0.871565	7.85516e-08	0.933084	6.47473e-08	NA	NA
ZGPAT	5.0978e-10	9.75287e-08	-6.21606	Liver	3.56007e-10	8.92005e-08	-6.27219	Uterus	7.30899e-10	2.4867e-07	6.15925	NA	NA	NA	1	1	1	0	3	-0.721276	-6.10373	-0.885454	6.3116	0.564352	-6.34636	NA	NA	0.47074	1.0362e-09	0.375912	2.76169e-10	0.572515	2.20467e-10	NA	NA	0.821621	1.37906e-07	0.871565	7.85516e-08	0.937078	6.7077e-08	NA	NA
ZGPAT	5.0978e-10	9.75287e-08	-6.21606	Liver	3.56007e-10	8.92005e-08	-6.27219	Vagina	7.30899e-10	2.6975e-07	6.15925	NA	NA	NA	1	1	1	0	3	-0.721276	-6.10373	-0.885454	6.3116	0.564352	-6.34636	NA	NA	0.47074	1.0362e-09	0.375912	2.76169e-10	0.572515	2.20467e-10	NA	NA	0.821621	1.37906e-07	0.871565	7.85516e-08	0.934424	7.57343e-08	NA	NA
ZGPAT	5.0978e-10	9.75287e-08	-6.21606	Liver	3.56007e-10	8.92005e-08	-6.27219	Whole_Blood	7.30899e-10	2.07291e-07	6.15925	NA	NA	NA	1	1	1	0	3	-0.721276	-6.10373	-0.885454	6.3116	0.564352	-6.34636	NA	NA	0.47074	1.0362e-09	0.375912	2.76169e-10	0.572515	2.20467e-10	NA	NA	0.821621	1.37906e-07	0.871565	7.85516e-08	0.93855	5.97961e-08	NA	NA
ZGPAT	5.0978e-10	9.75287e-08	-6.21606	Liver	3.56007e-10	8.92005e-08	-6.27219	smultixcan	7.30899e-10	2.02632e-07	5.7743	NA	NA	NA	1	1	1	0	3	-0.721276	-6.10373	-0.885454	6.3116	0.52908	-5.94971	NA	NA	0.47074	1.0362e-09	0.375912	2.76169e-10	0.572515	2.20467e-10	NA	NA	0.821621	1.37906e-07	0.871565	7.85516e-08	0.924054	6.03895e-08	NA	NA
ZGPAT	5.0978e-10	9.75287e-08	-6.21606	Whole_Blood	3.04796e-09	7.78623e-07	-5.92899	Adipose_Subcutaneous	7.30899e-10	2.33633e-07	6.15925	NA	NA	NA	1	1	1	0	3	-0.721276	-6.10373	-1.22792	5.83139	0.564352	-6.34636	NA	NA	0.47074	1.0362e-09	0.219477	5.49668e-09	0.572515	2.20467e-10	NA	NA	0.821621	1.37906e-07	0.807268	1.25737e-06	0.937593	6.50909e-08	NA	NA
ZGPAT	5.0978e-10	9.75287e-08	-6.21606	Whole_Blood	3.04796e-09	7.78623e-07	-5.92899	Adipose_Visceral_Omentum	7.30899e-10	2.32937e-07	6.15925	NA	NA	NA	1	1	1	0	3	-0.721276	-6.10373	-1.22792	5.83139	0.564352	-6.34636	NA	NA	0.47074	1.0362e-09	0.219477	5.49668e-09	0.572515	2.20467e-10	NA	NA	0.821621	1.37906e-07	0.807268	1.25737e-06	0.937274	6.33985e-08	NA	NA
ZGPAT	5.0978e-10	9.75287e-08	-6.21606	Whole_Blood	3.04796e-09	7.78623e-07	-5.92899	Adrenal_Gland	7.30899e-10	2.3868e-07	6.15925	NA	NA	NA	1	1	1	0	3	-0.721276	-6.10373	-1.22792	5.83139	0.564352	-6.34636	NA	NA	0.47074	1.0362e-09	0.219477	5.49668e-09	0.572515	2.20467e-10	NA	NA	0.821621	1.37906e-07	0.807268	1.25737e-06	0.93141	6.02756e-08	NA	NA
ZGPAT	5.0978e-10	9.75287e-08	-6.21606	Whole_Blood	3.04796e-09	7.78623e-07	-5.92899	Artery_Aorta	7.30899e-10	2.29782e-07	6.15925	NA	NA	NA	1	1	1	0	3	-0.721276	-6.10373	-1.22792	5.83139	0.564352	-6.34636	NA	NA	0.47074	1.0362e-09	0.219477	5.49668e-09	0.572515	2.20467e-10	NA	NA	0.821621	1.37906e-07	0.807268	1.25737e-06	0.936672	6.18448e-08	NA	NA
ZGPAT	5.0978e-10	9.75287e-08	-6.21606	Whole_Blood	3.04796e-09	7.78623e-07	-5.92899	Artery_Coronary	7.30899e-10	2.39621e-07	6.15925	NA	NA	NA	1	1	1	0	3	-0.721276	-6.10373	-1.22792	5.83139	0.564352	-6.34636	NA	NA	0.47074	1.0362e-09	0.219477	5.49668e-09	0.572515	2.20467e-10	NA	NA	0.821621	1.37906e-07	0.807268	1.25737e-06	0.932849	6.86235e-08	NA	NA
ZGPAT	5.0978e-10	9.75287e-08	-6.21606	Whole_Blood	3.04796e-09	7.78623e-07	-5.92899	Brain_Amygdala	7.30899e-10	3.27266e-07	6.15925	NA	NA	NA	1	1	1	0	3	-0.721276	-6.10373	-1.22792	5.83139	0.564352	-6.34636	NA	NA	0.47074	1.0362e-09	0.219477	5.49668e-09	0.572515	2.20467e-10	NA	NA	0.821621	1.37906e-07	0.807268	1.25737e-06	0.948256	9.22432e-08	NA	NA
ZGPAT	5.0978e-10	9.75287e-08	-6.21606	Whole_Blood	3.04796e-09	7.78623e-07	-5.92899	Brain_Cerebellar_Hemisphere	7.30899e-10	2.01217e-07	6.15925	NA	NA	NA	1	1	1	0	3	-0.721276	-6.10373	-1.22792	5.83139	0.564352	-6.34636	NA	NA	0.47074	1.0362e-09	0.219477	5.49668e-09	0.572515	2.20467e-10	NA	NA	0.821621	1.37906e-07	0.807268	1.25737e-06	0.929517	6.19909e-08	NA	NA
ZGPAT	5.0978e-10	9.75287e-08	-6.21606	Whole_Blood	3.04796e-09	7.78623e-07	-5.92899	Brain_Cerebellum	7.30899e-10	2.20491e-07	6.15925	NA	NA	NA	1	1	1	0	3	-0.721276	-6.10373	-1.22792	5.83139	0.564352	-6.34636	NA	NA	0.47074	1.0362e-09	0.219477	5.49668e-09	0.572515	2.20467e-10	NA	NA	0.821621	1.37906e-07	0.807268	1.25737e-06	0.931715	6.56746e-08	NA	NA
ZGPAT	5.0978e-10	9.75287e-08	-6.21606	Whole_Blood	3.04796e-09	7.78623e-07	-5.92899	Brain_Cortex	7.30899e-10	2.35683e-07	6.15925	NA	NA	NA	1	1	1	0	3	-0.721276	-6.10373	-1.22792	5.83139	0.564352	-6.34636	NA	NA	0.47074	1.0362e-09	0.219477	5.49668e-09	0.572515	2.20467e-10	NA	NA	0.821621	1.37906e-07	0.807268	1.25737e-06	0.931799	6.54217e-08	NA	NA
ZGPAT	5.0978e-10	9.75287e-08	-6.21606	Whole_Blood	3.04796e-09	7.78623e-07	-5.92899	Brain_Putamen_basal_ganglia	7.30899e-10	2.73372e-07	6.15925	NA	NA	NA	1	1	1	0	3	-0.721276	-6.10373	-1.22792	5.83139	0.564352	-6.34636	NA	NA	0.47074	1.0362e-09	0.219477	5.49668e-09	0.572515	2.20467e-10	NA	NA	0.821621	1.37906e-07	0.807268	1.25737e-06	0.938054	8.31047e-08	NA	NA
ZGPAT	5.0978e-10	9.75287e-08	-6.21606	Whole_Blood	3.04796e-09	7.78623e-07	-5.92899	Breast_Mammary_Tissue	7.30899e-10	2.03494e-07	6.15925	NA	NA	NA	1	1	1	0	3	-0.721276	-6.10373	-1.22792	5.83139	0.564352	-6.34636	NA	NA	0.47074	1.0362e-09	0.219477	5.49668e-09	0.572515	2.20467e-10	NA	NA	0.821621	1.37906e-07	0.807268	1.25737e-06	0.933585	6.16747e-08	NA	NA
ZGPAT	5.0978e-10	9.75287e-08	-6.21606	Whole_Blood	3.04796e-09	7.78623e-07	-5.92899	Cells_Cultured_fibroblasts	7.30899e-10	2.04365e-07	6.15925	NA	NA	NA	1	1	1	0	3	-0.721276	-6.10373	-1.22792	5.83139	0.564352	-6.34636	NA	NA	0.47074	1.0362e-09	0.219477	5.49668e-09	0.572515	2.20467e-10	NA	NA	0.821621	1.37906e-07	0.807268	1.25737e-06	0.933429	6.47312e-08	NA	NA
ZGPAT	5.0978e-10	9.75287e-08	-6.21606	Whole_Blood	3.04796e-09	7.78623e-07	-5.92899	Cells_EBV-transformed_lymphocytes	7.30899e-10	1.86227e-07	6.15925	NA	NA	NA	1	1	1	0	3	-0.721276	-6.10373	-1.22792	5.83139	0.564352	-6.34636	NA	NA	0.47074	1.0362e-09	0.219477	5.49668e-09	0.572515	2.20467e-10	NA	NA	0.821621	1.37906e-07	0.807268	1.25737e-06	0.930846	5.43674e-08	NA	NA
ZGPAT	5.0978e-10	9.75287e-08	-6.21606	Whole_Blood	3.04796e-09	7.78623e-07	-5.92899	Colon_Sigmoid	7.30899e-10	2.27005e-07	6.15925	NA	NA	NA	1	1	1	0	3	-0.721276	-6.10373	-1.22792	5.83139	0.564352	-6.34636	NA	NA	0.47074	1.0362e-09	0.219477	5.49668e-09	0.572515	2.20467e-10	NA	NA	0.821621	1.37906e-07	0.807268	1.25737e-06	0.939514	6.16459e-08	NA	NA
ZGPAT	5.0978e-10	9.75287e-08	-6.21606	Whole_Blood	3.04796e-09	7.78623e-07	-5.92899	Colon_Transverse	7.30899e-10	2.39522e-07	6.15925	NA	NA	NA	1	1	1	0	3	-0.721276	-6.10373	-1.22792	5.83139	0.564352	-6.34636	NA	NA	0.47074	1.0362e-09	0.219477	5.49668e-09	0.572515	2.20467e-10	NA	NA	0.821621	1.37906e-07	0.807268	1.25737e-06	0.936917	6.56788e-08	NA	NA
ZGPAT	5.0978e-10	9.75287e-08	-6.21606	Whole_Blood	3.04796e-09	7.78623e-07	-5.92899	Esophagus_Gastroesophageal_Junction	7.30899e-10	2.24247e-07	6.15925	NA	NA	NA	1	1	1	0	3	-0.721276	-6.10373	-1.22792	5.83139	0.564352	-6.34636	NA	NA	0.47074	1.0362e-09	0.219477	5.49668e-09	0.572515	2.20467e-10	NA	NA	0.821621	1.37906e-07	0.807268	1.25737e-06	0.933592	6.03873e-08	NA	NA
ZGPAT	5.0978e-10	9.75287e-08	-6.21606	Whole_Blood	3.04796e-09	7.78623e-07	-5.92899	Esophagus_Mucosa	7.30899e-10	2.46186e-07	6.15925	NA	NA	NA	1	1	1	0	3	-0.721276	-6.10373	-1.22792	5.83139	0.564352	-6.34636	NA	NA	0.47074	1.0362e-09	0.219477	5.49668e-09	0.572515	2.20467e-10	NA	NA	0.821621	1.37906e-07	0.807268	1.25737e-06	0.930206	6.1464e-08	NA	NA
ZGPAT	5.0978e-10	9.75287e-08	-6.21606	Whole_Blood	3.04796e-09	7.78623e-07	-5.92899	Heart_Atrial_Appendage	7.30899e-10	2.40985e-07	6.15925	NA	NA	NA	1	1	1	0	3	-0.721276	-6.10373	-1.22792	5.83139	0.564352	-6.34636	NA	NA	0.47074	1.0362e-09	0.219477	5.49668e-09	0.572515	2.20467e-10	NA	NA	0.821621	1.37906e-07	0.807268	1.25737e-06	0.93201	6.51263e-08	NA	NA
ZGPAT	5.0978e-10	9.75287e-08	-6.21606	Whole_Blood	3.04796e-09	7.78623e-07	-5.92899	Lung	7.30899e-10	2.26731e-07	6.15925	NA	NA	NA	1	1	1	0	3	-0.721276	-6.10373	-1.22792	5.83139	0.564352	-6.34636	NA	NA	0.47074	1.0362e-09	0.219477	5.49668e-09	0.572515	2.20467e-10	NA	NA	0.821621	1.37906e-07	0.807268	1.25737e-06	0.93489	6.42487e-08	NA	NA
ZGPAT	5.0978e-10	9.75287e-08	-6.21606	Whole_Blood	3.04796e-09	7.78623e-07	-5.92899	Minor_Salivary_Gland	7.30899e-10	2.32456e-07	6.15925	NA	NA	NA	1	1	1	0	3	-0.721276	-6.10373	-1.22792	5.83139	0.564352	-6.34636	NA	NA	0.47074	1.0362e-09	0.219477	5.49668e-09	0.572515	2.20467e-10	NA	NA	0.821621	1.37906e-07	0.807268	1.25737e-06	0.936208	6.95489e-08	NA	NA
ZGPAT	5.0978e-10	9.75287e-08	-6.21606	Whole_Blood	3.04796e-09	7.78623e-07	-5.92899	Ovary	7.30899e-10	2.63385e-07	6.15925	NA	NA	NA	1	1	1	0	3	-0.721276	-6.10373	-1.22792	5.83139	0.564352	-6.34636	NA	NA	0.47074	1.0362e-09	0.219477	5.49668e-09	0.572515	2.20467e-10	NA	NA	0.821621	1.37906e-07	0.807268	1.25737e-06	0.933966	7.0115e-08	NA	NA
ZGPAT	5.0978e-10	9.75287e-08	-6.21606	Whole_Blood	3.04796e-09	7.78623e-07	-5.92899	Pancreas	7.30899e-10	2.90807e-07	6.15925	NA	NA	NA	1	1	1	0	3	-0.721276	-6.10373	-1.22792	5.83139	0.564352	-6.34636	NA	NA	0.47074	1.0362e-09	0.219477	5.49668e-09	0.572515	2.20467e-10	NA	NA	0.821621	1.37906e-07	0.807268	1.25737e-06	0.928134	7.56547e-08	NA	NA
ZGPAT	5.0978e-10	9.75287e-08	-6.21606	Whole_Blood	3.04796e-09	7.78623e-07	-5.92899	Prostate	7.30899e-10	2.31125e-07	6.15925	NA	NA	NA	1	1	1	0	3	-0.721276	-6.10373	-1.22792	5.83139	0.564352	-6.34636	NA	NA	0.47074	1.0362e-09	0.219477	5.49668e-09	0.572515	2.20467e-10	NA	NA	0.821621	1.37906e-07	0.807268	1.25737e-06	0.93648	6.55708e-08	NA	NA
ZGPAT	5.0978e-10	9.75287e-08	-6.21606	Whole_Blood	3.04796e-09	7.78623e-07	-5.92899	Skin_Not_Sun_Exposed_Suprapubic	7.30899e-10	2.57623e-07	6.15925	NA	NA	NA	1	1	1	0	3	-0.721276	-6.10373	-1.22792	5.83139	0.564352	-6.34636	NA	NA	0.47074	1.0362e-09	0.219477	5.49668e-09	0.572515	2.20467e-10	NA	NA	0.821621	1.37906e-07	0.807268	1.25737e-06	0.933033	6.76246e-08	NA	NA
ZGPAT	5.0978e-10	9.75287e-08	-6.21606	Whole_Blood	3.04796e-09	7.78623e-07	-5.92899	Skin_Sun_Exposed_Lower_leg	7.30899e-10	2.27058e-07	6.15925	NA	NA	NA	1	1	1	0	3	-0.721276	-6.10373	-1.22792	5.83139	0.564352	-6.34636	NA	NA	0.47074	1.0362e-09	0.219477	5.49668e-09	0.572515	2.20467e-10	NA	NA	0.821621	1.37906e-07	0.807268	1.25737e-06	0.932951	5.90361e-08	NA	NA
ZGPAT	5.0978e-10	9.75287e-08	-6.21606	Whole_Blood	3.04796e-09	7.78623e-07	-5.92899	Small_Intestine_Terminal_Ileum	7.30899e-10	2.28999e-07	6.15925	NA	NA	NA	1	1	1	0	3	-0.721276	-6.10373	-1.22792	5.83139	0.564352	-6.34636	NA	NA	0.47074	1.0362e-09	0.219477	5.49668e-09	0.572515	2.20467e-10	NA	NA	0.821621	1.37906e-07	0.807268	1.25737e-06	0.939992	6.54893e-08	NA	NA
ZGPAT	5.0978e-10	9.75287e-08	-6.21606	Whole_Blood	3.04796e-09	7.78623e-07	-5.92899	Spleen	7.30899e-10	2.37058e-07	6.15925	NA	NA	NA	1	1	1	0	3	-0.721276	-6.10373	-1.22792	5.83139	0.564352	-6.34636	NA	NA	0.47074	1.0362e-09	0.219477	5.49668e-09	0.572515	2.20467e-10	NA	NA	0.821621	1.37906e-07	0.807268	1.25737e-06	0.937596	6.20842e-08	NA	NA
ZGPAT	5.0978e-10	9.75287e-08	-6.21606	Whole_Blood	3.04796e-09	7.78623e-07	-5.92899	Testis	7.30899e-10	2.63311e-07	-6.15925	NA	NA	NA	1	1	1	0	3	-0.721276	-6.10373	-1.22792	5.83139	-0.564352	6.34636	NA	NA	0.47074	1.0362e-09	0.219477	5.49668e-09	0.572515	2.20467e-10	NA	NA	0.821621	1.37906e-07	0.807268	1.25737e-06	0.939511	7.20266e-08	NA	NA
ZGPAT	5.0978e-10	9.75287e-08	-6.21606	Whole_Blood	3.04796e-09	7.78623e-07	-5.92899	Thyroid	7.30899e-10	2.42902e-07	6.15925	NA	NA	NA	1	1	1	0	3	-0.721276	-6.10373	-1.22792	5.83139	0.564352	-6.34636	NA	NA	0.47074	1.0362e-09	0.219477	5.49668e-09	0.572515	2.20467e-10	NA	NA	0.821621	1.37906e-07	0.807268	1.25737e-06	0.933084	6.47473e-08	NA	NA
ZGPAT	5.0978e-10	9.75287e-08	-6.21606	Whole_Blood	3.04796e-09	7.78623e-07	-5.92899	Uterus	7.30899e-10	2.4867e-07	6.15925	NA	NA	NA	1	1	1	0	3	-0.721276	-6.10373	-1.22792	5.83139	0.564352	-6.34636	NA	NA	0.47074	1.0362e-09	0.219477	5.49668e-09	0.572515	2.20467e-10	NA	NA	0.821621	1.37906e-07	0.807268	1.25737e-06	0.937078	6.7077e-08	NA	NA
ZGPAT	5.0978e-10	9.75287e-08	-6.21606	Whole_Blood	3.04796e-09	7.78623e-07	-5.92899	Vagina	7.30899e-10	2.6975e-07	6.15925	NA	NA	NA	1	1	1	0	3	-0.721276	-6.10373	-1.22792	5.83139	0.564352	-6.34636	NA	NA	0.47074	1.0362e-09	0.219477	5.49668e-09	0.572515	2.20467e-10	NA	NA	0.821621	1.37906e-07	0.807268	1.25737e-06	0.934424	7.57343e-08	NA	NA
ZGPAT	5.0978e-10	9.75287e-08	-6.21606	Whole_Blood	3.04796e-09	7.78623e-07	-5.92899	Whole_Blood	7.30899e-10	2.07291e-07	6.15925	NA	NA	NA	1	1	1	0	3	-0.721276	-6.10373	-1.22792	5.83139	0.564352	-6.34636	NA	NA	0.47074	1.0362e-09	0.219477	5.49668e-09	0.572515	2.20467e-10	NA	NA	0.821621	1.37906e-07	0.807268	1.25737e-06	0.93855	5.97961e-08	NA	NA
ZGPAT	5.0978e-10	9.75287e-08	-6.21606	Whole_Blood	3.04796e-09	7.78623e-07	-5.92899	smultixcan	7.30899e-10	2.02632e-07	5.7743	NA	NA	NA	1	1	1	0	3	-0.721276	-6.10373	-1.22792	5.83139	0.52908	-5.94971	NA	NA	0.47074	1.0362e-09	0.219477	5.49668e-09	0.572515	2.20467e-10	NA	NA	0.821621	1.37906e-07	0.807268	1.25737e-06	0.924054	6.03895e-08	NA	NA
ZGPAT	5.0978e-10	9.75287e-08	-6.21606	smultixcan	6.50464e-09	8.83078e-07	-5.74958	Adipose_Subcutaneous	7.30899e-10	2.33633e-07	6.15925	NA	NA	NA	1	1	1	0	3	-0.721276	-6.10373	-0.43933	2.63216	0.564352	-6.34636	NA	NA	0.47074	1.0362e-09	0.313132	2.85058e-09	0.572515	2.20467e-10	NA	NA	0.821621	1.37906e-07	0.768419	3.37825e-07	0.937593	6.50909e-08	NA	NA
ZGPAT	5.0978e-10	9.75287e-08	-6.21606	smultixcan	6.50464e-09	8.83078e-07	-5.74958	Adipose_Visceral_Omentum	7.30899e-10	2.32937e-07	6.15925	NA	NA	NA	1	1	1	0	3	-0.721276	-6.10373	-0.43933	2.63216	0.564352	-6.34636	NA	NA	0.47074	1.0362e-09	0.313132	2.85058e-09	0.572515	2.20467e-10	NA	NA	0.821621	1.37906e-07	0.768419	3.37825e-07	0.937274	6.33985e-08	NA	NA
ZGPAT	5.0978e-10	9.75287e-08	-6.21606	smultixcan	6.50464e-09	8.83078e-07	-5.74958	Adrenal_Gland	7.30899e-10	2.3868e-07	6.15925	NA	NA	NA	1	1	1	0	3	-0.721276	-6.10373	-0.43933	2.63216	0.564352	-6.34636	NA	NA	0.47074	1.0362e-09	0.313132	2.85058e-09	0.572515	2.20467e-10	NA	NA	0.821621	1.37906e-07	0.768419	3.37825e-07	0.93141	6.02756e-08	NA	NA
ZGPAT	5.0978e-10	9.75287e-08	-6.21606	smultixcan	6.50464e-09	8.83078e-07	-5.74958	Artery_Aorta	7.30899e-10	2.29782e-07	6.15925	NA	NA	NA	1	1	1	0	3	-0.721276	-6.10373	-0.43933	2.63216	0.564352	-6.34636	NA	NA	0.47074	1.0362e-09	0.313132	2.85058e-09	0.572515	2.20467e-10	NA	NA	0.821621	1.37906e-07	0.768419	3.37825e-07	0.936672	6.18448e-08	NA	NA
ZGPAT	5.0978e-10	9.75287e-08	-6.21606	smultixcan	6.50464e-09	8.83078e-07	-5.74958	Artery_Coronary	7.30899e-10	2.39621e-07	6.15925	NA	NA	NA	1	1	1	0	3	-0.721276	-6.10373	-0.43933	2.63216	0.564352	-6.34636	NA	NA	0.47074	1.0362e-09	0.313132	2.85058e-09	0.572515	2.20467e-10	NA	NA	0.821621	1.37906e-07	0.768419	3.37825e-07	0.932849	6.86235e-08	NA	NA
ZGPAT	5.0978e-10	9.75287e-08	-6.21606	smultixcan	6.50464e-09	8.83078e-07	-5.74958	Brain_Amygdala	7.30899e-10	3.27266e-07	6.15925	NA	NA	NA	1	1	1	0	3	-0.721276	-6.10373	-0.43933	2.63216	0.564352	-6.34636	NA	NA	0.47074	1.0362e-09	0.313132	2.85058e-09	0.572515	2.20467e-10	NA	NA	0.821621	1.37906e-07	0.768419	3.37825e-07	0.948256	9.22432e-08	NA	NA
ZGPAT	5.0978e-10	9.75287e-08	-6.21606	smultixcan	6.50464e-09	8.83078e-07	-5.74958	Brain_Cerebellar_Hemisphere	7.30899e-10	2.01217e-07	6.15925	NA	NA	NA	1	1	1	0	3	-0.721276	-6.10373	-0.43933	2.63216	0.564352	-6.34636	NA	NA	0.47074	1.0362e-09	0.313132	2.85058e-09	0.572515	2.20467e-10	NA	NA	0.821621	1.37906e-07	0.768419	3.37825e-07	0.929517	6.19909e-08	NA	NA
ZGPAT	5.0978e-10	9.75287e-08	-6.21606	smultixcan	6.50464e-09	8.83078e-07	-5.74958	Brain_Cerebellum	7.30899e-10	2.20491e-07	6.15925	NA	NA	NA	1	1	1	0	3	-0.721276	-6.10373	-0.43933	2.63216	0.564352	-6.34636	NA	NA	0.47074	1.0362e-09	0.313132	2.85058e-09	0.572515	2.20467e-10	NA	NA	0.821621	1.37906e-07	0.768419	3.37825e-07	0.931715	6.56746e-08	NA	NA
ZGPAT	5.0978e-10	9.75287e-08	-6.21606	smultixcan	6.50464e-09	8.83078e-07	-5.74958	Brain_Cortex	7.30899e-10	2.35683e-07	6.15925	NA	NA	NA	1	1	1	0	3	-0.721276	-6.10373	-0.43933	2.63216	0.564352	-6.34636	NA	NA	0.47074	1.0362e-09	0.313132	2.85058e-09	0.572515	2.20467e-10	NA	NA	0.821621	1.37906e-07	0.768419	3.37825e-07	0.931799	6.54217e-08	NA	NA
ZGPAT	5.0978e-10	9.75287e-08	-6.21606	smultixcan	6.50464e-09	8.83078e-07	-5.74958	Brain_Putamen_basal_ganglia	7.30899e-10	2.73372e-07	6.15925	NA	NA	NA	1	1	1	0	3	-0.721276	-6.10373	-0.43933	2.63216	0.564352	-6.34636	NA	NA	0.47074	1.0362e-09	0.313132	2.85058e-09	0.572515	2.20467e-10	NA	NA	0.821621	1.37906e-07	0.768419	3.37825e-07	0.938054	8.31047e-08	NA	NA
ZGPAT	5.0978e-10	9.75287e-08	-6.21606	smultixcan	6.50464e-09	8.83078e-07	-5.74958	Breast_Mammary_Tissue	7.30899e-10	2.03494e-07	6.15925	NA	NA	NA	1	1	1	0	3	-0.721276	-6.10373	-0.43933	2.63216	0.564352	-6.34636	NA	NA	0.47074	1.0362e-09	0.313132	2.85058e-09	0.572515	2.20467e-10	NA	NA	0.821621	1.37906e-07	0.768419	3.37825e-07	0.933585	6.16747e-08	NA	NA
ZGPAT	5.0978e-10	9.75287e-08	-6.21606	smultixcan	6.50464e-09	8.83078e-07	-5.74958	Cells_Cultured_fibroblasts	7.30899e-10	2.04365e-07	6.15925	NA	NA	NA	1	1	1	0	3	-0.721276	-6.10373	-0.43933	2.63216	0.564352	-6.34636	NA	NA	0.47074	1.0362e-09	0.313132	2.85058e-09	0.572515	2.20467e-10	NA	NA	0.821621	1.37906e-07	0.768419	3.37825e-07	0.933429	6.47312e-08	NA	NA
ZGPAT	5.0978e-10	9.75287e-08	-6.21606	smultixcan	6.50464e-09	8.83078e-07	-5.74958	Cells_EBV-transformed_lymphocytes	7.30899e-10	1.86227e-07	6.15925	NA	NA	NA	1	1	1	0	3	-0.721276	-6.10373	-0.43933	2.63216	0.564352	-6.34636	NA	NA	0.47074	1.0362e-09	0.313132	2.85058e-09	0.572515	2.20467e-10	NA	NA	0.821621	1.37906e-07	0.768419	3.37825e-07	0.930846	5.43674e-08	NA	NA
ZGPAT	5.0978e-10	9.75287e-08	-6.21606	smultixcan	6.50464e-09	8.83078e-07	-5.74958	Colon_Sigmoid	7.30899e-10	2.27005e-07	6.15925	NA	NA	NA	1	1	1	0	3	-0.721276	-6.10373	-0.43933	2.63216	0.564352	-6.34636	NA	NA	0.47074	1.0362e-09	0.313132	2.85058e-09	0.572515	2.20467e-10	NA	NA	0.821621	1.37906e-07	0.768419	3.37825e-07	0.939514	6.16459e-08	NA	NA
ZGPAT	5.0978e-10	9.75287e-08	-6.21606	smultixcan	6.50464e-09	8.83078e-07	-5.74958	Colon_Transverse	7.30899e-10	2.39522e-07	6.15925	NA	NA	NA	1	1	1	0	3	-0.721276	-6.10373	-0.43933	2.63216	0.564352	-6.34636	NA	NA	0.47074	1.0362e-09	0.313132	2.85058e-09	0.572515	2.20467e-10	NA	NA	0.821621	1.37906e-07	0.768419	3.37825e-07	0.936917	6.56788e-08	NA	NA
ZGPAT	5.0978e-10	9.75287e-08	-6.21606	smultixcan	6.50464e-09	8.83078e-07	-5.74958	Esophagus_Gastroesophageal_Junction	7.30899e-10	2.24247e-07	6.15925	NA	NA	NA	1	1	1	0	3	-0.721276	-6.10373	-0.43933	2.63216	0.564352	-6.34636	NA	NA	0.47074	1.0362e-09	0.313132	2.85058e-09	0.572515	2.20467e-10	NA	NA	0.821621	1.37906e-07	0.768419	3.37825e-07	0.933592	6.03873e-08	NA	NA
ZGPAT	5.0978e-10	9.75287e-08	-6.21606	smultixcan	6.50464e-09	8.83078e-07	-5.74958	Esophagus_Mucosa	7.30899e-10	2.46186e-07	6.15925	NA	NA	NA	1	1	1	0	3	-0.721276	-6.10373	-0.43933	2.63216	0.564352	-6.34636	NA	NA	0.47074	1.0362e-09	0.313132	2.85058e-09	0.572515	2.20467e-10	NA	NA	0.821621	1.37906e-07	0.768419	3.37825e-07	0.930206	6.1464e-08	NA	NA
ZGPAT	5.0978e-10	9.75287e-08	-6.21606	smultixcan	6.50464e-09	8.83078e-07	-5.74958	Heart_Atrial_Appendage	7.30899e-10	2.40985e-07	6.15925	NA	NA	NA	1	1	1	0	3	-0.721276	-6.10373	-0.43933	2.63216	0.564352	-6.34636	NA	NA	0.47074	1.0362e-09	0.313132	2.85058e-09	0.572515	2.20467e-10	NA	NA	0.821621	1.37906e-07	0.768419	3.37825e-07	0.93201	6.51263e-08	NA	NA
ZGPAT	5.0978e-10	9.75287e-08	-6.21606	smultixcan	6.50464e-09	8.83078e-07	-5.74958	Lung	7.30899e-10	2.26731e-07	6.15925	NA	NA	NA	1	1	1	0	3	-0.721276	-6.10373	-0.43933	2.63216	0.564352	-6.34636	NA	NA	0.47074	1.0362e-09	0.313132	2.85058e-09	0.572515	2.20467e-10	NA	NA	0.821621	1.37906e-07	0.768419	3.37825e-07	0.93489	6.42487e-08	NA	NA
ZGPAT	5.0978e-10	9.75287e-08	-6.21606	smultixcan	6.50464e-09	8.83078e-07	-5.74958	Minor_Salivary_Gland	7.30899e-10	2.32456e-07	6.15925	NA	NA	NA	1	1	1	0	3	-0.721276	-6.10373	-0.43933	2.63216	0.564352	-6.34636	NA	NA	0.47074	1.0362e-09	0.313132	2.85058e-09	0.572515	2.20467e-10	NA	NA	0.821621	1.37906e-07	0.768419	3.37825e-07	0.936208	6.95489e-08	NA	NA
ZGPAT	5.0978e-10	9.75287e-08	-6.21606	smultixcan	6.50464e-09	8.83078e-07	-5.74958	Ovary	7.30899e-10	2.63385e-07	6.15925	NA	NA	NA	1	1	1	0	3	-0.721276	-6.10373	-0.43933	2.63216	0.564352	-6.34636	NA	NA	0.47074	1.0362e-09	0.313132	2.85058e-09	0.572515	2.20467e-10	NA	NA	0.821621	1.37906e-07	0.768419	3.37825e-07	0.933966	7.0115e-08	NA	NA
ZGPAT	5.0978e-10	9.75287e-08	-6.21606	smultixcan	6.50464e-09	8.83078e-07	-5.74958	Pancreas	7.30899e-10	2.90807e-07	6.15925	NA	NA	NA	1	1	1	0	3	-0.721276	-6.10373	-0.43933	2.63216	0.564352	-6.34636	NA	NA	0.47074	1.0362e-09	0.313132	2.85058e-09	0.572515	2.20467e-10	NA	NA	0.821621	1.37906e-07	0.768419	3.37825e-07	0.928134	7.56547e-08	NA	NA
ZGPAT	5.0978e-10	9.75287e-08	-6.21606	smultixcan	6.50464e-09	8.83078e-07	-5.74958	Prostate	7.30899e-10	2.31125e-07	6.15925	NA	NA	NA	1	1	1	0	3	-0.721276	-6.10373	-0.43933	2.63216	0.564352	-6.34636	NA	NA	0.47074	1.0362e-09	0.313132	2.85058e-09	0.572515	2.20467e-10	NA	NA	0.821621	1.37906e-07	0.768419	3.37825e-07	0.93648	6.55708e-08	NA	NA
ZGPAT	5.0978e-10	9.75287e-08	-6.21606	smultixcan	6.50464e-09	8.83078e-07	-5.74958	Skin_Not_Sun_Exposed_Suprapubic	7.30899e-10	2.57623e-07	6.15925	NA	NA	NA	1	1	1	0	3	-0.721276	-6.10373	-0.43933	2.63216	0.564352	-6.34636	NA	NA	0.47074	1.0362e-09	0.313132	2.85058e-09	0.572515	2.20467e-10	NA	NA	0.821621	1.37906e-07	0.768419	3.37825e-07	0.933033	6.76246e-08	NA	NA
ZGPAT	5.0978e-10	9.75287e-08	-6.21606	smultixcan	6.50464e-09	8.83078e-07	-5.74958	Skin_Sun_Exposed_Lower_leg	7.30899e-10	2.27058e-07	6.15925	NA	NA	NA	1	1	1	0	3	-0.721276	-6.10373	-0.43933	2.63216	0.564352	-6.34636	NA	NA	0.47074	1.0362e-09	0.313132	2.85058e-09	0.572515	2.20467e-10	NA	NA	0.821621	1.37906e-07	0.768419	3.37825e-07	0.932951	5.90361e-08	NA	NA
ZGPAT	5.0978e-10	9.75287e-08	-6.21606	smultixcan	6.50464e-09	8.83078e-07	-5.74958	Small_Intestine_Terminal_Ileum	7.30899e-10	2.28999e-07	6.15925	NA	NA	NA	1	1	1	0	3	-0.721276	-6.10373	-0.43933	2.63216	0.564352	-6.34636	NA	NA	0.47074	1.0362e-09	0.313132	2.85058e-09	0.572515	2.20467e-10	NA	NA	0.821621	1.37906e-07	0.768419	3.37825e-07	0.939992	6.54893e-08	NA	NA
ZGPAT	5.0978e-10	9.75287e-08	-6.21606	smultixcan	6.50464e-09	8.83078e-07	-5.74958	Spleen	7.30899e-10	2.37058e-07	6.15925	NA	NA	NA	1	1	1	0	3	-0.721276	-6.10373	-0.43933	2.63216	0.564352	-6.34636	NA	NA	0.47074	1.0362e-09	0.313132	2.85058e-09	0.572515	2.20467e-10	NA	NA	0.821621	1.37906e-07	0.768419	3.37825e-07	0.937596	6.20842e-08	NA	NA
ZGPAT	5.0978e-10	9.75287e-08	-6.21606	smultixcan	6.50464e-09	8.83078e-07	-5.74958	Testis	7.30899e-10	2.63311e-07	-6.15925	NA	NA	NA	1	1	1	0	3	-0.721276	-6.10373	-0.43933	2.63216	-0.564352	6.34636	NA	NA	0.47074	1.0362e-09	0.313132	2.85058e-09	0.572515	2.20467e-10	NA	NA	0.821621	1.37906e-07	0.768419	3.37825e-07	0.939511	7.20266e-08	NA	NA
ZGPAT	5.0978e-10	9.75287e-08	-6.21606	smultixcan	6.50464e-09	8.83078e-07	-5.74958	Thyroid	7.30899e-10	2.42902e-07	6.15925	NA	NA	NA	1	1	1	0	3	-0.721276	-6.10373	-0.43933	2.63216	0.564352	-6.34636	NA	NA	0.47074	1.0362e-09	0.313132	2.85058e-09	0.572515	2.20467e-10	NA	NA	0.821621	1.37906e-07	0.768419	3.37825e-07	0.933084	6.47473e-08	NA	NA
ZGPAT	5.0978e-10	9.75287e-08	-6.21606	smultixcan	6.50464e-09	8.83078e-07	-5.74958	Uterus	7.30899e-10	2.4867e-07	6.15925	NA	NA	NA	1	1	1	0	3	-0.721276	-6.10373	-0.43933	2.63216	0.564352	-6.34636	NA	NA	0.47074	1.0362e-09	0.313132	2.85058e-09	0.572515	2.20467e-10	NA	NA	0.821621	1.37906e-07	0.768419	3.37825e-07	0.937078	6.7077e-08	NA	NA
ZGPAT	5.0978e-10	9.75287e-08	-6.21606	smultixcan	6.50464e-09	8.83078e-07	-5.74958	Vagina	7.30899e-10	2.6975e-07	6.15925	NA	NA	NA	1	1	1	0	3	-0.721276	-6.10373	-0.43933	2.63216	0.564352	-6.34636	NA	NA	0.47074	1.0362e-09	0.313132	2.85058e-09	0.572515	2.20467e-10	NA	NA	0.821621	1.37906e-07	0.768419	3.37825e-07	0.934424	7.57343e-08	NA	NA
ZGPAT	5.0978e-10	9.75287e-08	-6.21606	smultixcan	6.50464e-09	8.83078e-07	-5.74958	Whole_Blood	7.30899e-10	2.07291e-07	6.15925	NA	NA	NA	1	1	1	0	3	-0.721276	-6.10373	-0.43933	2.63216	0.564352	-6.34636	NA	NA	0.47074	1.0362e-09	0.313132	2.85058e-09	0.572515	2.20467e-10	NA	NA	0.821621	1.37906e-07	0.768419	3.37825e-07	0.93855	5.97961e-08	NA	NA
ZGPAT	5.0978e-10	9.75287e-08	-6.21606	smultixcan	6.50464e-09	8.83078e-07	-5.74958	smultixcan	7.30899e-10	2.02632e-07	5.7743	NA	NA	NA	1	1	1	0	3	-0.721276	-6.10373	-0.43933	2.63216	0.52908	-5.94971	NA	NA	0.47074	1.0362e-09	0.313132	2.85058e-09	0.572515	2.20467e-10	NA	NA	0.821621	1.37906e-07	0.768419	3.37825e-07	0.924054	6.03895e-08	NA	NA
PGAP3	5e-10	9.75287e-08	-6.2191	Adrenal_Gland	1.86821e-57	8.60686e-54	-15.9763	Adipose_Subcutaneous	6.14378e-51	4.22231e-47	-15.0118	NA	NA	NA	1	1	1	0	3	-3.03946	-7.67629	-3.31006	15.7423	-2.82658	14.8682	NA	NA	0.00237	1.6376e-14	0.000932772	7.76188e-56	0.00470485	5.30248e-50	NA	NA	0.120456	9.26268e-12	0.120112	4.51431e-52	0.226242	2.26999e-46	NA	NA
PGAP3	5e-10	9.75287e-08	-6.2191	Adrenal_Gland	1.86821e-57	8.60686e-54	-15.9763	Adipose_Visceral_Omentum	5.21304e-55	3.44739e-51	15.6213	NA	NA	NA	1	1	1	0	3	-3.03946	-7.67629	-3.31006	15.7423	3.24532	-15.392	NA	NA	0.00237	1.6376e-14	0.000932772	7.76188e-56	0.00117317	1.85296e-53	NA	NA	0.120456	9.26268e-12	0.120112	4.51431e-52	0.114654	1.02129e-49	NA	NA
PGAP3	5e-10	9.75287e-08	-6.2191	Adrenal_Gland	1.86821e-57	8.60686e-54	-15.9763	Adrenal_Gland	8.08962e-56	9.24603e-52	15.7396	NA	NA	NA	1	1	1	0	3	-3.03946	-7.67629	-3.31006	15.7423	3.37485	-15.398	NA	NA	0.00237	1.6376e-14	0.000932772	7.76188e-56	0.000738552	1.68858e-53	NA	NA	0.120456	9.26268e-12	0.120112	4.51431e-52	0.0992586	1.6158e-49	NA	NA
PGAP3	5e-10	9.75287e-08	-6.2191	Adrenal_Gland	1.86821e-57	8.60686e-54	-15.9763	Artery_Aorta	6.80206e-54	8.66072e-50	15.4567	NA	NA	NA	1	1	1	0	3	-3.03946	-7.67629	-3.31006	15.7423	2.85543	-15.4181	NA	NA	0.00237	1.6376e-14	0.000932772	7.76188e-56	0.00429787	1.23733e-53	NA	NA	0.120456	9.26268e-12	0.120112	4.51431e-52	0.218436	1.27503e-49	NA	NA
PGAP3	5e-10	9.75287e-08	-6.2191	Adrenal_Gland	1.86821e-57	8.60686e-54	-15.9763	Artery_Coronary	8.08962e-56	2.04214e-51	15.7396	NA	NA	NA	1	1	1	0	3	-3.03946	-7.67629	-3.31006	15.7423	3.37485	-15.398	NA	NA	0.00237	1.6376e-14	0.000932772	7.76188e-56	0.000738552	1.68858e-53	NA	NA	0.120456	9.26268e-12	0.120112	4.51431e-52	0.0900445	1.34027e-49	NA	NA
PGAP3	5e-10	9.75287e-08	-6.2191	Adrenal_Gland	1.86821e-57	8.60686e-54	-15.9763	Artery_Tibial	2.07608e-53	2.28892e-49	-15.3846	NA	NA	NA	1	1	1	0	3	-3.03946	-7.67629	-3.31006	15.7423	-2.97206	15.5278	NA	NA	0.00237	1.6376e-14	0.000932772	7.76188e-56	0.00295806	2.24971e-54	NA	NA	0.120456	9.26268e-12	0.120112	4.51431e-52	0.178742	7.29422e-50	NA	NA
PGAP3	5e-10	9.75287e-08	-6.2191	Adrenal_Gland	1.86821e-57	8.60686e-54	-15.9763	Brain_Anterior_cingulate_cortex_BA24	2.07608e-53	3.70227e-49	15.3846	NA	NA	NA	1	1	1	0	3	-3.03946	-7.67629	-3.31006	15.7423	2.79441	-15.2244	NA	NA	0.00237	1.6376e-14	0.000932772	7.76188e-56	0.00519949	2.43528e-52	NA	NA	0.120456	9.26268e-12	0.120112	4.51431e-52	0.260607	5.50909e-48	NA	NA
PGAP3	5e-10	9.75287e-08	-6.2191	Adrenal_Gland	1.86821e-57	8.60686e-54	-15.9763	Brain_Caudate_basal_ganglia	5.23574e-54	1.04076e-49	15.4735	NA	NA	NA	1	1	1	0	3	-3.03946	-7.67629	-3.31006	15.7423	2.95898	-15.338	NA	NA	0.00237	1.6376e-14	0.000932772	7.76188e-56	0.00308655	4.26322e-53	NA	NA	0.120456	9.26268e-12	0.120112	4.51431e-52	0.195027	5.35589e-49	NA	NA
PGAP3	5e-10	9.75287e-08	-6.2191	Adrenal_Gland	1.86821e-57	8.60686e-54	-15.9763	Brain_Cerebellar_Hemisphere	6.80206e-54	1.68535e-49	15.4567	NA	NA	NA	1	1	1	0	3	-3.03946	-7.67629	-3.31006	15.7423	2.85543	-15.4181	NA	NA	0.00237	1.6376e-14	0.000932772	7.76188e-56	0.00429787	1.23733e-53	NA	NA	0.120456	9.26268e-12	0.120112	4.51431e-52	0.221404	3.86184e-49	NA	NA
PGAP3	5e-10	9.75287e-08	-6.2191	Adrenal_Gland	1.86821e-57	8.60686e-54	-15.9763	Brain_Cerebellum	8.08962e-56	2.07434e-51	15.7396	NA	NA	NA	1	1	1	0	3	-3.03946	-7.67629	-3.31006	15.7423	3.37485	-15.398	NA	NA	0.00237	1.6376e-14	0.000932772	7.76188e-56	0.000738552	1.68858e-53	NA	NA	0.120456	9.26268e-12	0.120112	4.51431e-52	0.0879793	3.91407e-49	NA	NA
PGAP3	5e-10	9.75287e-08	-6.2191	Adrenal_Gland	1.86821e-57	8.60686e-54	-15.9763	Brain_Cortex	6.80206e-54	1.49149e-49	15.4567	NA	NA	NA	1	1	1	0	3	-3.03946	-7.67629	-3.31006	15.7423	2.85543	-15.4181	NA	NA	0.00237	1.6376e-14	0.000932772	7.76188e-56	0.00429787	1.23733e-53	NA	NA	0.120456	9.26268e-12	0.120112	4.51431e-52	0.227476	1.10032e-49	NA	NA
PGAP3	5e-10	9.75287e-08	-6.2191	Adrenal_Gland	1.86821e-57	8.60686e-54	-15.9763	Brain_Frontal_Cortex_BA9	8.08962e-56	1.5998e-51	15.7396	NA	NA	NA	1	1	1	0	3	-3.03946	-7.67629	-3.31006	15.7423	3.37485	-15.398	NA	NA	0.00237	1.6376e-14	0.000932772	7.76188e-56	0.000738552	1.68858e-53	NA	NA	0.120456	9.26268e-12	0.120112	4.51431e-52	0.0979463	2.10735e-49	NA	NA
PGAP3	5e-10	9.75287e-08	-6.2191	Adrenal_Gland	1.86821e-57	8.60686e-54	-15.9763	Brain_Hippocampus	6.80206e-54	1.13948e-49	15.4567	NA	NA	NA	1	1	1	0	3	-3.03946	-7.67629	-3.31006	15.7423	2.85543	-15.4181	NA	NA	0.00237	1.6376e-14	0.000932772	7.76188e-56	0.00429787	1.23733e-53	NA	NA	0.120456	9.26268e-12	0.120112	4.51431e-52	0.2523	2.6302e-49	NA	NA
PGAP3	5e-10	9.75287e-08	-6.2191	Adrenal_Gland	1.86821e-57	8.60686e-54	-15.9763	Brain_Hypothalamus	4.69935e-51	8.76992e-47	-15.0296	NA	NA	NA	1	1	1	0	3	-3.03946	-7.67629	-3.31006	15.7423	-2.63734	14.9007	NA	NA	0.00237	1.6376e-14	0.000932772	7.76188e-56	0.0083558	3.261e-50	NA	NA	0.120456	9.26268e-12	0.120112	4.51431e-52	0.338709	3.85972e-46	NA	NA
PGAP3	5e-10	9.75287e-08	-6.2191	Adrenal_Gland	1.86821e-57	8.60686e-54	-15.9763	Brain_Nucleus_accumbens_basal_ganglia	6.80206e-54	1.37572e-49	15.4567	NA	NA	NA	1	1	1	0	3	-3.03946	-7.67629	-3.31006	15.7423	2.85543	-15.4181	NA	NA	0.00237	1.6376e-14	0.000932772	7.76188e-56	0.00429787	1.23733e-53	NA	NA	0.120456	9.26268e-12	0.120112	4.51431e-52	0.230964	1.36321e-49	NA	NA
PGAP3	5e-10	9.75287e-08	-6.2191	Adrenal_Gland	1.86821e-57	8.60686e-54	-15.9763	Brain_Putamen_basal_ganglia	8.08962e-56	1.42207e-51	15.7396	NA	NA	NA	1	1	1	0	3	-3.03946	-7.67629	-3.31006	15.7423	3.37485	-15.398	NA	NA	0.00237	1.6376e-14	0.000932772	7.76188e-56	0.000738552	1.68858e-53	NA	NA	0.120456	9.26268e-12	0.120112	4.51431e-52	0.0944901	3.7554e-49	NA	NA
PGAP3	5e-10	9.75287e-08	-6.2191	Adrenal_Gland	1.86821e-57	8.60686e-54	-15.9763	Brain_Spinal_cord_cervical_c-1	2.07608e-53	3.66573e-49	-15.3846	NA	NA	NA	1	1	1	0	3	-3.03946	-7.67629	-3.31006	15.7423	-2.79441	15.2244	NA	NA	0.00237	1.6376e-14	0.000932772	7.76188e-56	0.00519949	2.43528e-52	NA	NA	0.120456	9.26268e-12	0.120112	4.51431e-52	0.257121	2.72605e-48	NA	NA
PGAP3	5e-10	9.75287e-08	-6.2191	Adrenal_Gland	1.86821e-57	8.60686e-54	-15.9763	Brain_Substantia_nigra	6.80206e-54	9.6943e-50	15.4567	NA	NA	NA	1	1	1	0	3	-3.03946	-7.67629	-3.31006	15.7423	2.85543	-15.4181	NA	NA	0.00237	1.6376e-14	0.000932772	7.76188e-56	0.00429787	1.23733e-53	NA	NA	0.120456	9.26268e-12	0.120112	4.51431e-52	0.248363	1.44883e-49	NA	NA
PGAP3	5e-10	9.75287e-08	-6.2191	Adrenal_Gland	1.86821e-57	8.60686e-54	-15.9763	Breast_Mammary_Tissue	5.21304e-55	4.88636e-51	15.6213	NA	NA	NA	1	1	1	0	3	-3.03946	-7.67629	-3.31006	15.7423	3.24532	-15.392	NA	NA	0.00237	1.6376e-14	0.000932772	7.76188e-56	0.00117317	1.85296e-53	NA	NA	0.120456	9.26268e-12	0.120112	4.51431e-52	0.114451	1.63283e-49	NA	NA
PGAP3	5e-10	9.75287e-08	-6.2191	Adrenal_Gland	1.86821e-57	8.60686e-54	-15.9763	Cells_Cultured_fibroblasts	5.21304e-55	3.06097e-51	15.6213	NA	NA	NA	1	1	1	0	3	-3.03946	-7.67629	-3.31006	15.7423	3.24532	-15.392	NA	NA	0.00237	1.6376e-14	0.000932772	7.76188e-56	0.00117317	1.85296e-53	NA	NA	0.120456	9.26268e-12	0.120112	4.51431e-52	0.121504	7.77212e-50	NA	NA
PGAP3	5e-10	9.75287e-08	-6.2191	Adrenal_Gland	1.86821e-57	8.60686e-54	-15.9763	Cells_EBV-transformed_lymphocytes	2.07608e-53	1.2034e-49	-15.3846	NA	NA	NA	1	1	1	0	3	-3.03946	-7.67629	-3.31006	15.7423	-2.79441	15.2244	NA	NA	0.00237	1.6376e-14	0.000932772	7.76188e-56	0.00519949	2.43528e-52	NA	NA	0.120456	9.26268e-12	0.120112	4.51431e-52	0.243914	1.41728e-48	NA	NA
PGAP3	5e-10	9.75287e-08	-6.2191	Adrenal_Gland	1.86821e-57	8.60686e-54	-15.9763	Colon_Sigmoid	8.08962e-56	5.27625e-52	15.7396	NA	NA	NA	1	1	1	0	3	-3.03946	-7.67629	-3.31006	15.7423	3.37485	-15.398	NA	NA	0.00237	1.6376e-14	0.000932772	7.76188e-56	0.000738552	1.68858e-53	NA	NA	0.120456	9.26268e-12	0.120112	4.51431e-52	0.0956569	1.10484e-49	NA	NA
PGAP3	5e-10	9.75287e-08	-6.2191	Adrenal_Gland	1.86821e-57	8.60686e-54	-15.9763	Colon_Transverse	8.08962e-56	6.98108e-52	15.7396	NA	NA	NA	1	1	1	0	3	-3.03946	-7.67629	-3.31006	15.7423	3.20849	-15.4415	NA	NA	0.00237	1.6376e-14	0.000932772	7.76188e-56	0.00133435	8.60333e-54	NA	NA	0.120456	9.26268e-12	0.120112	4.51431e-52	0.114977	9.31225e-50	NA	NA
PGAP3	5e-10	9.75287e-08	-6.2191	Adrenal_Gland	1.86821e-57	8.60686e-54	-15.9763	Esophagus_Gastroesophageal_Junction	6.80206e-54	5.84342e-50	15.4567	NA	NA	NA	1	1	1	0	3	-3.03946	-7.67629	-3.31006	15.7423	2.85543	-15.4181	NA	NA	0.00237	1.6376e-14	0.000932772	7.76188e-56	0.00429787	1.23733e-53	NA	NA	0.120456	9.26268e-12	0.120112	4.51431e-52	0.222904	8.59111e-50	NA	NA
PGAP3	5e-10	9.75287e-08	-6.2191	Adrenal_Gland	1.86821e-57	8.60686e-54	-15.9763	Esophagus_Mucosa	6.14378e-51	7.13937e-47	-15.0118	NA	NA	NA	1	1	1	0	3	-3.03946	-7.67629	-3.31006	15.7423	-2.82658	14.8682	NA	NA	0.00237	1.6376e-14	0.000932772	7.76188e-56	0.00470485	5.30248e-50	NA	NA	0.120456	9.26268e-12	0.120112	4.51431e-52	0.22112	2.21742e-46	NA	NA
PGAP3	5e-10	9.75287e-08	-6.2191	Adrenal_Gland	1.86821e-57	8.60686e-54	-15.9763	Esophagus_Muscularis	8.08962e-56	2.06439e-51	15.7396	NA	NA	NA	1	1	1	0	3	-3.03946	-7.67629	-3.31006	15.7423	3.37485	-15.398	NA	NA	0.00237	1.6376e-14	0.000932772	7.76188e-56	0.000738552	1.68858e-53	NA	NA	0.120456	9.26268e-12	0.120112	4.51431e-52	0.0945609	1.79704e-49	NA	NA
PGAP3	5e-10	9.75287e-08	-6.2191	Adrenal_Gland	1.86821e-57	8.60686e-54	-15.9763	Heart_Atrial_Appendage	8.08962e-56	3.68078e-52	15.7396	NA	NA	NA	1	1	1	0	3	-3.03946	-7.67629	-3.31006	15.7423	3.37485	-15.398	NA	NA	0.00237	1.6376e-14	0.000932772	7.76188e-56	0.000738552	1.68858e-53	NA	NA	0.120456	9.26268e-12	0.120112	4.51431e-52	0.0937444	9.67692e-50	NA	NA
PGAP3	5e-10	9.75287e-08	-6.2191	Adrenal_Gland	1.86821e-57	8.60686e-54	-15.9763	Heart_Left_Ventricle	5.21304e-55	4.7629e-51	15.6213	NA	NA	NA	1	1	1	0	3	-3.03946	-7.67629	-3.31006	15.7423	3.24532	-15.392	NA	NA	0.00237	1.6376e-14	0.000932772	7.76188e-56	0.00117317	1.85296e-53	NA	NA	0.120456	9.26268e-12	0.120112	4.51431e-52	0.113632	8.52882e-50	NA	NA
PGAP3	5e-10	9.75287e-08	-6.2191	Adrenal_Gland	1.86821e-57	8.60686e-54	-15.9763	Kidney_Cortex	5.21304e-55	7.55109e-51	15.6213	NA	NA	NA	1	1	1	0	3	-3.03946	-7.67629	-3.31006	15.7423	3.24532	-15.392	NA	NA	0.00237	1.6376e-14	0.000932772	7.76188e-56	0.00117317	1.85296e-53	NA	NA	0.120456	9.26268e-12	0.120112	4.51431e-52	0.10431	1.14414e-49	NA	NA
PGAP3	5e-10	9.75287e-08	-6.2191	Adrenal_Gland	1.86821e-57	8.60686e-54	-15.9763	Liver	1.02658e-51	1.69673e-47	15.13	NA	NA	NA	1	1	1	0	3	-3.03946	-7.67629	-3.31006	15.7423	3.0048	-14.8899	NA	NA	0.00237	1.6376e-14	0.000932772	7.76188e-56	0.00265757	3.83434e-50	NA	NA	0.120456	9.26268e-12	0.120112	4.51431e-52	0.165971	1.98398e-46	NA	NA
PGAP3	5e-10	9.75287e-08	-6.2191	Adrenal_Gland	1.86821e-57	8.60686e-54	-15.9763	Lung	1.283e-52	7.24358e-49	-15.2663	NA	NA	NA	1	1	1	0	3	-3.03946	-7.67629	-3.31006	15.7423	-3.16699	15.0473	NA	NA	0.00237	1.6376e-14	0.000932772	7.76188e-56	0.00154026	3.59654e-51	NA	NA	0.120456	9.26268e-12	0.120112	4.51431e-52	0.122297	1.58527e-47	NA	NA
PGAP3	5e-10	9.75287e-08	-6.2191	Adrenal_Gland	1.86821e-57	8.60686e-54	-15.9763	Muscle_Skeletal	1.283e-52	1.30796e-48	-15.2663	NA	NA	NA	1	1	1	0	3	-3.03946	-7.67629	-3.31006	15.7423	-3.16699	15.0473	NA	NA	0.00237	1.6376e-14	0.000932772	7.76188e-56	0.00154026	3.59654e-51	NA	NA	0.120456	9.26268e-12	0.120112	4.51431e-52	0.12058	2.27967e-47	NA	NA
PGAP3	5e-10	9.75287e-08	-6.2191	Adrenal_Gland	1.86821e-57	8.60686e-54	-15.9763	Nerve_Tibial	5.21304e-55	5.08081e-51	15.6213	NA	NA	NA	1	1	1	0	3	-3.03946	-7.67629	-3.31006	15.7423	3.24532	-15.392	NA	NA	0.00237	1.6376e-14	0.000932772	7.76188e-56	0.00117317	1.85296e-53	NA	NA	0.120456	9.26268e-12	0.120112	4.51431e-52	0.117872	1.12175e-49	NA	NA
PGAP3	5e-10	9.75287e-08	-6.2191	Adrenal_Gland	1.86821e-57	8.60686e-54	-15.9763	Ovary	5.21304e-55	1.31499e-50	15.6213	NA	NA	NA	1	1	1	0	3	-3.03946	-7.67629	-3.31006	15.7423	3.24532	-15.392	NA	NA	0.00237	1.6376e-14	0.000932772	7.76188e-56	0.00117317	1.85296e-53	NA	NA	0.120456	9.26268e-12	0.120112	4.51431e-52	0.11277	1.96433e-49	NA	NA
PGAP3	5e-10	9.75287e-08	-6.2191	Adrenal_Gland	1.86821e-57	8.60686e-54	-15.9763	Pancreas	6.80206e-54	1.29906e-49	15.4567	NA	NA	NA	1	1	1	0	3	-3.03946	-7.67629	-3.31006	15.7423	2.85543	-15.4181	NA	NA	0.00237	1.6376e-14	0.000932772	7.76188e-56	0.00429787	1.23733e-53	NA	NA	0.120456	9.26268e-12	0.120112	4.51431e-52	0.217381	1.27698e-49	NA	NA
PGAP3	5e-10	9.75287e-08	-6.2191	Adrenal_Gland	1.86821e-57	8.60686e-54	-15.9763	Pituitary	5.21304e-55	1.38438e-50	15.6213	NA	NA	NA	1	1	1	0	3	-3.03946	-7.67629	-3.31006	15.7423	3.24532	-15.392	NA	NA	0.00237	1.6376e-14	0.000932772	7.76188e-56	0.00117317	1.85296e-53	NA	NA	0.120456	9.26268e-12	0.120112	4.51431e-52	0.12026	1.5507e-49	NA	NA
PGAP3	5e-10	9.75287e-08	-6.2191	Adrenal_Gland	1.86821e-57	8.60686e-54	-15.9763	Prostate	2.07608e-53	2.69164e-49	-15.3846	NA	NA	NA	1	1	1	0	3	-3.03946	-7.67629	-3.31006	15.7423	-2.79441	15.2244	NA	NA	0.00237	1.6376e-14	0.000932772	7.76188e-56	0.00519949	2.43528e-52	NA	NA	0.120456	9.26268e-12	0.120112	4.51431e-52	0.244934	1.99181e-48	NA	NA
PGAP3	5e-10	9.75287e-08	-6.2191	Adrenal_Gland	1.86821e-57	8.60686e-54	-15.9763	Skin_Not_Sun_Exposed_Suprapubic	5.21304e-55	3.49118e-51	15.6213	NA	NA	NA	1	1	1	0	3	-3.03946	-7.67629	-3.31006	15.7423	3.24532	-15.392	NA	NA	0.00237	1.6376e-14	0.000932772	7.76188e-56	0.00117317	1.85296e-53	NA	NA	0.120456	9.26268e-12	0.120112	4.51431e-52	0.105807	8.85028e-50	NA	NA
PGAP3	5e-10	9.75287e-08	-6.2191	Adrenal_Gland	1.86821e-57	8.60686e-54	-15.9763	Skin_Sun_Exposed_Lower_leg	1.283e-52	4.95367e-49	-15.2663	NA	NA	NA	1	1	1	0	3	-3.03946	-7.67629	-3.31006	15.7423	-3.16699	15.0473	NA	NA	0.00237	1.6376e-14	0.000932772	7.76188e-56	0.00154026	3.59654e-51	NA	NA	0.120456	9.26268e-12	0.120112	4.51431e-52	0.116538	1.51684e-47	NA	NA
PGAP3	5e-10	9.75287e-08	-6.2191	Adrenal_Gland	1.86821e-57	8.60686e-54	-15.9763	Small_Intestine_Terminal_Ileum	5.21304e-55	6.28823e-51	15.6213	NA	NA	NA	1	1	1	0	3	-3.03946	-7.67629	-3.31006	15.7423	3.24532	-15.392	NA	NA	0.00237	1.6376e-14	0.000932772	7.76188e-56	0.00117317	1.85296e-53	NA	NA	0.120456	9.26268e-12	0.120112	4.51431e-52	0.105738	1.88977e-49	NA	NA
PGAP3	5e-10	9.75287e-08	-6.2191	Adrenal_Gland	1.86821e-57	8.60686e-54	-15.9763	Spleen	8.08962e-56	1.01015e-51	15.7396	NA	NA	NA	1	1	1	0	3	-3.03946	-7.67629	-3.31006	15.7423	3.20849	-15.4415	NA	NA	0.00237	1.6376e-14	0.000932772	7.76188e-56	0.00133435	8.60333e-54	NA	NA	0.120456	9.26268e-12	0.120112	4.51431e-52	0.115752	1.24628e-49	NA	NA
PGAP3	5e-10	9.75287e-08	-6.2191	Adrenal_Gland	1.86821e-57	8.60686e-54	-15.9763	Stomach	8.08962e-56	6.07396e-52	15.7396	NA	NA	NA	1	1	1	0	3	-3.03946	-7.67629	-3.31006	15.7423	3.37485	-15.398	NA	NA	0.00237	1.6376e-14	0.000932772	7.76188e-56	0.000738552	1.68858e-53	NA	NA	0.120456	9.26268e-12	0.120112	4.51431e-52	0.0805525	1.19893e-49	NA	NA
PGAP3	5e-10	9.75287e-08	-6.2191	Adrenal_Gland	1.86821e-57	8.60686e-54	-15.9763	Testis	6.80206e-54	2.96509e-49	15.4567	NA	NA	NA	1	1	1	0	3	-3.03946	-7.67629	-3.31006	15.7423	2.85543	-15.4181	NA	NA	0.00237	1.6376e-14	0.000932772	7.76188e-56	0.00429787	1.23733e-53	NA	NA	0.120456	9.26268e-12	0.120112	4.51431e-52	0.262561	4.35063e-49	NA	NA
PGAP3	5e-10	9.75287e-08	-6.2191	Adrenal_Gland	1.86821e-57	8.60686e-54	-15.9763	Thyroid	6.80206e-54	4.9167e-50	15.4567	NA	NA	NA	1	1	1	0	3	-3.03946	-7.67629	-3.31006	15.7423	2.85543	-15.4181	NA	NA	0.00237	1.6376e-14	0.000932772	7.76188e-56	0.00429787	1.23733e-53	NA	NA	0.120456	9.26268e-12	0.120112	4.51431e-52	0.212019	1.1174e-49	NA	NA
PGAP3	5e-10	9.75287e-08	-6.2191	Adrenal_Gland	1.86821e-57	8.60686e-54	-15.9763	Uterus	6.14378e-51	7.42045e-47	-15.0118	NA	NA	NA	1	1	1	0	3	-3.03946	-7.67629	-3.31006	15.7423	-2.82658	14.8682	NA	NA	0.00237	1.6376e-14	0.000932772	7.76188e-56	0.00470485	5.30248e-50	NA	NA	0.120456	9.26268e-12	0.120112	4.51431e-52	0.232944	2.6888e-46	NA	NA
PGAP3	5e-10	9.75287e-08	-6.2191	Adrenal_Gland	1.86821e-57	8.60686e-54	-15.9763	Vagina	5.21304e-55	1.17361e-50	15.6213	NA	NA	NA	1	1	1	0	3	-3.03946	-7.67629	-3.31006	15.7423	3.24532	-15.392	NA	NA	0.00237	1.6376e-14	0.000932772	7.76188e-56	0.00117317	1.85296e-53	NA	NA	0.120456	9.26268e-12	0.120112	4.51431e-52	0.111416	1.76106e-49	NA	NA
PGAP3	5e-10	9.75287e-08	-6.2191	Adrenal_Gland	1.86821e-57	8.60686e-54	-15.9763	Whole_Blood	8.08962e-56	1.23893e-51	15.7396	NA	NA	NA	1	1	1	0	3	-3.03946	-7.67629	-3.31006	15.7423	3.37485	-15.398	NA	NA	0.00237	1.6376e-14	0.000932772	7.76188e-56	0.000738552	1.68858e-53	NA	NA	0.120456	9.26268e-12	0.120112	4.51431e-52	0.0946278	1.62585e-49	NA	NA
PGAP3	5e-10	9.75287e-08	-6.2191	Adrenal_Gland	1.86821e-57	8.60686e-54	-15.9763	smultixcan	1.01275e-55	9.02636e-52	15.4014	NA	NA	NA	1	1	1	0	3	-3.03946	-7.67629	-3.31006	15.7423	2.68898	-13.8438	NA	NA	0.00237	1.6376e-14	0.000932772	7.76188e-56	0.00678714	3.97051e-44	NA	NA	0.120456	9.26268e-12	0.120112	4.51431e-52	0.269111	9.99655e-41	NA	NA
PGAP3	5e-10	9.75287e-08	-6.2191	Artery_Coronary	4.41263e-39	1.36586e-35	-13.0778	Adipose_Subcutaneous	6.14378e-51	4.22231e-47	-15.0118	NA	NA	NA	1	1	1	0	3	-3.03946	-7.67629	-3.23531	12.7001	-2.82658	14.8682	NA	NA	0.00237	1.6376e-14	0.00121512	5.90475e-37	0.00470485	5.30248e-50	NA	NA	0.120456	9.26268e-12	0.136536	2.33592e-33	0.226242	2.26999e-46	NA	NA
PGAP3	5e-10	9.75287e-08	-6.2191	Artery_Coronary	4.41263e-39	1.36586e-35	-13.0778	Adipose_Visceral_Omentum	5.21304e-55	3.44739e-51	15.6213	NA	NA	NA	1	1	1	0	3	-3.03946	-7.67629	-3.23531	12.7001	3.24532	-15.392	NA	NA	0.00237	1.6376e-14	0.00121512	5.90475e-37	0.00117317	1.85296e-53	NA	NA	0.120456	9.26268e-12	0.136536	2.33592e-33	0.114654	1.02129e-49	NA	NA
PGAP3	5e-10	9.75287e-08	-6.2191	Artery_Coronary	4.41263e-39	1.36586e-35	-13.0778	Adrenal_Gland	8.08962e-56	9.24603e-52	15.7396	NA	NA	NA	1	1	1	0	3	-3.03946	-7.67629	-3.23531	12.7001	3.37485	-15.398	NA	NA	0.00237	1.6376e-14	0.00121512	5.90475e-37	0.000738552	1.68858e-53	NA	NA	0.120456	9.26268e-12	0.136536	2.33592e-33	0.0992586	1.6158e-49	NA	NA
PGAP3	5e-10	9.75287e-08	-6.2191	Artery_Coronary	4.41263e-39	1.36586e-35	-13.0778	Artery_Aorta	6.80206e-54	8.66072e-50	15.4567	NA	NA	NA	1	1	1	0	3	-3.03946	-7.67629	-3.23531	12.7001	2.85543	-15.4181	NA	NA	0.00237	1.6376e-14	0.00121512	5.90475e-37	0.00429787	1.23733e-53	NA	NA	0.120456	9.26268e-12	0.136536	2.33592e-33	0.218436	1.27503e-49	NA	NA
PGAP3	5e-10	9.75287e-08	-6.2191	Artery_Coronary	4.41263e-39	1.36586e-35	-13.0778	Artery_Coronary	8.08962e-56	2.04214e-51	15.7396	NA	NA	NA	1	1	1	0	3	-3.03946	-7.67629	-3.23531	12.7001	3.37485	-15.398	NA	NA	0.00237	1.6376e-14	0.00121512	5.90475e-37	0.000738552	1.68858e-53	NA	NA	0.120456	9.26268e-12	0.136536	2.33592e-33	0.0900445	1.34027e-49	NA	NA
PGAP3	5e-10	9.75287e-08	-6.2191	Artery_Coronary	4.41263e-39	1.36586e-35	-13.0778	Artery_Tibial	2.07608e-53	2.28892e-49	-15.3846	NA	NA	NA	1	1	1	0	3	-3.03946	-7.67629	-3.23531	12.7001	-2.97206	15.5278	NA	NA	0.00237	1.6376e-14	0.00121512	5.90475e-37	0.00295806	2.24971e-54	NA	NA	0.120456	9.26268e-12	0.136536	2.33592e-33	0.178742	7.29422e-50	NA	NA
PGAP3	5e-10	9.75287e-08	-6.2191	Artery_Coronary	4.41263e-39	1.36586e-35	-13.0778	Brain_Anterior_cingulate_cortex_BA24	2.07608e-53	3.70227e-49	15.3846	NA	NA	NA	1	1	1	0	3	-3.03946	-7.67629	-3.23531	12.7001	2.79441	-15.2244	NA	NA	0.00237	1.6376e-14	0.00121512	5.90475e-37	0.00519949	2.43528e-52	NA	NA	0.120456	9.26268e-12	0.136536	2.33592e-33	0.260607	5.50909e-48	NA	NA
PGAP3	5e-10	9.75287e-08	-6.2191	Artery_Coronary	4.41263e-39	1.36586e-35	-13.0778	Brain_Caudate_basal_ganglia	5.23574e-54	1.04076e-49	15.4735	NA	NA	NA	1	1	1	0	3	-3.03946	-7.67629	-3.23531	12.7001	2.95898	-15.338	NA	NA	0.00237	1.6376e-14	0.00121512	5.90475e-37	0.00308655	4.26322e-53	NA	NA	0.120456	9.26268e-12	0.136536	2.33592e-33	0.195027	5.35589e-49	NA	NA
PGAP3	5e-10	9.75287e-08	-6.2191	Artery_Coronary	4.41263e-39	1.36586e-35	-13.0778	Brain_Cerebellar_Hemisphere	6.80206e-54	1.68535e-49	15.4567	NA	NA	NA	1	1	1	0	3	-3.03946	-7.67629	-3.23531	12.7001	2.85543	-15.4181	NA	NA	0.00237	1.6376e-14	0.00121512	5.90475e-37	0.00429787	1.23733e-53	NA	NA	0.120456	9.26268e-12	0.136536	2.33592e-33	0.221404	3.86184e-49	NA	NA
PGAP3	5e-10	9.75287e-08	-6.2191	Artery_Coronary	4.41263e-39	1.36586e-35	-13.0778	Brain_Cerebellum	8.08962e-56	2.07434e-51	15.7396	NA	NA	NA	1	1	1	0	3	-3.03946	-7.67629	-3.23531	12.7001	3.37485	-15.398	NA	NA	0.00237	1.6376e-14	0.00121512	5.90475e-37	0.000738552	1.68858e-53	NA	NA	0.120456	9.26268e-12	0.136536	2.33592e-33	0.0879793	3.91407e-49	NA	NA
PGAP3	5e-10	9.75287e-08	-6.2191	Artery_Coronary	4.41263e-39	1.36586e-35	-13.0778	Brain_Cortex	6.80206e-54	1.49149e-49	15.4567	NA	NA	NA	1	1	1	0	3	-3.03946	-7.67629	-3.23531	12.7001	2.85543	-15.4181	NA	NA	0.00237	1.6376e-14	0.00121512	5.90475e-37	0.00429787	1.23733e-53	NA	NA	0.120456	9.26268e-12	0.136536	2.33592e-33	0.227476	1.10032e-49	NA	NA
PGAP3	5e-10	9.75287e-08	-6.2191	Artery_Coronary	4.41263e-39	1.36586e-35	-13.0778	Brain_Frontal_Cortex_BA9	8.08962e-56	1.5998e-51	15.7396	NA	NA	NA	1	1	1	0	3	-3.03946	-7.67629	-3.23531	12.7001	3.37485	-15.398	NA	NA	0.00237	1.6376e-14	0.00121512	5.90475e-37	0.000738552	1.68858e-53	NA	NA	0.120456	9.26268e-12	0.136536	2.33592e-33	0.0979463	2.10735e-49	NA	NA
PGAP3	5e-10	9.75287e-08	-6.2191	Artery_Coronary	4.41263e-39	1.36586e-35	-13.0778	Brain_Hippocampus	6.80206e-54	1.13948e-49	15.4567	NA	NA	NA	1	1	1	0	3	-3.03946	-7.67629	-3.23531	12.7001	2.85543	-15.4181	NA	NA	0.00237	1.6376e-14	0.00121512	5.90475e-37	0.00429787	1.23733e-53	NA	NA	0.120456	9.26268e-12	0.136536	2.33592e-33	0.2523	2.6302e-49	NA	NA
PGAP3	5e-10	9.75287e-08	-6.2191	Artery_Coronary	4.41263e-39	1.36586e-35	-13.0778	Brain_Hypothalamus	4.69935e-51	8.76992e-47	-15.0296	NA	NA	NA	1	1	1	0	3	-3.03946	-7.67629	-3.23531	12.7001	-2.63734	14.9007	NA	NA	0.00237	1.6376e-14	0.00121512	5.90475e-37	0.0083558	3.261e-50	NA	NA	0.120456	9.26268e-12	0.136536	2.33592e-33	0.338709	3.85972e-46	NA	NA
PGAP3	5e-10	9.75287e-08	-6.2191	Artery_Coronary	4.41263e-39	1.36586e-35	-13.0778	Brain_Nucleus_accumbens_basal_ganglia	6.80206e-54	1.37572e-49	15.4567	NA	NA	NA	1	1	1	0	3	-3.03946	-7.67629	-3.23531	12.7001	2.85543	-15.4181	NA	NA	0.00237	1.6376e-14	0.00121512	5.90475e-37	0.00429787	1.23733e-53	NA	NA	0.120456	9.26268e-12	0.136536	2.33592e-33	0.230964	1.36321e-49	NA	NA
PGAP3	5e-10	9.75287e-08	-6.2191	Artery_Coronary	4.41263e-39	1.36586e-35	-13.0778	Brain_Putamen_basal_ganglia	8.08962e-56	1.42207e-51	15.7396	NA	NA	NA	1	1	1	0	3	-3.03946	-7.67629	-3.23531	12.7001	3.37485	-15.398	NA	NA	0.00237	1.6376e-14	0.00121512	5.90475e-37	0.000738552	1.68858e-53	NA	NA	0.120456	9.26268e-12	0.136536	2.33592e-33	0.0944901	3.7554e-49	NA	NA
PGAP3	5e-10	9.75287e-08	-6.2191	Artery_Coronary	4.41263e-39	1.36586e-35	-13.0778	Brain_Spinal_cord_cervical_c-1	2.07608e-53	3.66573e-49	-15.3846	NA	NA	NA	1	1	1	0	3	-3.03946	-7.67629	-3.23531	12.7001	-2.79441	15.2244	NA	NA	0.00237	1.6376e-14	0.00121512	5.90475e-37	0.00519949	2.43528e-52	NA	NA	0.120456	9.26268e-12	0.136536	2.33592e-33	0.257121	2.72605e-48	NA	NA
PGAP3	5e-10	9.75287e-08	-6.2191	Artery_Coronary	4.41263e-39	1.36586e-35	-13.0778	Brain_Substantia_nigra	6.80206e-54	9.6943e-50	15.4567	NA	NA	NA	1	1	1	0	3	-3.03946	-7.67629	-3.23531	12.7001	2.85543	-15.4181	NA	NA	0.00237	1.6376e-14	0.00121512	5.90475e-37	0.00429787	1.23733e-53	NA	NA	0.120456	9.26268e-12	0.136536	2.33592e-33	0.248363	1.44883e-49	NA	NA
PGAP3	5e-10	9.75287e-08	-6.2191	Artery_Coronary	4.41263e-39	1.36586e-35	-13.0778	Breast_Mammary_Tissue	5.21304e-55	4.88636e-51	15.6213	NA	NA	NA	1	1	1	0	3	-3.03946	-7.67629	-3.23531	12.7001	3.24532	-15.392	NA	NA	0.00237	1.6376e-14	0.00121512	5.90475e-37	0.00117317	1.85296e-53	NA	NA	0.120456	9.26268e-12	0.136536	2.33592e-33	0.114451	1.63283e-49	NA	NA
PGAP3	5e-10	9.75287e-08	-6.2191	Artery_Coronary	4.41263e-39	1.36586e-35	-13.0778	Cells_Cultured_fibroblasts	5.21304e-55	3.06097e-51	15.6213	NA	NA	NA	1	1	1	0	3	-3.03946	-7.67629	-3.23531	12.7001	3.24532	-15.392	NA	NA	0.00237	1.6376e-14	0.00121512	5.90475e-37	0.00117317	1.85296e-53	NA	NA	0.120456	9.26268e-12	0.136536	2.33592e-33	0.121504	7.77212e-50	NA	NA
PGAP3	5e-10	9.75287e-08	-6.2191	Artery_Coronary	4.41263e-39	1.36586e-35	-13.0778	Cells_EBV-transformed_lymphocytes	2.07608e-53	1.2034e-49	-15.3846	NA	NA	NA	1	1	1	0	3	-3.03946	-7.67629	-3.23531	12.7001	-2.79441	15.2244	NA	NA	0.00237	1.6376e-14	0.00121512	5.90475e-37	0.00519949	2.43528e-52	NA	NA	0.120456	9.26268e-12	0.136536	2.33592e-33	0.243914	1.41728e-48	NA	NA
PGAP3	5e-10	9.75287e-08	-6.2191	Artery_Coronary	4.41263e-39	1.36586e-35	-13.0778	Colon_Sigmoid	8.08962e-56	5.27625e-52	15.7396	NA	NA	NA	1	1	1	0	3	-3.03946	-7.67629	-3.23531	12.7001	3.37485	-15.398	NA	NA	0.00237	1.6376e-14	0.00121512	5.90475e-37	0.000738552	1.68858e-53	NA	NA	0.120456	9.26268e-12	0.136536	2.33592e-33	0.0956569	1.10484e-49	NA	NA
PGAP3	5e-10	9.75287e-08	-6.2191	Artery_Coronary	4.41263e-39	1.36586e-35	-13.0778	Colon_Transverse	8.08962e-56	6.98108e-52	15.7396	NA	NA	NA	1	1	1	0	3	-3.03946	-7.67629	-3.23531	12.7001	3.20849	-15.4415	NA	NA	0.00237	1.6376e-14	0.00121512	5.90475e-37	0.00133435	8.60333e-54	NA	NA	0.120456	9.26268e-12	0.136536	2.33592e-33	0.114977	9.31225e-50	NA	NA
PGAP3	5e-10	9.75287e-08	-6.2191	Artery_Coronary	4.41263e-39	1.36586e-35	-13.0778	Esophagus_Gastroesophageal_Junction	6.80206e-54	5.84342e-50	15.4567	NA	NA	NA	1	1	1	0	3	-3.03946	-7.67629	-3.23531	12.7001	2.85543	-15.4181	NA	NA	0.00237	1.6376e-14	0.00121512	5.90475e-37	0.00429787	1.23733e-53	NA	NA	0.120456	9.26268e-12	0.136536	2.33592e-33	0.222904	8.59111e-50	NA	NA
PGAP3	5e-10	9.75287e-08	-6.2191	Artery_Coronary	4.41263e-39	1.36586e-35	-13.0778	Esophagus_Mucosa	6.14378e-51	7.13937e-47	-15.0118	NA	NA	NA	1	1	1	0	3	-3.03946	-7.67629	-3.23531	12.7001	-2.82658	14.8682	NA	NA	0.00237	1.6376e-14	0.00121512	5.90475e-37	0.00470485	5.30248e-50	NA	NA	0.120456	9.26268e-12	0.136536	2.33592e-33	0.22112	2.21742e-46	NA	NA
PGAP3	5e-10	9.75287e-08	-6.2191	Artery_Coronary	4.41263e-39	1.36586e-35	-13.0778	Esophagus_Muscularis	8.08962e-56	2.06439e-51	15.7396	NA	NA	NA	1	1	1	0	3	-3.03946	-7.67629	-3.23531	12.7001	3.37485	-15.398	NA	NA	0.00237	1.6376e-14	0.00121512	5.90475e-37	0.000738552	1.68858e-53	NA	NA	0.120456	9.26268e-12	0.136536	2.33592e-33	0.0945609	1.79704e-49	NA	NA
PGAP3	5e-10	9.75287e-08	-6.2191	Artery_Coronary	4.41263e-39	1.36586e-35	-13.0778	Heart_Atrial_Appendage	8.08962e-56	3.68078e-52	15.7396	NA	NA	NA	1	1	1	0	3	-3.03946	-7.67629	-3.23531	12.7001	3.37485	-15.398	NA	NA	0.00237	1.6376e-14	0.00121512	5.90475e-37	0.000738552	1.68858e-53	NA	NA	0.120456	9.26268e-12	0.136536	2.33592e-33	0.0937444	9.67692e-50	NA	NA
PGAP3	5e-10	9.75287e-08	-6.2191	Artery_Coronary	4.41263e-39	1.36586e-35	-13.0778	Heart_Left_Ventricle	5.21304e-55	4.7629e-51	15.6213	NA	NA	NA	1	1	1	0	3	-3.03946	-7.67629	-3.23531	12.7001	3.24532	-15.392	NA	NA	0.00237	1.6376e-14	0.00121512	5.90475e-37	0.00117317	1.85296e-53	NA	NA	0.120456	9.26268e-12	0.136536	2.33592e-33	0.113632	8.52882e-50	NA	NA
PGAP3	5e-10	9.75287e-08	-6.2191	Artery_Coronary	4.41263e-39	1.36586e-35	-13.0778	Kidney_Cortex	5.21304e-55	7.55109e-51	15.6213	NA	NA	NA	1	1	1	0	3	-3.03946	-7.67629	-3.23531	12.7001	3.24532	-15.392	NA	NA	0.00237	1.6376e-14	0.00121512	5.90475e-37	0.00117317	1.85296e-53	NA	NA	0.120456	9.26268e-12	0.136536	2.33592e-33	0.10431	1.14414e-49	NA	NA
PGAP3	5e-10	9.75287e-08	-6.2191	Artery_Coronary	4.41263e-39	1.36586e-35	-13.0778	Liver	1.02658e-51	1.69673e-47	15.13	NA	NA	NA	1	1	1	0	3	-3.03946	-7.67629	-3.23531	12.7001	3.0048	-14.8899	NA	NA	0.00237	1.6376e-14	0.00121512	5.90475e-37	0.00265757	3.83434e-50	NA	NA	0.120456	9.26268e-12	0.136536	2.33592e-33	0.165971	1.98398e-46	NA	NA
PGAP3	5e-10	9.75287e-08	-6.2191	Artery_Coronary	4.41263e-39	1.36586e-35	-13.0778	Lung	1.283e-52	7.24358e-49	-15.2663	NA	NA	NA	1	1	1	0	3	-3.03946	-7.67629	-3.23531	12.7001	-3.16699	15.0473	NA	NA	0.00237	1.6376e-14	0.00121512	5.90475e-37	0.00154026	3.59654e-51	NA	NA	0.120456	9.26268e-12	0.136536	2.33592e-33	0.122297	1.58527e-47	NA	NA
PGAP3	5e-10	9.75287e-08	-6.2191	Artery_Coronary	4.41263e-39	1.36586e-35	-13.0778	Muscle_Skeletal	1.283e-52	1.30796e-48	-15.2663	NA	NA	NA	1	1	1	0	3	-3.03946	-7.67629	-3.23531	12.7001	-3.16699	15.0473	NA	NA	0.00237	1.6376e-14	0.00121512	5.90475e-37	0.00154026	3.59654e-51	NA	NA	0.120456	9.26268e-12	0.136536	2.33592e-33	0.12058	2.27967e-47	NA	NA
PGAP3	5e-10	9.75287e-08	-6.2191	Artery_Coronary	4.41263e-39	1.36586e-35	-13.0778	Nerve_Tibial	5.21304e-55	5.08081e-51	15.6213	NA	NA	NA	1	1	1	0	3	-3.03946	-7.67629	-3.23531	12.7001	3.24532	-15.392	NA	NA	0.00237	1.6376e-14	0.00121512	5.90475e-37	0.00117317	1.85296e-53	NA	NA	0.120456	9.26268e-12	0.136536	2.33592e-33	0.117872	1.12175e-49	NA	NA
PGAP3	5e-10	9.75287e-08	-6.2191	Artery_Coronary	4.41263e-39	1.36586e-35	-13.0778	Ovary	5.21304e-55	1.31499e-50	15.6213	NA	NA	NA	1	1	1	0	3	-3.03946	-7.67629	-3.23531	12.7001	3.24532	-15.392	NA	NA	0.00237	1.6376e-14	0.00121512	5.90475e-37	0.00117317	1.85296e-53	NA	NA	0.120456	9.26268e-12	0.136536	2.33592e-33	0.11277	1.96433e-49	NA	NA
PGAP3	5e-10	9.75287e-08	-6.2191	Artery_Coronary	4.41263e-39	1.36586e-35	-13.0778	Pancreas	6.80206e-54	1.29906e-49	15.4567	NA	NA	NA	1	1	1	0	3	-3.03946	-7.67629	-3.23531	12.7001	2.85543	-15.4181	NA	NA	0.00237	1.6376e-14	0.00121512	5.90475e-37	0.00429787	1.23733e-53	NA	NA	0.120456	9.26268e-12	0.136536	2.33592e-33	0.217381	1.27698e-49	NA	NA
PGAP3	5e-10	9.75287e-08	-6.2191	Artery_Coronary	4.41263e-39	1.36586e-35	-13.0778	Pituitary	5.21304e-55	1.38438e-50	15.6213	NA	NA	NA	1	1	1	0	3	-3.03946	-7.67629	-3.23531	12.7001	3.24532	-15.392	NA	NA	0.00237	1.6376e-14	0.00121512	5.90475e-37	0.00117317	1.85296e-53	NA	NA	0.120456	9.26268e-12	0.136536	2.33592e-33	0.12026	1.5507e-49	NA	NA
PGAP3	5e-10	9.75287e-08	-6.2191	Artery_Coronary	4.41263e-39	1.36586e-35	-13.0778	Prostate	2.07608e-53	2.69164e-49	-15.3846	NA	NA	NA	1	1	1	0	3	-3.03946	-7.67629	-3.23531	12.7001	-2.79441	15.2244	NA	NA	0.00237	1.6376e-14	0.00121512	5.90475e-37	0.00519949	2.43528e-52	NA	NA	0.120456	9.26268e-12	0.136536	2.33592e-33	0.244934	1.99181e-48	NA	NA
PGAP3	5e-10	9.75287e-08	-6.2191	Artery_Coronary	4.41263e-39	1.36586e-35	-13.0778	Skin_Not_Sun_Exposed_Suprapubic	5.21304e-55	3.49118e-51	15.6213	NA	NA	NA	1	1	1	0	3	-3.03946	-7.67629	-3.23531	12.7001	3.24532	-15.392	NA	NA	0.00237	1.6376e-14	0.00121512	5.90475e-37	0.00117317	1.85296e-53	NA	NA	0.120456	9.26268e-12	0.136536	2.33592e-33	0.105807	8.85028e-50	NA	NA
PGAP3	5e-10	9.75287e-08	-6.2191	Artery_Coronary	4.41263e-39	1.36586e-35	-13.0778	Skin_Sun_Exposed_Lower_leg	1.283e-52	4.95367e-49	-15.2663	NA	NA	NA	1	1	1	0	3	-3.03946	-7.67629	-3.23531	12.7001	-3.16699	15.0473	NA	NA	0.00237	1.6376e-14	0.00121512	5.90475e-37	0.00154026	3.59654e-51	NA	NA	0.120456	9.26268e-12	0.136536	2.33592e-33	0.116538	1.51684e-47	NA	NA
PGAP3	5e-10	9.75287e-08	-6.2191	Artery_Coronary	4.41263e-39	1.36586e-35	-13.0778	Small_Intestine_Terminal_Ileum	5.21304e-55	6.28823e-51	15.6213	NA	NA	NA	1	1	1	0	3	-3.03946	-7.67629	-3.23531	12.7001	3.24532	-15.392	NA	NA	0.00237	1.6376e-14	0.00121512	5.90475e-37	0.00117317	1.85296e-53	NA	NA	0.120456	9.26268e-12	0.136536	2.33592e-33	0.105738	1.88977e-49	NA	NA
PGAP3	5e-10	9.75287e-08	-6.2191	Artery_Coronary	4.41263e-39	1.36586e-35	-13.0778	Spleen	8.08962e-56	1.01015e-51	15.7396	NA	NA	NA	1	1	1	0	3	-3.03946	-7.67629	-3.23531	12.7001	3.20849	-15.4415	NA	NA	0.00237	1.6376e-14	0.00121512	5.90475e-37	0.00133435	8.60333e-54	NA	NA	0.120456	9.26268e-12	0.136536	2.33592e-33	0.115752	1.24628e-49	NA	NA
PGAP3	5e-10	9.75287e-08	-6.2191	Artery_Coronary	4.41263e-39	1.36586e-35	-13.0778	Stomach	8.08962e-56	6.07396e-52	15.7396	NA	NA	NA	1	1	1	0	3	-3.03946	-7.67629	-3.23531	12.7001	3.37485	-15.398	NA	NA	0.00237	1.6376e-14	0.00121512	5.90475e-37	0.000738552	1.68858e-53	NA	NA	0.120456	9.26268e-12	0.136536	2.33592e-33	0.0805525	1.19893e-49	NA	NA
PGAP3	5e-10	9.75287e-08	-6.2191	Artery_Coronary	4.41263e-39	1.36586e-35	-13.0778	Testis	6.80206e-54	2.96509e-49	15.4567	NA	NA	NA	1	1	1	0	3	-3.03946	-7.67629	-3.23531	12.7001	2.85543	-15.4181	NA	NA	0.00237	1.6376e-14	0.00121512	5.90475e-37	0.00429787	1.23733e-53	NA	NA	0.120456	9.26268e-12	0.136536	2.33592e-33	0.262561	4.35063e-49	NA	NA
PGAP3	5e-10	9.75287e-08	-6.2191	Artery_Coronary	4.41263e-39	1.36586e-35	-13.0778	Thyroid	6.80206e-54	4.9167e-50	15.4567	NA	NA	NA	1	1	1	0	3	-3.03946	-7.67629	-3.23531	12.7001	2.85543	-15.4181	NA	NA	0.00237	1.6376e-14	0.00121512	5.90475e-37	0.00429787	1.23733e-53	NA	NA	0.120456	9.26268e-12	0.136536	2.33592e-33	0.212019	1.1174e-49	NA	NA
PGAP3	5e-10	9.75287e-08	-6.2191	Artery_Coronary	4.41263e-39	1.36586e-35	-13.0778	Uterus	6.14378e-51	7.42045e-47	-15.0118	NA	NA	NA	1	1	1	0	3	-3.03946	-7.67629	-3.23531	12.7001	-2.82658	14.8682	NA	NA	0.00237	1.6376e-14	0.00121512	5.90475e-37	0.00470485	5.30248e-50	NA	NA	0.120456	9.26268e-12	0.136536	2.33592e-33	0.232944	2.6888e-46	NA	NA
PGAP3	5e-10	9.75287e-08	-6.2191	Artery_Coronary	4.41263e-39	1.36586e-35	-13.0778	Vagina	5.21304e-55	1.17361e-50	15.6213	NA	NA	NA	1	1	1	0	3	-3.03946	-7.67629	-3.23531	12.7001	3.24532	-15.392	NA	NA	0.00237	1.6376e-14	0.00121512	5.90475e-37	0.00117317	1.85296e-53	NA	NA	0.120456	9.26268e-12	0.136536	2.33592e-33	0.111416	1.76106e-49	NA	NA
PGAP3	5e-10	9.75287e-08	-6.2191	Artery_Coronary	4.41263e-39	1.36586e-35	-13.0778	Whole_Blood	8.08962e-56	1.23893e-51	15.7396	NA	NA	NA	1	1	1	0	3	-3.03946	-7.67629	-3.23531	12.7001	3.37485	-15.398	NA	NA	0.00237	1.6376e-14	0.00121512	5.90475e-37	0.000738552	1.68858e-53	NA	NA	0.120456	9.26268e-12	0.136536	2.33592e-33	0.0946278	1.62585e-49	NA	NA
PGAP3	5e-10	9.75287e-08	-6.2191	Artery_Coronary	4.41263e-39	1.36586e-35	-13.0778	smultixcan	1.01275e-55	9.02636e-52	15.4014	NA	NA	NA	1	1	1	0	3	-3.03946	-7.67629	-3.23531	12.7001	2.68898	-13.8438	NA	NA	0.00237	1.6376e-14	0.00121512	5.90475e-37	0.00678714	3.97051e-44	NA	NA	0.120456	9.26268e-12	0.136536	2.33592e-33	0.269111	9.99655e-41	NA	NA
PGAP3	5e-10	9.75287e-08	-6.2191	Artery_Tibial	1.12534e-29	1.9746e-26	-11.3135	Adipose_Subcutaneous	6.14378e-51	4.22231e-47	-15.0118	NA	NA	NA	1	1	1	0	3	-3.03946	-7.67629	-3.08293	10.8863	-2.82658	14.8682	NA	NA	0.00237	1.6376e-14	0.00204974	1.34035e-27	0.00470485	5.30248e-50	NA	NA	0.120456	9.26268e-12	0.180363	3.41386e-24	0.226242	2.26999e-46	NA	NA
PGAP3	5e-10	9.75287e-08	-6.2191	Artery_Tibial	1.12534e-29	1.9746e-26	-11.3135	Adipose_Visceral_Omentum	5.21304e-55	3.44739e-51	15.6213	NA	NA	NA	1	1	1	0	3	-3.03946	-7.67629	-3.08293	10.8863	3.24532	-15.392	NA	NA	0.00237	1.6376e-14	0.00204974	1.34035e-27	0.00117317	1.85296e-53	NA	NA	0.120456	9.26268e-12	0.180363	3.41386e-24	0.114654	1.02129e-49	NA	NA
PGAP3	5e-10	9.75287e-08	-6.2191	Artery_Tibial	1.12534e-29	1.9746e-26	-11.3135	Adrenal_Gland	8.08962e-56	9.24603e-52	15.7396	NA	NA	NA	1	1	1	0	3	-3.03946	-7.67629	-3.08293	10.8863	3.37485	-15.398	NA	NA	0.00237	1.6376e-14	0.00204974	1.34035e-27	0.000738552	1.68858e-53	NA	NA	0.120456	9.26268e-12	0.180363	3.41386e-24	0.0992586	1.6158e-49	NA	NA
PGAP3	5e-10	9.75287e-08	-6.2191	Artery_Tibial	1.12534e-29	1.9746e-26	-11.3135	Artery_Aorta	6.80206e-54	8.66072e-50	15.4567	NA	NA	NA	1	1	1	0	3	-3.03946	-7.67629	-3.08293	10.8863	2.85543	-15.4181	NA	NA	0.00237	1.6376e-14	0.00204974	1.34035e-27	0.00429787	1.23733e-53	NA	NA	0.120456	9.26268e-12	0.180363	3.41386e-24	0.218436	1.27503e-49	NA	NA
PGAP3	5e-10	9.75287e-08	-6.2191	Artery_Tibial	1.12534e-29	1.9746e-26	-11.3135	Artery_Coronary	8.08962e-56	2.04214e-51	15.7396	NA	NA	NA	1	1	1	0	3	-3.03946	-7.67629	-3.08293	10.8863	3.37485	-15.398	NA	NA	0.00237	1.6376e-14	0.00204974	1.34035e-27	0.000738552	1.68858e-53	NA	NA	0.120456	9.26268e-12	0.180363	3.41386e-24	0.0900445	1.34027e-49	NA	NA
PGAP3	5e-10	9.75287e-08	-6.2191	Artery_Tibial	1.12534e-29	1.9746e-26	-11.3135	Artery_Tibial	2.07608e-53	2.28892e-49	-15.3846	NA	NA	NA	1	1	1	0	3	-3.03946	-7.67629	-3.08293	10.8863	-2.97206	15.5278	NA	NA	0.00237	1.6376e-14	0.00204974	1.34035e-27	0.00295806	2.24971e-54	NA	NA	0.120456	9.26268e-12	0.180363	3.41386e-24	0.178742	7.29422e-50	NA	NA
PGAP3	5e-10	9.75287e-08	-6.2191	Artery_Tibial	1.12534e-29	1.9746e-26	-11.3135	Brain_Anterior_cingulate_cortex_BA24	2.07608e-53	3.70227e-49	15.3846	NA	NA	NA	1	1	1	0	3	-3.03946	-7.67629	-3.08293	10.8863	2.79441	-15.2244	NA	NA	0.00237	1.6376e-14	0.00204974	1.34035e-27	0.00519949	2.43528e-52	NA	NA	0.120456	9.26268e-12	0.180363	3.41386e-24	0.260607	5.50909e-48	NA	NA
PGAP3	5e-10	9.75287e-08	-6.2191	Artery_Tibial	1.12534e-29	1.9746e-26	-11.3135	Brain_Caudate_basal_ganglia	5.23574e-54	1.04076e-49	15.4735	NA	NA	NA	1	1	1	0	3	-3.03946	-7.67629	-3.08293	10.8863	2.95898	-15.338	NA	NA	0.00237	1.6376e-14	0.00204974	1.34035e-27	0.00308655	4.26322e-53	NA	NA	0.120456	9.26268e-12	0.180363	3.41386e-24	0.195027	5.35589e-49	NA	NA
PGAP3	5e-10	9.75287e-08	-6.2191	Artery_Tibial	1.12534e-29	1.9746e-26	-11.3135	Brain_Cerebellar_Hemisphere	6.80206e-54	1.68535e-49	15.4567	NA	NA	NA	1	1	1	0	3	-3.03946	-7.67629	-3.08293	10.8863	2.85543	-15.4181	NA	NA	0.00237	1.6376e-14	0.00204974	1.34035e-27	0.00429787	1.23733e-53	NA	NA	0.120456	9.26268e-12	0.180363	3.41386e-24	0.221404	3.86184e-49	NA	NA
PGAP3	5e-10	9.75287e-08	-6.2191	Artery_Tibial	1.12534e-29	1.9746e-26	-11.3135	Brain_Cerebellum	8.08962e-56	2.07434e-51	15.7396	NA	NA	NA	1	1	1	0	3	-3.03946	-7.67629	-3.08293	10.8863	3.37485	-15.398	NA	NA	0.00237	1.6376e-14	0.00204974	1.34035e-27	0.000738552	1.68858e-53	NA	NA	0.120456	9.26268e-12	0.180363	3.41386e-24	0.0879793	3.91407e-49	NA	NA
PGAP3	5e-10	9.75287e-08	-6.2191	Artery_Tibial	1.12534e-29	1.9746e-26	-11.3135	Brain_Cortex	6.80206e-54	1.49149e-49	15.4567	NA	NA	NA	1	1	1	0	3	-3.03946	-7.67629	-3.08293	10.8863	2.85543	-15.4181	NA	NA	0.00237	1.6376e-14	0.00204974	1.34035e-27	0.00429787	1.23733e-53	NA	NA	0.120456	9.26268e-12	0.180363	3.41386e-24	0.227476	1.10032e-49	NA	NA
PGAP3	5e-10	9.75287e-08	-6.2191	Artery_Tibial	1.12534e-29	1.9746e-26	-11.3135	Brain_Frontal_Cortex_BA9	8.08962e-56	1.5998e-51	15.7396	NA	NA	NA	1	1	1	0	3	-3.03946	-7.67629	-3.08293	10.8863	3.37485	-15.398	NA	NA	0.00237	1.6376e-14	0.00204974	1.34035e-27	0.000738552	1.68858e-53	NA	NA	0.120456	9.26268e-12	0.180363	3.41386e-24	0.0979463	2.10735e-49	NA	NA
PGAP3	5e-10	9.75287e-08	-6.2191	Artery_Tibial	1.12534e-29	1.9746e-26	-11.3135	Brain_Hippocampus	6.80206e-54	1.13948e-49	15.4567	NA	NA	NA	1	1	1	0	3	-3.03946	-7.67629	-3.08293	10.8863	2.85543	-15.4181	NA	NA	0.00237	1.6376e-14	0.00204974	1.34035e-27	0.00429787	1.23733e-53	NA	NA	0.120456	9.26268e-12	0.180363	3.41386e-24	0.2523	2.6302e-49	NA	NA
PGAP3	5e-10	9.75287e-08	-6.2191	Artery_Tibial	1.12534e-29	1.9746e-26	-11.3135	Brain_Hypothalamus	4.69935e-51	8.76992e-47	-15.0296	NA	NA	NA	1	1	1	0	3	-3.03946	-7.67629	-3.08293	10.8863	-2.63734	14.9007	NA	NA	0.00237	1.6376e-14	0.00204974	1.34035e-27	0.0083558	3.261e-50	NA	NA	0.120456	9.26268e-12	0.180363	3.41386e-24	0.338709	3.85972e-46	NA	NA
PGAP3	5e-10	9.75287e-08	-6.2191	Artery_Tibial	1.12534e-29	1.9746e-26	-11.3135	Brain_Nucleus_accumbens_basal_ganglia	6.80206e-54	1.37572e-49	15.4567	NA	NA	NA	1	1	1	0	3	-3.03946	-7.67629	-3.08293	10.8863	2.85543	-15.4181	NA	NA	0.00237	1.6376e-14	0.00204974	1.34035e-27	0.00429787	1.23733e-53	NA	NA	0.120456	9.26268e-12	0.180363	3.41386e-24	0.230964	1.36321e-49	NA	NA
PGAP3	5e-10	9.75287e-08	-6.2191	Artery_Tibial	1.12534e-29	1.9746e-26	-11.3135	Brain_Putamen_basal_ganglia	8.08962e-56	1.42207e-51	15.7396	NA	NA	NA	1	1	1	0	3	-3.03946	-7.67629	-3.08293	10.8863	3.37485	-15.398	NA	NA	0.00237	1.6376e-14	0.00204974	1.34035e-27	0.000738552	1.68858e-53	NA	NA	0.120456	9.26268e-12	0.180363	3.41386e-24	0.0944901	3.7554e-49	NA	NA
PGAP3	5e-10	9.75287e-08	-6.2191	Artery_Tibial	1.12534e-29	1.9746e-26	-11.3135	Brain_Spinal_cord_cervical_c-1	2.07608e-53	3.66573e-49	-15.3846	NA	NA	NA	1	1	1	0	3	-3.03946	-7.67629	-3.08293	10.8863	-2.79441	15.2244	NA	NA	0.00237	1.6376e-14	0.00204974	1.34035e-27	0.00519949	2.43528e-52	NA	NA	0.120456	9.26268e-12	0.180363	3.41386e-24	0.257121	2.72605e-48	NA	NA
PGAP3	5e-10	9.75287e-08	-6.2191	Artery_Tibial	1.12534e-29	1.9746e-26	-11.3135	Brain_Substantia_nigra	6.80206e-54	9.6943e-50	15.4567	NA	NA	NA	1	1	1	0	3	-3.03946	-7.67629	-3.08293	10.8863	2.85543	-15.4181	NA	NA	0.00237	1.6376e-14	0.00204974	1.34035e-27	0.00429787	1.23733e-53	NA	NA	0.120456	9.26268e-12	0.180363	3.41386e-24	0.248363	1.44883e-49	NA	NA
PGAP3	5e-10	9.75287e-08	-6.2191	Artery_Tibial	1.12534e-29	1.9746e-26	-11.3135	Breast_Mammary_Tissue	5.21304e-55	4.88636e-51	15.6213	NA	NA	NA	1	1	1	0	3	-3.03946	-7.67629	-3.08293	10.8863	3.24532	-15.392	NA	NA	0.00237	1.6376e-14	0.00204974	1.34035e-27	0.00117317	1.85296e-53	NA	NA	0.120456	9.26268e-12	0.180363	3.41386e-24	0.114451	1.63283e-49	NA	NA
PGAP3	5e-10	9.75287e-08	-6.2191	Artery_Tibial	1.12534e-29	1.9746e-26	-11.3135	Cells_Cultured_fibroblasts	5.21304e-55	3.06097e-51	15.6213	NA	NA	NA	1	1	1	0	3	-3.03946	-7.67629	-3.08293	10.8863	3.24532	-15.392	NA	NA	0.00237	1.6376e-14	0.00204974	1.34035e-27	0.00117317	1.85296e-53	NA	NA	0.120456	9.26268e-12	0.180363	3.41386e-24	0.121504	7.77212e-50	NA	NA
PGAP3	5e-10	9.75287e-08	-6.2191	Artery_Tibial	1.12534e-29	1.9746e-26	-11.3135	Cells_EBV-transformed_lymphocytes	2.07608e-53	1.2034e-49	-15.3846	NA	NA	NA	1	1	1	0	3	-3.03946	-7.67629	-3.08293	10.8863	-2.79441	15.2244	NA	NA	0.00237	1.6376e-14	0.00204974	1.34035e-27	0.00519949	2.43528e-52	NA	NA	0.120456	9.26268e-12	0.180363	3.41386e-24	0.243914	1.41728e-48	NA	NA
PGAP3	5e-10	9.75287e-08	-6.2191	Artery_Tibial	1.12534e-29	1.9746e-26	-11.3135	Colon_Sigmoid	8.08962e-56	5.27625e-52	15.7396	NA	NA	NA	1	1	1	0	3	-3.03946	-7.67629	-3.08293	10.8863	3.37485	-15.398	NA	NA	0.00237	1.6376e-14	0.00204974	1.34035e-27	0.000738552	1.68858e-53	NA	NA	0.120456	9.26268e-12	0.180363	3.41386e-24	0.0956569	1.10484e-49	NA	NA
PGAP3	5e-10	9.75287e-08	-6.2191	Artery_Tibial	1.12534e-29	1.9746e-26	-11.3135	Colon_Transverse	8.08962e-56	6.98108e-52	15.7396	NA	NA	NA	1	1	1	0	3	-3.03946	-7.67629	-3.08293	10.8863	3.20849	-15.4415	NA	NA	0.00237	1.6376e-14	0.00204974	1.34035e-27	0.00133435	8.60333e-54	NA	NA	0.120456	9.26268e-12	0.180363	3.41386e-24	0.114977	9.31225e-50	NA	NA
PGAP3	5e-10	9.75287e-08	-6.2191	Artery_Tibial	1.12534e-29	1.9746e-26	-11.3135	Esophagus_Gastroesophageal_Junction	6.80206e-54	5.84342e-50	15.4567	NA	NA	NA	1	1	1	0	3	-3.03946	-7.67629	-3.08293	10.8863	2.85543	-15.4181	NA	NA	0.00237	1.6376e-14	0.00204974	1.34035e-27	0.00429787	1.23733e-53	NA	NA	0.120456	9.26268e-12	0.180363	3.41386e-24	0.222904	8.59111e-50	NA	NA
PGAP3	5e-10	9.75287e-08	-6.2191	Artery_Tibial	1.12534e-29	1.9746e-26	-11.3135	Esophagus_Mucosa	6.14378e-51	7.13937e-47	-15.0118	NA	NA	NA	1	1	1	0	3	-3.03946	-7.67629	-3.08293	10.8863	-2.82658	14.8682	NA	NA	0.00237	1.6376e-14	0.00204974	1.34035e-27	0.00470485	5.30248e-50	NA	NA	0.120456	9.26268e-12	0.180363	3.41386e-24	0.22112	2.21742e-46	NA	NA
PGAP3	5e-10	9.75287e-08	-6.2191	Artery_Tibial	1.12534e-29	1.9746e-26	-11.3135	Esophagus_Muscularis	8.08962e-56	2.06439e-51	15.7396	NA	NA	NA	1	1	1	0	3	-3.03946	-7.67629	-3.08293	10.8863	3.37485	-15.398	NA	NA	0.00237	1.6376e-14	0.00204974	1.34035e-27	0.000738552	1.68858e-53	NA	NA	0.120456	9.26268e-12	0.180363	3.41386e-24	0.0945609	1.79704e-49	NA	NA
PGAP3	5e-10	9.75287e-08	-6.2191	Artery_Tibial	1.12534e-29	1.9746e-26	-11.3135	Heart_Atrial_Appendage	8.08962e-56	3.68078e-52	15.7396	NA	NA	NA	1	1	1	0	3	-3.03946	-7.67629	-3.08293	10.8863	3.37485	-15.398	NA	NA	0.00237	1.6376e-14	0.00204974	1.34035e-27	0.000738552	1.68858e-53	NA	NA	0.120456	9.26268e-12	0.180363	3.41386e-24	0.0937444	9.67692e-50	NA	NA
PGAP3	5e-10	9.75287e-08	-6.2191	Artery_Tibial	1.12534e-29	1.9746e-26	-11.3135	Heart_Left_Ventricle	5.21304e-55	4.7629e-51	15.6213	NA	NA	NA	1	1	1	0	3	-3.03946	-7.67629	-3.08293	10.8863	3.24532	-15.392	NA	NA	0.00237	1.6376e-14	0.00204974	1.34035e-27	0.00117317	1.85296e-53	NA	NA	0.120456	9.26268e-12	0.180363	3.41386e-24	0.113632	8.52882e-50	NA	NA
PGAP3	5e-10	9.75287e-08	-6.2191	Artery_Tibial	1.12534e-29	1.9746e-26	-11.3135	Kidney_Cortex	5.21304e-55	7.55109e-51	15.6213	NA	NA	NA	1	1	1	0	3	-3.03946	-7.67629	-3.08293	10.8863	3.24532	-15.392	NA	NA	0.00237	1.6376e-14	0.00204974	1.34035e-27	0.00117317	1.85296e-53	NA	NA	0.120456	9.26268e-12	0.180363	3.41386e-24	0.10431	1.14414e-49	NA	NA
PGAP3	5e-10	9.75287e-08	-6.2191	Artery_Tibial	1.12534e-29	1.9746e-26	-11.3135	Liver	1.02658e-51	1.69673e-47	15.13	NA	NA	NA	1	1	1	0	3	-3.03946	-7.67629	-3.08293	10.8863	3.0048	-14.8899	NA	NA	0.00237	1.6376e-14	0.00204974	1.34035e-27	0.00265757	3.83434e-50	NA	NA	0.120456	9.26268e-12	0.180363	3.41386e-24	0.165971	1.98398e-46	NA	NA
PGAP3	5e-10	9.75287e-08	-6.2191	Artery_Tibial	1.12534e-29	1.9746e-26	-11.3135	Lung	1.283e-52	7.24358e-49	-15.2663	NA	NA	NA	1	1	1	0	3	-3.03946	-7.67629	-3.08293	10.8863	-3.16699	15.0473	NA	NA	0.00237	1.6376e-14	0.00204974	1.34035e-27	0.00154026	3.59654e-51	NA	NA	0.120456	9.26268e-12	0.180363	3.41386e-24	0.122297	1.58527e-47	NA	NA
PGAP3	5e-10	9.75287e-08	-6.2191	Artery_Tibial	1.12534e-29	1.9746e-26	-11.3135	Muscle_Skeletal	1.283e-52	1.30796e-48	-15.2663	NA	NA	NA	1	1	1	0	3	-3.03946	-7.67629	-3.08293	10.8863	-3.16699	15.0473	NA	NA	0.00237	1.6376e-14	0.00204974	1.34035e-27	0.00154026	3.59654e-51	NA	NA	0.120456	9.26268e-12	0.180363	3.41386e-24	0.12058	2.27967e-47	NA	NA
PGAP3	5e-10	9.75287e-08	-6.2191	Artery_Tibial	1.12534e-29	1.9746e-26	-11.3135	Nerve_Tibial	5.21304e-55	5.08081e-51	15.6213	NA	NA	NA	1	1	1	0	3	-3.03946	-7.67629	-3.08293	10.8863	3.24532	-15.392	NA	NA	0.00237	1.6376e-14	0.00204974	1.34035e-27	0.00117317	1.85296e-53	NA	NA	0.120456	9.26268e-12	0.180363	3.41386e-24	0.117872	1.12175e-49	NA	NA
PGAP3	5e-10	9.75287e-08	-6.2191	Artery_Tibial	1.12534e-29	1.9746e-26	-11.3135	Ovary	5.21304e-55	1.31499e-50	15.6213	NA	NA	NA	1	1	1	0	3	-3.03946	-7.67629	-3.08293	10.8863	3.24532	-15.392	NA	NA	0.00237	1.6376e-14	0.00204974	1.34035e-27	0.00117317	1.85296e-53	NA	NA	0.120456	9.26268e-12	0.180363	3.41386e-24	0.11277	1.96433e-49	NA	NA
PGAP3	5e-10	9.75287e-08	-6.2191	Artery_Tibial	1.12534e-29	1.9746e-26	-11.3135	Pancreas	6.80206e-54	1.29906e-49	15.4567	NA	NA	NA	1	1	1	0	3	-3.03946	-7.67629	-3.08293	10.8863	2.85543	-15.4181	NA	NA	0.00237	1.6376e-14	0.00204974	1.34035e-27	0.00429787	1.23733e-53	NA	NA	0.120456	9.26268e-12	0.180363	3.41386e-24	0.217381	1.27698e-49	NA	NA
PGAP3	5e-10	9.75287e-08	-6.2191	Artery_Tibial	1.12534e-29	1.9746e-26	-11.3135	Pituitary	5.21304e-55	1.38438e-50	15.6213	NA	NA	NA	1	1	1	0	3	-3.03946	-7.67629	-3.08293	10.8863	3.24532	-15.392	NA	NA	0.00237	1.6376e-14	0.00204974	1.34035e-27	0.00117317	1.85296e-53	NA	NA	0.120456	9.26268e-12	0.180363	3.41386e-24	0.12026	1.5507e-49	NA	NA
PGAP3	5e-10	9.75287e-08	-6.2191	Artery_Tibial	1.12534e-29	1.9746e-26	-11.3135	Prostate	2.07608e-53	2.69164e-49	-15.3846	NA	NA	NA	1	1	1	0	3	-3.03946	-7.67629	-3.08293	10.8863	-2.79441	15.2244	NA	NA	0.00237	1.6376e-14	0.00204974	1.34035e-27	0.00519949	2.43528e-52	NA	NA	0.120456	9.26268e-12	0.180363	3.41386e-24	0.244934	1.99181e-48	NA	NA
PGAP3	5e-10	9.75287e-08	-6.2191	Artery_Tibial	1.12534e-29	1.9746e-26	-11.3135	Skin_Not_Sun_Exposed_Suprapubic	5.21304e-55	3.49118e-51	15.6213	NA	NA	NA	1	1	1	0	3	-3.03946	-7.67629	-3.08293	10.8863	3.24532	-15.392	NA	NA	0.00237	1.6376e-14	0.00204974	1.34035e-27	0.00117317	1.85296e-53	NA	NA	0.120456	9.26268e-12	0.180363	3.41386e-24	0.105807	8.85028e-50	NA	NA
PGAP3	5e-10	9.75287e-08	-6.2191	Artery_Tibial	1.12534e-29	1.9746e-26	-11.3135	Skin_Sun_Exposed_Lower_leg	1.283e-52	4.95367e-49	-15.2663	NA	NA	NA	1	1	1	0	3	-3.03946	-7.67629	-3.08293	10.8863	-3.16699	15.0473	NA	NA	0.00237	1.6376e-14	0.00204974	1.34035e-27	0.00154026	3.59654e-51	NA	NA	0.120456	9.26268e-12	0.180363	3.41386e-24	0.116538	1.51684e-47	NA	NA
PGAP3	5e-10	9.75287e-08	-6.2191	Artery_Tibial	1.12534e-29	1.9746e-26	-11.3135	Small_Intestine_Terminal_Ileum	5.21304e-55	6.28823e-51	15.6213	NA	NA	NA	1	1	1	0	3	-3.03946	-7.67629	-3.08293	10.8863	3.24532	-15.392	NA	NA	0.00237	1.6376e-14	0.00204974	1.34035e-27	0.00117317	1.85296e-53	NA	NA	0.120456	9.26268e-12	0.180363	3.41386e-24	0.105738	1.88977e-49	NA	NA
PGAP3	5e-10	9.75287e-08	-6.2191	Artery_Tibial	1.12534e-29	1.9746e-26	-11.3135	Spleen	8.08962e-56	1.01015e-51	15.7396	NA	NA	NA	1	1	1	0	3	-3.03946	-7.67629	-3.08293	10.8863	3.20849	-15.4415	NA	NA	0.00237	1.6376e-14	0.00204974	1.34035e-27	0.00133435	8.60333e-54	NA	NA	0.120456	9.26268e-12	0.180363	3.41386e-24	0.115752	1.24628e-49	NA	NA
PGAP3	5e-10	9.75287e-08	-6.2191	Artery_Tibial	1.12534e-29	1.9746e-26	-11.3135	Stomach	8.08962e-56	6.07396e-52	15.7396	NA	NA	NA	1	1	1	0	3	-3.03946	-7.67629	-3.08293	10.8863	3.37485	-15.398	NA	NA	0.00237	1.6376e-14	0.00204974	1.34035e-27	0.000738552	1.68858e-53	NA	NA	0.120456	9.26268e-12	0.180363	3.41386e-24	0.0805525	1.19893e-49	NA	NA
PGAP3	5e-10	9.75287e-08	-6.2191	Artery_Tibial	1.12534e-29	1.9746e-26	-11.3135	Testis	6.80206e-54	2.96509e-49	15.4567	NA	NA	NA	1	1	1	0	3	-3.03946	-7.67629	-3.08293	10.8863	2.85543	-15.4181	NA	NA	0.00237	1.6376e-14	0.00204974	1.34035e-27	0.00429787	1.23733e-53	NA	NA	0.120456	9.26268e-12	0.180363	3.41386e-24	0.262561	4.35063e-49	NA	NA
PGAP3	5e-10	9.75287e-08	-6.2191	Artery_Tibial	1.12534e-29	1.9746e-26	-11.3135	Thyroid	6.80206e-54	4.9167e-50	15.4567	NA	NA	NA	1	1	1	0	3	-3.03946	-7.67629	-3.08293	10.8863	2.85543	-15.4181	NA	NA	0.00237	1.6376e-14	0.00204974	1.34035e-27	0.00429787	1.23733e-53	NA	NA	0.120456	9.26268e-12	0.180363	3.41386e-24	0.212019	1.1174e-49	NA	NA
PGAP3	5e-10	9.75287e-08	-6.2191	Artery_Tibial	1.12534e-29	1.9746e-26	-11.3135	Uterus	6.14378e-51	7.42045e-47	-15.0118	NA	NA	NA	1	1	1	0	3	-3.03946	-7.67629	-3.08293	10.8863	-2.82658	14.8682	NA	NA	0.00237	1.6376e-14	0.00204974	1.34035e-27	0.00470485	5.30248e-50	NA	NA	0.120456	9.26268e-12	0.180363	3.41386e-24	0.232944	2.6888e-46	NA	NA
PGAP3	5e-10	9.75287e-08	-6.2191	Artery_Tibial	1.12534e-29	1.9746e-26	-11.3135	Vagina	5.21304e-55	1.17361e-50	15.6213	NA	NA	NA	1	1	1	0	3	-3.03946	-7.67629	-3.08293	10.8863	3.24532	-15.392	NA	NA	0.00237	1.6376e-14	0.00204974	1.34035e-27	0.00117317	1.85296e-53	NA	NA	0.120456	9.26268e-12	0.180363	3.41386e-24	0.111416	1.76106e-49	NA	NA
PGAP3	5e-10	9.75287e-08	-6.2191	Artery_Tibial	1.12534e-29	1.9746e-26	-11.3135	Whole_Blood	8.08962e-56	1.23893e-51	15.7396	NA	NA	NA	1	1	1	0	3	-3.03946	-7.67629	-3.08293	10.8863	3.37485	-15.398	NA	NA	0.00237	1.6376e-14	0.00204974	1.34035e-27	0.000738552	1.68858e-53	NA	NA	0.120456	9.26268e-12	0.180363	3.41386e-24	0.0946278	1.62585e-49	NA	NA
PGAP3	5e-10	9.75287e-08	-6.2191	Artery_Tibial	1.12534e-29	1.9746e-26	-11.3135	smultixcan	1.01275e-55	9.02636e-52	15.4014	NA	NA	NA	1	1	1	0	3	-3.03946	-7.67629	-3.08293	10.8863	2.68898	-13.8438	NA	NA	0.00237	1.6376e-14	0.00204974	1.34035e-27	0.00678714	3.97051e-44	NA	NA	0.120456	9.26268e-12	0.180363	3.41386e-24	0.269111	9.99655e-41	NA	NA
PGAP3	5e-10	9.75287e-08	-6.2191	Brain_Amygdala	1.86821e-57	1.55267e-53	-15.9763	Adipose_Subcutaneous	6.14378e-51	4.22231e-47	-15.0118	NA	NA	NA	1	1	1	0	3	-3.03946	-7.67629	-3.31006	15.7423	-2.82658	14.8682	NA	NA	0.00237	1.6376e-14	0.000932772	7.76188e-56	0.00470485	5.30248e-50	NA	NA	0.120456	9.26268e-12	0.158979	8.40767e-52	0.226242	2.26999e-46	NA	NA
PGAP3	5e-10	9.75287e-08	-6.2191	Brain_Amygdala	1.86821e-57	1.55267e-53	-15.9763	Adipose_Visceral_Omentum	5.21304e-55	3.44739e-51	15.6213	NA	NA	NA	1	1	1	0	3	-3.03946	-7.67629	-3.31006	15.7423	3.24532	-15.392	NA	NA	0.00237	1.6376e-14	0.000932772	7.76188e-56	0.00117317	1.85296e-53	NA	NA	0.120456	9.26268e-12	0.158979	8.40767e-52	0.114654	1.02129e-49	NA	NA
PGAP3	5e-10	9.75287e-08	-6.2191	Brain_Amygdala	1.86821e-57	1.55267e-53	-15.9763	Adrenal_Gland	8.08962e-56	9.24603e-52	15.7396	NA	NA	NA	1	1	1	0	3	-3.03946	-7.67629	-3.31006	15.7423	3.37485	-15.398	NA	NA	0.00237	1.6376e-14	0.000932772	7.76188e-56	0.000738552	1.68858e-53	NA	NA	0.120456	9.26268e-12	0.158979	8.40767e-52	0.0992586	1.6158e-49	NA	NA
PGAP3	5e-10	9.75287e-08	-6.2191	Brain_Amygdala	1.86821e-57	1.55267e-53	-15.9763	Artery_Aorta	6.80206e-54	8.66072e-50	15.4567	NA	NA	NA	1	1	1	0	3	-3.03946	-7.67629	-3.31006	15.7423	2.85543	-15.4181	NA	NA	0.00237	1.6376e-14	0.000932772	7.76188e-56	0.00429787	1.23733e-53	NA	NA	0.120456	9.26268e-12	0.158979	8.40767e-52	0.218436	1.27503e-49	NA	NA
PGAP3	5e-10	9.75287e-08	-6.2191	Brain_Amygdala	1.86821e-57	1.55267e-53	-15.9763	Artery_Coronary	8.08962e-56	2.04214e-51	15.7396	NA	NA	NA	1	1	1	0	3	-3.03946	-7.67629	-3.31006	15.7423	3.37485	-15.398	NA	NA	0.00237	1.6376e-14	0.000932772	7.76188e-56	0.000738552	1.68858e-53	NA	NA	0.120456	9.26268e-12	0.158979	8.40767e-52	0.0900445	1.34027e-49	NA	NA
PGAP3	5e-10	9.75287e-08	-6.2191	Brain_Amygdala	1.86821e-57	1.55267e-53	-15.9763	Artery_Tibial	2.07608e-53	2.28892e-49	-15.3846	NA	NA	NA	1	1	1	0	3	-3.03946	-7.67629	-3.31006	15.7423	-2.97206	15.5278	NA	NA	0.00237	1.6376e-14	0.000932772	7.76188e-56	0.00295806	2.24971e-54	NA	NA	0.120456	9.26268e-12	0.158979	8.40767e-52	0.178742	7.29422e-50	NA	NA
PGAP3	5e-10	9.75287e-08	-6.2191	Brain_Amygdala	1.86821e-57	1.55267e-53	-15.9763	Brain_Anterior_cingulate_cortex_BA24	2.07608e-53	3.70227e-49	15.3846	NA	NA	NA	1	1	1	0	3	-3.03946	-7.67629	-3.31006	15.7423	2.79441	-15.2244	NA	NA	0.00237	1.6376e-14	0.000932772	7.76188e-56	0.00519949	2.43528e-52	NA	NA	0.120456	9.26268e-12	0.158979	8.40767e-52	0.260607	5.50909e-48	NA	NA
PGAP3	5e-10	9.75287e-08	-6.2191	Brain_Amygdala	1.86821e-57	1.55267e-53	-15.9763	Brain_Caudate_basal_ganglia	5.23574e-54	1.04076e-49	15.4735	NA	NA	NA	1	1	1	0	3	-3.03946	-7.67629	-3.31006	15.7423	2.95898	-15.338	NA	NA	0.00237	1.6376e-14	0.000932772	7.76188e-56	0.00308655	4.26322e-53	NA	NA	0.120456	9.26268e-12	0.158979	8.40767e-52	0.195027	5.35589e-49	NA	NA
PGAP3	5e-10	9.75287e-08	-6.2191	Brain_Amygdala	1.86821e-57	1.55267e-53	-15.9763	Brain_Cerebellar_Hemisphere	6.80206e-54	1.68535e-49	15.4567	NA	NA	NA	1	1	1	0	3	-3.03946	-7.67629	-3.31006	15.7423	2.85543	-15.4181	NA	NA	0.00237	1.6376e-14	0.000932772	7.76188e-56	0.00429787	1.23733e-53	NA	NA	0.120456	9.26268e-12	0.158979	8.40767e-52	0.221404	3.86184e-49	NA	NA
PGAP3	5e-10	9.75287e-08	-6.2191	Brain_Amygdala	1.86821e-57	1.55267e-53	-15.9763	Brain_Cerebellum	8.08962e-56	2.07434e-51	15.7396	NA	NA	NA	1	1	1	0	3	-3.03946	-7.67629	-3.31006	15.7423	3.37485	-15.398	NA	NA	0.00237	1.6376e-14	0.000932772	7.76188e-56	0.000738552	1.68858e-53	NA	NA	0.120456	9.26268e-12	0.158979	8.40767e-52	0.0879793	3.91407e-49	NA	NA
PGAP3	5e-10	9.75287e-08	-6.2191	Brain_Amygdala	1.86821e-57	1.55267e-53	-15.9763	Brain_Cortex	6.80206e-54	1.49149e-49	15.4567	NA	NA	NA	1	1	1	0	3	-3.03946	-7.67629	-3.31006	15.7423	2.85543	-15.4181	NA	NA	0.00237	1.6376e-14	0.000932772	7.76188e-56	0.00429787	1.23733e-53	NA	NA	0.120456	9.26268e-12	0.158979	8.40767e-52	0.227476	1.10032e-49	NA	NA
PGAP3	5e-10	9.75287e-08	-6.2191	Brain_Amygdala	1.86821e-57	1.55267e-53	-15.9763	Brain_Frontal_Cortex_BA9	8.08962e-56	1.5998e-51	15.7396	NA	NA	NA	1	1	1	0	3	-3.03946	-7.67629	-3.31006	15.7423	3.37485	-15.398	NA	NA	0.00237	1.6376e-14	0.000932772	7.76188e-56	0.000738552	1.68858e-53	NA	NA	0.120456	9.26268e-12	0.158979	8.40767e-52	0.0979463	2.10735e-49	NA	NA
PGAP3	5e-10	9.75287e-08	-6.2191	Brain_Amygdala	1.86821e-57	1.55267e-53	-15.9763	Brain_Hippocampus	6.80206e-54	1.13948e-49	15.4567	NA	NA	NA	1	1	1	0	3	-3.03946	-7.67629	-3.31006	15.7423	2.85543	-15.4181	NA	NA	0.00237	1.6376e-14	0.000932772	7.76188e-56	0.00429787	1.23733e-53	NA	NA	0.120456	9.26268e-12	0.158979	8.40767e-52	0.2523	2.6302e-49	NA	NA
PGAP3	5e-10	9.75287e-08	-6.2191	Brain_Amygdala	1.86821e-57	1.55267e-53	-15.9763	Brain_Hypothalamus	4.69935e-51	8.76992e-47	-15.0296	NA	NA	NA	1	1	1	0	3	-3.03946	-7.67629	-3.31006	15.7423	-2.63734	14.9007	NA	NA	0.00237	1.6376e-14	0.000932772	7.76188e-56	0.0083558	3.261e-50	NA	NA	0.120456	9.26268e-12	0.158979	8.40767e-52	0.338709	3.85972e-46	NA	NA
PGAP3	5e-10	9.75287e-08	-6.2191	Brain_Amygdala	1.86821e-57	1.55267e-53	-15.9763	Brain_Nucleus_accumbens_basal_ganglia	6.80206e-54	1.37572e-49	15.4567	NA	NA	NA	1	1	1	0	3	-3.03946	-7.67629	-3.31006	15.7423	2.85543	-15.4181	NA	NA	0.00237	1.6376e-14	0.000932772	7.76188e-56	0.00429787	1.23733e-53	NA	NA	0.120456	9.26268e-12	0.158979	8.40767e-52	0.230964	1.36321e-49	NA	NA
PGAP3	5e-10	9.75287e-08	-6.2191	Brain_Amygdala	1.86821e-57	1.55267e-53	-15.9763	Brain_Putamen_basal_ganglia	8.08962e-56	1.42207e-51	15.7396	NA	NA	NA	1	1	1	0	3	-3.03946	-7.67629	-3.31006	15.7423	3.37485	-15.398	NA	NA	0.00237	1.6376e-14	0.000932772	7.76188e-56	0.000738552	1.68858e-53	NA	NA	0.120456	9.26268e-12	0.158979	8.40767e-52	0.0944901	3.7554e-49	NA	NA
PGAP3	5e-10	9.75287e-08	-6.2191	Brain_Amygdala	1.86821e-57	1.55267e-53	-15.9763	Brain_Spinal_cord_cervical_c-1	2.07608e-53	3.66573e-49	-15.3846	NA	NA	NA	1	1	1	0	3	-3.03946	-7.67629	-3.31006	15.7423	-2.79441	15.2244	NA	NA	0.00237	1.6376e-14	0.000932772	7.76188e-56	0.00519949	2.43528e-52	NA	NA	0.120456	9.26268e-12	0.158979	8.40767e-52	0.257121	2.72605e-48	NA	NA
PGAP3	5e-10	9.75287e-08	-6.2191	Brain_Amygdala	1.86821e-57	1.55267e-53	-15.9763	Brain_Substantia_nigra	6.80206e-54	9.6943e-50	15.4567	NA	NA	NA	1	1	1	0	3	-3.03946	-7.67629	-3.31006	15.7423	2.85543	-15.4181	NA	NA	0.00237	1.6376e-14	0.000932772	7.76188e-56	0.00429787	1.23733e-53	NA	NA	0.120456	9.26268e-12	0.158979	8.40767e-52	0.248363	1.44883e-49	NA	NA
PGAP3	5e-10	9.75287e-08	-6.2191	Brain_Amygdala	1.86821e-57	1.55267e-53	-15.9763	Breast_Mammary_Tissue	5.21304e-55	4.88636e-51	15.6213	NA	NA	NA	1	1	1	0	3	-3.03946	-7.67629	-3.31006	15.7423	3.24532	-15.392	NA	NA	0.00237	1.6376e-14	0.000932772	7.76188e-56	0.00117317	1.85296e-53	NA	NA	0.120456	9.26268e-12	0.158979	8.40767e-52	0.114451	1.63283e-49	NA	NA
PGAP3	5e-10	9.75287e-08	-6.2191	Brain_Amygdala	1.86821e-57	1.55267e-53	-15.9763	Cells_Cultured_fibroblasts	5.21304e-55	3.06097e-51	15.6213	NA	NA	NA	1	1	1	0	3	-3.03946	-7.67629	-3.31006	15.7423	3.24532	-15.392	NA	NA	0.00237	1.6376e-14	0.000932772	7.76188e-56	0.00117317	1.85296e-53	NA	NA	0.120456	9.26268e-12	0.158979	8.40767e-52	0.121504	7.77212e-50	NA	NA
PGAP3	5e-10	9.75287e-08	-6.2191	Brain_Amygdala	1.86821e-57	1.55267e-53	-15.9763	Cells_EBV-transformed_lymphocytes	2.07608e-53	1.2034e-49	-15.3846	NA	NA	NA	1	1	1	0	3	-3.03946	-7.67629	-3.31006	15.7423	-2.79441	15.2244	NA	NA	0.00237	1.6376e-14	0.000932772	7.76188e-56	0.00519949	2.43528e-52	NA	NA	0.120456	9.26268e-12	0.158979	8.40767e-52	0.243914	1.41728e-48	NA	NA
PGAP3	5e-10	9.75287e-08	-6.2191	Brain_Amygdala	1.86821e-57	1.55267e-53	-15.9763	Colon_Sigmoid	8.08962e-56	5.27625e-52	15.7396	NA	NA	NA	1	1	1	0	3	-3.03946	-7.67629	-3.31006	15.7423	3.37485	-15.398	NA	NA	0.00237	1.6376e-14	0.000932772	7.76188e-56	0.000738552	1.68858e-53	NA	NA	0.120456	9.26268e-12	0.158979	8.40767e-52	0.0956569	1.10484e-49	NA	NA
PGAP3	5e-10	9.75287e-08	-6.2191	Brain_Amygdala	1.86821e-57	1.55267e-53	-15.9763	Colon_Transverse	8.08962e-56	6.98108e-52	15.7396	NA	NA	NA	1	1	1	0	3	-3.03946	-7.67629	-3.31006	15.7423	3.20849	-15.4415	NA	NA	0.00237	1.6376e-14	0.000932772	7.76188e-56	0.00133435	8.60333e-54	NA	NA	0.120456	9.26268e-12	0.158979	8.40767e-52	0.114977	9.31225e-50	NA	NA
PGAP3	5e-10	9.75287e-08	-6.2191	Brain_Amygdala	1.86821e-57	1.55267e-53	-15.9763	Esophagus_Gastroesophageal_Junction	6.80206e-54	5.84342e-50	15.4567	NA	NA	NA	1	1	1	0	3	-3.03946	-7.67629	-3.31006	15.7423	2.85543	-15.4181	NA	NA	0.00237	1.6376e-14	0.000932772	7.76188e-56	0.00429787	1.23733e-53	NA	NA	0.120456	9.26268e-12	0.158979	8.40767e-52	0.222904	8.59111e-50	NA	NA
PGAP3	5e-10	9.75287e-08	-6.2191	Brain_Amygdala	1.86821e-57	1.55267e-53	-15.9763	Esophagus_Mucosa	6.14378e-51	7.13937e-47	-15.0118	NA	NA	NA	1	1	1	0	3	-3.03946	-7.67629	-3.31006	15.7423	-2.82658	14.8682	NA	NA	0.00237	1.6376e-14	0.000932772	7.76188e-56	0.00470485	5.30248e-50	NA	NA	0.120456	9.26268e-12	0.158979	8.40767e-52	0.22112	2.21742e-46	NA	NA
PGAP3	5e-10	9.75287e-08	-6.2191	Brain_Amygdala	1.86821e-57	1.55267e-53	-15.9763	Esophagus_Muscularis	8.08962e-56	2.06439e-51	15.7396	NA	NA	NA	1	1	1	0	3	-3.03946	-7.67629	-3.31006	15.7423	3.37485	-15.398	NA	NA	0.00237	1.6376e-14	0.000932772	7.76188e-56	0.000738552	1.68858e-53	NA	NA	0.120456	9.26268e-12	0.158979	8.40767e-52	0.0945609	1.79704e-49	NA	NA
PGAP3	5e-10	9.75287e-08	-6.2191	Brain_Amygdala	1.86821e-57	1.55267e-53	-15.9763	Heart_Atrial_Appendage	8.08962e-56	3.68078e-52	15.7396	NA	NA	NA	1	1	1	0	3	-3.03946	-7.67629	-3.31006	15.7423	3.37485	-15.398	NA	NA	0.00237	1.6376e-14	0.000932772	7.76188e-56	0.000738552	1.68858e-53	NA	NA	0.120456	9.26268e-12	0.158979	8.40767e-52	0.0937444	9.67692e-50	NA	NA
PGAP3	5e-10	9.75287e-08	-6.2191	Brain_Amygdala	1.86821e-57	1.55267e-53	-15.9763	Heart_Left_Ventricle	5.21304e-55	4.7629e-51	15.6213	NA	NA	NA	1	1	1	0	3	-3.03946	-7.67629	-3.31006	15.7423	3.24532	-15.392	NA	NA	0.00237	1.6376e-14	0.000932772	7.76188e-56	0.00117317	1.85296e-53	NA	NA	0.120456	9.26268e-12	0.158979	8.40767e-52	0.113632	8.52882e-50	NA	NA
PGAP3	5e-10	9.75287e-08	-6.2191	Brain_Amygdala	1.86821e-57	1.55267e-53	-15.9763	Kidney_Cortex	5.21304e-55	7.55109e-51	15.6213	NA	NA	NA	1	1	1	0	3	-3.03946	-7.67629	-3.31006	15.7423	3.24532	-15.392	NA	NA	0.00237	1.6376e-14	0.000932772	7.76188e-56	0.00117317	1.85296e-53	NA	NA	0.120456	9.26268e-12	0.158979	8.40767e-52	0.10431	1.14414e-49	NA	NA
PGAP3	5e-10	9.75287e-08	-6.2191	Brain_Amygdala	1.86821e-57	1.55267e-53	-15.9763	Liver	1.02658e-51	1.69673e-47	15.13	NA	NA	NA	1	1	1	0	3	-3.03946	-7.67629	-3.31006	15.7423	3.0048	-14.8899	NA	NA	0.00237	1.6376e-14	0.000932772	7.76188e-56	0.00265757	3.83434e-50	NA	NA	0.120456	9.26268e-12	0.158979	8.40767e-52	0.165971	1.98398e-46	NA	NA
PGAP3	5e-10	9.75287e-08	-6.2191	Brain_Amygdala	1.86821e-57	1.55267e-53	-15.9763	Lung	1.283e-52	7.24358e-49	-15.2663	NA	NA	NA	1	1	1	0	3	-3.03946	-7.67629	-3.31006	15.7423	-3.16699	15.0473	NA	NA	0.00237	1.6376e-14	0.000932772	7.76188e-56	0.00154026	3.59654e-51	NA	NA	0.120456	9.26268e-12	0.158979	8.40767e-52	0.122297	1.58527e-47	NA	NA
PGAP3	5e-10	9.75287e-08	-6.2191	Brain_Amygdala	1.86821e-57	1.55267e-53	-15.9763	Muscle_Skeletal	1.283e-52	1.30796e-48	-15.2663	NA	NA	NA	1	1	1	0	3	-3.03946	-7.67629	-3.31006	15.7423	-3.16699	15.0473	NA	NA	0.00237	1.6376e-14	0.000932772	7.76188e-56	0.00154026	3.59654e-51	NA	NA	0.120456	9.26268e-12	0.158979	8.40767e-52	0.12058	2.27967e-47	NA	NA
PGAP3	5e-10	9.75287e-08	-6.2191	Brain_Amygdala	1.86821e-57	1.55267e-53	-15.9763	Nerve_Tibial	5.21304e-55	5.08081e-51	15.6213	NA	NA	NA	1	1	1	0	3	-3.03946	-7.67629	-3.31006	15.7423	3.24532	-15.392	NA	NA	0.00237	1.6376e-14	0.000932772	7.76188e-56	0.00117317	1.85296e-53	NA	NA	0.120456	9.26268e-12	0.158979	8.40767e-52	0.117872	1.12175e-49	NA	NA
PGAP3	5e-10	9.75287e-08	-6.2191	Brain_Amygdala	1.86821e-57	1.55267e-53	-15.9763	Ovary	5.21304e-55	1.31499e-50	15.6213	NA	NA	NA	1	1	1	0	3	-3.03946	-7.67629	-3.31006	15.7423	3.24532	-15.392	NA	NA	0.00237	1.6376e-14	0.000932772	7.76188e-56	0.00117317	1.85296e-53	NA	NA	0.120456	9.26268e-12	0.158979	8.40767e-52	0.11277	1.96433e-49	NA	NA
PGAP3	5e-10	9.75287e-08	-6.2191	Brain_Amygdala	1.86821e-57	1.55267e-53	-15.9763	Pancreas	6.80206e-54	1.29906e-49	15.4567	NA	NA	NA	1	1	1	0	3	-3.03946	-7.67629	-3.31006	15.7423	2.85543	-15.4181	NA	NA	0.00237	1.6376e-14	0.000932772	7.76188e-56	0.00429787	1.23733e-53	NA	NA	0.120456	9.26268e-12	0.158979	8.40767e-52	0.217381	1.27698e-49	NA	NA
PGAP3	5e-10	9.75287e-08	-6.2191	Brain_Amygdala	1.86821e-57	1.55267e-53	-15.9763	Pituitary	5.21304e-55	1.38438e-50	15.6213	NA	NA	NA	1	1	1	0	3	-3.03946	-7.67629	-3.31006	15.7423	3.24532	-15.392	NA	NA	0.00237	1.6376e-14	0.000932772	7.76188e-56	0.00117317	1.85296e-53	NA	NA	0.120456	9.26268e-12	0.158979	8.40767e-52	0.12026	1.5507e-49	NA	NA
PGAP3	5e-10	9.75287e-08	-6.2191	Brain_Amygdala	1.86821e-57	1.55267e-53	-15.9763	Prostate	2.07608e-53	2.69164e-49	-15.3846	NA	NA	NA	1	1	1	0	3	-3.03946	-7.67629	-3.31006	15.7423	-2.79441	15.2244	NA	NA	0.00237	1.6376e-14	0.000932772	7.76188e-56	0.00519949	2.43528e-52	NA	NA	0.120456	9.26268e-12	0.158979	8.40767e-52	0.244934	1.99181e-48	NA	NA
PGAP3	5e-10	9.75287e-08	-6.2191	Brain_Amygdala	1.86821e-57	1.55267e-53	-15.9763	Skin_Not_Sun_Exposed_Suprapubic	5.21304e-55	3.49118e-51	15.6213	NA	NA	NA	1	1	1	0	3	-3.03946	-7.67629	-3.31006	15.7423	3.24532	-15.392	NA	NA	0.00237	1.6376e-14	0.000932772	7.76188e-56	0.00117317	1.85296e-53	NA	NA	0.120456	9.26268e-12	0.158979	8.40767e-52	0.105807	8.85028e-50	NA	NA
PGAP3	5e-10	9.75287e-08	-6.2191	Brain_Amygdala	1.86821e-57	1.55267e-53	-15.9763	Skin_Sun_Exposed_Lower_leg	1.283e-52	4.95367e-49	-15.2663	NA	NA	NA	1	1	1	0	3	-3.03946	-7.67629	-3.31006	15.7423	-3.16699	15.0473	NA	NA	0.00237	1.6376e-14	0.000932772	7.76188e-56	0.00154026	3.59654e-51	NA	NA	0.120456	9.26268e-12	0.158979	8.40767e-52	0.116538	1.51684e-47	NA	NA
PGAP3	5e-10	9.75287e-08	-6.2191	Brain_Amygdala	1.86821e-57	1.55267e-53	-15.9763	Small_Intestine_Terminal_Ileum	5.21304e-55	6.28823e-51	15.6213	NA	NA	NA	1	1	1	0	3	-3.03946	-7.67629	-3.31006	15.7423	3.24532	-15.392	NA	NA	0.00237	1.6376e-14	0.000932772	7.76188e-56	0.00117317	1.85296e-53	NA	NA	0.120456	9.26268e-12	0.158979	8.40767e-52	0.105738	1.88977e-49	NA	NA
PGAP3	5e-10	9.75287e-08	-6.2191	Brain_Amygdala	1.86821e-57	1.55267e-53	-15.9763	Spleen	8.08962e-56	1.01015e-51	15.7396	NA	NA	NA	1	1	1	0	3	-3.03946	-7.67629	-3.31006	15.7423	3.20849	-15.4415	NA	NA	0.00237	1.6376e-14	0.000932772	7.76188e-56	0.00133435	8.60333e-54	NA	NA	0.120456	9.26268e-12	0.158979	8.40767e-52	0.115752	1.24628e-49	NA	NA
PGAP3	5e-10	9.75287e-08	-6.2191	Brain_Amygdala	1.86821e-57	1.55267e-53	-15.9763	Stomach	8.08962e-56	6.07396e-52	15.7396	NA	NA	NA	1	1	1	0	3	-3.03946	-7.67629	-3.31006	15.7423	3.37485	-15.398	NA	NA	0.00237	1.6376e-14	0.000932772	7.76188e-56	0.000738552	1.68858e-53	NA	NA	0.120456	9.26268e-12	0.158979	8.40767e-52	0.0805525	1.19893e-49	NA	NA
PGAP3	5e-10	9.75287e-08	-6.2191	Brain_Amygdala	1.86821e-57	1.55267e-53	-15.9763	Testis	6.80206e-54	2.96509e-49	15.4567	NA	NA	NA	1	1	1	0	3	-3.03946	-7.67629	-3.31006	15.7423	2.85543	-15.4181	NA	NA	0.00237	1.6376e-14	0.000932772	7.76188e-56	0.00429787	1.23733e-53	NA	NA	0.120456	9.26268e-12	0.158979	8.40767e-52	0.262561	4.35063e-49	NA	NA
PGAP3	5e-10	9.75287e-08	-6.2191	Brain_Amygdala	1.86821e-57	1.55267e-53	-15.9763	Thyroid	6.80206e-54	4.9167e-50	15.4567	NA	NA	NA	1	1	1	0	3	-3.03946	-7.67629	-3.31006	15.7423	2.85543	-15.4181	NA	NA	0.00237	1.6376e-14	0.000932772	7.76188e-56	0.00429787	1.23733e-53	NA	NA	0.120456	9.26268e-12	0.158979	8.40767e-52	0.212019	1.1174e-49	NA	NA
PGAP3	5e-10	9.75287e-08	-6.2191	Brain_Amygdala	1.86821e-57	1.55267e-53	-15.9763	Uterus	6.14378e-51	7.42045e-47	-15.0118	NA	NA	NA	1	1	1	0	3	-3.03946	-7.67629	-3.31006	15.7423	-2.82658	14.8682	NA	NA	0.00237	1.6376e-14	0.000932772	7.76188e-56	0.00470485	5.30248e-50	NA	NA	0.120456	9.26268e-12	0.158979	8.40767e-52	0.232944	2.6888e-46	NA	NA
PGAP3	5e-10	9.75287e-08	-6.2191	Brain_Amygdala	1.86821e-57	1.55267e-53	-15.9763	Vagina	5.21304e-55	1.17361e-50	15.6213	NA	NA	NA	1	1	1	0	3	-3.03946	-7.67629	-3.31006	15.7423	3.24532	-15.392	NA	NA	0.00237	1.6376e-14	0.000932772	7.76188e-56	0.00117317	1.85296e-53	NA	NA	0.120456	9.26268e-12	0.158979	8.40767e-52	0.111416	1.76106e-49	NA	NA
PGAP3	5e-10	9.75287e-08	-6.2191	Brain_Amygdala	1.86821e-57	1.55267e-53	-15.9763	Whole_Blood	8.08962e-56	1.23893e-51	15.7396	NA	NA	NA	1	1	1	0	3	-3.03946	-7.67629	-3.31006	15.7423	3.37485	-15.398	NA	NA	0.00237	1.6376e-14	0.000932772	7.76188e-56	0.000738552	1.68858e-53	NA	NA	0.120456	9.26268e-12	0.158979	8.40767e-52	0.0946278	1.62585e-49	NA	NA
PGAP3	5e-10	9.75287e-08	-6.2191	Brain_Amygdala	1.86821e-57	1.55267e-53	-15.9763	smultixcan	1.01275e-55	9.02636e-52	15.4014	NA	NA	NA	1	1	1	0	3	-3.03946	-7.67629	-3.31006	15.7423	2.68898	-13.8438	NA	NA	0.00237	1.6376e-14	0.000932772	7.76188e-56	0.00678714	3.97051e-44	NA	NA	0.120456	9.26268e-12	0.158979	8.40767e-52	0.269111	9.99655e-41	NA	NA
PGAP3	5e-10	9.75287e-08	-6.2191	Brain_Anterior_cingulate_cortex_BA24	8.08962e-56	7.27581e-52	-15.7396	Adipose_Subcutaneous	6.14378e-51	4.22231e-47	-15.0118	NA	NA	NA	1	1	1	0	3	-3.03946	-7.67629	-3.15372	15.5206	-2.82658	14.8682	NA	NA	0.00237	1.6376e-14	0.00161205	2.51551e-54	0.00470485	5.30248e-50	NA	NA	0.120456	9.26268e-12	0.201271	2.89862e-50	0.226242	2.26999e-46	NA	NA
PGAP3	5e-10	9.75287e-08	-6.2191	Brain_Anterior_cingulate_cortex_BA24	8.08962e-56	7.27581e-52	-15.7396	Adipose_Visceral_Omentum	5.21304e-55	3.44739e-51	15.6213	NA	NA	NA	1	1	1	0	3	-3.03946	-7.67629	-3.15372	15.5206	3.24532	-15.392	NA	NA	0.00237	1.6376e-14	0.00161205	2.51551e-54	0.00117317	1.85296e-53	NA	NA	0.120456	9.26268e-12	0.201271	2.89862e-50	0.114654	1.02129e-49	NA	NA
PGAP3	5e-10	9.75287e-08	-6.2191	Brain_Anterior_cingulate_cortex_BA24	8.08962e-56	7.27581e-52	-15.7396	Adrenal_Gland	8.08962e-56	9.24603e-52	15.7396	NA	NA	NA	1	1	1	0	3	-3.03946	-7.67629	-3.15372	15.5206	3.37485	-15.398	NA	NA	0.00237	1.6376e-14	0.00161205	2.51551e-54	0.000738552	1.68858e-53	NA	NA	0.120456	9.26268e-12	0.201271	2.89862e-50	0.0992586	1.6158e-49	NA	NA
PGAP3	5e-10	9.75287e-08	-6.2191	Brain_Anterior_cingulate_cortex_BA24	8.08962e-56	7.27581e-52	-15.7396	Artery_Aorta	6.80206e-54	8.66072e-50	15.4567	NA	NA	NA	1	1	1	0	3	-3.03946	-7.67629	-3.15372	15.5206	2.85543	-15.4181	NA	NA	0.00237	1.6376e-14	0.00161205	2.51551e-54	0.00429787	1.23733e-53	NA	NA	0.120456	9.26268e-12	0.201271	2.89862e-50	0.218436	1.27503e-49	NA	NA
PGAP3	5e-10	9.75287e-08	-6.2191	Brain_Anterior_cingulate_cortex_BA24	8.08962e-56	7.27581e-52	-15.7396	Artery_Coronary	8.08962e-56	2.04214e-51	15.7396	NA	NA	NA	1	1	1	0	3	-3.03946	-7.67629	-3.15372	15.5206	3.37485	-15.398	NA	NA	0.00237	1.6376e-14	0.00161205	2.51551e-54	0.000738552	1.68858e-53	NA	NA	0.120456	9.26268e-12	0.201271	2.89862e-50	0.0900445	1.34027e-49	NA	NA
PGAP3	5e-10	9.75287e-08	-6.2191	Brain_Anterior_cingulate_cortex_BA24	8.08962e-56	7.27581e-52	-15.7396	Artery_Tibial	2.07608e-53	2.28892e-49	-15.3846	NA	NA	NA	1	1	1	0	3	-3.03946	-7.67629	-3.15372	15.5206	-2.97206	15.5278	NA	NA	0.00237	1.6376e-14	0.00161205	2.51551e-54	0.00295806	2.24971e-54	NA	NA	0.120456	9.26268e-12	0.201271	2.89862e-50	0.178742	7.29422e-50	NA	NA
PGAP3	5e-10	9.75287e-08	-6.2191	Brain_Anterior_cingulate_cortex_BA24	8.08962e-56	7.27581e-52	-15.7396	Brain_Anterior_cingulate_cortex_BA24	2.07608e-53	3.70227e-49	15.3846	NA	NA	NA	1	1	1	0	3	-3.03946	-7.67629	-3.15372	15.5206	2.79441	-15.2244	NA	NA	0.00237	1.6376e-14	0.00161205	2.51551e-54	0.00519949	2.43528e-52	NA	NA	0.120456	9.26268e-12	0.201271	2.89862e-50	0.260607	5.50909e-48	NA	NA
PGAP3	5e-10	9.75287e-08	-6.2191	Brain_Anterior_cingulate_cortex_BA24	8.08962e-56	7.27581e-52	-15.7396	Brain_Caudate_basal_ganglia	5.23574e-54	1.04076e-49	15.4735	NA	NA	NA	1	1	1	0	3	-3.03946	-7.67629	-3.15372	15.5206	2.95898	-15.338	NA	NA	0.00237	1.6376e-14	0.00161205	2.51551e-54	0.00308655	4.26322e-53	NA	NA	0.120456	9.26268e-12	0.201271	2.89862e-50	0.195027	5.35589e-49	NA	NA
PGAP3	5e-10	9.75287e-08	-6.2191	Brain_Anterior_cingulate_cortex_BA24	8.08962e-56	7.27581e-52	-15.7396	Brain_Cerebellar_Hemisphere	6.80206e-54	1.68535e-49	15.4567	NA	NA	NA	1	1	1	0	3	-3.03946	-7.67629	-3.15372	15.5206	2.85543	-15.4181	NA	NA	0.00237	1.6376e-14	0.00161205	2.51551e-54	0.00429787	1.23733e-53	NA	NA	0.120456	9.26268e-12	0.201271	2.89862e-50	0.221404	3.86184e-49	NA	NA
PGAP3	5e-10	9.75287e-08	-6.2191	Brain_Anterior_cingulate_cortex_BA24	8.08962e-56	7.27581e-52	-15.7396	Brain_Cerebellum	8.08962e-56	2.07434e-51	15.7396	NA	NA	NA	1	1	1	0	3	-3.03946	-7.67629	-3.15372	15.5206	3.37485	-15.398	NA	NA	0.00237	1.6376e-14	0.00161205	2.51551e-54	0.000738552	1.68858e-53	NA	NA	0.120456	9.26268e-12	0.201271	2.89862e-50	0.0879793	3.91407e-49	NA	NA
PGAP3	5e-10	9.75287e-08	-6.2191	Brain_Anterior_cingulate_cortex_BA24	8.08962e-56	7.27581e-52	-15.7396	Brain_Cortex	6.80206e-54	1.49149e-49	15.4567	NA	NA	NA	1	1	1	0	3	-3.03946	-7.67629	-3.15372	15.5206	2.85543	-15.4181	NA	NA	0.00237	1.6376e-14	0.00161205	2.51551e-54	0.00429787	1.23733e-53	NA	NA	0.120456	9.26268e-12	0.201271	2.89862e-50	0.227476	1.10032e-49	NA	NA
PGAP3	5e-10	9.75287e-08	-6.2191	Brain_Anterior_cingulate_cortex_BA24	8.08962e-56	7.27581e-52	-15.7396	Brain_Frontal_Cortex_BA9	8.08962e-56	1.5998e-51	15.7396	NA	NA	NA	1	1	1	0	3	-3.03946	-7.67629	-3.15372	15.5206	3.37485	-15.398	NA	NA	0.00237	1.6376e-14	0.00161205	2.51551e-54	0.000738552	1.68858e-53	NA	NA	0.120456	9.26268e-12	0.201271	2.89862e-50	0.0979463	2.10735e-49	NA	NA
PGAP3	5e-10	9.75287e-08	-6.2191	Brain_Anterior_cingulate_cortex_BA24	8.08962e-56	7.27581e-52	-15.7396	Brain_Hippocampus	6.80206e-54	1.13948e-49	15.4567	NA	NA	NA	1	1	1	0	3	-3.03946	-7.67629	-3.15372	15.5206	2.85543	-15.4181	NA	NA	0.00237	1.6376e-14	0.00161205	2.51551e-54	0.00429787	1.23733e-53	NA	NA	0.120456	9.26268e-12	0.201271	2.89862e-50	0.2523	2.6302e-49	NA	NA
PGAP3	5e-10	9.75287e-08	-6.2191	Brain_Anterior_cingulate_cortex_BA24	8.08962e-56	7.27581e-52	-15.7396	Brain_Hypothalamus	4.69935e-51	8.76992e-47	-15.0296	NA	NA	NA	1	1	1	0	3	-3.03946	-7.67629	-3.15372	15.5206	-2.63734	14.9007	NA	NA	0.00237	1.6376e-14	0.00161205	2.51551e-54	0.0083558	3.261e-50	NA	NA	0.120456	9.26268e-12	0.201271	2.89862e-50	0.338709	3.85972e-46	NA	NA
PGAP3	5e-10	9.75287e-08	-6.2191	Brain_Anterior_cingulate_cortex_BA24	8.08962e-56	7.27581e-52	-15.7396	Brain_Nucleus_accumbens_basal_ganglia	6.80206e-54	1.37572e-49	15.4567	NA	NA	NA	1	1	1	0	3	-3.03946	-7.67629	-3.15372	15.5206	2.85543	-15.4181	NA	NA	0.00237	1.6376e-14	0.00161205	2.51551e-54	0.00429787	1.23733e-53	NA	NA	0.120456	9.26268e-12	0.201271	2.89862e-50	0.230964	1.36321e-49	NA	NA
PGAP3	5e-10	9.75287e-08	-6.2191	Brain_Anterior_cingulate_cortex_BA24	8.08962e-56	7.27581e-52	-15.7396	Brain_Putamen_basal_ganglia	8.08962e-56	1.42207e-51	15.7396	NA	NA	NA	1	1	1	0	3	-3.03946	-7.67629	-3.15372	15.5206	3.37485	-15.398	NA	NA	0.00237	1.6376e-14	0.00161205	2.51551e-54	0.000738552	1.68858e-53	NA	NA	0.120456	9.26268e-12	0.201271	2.89862e-50	0.0944901	3.7554e-49	NA	NA
PGAP3	5e-10	9.75287e-08	-6.2191	Brain_Anterior_cingulate_cortex_BA24	8.08962e-56	7.27581e-52	-15.7396	Brain_Spinal_cord_cervical_c-1	2.07608e-53	3.66573e-49	-15.3846	NA	NA	NA	1	1	1	0	3	-3.03946	-7.67629	-3.15372	15.5206	-2.79441	15.2244	NA	NA	0.00237	1.6376e-14	0.00161205	2.51551e-54	0.00519949	2.43528e-52	NA	NA	0.120456	9.26268e-12	0.201271	2.89862e-50	0.257121	2.72605e-48	NA	NA
PGAP3	5e-10	9.75287e-08	-6.2191	Brain_Anterior_cingulate_cortex_BA24	8.08962e-56	7.27581e-52	-15.7396	Brain_Substantia_nigra	6.80206e-54	9.6943e-50	15.4567	NA	NA	NA	1	1	1	0	3	-3.03946	-7.67629	-3.15372	15.5206	2.85543	-15.4181	NA	NA	0.00237	1.6376e-14	0.00161205	2.51551e-54	0.00429787	1.23733e-53	NA	NA	0.120456	9.26268e-12	0.201271	2.89862e-50	0.248363	1.44883e-49	NA	NA
PGAP3	5e-10	9.75287e-08	-6.2191	Brain_Anterior_cingulate_cortex_BA24	8.08962e-56	7.27581e-52	-15.7396	Breast_Mammary_Tissue	5.21304e-55	4.88636e-51	15.6213	NA	NA	NA	1	1	1	0	3	-3.03946	-7.67629	-3.15372	15.5206	3.24532	-15.392	NA	NA	0.00237	1.6376e-14	0.00161205	2.51551e-54	0.00117317	1.85296e-53	NA	NA	0.120456	9.26268e-12	0.201271	2.89862e-50	0.114451	1.63283e-49	NA	NA
PGAP3	5e-10	9.75287e-08	-6.2191	Brain_Anterior_cingulate_cortex_BA24	8.08962e-56	7.27581e-52	-15.7396	Cells_Cultured_fibroblasts	5.21304e-55	3.06097e-51	15.6213	NA	NA	NA	1	1	1	0	3	-3.03946	-7.67629	-3.15372	15.5206	3.24532	-15.392	NA	NA	0.00237	1.6376e-14	0.00161205	2.51551e-54	0.00117317	1.85296e-53	NA	NA	0.120456	9.26268e-12	0.201271	2.89862e-50	0.121504	7.77212e-50	NA	NA
PGAP3	5e-10	9.75287e-08	-6.2191	Brain_Anterior_cingulate_cortex_BA24	8.08962e-56	7.27581e-52	-15.7396	Cells_EBV-transformed_lymphocytes	2.07608e-53	1.2034e-49	-15.3846	NA	NA	NA	1	1	1	0	3	-3.03946	-7.67629	-3.15372	15.5206	-2.79441	15.2244	NA	NA	0.00237	1.6376e-14	0.00161205	2.51551e-54	0.00519949	2.43528e-52	NA	NA	0.120456	9.26268e-12	0.201271	2.89862e-50	0.243914	1.41728e-48	NA	NA
PGAP3	5e-10	9.75287e-08	-6.2191	Brain_Anterior_cingulate_cortex_BA24	8.08962e-56	7.27581e-52	-15.7396	Colon_Sigmoid	8.08962e-56	5.27625e-52	15.7396	NA	NA	NA	1	1	1	0	3	-3.03946	-7.67629	-3.15372	15.5206	3.37485	-15.398	NA	NA	0.00237	1.6376e-14	0.00161205	2.51551e-54	0.000738552	1.68858e-53	NA	NA	0.120456	9.26268e-12	0.201271	2.89862e-50	0.0956569	1.10484e-49	NA	NA
PGAP3	5e-10	9.75287e-08	-6.2191	Brain_Anterior_cingulate_cortex_BA24	8.08962e-56	7.27581e-52	-15.7396	Colon_Transverse	8.08962e-56	6.98108e-52	15.7396	NA	NA	NA	1	1	1	0	3	-3.03946	-7.67629	-3.15372	15.5206	3.20849	-15.4415	NA	NA	0.00237	1.6376e-14	0.00161205	2.51551e-54	0.00133435	8.60333e-54	NA	NA	0.120456	9.26268e-12	0.201271	2.89862e-50	0.114977	9.31225e-50	NA	NA
PGAP3	5e-10	9.75287e-08	-6.2191	Brain_Anterior_cingulate_cortex_BA24	8.08962e-56	7.27581e-52	-15.7396	Esophagus_Gastroesophageal_Junction	6.80206e-54	5.84342e-50	15.4567	NA	NA	NA	1	1	1	0	3	-3.03946	-7.67629	-3.15372	15.5206	2.85543	-15.4181	NA	NA	0.00237	1.6376e-14	0.00161205	2.51551e-54	0.00429787	1.23733e-53	NA	NA	0.120456	9.26268e-12	0.201271	2.89862e-50	0.222904	8.59111e-50	NA	NA
PGAP3	5e-10	9.75287e-08	-6.2191	Brain_Anterior_cingulate_cortex_BA24	8.08962e-56	7.27581e-52	-15.7396	Esophagus_Mucosa	6.14378e-51	7.13937e-47	-15.0118	NA	NA	NA	1	1	1	0	3	-3.03946	-7.67629	-3.15372	15.5206	-2.82658	14.8682	NA	NA	0.00237	1.6376e-14	0.00161205	2.51551e-54	0.00470485	5.30248e-50	NA	NA	0.120456	9.26268e-12	0.201271	2.89862e-50	0.22112	2.21742e-46	NA	NA
PGAP3	5e-10	9.75287e-08	-6.2191	Brain_Anterior_cingulate_cortex_BA24	8.08962e-56	7.27581e-52	-15.7396	Esophagus_Muscularis	8.08962e-56	2.06439e-51	15.7396	NA	NA	NA	1	1	1	0	3	-3.03946	-7.67629	-3.15372	15.5206	3.37485	-15.398	NA	NA	0.00237	1.6376e-14	0.00161205	2.51551e-54	0.000738552	1.68858e-53	NA	NA	0.120456	9.26268e-12	0.201271	2.89862e-50	0.0945609	1.79704e-49	NA	NA
PGAP3	5e-10	9.75287e-08	-6.2191	Brain_Anterior_cingulate_cortex_BA24	8.08962e-56	7.27581e-52	-15.7396	Heart_Atrial_Appendage	8.08962e-56	3.68078e-52	15.7396	NA	NA	NA	1	1	1	0	3	-3.03946	-7.67629	-3.15372	15.5206	3.37485	-15.398	NA	NA	0.00237	1.6376e-14	0.00161205	2.51551e-54	0.000738552	1.68858e-53	NA	NA	0.120456	9.26268e-12	0.201271	2.89862e-50	0.0937444	9.67692e-50	NA	NA
PGAP3	5e-10	9.75287e-08	-6.2191	Brain_Anterior_cingulate_cortex_BA24	8.08962e-56	7.27581e-52	-15.7396	Heart_Left_Ventricle	5.21304e-55	4.7629e-51	15.6213	NA	NA	NA	1	1	1	0	3	-3.03946	-7.67629	-3.15372	15.5206	3.24532	-15.392	NA	NA	0.00237	1.6376e-14	0.00161205	2.51551e-54	0.00117317	1.85296e-53	NA	NA	0.120456	9.26268e-12	0.201271	2.89862e-50	0.113632	8.52882e-50	NA	NA
PGAP3	5e-10	9.75287e-08	-6.2191	Brain_Anterior_cingulate_cortex_BA24	8.08962e-56	7.27581e-52	-15.7396	Kidney_Cortex	5.21304e-55	7.55109e-51	15.6213	NA	NA	NA	1	1	1	0	3	-3.03946	-7.67629	-3.15372	15.5206	3.24532	-15.392	NA	NA	0.00237	1.6376e-14	0.00161205	2.51551e-54	0.00117317	1.85296e-53	NA	NA	0.120456	9.26268e-12	0.201271	2.89862e-50	0.10431	1.14414e-49	NA	NA
PGAP3	5e-10	9.75287e-08	-6.2191	Brain_Anterior_cingulate_cortex_BA24	8.08962e-56	7.27581e-52	-15.7396	Liver	1.02658e-51	1.69673e-47	15.13	NA	NA	NA	1	1	1	0	3	-3.03946	-7.67629	-3.15372	15.5206	3.0048	-14.8899	NA	NA	0.00237	1.6376e-14	0.00161205	2.51551e-54	0.00265757	3.83434e-50	NA	NA	0.120456	9.26268e-12	0.201271	2.89862e-50	0.165971	1.98398e-46	NA	NA
PGAP3	5e-10	9.75287e-08	-6.2191	Brain_Anterior_cingulate_cortex_BA24	8.08962e-56	7.27581e-52	-15.7396	Lung	1.283e-52	7.24358e-49	-15.2663	NA	NA	NA	1	1	1	0	3	-3.03946	-7.67629	-3.15372	15.5206	-3.16699	15.0473	NA	NA	0.00237	1.6376e-14	0.00161205	2.51551e-54	0.00154026	3.59654e-51	NA	NA	0.120456	9.26268e-12	0.201271	2.89862e-50	0.122297	1.58527e-47	NA	NA
PGAP3	5e-10	9.75287e-08	-6.2191	Brain_Anterior_cingulate_cortex_BA24	8.08962e-56	7.27581e-52	-15.7396	Muscle_Skeletal	1.283e-52	1.30796e-48	-15.2663	NA	NA	NA	1	1	1	0	3	-3.03946	-7.67629	-3.15372	15.5206	-3.16699	15.0473	NA	NA	0.00237	1.6376e-14	0.00161205	2.51551e-54	0.00154026	3.59654e-51	NA	NA	0.120456	9.26268e-12	0.201271	2.89862e-50	0.12058	2.27967e-47	NA	NA
PGAP3	5e-10	9.75287e-08	-6.2191	Brain_Anterior_cingulate_cortex_BA24	8.08962e-56	7.27581e-52	-15.7396	Nerve_Tibial	5.21304e-55	5.08081e-51	15.6213	NA	NA	NA	1	1	1	0	3	-3.03946	-7.67629	-3.15372	15.5206	3.24532	-15.392	NA	NA	0.00237	1.6376e-14	0.00161205	2.51551e-54	0.00117317	1.85296e-53	NA	NA	0.120456	9.26268e-12	0.201271	2.89862e-50	0.117872	1.12175e-49	NA	NA
PGAP3	5e-10	9.75287e-08	-6.2191	Brain_Anterior_cingulate_cortex_BA24	8.08962e-56	7.27581e-52	-15.7396	Ovary	5.21304e-55	1.31499e-50	15.6213	NA	NA	NA	1	1	1	0	3	-3.03946	-7.67629	-3.15372	15.5206	3.24532	-15.392	NA	NA	0.00237	1.6376e-14	0.00161205	2.51551e-54	0.00117317	1.85296e-53	NA	NA	0.120456	9.26268e-12	0.201271	2.89862e-50	0.11277	1.96433e-49	NA	NA
PGAP3	5e-10	9.75287e-08	-6.2191	Brain_Anterior_cingulate_cortex_BA24	8.08962e-56	7.27581e-52	-15.7396	Pancreas	6.80206e-54	1.29906e-49	15.4567	NA	NA	NA	1	1	1	0	3	-3.03946	-7.67629	-3.15372	15.5206	2.85543	-15.4181	NA	NA	0.00237	1.6376e-14	0.00161205	2.51551e-54	0.00429787	1.23733e-53	NA	NA	0.120456	9.26268e-12	0.201271	2.89862e-50	0.217381	1.27698e-49	NA	NA
PGAP3	5e-10	9.75287e-08	-6.2191	Brain_Anterior_cingulate_cortex_BA24	8.08962e-56	7.27581e-52	-15.7396	Pituitary	5.21304e-55	1.38438e-50	15.6213	NA	NA	NA	1	1	1	0	3	-3.03946	-7.67629	-3.15372	15.5206	3.24532	-15.392	NA	NA	0.00237	1.6376e-14	0.00161205	2.51551e-54	0.00117317	1.85296e-53	NA	NA	0.120456	9.26268e-12	0.201271	2.89862e-50	0.12026	1.5507e-49	NA	NA
PGAP3	5e-10	9.75287e-08	-6.2191	Brain_Anterior_cingulate_cortex_BA24	8.08962e-56	7.27581e-52	-15.7396	Prostate	2.07608e-53	2.69164e-49	-15.3846	NA	NA	NA	1	1	1	0	3	-3.03946	-7.67629	-3.15372	15.5206	-2.79441	15.2244	NA	NA	0.00237	1.6376e-14	0.00161205	2.51551e-54	0.00519949	2.43528e-52	NA	NA	0.120456	9.26268e-12	0.201271	2.89862e-50	0.244934	1.99181e-48	NA	NA
PGAP3	5e-10	9.75287e-08	-6.2191	Brain_Anterior_cingulate_cortex_BA24	8.08962e-56	7.27581e-52	-15.7396	Skin_Not_Sun_Exposed_Suprapubic	5.21304e-55	3.49118e-51	15.6213	NA	NA	NA	1	1	1	0	3	-3.03946	-7.67629	-3.15372	15.5206	3.24532	-15.392	NA	NA	0.00237	1.6376e-14	0.00161205	2.51551e-54	0.00117317	1.85296e-53	NA	NA	0.120456	9.26268e-12	0.201271	2.89862e-50	0.105807	8.85028e-50	NA	NA
PGAP3	5e-10	9.75287e-08	-6.2191	Brain_Anterior_cingulate_cortex_BA24	8.08962e-56	7.27581e-52	-15.7396	Skin_Sun_Exposed_Lower_leg	1.283e-52	4.95367e-49	-15.2663	NA	NA	NA	1	1	1	0	3	-3.03946	-7.67629	-3.15372	15.5206	-3.16699	15.0473	NA	NA	0.00237	1.6376e-14	0.00161205	2.51551e-54	0.00154026	3.59654e-51	NA	NA	0.120456	9.26268e-12	0.201271	2.89862e-50	0.116538	1.51684e-47	NA	NA
PGAP3	5e-10	9.75287e-08	-6.2191	Brain_Anterior_cingulate_cortex_BA24	8.08962e-56	7.27581e-52	-15.7396	Small_Intestine_Terminal_Ileum	5.21304e-55	6.28823e-51	15.6213	NA	NA	NA	1	1	1	0	3	-3.03946	-7.67629	-3.15372	15.5206	3.24532	-15.392	NA	NA	0.00237	1.6376e-14	0.00161205	2.51551e-54	0.00117317	1.85296e-53	NA	NA	0.120456	9.26268e-12	0.201271	2.89862e-50	0.105738	1.88977e-49	NA	NA
PGAP3	5e-10	9.75287e-08	-6.2191	Brain_Anterior_cingulate_cortex_BA24	8.08962e-56	7.27581e-52	-15.7396	Spleen	8.08962e-56	1.01015e-51	15.7396	NA	NA	NA	1	1	1	0	3	-3.03946	-7.67629	-3.15372	15.5206	3.20849	-15.4415	NA	NA	0.00237	1.6376e-14	0.00161205	2.51551e-54	0.00133435	8.60333e-54	NA	NA	0.120456	9.26268e-12	0.201271	2.89862e-50	0.115752	1.24628e-49	NA	NA
PGAP3	5e-10	9.75287e-08	-6.2191	Brain_Anterior_cingulate_cortex_BA24	8.08962e-56	7.27581e-52	-15.7396	Stomach	8.08962e-56	6.07396e-52	15.7396	NA	NA	NA	1	1	1	0	3	-3.03946	-7.67629	-3.15372	15.5206	3.37485	-15.398	NA	NA	0.00237	1.6376e-14	0.00161205	2.51551e-54	0.000738552	1.68858e-53	NA	NA	0.120456	9.26268e-12	0.201271	2.89862e-50	0.0805525	1.19893e-49	NA	NA
PGAP3	5e-10	9.75287e-08	-6.2191	Brain_Anterior_cingulate_cortex_BA24	8.08962e-56	7.27581e-52	-15.7396	Testis	6.80206e-54	2.96509e-49	15.4567	NA	NA	NA	1	1	1	0	3	-3.03946	-7.67629	-3.15372	15.5206	2.85543	-15.4181	NA	NA	0.00237	1.6376e-14	0.00161205	2.51551e-54	0.00429787	1.23733e-53	NA	NA	0.120456	9.26268e-12	0.201271	2.89862e-50	0.262561	4.35063e-49	NA	NA
PGAP3	5e-10	9.75287e-08	-6.2191	Brain_Anterior_cingulate_cortex_BA24	8.08962e-56	7.27581e-52	-15.7396	Thyroid	6.80206e-54	4.9167e-50	15.4567	NA	NA	NA	1	1	1	0	3	-3.03946	-7.67629	-3.15372	15.5206	2.85543	-15.4181	NA	NA	0.00237	1.6376e-14	0.00161205	2.51551e-54	0.00429787	1.23733e-53	NA	NA	0.120456	9.26268e-12	0.201271	2.89862e-50	0.212019	1.1174e-49	NA	NA
PGAP3	5e-10	9.75287e-08	-6.2191	Brain_Anterior_cingulate_cortex_BA24	8.08962e-56	7.27581e-52	-15.7396	Uterus	6.14378e-51	7.42045e-47	-15.0118	NA	NA	NA	1	1	1	0	3	-3.03946	-7.67629	-3.15372	15.5206	-2.82658	14.8682	NA	NA	0.00237	1.6376e-14	0.00161205	2.51551e-54	0.00470485	5.30248e-50	NA	NA	0.120456	9.26268e-12	0.201271	2.89862e-50	0.232944	2.6888e-46	NA	NA
PGAP3	5e-10	9.75287e-08	-6.2191	Brain_Anterior_cingulate_cortex_BA24	8.08962e-56	7.27581e-52	-15.7396	Vagina	5.21304e-55	1.17361e-50	15.6213	NA	NA	NA	1	1	1	0	3	-3.03946	-7.67629	-3.15372	15.5206	3.24532	-15.392	NA	NA	0.00237	1.6376e-14	0.00161205	2.51551e-54	0.00117317	1.85296e-53	NA	NA	0.120456	9.26268e-12	0.201271	2.89862e-50	0.111416	1.76106e-49	NA	NA
PGAP3	5e-10	9.75287e-08	-6.2191	Brain_Anterior_cingulate_cortex_BA24	8.08962e-56	7.27581e-52	-15.7396	Whole_Blood	8.08962e-56	1.23893e-51	15.7396	NA	NA	NA	1	1	1	0	3	-3.03946	-7.67629	-3.15372	15.5206	3.37485	-15.398	NA	NA	0.00237	1.6376e-14	0.00161205	2.51551e-54	0.000738552	1.68858e-53	NA	NA	0.120456	9.26268e-12	0.201271	2.89862e-50	0.0946278	1.62585e-49	NA	NA
PGAP3	5e-10	9.75287e-08	-6.2191	Brain_Anterior_cingulate_cortex_BA24	8.08962e-56	7.27581e-52	-15.7396	smultixcan	1.01275e-55	9.02636e-52	15.4014	NA	NA	NA	1	1	1	0	3	-3.03946	-7.67629	-3.15372	15.5206	2.68898	-13.8438	NA	NA	0.00237	1.6376e-14	0.00161205	2.51551e-54	0.00678714	3.97051e-44	NA	NA	0.120456	9.26268e-12	0.201271	2.89862e-50	0.269111	9.99655e-41	NA	NA
PGAP3	5e-10	9.75287e-08	-6.2191	Brain_Caudate_basal_ganglia	1.86821e-57	1.78527e-53	-15.9763	Adipose_Subcutaneous	6.14378e-51	4.22231e-47	-15.0118	NA	NA	NA	1	1	1	0	3	-3.03946	-7.67629	-3.31006	15.7423	-2.82658	14.8682	NA	NA	0.00237	1.6376e-14	0.000932772	7.76188e-56	0.00470485	5.30248e-50	NA	NA	0.120456	9.26268e-12	0.130309	9.37635e-52	0.226242	2.26999e-46	NA	NA
PGAP3	5e-10	9.75287e-08	-6.2191	Brain_Caudate_basal_ganglia	1.86821e-57	1.78527e-53	-15.9763	Adipose_Visceral_Omentum	5.21304e-55	3.44739e-51	15.6213	NA	NA	NA	1	1	1	0	3	-3.03946	-7.67629	-3.31006	15.7423	3.24532	-15.392	NA	NA	0.00237	1.6376e-14	0.000932772	7.76188e-56	0.00117317	1.85296e-53	NA	NA	0.120456	9.26268e-12	0.130309	9.37635e-52	0.114654	1.02129e-49	NA	NA
PGAP3	5e-10	9.75287e-08	-6.2191	Brain_Caudate_basal_ganglia	1.86821e-57	1.78527e-53	-15.9763	Adrenal_Gland	8.08962e-56	9.24603e-52	15.7396	NA	NA	NA	1	1	1	0	3	-3.03946	-7.67629	-3.31006	15.7423	3.37485	-15.398	NA	NA	0.00237	1.6376e-14	0.000932772	7.76188e-56	0.000738552	1.68858e-53	NA	NA	0.120456	9.26268e-12	0.130309	9.37635e-52	0.0992586	1.6158e-49	NA	NA
PGAP3	5e-10	9.75287e-08	-6.2191	Brain_Caudate_basal_ganglia	1.86821e-57	1.78527e-53	-15.9763	Artery_Aorta	6.80206e-54	8.66072e-50	15.4567	NA	NA	NA	1	1	1	0	3	-3.03946	-7.67629	-3.31006	15.7423	2.85543	-15.4181	NA	NA	0.00237	1.6376e-14	0.000932772	7.76188e-56	0.00429787	1.23733e-53	NA	NA	0.120456	9.26268e-12	0.130309	9.37635e-52	0.218436	1.27503e-49	NA	NA
PGAP3	5e-10	9.75287e-08	-6.2191	Brain_Caudate_basal_ganglia	1.86821e-57	1.78527e-53	-15.9763	Artery_Coronary	8.08962e-56	2.04214e-51	15.7396	NA	NA	NA	1	1	1	0	3	-3.03946	-7.67629	-3.31006	15.7423	3.37485	-15.398	NA	NA	0.00237	1.6376e-14	0.000932772	7.76188e-56	0.000738552	1.68858e-53	NA	NA	0.120456	9.26268e-12	0.130309	9.37635e-52	0.0900445	1.34027e-49	NA	NA
PGAP3	5e-10	9.75287e-08	-6.2191	Brain_Caudate_basal_ganglia	1.86821e-57	1.78527e-53	-15.9763	Artery_Tibial	2.07608e-53	2.28892e-49	-15.3846	NA	NA	NA	1	1	1	0	3	-3.03946	-7.67629	-3.31006	15.7423	-2.97206	15.5278	NA	NA	0.00237	1.6376e-14	0.000932772	7.76188e-56	0.00295806	2.24971e-54	NA	NA	0.120456	9.26268e-12	0.130309	9.37635e-52	0.178742	7.29422e-50	NA	NA
PGAP3	5e-10	9.75287e-08	-6.2191	Brain_Caudate_basal_ganglia	1.86821e-57	1.78527e-53	-15.9763	Brain_Anterior_cingulate_cortex_BA24	2.07608e-53	3.70227e-49	15.3846	NA	NA	NA	1	1	1	0	3	-3.03946	-7.67629	-3.31006	15.7423	2.79441	-15.2244	NA	NA	0.00237	1.6376e-14	0.000932772	7.76188e-56	0.00519949	2.43528e-52	NA	NA	0.120456	9.26268e-12	0.130309	9.37635e-52	0.260607	5.50909e-48	NA	NA
PGAP3	5e-10	9.75287e-08	-6.2191	Brain_Caudate_basal_ganglia	1.86821e-57	1.78527e-53	-15.9763	Brain_Caudate_basal_ganglia	5.23574e-54	1.04076e-49	15.4735	NA	NA	NA	1	1	1	0	3	-3.03946	-7.67629	-3.31006	15.7423	2.95898	-15.338	NA	NA	0.00237	1.6376e-14	0.000932772	7.76188e-56	0.00308655	4.26322e-53	NA	NA	0.120456	9.26268e-12	0.130309	9.37635e-52	0.195027	5.35589e-49	NA	NA
PGAP3	5e-10	9.75287e-08	-6.2191	Brain_Caudate_basal_ganglia	1.86821e-57	1.78527e-53	-15.9763	Brain_Cerebellar_Hemisphere	6.80206e-54	1.68535e-49	15.4567	NA	NA	NA	1	1	1	0	3	-3.03946	-7.67629	-3.31006	15.7423	2.85543	-15.4181	NA	NA	0.00237	1.6376e-14	0.000932772	7.76188e-56	0.00429787	1.23733e-53	NA	NA	0.120456	9.26268e-12	0.130309	9.37635e-52	0.221404	3.86184e-49	NA	NA
PGAP3	5e-10	9.75287e-08	-6.2191	Brain_Caudate_basal_ganglia	1.86821e-57	1.78527e-53	-15.9763	Brain_Cerebellum	8.08962e-56	2.07434e-51	15.7396	NA	NA	NA	1	1	1	0	3	-3.03946	-7.67629	-3.31006	15.7423	3.37485	-15.398	NA	NA	0.00237	1.6376e-14	0.000932772	7.76188e-56	0.000738552	1.68858e-53	NA	NA	0.120456	9.26268e-12	0.130309	9.37635e-52	0.0879793	3.91407e-49	NA	NA
PGAP3	5e-10	9.75287e-08	-6.2191	Brain_Caudate_basal_ganglia	1.86821e-57	1.78527e-53	-15.9763	Brain_Cortex	6.80206e-54	1.49149e-49	15.4567	NA	NA	NA	1	1	1	0	3	-3.03946	-7.67629	-3.31006	15.7423	2.85543	-15.4181	NA	NA	0.00237	1.6376e-14	0.000932772	7.76188e-56	0.00429787	1.23733e-53	NA	NA	0.120456	9.26268e-12	0.130309	9.37635e-52	0.227476	1.10032e-49	NA	NA
PGAP3	5e-10	9.75287e-08	-6.2191	Brain_Caudate_basal_ganglia	1.86821e-57	1.78527e-53	-15.9763	Brain_Frontal_Cortex_BA9	8.08962e-56	1.5998e-51	15.7396	NA	NA	NA	1	1	1	0	3	-3.03946	-7.67629	-3.31006	15.7423	3.37485	-15.398	NA	NA	0.00237	1.6376e-14	0.000932772	7.76188e-56	0.000738552	1.68858e-53	NA	NA	0.120456	9.26268e-12	0.130309	9.37635e-52	0.0979463	2.10735e-49	NA	NA
PGAP3	5e-10	9.75287e-08	-6.2191	Brain_Caudate_basal_ganglia	1.86821e-57	1.78527e-53	-15.9763	Brain_Hippocampus	6.80206e-54	1.13948e-49	15.4567	NA	NA	NA	1	1	1	0	3	-3.03946	-7.67629	-3.31006	15.7423	2.85543	-15.4181	NA	NA	0.00237	1.6376e-14	0.000932772	7.76188e-56	0.00429787	1.23733e-53	NA	NA	0.120456	9.26268e-12	0.130309	9.37635e-52	0.2523	2.6302e-49	NA	NA
PGAP3	5e-10	9.75287e-08	-6.2191	Brain_Caudate_basal_ganglia	1.86821e-57	1.78527e-53	-15.9763	Brain_Hypothalamus	4.69935e-51	8.76992e-47	-15.0296	NA	NA	NA	1	1	1	0	3	-3.03946	-7.67629	-3.31006	15.7423	-2.63734	14.9007	NA	NA	0.00237	1.6376e-14	0.000932772	7.76188e-56	0.0083558	3.261e-50	NA	NA	0.120456	9.26268e-12	0.130309	9.37635e-52	0.338709	3.85972e-46	NA	NA
PGAP3	5e-10	9.75287e-08	-6.2191	Brain_Caudate_basal_ganglia	1.86821e-57	1.78527e-53	-15.9763	Brain_Nucleus_accumbens_basal_ganglia	6.80206e-54	1.37572e-49	15.4567	NA	NA	NA	1	1	1	0	3	-3.03946	-7.67629	-3.31006	15.7423	2.85543	-15.4181	NA	NA	0.00237	1.6376e-14	0.000932772	7.76188e-56	0.00429787	1.23733e-53	NA	NA	0.120456	9.26268e-12	0.130309	9.37635e-52	0.230964	1.36321e-49	NA	NA
PGAP3	5e-10	9.75287e-08	-6.2191	Brain_Caudate_basal_ganglia	1.86821e-57	1.78527e-53	-15.9763	Brain_Putamen_basal_ganglia	8.08962e-56	1.42207e-51	15.7396	NA	NA	NA	1	1	1	0	3	-3.03946	-7.67629	-3.31006	15.7423	3.37485	-15.398	NA	NA	0.00237	1.6376e-14	0.000932772	7.76188e-56	0.000738552	1.68858e-53	NA	NA	0.120456	9.26268e-12	0.130309	9.37635e-52	0.0944901	3.7554e-49	NA	NA
PGAP3	5e-10	9.75287e-08	-6.2191	Brain_Caudate_basal_ganglia	1.86821e-57	1.78527e-53	-15.9763	Brain_Spinal_cord_cervical_c-1	2.07608e-53	3.66573e-49	-15.3846	NA	NA	NA	1	1	1	0	3	-3.03946	-7.67629	-3.31006	15.7423	-2.79441	15.2244	NA	NA	0.00237	1.6376e-14	0.000932772	7.76188e-56	0.00519949	2.43528e-52	NA	NA	0.120456	9.26268e-12	0.130309	9.37635e-52	0.257121	2.72605e-48	NA	NA
PGAP3	5e-10	9.75287e-08	-6.2191	Brain_Caudate_basal_ganglia	1.86821e-57	1.78527e-53	-15.9763	Brain_Substantia_nigra	6.80206e-54	9.6943e-50	15.4567	NA	NA	NA	1	1	1	0	3	-3.03946	-7.67629	-3.31006	15.7423	2.85543	-15.4181	NA	NA	0.00237	1.6376e-14	0.000932772	7.76188e-56	0.00429787	1.23733e-53	NA	NA	0.120456	9.26268e-12	0.130309	9.37635e-52	0.248363	1.44883e-49	NA	NA
PGAP3	5e-10	9.75287e-08	-6.2191	Brain_Caudate_basal_ganglia	1.86821e-57	1.78527e-53	-15.9763	Breast_Mammary_Tissue	5.21304e-55	4.88636e-51	15.6213	NA	NA	NA	1	1	1	0	3	-3.03946	-7.67629	-3.31006	15.7423	3.24532	-15.392	NA	NA	0.00237	1.6376e-14	0.000932772	7.76188e-56	0.00117317	1.85296e-53	NA	NA	0.120456	9.26268e-12	0.130309	9.37635e-52	0.114451	1.63283e-49	NA	NA
PGAP3	5e-10	9.75287e-08	-6.2191	Brain_Caudate_basal_ganglia	1.86821e-57	1.78527e-53	-15.9763	Cells_Cultured_fibroblasts	5.21304e-55	3.06097e-51	15.6213	NA	NA	NA	1	1	1	0	3	-3.03946	-7.67629	-3.31006	15.7423	3.24532	-15.392	NA	NA	0.00237	1.6376e-14	0.000932772	7.76188e-56	0.00117317	1.85296e-53	NA	NA	0.120456	9.26268e-12	0.130309	9.37635e-52	0.121504	7.77212e-50	NA	NA
PGAP3	5e-10	9.75287e-08	-6.2191	Brain_Caudate_basal_ganglia	1.86821e-57	1.78527e-53	-15.9763	Cells_EBV-transformed_lymphocytes	2.07608e-53	1.2034e-49	-15.3846	NA	NA	NA	1	1	1	0	3	-3.03946	-7.67629	-3.31006	15.7423	-2.79441	15.2244	NA	NA	0.00237	1.6376e-14	0.000932772	7.76188e-56	0.00519949	2.43528e-52	NA	NA	0.120456	9.26268e-12	0.130309	9.37635e-52	0.243914	1.41728e-48	NA	NA
PGAP3	5e-10	9.75287e-08	-6.2191	Brain_Caudate_basal_ganglia	1.86821e-57	1.78527e-53	-15.9763	Colon_Sigmoid	8.08962e-56	5.27625e-52	15.7396	NA	NA	NA	1	1	1	0	3	-3.03946	-7.67629	-3.31006	15.7423	3.37485	-15.398	NA	NA	0.00237	1.6376e-14	0.000932772	7.76188e-56	0.000738552	1.68858e-53	NA	NA	0.120456	9.26268e-12	0.130309	9.37635e-52	0.0956569	1.10484e-49	NA	NA
PGAP3	5e-10	9.75287e-08	-6.2191	Brain_Caudate_basal_ganglia	1.86821e-57	1.78527e-53	-15.9763	Colon_Transverse	8.08962e-56	6.98108e-52	15.7396	NA	NA	NA	1	1	1	0	3	-3.03946	-7.67629	-3.31006	15.7423	3.20849	-15.4415	NA	NA	0.00237	1.6376e-14	0.000932772	7.76188e-56	0.00133435	8.60333e-54	NA	NA	0.120456	9.26268e-12	0.130309	9.37635e-52	0.114977	9.31225e-50	NA	NA
PGAP3	5e-10	9.75287e-08	-6.2191	Brain_Caudate_basal_ganglia	1.86821e-57	1.78527e-53	-15.9763	Esophagus_Gastroesophageal_Junction	6.80206e-54	5.84342e-50	15.4567	NA	NA	NA	1	1	1	0	3	-3.03946	-7.67629	-3.31006	15.7423	2.85543	-15.4181	NA	NA	0.00237	1.6376e-14	0.000932772	7.76188e-56	0.00429787	1.23733e-53	NA	NA	0.120456	9.26268e-12	0.130309	9.37635e-52	0.222904	8.59111e-50	NA	NA
PGAP3	5e-10	9.75287e-08	-6.2191	Brain_Caudate_basal_ganglia	1.86821e-57	1.78527e-53	-15.9763	Esophagus_Mucosa	6.14378e-51	7.13937e-47	-15.0118	NA	NA	NA	1	1	1	0	3	-3.03946	-7.67629	-3.31006	15.7423	-2.82658	14.8682	NA	NA	0.00237	1.6376e-14	0.000932772	7.76188e-56	0.00470485	5.30248e-50	NA	NA	0.120456	9.26268e-12	0.130309	9.37635e-52	0.22112	2.21742e-46	NA	NA
PGAP3	5e-10	9.75287e-08	-6.2191	Brain_Caudate_basal_ganglia	1.86821e-57	1.78527e-53	-15.9763	Esophagus_Muscularis	8.08962e-56	2.06439e-51	15.7396	NA	NA	NA	1	1	1	0	3	-3.03946	-7.67629	-3.31006	15.7423	3.37485	-15.398	NA	NA	0.00237	1.6376e-14	0.000932772	7.76188e-56	0.000738552	1.68858e-53	NA	NA	0.120456	9.26268e-12	0.130309	9.37635e-52	0.0945609	1.79704e-49	NA	NA
PGAP3	5e-10	9.75287e-08	-6.2191	Brain_Caudate_basal_ganglia	1.86821e-57	1.78527e-53	-15.9763	Heart_Atrial_Appendage	8.08962e-56	3.68078e-52	15.7396	NA	NA	NA	1	1	1	0	3	-3.03946	-7.67629	-3.31006	15.7423	3.37485	-15.398	NA	NA	0.00237	1.6376e-14	0.000932772	7.76188e-56	0.000738552	1.68858e-53	NA	NA	0.120456	9.26268e-12	0.130309	9.37635e-52	0.0937444	9.67692e-50	NA	NA
PGAP3	5e-10	9.75287e-08	-6.2191	Brain_Caudate_basal_ganglia	1.86821e-57	1.78527e-53	-15.9763	Heart_Left_Ventricle	5.21304e-55	4.7629e-51	15.6213	NA	NA	NA	1	1	1	0	3	-3.03946	-7.67629	-3.31006	15.7423	3.24532	-15.392	NA	NA	0.00237	1.6376e-14	0.000932772	7.76188e-56	0.00117317	1.85296e-53	NA	NA	0.120456	9.26268e-12	0.130309	9.37635e-52	0.113632	8.52882e-50	NA	NA
PGAP3	5e-10	9.75287e-08	-6.2191	Brain_Caudate_basal_ganglia	1.86821e-57	1.78527e-53	-15.9763	Kidney_Cortex	5.21304e-55	7.55109e-51	15.6213	NA	NA	NA	1	1	1	0	3	-3.03946	-7.67629	-3.31006	15.7423	3.24532	-15.392	NA	NA	0.00237	1.6376e-14	0.000932772	7.76188e-56	0.00117317	1.85296e-53	NA	NA	0.120456	9.26268e-12	0.130309	9.37635e-52	0.10431	1.14414e-49	NA	NA
PGAP3	5e-10	9.75287e-08	-6.2191	Brain_Caudate_basal_ganglia	1.86821e-57	1.78527e-53	-15.9763	Liver	1.02658e-51	1.69673e-47	15.13	NA	NA	NA	1	1	1	0	3	-3.03946	-7.67629	-3.31006	15.7423	3.0048	-14.8899	NA	NA	0.00237	1.6376e-14	0.000932772	7.76188e-56	0.00265757	3.83434e-50	NA	NA	0.120456	9.26268e-12	0.130309	9.37635e-52	0.165971	1.98398e-46	NA	NA
PGAP3	5e-10	9.75287e-08	-6.2191	Brain_Caudate_basal_ganglia	1.86821e-57	1.78527e-53	-15.9763	Lung	1.283e-52	7.24358e-49	-15.2663	NA	NA	NA	1	1	1	0	3	-3.03946	-7.67629	-3.31006	15.7423	-3.16699	15.0473	NA	NA	0.00237	1.6376e-14	0.000932772	7.76188e-56	0.00154026	3.59654e-51	NA	NA	0.120456	9.26268e-12	0.130309	9.37635e-52	0.122297	1.58527e-47	NA	NA
PGAP3	5e-10	9.75287e-08	-6.2191	Brain_Caudate_basal_ganglia	1.86821e-57	1.78527e-53	-15.9763	Muscle_Skeletal	1.283e-52	1.30796e-48	-15.2663	NA	NA	NA	1	1	1	0	3	-3.03946	-7.67629	-3.31006	15.7423	-3.16699	15.0473	NA	NA	0.00237	1.6376e-14	0.000932772	7.76188e-56	0.00154026	3.59654e-51	NA	NA	0.120456	9.26268e-12	0.130309	9.37635e-52	0.12058	2.27967e-47	NA	NA
PGAP3	5e-10	9.75287e-08	-6.2191	Brain_Caudate_basal_ganglia	1.86821e-57	1.78527e-53	-15.9763	Nerve_Tibial	5.21304e-55	5.08081e-51	15.6213	NA	NA	NA	1	1	1	0	3	-3.03946	-7.67629	-3.31006	15.7423	3.24532	-15.392	NA	NA	0.00237	1.6376e-14	0.000932772	7.76188e-56	0.00117317	1.85296e-53	NA	NA	0.120456	9.26268e-12	0.130309	9.37635e-52	0.117872	1.12175e-49	NA	NA
PGAP3	5e-10	9.75287e-08	-6.2191	Brain_Caudate_basal_ganglia	1.86821e-57	1.78527e-53	-15.9763	Ovary	5.21304e-55	1.31499e-50	15.6213	NA	NA	NA	1	1	1	0	3	-3.03946	-7.67629	-3.31006	15.7423	3.24532	-15.392	NA	NA	0.00237	1.6376e-14	0.000932772	7.76188e-56	0.00117317	1.85296e-53	NA	NA	0.120456	9.26268e-12	0.130309	9.37635e-52	0.11277	1.96433e-49	NA	NA
PGAP3	5e-10	9.75287e-08	-6.2191	Brain_Caudate_basal_ganglia	1.86821e-57	1.78527e-53	-15.9763	Pancreas	6.80206e-54	1.29906e-49	15.4567	NA	NA	NA	1	1	1	0	3	-3.03946	-7.67629	-3.31006	15.7423	2.85543	-15.4181	NA	NA	0.00237	1.6376e-14	0.000932772	7.76188e-56	0.00429787	1.23733e-53	NA	NA	0.120456	9.26268e-12	0.130309	9.37635e-52	0.217381	1.27698e-49	NA	NA
PGAP3	5e-10	9.75287e-08	-6.2191	Brain_Caudate_basal_ganglia	1.86821e-57	1.78527e-53	-15.9763	Pituitary	5.21304e-55	1.38438e-50	15.6213	NA	NA	NA	1	1	1	0	3	-3.03946	-7.67629	-3.31006	15.7423	3.24532	-15.392	NA	NA	0.00237	1.6376e-14	0.000932772	7.76188e-56	0.00117317	1.85296e-53	NA	NA	0.120456	9.26268e-12	0.130309	9.37635e-52	0.12026	1.5507e-49	NA	NA
PGAP3	5e-10	9.75287e-08	-6.2191	Brain_Caudate_basal_ganglia	1.86821e-57	1.78527e-53	-15.9763	Prostate	2.07608e-53	2.69164e-49	-15.3846	NA	NA	NA	1	1	1	0	3	-3.03946	-7.67629	-3.31006	15.7423	-2.79441	15.2244	NA	NA	0.00237	1.6376e-14	0.000932772	7.76188e-56	0.00519949	2.43528e-52	NA	NA	0.120456	9.26268e-12	0.130309	9.37635e-52	0.244934	1.99181e-48	NA	NA
PGAP3	5e-10	9.75287e-08	-6.2191	Brain_Caudate_basal_ganglia	1.86821e-57	1.78527e-53	-15.9763	Skin_Not_Sun_Exposed_Suprapubic	5.21304e-55	3.49118e-51	15.6213	NA	NA	NA	1	1	1	0	3	-3.03946	-7.67629	-3.31006	15.7423	3.24532	-15.392	NA	NA	0.00237	1.6376e-14	0.000932772	7.76188e-56	0.00117317	1.85296e-53	NA	NA	0.120456	9.26268e-12	0.130309	9.37635e-52	0.105807	8.85028e-50	NA	NA
PGAP3	5e-10	9.75287e-08	-6.2191	Brain_Caudate_basal_ganglia	1.86821e-57	1.78527e-53	-15.9763	Skin_Sun_Exposed_Lower_leg	1.283e-52	4.95367e-49	-15.2663	NA	NA	NA	1	1	1	0	3	-3.03946	-7.67629	-3.31006	15.7423	-3.16699	15.0473	NA	NA	0.00237	1.6376e-14	0.000932772	7.76188e-56	0.00154026	3.59654e-51	NA	NA	0.120456	9.26268e-12	0.130309	9.37635e-52	0.116538	1.51684e-47	NA	NA
PGAP3	5e-10	9.75287e-08	-6.2191	Brain_Caudate_basal_ganglia	1.86821e-57	1.78527e-53	-15.9763	Small_Intestine_Terminal_Ileum	5.21304e-55	6.28823e-51	15.6213	NA	NA	NA	1	1	1	0	3	-3.03946	-7.67629	-3.31006	15.7423	3.24532	-15.392	NA	NA	0.00237	1.6376e-14	0.000932772	7.76188e-56	0.00117317	1.85296e-53	NA	NA	0.120456	9.26268e-12	0.130309	9.37635e-52	0.105738	1.88977e-49	NA	NA
PGAP3	5e-10	9.75287e-08	-6.2191	Brain_Caudate_basal_ganglia	1.86821e-57	1.78527e-53	-15.9763	Spleen	8.08962e-56	1.01015e-51	15.7396	NA	NA	NA	1	1	1	0	3	-3.03946	-7.67629	-3.31006	15.7423	3.20849	-15.4415	NA	NA	0.00237	1.6376e-14	0.000932772	7.76188e-56	0.00133435	8.60333e-54	NA	NA	0.120456	9.26268e-12	0.130309	9.37635e-52	0.115752	1.24628e-49	NA	NA
PGAP3	5e-10	9.75287e-08	-6.2191	Brain_Caudate_basal_ganglia	1.86821e-57	1.78527e-53	-15.9763	Stomach	8.08962e-56	6.07396e-52	15.7396	NA	NA	NA	1	1	1	0	3	-3.03946	-7.67629	-3.31006	15.7423	3.37485	-15.398	NA	NA	0.00237	1.6376e-14	0.000932772	7.76188e-56	0.000738552	1.68858e-53	NA	NA	0.120456	9.26268e-12	0.130309	9.37635e-52	0.0805525	1.19893e-49	NA	NA
PGAP3	5e-10	9.75287e-08	-6.2191	Brain_Caudate_basal_ganglia	1.86821e-57	1.78527e-53	-15.9763	Testis	6.80206e-54	2.96509e-49	15.4567	NA	NA	NA	1	1	1	0	3	-3.03946	-7.67629	-3.31006	15.7423	2.85543	-15.4181	NA	NA	0.00237	1.6376e-14	0.000932772	7.76188e-56	0.00429787	1.23733e-53	NA	NA	0.120456	9.26268e-12	0.130309	9.37635e-52	0.262561	4.35063e-49	NA	NA
PGAP3	5e-10	9.75287e-08	-6.2191	Brain_Caudate_basal_ganglia	1.86821e-57	1.78527e-53	-15.9763	Thyroid	6.80206e-54	4.9167e-50	15.4567	NA	NA	NA	1	1	1	0	3	-3.03946	-7.67629	-3.31006	15.7423	2.85543	-15.4181	NA	NA	0.00237	1.6376e-14	0.000932772	7.76188e-56	0.00429787	1.23733e-53	NA	NA	0.120456	9.26268e-12	0.130309	9.37635e-52	0.212019	1.1174e-49	NA	NA
PGAP3	5e-10	9.75287e-08	-6.2191	Brain_Caudate_basal_ganglia	1.86821e-57	1.78527e-53	-15.9763	Uterus	6.14378e-51	7.42045e-47	-15.0118	NA	NA	NA	1	1	1	0	3	-3.03946	-7.67629	-3.31006	15.7423	-2.82658	14.8682	NA	NA	0.00237	1.6376e-14	0.000932772	7.76188e-56	0.00470485	5.30248e-50	NA	NA	0.120456	9.26268e-12	0.130309	9.37635e-52	0.232944	2.6888e-46	NA	NA
PGAP3	5e-10	9.75287e-08	-6.2191	Brain_Caudate_basal_ganglia	1.86821e-57	1.78527e-53	-15.9763	Vagina	5.21304e-55	1.17361e-50	15.6213	NA	NA	NA	1	1	1	0	3	-3.03946	-7.67629	-3.31006	15.7423	3.24532	-15.392	NA	NA	0.00237	1.6376e-14	0.000932772	7.76188e-56	0.00117317	1.85296e-53	NA	NA	0.120456	9.26268e-12	0.130309	9.37635e-52	0.111416	1.76106e-49	NA	NA
PGAP3	5e-10	9.75287e-08	-6.2191	Brain_Caudate_basal_ganglia	1.86821e-57	1.78527e-53	-15.9763	Whole_Blood	8.08962e-56	1.23893e-51	15.7396	NA	NA	NA	1	1	1	0	3	-3.03946	-7.67629	-3.31006	15.7423	3.37485	-15.398	NA	NA	0.00237	1.6376e-14	0.000932772	7.76188e-56	0.000738552	1.68858e-53	NA	NA	0.120456	9.26268e-12	0.130309	9.37635e-52	0.0946278	1.62585e-49	NA	NA
PGAP3	5e-10	9.75287e-08	-6.2191	Brain_Caudate_basal_ganglia	1.86821e-57	1.78527e-53	-15.9763	smultixcan	1.01275e-55	9.02636e-52	15.4014	NA	NA	NA	1	1	1	0	3	-3.03946	-7.67629	-3.31006	15.7423	2.68898	-13.8438	NA	NA	0.00237	1.6376e-14	0.000932772	7.76188e-56	0.00678714	3.97051e-44	NA	NA	0.120456	9.26268e-12	0.130309	9.37635e-52	0.269111	9.99655e-41	NA	NA
PGAP3	5e-10	9.75287e-08	-6.2191	Brain_Cerebellum	8.27633e-41	3.98588e-37	-13.3767	Adipose_Subcutaneous	6.14378e-51	4.22231e-47	-15.0118	NA	NA	NA	1	1	1	0	3	-3.03946	-7.67629	-2.01536	13.4105	-2.82658	14.8682	NA	NA	0.00237	1.6376e-14	0.0438673	5.24695e-41	0.00470485	5.30248e-50	NA	NA	0.120456	9.26268e-12	0.591233	6.32573e-37	0.226242	2.26999e-46	NA	NA
PGAP3	5e-10	9.75287e-08	-6.2191	Brain_Cerebellum	8.27633e-41	3.98588e-37	-13.3767	Adipose_Visceral_Omentum	5.21304e-55	3.44739e-51	15.6213	NA	NA	NA	1	1	1	0	3	-3.03946	-7.67629	-2.01536	13.4105	3.24532	-15.392	NA	NA	0.00237	1.6376e-14	0.0438673	5.24695e-41	0.00117317	1.85296e-53	NA	NA	0.120456	9.26268e-12	0.591233	6.32573e-37	0.114654	1.02129e-49	NA	NA
PGAP3	5e-10	9.75287e-08	-6.2191	Brain_Cerebellum	8.27633e-41	3.98588e-37	-13.3767	Adrenal_Gland	8.08962e-56	9.24603e-52	15.7396	NA	NA	NA	1	1	1	0	3	-3.03946	-7.67629	-2.01536	13.4105	3.37485	-15.398	NA	NA	0.00237	1.6376e-14	0.0438673	5.24695e-41	0.000738552	1.68858e-53	NA	NA	0.120456	9.26268e-12	0.591233	6.32573e-37	0.0992586	1.6158e-49	NA	NA
PGAP3	5e-10	9.75287e-08	-6.2191	Brain_Cerebellum	8.27633e-41	3.98588e-37	-13.3767	Artery_Aorta	6.80206e-54	8.66072e-50	15.4567	NA	NA	NA	1	1	1	0	3	-3.03946	-7.67629	-2.01536	13.4105	2.85543	-15.4181	NA	NA	0.00237	1.6376e-14	0.0438673	5.24695e-41	0.00429787	1.23733e-53	NA	NA	0.120456	9.26268e-12	0.591233	6.32573e-37	0.218436	1.27503e-49	NA	NA
PGAP3	5e-10	9.75287e-08	-6.2191	Brain_Cerebellum	8.27633e-41	3.98588e-37	-13.3767	Artery_Coronary	8.08962e-56	2.04214e-51	15.7396	NA	NA	NA	1	1	1	0	3	-3.03946	-7.67629	-2.01536	13.4105	3.37485	-15.398	NA	NA	0.00237	1.6376e-14	0.0438673	5.24695e-41	0.000738552	1.68858e-53	NA	NA	0.120456	9.26268e-12	0.591233	6.32573e-37	0.0900445	1.34027e-49	NA	NA
PGAP3	5e-10	9.75287e-08	-6.2191	Brain_Cerebellum	8.27633e-41	3.98588e-37	-13.3767	Artery_Tibial	2.07608e-53	2.28892e-49	-15.3846	NA	NA	NA	1	1	1	0	3	-3.03946	-7.67629	-2.01536	13.4105	-2.97206	15.5278	NA	NA	0.00237	1.6376e-14	0.0438673	5.24695e-41	0.00295806	2.24971e-54	NA	NA	0.120456	9.26268e-12	0.591233	6.32573e-37	0.178742	7.29422e-50	NA	NA
PGAP3	5e-10	9.75287e-08	-6.2191	Brain_Cerebellum	8.27633e-41	3.98588e-37	-13.3767	Brain_Anterior_cingulate_cortex_BA24	2.07608e-53	3.70227e-49	15.3846	NA	NA	NA	1	1	1	0	3	-3.03946	-7.67629	-2.01536	13.4105	2.79441	-15.2244	NA	NA	0.00237	1.6376e-14	0.0438673	5.24695e-41	0.00519949	2.43528e-52	NA	NA	0.120456	9.26268e-12	0.591233	6.32573e-37	0.260607	5.50909e-48	NA	NA
PGAP3	5e-10	9.75287e-08	-6.2191	Brain_Cerebellum	8.27633e-41	3.98588e-37	-13.3767	Brain_Caudate_basal_ganglia	5.23574e-54	1.04076e-49	15.4735	NA	NA	NA	1	1	1	0	3	-3.03946	-7.67629	-2.01536	13.4105	2.95898	-15.338	NA	NA	0.00237	1.6376e-14	0.0438673	5.24695e-41	0.00308655	4.26322e-53	NA	NA	0.120456	9.26268e-12	0.591233	6.32573e-37	0.195027	5.35589e-49	NA	NA
PGAP3	5e-10	9.75287e-08	-6.2191	Brain_Cerebellum	8.27633e-41	3.98588e-37	-13.3767	Brain_Cerebellar_Hemisphere	6.80206e-54	1.68535e-49	15.4567	NA	NA	NA	1	1	1	0	3	-3.03946	-7.67629	-2.01536	13.4105	2.85543	-15.4181	NA	NA	0.00237	1.6376e-14	0.0438673	5.24695e-41	0.00429787	1.23733e-53	NA	NA	0.120456	9.26268e-12	0.591233	6.32573e-37	0.221404	3.86184e-49	NA	NA
PGAP3	5e-10	9.75287e-08	-6.2191	Brain_Cerebellum	8.27633e-41	3.98588e-37	-13.3767	Brain_Cerebellum	8.08962e-56	2.07434e-51	15.7396	NA	NA	NA	1	1	1	0	3	-3.03946	-7.67629	-2.01536	13.4105	3.37485	-15.398	NA	NA	0.00237	1.6376e-14	0.0438673	5.24695e-41	0.000738552	1.68858e-53	NA	NA	0.120456	9.26268e-12	0.591233	6.32573e-37	0.0879793	3.91407e-49	NA	NA
PGAP3	5e-10	9.75287e-08	-6.2191	Brain_Cerebellum	8.27633e-41	3.98588e-37	-13.3767	Brain_Cortex	6.80206e-54	1.49149e-49	15.4567	NA	NA	NA	1	1	1	0	3	-3.03946	-7.67629	-2.01536	13.4105	2.85543	-15.4181	NA	NA	0.00237	1.6376e-14	0.0438673	5.24695e-41	0.00429787	1.23733e-53	NA	NA	0.120456	9.26268e-12	0.591233	6.32573e-37	0.227476	1.10032e-49	NA	NA
PGAP3	5e-10	9.75287e-08	-6.2191	Brain_Cerebellum	8.27633e-41	3.98588e-37	-13.3767	Brain_Frontal_Cortex_BA9	8.08962e-56	1.5998e-51	15.7396	NA	NA	NA	1	1	1	0	3	-3.03946	-7.67629	-2.01536	13.4105	3.37485	-15.398	NA	NA	0.00237	1.6376e-14	0.0438673	5.24695e-41	0.000738552	1.68858e-53	NA	NA	0.120456	9.26268e-12	0.591233	6.32573e-37	0.0979463	2.10735e-49	NA	NA
PGAP3	5e-10	9.75287e-08	-6.2191	Brain_Cerebellum	8.27633e-41	3.98588e-37	-13.3767	Brain_Hippocampus	6.80206e-54	1.13948e-49	15.4567	NA	NA	NA	1	1	1	0	3	-3.03946	-7.67629	-2.01536	13.4105	2.85543	-15.4181	NA	NA	0.00237	1.6376e-14	0.0438673	5.24695e-41	0.00429787	1.23733e-53	NA	NA	0.120456	9.26268e-12	0.591233	6.32573e-37	0.2523	2.6302e-49	NA	NA
PGAP3	5e-10	9.75287e-08	-6.2191	Brain_Cerebellum	8.27633e-41	3.98588e-37	-13.3767	Brain_Hypothalamus	4.69935e-51	8.76992e-47	-15.0296	NA	NA	NA	1	1	1	0	3	-3.03946	-7.67629	-2.01536	13.4105	-2.63734	14.9007	NA	NA	0.00237	1.6376e-14	0.0438673	5.24695e-41	0.0083558	3.261e-50	NA	NA	0.120456	9.26268e-12	0.591233	6.32573e-37	0.338709	3.85972e-46	NA	NA
PGAP3	5e-10	9.75287e-08	-6.2191	Brain_Cerebellum	8.27633e-41	3.98588e-37	-13.3767	Brain_Nucleus_accumbens_basal_ganglia	6.80206e-54	1.37572e-49	15.4567	NA	NA	NA	1	1	1	0	3	-3.03946	-7.67629	-2.01536	13.4105	2.85543	-15.4181	NA	NA	0.00237	1.6376e-14	0.0438673	5.24695e-41	0.00429787	1.23733e-53	NA	NA	0.120456	9.26268e-12	0.591233	6.32573e-37	0.230964	1.36321e-49	NA	NA
PGAP3	5e-10	9.75287e-08	-6.2191	Brain_Cerebellum	8.27633e-41	3.98588e-37	-13.3767	Brain_Putamen_basal_ganglia	8.08962e-56	1.42207e-51	15.7396	NA	NA	NA	1	1	1	0	3	-3.03946	-7.67629	-2.01536	13.4105	3.37485	-15.398	NA	NA	0.00237	1.6376e-14	0.0438673	5.24695e-41	0.000738552	1.68858e-53	NA	NA	0.120456	9.26268e-12	0.591233	6.32573e-37	0.0944901	3.7554e-49	NA	NA
PGAP3	5e-10	9.75287e-08	-6.2191	Brain_Cerebellum	8.27633e-41	3.98588e-37	-13.3767	Brain_Spinal_cord_cervical_c-1	2.07608e-53	3.66573e-49	-15.3846	NA	NA	NA	1	1	1	0	3	-3.03946	-7.67629	-2.01536	13.4105	-2.79441	15.2244	NA	NA	0.00237	1.6376e-14	0.0438673	5.24695e-41	0.00519949	2.43528e-52	NA	NA	0.120456	9.26268e-12	0.591233	6.32573e-37	0.257121	2.72605e-48	NA	NA
PGAP3	5e-10	9.75287e-08	-6.2191	Brain_Cerebellum	8.27633e-41	3.98588e-37	-13.3767	Brain_Substantia_nigra	6.80206e-54	9.6943e-50	15.4567	NA	NA	NA	1	1	1	0	3	-3.03946	-7.67629	-2.01536	13.4105	2.85543	-15.4181	NA	NA	0.00237	1.6376e-14	0.0438673	5.24695e-41	0.00429787	1.23733e-53	NA	NA	0.120456	9.26268e-12	0.591233	6.32573e-37	0.248363	1.44883e-49	NA	NA
PGAP3	5e-10	9.75287e-08	-6.2191	Brain_Cerebellum	8.27633e-41	3.98588e-37	-13.3767	Breast_Mammary_Tissue	5.21304e-55	4.88636e-51	15.6213	NA	NA	NA	1	1	1	0	3	-3.03946	-7.67629	-2.01536	13.4105	3.24532	-15.392	NA	NA	0.00237	1.6376e-14	0.0438673	5.24695e-41	0.00117317	1.85296e-53	NA	NA	0.120456	9.26268e-12	0.591233	6.32573e-37	0.114451	1.63283e-49	NA	NA
PGAP3	5e-10	9.75287e-08	-6.2191	Brain_Cerebellum	8.27633e-41	3.98588e-37	-13.3767	Cells_Cultured_fibroblasts	5.21304e-55	3.06097e-51	15.6213	NA	NA	NA	1	1	1	0	3	-3.03946	-7.67629	-2.01536	13.4105	3.24532	-15.392	NA	NA	0.00237	1.6376e-14	0.0438673	5.24695e-41	0.00117317	1.85296e-53	NA	NA	0.120456	9.26268e-12	0.591233	6.32573e-37	0.121504	7.77212e-50	NA	NA
PGAP3	5e-10	9.75287e-08	-6.2191	Brain_Cerebellum	8.27633e-41	3.98588e-37	-13.3767	Cells_EBV-transformed_lymphocytes	2.07608e-53	1.2034e-49	-15.3846	NA	NA	NA	1	1	1	0	3	-3.03946	-7.67629	-2.01536	13.4105	-2.79441	15.2244	NA	NA	0.00237	1.6376e-14	0.0438673	5.24695e-41	0.00519949	2.43528e-52	NA	NA	0.120456	9.26268e-12	0.591233	6.32573e-37	0.243914	1.41728e-48	NA	NA
PGAP3	5e-10	9.75287e-08	-6.2191	Brain_Cerebellum	8.27633e-41	3.98588e-37	-13.3767	Colon_Sigmoid	8.08962e-56	5.27625e-52	15.7396	NA	NA	NA	1	1	1	0	3	-3.03946	-7.67629	-2.01536	13.4105	3.37485	-15.398	NA	NA	0.00237	1.6376e-14	0.0438673	5.24695e-41	0.000738552	1.68858e-53	NA	NA	0.120456	9.26268e-12	0.591233	6.32573e-37	0.0956569	1.10484e-49	NA	NA
PGAP3	5e-10	9.75287e-08	-6.2191	Brain_Cerebellum	8.27633e-41	3.98588e-37	-13.3767	Colon_Transverse	8.08962e-56	6.98108e-52	15.7396	NA	NA	NA	1	1	1	0	3	-3.03946	-7.67629	-2.01536	13.4105	3.20849	-15.4415	NA	NA	0.00237	1.6376e-14	0.0438673	5.24695e-41	0.00133435	8.60333e-54	NA	NA	0.120456	9.26268e-12	0.591233	6.32573e-37	0.114977	9.31225e-50	NA	NA
PGAP3	5e-10	9.75287e-08	-6.2191	Brain_Cerebellum	8.27633e-41	3.98588e-37	-13.3767	Esophagus_Gastroesophageal_Junction	6.80206e-54	5.84342e-50	15.4567	NA	NA	NA	1	1	1	0	3	-3.03946	-7.67629	-2.01536	13.4105	2.85543	-15.4181	NA	NA	0.00237	1.6376e-14	0.0438673	5.24695e-41	0.00429787	1.23733e-53	NA	NA	0.120456	9.26268e-12	0.591233	6.32573e-37	0.222904	8.59111e-50	NA	NA
PGAP3	5e-10	9.75287e-08	-6.2191	Brain_Cerebellum	8.27633e-41	3.98588e-37	-13.3767	Esophagus_Mucosa	6.14378e-51	7.13937e-47	-15.0118	NA	NA	NA	1	1	1	0	3	-3.03946	-7.67629	-2.01536	13.4105	-2.82658	14.8682	NA	NA	0.00237	1.6376e-14	0.0438673	5.24695e-41	0.00470485	5.30248e-50	NA	NA	0.120456	9.26268e-12	0.591233	6.32573e-37	0.22112	2.21742e-46	NA	NA
PGAP3	5e-10	9.75287e-08	-6.2191	Brain_Cerebellum	8.27633e-41	3.98588e-37	-13.3767	Esophagus_Muscularis	8.08962e-56	2.06439e-51	15.7396	NA	NA	NA	1	1	1	0	3	-3.03946	-7.67629	-2.01536	13.4105	3.37485	-15.398	NA	NA	0.00237	1.6376e-14	0.0438673	5.24695e-41	0.000738552	1.68858e-53	NA	NA	0.120456	9.26268e-12	0.591233	6.32573e-37	0.0945609	1.79704e-49	NA	NA
PGAP3	5e-10	9.75287e-08	-6.2191	Brain_Cerebellum	8.27633e-41	3.98588e-37	-13.3767	Heart_Atrial_Appendage	8.08962e-56	3.68078e-52	15.7396	NA	NA	NA	1	1	1	0	3	-3.03946	-7.67629	-2.01536	13.4105	3.37485	-15.398	NA	NA	0.00237	1.6376e-14	0.0438673	5.24695e-41	0.000738552	1.68858e-53	NA	NA	0.120456	9.26268e-12	0.591233	6.32573e-37	0.0937444	9.67692e-50	NA	NA
PGAP3	5e-10	9.75287e-08	-6.2191	Brain_Cerebellum	8.27633e-41	3.98588e-37	-13.3767	Heart_Left_Ventricle	5.21304e-55	4.7629e-51	15.6213	NA	NA	NA	1	1	1	0	3	-3.03946	-7.67629	-2.01536	13.4105	3.24532	-15.392	NA	NA	0.00237	1.6376e-14	0.0438673	5.24695e-41	0.00117317	1.85296e-53	NA	NA	0.120456	9.26268e-12	0.591233	6.32573e-37	0.113632	8.52882e-50	NA	NA
PGAP3	5e-10	9.75287e-08	-6.2191	Brain_Cerebellum	8.27633e-41	3.98588e-37	-13.3767	Kidney_Cortex	5.21304e-55	7.55109e-51	15.6213	NA	NA	NA	1	1	1	0	3	-3.03946	-7.67629	-2.01536	13.4105	3.24532	-15.392	NA	NA	0.00237	1.6376e-14	0.0438673	5.24695e-41	0.00117317	1.85296e-53	NA	NA	0.120456	9.26268e-12	0.591233	6.32573e-37	0.10431	1.14414e-49	NA	NA
PGAP3	5e-10	9.75287e-08	-6.2191	Brain_Cerebellum	8.27633e-41	3.98588e-37	-13.3767	Liver	1.02658e-51	1.69673e-47	15.13	NA	NA	NA	1	1	1	0	3	-3.03946	-7.67629	-2.01536	13.4105	3.0048	-14.8899	NA	NA	0.00237	1.6376e-14	0.0438673	5.24695e-41	0.00265757	3.83434e-50	NA	NA	0.120456	9.26268e-12	0.591233	6.32573e-37	0.165971	1.98398e-46	NA	NA
PGAP3	5e-10	9.75287e-08	-6.2191	Brain_Cerebellum	8.27633e-41	3.98588e-37	-13.3767	Lung	1.283e-52	7.24358e-49	-15.2663	NA	NA	NA	1	1	1	0	3	-3.03946	-7.67629	-2.01536	13.4105	-3.16699	15.0473	NA	NA	0.00237	1.6376e-14	0.0438673	5.24695e-41	0.00154026	3.59654e-51	NA	NA	0.120456	9.26268e-12	0.591233	6.32573e-37	0.122297	1.58527e-47	NA	NA
PGAP3	5e-10	9.75287e-08	-6.2191	Brain_Cerebellum	8.27633e-41	3.98588e-37	-13.3767	Muscle_Skeletal	1.283e-52	1.30796e-48	-15.2663	NA	NA	NA	1	1	1	0	3	-3.03946	-7.67629	-2.01536	13.4105	-3.16699	15.0473	NA	NA	0.00237	1.6376e-14	0.0438673	5.24695e-41	0.00154026	3.59654e-51	NA	NA	0.120456	9.26268e-12	0.591233	6.32573e-37	0.12058	2.27967e-47	NA	NA
PGAP3	5e-10	9.75287e-08	-6.2191	Brain_Cerebellum	8.27633e-41	3.98588e-37	-13.3767	Nerve_Tibial	5.21304e-55	5.08081e-51	15.6213	NA	NA	NA	1	1	1	0	3	-3.03946	-7.67629	-2.01536	13.4105	3.24532	-15.392	NA	NA	0.00237	1.6376e-14	0.0438673	5.24695e-41	0.00117317	1.85296e-53	NA	NA	0.120456	9.26268e-12	0.591233	6.32573e-37	0.117872	1.12175e-49	NA	NA
PGAP3	5e-10	9.75287e-08	-6.2191	Brain_Cerebellum	8.27633e-41	3.98588e-37	-13.3767	Ovary	5.21304e-55	1.31499e-50	15.6213	NA	NA	NA	1	1	1	0	3	-3.03946	-7.67629	-2.01536	13.4105	3.24532	-15.392	NA	NA	0.00237	1.6376e-14	0.0438673	5.24695e-41	0.00117317	1.85296e-53	NA	NA	0.120456	9.26268e-12	0.591233	6.32573e-37	0.11277	1.96433e-49	NA	NA
PGAP3	5e-10	9.75287e-08	-6.2191	Brain_Cerebellum	8.27633e-41	3.98588e-37	-13.3767	Pancreas	6.80206e-54	1.29906e-49	15.4567	NA	NA	NA	1	1	1	0	3	-3.03946	-7.67629	-2.01536	13.4105	2.85543	-15.4181	NA	NA	0.00237	1.6376e-14	0.0438673	5.24695e-41	0.00429787	1.23733e-53	NA	NA	0.120456	9.26268e-12	0.591233	6.32573e-37	0.217381	1.27698e-49	NA	NA
PGAP3	5e-10	9.75287e-08	-6.2191	Brain_Cerebellum	8.27633e-41	3.98588e-37	-13.3767	Pituitary	5.21304e-55	1.38438e-50	15.6213	NA	NA	NA	1	1	1	0	3	-3.03946	-7.67629	-2.01536	13.4105	3.24532	-15.392	NA	NA	0.00237	1.6376e-14	0.0438673	5.24695e-41	0.00117317	1.85296e-53	NA	NA	0.120456	9.26268e-12	0.591233	6.32573e-37	0.12026	1.5507e-49	NA	NA
PGAP3	5e-10	9.75287e-08	-6.2191	Brain_Cerebellum	8.27633e-41	3.98588e-37	-13.3767	Prostate	2.07608e-53	2.69164e-49	-15.3846	NA	NA	NA	1	1	1	0	3	-3.03946	-7.67629	-2.01536	13.4105	-2.79441	15.2244	NA	NA	0.00237	1.6376e-14	0.0438673	5.24695e-41	0.00519949	2.43528e-52	NA	NA	0.120456	9.26268e-12	0.591233	6.32573e-37	0.244934	1.99181e-48	NA	NA
PGAP3	5e-10	9.75287e-08	-6.2191	Brain_Cerebellum	8.27633e-41	3.98588e-37	-13.3767	Skin_Not_Sun_Exposed_Suprapubic	5.21304e-55	3.49118e-51	15.6213	NA	NA	NA	1	1	1	0	3	-3.03946	-7.67629	-2.01536	13.4105	3.24532	-15.392	NA	NA	0.00237	1.6376e-14	0.0438673	5.24695e-41	0.00117317	1.85296e-53	NA	NA	0.120456	9.26268e-12	0.591233	6.32573e-37	0.105807	8.85028e-50	NA	NA
PGAP3	5e-10	9.75287e-08	-6.2191	Brain_Cerebellum	8.27633e-41	3.98588e-37	-13.3767	Skin_Sun_Exposed_Lower_leg	1.283e-52	4.95367e-49	-15.2663	NA	NA	NA	1	1	1	0	3	-3.03946	-7.67629	-2.01536	13.4105	-3.16699	15.0473	NA	NA	0.00237	1.6376e-14	0.0438673	5.24695e-41	0.00154026	3.59654e-51	NA	NA	0.120456	9.26268e-12	0.591233	6.32573e-37	0.116538	1.51684e-47	NA	NA
PGAP3	5e-10	9.75287e-08	-6.2191	Brain_Cerebellum	8.27633e-41	3.98588e-37	-13.3767	Small_Intestine_Terminal_Ileum	5.21304e-55	6.28823e-51	15.6213	NA	NA	NA	1	1	1	0	3	-3.03946	-7.67629	-2.01536	13.4105	3.24532	-15.392	NA	NA	0.00237	1.6376e-14	0.0438673	5.24695e-41	0.00117317	1.85296e-53	NA	NA	0.120456	9.26268e-12	0.591233	6.32573e-37	0.105738	1.88977e-49	NA	NA
PGAP3	5e-10	9.75287e-08	-6.2191	Brain_Cerebellum	8.27633e-41	3.98588e-37	-13.3767	Spleen	8.08962e-56	1.01015e-51	15.7396	NA	NA	NA	1	1	1	0	3	-3.03946	-7.67629	-2.01536	13.4105	3.20849	-15.4415	NA	NA	0.00237	1.6376e-14	0.0438673	5.24695e-41	0.00133435	8.60333e-54	NA	NA	0.120456	9.26268e-12	0.591233	6.32573e-37	0.115752	1.24628e-49	NA	NA
PGAP3	5e-10	9.75287e-08	-6.2191	Brain_Cerebellum	8.27633e-41	3.98588e-37	-13.3767	Stomach	8.08962e-56	6.07396e-52	15.7396	NA	NA	NA	1	1	1	0	3	-3.03946	-7.67629	-2.01536	13.4105	3.37485	-15.398	NA	NA	0.00237	1.6376e-14	0.0438673	5.24695e-41	0.000738552	1.68858e-53	NA	NA	0.120456	9.26268e-12	0.591233	6.32573e-37	0.0805525	1.19893e-49	NA	NA
PGAP3	5e-10	9.75287e-08	-6.2191	Brain_Cerebellum	8.27633e-41	3.98588e-37	-13.3767	Testis	6.80206e-54	2.96509e-49	15.4567	NA	NA	NA	1	1	1	0	3	-3.03946	-7.67629	-2.01536	13.4105	2.85543	-15.4181	NA	NA	0.00237	1.6376e-14	0.0438673	5.24695e-41	0.00429787	1.23733e-53	NA	NA	0.120456	9.26268e-12	0.591233	6.32573e-37	0.262561	4.35063e-49	NA	NA
PGAP3	5e-10	9.75287e-08	-6.2191	Brain_Cerebellum	8.27633e-41	3.98588e-37	-13.3767	Thyroid	6.80206e-54	4.9167e-50	15.4567	NA	NA	NA	1	1	1	0	3	-3.03946	-7.67629	-2.01536	13.4105	2.85543	-15.4181	NA	NA	0.00237	1.6376e-14	0.0438673	5.24695e-41	0.00429787	1.23733e-53	NA	NA	0.120456	9.26268e-12	0.591233	6.32573e-37	0.212019	1.1174e-49	NA	NA
PGAP3	5e-10	9.75287e-08	-6.2191	Brain_Cerebellum	8.27633e-41	3.98588e-37	-13.3767	Uterus	6.14378e-51	7.42045e-47	-15.0118	NA	NA	NA	1	1	1	0	3	-3.03946	-7.67629	-2.01536	13.4105	-2.82658	14.8682	NA	NA	0.00237	1.6376e-14	0.0438673	5.24695e-41	0.00470485	5.30248e-50	NA	NA	0.120456	9.26268e-12	0.591233	6.32573e-37	0.232944	2.6888e-46	NA	NA
PGAP3	5e-10	9.75287e-08	-6.2191	Brain_Cerebellum	8.27633e-41	3.98588e-37	-13.3767	Vagina	5.21304e-55	1.17361e-50	15.6213	NA	NA	NA	1	1	1	0	3	-3.03946	-7.67629	-2.01536	13.4105	3.24532	-15.392	NA	NA	0.00237	1.6376e-14	0.0438673	5.24695e-41	0.00117317	1.85296e-53	NA	NA	0.120456	9.26268e-12	0.591233	6.32573e-37	0.111416	1.76106e-49	NA	NA
PGAP3	5e-10	9.75287e-08	-6.2191	Brain_Cerebellum	8.27633e-41	3.98588e-37	-13.3767	Whole_Blood	8.08962e-56	1.23893e-51	15.7396	NA	NA	NA	1	1	1	0	3	-3.03946	-7.67629	-2.01536	13.4105	3.37485	-15.398	NA	NA	0.00237	1.6376e-14	0.0438673	5.24695e-41	0.000738552	1.68858e-53	NA	NA	0.120456	9.26268e-12	0.591233	6.32573e-37	0.0946278	1.62585e-49	NA	NA
PGAP3	5e-10	9.75287e-08	-6.2191	Brain_Cerebellum	8.27633e-41	3.98588e-37	-13.3767	smultixcan	1.01275e-55	9.02636e-52	15.4014	NA	NA	NA	1	1	1	0	3	-3.03946	-7.67629	-2.01536	13.4105	2.68898	-13.8438	NA	NA	0.00237	1.6376e-14	0.0438673	5.24695e-41	0.00678714	3.97051e-44	NA	NA	0.120456	9.26268e-12	0.591233	6.32573e-37	0.269111	9.99655e-41	NA	NA
PGAP3	5e-10	9.75287e-08	-6.2191	Brain_Cortex	8.08962e-56	7.88253e-52	-15.7396	Adipose_Subcutaneous	6.14378e-51	4.22231e-47	-15.0118	NA	NA	NA	1	1	1	0	3	-3.03946	-7.67629	-2.8649	15.6068	-2.82658	14.8682	NA	NA	0.00237	1.6376e-14	0.00417144	6.54269e-55	0.00470485	5.30248e-50	NA	NA	0.120456	9.26268e-12	0.296623	8.04097e-51	0.226242	2.26999e-46	NA	NA
PGAP3	5e-10	9.75287e-08	-6.2191	Brain_Cortex	8.08962e-56	7.88253e-52	-15.7396	Adipose_Visceral_Omentum	5.21304e-55	3.44739e-51	15.6213	NA	NA	NA	1	1	1	0	3	-3.03946	-7.67629	-2.8649	15.6068	3.24532	-15.392	NA	NA	0.00237	1.6376e-14	0.00417144	6.54269e-55	0.00117317	1.85296e-53	NA	NA	0.120456	9.26268e-12	0.296623	8.04097e-51	0.114654	1.02129e-49	NA	NA
PGAP3	5e-10	9.75287e-08	-6.2191	Brain_Cortex	8.08962e-56	7.88253e-52	-15.7396	Adrenal_Gland	8.08962e-56	9.24603e-52	15.7396	NA	NA	NA	1	1	1	0	3	-3.03946	-7.67629	-2.8649	15.6068	3.37485	-15.398	NA	NA	0.00237	1.6376e-14	0.00417144	6.54269e-55	0.000738552	1.68858e-53	NA	NA	0.120456	9.26268e-12	0.296623	8.04097e-51	0.0992586	1.6158e-49	NA	NA
PGAP3	5e-10	9.75287e-08	-6.2191	Brain_Cortex	8.08962e-56	7.88253e-52	-15.7396	Artery_Aorta	6.80206e-54	8.66072e-50	15.4567	NA	NA	NA	1	1	1	0	3	-3.03946	-7.67629	-2.8649	15.6068	2.85543	-15.4181	NA	NA	0.00237	1.6376e-14	0.00417144	6.54269e-55	0.00429787	1.23733e-53	NA	NA	0.120456	9.26268e-12	0.296623	8.04097e-51	0.218436	1.27503e-49	NA	NA
PGAP3	5e-10	9.75287e-08	-6.2191	Brain_Cortex	8.08962e-56	7.88253e-52	-15.7396	Artery_Coronary	8.08962e-56	2.04214e-51	15.7396	NA	NA	NA	1	1	1	0	3	-3.03946	-7.67629	-2.8649	15.6068	3.37485	-15.398	NA	NA	0.00237	1.6376e-14	0.00417144	6.54269e-55	0.000738552	1.68858e-53	NA	NA	0.120456	9.26268e-12	0.296623	8.04097e-51	0.0900445	1.34027e-49	NA	NA
PGAP3	5e-10	9.75287e-08	-6.2191	Brain_Cortex	8.08962e-56	7.88253e-52	-15.7396	Artery_Tibial	2.07608e-53	2.28892e-49	-15.3846	NA	NA	NA	1	1	1	0	3	-3.03946	-7.67629	-2.8649	15.6068	-2.97206	15.5278	NA	NA	0.00237	1.6376e-14	0.00417144	6.54269e-55	0.00295806	2.24971e-54	NA	NA	0.120456	9.26268e-12	0.296623	8.04097e-51	0.178742	7.29422e-50	NA	NA
PGAP3	5e-10	9.75287e-08	-6.2191	Brain_Cortex	8.08962e-56	7.88253e-52	-15.7396	Brain_Anterior_cingulate_cortex_BA24	2.07608e-53	3.70227e-49	15.3846	NA	NA	NA	1	1	1	0	3	-3.03946	-7.67629	-2.8649	15.6068	2.79441	-15.2244	NA	NA	0.00237	1.6376e-14	0.00417144	6.54269e-55	0.00519949	2.43528e-52	NA	NA	0.120456	9.26268e-12	0.296623	8.04097e-51	0.260607	5.50909e-48	NA	NA
PGAP3	5e-10	9.75287e-08	-6.2191	Brain_Cortex	8.08962e-56	7.88253e-52	-15.7396	Brain_Caudate_basal_ganglia	5.23574e-54	1.04076e-49	15.4735	NA	NA	NA	1	1	1	0	3	-3.03946	-7.67629	-2.8649	15.6068	2.95898	-15.338	NA	NA	0.00237	1.6376e-14	0.00417144	6.54269e-55	0.00308655	4.26322e-53	NA	NA	0.120456	9.26268e-12	0.296623	8.04097e-51	0.195027	5.35589e-49	NA	NA
PGAP3	5e-10	9.75287e-08	-6.2191	Brain_Cortex	8.08962e-56	7.88253e-52	-15.7396	Brain_Cerebellar_Hemisphere	6.80206e-54	1.68535e-49	15.4567	NA	NA	NA	1	1	1	0	3	-3.03946	-7.67629	-2.8649	15.6068	2.85543	-15.4181	NA	NA	0.00237	1.6376e-14	0.00417144	6.54269e-55	0.00429787	1.23733e-53	NA	NA	0.120456	9.26268e-12	0.296623	8.04097e-51	0.221404	3.86184e-49	NA	NA
PGAP3	5e-10	9.75287e-08	-6.2191	Brain_Cortex	8.08962e-56	7.88253e-52	-15.7396	Brain_Cerebellum	8.08962e-56	2.07434e-51	15.7396	NA	NA	NA	1	1	1	0	3	-3.03946	-7.67629	-2.8649	15.6068	3.37485	-15.398	NA	NA	0.00237	1.6376e-14	0.00417144	6.54269e-55	0.000738552	1.68858e-53	NA	NA	0.120456	9.26268e-12	0.296623	8.04097e-51	0.0879793	3.91407e-49	NA	NA
PGAP3	5e-10	9.75287e-08	-6.2191	Brain_Cortex	8.08962e-56	7.88253e-52	-15.7396	Brain_Cortex	6.80206e-54	1.49149e-49	15.4567	NA	NA	NA	1	1	1	0	3	-3.03946	-7.67629	-2.8649	15.6068	2.85543	-15.4181	NA	NA	0.00237	1.6376e-14	0.00417144	6.54269e-55	0.00429787	1.23733e-53	NA	NA	0.120456	9.26268e-12	0.296623	8.04097e-51	0.227476	1.10032e-49	NA	NA
PGAP3	5e-10	9.75287e-08	-6.2191	Brain_Cortex	8.08962e-56	7.88253e-52	-15.7396	Brain_Frontal_Cortex_BA9	8.08962e-56	1.5998e-51	15.7396	NA	NA	NA	1	1	1	0	3	-3.03946	-7.67629	-2.8649	15.6068	3.37485	-15.398	NA	NA	0.00237	1.6376e-14	0.00417144	6.54269e-55	0.000738552	1.68858e-53	NA	NA	0.120456	9.26268e-12	0.296623	8.04097e-51	0.0979463	2.10735e-49	NA	NA
PGAP3	5e-10	9.75287e-08	-6.2191	Brain_Cortex	8.08962e-56	7.88253e-52	-15.7396	Brain_Hippocampus	6.80206e-54	1.13948e-49	15.4567	NA	NA	NA	1	1	1	0	3	-3.03946	-7.67629	-2.8649	15.6068	2.85543	-15.4181	NA	NA	0.00237	1.6376e-14	0.00417144	6.54269e-55	0.00429787	1.23733e-53	NA	NA	0.120456	9.26268e-12	0.296623	8.04097e-51	0.2523	2.6302e-49	NA	NA
PGAP3	5e-10	9.75287e-08	-6.2191	Brain_Cortex	8.08962e-56	7.88253e-52	-15.7396	Brain_Hypothalamus	4.69935e-51	8.76992e-47	-15.0296	NA	NA	NA	1	1	1	0	3	-3.03946	-7.67629	-2.8649	15.6068	-2.63734	14.9007	NA	NA	0.00237	1.6376e-14	0.00417144	6.54269e-55	0.0083558	3.261e-50	NA	NA	0.120456	9.26268e-12	0.296623	8.04097e-51	0.338709	3.85972e-46	NA	NA
PGAP3	5e-10	9.75287e-08	-6.2191	Brain_Cortex	8.08962e-56	7.88253e-52	-15.7396	Brain_Nucleus_accumbens_basal_ganglia	6.80206e-54	1.37572e-49	15.4567	NA	NA	NA	1	1	1	0	3	-3.03946	-7.67629	-2.8649	15.6068	2.85543	-15.4181	NA	NA	0.00237	1.6376e-14	0.00417144	6.54269e-55	0.00429787	1.23733e-53	NA	NA	0.120456	9.26268e-12	0.296623	8.04097e-51	0.230964	1.36321e-49	NA	NA
PGAP3	5e-10	9.75287e-08	-6.2191	Brain_Cortex	8.08962e-56	7.88253e-52	-15.7396	Brain_Putamen_basal_ganglia	8.08962e-56	1.42207e-51	15.7396	NA	NA	NA	1	1	1	0	3	-3.03946	-7.67629	-2.8649	15.6068	3.37485	-15.398	NA	NA	0.00237	1.6376e-14	0.00417144	6.54269e-55	0.000738552	1.68858e-53	NA	NA	0.120456	9.26268e-12	0.296623	8.04097e-51	0.0944901	3.7554e-49	NA	NA
PGAP3	5e-10	9.75287e-08	-6.2191	Brain_Cortex	8.08962e-56	7.88253e-52	-15.7396	Brain_Spinal_cord_cervical_c-1	2.07608e-53	3.66573e-49	-15.3846	NA	NA	NA	1	1	1	0	3	-3.03946	-7.67629	-2.8649	15.6068	-2.79441	15.2244	NA	NA	0.00237	1.6376e-14	0.00417144	6.54269e-55	0.00519949	2.43528e-52	NA	NA	0.120456	9.26268e-12	0.296623	8.04097e-51	0.257121	2.72605e-48	NA	NA
PGAP3	5e-10	9.75287e-08	-6.2191	Brain_Cortex	8.08962e-56	7.88253e-52	-15.7396	Brain_Substantia_nigra	6.80206e-54	9.6943e-50	15.4567	NA	NA	NA	1	1	1	0	3	-3.03946	-7.67629	-2.8649	15.6068	2.85543	-15.4181	NA	NA	0.00237	1.6376e-14	0.00417144	6.54269e-55	0.00429787	1.23733e-53	NA	NA	0.120456	9.26268e-12	0.296623	8.04097e-51	0.248363	1.44883e-49	NA	NA
PGAP3	5e-10	9.75287e-08	-6.2191	Brain_Cortex	8.08962e-56	7.88253e-52	-15.7396	Breast_Mammary_Tissue	5.21304e-55	4.88636e-51	15.6213	NA	NA	NA	1	1	1	0	3	-3.03946	-7.67629	-2.8649	15.6068	3.24532	-15.392	NA	NA	0.00237	1.6376e-14	0.00417144	6.54269e-55	0.00117317	1.85296e-53	NA	NA	0.120456	9.26268e-12	0.296623	8.04097e-51	0.114451	1.63283e-49	NA	NA
PGAP3	5e-10	9.75287e-08	-6.2191	Brain_Cortex	8.08962e-56	7.88253e-52	-15.7396	Cells_Cultured_fibroblasts	5.21304e-55	3.06097e-51	15.6213	NA	NA	NA	1	1	1	0	3	-3.03946	-7.67629	-2.8649	15.6068	3.24532	-15.392	NA	NA	0.00237	1.6376e-14	0.00417144	6.54269e-55	0.00117317	1.85296e-53	NA	NA	0.120456	9.26268e-12	0.296623	8.04097e-51	0.121504	7.77212e-50	NA	NA
PGAP3	5e-10	9.75287e-08	-6.2191	Brain_Cortex	8.08962e-56	7.88253e-52	-15.7396	Cells_EBV-transformed_lymphocytes	2.07608e-53	1.2034e-49	-15.3846	NA	NA	NA	1	1	1	0	3	-3.03946	-7.67629	-2.8649	15.6068	-2.79441	15.2244	NA	NA	0.00237	1.6376e-14	0.00417144	6.54269e-55	0.00519949	2.43528e-52	NA	NA	0.120456	9.26268e-12	0.296623	8.04097e-51	0.243914	1.41728e-48	NA	NA
PGAP3	5e-10	9.75287e-08	-6.2191	Brain_Cortex	8.08962e-56	7.88253e-52	-15.7396	Colon_Sigmoid	8.08962e-56	5.27625e-52	15.7396	NA	NA	NA	1	1	1	0	3	-3.03946	-7.67629	-2.8649	15.6068	3.37485	-15.398	NA	NA	0.00237	1.6376e-14	0.00417144	6.54269e-55	0.000738552	1.68858e-53	NA	NA	0.120456	9.26268e-12	0.296623	8.04097e-51	0.0956569	1.10484e-49	NA	NA
PGAP3	5e-10	9.75287e-08	-6.2191	Brain_Cortex	8.08962e-56	7.88253e-52	-15.7396	Colon_Transverse	8.08962e-56	6.98108e-52	15.7396	NA	NA	NA	1	1	1	0	3	-3.03946	-7.67629	-2.8649	15.6068	3.20849	-15.4415	NA	NA	0.00237	1.6376e-14	0.00417144	6.54269e-55	0.00133435	8.60333e-54	NA	NA	0.120456	9.26268e-12	0.296623	8.04097e-51	0.114977	9.31225e-50	NA	NA
PGAP3	5e-10	9.75287e-08	-6.2191	Brain_Cortex	8.08962e-56	7.88253e-52	-15.7396	Esophagus_Gastroesophageal_Junction	6.80206e-54	5.84342e-50	15.4567	NA	NA	NA	1	1	1	0	3	-3.03946	-7.67629	-2.8649	15.6068	2.85543	-15.4181	NA	NA	0.00237	1.6376e-14	0.00417144	6.54269e-55	0.00429787	1.23733e-53	NA	NA	0.120456	9.26268e-12	0.296623	8.04097e-51	0.222904	8.59111e-50	NA	NA
PGAP3	5e-10	9.75287e-08	-6.2191	Brain_Cortex	8.08962e-56	7.88253e-52	-15.7396	Esophagus_Mucosa	6.14378e-51	7.13937e-47	-15.0118	NA	NA	NA	1	1	1	0	3	-3.03946	-7.67629	-2.8649	15.6068	-2.82658	14.8682	NA	NA	0.00237	1.6376e-14	0.00417144	6.54269e-55	0.00470485	5.30248e-50	NA	NA	0.120456	9.26268e-12	0.296623	8.04097e-51	0.22112	2.21742e-46	NA	NA
PGAP3	5e-10	9.75287e-08	-6.2191	Brain_Cortex	8.08962e-56	7.88253e-52	-15.7396	Esophagus_Muscularis	8.08962e-56	2.06439e-51	15.7396	NA	NA	NA	1	1	1	0	3	-3.03946	-7.67629	-2.8649	15.6068	3.37485	-15.398	NA	NA	0.00237	1.6376e-14	0.00417144	6.54269e-55	0.000738552	1.68858e-53	NA	NA	0.120456	9.26268e-12	0.296623	8.04097e-51	0.0945609	1.79704e-49	NA	NA
PGAP3	5e-10	9.75287e-08	-6.2191	Brain_Cortex	8.08962e-56	7.88253e-52	-15.7396	Heart_Atrial_Appendage	8.08962e-56	3.68078e-52	15.7396	NA	NA	NA	1	1	1	0	3	-3.03946	-7.67629	-2.8649	15.6068	3.37485	-15.398	NA	NA	0.00237	1.6376e-14	0.00417144	6.54269e-55	0.000738552	1.68858e-53	NA	NA	0.120456	9.26268e-12	0.296623	8.04097e-51	0.0937444	9.67692e-50	NA	NA
PGAP3	5e-10	9.75287e-08	-6.2191	Brain_Cortex	8.08962e-56	7.88253e-52	-15.7396	Heart_Left_Ventricle	5.21304e-55	4.7629e-51	15.6213	NA	NA	NA	1	1	1	0	3	-3.03946	-7.67629	-2.8649	15.6068	3.24532	-15.392	NA	NA	0.00237	1.6376e-14	0.00417144	6.54269e-55	0.00117317	1.85296e-53	NA	NA	0.120456	9.26268e-12	0.296623	8.04097e-51	0.113632	8.52882e-50	NA	NA
PGAP3	5e-10	9.75287e-08	-6.2191	Brain_Cortex	8.08962e-56	7.88253e-52	-15.7396	Kidney_Cortex	5.21304e-55	7.55109e-51	15.6213	NA	NA	NA	1	1	1	0	3	-3.03946	-7.67629	-2.8649	15.6068	3.24532	-15.392	NA	NA	0.00237	1.6376e-14	0.00417144	6.54269e-55	0.00117317	1.85296e-53	NA	NA	0.120456	9.26268e-12	0.296623	8.04097e-51	0.10431	1.14414e-49	NA	NA
PGAP3	5e-10	9.75287e-08	-6.2191	Brain_Cortex	8.08962e-56	7.88253e-52	-15.7396	Liver	1.02658e-51	1.69673e-47	15.13	NA	NA	NA	1	1	1	0	3	-3.03946	-7.67629	-2.8649	15.6068	3.0048	-14.8899	NA	NA	0.00237	1.6376e-14	0.00417144	6.54269e-55	0.00265757	3.83434e-50	NA	NA	0.120456	9.26268e-12	0.296623	8.04097e-51	0.165971	1.98398e-46	NA	NA
PGAP3	5e-10	9.75287e-08	-6.2191	Brain_Cortex	8.08962e-56	7.88253e-52	-15.7396	Lung	1.283e-52	7.24358e-49	-15.2663	NA	NA	NA	1	1	1	0	3	-3.03946	-7.67629	-2.8649	15.6068	-3.16699	15.0473	NA	NA	0.00237	1.6376e-14	0.00417144	6.54269e-55	0.00154026	3.59654e-51	NA	NA	0.120456	9.26268e-12	0.296623	8.04097e-51	0.122297	1.58527e-47	NA	NA
PGAP3	5e-10	9.75287e-08	-6.2191	Brain_Cortex	8.08962e-56	7.88253e-52	-15.7396	Muscle_Skeletal	1.283e-52	1.30796e-48	-15.2663	NA	NA	NA	1	1	1	0	3	-3.03946	-7.67629	-2.8649	15.6068	-3.16699	15.0473	NA	NA	0.00237	1.6376e-14	0.00417144	6.54269e-55	0.00154026	3.59654e-51	NA	NA	0.120456	9.26268e-12	0.296623	8.04097e-51	0.12058	2.27967e-47	NA	NA
PGAP3	5e-10	9.75287e-08	-6.2191	Brain_Cortex	8.08962e-56	7.88253e-52	-15.7396	Nerve_Tibial	5.21304e-55	5.08081e-51	15.6213	NA	NA	NA	1	1	1	0	3	-3.03946	-7.67629	-2.8649	15.6068	3.24532	-15.392	NA	NA	0.00237	1.6376e-14	0.00417144	6.54269e-55	0.00117317	1.85296e-53	NA	NA	0.120456	9.26268e-12	0.296623	8.04097e-51	0.117872	1.12175e-49	NA	NA
PGAP3	5e-10	9.75287e-08	-6.2191	Brain_Cortex	8.08962e-56	7.88253e-52	-15.7396	Ovary	5.21304e-55	1.31499e-50	15.6213	NA	NA	NA	1	1	1	0	3	-3.03946	-7.67629	-2.8649	15.6068	3.24532	-15.392	NA	NA	0.00237	1.6376e-14	0.00417144	6.54269e-55	0.00117317	1.85296e-53	NA	NA	0.120456	9.26268e-12	0.296623	8.04097e-51	0.11277	1.96433e-49	NA	NA
PGAP3	5e-10	9.75287e-08	-6.2191	Brain_Cortex	8.08962e-56	7.88253e-52	-15.7396	Pancreas	6.80206e-54	1.29906e-49	15.4567	NA	NA	NA	1	1	1	0	3	-3.03946	-7.67629	-2.8649	15.6068	2.85543	-15.4181	NA	NA	0.00237	1.6376e-14	0.00417144	6.54269e-55	0.00429787	1.23733e-53	NA	NA	0.120456	9.26268e-12	0.296623	8.04097e-51	0.217381	1.27698e-49	NA	NA
PGAP3	5e-10	9.75287e-08	-6.2191	Brain_Cortex	8.08962e-56	7.88253e-52	-15.7396	Pituitary	5.21304e-55	1.38438e-50	15.6213	NA	NA	NA	1	1	1	0	3	-3.03946	-7.67629	-2.8649	15.6068	3.24532	-15.392	NA	NA	0.00237	1.6376e-14	0.00417144	6.54269e-55	0.00117317	1.85296e-53	NA	NA	0.120456	9.26268e-12	0.296623	8.04097e-51	0.12026	1.5507e-49	NA	NA
PGAP3	5e-10	9.75287e-08	-6.2191	Brain_Cortex	8.08962e-56	7.88253e-52	-15.7396	Prostate	2.07608e-53	2.69164e-49	-15.3846	NA	NA	NA	1	1	1	0	3	-3.03946	-7.67629	-2.8649	15.6068	-2.79441	15.2244	NA	NA	0.00237	1.6376e-14	0.00417144	6.54269e-55	0.00519949	2.43528e-52	NA	NA	0.120456	9.26268e-12	0.296623	8.04097e-51	0.244934	1.99181e-48	NA	NA
PGAP3	5e-10	9.75287e-08	-6.2191	Brain_Cortex	8.08962e-56	7.88253e-52	-15.7396	Skin_Not_Sun_Exposed_Suprapubic	5.21304e-55	3.49118e-51	15.6213	NA	NA	NA	1	1	1	0	3	-3.03946	-7.67629	-2.8649	15.6068	3.24532	-15.392	NA	NA	0.00237	1.6376e-14	0.00417144	6.54269e-55	0.00117317	1.85296e-53	NA	NA	0.120456	9.26268e-12	0.296623	8.04097e-51	0.105807	8.85028e-50	NA	NA
PGAP3	5e-10	9.75287e-08	-6.2191	Brain_Cortex	8.08962e-56	7.88253e-52	-15.7396	Skin_Sun_Exposed_Lower_leg	1.283e-52	4.95367e-49	-15.2663	NA	NA	NA	1	1	1	0	3	-3.03946	-7.67629	-2.8649	15.6068	-3.16699	15.0473	NA	NA	0.00237	1.6376e-14	0.00417144	6.54269e-55	0.00154026	3.59654e-51	NA	NA	0.120456	9.26268e-12	0.296623	8.04097e-51	0.116538	1.51684e-47	NA	NA
PGAP3	5e-10	9.75287e-08	-6.2191	Brain_Cortex	8.08962e-56	7.88253e-52	-15.7396	Small_Intestine_Terminal_Ileum	5.21304e-55	6.28823e-51	15.6213	NA	NA	NA	1	1	1	0	3	-3.03946	-7.67629	-2.8649	15.6068	3.24532	-15.392	NA	NA	0.00237	1.6376e-14	0.00417144	6.54269e-55	0.00117317	1.85296e-53	NA	NA	0.120456	9.26268e-12	0.296623	8.04097e-51	0.105738	1.88977e-49	NA	NA
PGAP3	5e-10	9.75287e-08	-6.2191	Brain_Cortex	8.08962e-56	7.88253e-52	-15.7396	Spleen	8.08962e-56	1.01015e-51	15.7396	NA	NA	NA	1	1	1	0	3	-3.03946	-7.67629	-2.8649	15.6068	3.20849	-15.4415	NA	NA	0.00237	1.6376e-14	0.00417144	6.54269e-55	0.00133435	8.60333e-54	NA	NA	0.120456	9.26268e-12	0.296623	8.04097e-51	0.115752	1.24628e-49	NA	NA
PGAP3	5e-10	9.75287e-08	-6.2191	Brain_Cortex	8.08962e-56	7.88253e-52	-15.7396	Stomach	8.08962e-56	6.07396e-52	15.7396	NA	NA	NA	1	1	1	0	3	-3.03946	-7.67629	-2.8649	15.6068	3.37485	-15.398	NA	NA	0.00237	1.6376e-14	0.00417144	6.54269e-55	0.000738552	1.68858e-53	NA	NA	0.120456	9.26268e-12	0.296623	8.04097e-51	0.0805525	1.19893e-49	NA	NA
PGAP3	5e-10	9.75287e-08	-6.2191	Brain_Cortex	8.08962e-56	7.88253e-52	-15.7396	Testis	6.80206e-54	2.96509e-49	15.4567	NA	NA	NA	1	1	1	0	3	-3.03946	-7.67629	-2.8649	15.6068	2.85543	-15.4181	NA	NA	0.00237	1.6376e-14	0.00417144	6.54269e-55	0.00429787	1.23733e-53	NA	NA	0.120456	9.26268e-12	0.296623	8.04097e-51	0.262561	4.35063e-49	NA	NA
PGAP3	5e-10	9.75287e-08	-6.2191	Brain_Cortex	8.08962e-56	7.88253e-52	-15.7396	Thyroid	6.80206e-54	4.9167e-50	15.4567	NA	NA	NA	1	1	1	0	3	-3.03946	-7.67629	-2.8649	15.6068	2.85543	-15.4181	NA	NA	0.00237	1.6376e-14	0.00417144	6.54269e-55	0.00429787	1.23733e-53	NA	NA	0.120456	9.26268e-12	0.296623	8.04097e-51	0.212019	1.1174e-49	NA	NA
PGAP3	5e-10	9.75287e-08	-6.2191	Brain_Cortex	8.08962e-56	7.88253e-52	-15.7396	Uterus	6.14378e-51	7.42045e-47	-15.0118	NA	NA	NA	1	1	1	0	3	-3.03946	-7.67629	-2.8649	15.6068	-2.82658	14.8682	NA	NA	0.00237	1.6376e-14	0.00417144	6.54269e-55	0.00470485	5.30248e-50	NA	NA	0.120456	9.26268e-12	0.296623	8.04097e-51	0.232944	2.6888e-46	NA	NA
PGAP3	5e-10	9.75287e-08	-6.2191	Brain_Cortex	8.08962e-56	7.88253e-52	-15.7396	Vagina	5.21304e-55	1.17361e-50	15.6213	NA	NA	NA	1	1	1	0	3	-3.03946	-7.67629	-2.8649	15.6068	3.24532	-15.392	NA	NA	0.00237	1.6376e-14	0.00417144	6.54269e-55	0.00117317	1.85296e-53	NA	NA	0.120456	9.26268e-12	0.296623	8.04097e-51	0.111416	1.76106e-49	NA	NA
PGAP3	5e-10	9.75287e-08	-6.2191	Brain_Cortex	8.08962e-56	7.88253e-52	-15.7396	Whole_Blood	8.08962e-56	1.23893e-51	15.7396	NA	NA	NA	1	1	1	0	3	-3.03946	-7.67629	-2.8649	15.6068	3.37485	-15.398	NA	NA	0.00237	1.6376e-14	0.00417144	6.54269e-55	0.000738552	1.68858e-53	NA	NA	0.120456	9.26268e-12	0.296623	8.04097e-51	0.0946278	1.62585e-49	NA	NA
PGAP3	5e-10	9.75287e-08	-6.2191	Brain_Cortex	8.08962e-56	7.88253e-52	-15.7396	smultixcan	1.01275e-55	9.02636e-52	15.4014	NA	NA	NA	1	1	1	0	3	-3.03946	-7.67629	-2.8649	15.6068	2.68898	-13.8438	NA	NA	0.00237	1.6376e-14	0.00417144	6.54269e-55	0.00678714	3.97051e-44	NA	NA	0.120456	9.26268e-12	0.296623	8.04097e-51	0.269111	9.99655e-41	NA	NA
PGAP3	5e-10	9.75287e-08	-6.2191	Brain_Frontal_Cortex_BA9	8.08962e-56	3.8272e-52	-15.7396	Adipose_Subcutaneous	6.14378e-51	4.22231e-47	-15.0118	NA	NA	NA	1	1	1	0	3	-3.03946	-7.67629	-2.8649	15.6068	-2.82658	14.8682	NA	NA	0.00237	1.6376e-14	0.00417144	6.54269e-55	0.00470485	5.30248e-50	NA	NA	0.120456	9.26268e-12	0.271016	3.93052e-51	0.226242	2.26999e-46	NA	NA
PGAP3	5e-10	9.75287e-08	-6.2191	Brain_Frontal_Cortex_BA9	8.08962e-56	3.8272e-52	-15.7396	Adipose_Visceral_Omentum	5.21304e-55	3.44739e-51	15.6213	NA	NA	NA	1	1	1	0	3	-3.03946	-7.67629	-2.8649	15.6068	3.24532	-15.392	NA	NA	0.00237	1.6376e-14	0.00417144	6.54269e-55	0.00117317	1.85296e-53	NA	NA	0.120456	9.26268e-12	0.271016	3.93052e-51	0.114654	1.02129e-49	NA	NA
PGAP3	5e-10	9.75287e-08	-6.2191	Brain_Frontal_Cortex_BA9	8.08962e-56	3.8272e-52	-15.7396	Adrenal_Gland	8.08962e-56	9.24603e-52	15.7396	NA	NA	NA	1	1	1	0	3	-3.03946	-7.67629	-2.8649	15.6068	3.37485	-15.398	NA	NA	0.00237	1.6376e-14	0.00417144	6.54269e-55	0.000738552	1.68858e-53	NA	NA	0.120456	9.26268e-12	0.271016	3.93052e-51	0.0992586	1.6158e-49	NA	NA
PGAP3	5e-10	9.75287e-08	-6.2191	Brain_Frontal_Cortex_BA9	8.08962e-56	3.8272e-52	-15.7396	Artery_Aorta	6.80206e-54	8.66072e-50	15.4567	NA	NA	NA	1	1	1	0	3	-3.03946	-7.67629	-2.8649	15.6068	2.85543	-15.4181	NA	NA	0.00237	1.6376e-14	0.00417144	6.54269e-55	0.00429787	1.23733e-53	NA	NA	0.120456	9.26268e-12	0.271016	3.93052e-51	0.218436	1.27503e-49	NA	NA
PGAP3	5e-10	9.75287e-08	-6.2191	Brain_Frontal_Cortex_BA9	8.08962e-56	3.8272e-52	-15.7396	Artery_Coronary	8.08962e-56	2.04214e-51	15.7396	NA	NA	NA	1	1	1	0	3	-3.03946	-7.67629	-2.8649	15.6068	3.37485	-15.398	NA	NA	0.00237	1.6376e-14	0.00417144	6.54269e-55	0.000738552	1.68858e-53	NA	NA	0.120456	9.26268e-12	0.271016	3.93052e-51	0.0900445	1.34027e-49	NA	NA
PGAP3	5e-10	9.75287e-08	-6.2191	Brain_Frontal_Cortex_BA9	8.08962e-56	3.8272e-52	-15.7396	Artery_Tibial	2.07608e-53	2.28892e-49	-15.3846	NA	NA	NA	1	1	1	0	3	-3.03946	-7.67629	-2.8649	15.6068	-2.97206	15.5278	NA	NA	0.00237	1.6376e-14	0.00417144	6.54269e-55	0.00295806	2.24971e-54	NA	NA	0.120456	9.26268e-12	0.271016	3.93052e-51	0.178742	7.29422e-50	NA	NA
PGAP3	5e-10	9.75287e-08	-6.2191	Brain_Frontal_Cortex_BA9	8.08962e-56	3.8272e-52	-15.7396	Brain_Anterior_cingulate_cortex_BA24	2.07608e-53	3.70227e-49	15.3846	NA	NA	NA	1	1	1	0	3	-3.03946	-7.67629	-2.8649	15.6068	2.79441	-15.2244	NA	NA	0.00237	1.6376e-14	0.00417144	6.54269e-55	0.00519949	2.43528e-52	NA	NA	0.120456	9.26268e-12	0.271016	3.93052e-51	0.260607	5.50909e-48	NA	NA
PGAP3	5e-10	9.75287e-08	-6.2191	Brain_Frontal_Cortex_BA9	8.08962e-56	3.8272e-52	-15.7396	Brain_Caudate_basal_ganglia	5.23574e-54	1.04076e-49	15.4735	NA	NA	NA	1	1	1	0	3	-3.03946	-7.67629	-2.8649	15.6068	2.95898	-15.338	NA	NA	0.00237	1.6376e-14	0.00417144	6.54269e-55	0.00308655	4.26322e-53	NA	NA	0.120456	9.26268e-12	0.271016	3.93052e-51	0.195027	5.35589e-49	NA	NA
PGAP3	5e-10	9.75287e-08	-6.2191	Brain_Frontal_Cortex_BA9	8.08962e-56	3.8272e-52	-15.7396	Brain_Cerebellar_Hemisphere	6.80206e-54	1.68535e-49	15.4567	NA	NA	NA	1	1	1	0	3	-3.03946	-7.67629	-2.8649	15.6068	2.85543	-15.4181	NA	NA	0.00237	1.6376e-14	0.00417144	6.54269e-55	0.00429787	1.23733e-53	NA	NA	0.120456	9.26268e-12	0.271016	3.93052e-51	0.221404	3.86184e-49	NA	NA
PGAP3	5e-10	9.75287e-08	-6.2191	Brain_Frontal_Cortex_BA9	8.08962e-56	3.8272e-52	-15.7396	Brain_Cerebellum	8.08962e-56	2.07434e-51	15.7396	NA	NA	NA	1	1	1	0	3	-3.03946	-7.67629	-2.8649	15.6068	3.37485	-15.398	NA	NA	0.00237	1.6376e-14	0.00417144	6.54269e-55	0.000738552	1.68858e-53	NA	NA	0.120456	9.26268e-12	0.271016	3.93052e-51	0.0879793	3.91407e-49	NA	NA
PGAP3	5e-10	9.75287e-08	-6.2191	Brain_Frontal_Cortex_BA9	8.08962e-56	3.8272e-52	-15.7396	Brain_Cortex	6.80206e-54	1.49149e-49	15.4567	NA	NA	NA	1	1	1	0	3	-3.03946	-7.67629	-2.8649	15.6068	2.85543	-15.4181	NA	NA	0.00237	1.6376e-14	0.00417144	6.54269e-55	0.00429787	1.23733e-53	NA	NA	0.120456	9.26268e-12	0.271016	3.93052e-51	0.227476	1.10032e-49	NA	NA
PGAP3	5e-10	9.75287e-08	-6.2191	Brain_Frontal_Cortex_BA9	8.08962e-56	3.8272e-52	-15.7396	Brain_Frontal_Cortex_BA9	8.08962e-56	1.5998e-51	15.7396	NA	NA	NA	1	1	1	0	3	-3.03946	-7.67629	-2.8649	15.6068	3.37485	-15.398	NA	NA	0.00237	1.6376e-14	0.00417144	6.54269e-55	0.000738552	1.68858e-53	NA	NA	0.120456	9.26268e-12	0.271016	3.93052e-51	0.0979463	2.10735e-49	NA	NA
PGAP3	5e-10	9.75287e-08	-6.2191	Brain_Frontal_Cortex_BA9	8.08962e-56	3.8272e-52	-15.7396	Brain_Hippocampus	6.80206e-54	1.13948e-49	15.4567	NA	NA	NA	1	1	1	0	3	-3.03946	-7.67629	-2.8649	15.6068	2.85543	-15.4181	NA	NA	0.00237	1.6376e-14	0.00417144	6.54269e-55	0.00429787	1.23733e-53	NA	NA	0.120456	9.26268e-12	0.271016	3.93052e-51	0.2523	2.6302e-49	NA	NA
PGAP3	5e-10	9.75287e-08	-6.2191	Brain_Frontal_Cortex_BA9	8.08962e-56	3.8272e-52	-15.7396	Brain_Hypothalamus	4.69935e-51	8.76992e-47	-15.0296	NA	NA	NA	1	1	1	0	3	-3.03946	-7.67629	-2.8649	15.6068	-2.63734	14.9007	NA	NA	0.00237	1.6376e-14	0.00417144	6.54269e-55	0.0083558	3.261e-50	NA	NA	0.120456	9.26268e-12	0.271016	3.93052e-51	0.338709	3.85972e-46	NA	NA
PGAP3	5e-10	9.75287e-08	-6.2191	Brain_Frontal_Cortex_BA9	8.08962e-56	3.8272e-52	-15.7396	Brain_Nucleus_accumbens_basal_ganglia	6.80206e-54	1.37572e-49	15.4567	NA	NA	NA	1	1	1	0	3	-3.03946	-7.67629	-2.8649	15.6068	2.85543	-15.4181	NA	NA	0.00237	1.6376e-14	0.00417144	6.54269e-55	0.00429787	1.23733e-53	NA	NA	0.120456	9.26268e-12	0.271016	3.93052e-51	0.230964	1.36321e-49	NA	NA
PGAP3	5e-10	9.75287e-08	-6.2191	Brain_Frontal_Cortex_BA9	8.08962e-56	3.8272e-52	-15.7396	Brain_Putamen_basal_ganglia	8.08962e-56	1.42207e-51	15.7396	NA	NA	NA	1	1	1	0	3	-3.03946	-7.67629	-2.8649	15.6068	3.37485	-15.398	NA	NA	0.00237	1.6376e-14	0.00417144	6.54269e-55	0.000738552	1.68858e-53	NA	NA	0.120456	9.26268e-12	0.271016	3.93052e-51	0.0944901	3.7554e-49	NA	NA
PGAP3	5e-10	9.75287e-08	-6.2191	Brain_Frontal_Cortex_BA9	8.08962e-56	3.8272e-52	-15.7396	Brain_Spinal_cord_cervical_c-1	2.07608e-53	3.66573e-49	-15.3846	NA	NA	NA	1	1	1	0	3	-3.03946	-7.67629	-2.8649	15.6068	-2.79441	15.2244	NA	NA	0.00237	1.6376e-14	0.00417144	6.54269e-55	0.00519949	2.43528e-52	NA	NA	0.120456	9.26268e-12	0.271016	3.93052e-51	0.257121	2.72605e-48	NA	NA
PGAP3	5e-10	9.75287e-08	-6.2191	Brain_Frontal_Cortex_BA9	8.08962e-56	3.8272e-52	-15.7396	Brain_Substantia_nigra	6.80206e-54	9.6943e-50	15.4567	NA	NA	NA	1	1	1	0	3	-3.03946	-7.67629	-2.8649	15.6068	2.85543	-15.4181	NA	NA	0.00237	1.6376e-14	0.00417144	6.54269e-55	0.00429787	1.23733e-53	NA	NA	0.120456	9.26268e-12	0.271016	3.93052e-51	0.248363	1.44883e-49	NA	NA
PGAP3	5e-10	9.75287e-08	-6.2191	Brain_Frontal_Cortex_BA9	8.08962e-56	3.8272e-52	-15.7396	Breast_Mammary_Tissue	5.21304e-55	4.88636e-51	15.6213	NA	NA	NA	1	1	1	0	3	-3.03946	-7.67629	-2.8649	15.6068	3.24532	-15.392	NA	NA	0.00237	1.6376e-14	0.00417144	6.54269e-55	0.00117317	1.85296e-53	NA	NA	0.120456	9.26268e-12	0.271016	3.93052e-51	0.114451	1.63283e-49	NA	NA
PGAP3	5e-10	9.75287e-08	-6.2191	Brain_Frontal_Cortex_BA9	8.08962e-56	3.8272e-52	-15.7396	Cells_Cultured_fibroblasts	5.21304e-55	3.06097e-51	15.6213	NA	NA	NA	1	1	1	0	3	-3.03946	-7.67629	-2.8649	15.6068	3.24532	-15.392	NA	NA	0.00237	1.6376e-14	0.00417144	6.54269e-55	0.00117317	1.85296e-53	NA	NA	0.120456	9.26268e-12	0.271016	3.93052e-51	0.121504	7.77212e-50	NA	NA
PGAP3	5e-10	9.75287e-08	-6.2191	Brain_Frontal_Cortex_BA9	8.08962e-56	3.8272e-52	-15.7396	Cells_EBV-transformed_lymphocytes	2.07608e-53	1.2034e-49	-15.3846	NA	NA	NA	1	1	1	0	3	-3.03946	-7.67629	-2.8649	15.6068	-2.79441	15.2244	NA	NA	0.00237	1.6376e-14	0.00417144	6.54269e-55	0.00519949	2.43528e-52	NA	NA	0.120456	9.26268e-12	0.271016	3.93052e-51	0.243914	1.41728e-48	NA	NA
PGAP3	5e-10	9.75287e-08	-6.2191	Brain_Frontal_Cortex_BA9	8.08962e-56	3.8272e-52	-15.7396	Colon_Sigmoid	8.08962e-56	5.27625e-52	15.7396	NA	NA	NA	1	1	1	0	3	-3.03946	-7.67629	-2.8649	15.6068	3.37485	-15.398	NA	NA	0.00237	1.6376e-14	0.00417144	6.54269e-55	0.000738552	1.68858e-53	NA	NA	0.120456	9.26268e-12	0.271016	3.93052e-51	0.0956569	1.10484e-49	NA	NA
PGAP3	5e-10	9.75287e-08	-6.2191	Brain_Frontal_Cortex_BA9	8.08962e-56	3.8272e-52	-15.7396	Colon_Transverse	8.08962e-56	6.98108e-52	15.7396	NA	NA	NA	1	1	1	0	3	-3.03946	-7.67629	-2.8649	15.6068	3.20849	-15.4415	NA	NA	0.00237	1.6376e-14	0.00417144	6.54269e-55	0.00133435	8.60333e-54	NA	NA	0.120456	9.26268e-12	0.271016	3.93052e-51	0.114977	9.31225e-50	NA	NA
PGAP3	5e-10	9.75287e-08	-6.2191	Brain_Frontal_Cortex_BA9	8.08962e-56	3.8272e-52	-15.7396	Esophagus_Gastroesophageal_Junction	6.80206e-54	5.84342e-50	15.4567	NA	NA	NA	1	1	1	0	3	-3.03946	-7.67629	-2.8649	15.6068	2.85543	-15.4181	NA	NA	0.00237	1.6376e-14	0.00417144	6.54269e-55	0.00429787	1.23733e-53	NA	NA	0.120456	9.26268e-12	0.271016	3.93052e-51	0.222904	8.59111e-50	NA	NA
PGAP3	5e-10	9.75287e-08	-6.2191	Brain_Frontal_Cortex_BA9	8.08962e-56	3.8272e-52	-15.7396	Esophagus_Mucosa	6.14378e-51	7.13937e-47	-15.0118	NA	NA	NA	1	1	1	0	3	-3.03946	-7.67629	-2.8649	15.6068	-2.82658	14.8682	NA	NA	0.00237	1.6376e-14	0.00417144	6.54269e-55	0.00470485	5.30248e-50	NA	NA	0.120456	9.26268e-12	0.271016	3.93052e-51	0.22112	2.21742e-46	NA	NA
PGAP3	5e-10	9.75287e-08	-6.2191	Brain_Frontal_Cortex_BA9	8.08962e-56	3.8272e-52	-15.7396	Esophagus_Muscularis	8.08962e-56	2.06439e-51	15.7396	NA	NA	NA	1	1	1	0	3	-3.03946	-7.67629	-2.8649	15.6068	3.37485	-15.398	NA	NA	0.00237	1.6376e-14	0.00417144	6.54269e-55	0.000738552	1.68858e-53	NA	NA	0.120456	9.26268e-12	0.271016	3.93052e-51	0.0945609	1.79704e-49	NA	NA
PGAP3	5e-10	9.75287e-08	-6.2191	Brain_Frontal_Cortex_BA9	8.08962e-56	3.8272e-52	-15.7396	Heart_Atrial_Appendage	8.08962e-56	3.68078e-52	15.7396	NA	NA	NA	1	1	1	0	3	-3.03946	-7.67629	-2.8649	15.6068	3.37485	-15.398	NA	NA	0.00237	1.6376e-14	0.00417144	6.54269e-55	0.000738552	1.68858e-53	NA	NA	0.120456	9.26268e-12	0.271016	3.93052e-51	0.0937444	9.67692e-50	NA	NA
PGAP3	5e-10	9.75287e-08	-6.2191	Brain_Frontal_Cortex_BA9	8.08962e-56	3.8272e-52	-15.7396	Heart_Left_Ventricle	5.21304e-55	4.7629e-51	15.6213	NA	NA	NA	1	1	1	0	3	-3.03946	-7.67629	-2.8649	15.6068	3.24532	-15.392	NA	NA	0.00237	1.6376e-14	0.00417144	6.54269e-55	0.00117317	1.85296e-53	NA	NA	0.120456	9.26268e-12	0.271016	3.93052e-51	0.113632	8.52882e-50	NA	NA
PGAP3	5e-10	9.75287e-08	-6.2191	Brain_Frontal_Cortex_BA9	8.08962e-56	3.8272e-52	-15.7396	Kidney_Cortex	5.21304e-55	7.55109e-51	15.6213	NA	NA	NA	1	1	1	0	3	-3.03946	-7.67629	-2.8649	15.6068	3.24532	-15.392	NA	NA	0.00237	1.6376e-14	0.00417144	6.54269e-55	0.00117317	1.85296e-53	NA	NA	0.120456	9.26268e-12	0.271016	3.93052e-51	0.10431	1.14414e-49	NA	NA
PGAP3	5e-10	9.75287e-08	-6.2191	Brain_Frontal_Cortex_BA9	8.08962e-56	3.8272e-52	-15.7396	Liver	1.02658e-51	1.69673e-47	15.13	NA	NA	NA	1	1	1	0	3	-3.03946	-7.67629	-2.8649	15.6068	3.0048	-14.8899	NA	NA	0.00237	1.6376e-14	0.00417144	6.54269e-55	0.00265757	3.83434e-50	NA	NA	0.120456	9.26268e-12	0.271016	3.93052e-51	0.165971	1.98398e-46	NA	NA
PGAP3	5e-10	9.75287e-08	-6.2191	Brain_Frontal_Cortex_BA9	8.08962e-56	3.8272e-52	-15.7396	Lung	1.283e-52	7.24358e-49	-15.2663	NA	NA	NA	1	1	1	0	3	-3.03946	-7.67629	-2.8649	15.6068	-3.16699	15.0473	NA	NA	0.00237	1.6376e-14	0.00417144	6.54269e-55	0.00154026	3.59654e-51	NA	NA	0.120456	9.26268e-12	0.271016	3.93052e-51	0.122297	1.58527e-47	NA	NA
PGAP3	5e-10	9.75287e-08	-6.2191	Brain_Frontal_Cortex_BA9	8.08962e-56	3.8272e-52	-15.7396	Muscle_Skeletal	1.283e-52	1.30796e-48	-15.2663	NA	NA	NA	1	1	1	0	3	-3.03946	-7.67629	-2.8649	15.6068	-3.16699	15.0473	NA	NA	0.00237	1.6376e-14	0.00417144	6.54269e-55	0.00154026	3.59654e-51	NA	NA	0.120456	9.26268e-12	0.271016	3.93052e-51	0.12058	2.27967e-47	NA	NA
PGAP3	5e-10	9.75287e-08	-6.2191	Brain_Frontal_Cortex_BA9	8.08962e-56	3.8272e-52	-15.7396	Nerve_Tibial	5.21304e-55	5.08081e-51	15.6213	NA	NA	NA	1	1	1	0	3	-3.03946	-7.67629	-2.8649	15.6068	3.24532	-15.392	NA	NA	0.00237	1.6376e-14	0.00417144	6.54269e-55	0.00117317	1.85296e-53	NA	NA	0.120456	9.26268e-12	0.271016	3.93052e-51	0.117872	1.12175e-49	NA	NA
PGAP3	5e-10	9.75287e-08	-6.2191	Brain_Frontal_Cortex_BA9	8.08962e-56	3.8272e-52	-15.7396	Ovary	5.21304e-55	1.31499e-50	15.6213	NA	NA	NA	1	1	1	0	3	-3.03946	-7.67629	-2.8649	15.6068	3.24532	-15.392	NA	NA	0.00237	1.6376e-14	0.00417144	6.54269e-55	0.00117317	1.85296e-53	NA	NA	0.120456	9.26268e-12	0.271016	3.93052e-51	0.11277	1.96433e-49	NA	NA
PGAP3	5e-10	9.75287e-08	-6.2191	Brain_Frontal_Cortex_BA9	8.08962e-56	3.8272e-52	-15.7396	Pancreas	6.80206e-54	1.29906e-49	15.4567	NA	NA	NA	1	1	1	0	3	-3.03946	-7.67629	-2.8649	15.6068	2.85543	-15.4181	NA	NA	0.00237	1.6376e-14	0.00417144	6.54269e-55	0.00429787	1.23733e-53	NA	NA	0.120456	9.26268e-12	0.271016	3.93052e-51	0.217381	1.27698e-49	NA	NA
PGAP3	5e-10	9.75287e-08	-6.2191	Brain_Frontal_Cortex_BA9	8.08962e-56	3.8272e-52	-15.7396	Pituitary	5.21304e-55	1.38438e-50	15.6213	NA	NA	NA	1	1	1	0	3	-3.03946	-7.67629	-2.8649	15.6068	3.24532	-15.392	NA	NA	0.00237	1.6376e-14	0.00417144	6.54269e-55	0.00117317	1.85296e-53	NA	NA	0.120456	9.26268e-12	0.271016	3.93052e-51	0.12026	1.5507e-49	NA	NA
PGAP3	5e-10	9.75287e-08	-6.2191	Brain_Frontal_Cortex_BA9	8.08962e-56	3.8272e-52	-15.7396	Prostate	2.07608e-53	2.69164e-49	-15.3846	NA	NA	NA	1	1	1	0	3	-3.03946	-7.67629	-2.8649	15.6068	-2.79441	15.2244	NA	NA	0.00237	1.6376e-14	0.00417144	6.54269e-55	0.00519949	2.43528e-52	NA	NA	0.120456	9.26268e-12	0.271016	3.93052e-51	0.244934	1.99181e-48	NA	NA
PGAP3	5e-10	9.75287e-08	-6.2191	Brain_Frontal_Cortex_BA9	8.08962e-56	3.8272e-52	-15.7396	Skin_Not_Sun_Exposed_Suprapubic	5.21304e-55	3.49118e-51	15.6213	NA	NA	NA	1	1	1	0	3	-3.03946	-7.67629	-2.8649	15.6068	3.24532	-15.392	NA	NA	0.00237	1.6376e-14	0.00417144	6.54269e-55	0.00117317	1.85296e-53	NA	NA	0.120456	9.26268e-12	0.271016	3.93052e-51	0.105807	8.85028e-50	NA	NA
PGAP3	5e-10	9.75287e-08	-6.2191	Brain_Frontal_Cortex_BA9	8.08962e-56	3.8272e-52	-15.7396	Skin_Sun_Exposed_Lower_leg	1.283e-52	4.95367e-49	-15.2663	NA	NA	NA	1	1	1	0	3	-3.03946	-7.67629	-2.8649	15.6068	-3.16699	15.0473	NA	NA	0.00237	1.6376e-14	0.00417144	6.54269e-55	0.00154026	3.59654e-51	NA	NA	0.120456	9.26268e-12	0.271016	3.93052e-51	0.116538	1.51684e-47	NA	NA
PGAP3	5e-10	9.75287e-08	-6.2191	Brain_Frontal_Cortex_BA9	8.08962e-56	3.8272e-52	-15.7396	Small_Intestine_Terminal_Ileum	5.21304e-55	6.28823e-51	15.6213	NA	NA	NA	1	1	1	0	3	-3.03946	-7.67629	-2.8649	15.6068	3.24532	-15.392	NA	NA	0.00237	1.6376e-14	0.00417144	6.54269e-55	0.00117317	1.85296e-53	NA	NA	0.120456	9.26268e-12	0.271016	3.93052e-51	0.105738	1.88977e-49	NA	NA
PGAP3	5e-10	9.75287e-08	-6.2191	Brain_Frontal_Cortex_BA9	8.08962e-56	3.8272e-52	-15.7396	Spleen	8.08962e-56	1.01015e-51	15.7396	NA	NA	NA	1	1	1	0	3	-3.03946	-7.67629	-2.8649	15.6068	3.20849	-15.4415	NA	NA	0.00237	1.6376e-14	0.00417144	6.54269e-55	0.00133435	8.60333e-54	NA	NA	0.120456	9.26268e-12	0.271016	3.93052e-51	0.115752	1.24628e-49	NA	NA
PGAP3	5e-10	9.75287e-08	-6.2191	Brain_Frontal_Cortex_BA9	8.08962e-56	3.8272e-52	-15.7396	Stomach	8.08962e-56	6.07396e-52	15.7396	NA	NA	NA	1	1	1	0	3	-3.03946	-7.67629	-2.8649	15.6068	3.37485	-15.398	NA	NA	0.00237	1.6376e-14	0.00417144	6.54269e-55	0.000738552	1.68858e-53	NA	NA	0.120456	9.26268e-12	0.271016	3.93052e-51	0.0805525	1.19893e-49	NA	NA
PGAP3	5e-10	9.75287e-08	-6.2191	Brain_Frontal_Cortex_BA9	8.08962e-56	3.8272e-52	-15.7396	Testis	6.80206e-54	2.96509e-49	15.4567	NA	NA	NA	1	1	1	0	3	-3.03946	-7.67629	-2.8649	15.6068	2.85543	-15.4181	NA	NA	0.00237	1.6376e-14	0.00417144	6.54269e-55	0.00429787	1.23733e-53	NA	NA	0.120456	9.26268e-12	0.271016	3.93052e-51	0.262561	4.35063e-49	NA	NA
PGAP3	5e-10	9.75287e-08	-6.2191	Brain_Frontal_Cortex_BA9	8.08962e-56	3.8272e-52	-15.7396	Thyroid	6.80206e-54	4.9167e-50	15.4567	NA	NA	NA	1	1	1	0	3	-3.03946	-7.67629	-2.8649	15.6068	2.85543	-15.4181	NA	NA	0.00237	1.6376e-14	0.00417144	6.54269e-55	0.00429787	1.23733e-53	NA	NA	0.120456	9.26268e-12	0.271016	3.93052e-51	0.212019	1.1174e-49	NA	NA
PGAP3	5e-10	9.75287e-08	-6.2191	Brain_Frontal_Cortex_BA9	8.08962e-56	3.8272e-52	-15.7396	Uterus	6.14378e-51	7.42045e-47	-15.0118	NA	NA	NA	1	1	1	0	3	-3.03946	-7.67629	-2.8649	15.6068	-2.82658	14.8682	NA	NA	0.00237	1.6376e-14	0.00417144	6.54269e-55	0.00470485	5.30248e-50	NA	NA	0.120456	9.26268e-12	0.271016	3.93052e-51	0.232944	2.6888e-46	NA	NA
PGAP3	5e-10	9.75287e-08	-6.2191	Brain_Frontal_Cortex_BA9	8.08962e-56	3.8272e-52	-15.7396	Vagina	5.21304e-55	1.17361e-50	15.6213	NA	NA	NA	1	1	1	0	3	-3.03946	-7.67629	-2.8649	15.6068	3.24532	-15.392	NA	NA	0.00237	1.6376e-14	0.00417144	6.54269e-55	0.00117317	1.85296e-53	NA	NA	0.120456	9.26268e-12	0.271016	3.93052e-51	0.111416	1.76106e-49	NA	NA
PGAP3	5e-10	9.75287e-08	-6.2191	Brain_Frontal_Cortex_BA9	8.08962e-56	3.8272e-52	-15.7396	Whole_Blood	8.08962e-56	1.23893e-51	15.7396	NA	NA	NA	1	1	1	0	3	-3.03946	-7.67629	-2.8649	15.6068	3.37485	-15.398	NA	NA	0.00237	1.6376e-14	0.00417144	6.54269e-55	0.000738552	1.68858e-53	NA	NA	0.120456	9.26268e-12	0.271016	3.93052e-51	0.0946278	1.62585e-49	NA	NA
PGAP3	5e-10	9.75287e-08	-6.2191	Brain_Frontal_Cortex_BA9	8.08962e-56	3.8272e-52	-15.7396	smultixcan	1.01275e-55	9.02636e-52	15.4014	NA	NA	NA	1	1	1	0	3	-3.03946	-7.67629	-2.8649	15.6068	2.68898	-13.8438	NA	NA	0.00237	1.6376e-14	0.00417144	6.54269e-55	0.00678714	3.97051e-44	NA	NA	0.120456	9.26268e-12	0.271016	3.93052e-51	0.269111	9.99655e-41	NA	NA
PGAP3	5e-10	9.75287e-08	-6.2191	Brain_Hippocampus	1.86821e-57	1.68924e-53	-15.9763	Adipose_Subcutaneous	6.14378e-51	4.22231e-47	-15.0118	NA	NA	NA	1	1	1	0	3	-3.03946	-7.67629	-2.73116	15.7423	-2.82658	14.8682	NA	NA	0.00237	1.6376e-14	0.00631115	7.76188e-56	0.00470485	5.30248e-50	NA	NA	0.120456	9.26268e-12	0.298007	8.88813e-52	0.226242	2.26999e-46	NA	NA
PGAP3	5e-10	9.75287e-08	-6.2191	Brain_Hippocampus	1.86821e-57	1.68924e-53	-15.9763	Adipose_Visceral_Omentum	5.21304e-55	3.44739e-51	15.6213	NA	NA	NA	1	1	1	0	3	-3.03946	-7.67629	-2.73116	15.7423	3.24532	-15.392	NA	NA	0.00237	1.6376e-14	0.00631115	7.76188e-56	0.00117317	1.85296e-53	NA	NA	0.120456	9.26268e-12	0.298007	8.88813e-52	0.114654	1.02129e-49	NA	NA
PGAP3	5e-10	9.75287e-08	-6.2191	Brain_Hippocampus	1.86821e-57	1.68924e-53	-15.9763	Adrenal_Gland	8.08962e-56	9.24603e-52	15.7396	NA	NA	NA	1	1	1	0	3	-3.03946	-7.67629	-2.73116	15.7423	3.37485	-15.398	NA	NA	0.00237	1.6376e-14	0.00631115	7.76188e-56	0.000738552	1.68858e-53	NA	NA	0.120456	9.26268e-12	0.298007	8.88813e-52	0.0992586	1.6158e-49	NA	NA
PGAP3	5e-10	9.75287e-08	-6.2191	Brain_Hippocampus	1.86821e-57	1.68924e-53	-15.9763	Artery_Aorta	6.80206e-54	8.66072e-50	15.4567	NA	NA	NA	1	1	1	0	3	-3.03946	-7.67629	-2.73116	15.7423	2.85543	-15.4181	NA	NA	0.00237	1.6376e-14	0.00631115	7.76188e-56	0.00429787	1.23733e-53	NA	NA	0.120456	9.26268e-12	0.298007	8.88813e-52	0.218436	1.27503e-49	NA	NA
PGAP3	5e-10	9.75287e-08	-6.2191	Brain_Hippocampus	1.86821e-57	1.68924e-53	-15.9763	Artery_Coronary	8.08962e-56	2.04214e-51	15.7396	NA	NA	NA	1	1	1	0	3	-3.03946	-7.67629	-2.73116	15.7423	3.37485	-15.398	NA	NA	0.00237	1.6376e-14	0.00631115	7.76188e-56	0.000738552	1.68858e-53	NA	NA	0.120456	9.26268e-12	0.298007	8.88813e-52	0.0900445	1.34027e-49	NA	NA
PGAP3	5e-10	9.75287e-08	-6.2191	Brain_Hippocampus	1.86821e-57	1.68924e-53	-15.9763	Artery_Tibial	2.07608e-53	2.28892e-49	-15.3846	NA	NA	NA	1	1	1	0	3	-3.03946	-7.67629	-2.73116	15.7423	-2.97206	15.5278	NA	NA	0.00237	1.6376e-14	0.00631115	7.76188e-56	0.00295806	2.24971e-54	NA	NA	0.120456	9.26268e-12	0.298007	8.88813e-52	0.178742	7.29422e-50	NA	NA
PGAP3	5e-10	9.75287e-08	-6.2191	Brain_Hippocampus	1.86821e-57	1.68924e-53	-15.9763	Brain_Anterior_cingulate_cortex_BA24	2.07608e-53	3.70227e-49	15.3846	NA	NA	NA	1	1	1	0	3	-3.03946	-7.67629	-2.73116	15.7423	2.79441	-15.2244	NA	NA	0.00237	1.6376e-14	0.00631115	7.76188e-56	0.00519949	2.43528e-52	NA	NA	0.120456	9.26268e-12	0.298007	8.88813e-52	0.260607	5.50909e-48	NA	NA
PGAP3	5e-10	9.75287e-08	-6.2191	Brain_Hippocampus	1.86821e-57	1.68924e-53	-15.9763	Brain_Caudate_basal_ganglia	5.23574e-54	1.04076e-49	15.4735	NA	NA	NA	1	1	1	0	3	-3.03946	-7.67629	-2.73116	15.7423	2.95898	-15.338	NA	NA	0.00237	1.6376e-14	0.00631115	7.76188e-56	0.00308655	4.26322e-53	NA	NA	0.120456	9.26268e-12	0.298007	8.88813e-52	0.195027	5.35589e-49	NA	NA
PGAP3	5e-10	9.75287e-08	-6.2191	Brain_Hippocampus	1.86821e-57	1.68924e-53	-15.9763	Brain_Cerebellar_Hemisphere	6.80206e-54	1.68535e-49	15.4567	NA	NA	NA	1	1	1	0	3	-3.03946	-7.67629	-2.73116	15.7423	2.85543	-15.4181	NA	NA	0.00237	1.6376e-14	0.00631115	7.76188e-56	0.00429787	1.23733e-53	NA	NA	0.120456	9.26268e-12	0.298007	8.88813e-52	0.221404	3.86184e-49	NA	NA
PGAP3	5e-10	9.75287e-08	-6.2191	Brain_Hippocampus	1.86821e-57	1.68924e-53	-15.9763	Brain_Cerebellum	8.08962e-56	2.07434e-51	15.7396	NA	NA	NA	1	1	1	0	3	-3.03946	-7.67629	-2.73116	15.7423	3.37485	-15.398	NA	NA	0.00237	1.6376e-14	0.00631115	7.76188e-56	0.000738552	1.68858e-53	NA	NA	0.120456	9.26268e-12	0.298007	8.88813e-52	0.0879793	3.91407e-49	NA	NA
PGAP3	5e-10	9.75287e-08	-6.2191	Brain_Hippocampus	1.86821e-57	1.68924e-53	-15.9763	Brain_Cortex	6.80206e-54	1.49149e-49	15.4567	NA	NA	NA	1	1	1	0	3	-3.03946	-7.67629	-2.73116	15.7423	2.85543	-15.4181	NA	NA	0.00237	1.6376e-14	0.00631115	7.76188e-56	0.00429787	1.23733e-53	NA	NA	0.120456	9.26268e-12	0.298007	8.88813e-52	0.227476	1.10032e-49	NA	NA
PGAP3	5e-10	9.75287e-08	-6.2191	Brain_Hippocampus	1.86821e-57	1.68924e-53	-15.9763	Brain_Frontal_Cortex_BA9	8.08962e-56	1.5998e-51	15.7396	NA	NA	NA	1	1	1	0	3	-3.03946	-7.67629	-2.73116	15.7423	3.37485	-15.398	NA	NA	0.00237	1.6376e-14	0.00631115	7.76188e-56	0.000738552	1.68858e-53	NA	NA	0.120456	9.26268e-12	0.298007	8.88813e-52	0.0979463	2.10735e-49	NA	NA
PGAP3	5e-10	9.75287e-08	-6.2191	Brain_Hippocampus	1.86821e-57	1.68924e-53	-15.9763	Brain_Hippocampus	6.80206e-54	1.13948e-49	15.4567	NA	NA	NA	1	1	1	0	3	-3.03946	-7.67629	-2.73116	15.7423	2.85543	-15.4181	NA	NA	0.00237	1.6376e-14	0.00631115	7.76188e-56	0.00429787	1.23733e-53	NA	NA	0.120456	9.26268e-12	0.298007	8.88813e-52	0.2523	2.6302e-49	NA	NA
PGAP3	5e-10	9.75287e-08	-6.2191	Brain_Hippocampus	1.86821e-57	1.68924e-53	-15.9763	Brain_Hypothalamus	4.69935e-51	8.76992e-47	-15.0296	NA	NA	NA	1	1	1	0	3	-3.03946	-7.67629	-2.73116	15.7423	-2.63734	14.9007	NA	NA	0.00237	1.6376e-14	0.00631115	7.76188e-56	0.0083558	3.261e-50	NA	NA	0.120456	9.26268e-12	0.298007	8.88813e-52	0.338709	3.85972e-46	NA	NA
PGAP3	5e-10	9.75287e-08	-6.2191	Brain_Hippocampus	1.86821e-57	1.68924e-53	-15.9763	Brain_Nucleus_accumbens_basal_ganglia	6.80206e-54	1.37572e-49	15.4567	NA	NA	NA	1	1	1	0	3	-3.03946	-7.67629	-2.73116	15.7423	2.85543	-15.4181	NA	NA	0.00237	1.6376e-14	0.00631115	7.76188e-56	0.00429787	1.23733e-53	NA	NA	0.120456	9.26268e-12	0.298007	8.88813e-52	0.230964	1.36321e-49	NA	NA
PGAP3	5e-10	9.75287e-08	-6.2191	Brain_Hippocampus	1.86821e-57	1.68924e-53	-15.9763	Brain_Putamen_basal_ganglia	8.08962e-56	1.42207e-51	15.7396	NA	NA	NA	1	1	1	0	3	-3.03946	-7.67629	-2.73116	15.7423	3.37485	-15.398	NA	NA	0.00237	1.6376e-14	0.00631115	7.76188e-56	0.000738552	1.68858e-53	NA	NA	0.120456	9.26268e-12	0.298007	8.88813e-52	0.0944901	3.7554e-49	NA	NA
PGAP3	5e-10	9.75287e-08	-6.2191	Brain_Hippocampus	1.86821e-57	1.68924e-53	-15.9763	Brain_Spinal_cord_cervical_c-1	2.07608e-53	3.66573e-49	-15.3846	NA	NA	NA	1	1	1	0	3	-3.03946	-7.67629	-2.73116	15.7423	-2.79441	15.2244	NA	NA	0.00237	1.6376e-14	0.00631115	7.76188e-56	0.00519949	2.43528e-52	NA	NA	0.120456	9.26268e-12	0.298007	8.88813e-52	0.257121	2.72605e-48	NA	NA
PGAP3	5e-10	9.75287e-08	-6.2191	Brain_Hippocampus	1.86821e-57	1.68924e-53	-15.9763	Brain_Substantia_nigra	6.80206e-54	9.6943e-50	15.4567	NA	NA	NA	1	1	1	0	3	-3.03946	-7.67629	-2.73116	15.7423	2.85543	-15.4181	NA	NA	0.00237	1.6376e-14	0.00631115	7.76188e-56	0.00429787	1.23733e-53	NA	NA	0.120456	9.26268e-12	0.298007	8.88813e-52	0.248363	1.44883e-49	NA	NA
PGAP3	5e-10	9.75287e-08	-6.2191	Brain_Hippocampus	1.86821e-57	1.68924e-53	-15.9763	Breast_Mammary_Tissue	5.21304e-55	4.88636e-51	15.6213	NA	NA	NA	1	1	1	0	3	-3.03946	-7.67629	-2.73116	15.7423	3.24532	-15.392	NA	NA	0.00237	1.6376e-14	0.00631115	7.76188e-56	0.00117317	1.85296e-53	NA	NA	0.120456	9.26268e-12	0.298007	8.88813e-52	0.114451	1.63283e-49	NA	NA
PGAP3	5e-10	9.75287e-08	-6.2191	Brain_Hippocampus	1.86821e-57	1.68924e-53	-15.9763	Cells_Cultured_fibroblasts	5.21304e-55	3.06097e-51	15.6213	NA	NA	NA	1	1	1	0	3	-3.03946	-7.67629	-2.73116	15.7423	3.24532	-15.392	NA	NA	0.00237	1.6376e-14	0.00631115	7.76188e-56	0.00117317	1.85296e-53	NA	NA	0.120456	9.26268e-12	0.298007	8.88813e-52	0.121504	7.77212e-50	NA	NA
PGAP3	5e-10	9.75287e-08	-6.2191	Brain_Hippocampus	1.86821e-57	1.68924e-53	-15.9763	Cells_EBV-transformed_lymphocytes	2.07608e-53	1.2034e-49	-15.3846	NA	NA	NA	1	1	1	0	3	-3.03946	-7.67629	-2.73116	15.7423	-2.79441	15.2244	NA	NA	0.00237	1.6376e-14	0.00631115	7.76188e-56	0.00519949	2.43528e-52	NA	NA	0.120456	9.26268e-12	0.298007	8.88813e-52	0.243914	1.41728e-48	NA	NA
PGAP3	5e-10	9.75287e-08	-6.2191	Brain_Hippocampus	1.86821e-57	1.68924e-53	-15.9763	Colon_Sigmoid	8.08962e-56	5.27625e-52	15.7396	NA	NA	NA	1	1	1	0	3	-3.03946	-7.67629	-2.73116	15.7423	3.37485	-15.398	NA	NA	0.00237	1.6376e-14	0.00631115	7.76188e-56	0.000738552	1.68858e-53	NA	NA	0.120456	9.26268e-12	0.298007	8.88813e-52	0.0956569	1.10484e-49	NA	NA
PGAP3	5e-10	9.75287e-08	-6.2191	Brain_Hippocampus	1.86821e-57	1.68924e-53	-15.9763	Colon_Transverse	8.08962e-56	6.98108e-52	15.7396	NA	NA	NA	1	1	1	0	3	-3.03946	-7.67629	-2.73116	15.7423	3.20849	-15.4415	NA	NA	0.00237	1.6376e-14	0.00631115	7.76188e-56	0.00133435	8.60333e-54	NA	NA	0.120456	9.26268e-12	0.298007	8.88813e-52	0.114977	9.31225e-50	NA	NA
PGAP3	5e-10	9.75287e-08	-6.2191	Brain_Hippocampus	1.86821e-57	1.68924e-53	-15.9763	Esophagus_Gastroesophageal_Junction	6.80206e-54	5.84342e-50	15.4567	NA	NA	NA	1	1	1	0	3	-3.03946	-7.67629	-2.73116	15.7423	2.85543	-15.4181	NA	NA	0.00237	1.6376e-14	0.00631115	7.76188e-56	0.00429787	1.23733e-53	NA	NA	0.120456	9.26268e-12	0.298007	8.88813e-52	0.222904	8.59111e-50	NA	NA
PGAP3	5e-10	9.75287e-08	-6.2191	Brain_Hippocampus	1.86821e-57	1.68924e-53	-15.9763	Esophagus_Mucosa	6.14378e-51	7.13937e-47	-15.0118	NA	NA	NA	1	1	1	0	3	-3.03946	-7.67629	-2.73116	15.7423	-2.82658	14.8682	NA	NA	0.00237	1.6376e-14	0.00631115	7.76188e-56	0.00470485	5.30248e-50	NA	NA	0.120456	9.26268e-12	0.298007	8.88813e-52	0.22112	2.21742e-46	NA	NA
PGAP3	5e-10	9.75287e-08	-6.2191	Brain_Hippocampus	1.86821e-57	1.68924e-53	-15.9763	Esophagus_Muscularis	8.08962e-56	2.06439e-51	15.7396	NA	NA	NA	1	1	1	0	3	-3.03946	-7.67629	-2.73116	15.7423	3.37485	-15.398	NA	NA	0.00237	1.6376e-14	0.00631115	7.76188e-56	0.000738552	1.68858e-53	NA	NA	0.120456	9.26268e-12	0.298007	8.88813e-52	0.0945609	1.79704e-49	NA	NA
PGAP3	5e-10	9.75287e-08	-6.2191	Brain_Hippocampus	1.86821e-57	1.68924e-53	-15.9763	Heart_Atrial_Appendage	8.08962e-56	3.68078e-52	15.7396	NA	NA	NA	1	1	1	0	3	-3.03946	-7.67629	-2.73116	15.7423	3.37485	-15.398	NA	NA	0.00237	1.6376e-14	0.00631115	7.76188e-56	0.000738552	1.68858e-53	NA	NA	0.120456	9.26268e-12	0.298007	8.88813e-52	0.0937444	9.67692e-50	NA	NA
PGAP3	5e-10	9.75287e-08	-6.2191	Brain_Hippocampus	1.86821e-57	1.68924e-53	-15.9763	Heart_Left_Ventricle	5.21304e-55	4.7629e-51	15.6213	NA	NA	NA	1	1	1	0	3	-3.03946	-7.67629	-2.73116	15.7423	3.24532	-15.392	NA	NA	0.00237	1.6376e-14	0.00631115	7.76188e-56	0.00117317	1.85296e-53	NA	NA	0.120456	9.26268e-12	0.298007	8.88813e-52	0.113632	8.52882e-50	NA	NA
PGAP3	5e-10	9.75287e-08	-6.2191	Brain_Hippocampus	1.86821e-57	1.68924e-53	-15.9763	Kidney_Cortex	5.21304e-55	7.55109e-51	15.6213	NA	NA	NA	1	1	1	0	3	-3.03946	-7.67629	-2.73116	15.7423	3.24532	-15.392	NA	NA	0.00237	1.6376e-14	0.00631115	7.76188e-56	0.00117317	1.85296e-53	NA	NA	0.120456	9.26268e-12	0.298007	8.88813e-52	0.10431	1.14414e-49	NA	NA
PGAP3	5e-10	9.75287e-08	-6.2191	Brain_Hippocampus	1.86821e-57	1.68924e-53	-15.9763	Liver	1.02658e-51	1.69673e-47	15.13	NA	NA	NA	1	1	1	0	3	-3.03946	-7.67629	-2.73116	15.7423	3.0048	-14.8899	NA	NA	0.00237	1.6376e-14	0.00631115	7.76188e-56	0.00265757	3.83434e-50	NA	NA	0.120456	9.26268e-12	0.298007	8.88813e-52	0.165971	1.98398e-46	NA	NA
PGAP3	5e-10	9.75287e-08	-6.2191	Brain_Hippocampus	1.86821e-57	1.68924e-53	-15.9763	Lung	1.283e-52	7.24358e-49	-15.2663	NA	NA	NA	1	1	1	0	3	-3.03946	-7.67629	-2.73116	15.7423	-3.16699	15.0473	NA	NA	0.00237	1.6376e-14	0.00631115	7.76188e-56	0.00154026	3.59654e-51	NA	NA	0.120456	9.26268e-12	0.298007	8.88813e-52	0.122297	1.58527e-47	NA	NA
PGAP3	5e-10	9.75287e-08	-6.2191	Brain_Hippocampus	1.86821e-57	1.68924e-53	-15.9763	Muscle_Skeletal	1.283e-52	1.30796e-48	-15.2663	NA	NA	NA	1	1	1	0	3	-3.03946	-7.67629	-2.73116	15.7423	-3.16699	15.0473	NA	NA	0.00237	1.6376e-14	0.00631115	7.76188e-56	0.00154026	3.59654e-51	NA	NA	0.120456	9.26268e-12	0.298007	8.88813e-52	0.12058	2.27967e-47	NA	NA
PGAP3	5e-10	9.75287e-08	-6.2191	Brain_Hippocampus	1.86821e-57	1.68924e-53	-15.9763	Nerve_Tibial	5.21304e-55	5.08081e-51	15.6213	NA	NA	NA	1	1	1	0	3	-3.03946	-7.67629	-2.73116	15.7423	3.24532	-15.392	NA	NA	0.00237	1.6376e-14	0.00631115	7.76188e-56	0.00117317	1.85296e-53	NA	NA	0.120456	9.26268e-12	0.298007	8.88813e-52	0.117872	1.12175e-49	NA	NA
PGAP3	5e-10	9.75287e-08	-6.2191	Brain_Hippocampus	1.86821e-57	1.68924e-53	-15.9763	Ovary	5.21304e-55	1.31499e-50	15.6213	NA	NA	NA	1	1	1	0	3	-3.03946	-7.67629	-2.73116	15.7423	3.24532	-15.392	NA	NA	0.00237	1.6376e-14	0.00631115	7.76188e-56	0.00117317	1.85296e-53	NA	NA	0.120456	9.26268e-12	0.298007	8.88813e-52	0.11277	1.96433e-49	NA	NA
PGAP3	5e-10	9.75287e-08	-6.2191	Brain_Hippocampus	1.86821e-57	1.68924e-53	-15.9763	Pancreas	6.80206e-54	1.29906e-49	15.4567	NA	NA	NA	1	1	1	0	3	-3.03946	-7.67629	-2.73116	15.7423	2.85543	-15.4181	NA	NA	0.00237	1.6376e-14	0.00631115	7.76188e-56	0.00429787	1.23733e-53	NA	NA	0.120456	9.26268e-12	0.298007	8.88813e-52	0.217381	1.27698e-49	NA	NA
PGAP3	5e-10	9.75287e-08	-6.2191	Brain_Hippocampus	1.86821e-57	1.68924e-53	-15.9763	Pituitary	5.21304e-55	1.38438e-50	15.6213	NA	NA	NA	1	1	1	0	3	-3.03946	-7.67629	-2.73116	15.7423	3.24532	-15.392	NA	NA	0.00237	1.6376e-14	0.00631115	7.76188e-56	0.00117317	1.85296e-53	NA	NA	0.120456	9.26268e-12	0.298007	8.88813e-52	0.12026	1.5507e-49	NA	NA
PGAP3	5e-10	9.75287e-08	-6.2191	Brain_Hippocampus	1.86821e-57	1.68924e-53	-15.9763	Prostate	2.07608e-53	2.69164e-49	-15.3846	NA	NA	NA	1	1	1	0	3	-3.03946	-7.67629	-2.73116	15.7423	-2.79441	15.2244	NA	NA	0.00237	1.6376e-14	0.00631115	7.76188e-56	0.00519949	2.43528e-52	NA	NA	0.120456	9.26268e-12	0.298007	8.88813e-52	0.244934	1.99181e-48	NA	NA
PGAP3	5e-10	9.75287e-08	-6.2191	Brain_Hippocampus	1.86821e-57	1.68924e-53	-15.9763	Skin_Not_Sun_Exposed_Suprapubic	5.21304e-55	3.49118e-51	15.6213	NA	NA	NA	1	1	1	0	3	-3.03946	-7.67629	-2.73116	15.7423	3.24532	-15.392	NA	NA	0.00237	1.6376e-14	0.00631115	7.76188e-56	0.00117317	1.85296e-53	NA	NA	0.120456	9.26268e-12	0.298007	8.88813e-52	0.105807	8.85028e-50	NA	NA
PGAP3	5e-10	9.75287e-08	-6.2191	Brain_Hippocampus	1.86821e-57	1.68924e-53	-15.9763	Skin_Sun_Exposed_Lower_leg	1.283e-52	4.95367e-49	-15.2663	NA	NA	NA	1	1	1	0	3	-3.03946	-7.67629	-2.73116	15.7423	-3.16699	15.0473	NA	NA	0.00237	1.6376e-14	0.00631115	7.76188e-56	0.00154026	3.59654e-51	NA	NA	0.120456	9.26268e-12	0.298007	8.88813e-52	0.116538	1.51684e-47	NA	NA
PGAP3	5e-10	9.75287e-08	-6.2191	Brain_Hippocampus	1.86821e-57	1.68924e-53	-15.9763	Small_Intestine_Terminal_Ileum	5.21304e-55	6.28823e-51	15.6213	NA	NA	NA	1	1	1	0	3	-3.03946	-7.67629	-2.73116	15.7423	3.24532	-15.392	NA	NA	0.00237	1.6376e-14	0.00631115	7.76188e-56	0.00117317	1.85296e-53	NA	NA	0.120456	9.26268e-12	0.298007	8.88813e-52	0.105738	1.88977e-49	NA	NA
PGAP3	5e-10	9.75287e-08	-6.2191	Brain_Hippocampus	1.86821e-57	1.68924e-53	-15.9763	Spleen	8.08962e-56	1.01015e-51	15.7396	NA	NA	NA	1	1	1	0	3	-3.03946	-7.67629	-2.73116	15.7423	3.20849	-15.4415	NA	NA	0.00237	1.6376e-14	0.00631115	7.76188e-56	0.00133435	8.60333e-54	NA	NA	0.120456	9.26268e-12	0.298007	8.88813e-52	0.115752	1.24628e-49	NA	NA
PGAP3	5e-10	9.75287e-08	-6.2191	Brain_Hippocampus	1.86821e-57	1.68924e-53	-15.9763	Stomach	8.08962e-56	6.07396e-52	15.7396	NA	NA	NA	1	1	1	0	3	-3.03946	-7.67629	-2.73116	15.7423	3.37485	-15.398	NA	NA	0.00237	1.6376e-14	0.00631115	7.76188e-56	0.000738552	1.68858e-53	NA	NA	0.120456	9.26268e-12	0.298007	8.88813e-52	0.0805525	1.19893e-49	NA	NA
PGAP3	5e-10	9.75287e-08	-6.2191	Brain_Hippocampus	1.86821e-57	1.68924e-53	-15.9763	Testis	6.80206e-54	2.96509e-49	15.4567	NA	NA	NA	1	1	1	0	3	-3.03946	-7.67629	-2.73116	15.7423	2.85543	-15.4181	NA	NA	0.00237	1.6376e-14	0.00631115	7.76188e-56	0.00429787	1.23733e-53	NA	NA	0.120456	9.26268e-12	0.298007	8.88813e-52	0.262561	4.35063e-49	NA	NA
PGAP3	5e-10	9.75287e-08	-6.2191	Brain_Hippocampus	1.86821e-57	1.68924e-53	-15.9763	Thyroid	6.80206e-54	4.9167e-50	15.4567	NA	NA	NA	1	1	1	0	3	-3.03946	-7.67629	-2.73116	15.7423	2.85543	-15.4181	NA	NA	0.00237	1.6376e-14	0.00631115	7.76188e-56	0.00429787	1.23733e-53	NA	NA	0.120456	9.26268e-12	0.298007	8.88813e-52	0.212019	1.1174e-49	NA	NA
PGAP3	5e-10	9.75287e-08	-6.2191	Brain_Hippocampus	1.86821e-57	1.68924e-53	-15.9763	Uterus	6.14378e-51	7.42045e-47	-15.0118	NA	NA	NA	1	1	1	0	3	-3.03946	-7.67629	-2.73116	15.7423	-2.82658	14.8682	NA	NA	0.00237	1.6376e-14	0.00631115	7.76188e-56	0.00470485	5.30248e-50	NA	NA	0.120456	9.26268e-12	0.298007	8.88813e-52	0.232944	2.6888e-46	NA	NA
PGAP3	5e-10	9.75287e-08	-6.2191	Brain_Hippocampus	1.86821e-57	1.68924e-53	-15.9763	Vagina	5.21304e-55	1.17361e-50	15.6213	NA	NA	NA	1	1	1	0	3	-3.03946	-7.67629	-2.73116	15.7423	3.24532	-15.392	NA	NA	0.00237	1.6376e-14	0.00631115	7.76188e-56	0.00117317	1.85296e-53	NA	NA	0.120456	9.26268e-12	0.298007	8.88813e-52	0.111416	1.76106e-49	NA	NA
PGAP3	5e-10	9.75287e-08	-6.2191	Brain_Hippocampus	1.86821e-57	1.68924e-53	-15.9763	Whole_Blood	8.08962e-56	1.23893e-51	15.7396	NA	NA	NA	1	1	1	0	3	-3.03946	-7.67629	-2.73116	15.7423	3.37485	-15.398	NA	NA	0.00237	1.6376e-14	0.00631115	7.76188e-56	0.000738552	1.68858e-53	NA	NA	0.120456	9.26268e-12	0.298007	8.88813e-52	0.0946278	1.62585e-49	NA	NA
PGAP3	5e-10	9.75287e-08	-6.2191	Brain_Hippocampus	1.86821e-57	1.68924e-53	-15.9763	smultixcan	1.01275e-55	9.02636e-52	15.4014	NA	NA	NA	1	1	1	0	3	-3.03946	-7.67629	-2.73116	15.7423	2.68898	-13.8438	NA	NA	0.00237	1.6376e-14	0.00631115	7.76188e-56	0.00678714	3.97051e-44	NA	NA	0.120456	9.26268e-12	0.298007	8.88813e-52	0.269111	9.99655e-41	NA	NA
PGAP3	5e-10	9.75287e-08	-6.2191	Brain_Hypothalamus	4.69935e-51	4.26607e-47	-15.0296	Adipose_Subcutaneous	6.14378e-51	4.22231e-47	-15.0118	NA	NA	NA	1	1	1	0	3	-3.03946	-7.67629	-3.03715	14.7879	-2.82658	14.8682	NA	NA	0.00237	1.6376e-14	0.00238829	1.75359e-49	0.00470485	5.30248e-50	NA	NA	0.120456	9.26268e-12	0.207152	2.04083e-45	0.226242	2.26999e-46	NA	NA
PGAP3	5e-10	9.75287e-08	-6.2191	Brain_Hypothalamus	4.69935e-51	4.26607e-47	-15.0296	Adipose_Visceral_Omentum	5.21304e-55	3.44739e-51	15.6213	NA	NA	NA	1	1	1	0	3	-3.03946	-7.67629	-3.03715	14.7879	3.24532	-15.392	NA	NA	0.00237	1.6376e-14	0.00238829	1.75359e-49	0.00117317	1.85296e-53	NA	NA	0.120456	9.26268e-12	0.207152	2.04083e-45	0.114654	1.02129e-49	NA	NA
PGAP3	5e-10	9.75287e-08	-6.2191	Brain_Hypothalamus	4.69935e-51	4.26607e-47	-15.0296	Adrenal_Gland	8.08962e-56	9.24603e-52	15.7396	NA	NA	NA	1	1	1	0	3	-3.03946	-7.67629	-3.03715	14.7879	3.37485	-15.398	NA	NA	0.00237	1.6376e-14	0.00238829	1.75359e-49	0.000738552	1.68858e-53	NA	NA	0.120456	9.26268e-12	0.207152	2.04083e-45	0.0992586	1.6158e-49	NA	NA
PGAP3	5e-10	9.75287e-08	-6.2191	Brain_Hypothalamus	4.69935e-51	4.26607e-47	-15.0296	Artery_Aorta	6.80206e-54	8.66072e-50	15.4567	NA	NA	NA	1	1	1	0	3	-3.03946	-7.67629	-3.03715	14.7879	2.85543	-15.4181	NA	NA	0.00237	1.6376e-14	0.00238829	1.75359e-49	0.00429787	1.23733e-53	NA	NA	0.120456	9.26268e-12	0.207152	2.04083e-45	0.218436	1.27503e-49	NA	NA
PGAP3	5e-10	9.75287e-08	-6.2191	Brain_Hypothalamus	4.69935e-51	4.26607e-47	-15.0296	Artery_Coronary	8.08962e-56	2.04214e-51	15.7396	NA	NA	NA	1	1	1	0	3	-3.03946	-7.67629	-3.03715	14.7879	3.37485	-15.398	NA	NA	0.00237	1.6376e-14	0.00238829	1.75359e-49	0.000738552	1.68858e-53	NA	NA	0.120456	9.26268e-12	0.207152	2.04083e-45	0.0900445	1.34027e-49	NA	NA
PGAP3	5e-10	9.75287e-08	-6.2191	Brain_Hypothalamus	4.69935e-51	4.26607e-47	-15.0296	Artery_Tibial	2.07608e-53	2.28892e-49	-15.3846	NA	NA	NA	1	1	1	0	3	-3.03946	-7.67629	-3.03715	14.7879	-2.97206	15.5278	NA	NA	0.00237	1.6376e-14	0.00238829	1.75359e-49	0.00295806	2.24971e-54	NA	NA	0.120456	9.26268e-12	0.207152	2.04083e-45	0.178742	7.29422e-50	NA	NA
PGAP3	5e-10	9.75287e-08	-6.2191	Brain_Hypothalamus	4.69935e-51	4.26607e-47	-15.0296	Brain_Anterior_cingulate_cortex_BA24	2.07608e-53	3.70227e-49	15.3846	NA	NA	NA	1	1	1	0	3	-3.03946	-7.67629	-3.03715	14.7879	2.79441	-15.2244	NA	NA	0.00237	1.6376e-14	0.00238829	1.75359e-49	0.00519949	2.43528e-52	NA	NA	0.120456	9.26268e-12	0.207152	2.04083e-45	0.260607	5.50909e-48	NA	NA
PGAP3	5e-10	9.75287e-08	-6.2191	Brain_Hypothalamus	4.69935e-51	4.26607e-47	-15.0296	Brain_Caudate_basal_ganglia	5.23574e-54	1.04076e-49	15.4735	NA	NA	NA	1	1	1	0	3	-3.03946	-7.67629	-3.03715	14.7879	2.95898	-15.338	NA	NA	0.00237	1.6376e-14	0.00238829	1.75359e-49	0.00308655	4.26322e-53	NA	NA	0.120456	9.26268e-12	0.207152	2.04083e-45	0.195027	5.35589e-49	NA	NA
PGAP3	5e-10	9.75287e-08	-6.2191	Brain_Hypothalamus	4.69935e-51	4.26607e-47	-15.0296	Brain_Cerebellar_Hemisphere	6.80206e-54	1.68535e-49	15.4567	NA	NA	NA	1	1	1	0	3	-3.03946	-7.67629	-3.03715	14.7879	2.85543	-15.4181	NA	NA	0.00237	1.6376e-14	0.00238829	1.75359e-49	0.00429787	1.23733e-53	NA	NA	0.120456	9.26268e-12	0.207152	2.04083e-45	0.221404	3.86184e-49	NA	NA
PGAP3	5e-10	9.75287e-08	-6.2191	Brain_Hypothalamus	4.69935e-51	4.26607e-47	-15.0296	Brain_Cerebellum	8.08962e-56	2.07434e-51	15.7396	NA	NA	NA	1	1	1	0	3	-3.03946	-7.67629	-3.03715	14.7879	3.37485	-15.398	NA	NA	0.00237	1.6376e-14	0.00238829	1.75359e-49	0.000738552	1.68858e-53	NA	NA	0.120456	9.26268e-12	0.207152	2.04083e-45	0.0879793	3.91407e-49	NA	NA
PGAP3	5e-10	9.75287e-08	-6.2191	Brain_Hypothalamus	4.69935e-51	4.26607e-47	-15.0296	Brain_Cortex	6.80206e-54	1.49149e-49	15.4567	NA	NA	NA	1	1	1	0	3	-3.03946	-7.67629	-3.03715	14.7879	2.85543	-15.4181	NA	NA	0.00237	1.6376e-14	0.00238829	1.75359e-49	0.00429787	1.23733e-53	NA	NA	0.120456	9.26268e-12	0.207152	2.04083e-45	0.227476	1.10032e-49	NA	NA
PGAP3	5e-10	9.75287e-08	-6.2191	Brain_Hypothalamus	4.69935e-51	4.26607e-47	-15.0296	Brain_Frontal_Cortex_BA9	8.08962e-56	1.5998e-51	15.7396	NA	NA	NA	1	1	1	0	3	-3.03946	-7.67629	-3.03715	14.7879	3.37485	-15.398	NA	NA	0.00237	1.6376e-14	0.00238829	1.75359e-49	0.000738552	1.68858e-53	NA	NA	0.120456	9.26268e-12	0.207152	2.04083e-45	0.0979463	2.10735e-49	NA	NA
PGAP3	5e-10	9.75287e-08	-6.2191	Brain_Hypothalamus	4.69935e-51	4.26607e-47	-15.0296	Brain_Hippocampus	6.80206e-54	1.13948e-49	15.4567	NA	NA	NA	1	1	1	0	3	-3.03946	-7.67629	-3.03715	14.7879	2.85543	-15.4181	NA	NA	0.00237	1.6376e-14	0.00238829	1.75359e-49	0.00429787	1.23733e-53	NA	NA	0.120456	9.26268e-12	0.207152	2.04083e-45	0.2523	2.6302e-49	NA	NA
PGAP3	5e-10	9.75287e-08	-6.2191	Brain_Hypothalamus	4.69935e-51	4.26607e-47	-15.0296	Brain_Hypothalamus	4.69935e-51	8.76992e-47	-15.0296	NA	NA	NA	1	1	1	0	3	-3.03946	-7.67629	-3.03715	14.7879	-2.63734	14.9007	NA	NA	0.00237	1.6376e-14	0.00238829	1.75359e-49	0.0083558	3.261e-50	NA	NA	0.120456	9.26268e-12	0.207152	2.04083e-45	0.338709	3.85972e-46	NA	NA
PGAP3	5e-10	9.75287e-08	-6.2191	Brain_Hypothalamus	4.69935e-51	4.26607e-47	-15.0296	Brain_Nucleus_accumbens_basal_ganglia	6.80206e-54	1.37572e-49	15.4567	NA	NA	NA	1	1	1	0	3	-3.03946	-7.67629	-3.03715	14.7879	2.85543	-15.4181	NA	NA	0.00237	1.6376e-14	0.00238829	1.75359e-49	0.00429787	1.23733e-53	NA	NA	0.120456	9.26268e-12	0.207152	2.04083e-45	0.230964	1.36321e-49	NA	NA
PGAP3	5e-10	9.75287e-08	-6.2191	Brain_Hypothalamus	4.69935e-51	4.26607e-47	-15.0296	Brain_Putamen_basal_ganglia	8.08962e-56	1.42207e-51	15.7396	NA	NA	NA	1	1	1	0	3	-3.03946	-7.67629	-3.03715	14.7879	3.37485	-15.398	NA	NA	0.00237	1.6376e-14	0.00238829	1.75359e-49	0.000738552	1.68858e-53	NA	NA	0.120456	9.26268e-12	0.207152	2.04083e-45	0.0944901	3.7554e-49	NA	NA
PGAP3	5e-10	9.75287e-08	-6.2191	Brain_Hypothalamus	4.69935e-51	4.26607e-47	-15.0296	Brain_Spinal_cord_cervical_c-1	2.07608e-53	3.66573e-49	-15.3846	NA	NA	NA	1	1	1	0	3	-3.03946	-7.67629	-3.03715	14.7879	-2.79441	15.2244	NA	NA	0.00237	1.6376e-14	0.00238829	1.75359e-49	0.00519949	2.43528e-52	NA	NA	0.120456	9.26268e-12	0.207152	2.04083e-45	0.257121	2.72605e-48	NA	NA
PGAP3	5e-10	9.75287e-08	-6.2191	Brain_Hypothalamus	4.69935e-51	4.26607e-47	-15.0296	Brain_Substantia_nigra	6.80206e-54	9.6943e-50	15.4567	NA	NA	NA	1	1	1	0	3	-3.03946	-7.67629	-3.03715	14.7879	2.85543	-15.4181	NA	NA	0.00237	1.6376e-14	0.00238829	1.75359e-49	0.00429787	1.23733e-53	NA	NA	0.120456	9.26268e-12	0.207152	2.04083e-45	0.248363	1.44883e-49	NA	NA
PGAP3	5e-10	9.75287e-08	-6.2191	Brain_Hypothalamus	4.69935e-51	4.26607e-47	-15.0296	Breast_Mammary_Tissue	5.21304e-55	4.88636e-51	15.6213	NA	NA	NA	1	1	1	0	3	-3.03946	-7.67629	-3.03715	14.7879	3.24532	-15.392	NA	NA	0.00237	1.6376e-14	0.00238829	1.75359e-49	0.00117317	1.85296e-53	NA	NA	0.120456	9.26268e-12	0.207152	2.04083e-45	0.114451	1.63283e-49	NA	NA
PGAP3	5e-10	9.75287e-08	-6.2191	Brain_Hypothalamus	4.69935e-51	4.26607e-47	-15.0296	Cells_Cultured_fibroblasts	5.21304e-55	3.06097e-51	15.6213	NA	NA	NA	1	1	1	0	3	-3.03946	-7.67629	-3.03715	14.7879	3.24532	-15.392	NA	NA	0.00237	1.6376e-14	0.00238829	1.75359e-49	0.00117317	1.85296e-53	NA	NA	0.120456	9.26268e-12	0.207152	2.04083e-45	0.121504	7.77212e-50	NA	NA
PGAP3	5e-10	9.75287e-08	-6.2191	Brain_Hypothalamus	4.69935e-51	4.26607e-47	-15.0296	Cells_EBV-transformed_lymphocytes	2.07608e-53	1.2034e-49	-15.3846	NA	NA	NA	1	1	1	0	3	-3.03946	-7.67629	-3.03715	14.7879	-2.79441	15.2244	NA	NA	0.00237	1.6376e-14	0.00238829	1.75359e-49	0.00519949	2.43528e-52	NA	NA	0.120456	9.26268e-12	0.207152	2.04083e-45	0.243914	1.41728e-48	NA	NA
PGAP3	5e-10	9.75287e-08	-6.2191	Brain_Hypothalamus	4.69935e-51	4.26607e-47	-15.0296	Colon_Sigmoid	8.08962e-56	5.27625e-52	15.7396	NA	NA	NA	1	1	1	0	3	-3.03946	-7.67629	-3.03715	14.7879	3.37485	-15.398	NA	NA	0.00237	1.6376e-14	0.00238829	1.75359e-49	0.000738552	1.68858e-53	NA	NA	0.120456	9.26268e-12	0.207152	2.04083e-45	0.0956569	1.10484e-49	NA	NA
PGAP3	5e-10	9.75287e-08	-6.2191	Brain_Hypothalamus	4.69935e-51	4.26607e-47	-15.0296	Colon_Transverse	8.08962e-56	6.98108e-52	15.7396	NA	NA	NA	1	1	1	0	3	-3.03946	-7.67629	-3.03715	14.7879	3.20849	-15.4415	NA	NA	0.00237	1.6376e-14	0.00238829	1.75359e-49	0.00133435	8.60333e-54	NA	NA	0.120456	9.26268e-12	0.207152	2.04083e-45	0.114977	9.31225e-50	NA	NA
PGAP3	5e-10	9.75287e-08	-6.2191	Brain_Hypothalamus	4.69935e-51	4.26607e-47	-15.0296	Esophagus_Gastroesophageal_Junction	6.80206e-54	5.84342e-50	15.4567	NA	NA	NA	1	1	1	0	3	-3.03946	-7.67629	-3.03715	14.7879	2.85543	-15.4181	NA	NA	0.00237	1.6376e-14	0.00238829	1.75359e-49	0.00429787	1.23733e-53	NA	NA	0.120456	9.26268e-12	0.207152	2.04083e-45	0.222904	8.59111e-50	NA	NA
PGAP3	5e-10	9.75287e-08	-6.2191	Brain_Hypothalamus	4.69935e-51	4.26607e-47	-15.0296	Esophagus_Mucosa	6.14378e-51	7.13937e-47	-15.0118	NA	NA	NA	1	1	1	0	3	-3.03946	-7.67629	-3.03715	14.7879	-2.82658	14.8682	NA	NA	0.00237	1.6376e-14	0.00238829	1.75359e-49	0.00470485	5.30248e-50	NA	NA	0.120456	9.26268e-12	0.207152	2.04083e-45	0.22112	2.21742e-46	NA	NA
PGAP3	5e-10	9.75287e-08	-6.2191	Brain_Hypothalamus	4.69935e-51	4.26607e-47	-15.0296	Esophagus_Muscularis	8.08962e-56	2.06439e-51	15.7396	NA	NA	NA	1	1	1	0	3	-3.03946	-7.67629	-3.03715	14.7879	3.37485	-15.398	NA	NA	0.00237	1.6376e-14	0.00238829	1.75359e-49	0.000738552	1.68858e-53	NA	NA	0.120456	9.26268e-12	0.207152	2.04083e-45	0.0945609	1.79704e-49	NA	NA
PGAP3	5e-10	9.75287e-08	-6.2191	Brain_Hypothalamus	4.69935e-51	4.26607e-47	-15.0296	Heart_Atrial_Appendage	8.08962e-56	3.68078e-52	15.7396	NA	NA	NA	1	1	1	0	3	-3.03946	-7.67629	-3.03715	14.7879	3.37485	-15.398	NA	NA	0.00237	1.6376e-14	0.00238829	1.75359e-49	0.000738552	1.68858e-53	NA	NA	0.120456	9.26268e-12	0.207152	2.04083e-45	0.0937444	9.67692e-50	NA	NA
PGAP3	5e-10	9.75287e-08	-6.2191	Brain_Hypothalamus	4.69935e-51	4.26607e-47	-15.0296	Heart_Left_Ventricle	5.21304e-55	4.7629e-51	15.6213	NA	NA	NA	1	1	1	0	3	-3.03946	-7.67629	-3.03715	14.7879	3.24532	-15.392	NA	NA	0.00237	1.6376e-14	0.00238829	1.75359e-49	0.00117317	1.85296e-53	NA	NA	0.120456	9.26268e-12	0.207152	2.04083e-45	0.113632	8.52882e-50	NA	NA
PGAP3	5e-10	9.75287e-08	-6.2191	Brain_Hypothalamus	4.69935e-51	4.26607e-47	-15.0296	Kidney_Cortex	5.21304e-55	7.55109e-51	15.6213	NA	NA	NA	1	1	1	0	3	-3.03946	-7.67629	-3.03715	14.7879	3.24532	-15.392	NA	NA	0.00237	1.6376e-14	0.00238829	1.75359e-49	0.00117317	1.85296e-53	NA	NA	0.120456	9.26268e-12	0.207152	2.04083e-45	0.10431	1.14414e-49	NA	NA
PGAP3	5e-10	9.75287e-08	-6.2191	Brain_Hypothalamus	4.69935e-51	4.26607e-47	-15.0296	Liver	1.02658e-51	1.69673e-47	15.13	NA	NA	NA	1	1	1	0	3	-3.03946	-7.67629	-3.03715	14.7879	3.0048	-14.8899	NA	NA	0.00237	1.6376e-14	0.00238829	1.75359e-49	0.00265757	3.83434e-50	NA	NA	0.120456	9.26268e-12	0.207152	2.04083e-45	0.165971	1.98398e-46	NA	NA
PGAP3	5e-10	9.75287e-08	-6.2191	Brain_Hypothalamus	4.69935e-51	4.26607e-47	-15.0296	Lung	1.283e-52	7.24358e-49	-15.2663	NA	NA	NA	1	1	1	0	3	-3.03946	-7.67629	-3.03715	14.7879	-3.16699	15.0473	NA	NA	0.00237	1.6376e-14	0.00238829	1.75359e-49	0.00154026	3.59654e-51	NA	NA	0.120456	9.26268e-12	0.207152	2.04083e-45	0.122297	1.58527e-47	NA	NA
PGAP3	5e-10	9.75287e-08	-6.2191	Brain_Hypothalamus	4.69935e-51	4.26607e-47	-15.0296	Muscle_Skeletal	1.283e-52	1.30796e-48	-15.2663	NA	NA	NA	1	1	1	0	3	-3.03946	-7.67629	-3.03715	14.7879	-3.16699	15.0473	NA	NA	0.00237	1.6376e-14	0.00238829	1.75359e-49	0.00154026	3.59654e-51	NA	NA	0.120456	9.26268e-12	0.207152	2.04083e-45	0.12058	2.27967e-47	NA	NA
PGAP3	5e-10	9.75287e-08	-6.2191	Brain_Hypothalamus	4.69935e-51	4.26607e-47	-15.0296	Nerve_Tibial	5.21304e-55	5.08081e-51	15.6213	NA	NA	NA	1	1	1	0	3	-3.03946	-7.67629	-3.03715	14.7879	3.24532	-15.392	NA	NA	0.00237	1.6376e-14	0.00238829	1.75359e-49	0.00117317	1.85296e-53	NA	NA	0.120456	9.26268e-12	0.207152	2.04083e-45	0.117872	1.12175e-49	NA	NA
PGAP3	5e-10	9.75287e-08	-6.2191	Brain_Hypothalamus	4.69935e-51	4.26607e-47	-15.0296	Ovary	5.21304e-55	1.31499e-50	15.6213	NA	NA	NA	1	1	1	0	3	-3.03946	-7.67629	-3.03715	14.7879	3.24532	-15.392	NA	NA	0.00237	1.6376e-14	0.00238829	1.75359e-49	0.00117317	1.85296e-53	NA	NA	0.120456	9.26268e-12	0.207152	2.04083e-45	0.11277	1.96433e-49	NA	NA
PGAP3	5e-10	9.75287e-08	-6.2191	Brain_Hypothalamus	4.69935e-51	4.26607e-47	-15.0296	Pancreas	6.80206e-54	1.29906e-49	15.4567	NA	NA	NA	1	1	1	0	3	-3.03946	-7.67629	-3.03715	14.7879	2.85543	-15.4181	NA	NA	0.00237	1.6376e-14	0.00238829	1.75359e-49	0.00429787	1.23733e-53	NA	NA	0.120456	9.26268e-12	0.207152	2.04083e-45	0.217381	1.27698e-49	NA	NA
PGAP3	5e-10	9.75287e-08	-6.2191	Brain_Hypothalamus	4.69935e-51	4.26607e-47	-15.0296	Pituitary	5.21304e-55	1.38438e-50	15.6213	NA	NA	NA	1	1	1	0	3	-3.03946	-7.67629	-3.03715	14.7879	3.24532	-15.392	NA	NA	0.00237	1.6376e-14	0.00238829	1.75359e-49	0.00117317	1.85296e-53	NA	NA	0.120456	9.26268e-12	0.207152	2.04083e-45	0.12026	1.5507e-49	NA	NA
PGAP3	5e-10	9.75287e-08	-6.2191	Brain_Hypothalamus	4.69935e-51	4.26607e-47	-15.0296	Prostate	2.07608e-53	2.69164e-49	-15.3846	NA	NA	NA	1	1	1	0	3	-3.03946	-7.67629	-3.03715	14.7879	-2.79441	15.2244	NA	NA	0.00237	1.6376e-14	0.00238829	1.75359e-49	0.00519949	2.43528e-52	NA	NA	0.120456	9.26268e-12	0.207152	2.04083e-45	0.244934	1.99181e-48	NA	NA
PGAP3	5e-10	9.75287e-08	-6.2191	Brain_Hypothalamus	4.69935e-51	4.26607e-47	-15.0296	Skin_Not_Sun_Exposed_Suprapubic	5.21304e-55	3.49118e-51	15.6213	NA	NA	NA	1	1	1	0	3	-3.03946	-7.67629	-3.03715	14.7879	3.24532	-15.392	NA	NA	0.00237	1.6376e-14	0.00238829	1.75359e-49	0.00117317	1.85296e-53	NA	NA	0.120456	9.26268e-12	0.207152	2.04083e-45	0.105807	8.85028e-50	NA	NA
PGAP3	5e-10	9.75287e-08	-6.2191	Brain_Hypothalamus	4.69935e-51	4.26607e-47	-15.0296	Skin_Sun_Exposed_Lower_leg	1.283e-52	4.95367e-49	-15.2663	NA	NA	NA	1	1	1	0	3	-3.03946	-7.67629	-3.03715	14.7879	-3.16699	15.0473	NA	NA	0.00237	1.6376e-14	0.00238829	1.75359e-49	0.00154026	3.59654e-51	NA	NA	0.120456	9.26268e-12	0.207152	2.04083e-45	0.116538	1.51684e-47	NA	NA
PGAP3	5e-10	9.75287e-08	-6.2191	Brain_Hypothalamus	4.69935e-51	4.26607e-47	-15.0296	Small_Intestine_Terminal_Ileum	5.21304e-55	6.28823e-51	15.6213	NA	NA	NA	1	1	1	0	3	-3.03946	-7.67629	-3.03715	14.7879	3.24532	-15.392	NA	NA	0.00237	1.6376e-14	0.00238829	1.75359e-49	0.00117317	1.85296e-53	NA	NA	0.120456	9.26268e-12	0.207152	2.04083e-45	0.105738	1.88977e-49	NA	NA
PGAP3	5e-10	9.75287e-08	-6.2191	Brain_Hypothalamus	4.69935e-51	4.26607e-47	-15.0296	Spleen	8.08962e-56	1.01015e-51	15.7396	NA	NA	NA	1	1	1	0	3	-3.03946	-7.67629	-3.03715	14.7879	3.20849	-15.4415	NA	NA	0.00237	1.6376e-14	0.00238829	1.75359e-49	0.00133435	8.60333e-54	NA	NA	0.120456	9.26268e-12	0.207152	2.04083e-45	0.115752	1.24628e-49	NA	NA
PGAP3	5e-10	9.75287e-08	-6.2191	Brain_Hypothalamus	4.69935e-51	4.26607e-47	-15.0296	Stomach	8.08962e-56	6.07396e-52	15.7396	NA	NA	NA	1	1	1	0	3	-3.03946	-7.67629	-3.03715	14.7879	3.37485	-15.398	NA	NA	0.00237	1.6376e-14	0.00238829	1.75359e-49	0.000738552	1.68858e-53	NA	NA	0.120456	9.26268e-12	0.207152	2.04083e-45	0.0805525	1.19893e-49	NA	NA
PGAP3	5e-10	9.75287e-08	-6.2191	Brain_Hypothalamus	4.69935e-51	4.26607e-47	-15.0296	Testis	6.80206e-54	2.96509e-49	15.4567	NA	NA	NA	1	1	1	0	3	-3.03946	-7.67629	-3.03715	14.7879	2.85543	-15.4181	NA	NA	0.00237	1.6376e-14	0.00238829	1.75359e-49	0.00429787	1.23733e-53	NA	NA	0.120456	9.26268e-12	0.207152	2.04083e-45	0.262561	4.35063e-49	NA	NA
PGAP3	5e-10	9.75287e-08	-6.2191	Brain_Hypothalamus	4.69935e-51	4.26607e-47	-15.0296	Thyroid	6.80206e-54	4.9167e-50	15.4567	NA	NA	NA	1	1	1	0	3	-3.03946	-7.67629	-3.03715	14.7879	2.85543	-15.4181	NA	NA	0.00237	1.6376e-14	0.00238829	1.75359e-49	0.00429787	1.23733e-53	NA	NA	0.120456	9.26268e-12	0.207152	2.04083e-45	0.212019	1.1174e-49	NA	NA
PGAP3	5e-10	9.75287e-08	-6.2191	Brain_Hypothalamus	4.69935e-51	4.26607e-47	-15.0296	Uterus	6.14378e-51	7.42045e-47	-15.0118	NA	NA	NA	1	1	1	0	3	-3.03946	-7.67629	-3.03715	14.7879	-2.82658	14.8682	NA	NA	0.00237	1.6376e-14	0.00238829	1.75359e-49	0.00470485	5.30248e-50	NA	NA	0.120456	9.26268e-12	0.207152	2.04083e-45	0.232944	2.6888e-46	NA	NA
PGAP3	5e-10	9.75287e-08	-6.2191	Brain_Hypothalamus	4.69935e-51	4.26607e-47	-15.0296	Vagina	5.21304e-55	1.17361e-50	15.6213	NA	NA	NA	1	1	1	0	3	-3.03946	-7.67629	-3.03715	14.7879	3.24532	-15.392	NA	NA	0.00237	1.6376e-14	0.00238829	1.75359e-49	0.00117317	1.85296e-53	NA	NA	0.120456	9.26268e-12	0.207152	2.04083e-45	0.111416	1.76106e-49	NA	NA
PGAP3	5e-10	9.75287e-08	-6.2191	Brain_Hypothalamus	4.69935e-51	4.26607e-47	-15.0296	Whole_Blood	8.08962e-56	1.23893e-51	15.7396	NA	NA	NA	1	1	1	0	3	-3.03946	-7.67629	-3.03715	14.7879	3.37485	-15.398	NA	NA	0.00237	1.6376e-14	0.00238829	1.75359e-49	0.000738552	1.68858e-53	NA	NA	0.120456	9.26268e-12	0.207152	2.04083e-45	0.0946278	1.62585e-49	NA	NA
PGAP3	5e-10	9.75287e-08	-6.2191	Brain_Hypothalamus	4.69935e-51	4.26607e-47	-15.0296	smultixcan	1.01275e-55	9.02636e-52	15.4014	NA	NA	NA	1	1	1	0	3	-3.03946	-7.67629	-3.03715	14.7879	2.68898	-13.8438	NA	NA	0.00237	1.6376e-14	0.00238829	1.75359e-49	0.00678714	3.97051e-44	NA	NA	0.120456	9.26268e-12	0.207152	2.04083e-45	0.269111	9.99655e-41	NA	NA
PGAP3	5e-10	9.75287e-08	-6.2191	Brain_Putamen_basal_ganglia	1.86821e-57	1.73352e-53	-15.9763	Adipose_Subcutaneous	6.14378e-51	4.22231e-47	-15.0118	NA	NA	NA	1	1	1	0	3	-3.03946	-7.67629	-3.31006	15.7423	-2.82658	14.8682	NA	NA	0.00237	1.6376e-14	0.000932772	7.76188e-56	0.00470485	5.30248e-50	NA	NA	0.120456	9.26268e-12	0.129304	9.07209e-52	0.226242	2.26999e-46	NA	NA
PGAP3	5e-10	9.75287e-08	-6.2191	Brain_Putamen_basal_ganglia	1.86821e-57	1.73352e-53	-15.9763	Adipose_Visceral_Omentum	5.21304e-55	3.44739e-51	15.6213	NA	NA	NA	1	1	1	0	3	-3.03946	-7.67629	-3.31006	15.7423	3.24532	-15.392	NA	NA	0.00237	1.6376e-14	0.000932772	7.76188e-56	0.00117317	1.85296e-53	NA	NA	0.120456	9.26268e-12	0.129304	9.07209e-52	0.114654	1.02129e-49	NA	NA
PGAP3	5e-10	9.75287e-08	-6.2191	Brain_Putamen_basal_ganglia	1.86821e-57	1.73352e-53	-15.9763	Adrenal_Gland	8.08962e-56	9.24603e-52	15.7396	NA	NA	NA	1	1	1	0	3	-3.03946	-7.67629	-3.31006	15.7423	3.37485	-15.398	NA	NA	0.00237	1.6376e-14	0.000932772	7.76188e-56	0.000738552	1.68858e-53	NA	NA	0.120456	9.26268e-12	0.129304	9.07209e-52	0.0992586	1.6158e-49	NA	NA
PGAP3	5e-10	9.75287e-08	-6.2191	Brain_Putamen_basal_ganglia	1.86821e-57	1.73352e-53	-15.9763	Artery_Aorta	6.80206e-54	8.66072e-50	15.4567	NA	NA	NA	1	1	1	0	3	-3.03946	-7.67629	-3.31006	15.7423	2.85543	-15.4181	NA	NA	0.00237	1.6376e-14	0.000932772	7.76188e-56	0.00429787	1.23733e-53	NA	NA	0.120456	9.26268e-12	0.129304	9.07209e-52	0.218436	1.27503e-49	NA	NA
PGAP3	5e-10	9.75287e-08	-6.2191	Brain_Putamen_basal_ganglia	1.86821e-57	1.73352e-53	-15.9763	Artery_Coronary	8.08962e-56	2.04214e-51	15.7396	NA	NA	NA	1	1	1	0	3	-3.03946	-7.67629	-3.31006	15.7423	3.37485	-15.398	NA	NA	0.00237	1.6376e-14	0.000932772	7.76188e-56	0.000738552	1.68858e-53	NA	NA	0.120456	9.26268e-12	0.129304	9.07209e-52	0.0900445	1.34027e-49	NA	NA
PGAP3	5e-10	9.75287e-08	-6.2191	Brain_Putamen_basal_ganglia	1.86821e-57	1.73352e-53	-15.9763	Artery_Tibial	2.07608e-53	2.28892e-49	-15.3846	NA	NA	NA	1	1	1	0	3	-3.03946	-7.67629	-3.31006	15.7423	-2.97206	15.5278	NA	NA	0.00237	1.6376e-14	0.000932772	7.76188e-56	0.00295806	2.24971e-54	NA	NA	0.120456	9.26268e-12	0.129304	9.07209e-52	0.178742	7.29422e-50	NA	NA
PGAP3	5e-10	9.75287e-08	-6.2191	Brain_Putamen_basal_ganglia	1.86821e-57	1.73352e-53	-15.9763	Brain_Anterior_cingulate_cortex_BA24	2.07608e-53	3.70227e-49	15.3846	NA	NA	NA	1	1	1	0	3	-3.03946	-7.67629	-3.31006	15.7423	2.79441	-15.2244	NA	NA	0.00237	1.6376e-14	0.000932772	7.76188e-56	0.00519949	2.43528e-52	NA	NA	0.120456	9.26268e-12	0.129304	9.07209e-52	0.260607	5.50909e-48	NA	NA
PGAP3	5e-10	9.75287e-08	-6.2191	Brain_Putamen_basal_ganglia	1.86821e-57	1.73352e-53	-15.9763	Brain_Caudate_basal_ganglia	5.23574e-54	1.04076e-49	15.4735	NA	NA	NA	1	1	1	0	3	-3.03946	-7.67629	-3.31006	15.7423	2.95898	-15.338	NA	NA	0.00237	1.6376e-14	0.000932772	7.76188e-56	0.00308655	4.26322e-53	NA	NA	0.120456	9.26268e-12	0.129304	9.07209e-52	0.195027	5.35589e-49	NA	NA
PGAP3	5e-10	9.75287e-08	-6.2191	Brain_Putamen_basal_ganglia	1.86821e-57	1.73352e-53	-15.9763	Brain_Cerebellar_Hemisphere	6.80206e-54	1.68535e-49	15.4567	NA	NA	NA	1	1	1	0	3	-3.03946	-7.67629	-3.31006	15.7423	2.85543	-15.4181	NA	NA	0.00237	1.6376e-14	0.000932772	7.76188e-56	0.00429787	1.23733e-53	NA	NA	0.120456	9.26268e-12	0.129304	9.07209e-52	0.221404	3.86184e-49	NA	NA
PGAP3	5e-10	9.75287e-08	-6.2191	Brain_Putamen_basal_ganglia	1.86821e-57	1.73352e-53	-15.9763	Brain_Cerebellum	8.08962e-56	2.07434e-51	15.7396	NA	NA	NA	1	1	1	0	3	-3.03946	-7.67629	-3.31006	15.7423	3.37485	-15.398	NA	NA	0.00237	1.6376e-14	0.000932772	7.76188e-56	0.000738552	1.68858e-53	NA	NA	0.120456	9.26268e-12	0.129304	9.07209e-52	0.0879793	3.91407e-49	NA	NA
PGAP3	5e-10	9.75287e-08	-6.2191	Brain_Putamen_basal_ganglia	1.86821e-57	1.73352e-53	-15.9763	Brain_Cortex	6.80206e-54	1.49149e-49	15.4567	NA	NA	NA	1	1	1	0	3	-3.03946	-7.67629	-3.31006	15.7423	2.85543	-15.4181	NA	NA	0.00237	1.6376e-14	0.000932772	7.76188e-56	0.00429787	1.23733e-53	NA	NA	0.120456	9.26268e-12	0.129304	9.07209e-52	0.227476	1.10032e-49	NA	NA
PGAP3	5e-10	9.75287e-08	-6.2191	Brain_Putamen_basal_ganglia	1.86821e-57	1.73352e-53	-15.9763	Brain_Frontal_Cortex_BA9	8.08962e-56	1.5998e-51	15.7396	NA	NA	NA	1	1	1	0	3	-3.03946	-7.67629	-3.31006	15.7423	3.37485	-15.398	NA	NA	0.00237	1.6376e-14	0.000932772	7.76188e-56	0.000738552	1.68858e-53	NA	NA	0.120456	9.26268e-12	0.129304	9.07209e-52	0.0979463	2.10735e-49	NA	NA
PGAP3	5e-10	9.75287e-08	-6.2191	Brain_Putamen_basal_ganglia	1.86821e-57	1.73352e-53	-15.9763	Brain_Hippocampus	6.80206e-54	1.13948e-49	15.4567	NA	NA	NA	1	1	1	0	3	-3.03946	-7.67629	-3.31006	15.7423	2.85543	-15.4181	NA	NA	0.00237	1.6376e-14	0.000932772	7.76188e-56	0.00429787	1.23733e-53	NA	NA	0.120456	9.26268e-12	0.129304	9.07209e-52	0.2523	2.6302e-49	NA	NA
PGAP3	5e-10	9.75287e-08	-6.2191	Brain_Putamen_basal_ganglia	1.86821e-57	1.73352e-53	-15.9763	Brain_Hypothalamus	4.69935e-51	8.76992e-47	-15.0296	NA	NA	NA	1	1	1	0	3	-3.03946	-7.67629	-3.31006	15.7423	-2.63734	14.9007	NA	NA	0.00237	1.6376e-14	0.000932772	7.76188e-56	0.0083558	3.261e-50	NA	NA	0.120456	9.26268e-12	0.129304	9.07209e-52	0.338709	3.85972e-46	NA	NA
PGAP3	5e-10	9.75287e-08	-6.2191	Brain_Putamen_basal_ganglia	1.86821e-57	1.73352e-53	-15.9763	Brain_Nucleus_accumbens_basal_ganglia	6.80206e-54	1.37572e-49	15.4567	NA	NA	NA	1	1	1	0	3	-3.03946	-7.67629	-3.31006	15.7423	2.85543	-15.4181	NA	NA	0.00237	1.6376e-14	0.000932772	7.76188e-56	0.00429787	1.23733e-53	NA	NA	0.120456	9.26268e-12	0.129304	9.07209e-52	0.230964	1.36321e-49	NA	NA
PGAP3	5e-10	9.75287e-08	-6.2191	Brain_Putamen_basal_ganglia	1.86821e-57	1.73352e-53	-15.9763	Brain_Putamen_basal_ganglia	8.08962e-56	1.42207e-51	15.7396	NA	NA	NA	1	1	1	0	3	-3.03946	-7.67629	-3.31006	15.7423	3.37485	-15.398	NA	NA	0.00237	1.6376e-14	0.000932772	7.76188e-56	0.000738552	1.68858e-53	NA	NA	0.120456	9.26268e-12	0.129304	9.07209e-52	0.0944901	3.7554e-49	NA	NA
PGAP3	5e-10	9.75287e-08	-6.2191	Brain_Putamen_basal_ganglia	1.86821e-57	1.73352e-53	-15.9763	Brain_Spinal_cord_cervical_c-1	2.07608e-53	3.66573e-49	-15.3846	NA	NA	NA	1	1	1	0	3	-3.03946	-7.67629	-3.31006	15.7423	-2.79441	15.2244	NA	NA	0.00237	1.6376e-14	0.000932772	7.76188e-56	0.00519949	2.43528e-52	NA	NA	0.120456	9.26268e-12	0.129304	9.07209e-52	0.257121	2.72605e-48	NA	NA
PGAP3	5e-10	9.75287e-08	-6.2191	Brain_Putamen_basal_ganglia	1.86821e-57	1.73352e-53	-15.9763	Brain_Substantia_nigra	6.80206e-54	9.6943e-50	15.4567	NA	NA	NA	1	1	1	0	3	-3.03946	-7.67629	-3.31006	15.7423	2.85543	-15.4181	NA	NA	0.00237	1.6376e-14	0.000932772	7.76188e-56	0.00429787	1.23733e-53	NA	NA	0.120456	9.26268e-12	0.129304	9.07209e-52	0.248363	1.44883e-49	NA	NA
PGAP3	5e-10	9.75287e-08	-6.2191	Brain_Putamen_basal_ganglia	1.86821e-57	1.73352e-53	-15.9763	Breast_Mammary_Tissue	5.21304e-55	4.88636e-51	15.6213	NA	NA	NA	1	1	1	0	3	-3.03946	-7.67629	-3.31006	15.7423	3.24532	-15.392	NA	NA	0.00237	1.6376e-14	0.000932772	7.76188e-56	0.00117317	1.85296e-53	NA	NA	0.120456	9.26268e-12	0.129304	9.07209e-52	0.114451	1.63283e-49	NA	NA
PGAP3	5e-10	9.75287e-08	-6.2191	Brain_Putamen_basal_ganglia	1.86821e-57	1.73352e-53	-15.9763	Cells_Cultured_fibroblasts	5.21304e-55	3.06097e-51	15.6213	NA	NA	NA	1	1	1	0	3	-3.03946	-7.67629	-3.31006	15.7423	3.24532	-15.392	NA	NA	0.00237	1.6376e-14	0.000932772	7.76188e-56	0.00117317	1.85296e-53	NA	NA	0.120456	9.26268e-12	0.129304	9.07209e-52	0.121504	7.77212e-50	NA	NA
PGAP3	5e-10	9.75287e-08	-6.2191	Brain_Putamen_basal_ganglia	1.86821e-57	1.73352e-53	-15.9763	Cells_EBV-transformed_lymphocytes	2.07608e-53	1.2034e-49	-15.3846	NA	NA	NA	1	1	1	0	3	-3.03946	-7.67629	-3.31006	15.7423	-2.79441	15.2244	NA	NA	0.00237	1.6376e-14	0.000932772	7.76188e-56	0.00519949	2.43528e-52	NA	NA	0.120456	9.26268e-12	0.129304	9.07209e-52	0.243914	1.41728e-48	NA	NA
PGAP3	5e-10	9.75287e-08	-6.2191	Brain_Putamen_basal_ganglia	1.86821e-57	1.73352e-53	-15.9763	Colon_Sigmoid	8.08962e-56	5.27625e-52	15.7396	NA	NA	NA	1	1	1	0	3	-3.03946	-7.67629	-3.31006	15.7423	3.37485	-15.398	NA	NA	0.00237	1.6376e-14	0.000932772	7.76188e-56	0.000738552	1.68858e-53	NA	NA	0.120456	9.26268e-12	0.129304	9.07209e-52	0.0956569	1.10484e-49	NA	NA
PGAP3	5e-10	9.75287e-08	-6.2191	Brain_Putamen_basal_ganglia	1.86821e-57	1.73352e-53	-15.9763	Colon_Transverse	8.08962e-56	6.98108e-52	15.7396	NA	NA	NA	1	1	1	0	3	-3.03946	-7.67629	-3.31006	15.7423	3.20849	-15.4415	NA	NA	0.00237	1.6376e-14	0.000932772	7.76188e-56	0.00133435	8.60333e-54	NA	NA	0.120456	9.26268e-12	0.129304	9.07209e-52	0.114977	9.31225e-50	NA	NA
PGAP3	5e-10	9.75287e-08	-6.2191	Brain_Putamen_basal_ganglia	1.86821e-57	1.73352e-53	-15.9763	Esophagus_Gastroesophageal_Junction	6.80206e-54	5.84342e-50	15.4567	NA	NA	NA	1	1	1	0	3	-3.03946	-7.67629	-3.31006	15.7423	2.85543	-15.4181	NA	NA	0.00237	1.6376e-14	0.000932772	7.76188e-56	0.00429787	1.23733e-53	NA	NA	0.120456	9.26268e-12	0.129304	9.07209e-52	0.222904	8.59111e-50	NA	NA
PGAP3	5e-10	9.75287e-08	-6.2191	Brain_Putamen_basal_ganglia	1.86821e-57	1.73352e-53	-15.9763	Esophagus_Mucosa	6.14378e-51	7.13937e-47	-15.0118	NA	NA	NA	1	1	1	0	3	-3.03946	-7.67629	-3.31006	15.7423	-2.82658	14.8682	NA	NA	0.00237	1.6376e-14	0.000932772	7.76188e-56	0.00470485	5.30248e-50	NA	NA	0.120456	9.26268e-12	0.129304	9.07209e-52	0.22112	2.21742e-46	NA	NA
PGAP3	5e-10	9.75287e-08	-6.2191	Brain_Putamen_basal_ganglia	1.86821e-57	1.73352e-53	-15.9763	Esophagus_Muscularis	8.08962e-56	2.06439e-51	15.7396	NA	NA	NA	1	1	1	0	3	-3.03946	-7.67629	-3.31006	15.7423	3.37485	-15.398	NA	NA	0.00237	1.6376e-14	0.000932772	7.76188e-56	0.000738552	1.68858e-53	NA	NA	0.120456	9.26268e-12	0.129304	9.07209e-52	0.0945609	1.79704e-49	NA	NA
PGAP3	5e-10	9.75287e-08	-6.2191	Brain_Putamen_basal_ganglia	1.86821e-57	1.73352e-53	-15.9763	Heart_Atrial_Appendage	8.08962e-56	3.68078e-52	15.7396	NA	NA	NA	1	1	1	0	3	-3.03946	-7.67629	-3.31006	15.7423	3.37485	-15.398	NA	NA	0.00237	1.6376e-14	0.000932772	7.76188e-56	0.000738552	1.68858e-53	NA	NA	0.120456	9.26268e-12	0.129304	9.07209e-52	0.0937444	9.67692e-50	NA	NA
PGAP3	5e-10	9.75287e-08	-6.2191	Brain_Putamen_basal_ganglia	1.86821e-57	1.73352e-53	-15.9763	Heart_Left_Ventricle	5.21304e-55	4.7629e-51	15.6213	NA	NA	NA	1	1	1	0	3	-3.03946	-7.67629	-3.31006	15.7423	3.24532	-15.392	NA	NA	0.00237	1.6376e-14	0.000932772	7.76188e-56	0.00117317	1.85296e-53	NA	NA	0.120456	9.26268e-12	0.129304	9.07209e-52	0.113632	8.52882e-50	NA	NA
PGAP3	5e-10	9.75287e-08	-6.2191	Brain_Putamen_basal_ganglia	1.86821e-57	1.73352e-53	-15.9763	Kidney_Cortex	5.21304e-55	7.55109e-51	15.6213	NA	NA	NA	1	1	1	0	3	-3.03946	-7.67629	-3.31006	15.7423	3.24532	-15.392	NA	NA	0.00237	1.6376e-14	0.000932772	7.76188e-56	0.00117317	1.85296e-53	NA	NA	0.120456	9.26268e-12	0.129304	9.07209e-52	0.10431	1.14414e-49	NA	NA
PGAP3	5e-10	9.75287e-08	-6.2191	Brain_Putamen_basal_ganglia	1.86821e-57	1.73352e-53	-15.9763	Liver	1.02658e-51	1.69673e-47	15.13	NA	NA	NA	1	1	1	0	3	-3.03946	-7.67629	-3.31006	15.7423	3.0048	-14.8899	NA	NA	0.00237	1.6376e-14	0.000932772	7.76188e-56	0.00265757	3.83434e-50	NA	NA	0.120456	9.26268e-12	0.129304	9.07209e-52	0.165971	1.98398e-46	NA	NA
PGAP3	5e-10	9.75287e-08	-6.2191	Brain_Putamen_basal_ganglia	1.86821e-57	1.73352e-53	-15.9763	Lung	1.283e-52	7.24358e-49	-15.2663	NA	NA	NA	1	1	1	0	3	-3.03946	-7.67629	-3.31006	15.7423	-3.16699	15.0473	NA	NA	0.00237	1.6376e-14	0.000932772	7.76188e-56	0.00154026	3.59654e-51	NA	NA	0.120456	9.26268e-12	0.129304	9.07209e-52	0.122297	1.58527e-47	NA	NA
PGAP3	5e-10	9.75287e-08	-6.2191	Brain_Putamen_basal_ganglia	1.86821e-57	1.73352e-53	-15.9763	Muscle_Skeletal	1.283e-52	1.30796e-48	-15.2663	NA	NA	NA	1	1	1	0	3	-3.03946	-7.67629	-3.31006	15.7423	-3.16699	15.0473	NA	NA	0.00237	1.6376e-14	0.000932772	7.76188e-56	0.00154026	3.59654e-51	NA	NA	0.120456	9.26268e-12	0.129304	9.07209e-52	0.12058	2.27967e-47	NA	NA
PGAP3	5e-10	9.75287e-08	-6.2191	Brain_Putamen_basal_ganglia	1.86821e-57	1.73352e-53	-15.9763	Nerve_Tibial	5.21304e-55	5.08081e-51	15.6213	NA	NA	NA	1	1	1	0	3	-3.03946	-7.67629	-3.31006	15.7423	3.24532	-15.392	NA	NA	0.00237	1.6376e-14	0.000932772	7.76188e-56	0.00117317	1.85296e-53	NA	NA	0.120456	9.26268e-12	0.129304	9.07209e-52	0.117872	1.12175e-49	NA	NA
PGAP3	5e-10	9.75287e-08	-6.2191	Brain_Putamen_basal_ganglia	1.86821e-57	1.73352e-53	-15.9763	Ovary	5.21304e-55	1.31499e-50	15.6213	NA	NA	NA	1	1	1	0	3	-3.03946	-7.67629	-3.31006	15.7423	3.24532	-15.392	NA	NA	0.00237	1.6376e-14	0.000932772	7.76188e-56	0.00117317	1.85296e-53	NA	NA	0.120456	9.26268e-12	0.129304	9.07209e-52	0.11277	1.96433e-49	NA	NA
PGAP3	5e-10	9.75287e-08	-6.2191	Brain_Putamen_basal_ganglia	1.86821e-57	1.73352e-53	-15.9763	Pancreas	6.80206e-54	1.29906e-49	15.4567	NA	NA	NA	1	1	1	0	3	-3.03946	-7.67629	-3.31006	15.7423	2.85543	-15.4181	NA	NA	0.00237	1.6376e-14	0.000932772	7.76188e-56	0.00429787	1.23733e-53	NA	NA	0.120456	9.26268e-12	0.129304	9.07209e-52	0.217381	1.27698e-49	NA	NA
PGAP3	5e-10	9.75287e-08	-6.2191	Brain_Putamen_basal_ganglia	1.86821e-57	1.73352e-53	-15.9763	Pituitary	5.21304e-55	1.38438e-50	15.6213	NA	NA	NA	1	1	1	0	3	-3.03946	-7.67629	-3.31006	15.7423	3.24532	-15.392	NA	NA	0.00237	1.6376e-14	0.000932772	7.76188e-56	0.00117317	1.85296e-53	NA	NA	0.120456	9.26268e-12	0.129304	9.07209e-52	0.12026	1.5507e-49	NA	NA
PGAP3	5e-10	9.75287e-08	-6.2191	Brain_Putamen_basal_ganglia	1.86821e-57	1.73352e-53	-15.9763	Prostate	2.07608e-53	2.69164e-49	-15.3846	NA	NA	NA	1	1	1	0	3	-3.03946	-7.67629	-3.31006	15.7423	-2.79441	15.2244	NA	NA	0.00237	1.6376e-14	0.000932772	7.76188e-56	0.00519949	2.43528e-52	NA	NA	0.120456	9.26268e-12	0.129304	9.07209e-52	0.244934	1.99181e-48	NA	NA
PGAP3	5e-10	9.75287e-08	-6.2191	Brain_Putamen_basal_ganglia	1.86821e-57	1.73352e-53	-15.9763	Skin_Not_Sun_Exposed_Suprapubic	5.21304e-55	3.49118e-51	15.6213	NA	NA	NA	1	1	1	0	3	-3.03946	-7.67629	-3.31006	15.7423	3.24532	-15.392	NA	NA	0.00237	1.6376e-14	0.000932772	7.76188e-56	0.00117317	1.85296e-53	NA	NA	0.120456	9.26268e-12	0.129304	9.07209e-52	0.105807	8.85028e-50	NA	NA
PGAP3	5e-10	9.75287e-08	-6.2191	Brain_Putamen_basal_ganglia	1.86821e-57	1.73352e-53	-15.9763	Skin_Sun_Exposed_Lower_leg	1.283e-52	4.95367e-49	-15.2663	NA	NA	NA	1	1	1	0	3	-3.03946	-7.67629	-3.31006	15.7423	-3.16699	15.0473	NA	NA	0.00237	1.6376e-14	0.000932772	7.76188e-56	0.00154026	3.59654e-51	NA	NA	0.120456	9.26268e-12	0.129304	9.07209e-52	0.116538	1.51684e-47	NA	NA
PGAP3	5e-10	9.75287e-08	-6.2191	Brain_Putamen_basal_ganglia	1.86821e-57	1.73352e-53	-15.9763	Small_Intestine_Terminal_Ileum	5.21304e-55	6.28823e-51	15.6213	NA	NA	NA	1	1	1	0	3	-3.03946	-7.67629	-3.31006	15.7423	3.24532	-15.392	NA	NA	0.00237	1.6376e-14	0.000932772	7.76188e-56	0.00117317	1.85296e-53	NA	NA	0.120456	9.26268e-12	0.129304	9.07209e-52	0.105738	1.88977e-49	NA	NA
PGAP3	5e-10	9.75287e-08	-6.2191	Brain_Putamen_basal_ganglia	1.86821e-57	1.73352e-53	-15.9763	Spleen	8.08962e-56	1.01015e-51	15.7396	NA	NA	NA	1	1	1	0	3	-3.03946	-7.67629	-3.31006	15.7423	3.20849	-15.4415	NA	NA	0.00237	1.6376e-14	0.000932772	7.76188e-56	0.00133435	8.60333e-54	NA	NA	0.120456	9.26268e-12	0.129304	9.07209e-52	0.115752	1.24628e-49	NA	NA
PGAP3	5e-10	9.75287e-08	-6.2191	Brain_Putamen_basal_ganglia	1.86821e-57	1.73352e-53	-15.9763	Stomach	8.08962e-56	6.07396e-52	15.7396	NA	NA	NA	1	1	1	0	3	-3.03946	-7.67629	-3.31006	15.7423	3.37485	-15.398	NA	NA	0.00237	1.6376e-14	0.000932772	7.76188e-56	0.000738552	1.68858e-53	NA	NA	0.120456	9.26268e-12	0.129304	9.07209e-52	0.0805525	1.19893e-49	NA	NA
PGAP3	5e-10	9.75287e-08	-6.2191	Brain_Putamen_basal_ganglia	1.86821e-57	1.73352e-53	-15.9763	Testis	6.80206e-54	2.96509e-49	15.4567	NA	NA	NA	1	1	1	0	3	-3.03946	-7.67629	-3.31006	15.7423	2.85543	-15.4181	NA	NA	0.00237	1.6376e-14	0.000932772	7.76188e-56	0.00429787	1.23733e-53	NA	NA	0.120456	9.26268e-12	0.129304	9.07209e-52	0.262561	4.35063e-49	NA	NA
PGAP3	5e-10	9.75287e-08	-6.2191	Brain_Putamen_basal_ganglia	1.86821e-57	1.73352e-53	-15.9763	Thyroid	6.80206e-54	4.9167e-50	15.4567	NA	NA	NA	1	1	1	0	3	-3.03946	-7.67629	-3.31006	15.7423	2.85543	-15.4181	NA	NA	0.00237	1.6376e-14	0.000932772	7.76188e-56	0.00429787	1.23733e-53	NA	NA	0.120456	9.26268e-12	0.129304	9.07209e-52	0.212019	1.1174e-49	NA	NA
PGAP3	5e-10	9.75287e-08	-6.2191	Brain_Putamen_basal_ganglia	1.86821e-57	1.73352e-53	-15.9763	Uterus	6.14378e-51	7.42045e-47	-15.0118	NA	NA	NA	1	1	1	0	3	-3.03946	-7.67629	-3.31006	15.7423	-2.82658	14.8682	NA	NA	0.00237	1.6376e-14	0.000932772	7.76188e-56	0.00470485	5.30248e-50	NA	NA	0.120456	9.26268e-12	0.129304	9.07209e-52	0.232944	2.6888e-46	NA	NA
PGAP3	5e-10	9.75287e-08	-6.2191	Brain_Putamen_basal_ganglia	1.86821e-57	1.73352e-53	-15.9763	Vagina	5.21304e-55	1.17361e-50	15.6213	NA	NA	NA	1	1	1	0	3	-3.03946	-7.67629	-3.31006	15.7423	3.24532	-15.392	NA	NA	0.00237	1.6376e-14	0.000932772	7.76188e-56	0.00117317	1.85296e-53	NA	NA	0.120456	9.26268e-12	0.129304	9.07209e-52	0.111416	1.76106e-49	NA	NA
PGAP3	5e-10	9.75287e-08	-6.2191	Brain_Putamen_basal_ganglia	1.86821e-57	1.73352e-53	-15.9763	Whole_Blood	8.08962e-56	1.23893e-51	15.7396	NA	NA	NA	1	1	1	0	3	-3.03946	-7.67629	-3.31006	15.7423	3.37485	-15.398	NA	NA	0.00237	1.6376e-14	0.000932772	7.76188e-56	0.000738552	1.68858e-53	NA	NA	0.120456	9.26268e-12	0.129304	9.07209e-52	0.0946278	1.62585e-49	NA	NA
PGAP3	5e-10	9.75287e-08	-6.2191	Brain_Putamen_basal_ganglia	1.86821e-57	1.73352e-53	-15.9763	smultixcan	1.01275e-55	9.02636e-52	15.4014	NA	NA	NA	1	1	1	0	3	-3.03946	-7.67629	-3.31006	15.7423	2.68898	-13.8438	NA	NA	0.00237	1.6376e-14	0.000932772	7.76188e-56	0.00678714	3.97051e-44	NA	NA	0.120456	9.26268e-12	0.129304	9.07209e-52	0.269111	9.99655e-41	NA	NA
PGAP3	5e-10	9.75287e-08	-6.2191	Brain_Spinal_cord_cervical_c-1	1.86821e-57	1.58537e-53	-15.9763	Adipose_Subcutaneous	6.14378e-51	4.22231e-47	-15.0118	NA	NA	NA	1	1	1	0	3	-3.03946	-7.67629	-3.31006	15.7423	-2.82658	14.8682	NA	NA	0.00237	1.6376e-14	0.000932772	7.76188e-56	0.00470485	5.30248e-50	NA	NA	0.120456	9.26268e-12	0.1556	8.53497e-52	0.226242	2.26999e-46	NA	NA
PGAP3	5e-10	9.75287e-08	-6.2191	Brain_Spinal_cord_cervical_c-1	1.86821e-57	1.58537e-53	-15.9763	Adipose_Visceral_Omentum	5.21304e-55	3.44739e-51	15.6213	NA	NA	NA	1	1	1	0	3	-3.03946	-7.67629	-3.31006	15.7423	3.24532	-15.392	NA	NA	0.00237	1.6376e-14	0.000932772	7.76188e-56	0.00117317	1.85296e-53	NA	NA	0.120456	9.26268e-12	0.1556	8.53497e-52	0.114654	1.02129e-49	NA	NA
PGAP3	5e-10	9.75287e-08	-6.2191	Brain_Spinal_cord_cervical_c-1	1.86821e-57	1.58537e-53	-15.9763	Adrenal_Gland	8.08962e-56	9.24603e-52	15.7396	NA	NA	NA	1	1	1	0	3	-3.03946	-7.67629	-3.31006	15.7423	3.37485	-15.398	NA	NA	0.00237	1.6376e-14	0.000932772	7.76188e-56	0.000738552	1.68858e-53	NA	NA	0.120456	9.26268e-12	0.1556	8.53497e-52	0.0992586	1.6158e-49	NA	NA
PGAP3	5e-10	9.75287e-08	-6.2191	Brain_Spinal_cord_cervical_c-1	1.86821e-57	1.58537e-53	-15.9763	Artery_Aorta	6.80206e-54	8.66072e-50	15.4567	NA	NA	NA	1	1	1	0	3	-3.03946	-7.67629	-3.31006	15.7423	2.85543	-15.4181	NA	NA	0.00237	1.6376e-14	0.000932772	7.76188e-56	0.00429787	1.23733e-53	NA	NA	0.120456	9.26268e-12	0.1556	8.53497e-52	0.218436	1.27503e-49	NA	NA
PGAP3	5e-10	9.75287e-08	-6.2191	Brain_Spinal_cord_cervical_c-1	1.86821e-57	1.58537e-53	-15.9763	Artery_Coronary	8.08962e-56	2.04214e-51	15.7396	NA	NA	NA	1	1	1	0	3	-3.03946	-7.67629	-3.31006	15.7423	3.37485	-15.398	NA	NA	0.00237	1.6376e-14	0.000932772	7.76188e-56	0.000738552	1.68858e-53	NA	NA	0.120456	9.26268e-12	0.1556	8.53497e-52	0.0900445	1.34027e-49	NA	NA
PGAP3	5e-10	9.75287e-08	-6.2191	Brain_Spinal_cord_cervical_c-1	1.86821e-57	1.58537e-53	-15.9763	Artery_Tibial	2.07608e-53	2.28892e-49	-15.3846	NA	NA	NA	1	1	1	0	3	-3.03946	-7.67629	-3.31006	15.7423	-2.97206	15.5278	NA	NA	0.00237	1.6376e-14	0.000932772	7.76188e-56	0.00295806	2.24971e-54	NA	NA	0.120456	9.26268e-12	0.1556	8.53497e-52	0.178742	7.29422e-50	NA	NA
PGAP3	5e-10	9.75287e-08	-6.2191	Brain_Spinal_cord_cervical_c-1	1.86821e-57	1.58537e-53	-15.9763	Brain_Anterior_cingulate_cortex_BA24	2.07608e-53	3.70227e-49	15.3846	NA	NA	NA	1	1	1	0	3	-3.03946	-7.67629	-3.31006	15.7423	2.79441	-15.2244	NA	NA	0.00237	1.6376e-14	0.000932772	7.76188e-56	0.00519949	2.43528e-52	NA	NA	0.120456	9.26268e-12	0.1556	8.53497e-52	0.260607	5.50909e-48	NA	NA
PGAP3	5e-10	9.75287e-08	-6.2191	Brain_Spinal_cord_cervical_c-1	1.86821e-57	1.58537e-53	-15.9763	Brain_Caudate_basal_ganglia	5.23574e-54	1.04076e-49	15.4735	NA	NA	NA	1	1	1	0	3	-3.03946	-7.67629	-3.31006	15.7423	2.95898	-15.338	NA	NA	0.00237	1.6376e-14	0.000932772	7.76188e-56	0.00308655	4.26322e-53	NA	NA	0.120456	9.26268e-12	0.1556	8.53497e-52	0.195027	5.35589e-49	NA	NA
PGAP3	5e-10	9.75287e-08	-6.2191	Brain_Spinal_cord_cervical_c-1	1.86821e-57	1.58537e-53	-15.9763	Brain_Cerebellar_Hemisphere	6.80206e-54	1.68535e-49	15.4567	NA	NA	NA	1	1	1	0	3	-3.03946	-7.67629	-3.31006	15.7423	2.85543	-15.4181	NA	NA	0.00237	1.6376e-14	0.000932772	7.76188e-56	0.00429787	1.23733e-53	NA	NA	0.120456	9.26268e-12	0.1556	8.53497e-52	0.221404	3.86184e-49	NA	NA
PGAP3	5e-10	9.75287e-08	-6.2191	Brain_Spinal_cord_cervical_c-1	1.86821e-57	1.58537e-53	-15.9763	Brain_Cerebellum	8.08962e-56	2.07434e-51	15.7396	NA	NA	NA	1	1	1	0	3	-3.03946	-7.67629	-3.31006	15.7423	3.37485	-15.398	NA	NA	0.00237	1.6376e-14	0.000932772	7.76188e-56	0.000738552	1.68858e-53	NA	NA	0.120456	9.26268e-12	0.1556	8.53497e-52	0.0879793	3.91407e-49	NA	NA
PGAP3	5e-10	9.75287e-08	-6.2191	Brain_Spinal_cord_cervical_c-1	1.86821e-57	1.58537e-53	-15.9763	Brain_Cortex	6.80206e-54	1.49149e-49	15.4567	NA	NA	NA	1	1	1	0	3	-3.03946	-7.67629	-3.31006	15.7423	2.85543	-15.4181	NA	NA	0.00237	1.6376e-14	0.000932772	7.76188e-56	0.00429787	1.23733e-53	NA	NA	0.120456	9.26268e-12	0.1556	8.53497e-52	0.227476	1.10032e-49	NA	NA
PGAP3	5e-10	9.75287e-08	-6.2191	Brain_Spinal_cord_cervical_c-1	1.86821e-57	1.58537e-53	-15.9763	Brain_Frontal_Cortex_BA9	8.08962e-56	1.5998e-51	15.7396	NA	NA	NA	1	1	1	0	3	-3.03946	-7.67629	-3.31006	15.7423	3.37485	-15.398	NA	NA	0.00237	1.6376e-14	0.000932772	7.76188e-56	0.000738552	1.68858e-53	NA	NA	0.120456	9.26268e-12	0.1556	8.53497e-52	0.0979463	2.10735e-49	NA	NA
PGAP3	5e-10	9.75287e-08	-6.2191	Brain_Spinal_cord_cervical_c-1	1.86821e-57	1.58537e-53	-15.9763	Brain_Hippocampus	6.80206e-54	1.13948e-49	15.4567	NA	NA	NA	1	1	1	0	3	-3.03946	-7.67629	-3.31006	15.7423	2.85543	-15.4181	NA	NA	0.00237	1.6376e-14	0.000932772	7.76188e-56	0.00429787	1.23733e-53	NA	NA	0.120456	9.26268e-12	0.1556	8.53497e-52	0.2523	2.6302e-49	NA	NA
PGAP3	5e-10	9.75287e-08	-6.2191	Brain_Spinal_cord_cervical_c-1	1.86821e-57	1.58537e-53	-15.9763	Brain_Hypothalamus	4.69935e-51	8.76992e-47	-15.0296	NA	NA	NA	1	1	1	0	3	-3.03946	-7.67629	-3.31006	15.7423	-2.63734	14.9007	NA	NA	0.00237	1.6376e-14	0.000932772	7.76188e-56	0.0083558	3.261e-50	NA	NA	0.120456	9.26268e-12	0.1556	8.53497e-52	0.338709	3.85972e-46	NA	NA
PGAP3	5e-10	9.75287e-08	-6.2191	Brain_Spinal_cord_cervical_c-1	1.86821e-57	1.58537e-53	-15.9763	Brain_Nucleus_accumbens_basal_ganglia	6.80206e-54	1.37572e-49	15.4567	NA	NA	NA	1	1	1	0	3	-3.03946	-7.67629	-3.31006	15.7423	2.85543	-15.4181	NA	NA	0.00237	1.6376e-14	0.000932772	7.76188e-56	0.00429787	1.23733e-53	NA	NA	0.120456	9.26268e-12	0.1556	8.53497e-52	0.230964	1.36321e-49	NA	NA
PGAP3	5e-10	9.75287e-08	-6.2191	Brain_Spinal_cord_cervical_c-1	1.86821e-57	1.58537e-53	-15.9763	Brain_Putamen_basal_ganglia	8.08962e-56	1.42207e-51	15.7396	NA	NA	NA	1	1	1	0	3	-3.03946	-7.67629	-3.31006	15.7423	3.37485	-15.398	NA	NA	0.00237	1.6376e-14	0.000932772	7.76188e-56	0.000738552	1.68858e-53	NA	NA	0.120456	9.26268e-12	0.1556	8.53497e-52	0.0944901	3.7554e-49	NA	NA
PGAP3	5e-10	9.75287e-08	-6.2191	Brain_Spinal_cord_cervical_c-1	1.86821e-57	1.58537e-53	-15.9763	Brain_Spinal_cord_cervical_c-1	2.07608e-53	3.66573e-49	-15.3846	NA	NA	NA	1	1	1	0	3	-3.03946	-7.67629	-3.31006	15.7423	-2.79441	15.2244	NA	NA	0.00237	1.6376e-14	0.000932772	7.76188e-56	0.00519949	2.43528e-52	NA	NA	0.120456	9.26268e-12	0.1556	8.53497e-52	0.257121	2.72605e-48	NA	NA
PGAP3	5e-10	9.75287e-08	-6.2191	Brain_Spinal_cord_cervical_c-1	1.86821e-57	1.58537e-53	-15.9763	Brain_Substantia_nigra	6.80206e-54	9.6943e-50	15.4567	NA	NA	NA	1	1	1	0	3	-3.03946	-7.67629	-3.31006	15.7423	2.85543	-15.4181	NA	NA	0.00237	1.6376e-14	0.000932772	7.76188e-56	0.00429787	1.23733e-53	NA	NA	0.120456	9.26268e-12	0.1556	8.53497e-52	0.248363	1.44883e-49	NA	NA
PGAP3	5e-10	9.75287e-08	-6.2191	Brain_Spinal_cord_cervical_c-1	1.86821e-57	1.58537e-53	-15.9763	Breast_Mammary_Tissue	5.21304e-55	4.88636e-51	15.6213	NA	NA	NA	1	1	1	0	3	-3.03946	-7.67629	-3.31006	15.7423	3.24532	-15.392	NA	NA	0.00237	1.6376e-14	0.000932772	7.76188e-56	0.00117317	1.85296e-53	NA	NA	0.120456	9.26268e-12	0.1556	8.53497e-52	0.114451	1.63283e-49	NA	NA
PGAP3	5e-10	9.75287e-08	-6.2191	Brain_Spinal_cord_cervical_c-1	1.86821e-57	1.58537e-53	-15.9763	Cells_Cultured_fibroblasts	5.21304e-55	3.06097e-51	15.6213	NA	NA	NA	1	1	1	0	3	-3.03946	-7.67629	-3.31006	15.7423	3.24532	-15.392	NA	NA	0.00237	1.6376e-14	0.000932772	7.76188e-56	0.00117317	1.85296e-53	NA	NA	0.120456	9.26268e-12	0.1556	8.53497e-52	0.121504	7.77212e-50	NA	NA
PGAP3	5e-10	9.75287e-08	-6.2191	Brain_Spinal_cord_cervical_c-1	1.86821e-57	1.58537e-53	-15.9763	Cells_EBV-transformed_lymphocytes	2.07608e-53	1.2034e-49	-15.3846	NA	NA	NA	1	1	1	0	3	-3.03946	-7.67629	-3.31006	15.7423	-2.79441	15.2244	NA	NA	0.00237	1.6376e-14	0.000932772	7.76188e-56	0.00519949	2.43528e-52	NA	NA	0.120456	9.26268e-12	0.1556	8.53497e-52	0.243914	1.41728e-48	NA	NA
PGAP3	5e-10	9.75287e-08	-6.2191	Brain_Spinal_cord_cervical_c-1	1.86821e-57	1.58537e-53	-15.9763	Colon_Sigmoid	8.08962e-56	5.27625e-52	15.7396	NA	NA	NA	1	1	1	0	3	-3.03946	-7.67629	-3.31006	15.7423	3.37485	-15.398	NA	NA	0.00237	1.6376e-14	0.000932772	7.76188e-56	0.000738552	1.68858e-53	NA	NA	0.120456	9.26268e-12	0.1556	8.53497e-52	0.0956569	1.10484e-49	NA	NA
PGAP3	5e-10	9.75287e-08	-6.2191	Brain_Spinal_cord_cervical_c-1	1.86821e-57	1.58537e-53	-15.9763	Colon_Transverse	8.08962e-56	6.98108e-52	15.7396	NA	NA	NA	1	1	1	0	3	-3.03946	-7.67629	-3.31006	15.7423	3.20849	-15.4415	NA	NA	0.00237	1.6376e-14	0.000932772	7.76188e-56	0.00133435	8.60333e-54	NA	NA	0.120456	9.26268e-12	0.1556	8.53497e-52	0.114977	9.31225e-50	NA	NA
PGAP3	5e-10	9.75287e-08	-6.2191	Brain_Spinal_cord_cervical_c-1	1.86821e-57	1.58537e-53	-15.9763	Esophagus_Gastroesophageal_Junction	6.80206e-54	5.84342e-50	15.4567	NA	NA	NA	1	1	1	0	3	-3.03946	-7.67629	-3.31006	15.7423	2.85543	-15.4181	NA	NA	0.00237	1.6376e-14	0.000932772	7.76188e-56	0.00429787	1.23733e-53	NA	NA	0.120456	9.26268e-12	0.1556	8.53497e-52	0.222904	8.59111e-50	NA	NA
PGAP3	5e-10	9.75287e-08	-6.2191	Brain_Spinal_cord_cervical_c-1	1.86821e-57	1.58537e-53	-15.9763	Esophagus_Mucosa	6.14378e-51	7.13937e-47	-15.0118	NA	NA	NA	1	1	1	0	3	-3.03946	-7.67629	-3.31006	15.7423	-2.82658	14.8682	NA	NA	0.00237	1.6376e-14	0.000932772	7.76188e-56	0.00470485	5.30248e-50	NA	NA	0.120456	9.26268e-12	0.1556	8.53497e-52	0.22112	2.21742e-46	NA	NA
PGAP3	5e-10	9.75287e-08	-6.2191	Brain_Spinal_cord_cervical_c-1	1.86821e-57	1.58537e-53	-15.9763	Esophagus_Muscularis	8.08962e-56	2.06439e-51	15.7396	NA	NA	NA	1	1	1	0	3	-3.03946	-7.67629	-3.31006	15.7423	3.37485	-15.398	NA	NA	0.00237	1.6376e-14	0.000932772	7.76188e-56	0.000738552	1.68858e-53	NA	NA	0.120456	9.26268e-12	0.1556	8.53497e-52	0.0945609	1.79704e-49	NA	NA
PGAP3	5e-10	9.75287e-08	-6.2191	Brain_Spinal_cord_cervical_c-1	1.86821e-57	1.58537e-53	-15.9763	Heart_Atrial_Appendage	8.08962e-56	3.68078e-52	15.7396	NA	NA	NA	1	1	1	0	3	-3.03946	-7.67629	-3.31006	15.7423	3.37485	-15.398	NA	NA	0.00237	1.6376e-14	0.000932772	7.76188e-56	0.000738552	1.68858e-53	NA	NA	0.120456	9.26268e-12	0.1556	8.53497e-52	0.0937444	9.67692e-50	NA	NA
PGAP3	5e-10	9.75287e-08	-6.2191	Brain_Spinal_cord_cervical_c-1	1.86821e-57	1.58537e-53	-15.9763	Heart_Left_Ventricle	5.21304e-55	4.7629e-51	15.6213	NA	NA	NA	1	1	1	0	3	-3.03946	-7.67629	-3.31006	15.7423	3.24532	-15.392	NA	NA	0.00237	1.6376e-14	0.000932772	7.76188e-56	0.00117317	1.85296e-53	NA	NA	0.120456	9.26268e-12	0.1556	8.53497e-52	0.113632	8.52882e-50	NA	NA
PGAP3	5e-10	9.75287e-08	-6.2191	Brain_Spinal_cord_cervical_c-1	1.86821e-57	1.58537e-53	-15.9763	Kidney_Cortex	5.21304e-55	7.55109e-51	15.6213	NA	NA	NA	1	1	1	0	3	-3.03946	-7.67629	-3.31006	15.7423	3.24532	-15.392	NA	NA	0.00237	1.6376e-14	0.000932772	7.76188e-56	0.00117317	1.85296e-53	NA	NA	0.120456	9.26268e-12	0.1556	8.53497e-52	0.10431	1.14414e-49	NA	NA
PGAP3	5e-10	9.75287e-08	-6.2191	Brain_Spinal_cord_cervical_c-1	1.86821e-57	1.58537e-53	-15.9763	Liver	1.02658e-51	1.69673e-47	15.13	NA	NA	NA	1	1	1	0	3	-3.03946	-7.67629	-3.31006	15.7423	3.0048	-14.8899	NA	NA	0.00237	1.6376e-14	0.000932772	7.76188e-56	0.00265757	3.83434e-50	NA	NA	0.120456	9.26268e-12	0.1556	8.53497e-52	0.165971	1.98398e-46	NA	NA
PGAP3	5e-10	9.75287e-08	-6.2191	Brain_Spinal_cord_cervical_c-1	1.86821e-57	1.58537e-53	-15.9763	Lung	1.283e-52	7.24358e-49	-15.2663	NA	NA	NA	1	1	1	0	3	-3.03946	-7.67629	-3.31006	15.7423	-3.16699	15.0473	NA	NA	0.00237	1.6376e-14	0.000932772	7.76188e-56	0.00154026	3.59654e-51	NA	NA	0.120456	9.26268e-12	0.1556	8.53497e-52	0.122297	1.58527e-47	NA	NA
PGAP3	5e-10	9.75287e-08	-6.2191	Brain_Spinal_cord_cervical_c-1	1.86821e-57	1.58537e-53	-15.9763	Muscle_Skeletal	1.283e-52	1.30796e-48	-15.2663	NA	NA	NA	1	1	1	0	3	-3.03946	-7.67629	-3.31006	15.7423	-3.16699	15.0473	NA	NA	0.00237	1.6376e-14	0.000932772	7.76188e-56	0.00154026	3.59654e-51	NA	NA	0.120456	9.26268e-12	0.1556	8.53497e-52	0.12058	2.27967e-47	NA	NA
PGAP3	5e-10	9.75287e-08	-6.2191	Brain_Spinal_cord_cervical_c-1	1.86821e-57	1.58537e-53	-15.9763	Nerve_Tibial	5.21304e-55	5.08081e-51	15.6213	NA	NA	NA	1	1	1	0	3	-3.03946	-7.67629	-3.31006	15.7423	3.24532	-15.392	NA	NA	0.00237	1.6376e-14	0.000932772	7.76188e-56	0.00117317	1.85296e-53	NA	NA	0.120456	9.26268e-12	0.1556	8.53497e-52	0.117872	1.12175e-49	NA	NA
PGAP3	5e-10	9.75287e-08	-6.2191	Brain_Spinal_cord_cervical_c-1	1.86821e-57	1.58537e-53	-15.9763	Ovary	5.21304e-55	1.31499e-50	15.6213	NA	NA	NA	1	1	1	0	3	-3.03946	-7.67629	-3.31006	15.7423	3.24532	-15.392	NA	NA	0.00237	1.6376e-14	0.000932772	7.76188e-56	0.00117317	1.85296e-53	NA	NA	0.120456	9.26268e-12	0.1556	8.53497e-52	0.11277	1.96433e-49	NA	NA
PGAP3	5e-10	9.75287e-08	-6.2191	Brain_Spinal_cord_cervical_c-1	1.86821e-57	1.58537e-53	-15.9763	Pancreas	6.80206e-54	1.29906e-49	15.4567	NA	NA	NA	1	1	1	0	3	-3.03946	-7.67629	-3.31006	15.7423	2.85543	-15.4181	NA	NA	0.00237	1.6376e-14	0.000932772	7.76188e-56	0.00429787	1.23733e-53	NA	NA	0.120456	9.26268e-12	0.1556	8.53497e-52	0.217381	1.27698e-49	NA	NA
PGAP3	5e-10	9.75287e-08	-6.2191	Brain_Spinal_cord_cervical_c-1	1.86821e-57	1.58537e-53	-15.9763	Pituitary	5.21304e-55	1.38438e-50	15.6213	NA	NA	NA	1	1	1	0	3	-3.03946	-7.67629	-3.31006	15.7423	3.24532	-15.392	NA	NA	0.00237	1.6376e-14	0.000932772	7.76188e-56	0.00117317	1.85296e-53	NA	NA	0.120456	9.26268e-12	0.1556	8.53497e-52	0.12026	1.5507e-49	NA	NA
PGAP3	5e-10	9.75287e-08	-6.2191	Brain_Spinal_cord_cervical_c-1	1.86821e-57	1.58537e-53	-15.9763	Prostate	2.07608e-53	2.69164e-49	-15.3846	NA	NA	NA	1	1	1	0	3	-3.03946	-7.67629	-3.31006	15.7423	-2.79441	15.2244	NA	NA	0.00237	1.6376e-14	0.000932772	7.76188e-56	0.00519949	2.43528e-52	NA	NA	0.120456	9.26268e-12	0.1556	8.53497e-52	0.244934	1.99181e-48	NA	NA
PGAP3	5e-10	9.75287e-08	-6.2191	Brain_Spinal_cord_cervical_c-1	1.86821e-57	1.58537e-53	-15.9763	Skin_Not_Sun_Exposed_Suprapubic	5.21304e-55	3.49118e-51	15.6213	NA	NA	NA	1	1	1	0	3	-3.03946	-7.67629	-3.31006	15.7423	3.24532	-15.392	NA	NA	0.00237	1.6376e-14	0.000932772	7.76188e-56	0.00117317	1.85296e-53	NA	NA	0.120456	9.26268e-12	0.1556	8.53497e-52	0.105807	8.85028e-50	NA	NA
PGAP3	5e-10	9.75287e-08	-6.2191	Brain_Spinal_cord_cervical_c-1	1.86821e-57	1.58537e-53	-15.9763	Skin_Sun_Exposed_Lower_leg	1.283e-52	4.95367e-49	-15.2663	NA	NA	NA	1	1	1	0	3	-3.03946	-7.67629	-3.31006	15.7423	-3.16699	15.0473	NA	NA	0.00237	1.6376e-14	0.000932772	7.76188e-56	0.00154026	3.59654e-51	NA	NA	0.120456	9.26268e-12	0.1556	8.53497e-52	0.116538	1.51684e-47	NA	NA
PGAP3	5e-10	9.75287e-08	-6.2191	Brain_Spinal_cord_cervical_c-1	1.86821e-57	1.58537e-53	-15.9763	Small_Intestine_Terminal_Ileum	5.21304e-55	6.28823e-51	15.6213	NA	NA	NA	1	1	1	0	3	-3.03946	-7.67629	-3.31006	15.7423	3.24532	-15.392	NA	NA	0.00237	1.6376e-14	0.000932772	7.76188e-56	0.00117317	1.85296e-53	NA	NA	0.120456	9.26268e-12	0.1556	8.53497e-52	0.105738	1.88977e-49	NA	NA
PGAP3	5e-10	9.75287e-08	-6.2191	Brain_Spinal_cord_cervical_c-1	1.86821e-57	1.58537e-53	-15.9763	Spleen	8.08962e-56	1.01015e-51	15.7396	NA	NA	NA	1	1	1	0	3	-3.03946	-7.67629	-3.31006	15.7423	3.20849	-15.4415	NA	NA	0.00237	1.6376e-14	0.000932772	7.76188e-56	0.00133435	8.60333e-54	NA	NA	0.120456	9.26268e-12	0.1556	8.53497e-52	0.115752	1.24628e-49	NA	NA
PGAP3	5e-10	9.75287e-08	-6.2191	Brain_Spinal_cord_cervical_c-1	1.86821e-57	1.58537e-53	-15.9763	Stomach	8.08962e-56	6.07396e-52	15.7396	NA	NA	NA	1	1	1	0	3	-3.03946	-7.67629	-3.31006	15.7423	3.37485	-15.398	NA	NA	0.00237	1.6376e-14	0.000932772	7.76188e-56	0.000738552	1.68858e-53	NA	NA	0.120456	9.26268e-12	0.1556	8.53497e-52	0.0805525	1.19893e-49	NA	NA
PGAP3	5e-10	9.75287e-08	-6.2191	Brain_Spinal_cord_cervical_c-1	1.86821e-57	1.58537e-53	-15.9763	Testis	6.80206e-54	2.96509e-49	15.4567	NA	NA	NA	1	1	1	0	3	-3.03946	-7.67629	-3.31006	15.7423	2.85543	-15.4181	NA	NA	0.00237	1.6376e-14	0.000932772	7.76188e-56	0.00429787	1.23733e-53	NA	NA	0.120456	9.26268e-12	0.1556	8.53497e-52	0.262561	4.35063e-49	NA	NA
PGAP3	5e-10	9.75287e-08	-6.2191	Brain_Spinal_cord_cervical_c-1	1.86821e-57	1.58537e-53	-15.9763	Thyroid	6.80206e-54	4.9167e-50	15.4567	NA	NA	NA	1	1	1	0	3	-3.03946	-7.67629	-3.31006	15.7423	2.85543	-15.4181	NA	NA	0.00237	1.6376e-14	0.000932772	7.76188e-56	0.00429787	1.23733e-53	NA	NA	0.120456	9.26268e-12	0.1556	8.53497e-52	0.212019	1.1174e-49	NA	NA
PGAP3	5e-10	9.75287e-08	-6.2191	Brain_Spinal_cord_cervical_c-1	1.86821e-57	1.58537e-53	-15.9763	Uterus	6.14378e-51	7.42045e-47	-15.0118	NA	NA	NA	1	1	1	0	3	-3.03946	-7.67629	-3.31006	15.7423	-2.82658	14.8682	NA	NA	0.00237	1.6376e-14	0.000932772	7.76188e-56	0.00470485	5.30248e-50	NA	NA	0.120456	9.26268e-12	0.1556	8.53497e-52	0.232944	2.6888e-46	NA	NA
PGAP3	5e-10	9.75287e-08	-6.2191	Brain_Spinal_cord_cervical_c-1	1.86821e-57	1.58537e-53	-15.9763	Vagina	5.21304e-55	1.17361e-50	15.6213	NA	NA	NA	1	1	1	0	3	-3.03946	-7.67629	-3.31006	15.7423	3.24532	-15.392	NA	NA	0.00237	1.6376e-14	0.000932772	7.76188e-56	0.00117317	1.85296e-53	NA	NA	0.120456	9.26268e-12	0.1556	8.53497e-52	0.111416	1.76106e-49	NA	NA
PGAP3	5e-10	9.75287e-08	-6.2191	Brain_Spinal_cord_cervical_c-1	1.86821e-57	1.58537e-53	-15.9763	Whole_Blood	8.08962e-56	1.23893e-51	15.7396	NA	NA	NA	1	1	1	0	3	-3.03946	-7.67629	-3.31006	15.7423	3.37485	-15.398	NA	NA	0.00237	1.6376e-14	0.000932772	7.76188e-56	0.000738552	1.68858e-53	NA	NA	0.120456	9.26268e-12	0.1556	8.53497e-52	0.0946278	1.62585e-49	NA	NA
PGAP3	5e-10	9.75287e-08	-6.2191	Brain_Spinal_cord_cervical_c-1	1.86821e-57	1.58537e-53	-15.9763	smultixcan	1.01275e-55	9.02636e-52	15.4014	NA	NA	NA	1	1	1	0	3	-3.03946	-7.67629	-3.31006	15.7423	2.68898	-13.8438	NA	NA	0.00237	1.6376e-14	0.000932772	7.76188e-56	0.00678714	3.97051e-44	NA	NA	0.120456	9.26268e-12	0.1556	8.53497e-52	0.269111	9.99655e-41	NA	NA
PGAP3	5e-10	9.75287e-08	-6.2191	Brain_Substantia_nigra	8.08962e-56	6.57686e-52	-15.7396	Adipose_Subcutaneous	6.14378e-51	4.22231e-47	-15.0118	NA	NA	NA	1	1	1	0	3	-3.03946	-7.67629	-3.15372	15.5206	-2.82658	14.8682	NA	NA	0.00237	1.6376e-14	0.00161205	2.51551e-54	0.00470485	5.30248e-50	NA	NA	0.120456	9.26268e-12	0.195703	2.66216e-50	0.226242	2.26999e-46	NA	NA
PGAP3	5e-10	9.75287e-08	-6.2191	Brain_Substantia_nigra	8.08962e-56	6.57686e-52	-15.7396	Adipose_Visceral_Omentum	5.21304e-55	3.44739e-51	15.6213	NA	NA	NA	1	1	1	0	3	-3.03946	-7.67629	-3.15372	15.5206	3.24532	-15.392	NA	NA	0.00237	1.6376e-14	0.00161205	2.51551e-54	0.00117317	1.85296e-53	NA	NA	0.120456	9.26268e-12	0.195703	2.66216e-50	0.114654	1.02129e-49	NA	NA
PGAP3	5e-10	9.75287e-08	-6.2191	Brain_Substantia_nigra	8.08962e-56	6.57686e-52	-15.7396	Adrenal_Gland	8.08962e-56	9.24603e-52	15.7396	NA	NA	NA	1	1	1	0	3	-3.03946	-7.67629	-3.15372	15.5206	3.37485	-15.398	NA	NA	0.00237	1.6376e-14	0.00161205	2.51551e-54	0.000738552	1.68858e-53	NA	NA	0.120456	9.26268e-12	0.195703	2.66216e-50	0.0992586	1.6158e-49	NA	NA
PGAP3	5e-10	9.75287e-08	-6.2191	Brain_Substantia_nigra	8.08962e-56	6.57686e-52	-15.7396	Artery_Aorta	6.80206e-54	8.66072e-50	15.4567	NA	NA	NA	1	1	1	0	3	-3.03946	-7.67629	-3.15372	15.5206	2.85543	-15.4181	NA	NA	0.00237	1.6376e-14	0.00161205	2.51551e-54	0.00429787	1.23733e-53	NA	NA	0.120456	9.26268e-12	0.195703	2.66216e-50	0.218436	1.27503e-49	NA	NA
PGAP3	5e-10	9.75287e-08	-6.2191	Brain_Substantia_nigra	8.08962e-56	6.57686e-52	-15.7396	Artery_Coronary	8.08962e-56	2.04214e-51	15.7396	NA	NA	NA	1	1	1	0	3	-3.03946	-7.67629	-3.15372	15.5206	3.37485	-15.398	NA	NA	0.00237	1.6376e-14	0.00161205	2.51551e-54	0.000738552	1.68858e-53	NA	NA	0.120456	9.26268e-12	0.195703	2.66216e-50	0.0900445	1.34027e-49	NA	NA
PGAP3	5e-10	9.75287e-08	-6.2191	Brain_Substantia_nigra	8.08962e-56	6.57686e-52	-15.7396	Artery_Tibial	2.07608e-53	2.28892e-49	-15.3846	NA	NA	NA	1	1	1	0	3	-3.03946	-7.67629	-3.15372	15.5206	-2.97206	15.5278	NA	NA	0.00237	1.6376e-14	0.00161205	2.51551e-54	0.00295806	2.24971e-54	NA	NA	0.120456	9.26268e-12	0.195703	2.66216e-50	0.178742	7.29422e-50	NA	NA
PGAP3	5e-10	9.75287e-08	-6.2191	Brain_Substantia_nigra	8.08962e-56	6.57686e-52	-15.7396	Brain_Anterior_cingulate_cortex_BA24	2.07608e-53	3.70227e-49	15.3846	NA	NA	NA	1	1	1	0	3	-3.03946	-7.67629	-3.15372	15.5206	2.79441	-15.2244	NA	NA	0.00237	1.6376e-14	0.00161205	2.51551e-54	0.00519949	2.43528e-52	NA	NA	0.120456	9.26268e-12	0.195703	2.66216e-50	0.260607	5.50909e-48	NA	NA
PGAP3	5e-10	9.75287e-08	-6.2191	Brain_Substantia_nigra	8.08962e-56	6.57686e-52	-15.7396	Brain_Caudate_basal_ganglia	5.23574e-54	1.04076e-49	15.4735	NA	NA	NA	1	1	1	0	3	-3.03946	-7.67629	-3.15372	15.5206	2.95898	-15.338	NA	NA	0.00237	1.6376e-14	0.00161205	2.51551e-54	0.00308655	4.26322e-53	NA	NA	0.120456	9.26268e-12	0.195703	2.66216e-50	0.195027	5.35589e-49	NA	NA
PGAP3	5e-10	9.75287e-08	-6.2191	Brain_Substantia_nigra	8.08962e-56	6.57686e-52	-15.7396	Brain_Cerebellar_Hemisphere	6.80206e-54	1.68535e-49	15.4567	NA	NA	NA	1	1	1	0	3	-3.03946	-7.67629	-3.15372	15.5206	2.85543	-15.4181	NA	NA	0.00237	1.6376e-14	0.00161205	2.51551e-54	0.00429787	1.23733e-53	NA	NA	0.120456	9.26268e-12	0.195703	2.66216e-50	0.221404	3.86184e-49	NA	NA
PGAP3	5e-10	9.75287e-08	-6.2191	Brain_Substantia_nigra	8.08962e-56	6.57686e-52	-15.7396	Brain_Cerebellum	8.08962e-56	2.07434e-51	15.7396	NA	NA	NA	1	1	1	0	3	-3.03946	-7.67629	-3.15372	15.5206	3.37485	-15.398	NA	NA	0.00237	1.6376e-14	0.00161205	2.51551e-54	0.000738552	1.68858e-53	NA	NA	0.120456	9.26268e-12	0.195703	2.66216e-50	0.0879793	3.91407e-49	NA	NA
PGAP3	5e-10	9.75287e-08	-6.2191	Brain_Substantia_nigra	8.08962e-56	6.57686e-52	-15.7396	Brain_Cortex	6.80206e-54	1.49149e-49	15.4567	NA	NA	NA	1	1	1	0	3	-3.03946	-7.67629	-3.15372	15.5206	2.85543	-15.4181	NA	NA	0.00237	1.6376e-14	0.00161205	2.51551e-54	0.00429787	1.23733e-53	NA	NA	0.120456	9.26268e-12	0.195703	2.66216e-50	0.227476	1.10032e-49	NA	NA
PGAP3	5e-10	9.75287e-08	-6.2191	Brain_Substantia_nigra	8.08962e-56	6.57686e-52	-15.7396	Brain_Frontal_Cortex_BA9	8.08962e-56	1.5998e-51	15.7396	NA	NA	NA	1	1	1	0	3	-3.03946	-7.67629	-3.15372	15.5206	3.37485	-15.398	NA	NA	0.00237	1.6376e-14	0.00161205	2.51551e-54	0.000738552	1.68858e-53	NA	NA	0.120456	9.26268e-12	0.195703	2.66216e-50	0.0979463	2.10735e-49	NA	NA
PGAP3	5e-10	9.75287e-08	-6.2191	Brain_Substantia_nigra	8.08962e-56	6.57686e-52	-15.7396	Brain_Hippocampus	6.80206e-54	1.13948e-49	15.4567	NA	NA	NA	1	1	1	0	3	-3.03946	-7.67629	-3.15372	15.5206	2.85543	-15.4181	NA	NA	0.00237	1.6376e-14	0.00161205	2.51551e-54	0.00429787	1.23733e-53	NA	NA	0.120456	9.26268e-12	0.195703	2.66216e-50	0.2523	2.6302e-49	NA	NA
PGAP3	5e-10	9.75287e-08	-6.2191	Brain_Substantia_nigra	8.08962e-56	6.57686e-52	-15.7396	Brain_Hypothalamus	4.69935e-51	8.76992e-47	-15.0296	NA	NA	NA	1	1	1	0	3	-3.03946	-7.67629	-3.15372	15.5206	-2.63734	14.9007	NA	NA	0.00237	1.6376e-14	0.00161205	2.51551e-54	0.0083558	3.261e-50	NA	NA	0.120456	9.26268e-12	0.195703	2.66216e-50	0.338709	3.85972e-46	NA	NA
PGAP3	5e-10	9.75287e-08	-6.2191	Brain_Substantia_nigra	8.08962e-56	6.57686e-52	-15.7396	Brain_Nucleus_accumbens_basal_ganglia	6.80206e-54	1.37572e-49	15.4567	NA	NA	NA	1	1	1	0	3	-3.03946	-7.67629	-3.15372	15.5206	2.85543	-15.4181	NA	NA	0.00237	1.6376e-14	0.00161205	2.51551e-54	0.00429787	1.23733e-53	NA	NA	0.120456	9.26268e-12	0.195703	2.66216e-50	0.230964	1.36321e-49	NA	NA
PGAP3	5e-10	9.75287e-08	-6.2191	Brain_Substantia_nigra	8.08962e-56	6.57686e-52	-15.7396	Brain_Putamen_basal_ganglia	8.08962e-56	1.42207e-51	15.7396	NA	NA	NA	1	1	1	0	3	-3.03946	-7.67629	-3.15372	15.5206	3.37485	-15.398	NA	NA	0.00237	1.6376e-14	0.00161205	2.51551e-54	0.000738552	1.68858e-53	NA	NA	0.120456	9.26268e-12	0.195703	2.66216e-50	0.0944901	3.7554e-49	NA	NA
PGAP3	5e-10	9.75287e-08	-6.2191	Brain_Substantia_nigra	8.08962e-56	6.57686e-52	-15.7396	Brain_Spinal_cord_cervical_c-1	2.07608e-53	3.66573e-49	-15.3846	NA	NA	NA	1	1	1	0	3	-3.03946	-7.67629	-3.15372	15.5206	-2.79441	15.2244	NA	NA	0.00237	1.6376e-14	0.00161205	2.51551e-54	0.00519949	2.43528e-52	NA	NA	0.120456	9.26268e-12	0.195703	2.66216e-50	0.257121	2.72605e-48	NA	NA
PGAP3	5e-10	9.75287e-08	-6.2191	Brain_Substantia_nigra	8.08962e-56	6.57686e-52	-15.7396	Brain_Substantia_nigra	6.80206e-54	9.6943e-50	15.4567	NA	NA	NA	1	1	1	0	3	-3.03946	-7.67629	-3.15372	15.5206	2.85543	-15.4181	NA	NA	0.00237	1.6376e-14	0.00161205	2.51551e-54	0.00429787	1.23733e-53	NA	NA	0.120456	9.26268e-12	0.195703	2.66216e-50	0.248363	1.44883e-49	NA	NA
PGAP3	5e-10	9.75287e-08	-6.2191	Brain_Substantia_nigra	8.08962e-56	6.57686e-52	-15.7396	Breast_Mammary_Tissue	5.21304e-55	4.88636e-51	15.6213	NA	NA	NA	1	1	1	0	3	-3.03946	-7.67629	-3.15372	15.5206	3.24532	-15.392	NA	NA	0.00237	1.6376e-14	0.00161205	2.51551e-54	0.00117317	1.85296e-53	NA	NA	0.120456	9.26268e-12	0.195703	2.66216e-50	0.114451	1.63283e-49	NA	NA
PGAP3	5e-10	9.75287e-08	-6.2191	Brain_Substantia_nigra	8.08962e-56	6.57686e-52	-15.7396	Cells_Cultured_fibroblasts	5.21304e-55	3.06097e-51	15.6213	NA	NA	NA	1	1	1	0	3	-3.03946	-7.67629	-3.15372	15.5206	3.24532	-15.392	NA	NA	0.00237	1.6376e-14	0.00161205	2.51551e-54	0.00117317	1.85296e-53	NA	NA	0.120456	9.26268e-12	0.195703	2.66216e-50	0.121504	7.77212e-50	NA	NA
PGAP3	5e-10	9.75287e-08	-6.2191	Brain_Substantia_nigra	8.08962e-56	6.57686e-52	-15.7396	Cells_EBV-transformed_lymphocytes	2.07608e-53	1.2034e-49	-15.3846	NA	NA	NA	1	1	1	0	3	-3.03946	-7.67629	-3.15372	15.5206	-2.79441	15.2244	NA	NA	0.00237	1.6376e-14	0.00161205	2.51551e-54	0.00519949	2.43528e-52	NA	NA	0.120456	9.26268e-12	0.195703	2.66216e-50	0.243914	1.41728e-48	NA	NA
PGAP3	5e-10	9.75287e-08	-6.2191	Brain_Substantia_nigra	8.08962e-56	6.57686e-52	-15.7396	Colon_Sigmoid	8.08962e-56	5.27625e-52	15.7396	NA	NA	NA	1	1	1	0	3	-3.03946	-7.67629	-3.15372	15.5206	3.37485	-15.398	NA	NA	0.00237	1.6376e-14	0.00161205	2.51551e-54	0.000738552	1.68858e-53	NA	NA	0.120456	9.26268e-12	0.195703	2.66216e-50	0.0956569	1.10484e-49	NA	NA
PGAP3	5e-10	9.75287e-08	-6.2191	Brain_Substantia_nigra	8.08962e-56	6.57686e-52	-15.7396	Colon_Transverse	8.08962e-56	6.98108e-52	15.7396	NA	NA	NA	1	1	1	0	3	-3.03946	-7.67629	-3.15372	15.5206	3.20849	-15.4415	NA	NA	0.00237	1.6376e-14	0.00161205	2.51551e-54	0.00133435	8.60333e-54	NA	NA	0.120456	9.26268e-12	0.195703	2.66216e-50	0.114977	9.31225e-50	NA	NA
PGAP3	5e-10	9.75287e-08	-6.2191	Brain_Substantia_nigra	8.08962e-56	6.57686e-52	-15.7396	Esophagus_Gastroesophageal_Junction	6.80206e-54	5.84342e-50	15.4567	NA	NA	NA	1	1	1	0	3	-3.03946	-7.67629	-3.15372	15.5206	2.85543	-15.4181	NA	NA	0.00237	1.6376e-14	0.00161205	2.51551e-54	0.00429787	1.23733e-53	NA	NA	0.120456	9.26268e-12	0.195703	2.66216e-50	0.222904	8.59111e-50	NA	NA
PGAP3	5e-10	9.75287e-08	-6.2191	Brain_Substantia_nigra	8.08962e-56	6.57686e-52	-15.7396	Esophagus_Mucosa	6.14378e-51	7.13937e-47	-15.0118	NA	NA	NA	1	1	1	0	3	-3.03946	-7.67629	-3.15372	15.5206	-2.82658	14.8682	NA	NA	0.00237	1.6376e-14	0.00161205	2.51551e-54	0.00470485	5.30248e-50	NA	NA	0.120456	9.26268e-12	0.195703	2.66216e-50	0.22112	2.21742e-46	NA	NA
PGAP3	5e-10	9.75287e-08	-6.2191	Brain_Substantia_nigra	8.08962e-56	6.57686e-52	-15.7396	Esophagus_Muscularis	8.08962e-56	2.06439e-51	15.7396	NA	NA	NA	1	1	1	0	3	-3.03946	-7.67629	-3.15372	15.5206	3.37485	-15.398	NA	NA	0.00237	1.6376e-14	0.00161205	2.51551e-54	0.000738552	1.68858e-53	NA	NA	0.120456	9.26268e-12	0.195703	2.66216e-50	0.0945609	1.79704e-49	NA	NA
PGAP3	5e-10	9.75287e-08	-6.2191	Brain_Substantia_nigra	8.08962e-56	6.57686e-52	-15.7396	Heart_Atrial_Appendage	8.08962e-56	3.68078e-52	15.7396	NA	NA	NA	1	1	1	0	3	-3.03946	-7.67629	-3.15372	15.5206	3.37485	-15.398	NA	NA	0.00237	1.6376e-14	0.00161205	2.51551e-54	0.000738552	1.68858e-53	NA	NA	0.120456	9.26268e-12	0.195703	2.66216e-50	0.0937444	9.67692e-50	NA	NA
PGAP3	5e-10	9.75287e-08	-6.2191	Brain_Substantia_nigra	8.08962e-56	6.57686e-52	-15.7396	Heart_Left_Ventricle	5.21304e-55	4.7629e-51	15.6213	NA	NA	NA	1	1	1	0	3	-3.03946	-7.67629	-3.15372	15.5206	3.24532	-15.392	NA	NA	0.00237	1.6376e-14	0.00161205	2.51551e-54	0.00117317	1.85296e-53	NA	NA	0.120456	9.26268e-12	0.195703	2.66216e-50	0.113632	8.52882e-50	NA	NA
PGAP3	5e-10	9.75287e-08	-6.2191	Brain_Substantia_nigra	8.08962e-56	6.57686e-52	-15.7396	Kidney_Cortex	5.21304e-55	7.55109e-51	15.6213	NA	NA	NA	1	1	1	0	3	-3.03946	-7.67629	-3.15372	15.5206	3.24532	-15.392	NA	NA	0.00237	1.6376e-14	0.00161205	2.51551e-54	0.00117317	1.85296e-53	NA	NA	0.120456	9.26268e-12	0.195703	2.66216e-50	0.10431	1.14414e-49	NA	NA
PGAP3	5e-10	9.75287e-08	-6.2191	Brain_Substantia_nigra	8.08962e-56	6.57686e-52	-15.7396	Liver	1.02658e-51	1.69673e-47	15.13	NA	NA	NA	1	1	1	0	3	-3.03946	-7.67629	-3.15372	15.5206	3.0048	-14.8899	NA	NA	0.00237	1.6376e-14	0.00161205	2.51551e-54	0.00265757	3.83434e-50	NA	NA	0.120456	9.26268e-12	0.195703	2.66216e-50	0.165971	1.98398e-46	NA	NA
PGAP3	5e-10	9.75287e-08	-6.2191	Brain_Substantia_nigra	8.08962e-56	6.57686e-52	-15.7396	Lung	1.283e-52	7.24358e-49	-15.2663	NA	NA	NA	1	1	1	0	3	-3.03946	-7.67629	-3.15372	15.5206	-3.16699	15.0473	NA	NA	0.00237	1.6376e-14	0.00161205	2.51551e-54	0.00154026	3.59654e-51	NA	NA	0.120456	9.26268e-12	0.195703	2.66216e-50	0.122297	1.58527e-47	NA	NA
PGAP3	5e-10	9.75287e-08	-6.2191	Brain_Substantia_nigra	8.08962e-56	6.57686e-52	-15.7396	Muscle_Skeletal	1.283e-52	1.30796e-48	-15.2663	NA	NA	NA	1	1	1	0	3	-3.03946	-7.67629	-3.15372	15.5206	-3.16699	15.0473	NA	NA	0.00237	1.6376e-14	0.00161205	2.51551e-54	0.00154026	3.59654e-51	NA	NA	0.120456	9.26268e-12	0.195703	2.66216e-50	0.12058	2.27967e-47	NA	NA
PGAP3	5e-10	9.75287e-08	-6.2191	Brain_Substantia_nigra	8.08962e-56	6.57686e-52	-15.7396	Nerve_Tibial	5.21304e-55	5.08081e-51	15.6213	NA	NA	NA	1	1	1	0	3	-3.03946	-7.67629	-3.15372	15.5206	3.24532	-15.392	NA	NA	0.00237	1.6376e-14	0.00161205	2.51551e-54	0.00117317	1.85296e-53	NA	NA	0.120456	9.26268e-12	0.195703	2.66216e-50	0.117872	1.12175e-49	NA	NA
PGAP3	5e-10	9.75287e-08	-6.2191	Brain_Substantia_nigra	8.08962e-56	6.57686e-52	-15.7396	Ovary	5.21304e-55	1.31499e-50	15.6213	NA	NA	NA	1	1	1	0	3	-3.03946	-7.67629	-3.15372	15.5206	3.24532	-15.392	NA	NA	0.00237	1.6376e-14	0.00161205	2.51551e-54	0.00117317	1.85296e-53	NA	NA	0.120456	9.26268e-12	0.195703	2.66216e-50	0.11277	1.96433e-49	NA	NA
PGAP3	5e-10	9.75287e-08	-6.2191	Brain_Substantia_nigra	8.08962e-56	6.57686e-52	-15.7396	Pancreas	6.80206e-54	1.29906e-49	15.4567	NA	NA	NA	1	1	1	0	3	-3.03946	-7.67629	-3.15372	15.5206	2.85543	-15.4181	NA	NA	0.00237	1.6376e-14	0.00161205	2.51551e-54	0.00429787	1.23733e-53	NA	NA	0.120456	9.26268e-12	0.195703	2.66216e-50	0.217381	1.27698e-49	NA	NA
PGAP3	5e-10	9.75287e-08	-6.2191	Brain_Substantia_nigra	8.08962e-56	6.57686e-52	-15.7396	Pituitary	5.21304e-55	1.38438e-50	15.6213	NA	NA	NA	1	1	1	0	3	-3.03946	-7.67629	-3.15372	15.5206	3.24532	-15.392	NA	NA	0.00237	1.6376e-14	0.00161205	2.51551e-54	0.00117317	1.85296e-53	NA	NA	0.120456	9.26268e-12	0.195703	2.66216e-50	0.12026	1.5507e-49	NA	NA
PGAP3	5e-10	9.75287e-08	-6.2191	Brain_Substantia_nigra	8.08962e-56	6.57686e-52	-15.7396	Prostate	2.07608e-53	2.69164e-49	-15.3846	NA	NA	NA	1	1	1	0	3	-3.03946	-7.67629	-3.15372	15.5206	-2.79441	15.2244	NA	NA	0.00237	1.6376e-14	0.00161205	2.51551e-54	0.00519949	2.43528e-52	NA	NA	0.120456	9.26268e-12	0.195703	2.66216e-50	0.244934	1.99181e-48	NA	NA
PGAP3	5e-10	9.75287e-08	-6.2191	Brain_Substantia_nigra	8.08962e-56	6.57686e-52	-15.7396	Skin_Not_Sun_Exposed_Suprapubic	5.21304e-55	3.49118e-51	15.6213	NA	NA	NA	1	1	1	0	3	-3.03946	-7.67629	-3.15372	15.5206	3.24532	-15.392	NA	NA	0.00237	1.6376e-14	0.00161205	2.51551e-54	0.00117317	1.85296e-53	NA	NA	0.120456	9.26268e-12	0.195703	2.66216e-50	0.105807	8.85028e-50	NA	NA
PGAP3	5e-10	9.75287e-08	-6.2191	Brain_Substantia_nigra	8.08962e-56	6.57686e-52	-15.7396	Skin_Sun_Exposed_Lower_leg	1.283e-52	4.95367e-49	-15.2663	NA	NA	NA	1	1	1	0	3	-3.03946	-7.67629	-3.15372	15.5206	-3.16699	15.0473	NA	NA	0.00237	1.6376e-14	0.00161205	2.51551e-54	0.00154026	3.59654e-51	NA	NA	0.120456	9.26268e-12	0.195703	2.66216e-50	0.116538	1.51684e-47	NA	NA
PGAP3	5e-10	9.75287e-08	-6.2191	Brain_Substantia_nigra	8.08962e-56	6.57686e-52	-15.7396	Small_Intestine_Terminal_Ileum	5.21304e-55	6.28823e-51	15.6213	NA	NA	NA	1	1	1	0	3	-3.03946	-7.67629	-3.15372	15.5206	3.24532	-15.392	NA	NA	0.00237	1.6376e-14	0.00161205	2.51551e-54	0.00117317	1.85296e-53	NA	NA	0.120456	9.26268e-12	0.195703	2.66216e-50	0.105738	1.88977e-49	NA	NA
PGAP3	5e-10	9.75287e-08	-6.2191	Brain_Substantia_nigra	8.08962e-56	6.57686e-52	-15.7396	Spleen	8.08962e-56	1.01015e-51	15.7396	NA	NA	NA	1	1	1	0	3	-3.03946	-7.67629	-3.15372	15.5206	3.20849	-15.4415	NA	NA	0.00237	1.6376e-14	0.00161205	2.51551e-54	0.00133435	8.60333e-54	NA	NA	0.120456	9.26268e-12	0.195703	2.66216e-50	0.115752	1.24628e-49	NA	NA
PGAP3	5e-10	9.75287e-08	-6.2191	Brain_Substantia_nigra	8.08962e-56	6.57686e-52	-15.7396	Stomach	8.08962e-56	6.07396e-52	15.7396	NA	NA	NA	1	1	1	0	3	-3.03946	-7.67629	-3.15372	15.5206	3.37485	-15.398	NA	NA	0.00237	1.6376e-14	0.00161205	2.51551e-54	0.000738552	1.68858e-53	NA	NA	0.120456	9.26268e-12	0.195703	2.66216e-50	0.0805525	1.19893e-49	NA	NA
PGAP3	5e-10	9.75287e-08	-6.2191	Brain_Substantia_nigra	8.08962e-56	6.57686e-52	-15.7396	Testis	6.80206e-54	2.96509e-49	15.4567	NA	NA	NA	1	1	1	0	3	-3.03946	-7.67629	-3.15372	15.5206	2.85543	-15.4181	NA	NA	0.00237	1.6376e-14	0.00161205	2.51551e-54	0.00429787	1.23733e-53	NA	NA	0.120456	9.26268e-12	0.195703	2.66216e-50	0.262561	4.35063e-49	NA	NA
PGAP3	5e-10	9.75287e-08	-6.2191	Brain_Substantia_nigra	8.08962e-56	6.57686e-52	-15.7396	Thyroid	6.80206e-54	4.9167e-50	15.4567	NA	NA	NA	1	1	1	0	3	-3.03946	-7.67629	-3.15372	15.5206	2.85543	-15.4181	NA	NA	0.00237	1.6376e-14	0.00161205	2.51551e-54	0.00429787	1.23733e-53	NA	NA	0.120456	9.26268e-12	0.195703	2.66216e-50	0.212019	1.1174e-49	NA	NA
PGAP3	5e-10	9.75287e-08	-6.2191	Brain_Substantia_nigra	8.08962e-56	6.57686e-52	-15.7396	Uterus	6.14378e-51	7.42045e-47	-15.0118	NA	NA	NA	1	1	1	0	3	-3.03946	-7.67629	-3.15372	15.5206	-2.82658	14.8682	NA	NA	0.00237	1.6376e-14	0.00161205	2.51551e-54	0.00470485	5.30248e-50	NA	NA	0.120456	9.26268e-12	0.195703	2.66216e-50	0.232944	2.6888e-46	NA	NA
PGAP3	5e-10	9.75287e-08	-6.2191	Brain_Substantia_nigra	8.08962e-56	6.57686e-52	-15.7396	Vagina	5.21304e-55	1.17361e-50	15.6213	NA	NA	NA	1	1	1	0	3	-3.03946	-7.67629	-3.15372	15.5206	3.24532	-15.392	NA	NA	0.00237	1.6376e-14	0.00161205	2.51551e-54	0.00117317	1.85296e-53	NA	NA	0.120456	9.26268e-12	0.195703	2.66216e-50	0.111416	1.76106e-49	NA	NA
PGAP3	5e-10	9.75287e-08	-6.2191	Brain_Substantia_nigra	8.08962e-56	6.57686e-52	-15.7396	Whole_Blood	8.08962e-56	1.23893e-51	15.7396	NA	NA	NA	1	1	1	0	3	-3.03946	-7.67629	-3.15372	15.5206	3.37485	-15.398	NA	NA	0.00237	1.6376e-14	0.00161205	2.51551e-54	0.000738552	1.68858e-53	NA	NA	0.120456	9.26268e-12	0.195703	2.66216e-50	0.0946278	1.62585e-49	NA	NA
PGAP3	5e-10	9.75287e-08	-6.2191	Brain_Substantia_nigra	8.08962e-56	6.57686e-52	-15.7396	smultixcan	1.01275e-55	9.02636e-52	15.4014	NA	NA	NA	1	1	1	0	3	-3.03946	-7.67629	-3.15372	15.5206	2.68898	-13.8438	NA	NA	0.00237	1.6376e-14	0.00161205	2.51551e-54	0.00678714	3.97051e-44	NA	NA	0.120456	9.26268e-12	0.195703	2.66216e-50	0.269111	9.99655e-41	NA	NA
PGAP3	5e-10	9.75287e-08	-6.2191	Breast_Mammary_Tissue	1.86821e-57	9.46064e-54	-15.9763	Adipose_Subcutaneous	6.14378e-51	4.22231e-47	-15.0118	NA	NA	NA	1	1	1	0	3	-3.03946	-7.67629	-3.31006	15.7423	-2.82658	14.8682	NA	NA	0.00237	1.6376e-14	0.000932772	7.76188e-56	0.00470485	5.30248e-50	NA	NA	0.120456	9.26268e-12	0.13179	4.88688e-52	0.226242	2.26999e-46	NA	NA
PGAP3	5e-10	9.75287e-08	-6.2191	Breast_Mammary_Tissue	1.86821e-57	9.46064e-54	-15.9763	Adipose_Visceral_Omentum	5.21304e-55	3.44739e-51	15.6213	NA	NA	NA	1	1	1	0	3	-3.03946	-7.67629	-3.31006	15.7423	3.24532	-15.392	NA	NA	0.00237	1.6376e-14	0.000932772	7.76188e-56	0.00117317	1.85296e-53	NA	NA	0.120456	9.26268e-12	0.13179	4.88688e-52	0.114654	1.02129e-49	NA	NA
PGAP3	5e-10	9.75287e-08	-6.2191	Breast_Mammary_Tissue	1.86821e-57	9.46064e-54	-15.9763	Adrenal_Gland	8.08962e-56	9.24603e-52	15.7396	NA	NA	NA	1	1	1	0	3	-3.03946	-7.67629	-3.31006	15.7423	3.37485	-15.398	NA	NA	0.00237	1.6376e-14	0.000932772	7.76188e-56	0.000738552	1.68858e-53	NA	NA	0.120456	9.26268e-12	0.13179	4.88688e-52	0.0992586	1.6158e-49	NA	NA
PGAP3	5e-10	9.75287e-08	-6.2191	Breast_Mammary_Tissue	1.86821e-57	9.46064e-54	-15.9763	Artery_Aorta	6.80206e-54	8.66072e-50	15.4567	NA	NA	NA	1	1	1	0	3	-3.03946	-7.67629	-3.31006	15.7423	2.85543	-15.4181	NA	NA	0.00237	1.6376e-14	0.000932772	7.76188e-56	0.00429787	1.23733e-53	NA	NA	0.120456	9.26268e-12	0.13179	4.88688e-52	0.218436	1.27503e-49	NA	NA
PGAP3	5e-10	9.75287e-08	-6.2191	Breast_Mammary_Tissue	1.86821e-57	9.46064e-54	-15.9763	Artery_Coronary	8.08962e-56	2.04214e-51	15.7396	NA	NA	NA	1	1	1	0	3	-3.03946	-7.67629	-3.31006	15.7423	3.37485	-15.398	NA	NA	0.00237	1.6376e-14	0.000932772	7.76188e-56	0.000738552	1.68858e-53	NA	NA	0.120456	9.26268e-12	0.13179	4.88688e-52	0.0900445	1.34027e-49	NA	NA
PGAP3	5e-10	9.75287e-08	-6.2191	Breast_Mammary_Tissue	1.86821e-57	9.46064e-54	-15.9763	Artery_Tibial	2.07608e-53	2.28892e-49	-15.3846	NA	NA	NA	1	1	1	0	3	-3.03946	-7.67629	-3.31006	15.7423	-2.97206	15.5278	NA	NA	0.00237	1.6376e-14	0.000932772	7.76188e-56	0.00295806	2.24971e-54	NA	NA	0.120456	9.26268e-12	0.13179	4.88688e-52	0.178742	7.29422e-50	NA	NA
PGAP3	5e-10	9.75287e-08	-6.2191	Breast_Mammary_Tissue	1.86821e-57	9.46064e-54	-15.9763	Brain_Anterior_cingulate_cortex_BA24	2.07608e-53	3.70227e-49	15.3846	NA	NA	NA	1	1	1	0	3	-3.03946	-7.67629	-3.31006	15.7423	2.79441	-15.2244	NA	NA	0.00237	1.6376e-14	0.000932772	7.76188e-56	0.00519949	2.43528e-52	NA	NA	0.120456	9.26268e-12	0.13179	4.88688e-52	0.260607	5.50909e-48	NA	NA
PGAP3	5e-10	9.75287e-08	-6.2191	Breast_Mammary_Tissue	1.86821e-57	9.46064e-54	-15.9763	Brain_Caudate_basal_ganglia	5.23574e-54	1.04076e-49	15.4735	NA	NA	NA	1	1	1	0	3	-3.03946	-7.67629	-3.31006	15.7423	2.95898	-15.338	NA	NA	0.00237	1.6376e-14	0.000932772	7.76188e-56	0.00308655	4.26322e-53	NA	NA	0.120456	9.26268e-12	0.13179	4.88688e-52	0.195027	5.35589e-49	NA	NA
PGAP3	5e-10	9.75287e-08	-6.2191	Breast_Mammary_Tissue	1.86821e-57	9.46064e-54	-15.9763	Brain_Cerebellar_Hemisphere	6.80206e-54	1.68535e-49	15.4567	NA	NA	NA	1	1	1	0	3	-3.03946	-7.67629	-3.31006	15.7423	2.85543	-15.4181	NA	NA	0.00237	1.6376e-14	0.000932772	7.76188e-56	0.00429787	1.23733e-53	NA	NA	0.120456	9.26268e-12	0.13179	4.88688e-52	0.221404	3.86184e-49	NA	NA
PGAP3	5e-10	9.75287e-08	-6.2191	Breast_Mammary_Tissue	1.86821e-57	9.46064e-54	-15.9763	Brain_Cerebellum	8.08962e-56	2.07434e-51	15.7396	NA	NA	NA	1	1	1	0	3	-3.03946	-7.67629	-3.31006	15.7423	3.37485	-15.398	NA	NA	0.00237	1.6376e-14	0.000932772	7.76188e-56	0.000738552	1.68858e-53	NA	NA	0.120456	9.26268e-12	0.13179	4.88688e-52	0.0879793	3.91407e-49	NA	NA
PGAP3	5e-10	9.75287e-08	-6.2191	Breast_Mammary_Tissue	1.86821e-57	9.46064e-54	-15.9763	Brain_Cortex	6.80206e-54	1.49149e-49	15.4567	NA	NA	NA	1	1	1	0	3	-3.03946	-7.67629	-3.31006	15.7423	2.85543	-15.4181	NA	NA	0.00237	1.6376e-14	0.000932772	7.76188e-56	0.00429787	1.23733e-53	NA	NA	0.120456	9.26268e-12	0.13179	4.88688e-52	0.227476	1.10032e-49	NA	NA
PGAP3	5e-10	9.75287e-08	-6.2191	Breast_Mammary_Tissue	1.86821e-57	9.46064e-54	-15.9763	Brain_Frontal_Cortex_BA9	8.08962e-56	1.5998e-51	15.7396	NA	NA	NA	1	1	1	0	3	-3.03946	-7.67629	-3.31006	15.7423	3.37485	-15.398	NA	NA	0.00237	1.6376e-14	0.000932772	7.76188e-56	0.000738552	1.68858e-53	NA	NA	0.120456	9.26268e-12	0.13179	4.88688e-52	0.0979463	2.10735e-49	NA	NA
PGAP3	5e-10	9.75287e-08	-6.2191	Breast_Mammary_Tissue	1.86821e-57	9.46064e-54	-15.9763	Brain_Hippocampus	6.80206e-54	1.13948e-49	15.4567	NA	NA	NA	1	1	1	0	3	-3.03946	-7.67629	-3.31006	15.7423	2.85543	-15.4181	NA	NA	0.00237	1.6376e-14	0.000932772	7.76188e-56	0.00429787	1.23733e-53	NA	NA	0.120456	9.26268e-12	0.13179	4.88688e-52	0.2523	2.6302e-49	NA	NA
PGAP3	5e-10	9.75287e-08	-6.2191	Breast_Mammary_Tissue	1.86821e-57	9.46064e-54	-15.9763	Brain_Hypothalamus	4.69935e-51	8.76992e-47	-15.0296	NA	NA	NA	1	1	1	0	3	-3.03946	-7.67629	-3.31006	15.7423	-2.63734	14.9007	NA	NA	0.00237	1.6376e-14	0.000932772	7.76188e-56	0.0083558	3.261e-50	NA	NA	0.120456	9.26268e-12	0.13179	4.88688e-52	0.338709	3.85972e-46	NA	NA
PGAP3	5e-10	9.75287e-08	-6.2191	Breast_Mammary_Tissue	1.86821e-57	9.46064e-54	-15.9763	Brain_Nucleus_accumbens_basal_ganglia	6.80206e-54	1.37572e-49	15.4567	NA	NA	NA	1	1	1	0	3	-3.03946	-7.67629	-3.31006	15.7423	2.85543	-15.4181	NA	NA	0.00237	1.6376e-14	0.000932772	7.76188e-56	0.00429787	1.23733e-53	NA	NA	0.120456	9.26268e-12	0.13179	4.88688e-52	0.230964	1.36321e-49	NA	NA
PGAP3	5e-10	9.75287e-08	-6.2191	Breast_Mammary_Tissue	1.86821e-57	9.46064e-54	-15.9763	Brain_Putamen_basal_ganglia	8.08962e-56	1.42207e-51	15.7396	NA	NA	NA	1	1	1	0	3	-3.03946	-7.67629	-3.31006	15.7423	3.37485	-15.398	NA	NA	0.00237	1.6376e-14	0.000932772	7.76188e-56	0.000738552	1.68858e-53	NA	NA	0.120456	9.26268e-12	0.13179	4.88688e-52	0.0944901	3.7554e-49	NA	NA
PGAP3	5e-10	9.75287e-08	-6.2191	Breast_Mammary_Tissue	1.86821e-57	9.46064e-54	-15.9763	Brain_Spinal_cord_cervical_c-1	2.07608e-53	3.66573e-49	-15.3846	NA	NA	NA	1	1	1	0	3	-3.03946	-7.67629	-3.31006	15.7423	-2.79441	15.2244	NA	NA	0.00237	1.6376e-14	0.000932772	7.76188e-56	0.00519949	2.43528e-52	NA	NA	0.120456	9.26268e-12	0.13179	4.88688e-52	0.257121	2.72605e-48	NA	NA
PGAP3	5e-10	9.75287e-08	-6.2191	Breast_Mammary_Tissue	1.86821e-57	9.46064e-54	-15.9763	Brain_Substantia_nigra	6.80206e-54	9.6943e-50	15.4567	NA	NA	NA	1	1	1	0	3	-3.03946	-7.67629	-3.31006	15.7423	2.85543	-15.4181	NA	NA	0.00237	1.6376e-14	0.000932772	7.76188e-56	0.00429787	1.23733e-53	NA	NA	0.120456	9.26268e-12	0.13179	4.88688e-52	0.248363	1.44883e-49	NA	NA
PGAP3	5e-10	9.75287e-08	-6.2191	Breast_Mammary_Tissue	1.86821e-57	9.46064e-54	-15.9763	Breast_Mammary_Tissue	5.21304e-55	4.88636e-51	15.6213	NA	NA	NA	1	1	1	0	3	-3.03946	-7.67629	-3.31006	15.7423	3.24532	-15.392	NA	NA	0.00237	1.6376e-14	0.000932772	7.76188e-56	0.00117317	1.85296e-53	NA	NA	0.120456	9.26268e-12	0.13179	4.88688e-52	0.114451	1.63283e-49	NA	NA
PGAP3	5e-10	9.75287e-08	-6.2191	Breast_Mammary_Tissue	1.86821e-57	9.46064e-54	-15.9763	Cells_Cultured_fibroblasts	5.21304e-55	3.06097e-51	15.6213	NA	NA	NA	1	1	1	0	3	-3.03946	-7.67629	-3.31006	15.7423	3.24532	-15.392	NA	NA	0.00237	1.6376e-14	0.000932772	7.76188e-56	0.00117317	1.85296e-53	NA	NA	0.120456	9.26268e-12	0.13179	4.88688e-52	0.121504	7.77212e-50	NA	NA
PGAP3	5e-10	9.75287e-08	-6.2191	Breast_Mammary_Tissue	1.86821e-57	9.46064e-54	-15.9763	Cells_EBV-transformed_lymphocytes	2.07608e-53	1.2034e-49	-15.3846	NA	NA	NA	1	1	1	0	3	-3.03946	-7.67629	-3.31006	15.7423	-2.79441	15.2244	NA	NA	0.00237	1.6376e-14	0.000932772	7.76188e-56	0.00519949	2.43528e-52	NA	NA	0.120456	9.26268e-12	0.13179	4.88688e-52	0.243914	1.41728e-48	NA	NA
PGAP3	5e-10	9.75287e-08	-6.2191	Breast_Mammary_Tissue	1.86821e-57	9.46064e-54	-15.9763	Colon_Sigmoid	8.08962e-56	5.27625e-52	15.7396	NA	NA	NA	1	1	1	0	3	-3.03946	-7.67629	-3.31006	15.7423	3.37485	-15.398	NA	NA	0.00237	1.6376e-14	0.000932772	7.76188e-56	0.000738552	1.68858e-53	NA	NA	0.120456	9.26268e-12	0.13179	4.88688e-52	0.0956569	1.10484e-49	NA	NA
PGAP3	5e-10	9.75287e-08	-6.2191	Breast_Mammary_Tissue	1.86821e-57	9.46064e-54	-15.9763	Colon_Transverse	8.08962e-56	6.98108e-52	15.7396	NA	NA	NA	1	1	1	0	3	-3.03946	-7.67629	-3.31006	15.7423	3.20849	-15.4415	NA	NA	0.00237	1.6376e-14	0.000932772	7.76188e-56	0.00133435	8.60333e-54	NA	NA	0.120456	9.26268e-12	0.13179	4.88688e-52	0.114977	9.31225e-50	NA	NA
PGAP3	5e-10	9.75287e-08	-6.2191	Breast_Mammary_Tissue	1.86821e-57	9.46064e-54	-15.9763	Esophagus_Gastroesophageal_Junction	6.80206e-54	5.84342e-50	15.4567	NA	NA	NA	1	1	1	0	3	-3.03946	-7.67629	-3.31006	15.7423	2.85543	-15.4181	NA	NA	0.00237	1.6376e-14	0.000932772	7.76188e-56	0.00429787	1.23733e-53	NA	NA	0.120456	9.26268e-12	0.13179	4.88688e-52	0.222904	8.59111e-50	NA	NA
PGAP3	5e-10	9.75287e-08	-6.2191	Breast_Mammary_Tissue	1.86821e-57	9.46064e-54	-15.9763	Esophagus_Mucosa	6.14378e-51	7.13937e-47	-15.0118	NA	NA	NA	1	1	1	0	3	-3.03946	-7.67629	-3.31006	15.7423	-2.82658	14.8682	NA	NA	0.00237	1.6376e-14	0.000932772	7.76188e-56	0.00470485	5.30248e-50	NA	NA	0.120456	9.26268e-12	0.13179	4.88688e-52	0.22112	2.21742e-46	NA	NA
PGAP3	5e-10	9.75287e-08	-6.2191	Breast_Mammary_Tissue	1.86821e-57	9.46064e-54	-15.9763	Esophagus_Muscularis	8.08962e-56	2.06439e-51	15.7396	NA	NA	NA	1	1	1	0	3	-3.03946	-7.67629	-3.31006	15.7423	3.37485	-15.398	NA	NA	0.00237	1.6376e-14	0.000932772	7.76188e-56	0.000738552	1.68858e-53	NA	NA	0.120456	9.26268e-12	0.13179	4.88688e-52	0.0945609	1.79704e-49	NA	NA
PGAP3	5e-10	9.75287e-08	-6.2191	Breast_Mammary_Tissue	1.86821e-57	9.46064e-54	-15.9763	Heart_Atrial_Appendage	8.08962e-56	3.68078e-52	15.7396	NA	NA	NA	1	1	1	0	3	-3.03946	-7.67629	-3.31006	15.7423	3.37485	-15.398	NA	NA	0.00237	1.6376e-14	0.000932772	7.76188e-56	0.000738552	1.68858e-53	NA	NA	0.120456	9.26268e-12	0.13179	4.88688e-52	0.0937444	9.67692e-50	NA	NA
PGAP3	5e-10	9.75287e-08	-6.2191	Breast_Mammary_Tissue	1.86821e-57	9.46064e-54	-15.9763	Heart_Left_Ventricle	5.21304e-55	4.7629e-51	15.6213	NA	NA	NA	1	1	1	0	3	-3.03946	-7.67629	-3.31006	15.7423	3.24532	-15.392	NA	NA	0.00237	1.6376e-14	0.000932772	7.76188e-56	0.00117317	1.85296e-53	NA	NA	0.120456	9.26268e-12	0.13179	4.88688e-52	0.113632	8.52882e-50	NA	NA
PGAP3	5e-10	9.75287e-08	-6.2191	Breast_Mammary_Tissue	1.86821e-57	9.46064e-54	-15.9763	Kidney_Cortex	5.21304e-55	7.55109e-51	15.6213	NA	NA	NA	1	1	1	0	3	-3.03946	-7.67629	-3.31006	15.7423	3.24532	-15.392	NA	NA	0.00237	1.6376e-14	0.000932772	7.76188e-56	0.00117317	1.85296e-53	NA	NA	0.120456	9.26268e-12	0.13179	4.88688e-52	0.10431	1.14414e-49	NA	NA
PGAP3	5e-10	9.75287e-08	-6.2191	Breast_Mammary_Tissue	1.86821e-57	9.46064e-54	-15.9763	Liver	1.02658e-51	1.69673e-47	15.13	NA	NA	NA	1	1	1	0	3	-3.03946	-7.67629	-3.31006	15.7423	3.0048	-14.8899	NA	NA	0.00237	1.6376e-14	0.000932772	7.76188e-56	0.00265757	3.83434e-50	NA	NA	0.120456	9.26268e-12	0.13179	4.88688e-52	0.165971	1.98398e-46	NA	NA
PGAP3	5e-10	9.75287e-08	-6.2191	Breast_Mammary_Tissue	1.86821e-57	9.46064e-54	-15.9763	Lung	1.283e-52	7.24358e-49	-15.2663	NA	NA	NA	1	1	1	0	3	-3.03946	-7.67629	-3.31006	15.7423	-3.16699	15.0473	NA	NA	0.00237	1.6376e-14	0.000932772	7.76188e-56	0.00154026	3.59654e-51	NA	NA	0.120456	9.26268e-12	0.13179	4.88688e-52	0.122297	1.58527e-47	NA	NA
PGAP3	5e-10	9.75287e-08	-6.2191	Breast_Mammary_Tissue	1.86821e-57	9.46064e-54	-15.9763	Muscle_Skeletal	1.283e-52	1.30796e-48	-15.2663	NA	NA	NA	1	1	1	0	3	-3.03946	-7.67629	-3.31006	15.7423	-3.16699	15.0473	NA	NA	0.00237	1.6376e-14	0.000932772	7.76188e-56	0.00154026	3.59654e-51	NA	NA	0.120456	9.26268e-12	0.13179	4.88688e-52	0.12058	2.27967e-47	NA	NA
PGAP3	5e-10	9.75287e-08	-6.2191	Breast_Mammary_Tissue	1.86821e-57	9.46064e-54	-15.9763	Nerve_Tibial	5.21304e-55	5.08081e-51	15.6213	NA	NA	NA	1	1	1	0	3	-3.03946	-7.67629	-3.31006	15.7423	3.24532	-15.392	NA	NA	0.00237	1.6376e-14	0.000932772	7.76188e-56	0.00117317	1.85296e-53	NA	NA	0.120456	9.26268e-12	0.13179	4.88688e-52	0.117872	1.12175e-49	NA	NA
PGAP3	5e-10	9.75287e-08	-6.2191	Breast_Mammary_Tissue	1.86821e-57	9.46064e-54	-15.9763	Ovary	5.21304e-55	1.31499e-50	15.6213	NA	NA	NA	1	1	1	0	3	-3.03946	-7.67629	-3.31006	15.7423	3.24532	-15.392	NA	NA	0.00237	1.6376e-14	0.000932772	7.76188e-56	0.00117317	1.85296e-53	NA	NA	0.120456	9.26268e-12	0.13179	4.88688e-52	0.11277	1.96433e-49	NA	NA
PGAP3	5e-10	9.75287e-08	-6.2191	Breast_Mammary_Tissue	1.86821e-57	9.46064e-54	-15.9763	Pancreas	6.80206e-54	1.29906e-49	15.4567	NA	NA	NA	1	1	1	0	3	-3.03946	-7.67629	-3.31006	15.7423	2.85543	-15.4181	NA	NA	0.00237	1.6376e-14	0.000932772	7.76188e-56	0.00429787	1.23733e-53	NA	NA	0.120456	9.26268e-12	0.13179	4.88688e-52	0.217381	1.27698e-49	NA	NA
PGAP3	5e-10	9.75287e-08	-6.2191	Breast_Mammary_Tissue	1.86821e-57	9.46064e-54	-15.9763	Pituitary	5.21304e-55	1.38438e-50	15.6213	NA	NA	NA	1	1	1	0	3	-3.03946	-7.67629	-3.31006	15.7423	3.24532	-15.392	NA	NA	0.00237	1.6376e-14	0.000932772	7.76188e-56	0.00117317	1.85296e-53	NA	NA	0.120456	9.26268e-12	0.13179	4.88688e-52	0.12026	1.5507e-49	NA	NA
PGAP3	5e-10	9.75287e-08	-6.2191	Breast_Mammary_Tissue	1.86821e-57	9.46064e-54	-15.9763	Prostate	2.07608e-53	2.69164e-49	-15.3846	NA	NA	NA	1	1	1	0	3	-3.03946	-7.67629	-3.31006	15.7423	-2.79441	15.2244	NA	NA	0.00237	1.6376e-14	0.000932772	7.76188e-56	0.00519949	2.43528e-52	NA	NA	0.120456	9.26268e-12	0.13179	4.88688e-52	0.244934	1.99181e-48	NA	NA
PGAP3	5e-10	9.75287e-08	-6.2191	Breast_Mammary_Tissue	1.86821e-57	9.46064e-54	-15.9763	Skin_Not_Sun_Exposed_Suprapubic	5.21304e-55	3.49118e-51	15.6213	NA	NA	NA	1	1	1	0	3	-3.03946	-7.67629	-3.31006	15.7423	3.24532	-15.392	NA	NA	0.00237	1.6376e-14	0.000932772	7.76188e-56	0.00117317	1.85296e-53	NA	NA	0.120456	9.26268e-12	0.13179	4.88688e-52	0.105807	8.85028e-50	NA	NA
PGAP3	5e-10	9.75287e-08	-6.2191	Breast_Mammary_Tissue	1.86821e-57	9.46064e-54	-15.9763	Skin_Sun_Exposed_Lower_leg	1.283e-52	4.95367e-49	-15.2663	NA	NA	NA	1	1	1	0	3	-3.03946	-7.67629	-3.31006	15.7423	-3.16699	15.0473	NA	NA	0.00237	1.6376e-14	0.000932772	7.76188e-56	0.00154026	3.59654e-51	NA	NA	0.120456	9.26268e-12	0.13179	4.88688e-52	0.116538	1.51684e-47	NA	NA
PGAP3	5e-10	9.75287e-08	-6.2191	Breast_Mammary_Tissue	1.86821e-57	9.46064e-54	-15.9763	Small_Intestine_Terminal_Ileum	5.21304e-55	6.28823e-51	15.6213	NA	NA	NA	1	1	1	0	3	-3.03946	-7.67629	-3.31006	15.7423	3.24532	-15.392	NA	NA	0.00237	1.6376e-14	0.000932772	7.76188e-56	0.00117317	1.85296e-53	NA	NA	0.120456	9.26268e-12	0.13179	4.88688e-52	0.105738	1.88977e-49	NA	NA
PGAP3	5e-10	9.75287e-08	-6.2191	Breast_Mammary_Tissue	1.86821e-57	9.46064e-54	-15.9763	Spleen	8.08962e-56	1.01015e-51	15.7396	NA	NA	NA	1	1	1	0	3	-3.03946	-7.67629	-3.31006	15.7423	3.20849	-15.4415	NA	NA	0.00237	1.6376e-14	0.000932772	7.76188e-56	0.00133435	8.60333e-54	NA	NA	0.120456	9.26268e-12	0.13179	4.88688e-52	0.115752	1.24628e-49	NA	NA
PGAP3	5e-10	9.75287e-08	-6.2191	Breast_Mammary_Tissue	1.86821e-57	9.46064e-54	-15.9763	Stomach	8.08962e-56	6.07396e-52	15.7396	NA	NA	NA	1	1	1	0	3	-3.03946	-7.67629	-3.31006	15.7423	3.37485	-15.398	NA	NA	0.00237	1.6376e-14	0.000932772	7.76188e-56	0.000738552	1.68858e-53	NA	NA	0.120456	9.26268e-12	0.13179	4.88688e-52	0.0805525	1.19893e-49	NA	NA
PGAP3	5e-10	9.75287e-08	-6.2191	Breast_Mammary_Tissue	1.86821e-57	9.46064e-54	-15.9763	Testis	6.80206e-54	2.96509e-49	15.4567	NA	NA	NA	1	1	1	0	3	-3.03946	-7.67629	-3.31006	15.7423	2.85543	-15.4181	NA	NA	0.00237	1.6376e-14	0.000932772	7.76188e-56	0.00429787	1.23733e-53	NA	NA	0.120456	9.26268e-12	0.13179	4.88688e-52	0.262561	4.35063e-49	NA	NA
PGAP3	5e-10	9.75287e-08	-6.2191	Breast_Mammary_Tissue	1.86821e-57	9.46064e-54	-15.9763	Thyroid	6.80206e-54	4.9167e-50	15.4567	NA	NA	NA	1	1	1	0	3	-3.03946	-7.67629	-3.31006	15.7423	2.85543	-15.4181	NA	NA	0.00237	1.6376e-14	0.000932772	7.76188e-56	0.00429787	1.23733e-53	NA	NA	0.120456	9.26268e-12	0.13179	4.88688e-52	0.212019	1.1174e-49	NA	NA
PGAP3	5e-10	9.75287e-08	-6.2191	Breast_Mammary_Tissue	1.86821e-57	9.46064e-54	-15.9763	Uterus	6.14378e-51	7.42045e-47	-15.0118	NA	NA	NA	1	1	1	0	3	-3.03946	-7.67629	-3.31006	15.7423	-2.82658	14.8682	NA	NA	0.00237	1.6376e-14	0.000932772	7.76188e-56	0.00470485	5.30248e-50	NA	NA	0.120456	9.26268e-12	0.13179	4.88688e-52	0.232944	2.6888e-46	NA	NA
PGAP3	5e-10	9.75287e-08	-6.2191	Breast_Mammary_Tissue	1.86821e-57	9.46064e-54	-15.9763	Vagina	5.21304e-55	1.17361e-50	15.6213	NA	NA	NA	1	1	1	0	3	-3.03946	-7.67629	-3.31006	15.7423	3.24532	-15.392	NA	NA	0.00237	1.6376e-14	0.000932772	7.76188e-56	0.00117317	1.85296e-53	NA	NA	0.120456	9.26268e-12	0.13179	4.88688e-52	0.111416	1.76106e-49	NA	NA
PGAP3	5e-10	9.75287e-08	-6.2191	Breast_Mammary_Tissue	1.86821e-57	9.46064e-54	-15.9763	Whole_Blood	8.08962e-56	1.23893e-51	15.7396	NA	NA	NA	1	1	1	0	3	-3.03946	-7.67629	-3.31006	15.7423	3.37485	-15.398	NA	NA	0.00237	1.6376e-14	0.000932772	7.76188e-56	0.000738552	1.68858e-53	NA	NA	0.120456	9.26268e-12	0.13179	4.88688e-52	0.0946278	1.62585e-49	NA	NA
PGAP3	5e-10	9.75287e-08	-6.2191	Breast_Mammary_Tissue	1.86821e-57	9.46064e-54	-15.9763	smultixcan	1.01275e-55	9.02636e-52	15.4014	NA	NA	NA	1	1	1	0	3	-3.03946	-7.67629	-3.31006	15.7423	2.68898	-13.8438	NA	NA	0.00237	1.6376e-14	0.000932772	7.76188e-56	0.00678714	3.97051e-44	NA	NA	0.120456	9.26268e-12	0.13179	4.88688e-52	0.269111	9.99655e-41	NA	NA
PGAP3	5e-10	9.75287e-08	-6.2191	Cells_Cultured_fibroblasts	1.86821e-57	9.54377e-54	-15.9763	Adipose_Subcutaneous	6.14378e-51	4.22231e-47	-15.0118	NA	NA	NA	1	1	1	0	3	-3.03946	-7.67629	-3.31006	15.7423	-2.82658	14.8682	NA	NA	0.00237	1.6376e-14	0.000932772	7.76188e-56	0.00470485	5.30248e-50	NA	NA	0.120456	9.26268e-12	0.134699	4.77705e-52	0.226242	2.26999e-46	NA	NA
PGAP3	5e-10	9.75287e-08	-6.2191	Cells_Cultured_fibroblasts	1.86821e-57	9.54377e-54	-15.9763	Adipose_Visceral_Omentum	5.21304e-55	3.44739e-51	15.6213	NA	NA	NA	1	1	1	0	3	-3.03946	-7.67629	-3.31006	15.7423	3.24532	-15.392	NA	NA	0.00237	1.6376e-14	0.000932772	7.76188e-56	0.00117317	1.85296e-53	NA	NA	0.120456	9.26268e-12	0.134699	4.77705e-52	0.114654	1.02129e-49	NA	NA
PGAP3	5e-10	9.75287e-08	-6.2191	Cells_Cultured_fibroblasts	1.86821e-57	9.54377e-54	-15.9763	Adrenal_Gland	8.08962e-56	9.24603e-52	15.7396	NA	NA	NA	1	1	1	0	3	-3.03946	-7.67629	-3.31006	15.7423	3.37485	-15.398	NA	NA	0.00237	1.6376e-14	0.000932772	7.76188e-56	0.000738552	1.68858e-53	NA	NA	0.120456	9.26268e-12	0.134699	4.77705e-52	0.0992586	1.6158e-49	NA	NA
PGAP3	5e-10	9.75287e-08	-6.2191	Cells_Cultured_fibroblasts	1.86821e-57	9.54377e-54	-15.9763	Artery_Aorta	6.80206e-54	8.66072e-50	15.4567	NA	NA	NA	1	1	1	0	3	-3.03946	-7.67629	-3.31006	15.7423	2.85543	-15.4181	NA	NA	0.00237	1.6376e-14	0.000932772	7.76188e-56	0.00429787	1.23733e-53	NA	NA	0.120456	9.26268e-12	0.134699	4.77705e-52	0.218436	1.27503e-49	NA	NA
PGAP3	5e-10	9.75287e-08	-6.2191	Cells_Cultured_fibroblasts	1.86821e-57	9.54377e-54	-15.9763	Artery_Coronary	8.08962e-56	2.04214e-51	15.7396	NA	NA	NA	1	1	1	0	3	-3.03946	-7.67629	-3.31006	15.7423	3.37485	-15.398	NA	NA	0.00237	1.6376e-14	0.000932772	7.76188e-56	0.000738552	1.68858e-53	NA	NA	0.120456	9.26268e-12	0.134699	4.77705e-52	0.0900445	1.34027e-49	NA	NA
PGAP3	5e-10	9.75287e-08	-6.2191	Cells_Cultured_fibroblasts	1.86821e-57	9.54377e-54	-15.9763	Artery_Tibial	2.07608e-53	2.28892e-49	-15.3846	NA	NA	NA	1	1	1	0	3	-3.03946	-7.67629	-3.31006	15.7423	-2.97206	15.5278	NA	NA	0.00237	1.6376e-14	0.000932772	7.76188e-56	0.00295806	2.24971e-54	NA	NA	0.120456	9.26268e-12	0.134699	4.77705e-52	0.178742	7.29422e-50	NA	NA
PGAP3	5e-10	9.75287e-08	-6.2191	Cells_Cultured_fibroblasts	1.86821e-57	9.54377e-54	-15.9763	Brain_Anterior_cingulate_cortex_BA24	2.07608e-53	3.70227e-49	15.3846	NA	NA	NA	1	1	1	0	3	-3.03946	-7.67629	-3.31006	15.7423	2.79441	-15.2244	NA	NA	0.00237	1.6376e-14	0.000932772	7.76188e-56	0.00519949	2.43528e-52	NA	NA	0.120456	9.26268e-12	0.134699	4.77705e-52	0.260607	5.50909e-48	NA	NA
PGAP3	5e-10	9.75287e-08	-6.2191	Cells_Cultured_fibroblasts	1.86821e-57	9.54377e-54	-15.9763	Brain_Caudate_basal_ganglia	5.23574e-54	1.04076e-49	15.4735	NA	NA	NA	1	1	1	0	3	-3.03946	-7.67629	-3.31006	15.7423	2.95898	-15.338	NA	NA	0.00237	1.6376e-14	0.000932772	7.76188e-56	0.00308655	4.26322e-53	NA	NA	0.120456	9.26268e-12	0.134699	4.77705e-52	0.195027	5.35589e-49	NA	NA
PGAP3	5e-10	9.75287e-08	-6.2191	Cells_Cultured_fibroblasts	1.86821e-57	9.54377e-54	-15.9763	Brain_Cerebellar_Hemisphere	6.80206e-54	1.68535e-49	15.4567	NA	NA	NA	1	1	1	0	3	-3.03946	-7.67629	-3.31006	15.7423	2.85543	-15.4181	NA	NA	0.00237	1.6376e-14	0.000932772	7.76188e-56	0.00429787	1.23733e-53	NA	NA	0.120456	9.26268e-12	0.134699	4.77705e-52	0.221404	3.86184e-49	NA	NA
PGAP3	5e-10	9.75287e-08	-6.2191	Cells_Cultured_fibroblasts	1.86821e-57	9.54377e-54	-15.9763	Brain_Cerebellum	8.08962e-56	2.07434e-51	15.7396	NA	NA	NA	1	1	1	0	3	-3.03946	-7.67629	-3.31006	15.7423	3.37485	-15.398	NA	NA	0.00237	1.6376e-14	0.000932772	7.76188e-56	0.000738552	1.68858e-53	NA	NA	0.120456	9.26268e-12	0.134699	4.77705e-52	0.0879793	3.91407e-49	NA	NA
PGAP3	5e-10	9.75287e-08	-6.2191	Cells_Cultured_fibroblasts	1.86821e-57	9.54377e-54	-15.9763	Brain_Cortex	6.80206e-54	1.49149e-49	15.4567	NA	NA	NA	1	1	1	0	3	-3.03946	-7.67629	-3.31006	15.7423	2.85543	-15.4181	NA	NA	0.00237	1.6376e-14	0.000932772	7.76188e-56	0.00429787	1.23733e-53	NA	NA	0.120456	9.26268e-12	0.134699	4.77705e-52	0.227476	1.10032e-49	NA	NA
PGAP3	5e-10	9.75287e-08	-6.2191	Cells_Cultured_fibroblasts	1.86821e-57	9.54377e-54	-15.9763	Brain_Frontal_Cortex_BA9	8.08962e-56	1.5998e-51	15.7396	NA	NA	NA	1	1	1	0	3	-3.03946	-7.67629	-3.31006	15.7423	3.37485	-15.398	NA	NA	0.00237	1.6376e-14	0.000932772	7.76188e-56	0.000738552	1.68858e-53	NA	NA	0.120456	9.26268e-12	0.134699	4.77705e-52	0.0979463	2.10735e-49	NA	NA
PGAP3	5e-10	9.75287e-08	-6.2191	Cells_Cultured_fibroblasts	1.86821e-57	9.54377e-54	-15.9763	Brain_Hippocampus	6.80206e-54	1.13948e-49	15.4567	NA	NA	NA	1	1	1	0	3	-3.03946	-7.67629	-3.31006	15.7423	2.85543	-15.4181	NA	NA	0.00237	1.6376e-14	0.000932772	7.76188e-56	0.00429787	1.23733e-53	NA	NA	0.120456	9.26268e-12	0.134699	4.77705e-52	0.2523	2.6302e-49	NA	NA
PGAP3	5e-10	9.75287e-08	-6.2191	Cells_Cultured_fibroblasts	1.86821e-57	9.54377e-54	-15.9763	Brain_Hypothalamus	4.69935e-51	8.76992e-47	-15.0296	NA	NA	NA	1	1	1	0	3	-3.03946	-7.67629	-3.31006	15.7423	-2.63734	14.9007	NA	NA	0.00237	1.6376e-14	0.000932772	7.76188e-56	0.0083558	3.261e-50	NA	NA	0.120456	9.26268e-12	0.134699	4.77705e-52	0.338709	3.85972e-46	NA	NA
PGAP3	5e-10	9.75287e-08	-6.2191	Cells_Cultured_fibroblasts	1.86821e-57	9.54377e-54	-15.9763	Brain_Nucleus_accumbens_basal_ganglia	6.80206e-54	1.37572e-49	15.4567	NA	NA	NA	1	1	1	0	3	-3.03946	-7.67629	-3.31006	15.7423	2.85543	-15.4181	NA	NA	0.00237	1.6376e-14	0.000932772	7.76188e-56	0.00429787	1.23733e-53	NA	NA	0.120456	9.26268e-12	0.134699	4.77705e-52	0.230964	1.36321e-49	NA	NA
PGAP3	5e-10	9.75287e-08	-6.2191	Cells_Cultured_fibroblasts	1.86821e-57	9.54377e-54	-15.9763	Brain_Putamen_basal_ganglia	8.08962e-56	1.42207e-51	15.7396	NA	NA	NA	1	1	1	0	3	-3.03946	-7.67629	-3.31006	15.7423	3.37485	-15.398	NA	NA	0.00237	1.6376e-14	0.000932772	7.76188e-56	0.000738552	1.68858e-53	NA	NA	0.120456	9.26268e-12	0.134699	4.77705e-52	0.0944901	3.7554e-49	NA	NA
PGAP3	5e-10	9.75287e-08	-6.2191	Cells_Cultured_fibroblasts	1.86821e-57	9.54377e-54	-15.9763	Brain_Spinal_cord_cervical_c-1	2.07608e-53	3.66573e-49	-15.3846	NA	NA	NA	1	1	1	0	3	-3.03946	-7.67629	-3.31006	15.7423	-2.79441	15.2244	NA	NA	0.00237	1.6376e-14	0.000932772	7.76188e-56	0.00519949	2.43528e-52	NA	NA	0.120456	9.26268e-12	0.134699	4.77705e-52	0.257121	2.72605e-48	NA	NA
PGAP3	5e-10	9.75287e-08	-6.2191	Cells_Cultured_fibroblasts	1.86821e-57	9.54377e-54	-15.9763	Brain_Substantia_nigra	6.80206e-54	9.6943e-50	15.4567	NA	NA	NA	1	1	1	0	3	-3.03946	-7.67629	-3.31006	15.7423	2.85543	-15.4181	NA	NA	0.00237	1.6376e-14	0.000932772	7.76188e-56	0.00429787	1.23733e-53	NA	NA	0.120456	9.26268e-12	0.134699	4.77705e-52	0.248363	1.44883e-49	NA	NA
PGAP3	5e-10	9.75287e-08	-6.2191	Cells_Cultured_fibroblasts	1.86821e-57	9.54377e-54	-15.9763	Breast_Mammary_Tissue	5.21304e-55	4.88636e-51	15.6213	NA	NA	NA	1	1	1	0	3	-3.03946	-7.67629	-3.31006	15.7423	3.24532	-15.392	NA	NA	0.00237	1.6376e-14	0.000932772	7.76188e-56	0.00117317	1.85296e-53	NA	NA	0.120456	9.26268e-12	0.134699	4.77705e-52	0.114451	1.63283e-49	NA	NA
PGAP3	5e-10	9.75287e-08	-6.2191	Cells_Cultured_fibroblasts	1.86821e-57	9.54377e-54	-15.9763	Cells_Cultured_fibroblasts	5.21304e-55	3.06097e-51	15.6213	NA	NA	NA	1	1	1	0	3	-3.03946	-7.67629	-3.31006	15.7423	3.24532	-15.392	NA	NA	0.00237	1.6376e-14	0.000932772	7.76188e-56	0.00117317	1.85296e-53	NA	NA	0.120456	9.26268e-12	0.134699	4.77705e-52	0.121504	7.77212e-50	NA	NA
PGAP3	5e-10	9.75287e-08	-6.2191	Cells_Cultured_fibroblasts	1.86821e-57	9.54377e-54	-15.9763	Cells_EBV-transformed_lymphocytes	2.07608e-53	1.2034e-49	-15.3846	NA	NA	NA	1	1	1	0	3	-3.03946	-7.67629	-3.31006	15.7423	-2.79441	15.2244	NA	NA	0.00237	1.6376e-14	0.000932772	7.76188e-56	0.00519949	2.43528e-52	NA	NA	0.120456	9.26268e-12	0.134699	4.77705e-52	0.243914	1.41728e-48	NA	NA
PGAP3	5e-10	9.75287e-08	-6.2191	Cells_Cultured_fibroblasts	1.86821e-57	9.54377e-54	-15.9763	Colon_Sigmoid	8.08962e-56	5.27625e-52	15.7396	NA	NA	NA	1	1	1	0	3	-3.03946	-7.67629	-3.31006	15.7423	3.37485	-15.398	NA	NA	0.00237	1.6376e-14	0.000932772	7.76188e-56	0.000738552	1.68858e-53	NA	NA	0.120456	9.26268e-12	0.134699	4.77705e-52	0.0956569	1.10484e-49	NA	NA
PGAP3	5e-10	9.75287e-08	-6.2191	Cells_Cultured_fibroblasts	1.86821e-57	9.54377e-54	-15.9763	Colon_Transverse	8.08962e-56	6.98108e-52	15.7396	NA	NA	NA	1	1	1	0	3	-3.03946	-7.67629	-3.31006	15.7423	3.20849	-15.4415	NA	NA	0.00237	1.6376e-14	0.000932772	7.76188e-56	0.00133435	8.60333e-54	NA	NA	0.120456	9.26268e-12	0.134699	4.77705e-52	0.114977	9.31225e-50	NA	NA
PGAP3	5e-10	9.75287e-08	-6.2191	Cells_Cultured_fibroblasts	1.86821e-57	9.54377e-54	-15.9763	Esophagus_Gastroesophageal_Junction	6.80206e-54	5.84342e-50	15.4567	NA	NA	NA	1	1	1	0	3	-3.03946	-7.67629	-3.31006	15.7423	2.85543	-15.4181	NA	NA	0.00237	1.6376e-14	0.000932772	7.76188e-56	0.00429787	1.23733e-53	NA	NA	0.120456	9.26268e-12	0.134699	4.77705e-52	0.222904	8.59111e-50	NA	NA
PGAP3	5e-10	9.75287e-08	-6.2191	Cells_Cultured_fibroblasts	1.86821e-57	9.54377e-54	-15.9763	Esophagus_Mucosa	6.14378e-51	7.13937e-47	-15.0118	NA	NA	NA	1	1	1	0	3	-3.03946	-7.67629	-3.31006	15.7423	-2.82658	14.8682	NA	NA	0.00237	1.6376e-14	0.000932772	7.76188e-56	0.00470485	5.30248e-50	NA	NA	0.120456	9.26268e-12	0.134699	4.77705e-52	0.22112	2.21742e-46	NA	NA
PGAP3	5e-10	9.75287e-08	-6.2191	Cells_Cultured_fibroblasts	1.86821e-57	9.54377e-54	-15.9763	Esophagus_Muscularis	8.08962e-56	2.06439e-51	15.7396	NA	NA	NA	1	1	1	0	3	-3.03946	-7.67629	-3.31006	15.7423	3.37485	-15.398	NA	NA	0.00237	1.6376e-14	0.000932772	7.76188e-56	0.000738552	1.68858e-53	NA	NA	0.120456	9.26268e-12	0.134699	4.77705e-52	0.0945609	1.79704e-49	NA	NA
PGAP3	5e-10	9.75287e-08	-6.2191	Cells_Cultured_fibroblasts	1.86821e-57	9.54377e-54	-15.9763	Heart_Atrial_Appendage	8.08962e-56	3.68078e-52	15.7396	NA	NA	NA	1	1	1	0	3	-3.03946	-7.67629	-3.31006	15.7423	3.37485	-15.398	NA	NA	0.00237	1.6376e-14	0.000932772	7.76188e-56	0.000738552	1.68858e-53	NA	NA	0.120456	9.26268e-12	0.134699	4.77705e-52	0.0937444	9.67692e-50	NA	NA
PGAP3	5e-10	9.75287e-08	-6.2191	Cells_Cultured_fibroblasts	1.86821e-57	9.54377e-54	-15.9763	Heart_Left_Ventricle	5.21304e-55	4.7629e-51	15.6213	NA	NA	NA	1	1	1	0	3	-3.03946	-7.67629	-3.31006	15.7423	3.24532	-15.392	NA	NA	0.00237	1.6376e-14	0.000932772	7.76188e-56	0.00117317	1.85296e-53	NA	NA	0.120456	9.26268e-12	0.134699	4.77705e-52	0.113632	8.52882e-50	NA	NA
PGAP3	5e-10	9.75287e-08	-6.2191	Cells_Cultured_fibroblasts	1.86821e-57	9.54377e-54	-15.9763	Kidney_Cortex	5.21304e-55	7.55109e-51	15.6213	NA	NA	NA	1	1	1	0	3	-3.03946	-7.67629	-3.31006	15.7423	3.24532	-15.392	NA	NA	0.00237	1.6376e-14	0.000932772	7.76188e-56	0.00117317	1.85296e-53	NA	NA	0.120456	9.26268e-12	0.134699	4.77705e-52	0.10431	1.14414e-49	NA	NA
PGAP3	5e-10	9.75287e-08	-6.2191	Cells_Cultured_fibroblasts	1.86821e-57	9.54377e-54	-15.9763	Liver	1.02658e-51	1.69673e-47	15.13	NA	NA	NA	1	1	1	0	3	-3.03946	-7.67629	-3.31006	15.7423	3.0048	-14.8899	NA	NA	0.00237	1.6376e-14	0.000932772	7.76188e-56	0.00265757	3.83434e-50	NA	NA	0.120456	9.26268e-12	0.134699	4.77705e-52	0.165971	1.98398e-46	NA	NA
PGAP3	5e-10	9.75287e-08	-6.2191	Cells_Cultured_fibroblasts	1.86821e-57	9.54377e-54	-15.9763	Lung	1.283e-52	7.24358e-49	-15.2663	NA	NA	NA	1	1	1	0	3	-3.03946	-7.67629	-3.31006	15.7423	-3.16699	15.0473	NA	NA	0.00237	1.6376e-14	0.000932772	7.76188e-56	0.00154026	3.59654e-51	NA	NA	0.120456	9.26268e-12	0.134699	4.77705e-52	0.122297	1.58527e-47	NA	NA
PGAP3	5e-10	9.75287e-08	-6.2191	Cells_Cultured_fibroblasts	1.86821e-57	9.54377e-54	-15.9763	Muscle_Skeletal	1.283e-52	1.30796e-48	-15.2663	NA	NA	NA	1	1	1	0	3	-3.03946	-7.67629	-3.31006	15.7423	-3.16699	15.0473	NA	NA	0.00237	1.6376e-14	0.000932772	7.76188e-56	0.00154026	3.59654e-51	NA	NA	0.120456	9.26268e-12	0.134699	4.77705e-52	0.12058	2.27967e-47	NA	NA
PGAP3	5e-10	9.75287e-08	-6.2191	Cells_Cultured_fibroblasts	1.86821e-57	9.54377e-54	-15.9763	Nerve_Tibial	5.21304e-55	5.08081e-51	15.6213	NA	NA	NA	1	1	1	0	3	-3.03946	-7.67629	-3.31006	15.7423	3.24532	-15.392	NA	NA	0.00237	1.6376e-14	0.000932772	7.76188e-56	0.00117317	1.85296e-53	NA	NA	0.120456	9.26268e-12	0.134699	4.77705e-52	0.117872	1.12175e-49	NA	NA
PGAP3	5e-10	9.75287e-08	-6.2191	Cells_Cultured_fibroblasts	1.86821e-57	9.54377e-54	-15.9763	Ovary	5.21304e-55	1.31499e-50	15.6213	NA	NA	NA	1	1	1	0	3	-3.03946	-7.67629	-3.31006	15.7423	3.24532	-15.392	NA	NA	0.00237	1.6376e-14	0.000932772	7.76188e-56	0.00117317	1.85296e-53	NA	NA	0.120456	9.26268e-12	0.134699	4.77705e-52	0.11277	1.96433e-49	NA	NA
PGAP3	5e-10	9.75287e-08	-6.2191	Cells_Cultured_fibroblasts	1.86821e-57	9.54377e-54	-15.9763	Pancreas	6.80206e-54	1.29906e-49	15.4567	NA	NA	NA	1	1	1	0	3	-3.03946	-7.67629	-3.31006	15.7423	2.85543	-15.4181	NA	NA	0.00237	1.6376e-14	0.000932772	7.76188e-56	0.00429787	1.23733e-53	NA	NA	0.120456	9.26268e-12	0.134699	4.77705e-52	0.217381	1.27698e-49	NA	NA
PGAP3	5e-10	9.75287e-08	-6.2191	Cells_Cultured_fibroblasts	1.86821e-57	9.54377e-54	-15.9763	Pituitary	5.21304e-55	1.38438e-50	15.6213	NA	NA	NA	1	1	1	0	3	-3.03946	-7.67629	-3.31006	15.7423	3.24532	-15.392	NA	NA	0.00237	1.6376e-14	0.000932772	7.76188e-56	0.00117317	1.85296e-53	NA	NA	0.120456	9.26268e-12	0.134699	4.77705e-52	0.12026	1.5507e-49	NA	NA
PGAP3	5e-10	9.75287e-08	-6.2191	Cells_Cultured_fibroblasts	1.86821e-57	9.54377e-54	-15.9763	Prostate	2.07608e-53	2.69164e-49	-15.3846	NA	NA	NA	1	1	1	0	3	-3.03946	-7.67629	-3.31006	15.7423	-2.79441	15.2244	NA	NA	0.00237	1.6376e-14	0.000932772	7.76188e-56	0.00519949	2.43528e-52	NA	NA	0.120456	9.26268e-12	0.134699	4.77705e-52	0.244934	1.99181e-48	NA	NA
PGAP3	5e-10	9.75287e-08	-6.2191	Cells_Cultured_fibroblasts	1.86821e-57	9.54377e-54	-15.9763	Skin_Not_Sun_Exposed_Suprapubic	5.21304e-55	3.49118e-51	15.6213	NA	NA	NA	1	1	1	0	3	-3.03946	-7.67629	-3.31006	15.7423	3.24532	-15.392	NA	NA	0.00237	1.6376e-14	0.000932772	7.76188e-56	0.00117317	1.85296e-53	NA	NA	0.120456	9.26268e-12	0.134699	4.77705e-52	0.105807	8.85028e-50	NA	NA
PGAP3	5e-10	9.75287e-08	-6.2191	Cells_Cultured_fibroblasts	1.86821e-57	9.54377e-54	-15.9763	Skin_Sun_Exposed_Lower_leg	1.283e-52	4.95367e-49	-15.2663	NA	NA	NA	1	1	1	0	3	-3.03946	-7.67629	-3.31006	15.7423	-3.16699	15.0473	NA	NA	0.00237	1.6376e-14	0.000932772	7.76188e-56	0.00154026	3.59654e-51	NA	NA	0.120456	9.26268e-12	0.134699	4.77705e-52	0.116538	1.51684e-47	NA	NA
PGAP3	5e-10	9.75287e-08	-6.2191	Cells_Cultured_fibroblasts	1.86821e-57	9.54377e-54	-15.9763	Small_Intestine_Terminal_Ileum	5.21304e-55	6.28823e-51	15.6213	NA	NA	NA	1	1	1	0	3	-3.03946	-7.67629	-3.31006	15.7423	3.24532	-15.392	NA	NA	0.00237	1.6376e-14	0.000932772	7.76188e-56	0.00117317	1.85296e-53	NA	NA	0.120456	9.26268e-12	0.134699	4.77705e-52	0.105738	1.88977e-49	NA	NA
PGAP3	5e-10	9.75287e-08	-6.2191	Cells_Cultured_fibroblasts	1.86821e-57	9.54377e-54	-15.9763	Spleen	8.08962e-56	1.01015e-51	15.7396	NA	NA	NA	1	1	1	0	3	-3.03946	-7.67629	-3.31006	15.7423	3.20849	-15.4415	NA	NA	0.00237	1.6376e-14	0.000932772	7.76188e-56	0.00133435	8.60333e-54	NA	NA	0.120456	9.26268e-12	0.134699	4.77705e-52	0.115752	1.24628e-49	NA	NA
PGAP3	5e-10	9.75287e-08	-6.2191	Cells_Cultured_fibroblasts	1.86821e-57	9.54377e-54	-15.9763	Stomach	8.08962e-56	6.07396e-52	15.7396	NA	NA	NA	1	1	1	0	3	-3.03946	-7.67629	-3.31006	15.7423	3.37485	-15.398	NA	NA	0.00237	1.6376e-14	0.000932772	7.76188e-56	0.000738552	1.68858e-53	NA	NA	0.120456	9.26268e-12	0.134699	4.77705e-52	0.0805525	1.19893e-49	NA	NA
PGAP3	5e-10	9.75287e-08	-6.2191	Cells_Cultured_fibroblasts	1.86821e-57	9.54377e-54	-15.9763	Testis	6.80206e-54	2.96509e-49	15.4567	NA	NA	NA	1	1	1	0	3	-3.03946	-7.67629	-3.31006	15.7423	2.85543	-15.4181	NA	NA	0.00237	1.6376e-14	0.000932772	7.76188e-56	0.00429787	1.23733e-53	NA	NA	0.120456	9.26268e-12	0.134699	4.77705e-52	0.262561	4.35063e-49	NA	NA
PGAP3	5e-10	9.75287e-08	-6.2191	Cells_Cultured_fibroblasts	1.86821e-57	9.54377e-54	-15.9763	Thyroid	6.80206e-54	4.9167e-50	15.4567	NA	NA	NA	1	1	1	0	3	-3.03946	-7.67629	-3.31006	15.7423	2.85543	-15.4181	NA	NA	0.00237	1.6376e-14	0.000932772	7.76188e-56	0.00429787	1.23733e-53	NA	NA	0.120456	9.26268e-12	0.134699	4.77705e-52	0.212019	1.1174e-49	NA	NA
PGAP3	5e-10	9.75287e-08	-6.2191	Cells_Cultured_fibroblasts	1.86821e-57	9.54377e-54	-15.9763	Uterus	6.14378e-51	7.42045e-47	-15.0118	NA	NA	NA	1	1	1	0	3	-3.03946	-7.67629	-3.31006	15.7423	-2.82658	14.8682	NA	NA	0.00237	1.6376e-14	0.000932772	7.76188e-56	0.00470485	5.30248e-50	NA	NA	0.120456	9.26268e-12	0.134699	4.77705e-52	0.232944	2.6888e-46	NA	NA
PGAP3	5e-10	9.75287e-08	-6.2191	Cells_Cultured_fibroblasts	1.86821e-57	9.54377e-54	-15.9763	Vagina	5.21304e-55	1.17361e-50	15.6213	NA	NA	NA	1	1	1	0	3	-3.03946	-7.67629	-3.31006	15.7423	3.24532	-15.392	NA	NA	0.00237	1.6376e-14	0.000932772	7.76188e-56	0.00117317	1.85296e-53	NA	NA	0.120456	9.26268e-12	0.134699	4.77705e-52	0.111416	1.76106e-49	NA	NA
PGAP3	5e-10	9.75287e-08	-6.2191	Cells_Cultured_fibroblasts	1.86821e-57	9.54377e-54	-15.9763	Whole_Blood	8.08962e-56	1.23893e-51	15.7396	NA	NA	NA	1	1	1	0	3	-3.03946	-7.67629	-3.31006	15.7423	3.37485	-15.398	NA	NA	0.00237	1.6376e-14	0.000932772	7.76188e-56	0.000738552	1.68858e-53	NA	NA	0.120456	9.26268e-12	0.134699	4.77705e-52	0.0946278	1.62585e-49	NA	NA
PGAP3	5e-10	9.75287e-08	-6.2191	Cells_Cultured_fibroblasts	1.86821e-57	9.54377e-54	-15.9763	smultixcan	1.01275e-55	9.02636e-52	15.4014	NA	NA	NA	1	1	1	0	3	-3.03946	-7.67629	-3.31006	15.7423	2.68898	-13.8438	NA	NA	0.00237	1.6376e-14	0.000932772	7.76188e-56	0.00678714	3.97051e-44	NA	NA	0.120456	9.26268e-12	0.134699	4.77705e-52	0.269111	9.99655e-41	NA	NA
PGAP3	5e-10	9.75287e-08	-6.2191	Cells_EBV-transformed_lymphocytes	8.08962e-56	6.59951e-52	-15.7396	Adipose_Subcutaneous	6.14378e-51	4.22231e-47	-15.0118	NA	NA	NA	1	1	1	0	3	-3.03946	-7.67629	-3.15372	15.5206	-2.82658	14.8682	NA	NA	0.00237	1.6376e-14	0.00161205	2.51551e-54	0.00470485	5.30248e-50	NA	NA	0.120456	9.26268e-12	0.147674	2.62543e-50	0.226242	2.26999e-46	NA	NA
PGAP3	5e-10	9.75287e-08	-6.2191	Cells_EBV-transformed_lymphocytes	8.08962e-56	6.59951e-52	-15.7396	Adipose_Visceral_Omentum	5.21304e-55	3.44739e-51	15.6213	NA	NA	NA	1	1	1	0	3	-3.03946	-7.67629	-3.15372	15.5206	3.24532	-15.392	NA	NA	0.00237	1.6376e-14	0.00161205	2.51551e-54	0.00117317	1.85296e-53	NA	NA	0.120456	9.26268e-12	0.147674	2.62543e-50	0.114654	1.02129e-49	NA	NA
PGAP3	5e-10	9.75287e-08	-6.2191	Cells_EBV-transformed_lymphocytes	8.08962e-56	6.59951e-52	-15.7396	Adrenal_Gland	8.08962e-56	9.24603e-52	15.7396	NA	NA	NA	1	1	1	0	3	-3.03946	-7.67629	-3.15372	15.5206	3.37485	-15.398	NA	NA	0.00237	1.6376e-14	0.00161205	2.51551e-54	0.000738552	1.68858e-53	NA	NA	0.120456	9.26268e-12	0.147674	2.62543e-50	0.0992586	1.6158e-49	NA	NA
PGAP3	5e-10	9.75287e-08	-6.2191	Cells_EBV-transformed_lymphocytes	8.08962e-56	6.59951e-52	-15.7396	Artery_Aorta	6.80206e-54	8.66072e-50	15.4567	NA	NA	NA	1	1	1	0	3	-3.03946	-7.67629	-3.15372	15.5206	2.85543	-15.4181	NA	NA	0.00237	1.6376e-14	0.00161205	2.51551e-54	0.00429787	1.23733e-53	NA	NA	0.120456	9.26268e-12	0.147674	2.62543e-50	0.218436	1.27503e-49	NA	NA
PGAP3	5e-10	9.75287e-08	-6.2191	Cells_EBV-transformed_lymphocytes	8.08962e-56	6.59951e-52	-15.7396	Artery_Coronary	8.08962e-56	2.04214e-51	15.7396	NA	NA	NA	1	1	1	0	3	-3.03946	-7.67629	-3.15372	15.5206	3.37485	-15.398	NA	NA	0.00237	1.6376e-14	0.00161205	2.51551e-54	0.000738552	1.68858e-53	NA	NA	0.120456	9.26268e-12	0.147674	2.62543e-50	0.0900445	1.34027e-49	NA	NA
PGAP3	5e-10	9.75287e-08	-6.2191	Cells_EBV-transformed_lymphocytes	8.08962e-56	6.59951e-52	-15.7396	Artery_Tibial	2.07608e-53	2.28892e-49	-15.3846	NA	NA	NA	1	1	1	0	3	-3.03946	-7.67629	-3.15372	15.5206	-2.97206	15.5278	NA	NA	0.00237	1.6376e-14	0.00161205	2.51551e-54	0.00295806	2.24971e-54	NA	NA	0.120456	9.26268e-12	0.147674	2.62543e-50	0.178742	7.29422e-50	NA	NA
PGAP3	5e-10	9.75287e-08	-6.2191	Cells_EBV-transformed_lymphocytes	8.08962e-56	6.59951e-52	-15.7396	Brain_Anterior_cingulate_cortex_BA24	2.07608e-53	3.70227e-49	15.3846	NA	NA	NA	1	1	1	0	3	-3.03946	-7.67629	-3.15372	15.5206	2.79441	-15.2244	NA	NA	0.00237	1.6376e-14	0.00161205	2.51551e-54	0.00519949	2.43528e-52	NA	NA	0.120456	9.26268e-12	0.147674	2.62543e-50	0.260607	5.50909e-48	NA	NA
PGAP3	5e-10	9.75287e-08	-6.2191	Cells_EBV-transformed_lymphocytes	8.08962e-56	6.59951e-52	-15.7396	Brain_Caudate_basal_ganglia	5.23574e-54	1.04076e-49	15.4735	NA	NA	NA	1	1	1	0	3	-3.03946	-7.67629	-3.15372	15.5206	2.95898	-15.338	NA	NA	0.00237	1.6376e-14	0.00161205	2.51551e-54	0.00308655	4.26322e-53	NA	NA	0.120456	9.26268e-12	0.147674	2.62543e-50	0.195027	5.35589e-49	NA	NA
PGAP3	5e-10	9.75287e-08	-6.2191	Cells_EBV-transformed_lymphocytes	8.08962e-56	6.59951e-52	-15.7396	Brain_Cerebellar_Hemisphere	6.80206e-54	1.68535e-49	15.4567	NA	NA	NA	1	1	1	0	3	-3.03946	-7.67629	-3.15372	15.5206	2.85543	-15.4181	NA	NA	0.00237	1.6376e-14	0.00161205	2.51551e-54	0.00429787	1.23733e-53	NA	NA	0.120456	9.26268e-12	0.147674	2.62543e-50	0.221404	3.86184e-49	NA	NA
PGAP3	5e-10	9.75287e-08	-6.2191	Cells_EBV-transformed_lymphocytes	8.08962e-56	6.59951e-52	-15.7396	Brain_Cerebellum	8.08962e-56	2.07434e-51	15.7396	NA	NA	NA	1	1	1	0	3	-3.03946	-7.67629	-3.15372	15.5206	3.37485	-15.398	NA	NA	0.00237	1.6376e-14	0.00161205	2.51551e-54	0.000738552	1.68858e-53	NA	NA	0.120456	9.26268e-12	0.147674	2.62543e-50	0.0879793	3.91407e-49	NA	NA
PGAP3	5e-10	9.75287e-08	-6.2191	Cells_EBV-transformed_lymphocytes	8.08962e-56	6.59951e-52	-15.7396	Brain_Cortex	6.80206e-54	1.49149e-49	15.4567	NA	NA	NA	1	1	1	0	3	-3.03946	-7.67629	-3.15372	15.5206	2.85543	-15.4181	NA	NA	0.00237	1.6376e-14	0.00161205	2.51551e-54	0.00429787	1.23733e-53	NA	NA	0.120456	9.26268e-12	0.147674	2.62543e-50	0.227476	1.10032e-49	NA	NA
PGAP3	5e-10	9.75287e-08	-6.2191	Cells_EBV-transformed_lymphocytes	8.08962e-56	6.59951e-52	-15.7396	Brain_Frontal_Cortex_BA9	8.08962e-56	1.5998e-51	15.7396	NA	NA	NA	1	1	1	0	3	-3.03946	-7.67629	-3.15372	15.5206	3.37485	-15.398	NA	NA	0.00237	1.6376e-14	0.00161205	2.51551e-54	0.000738552	1.68858e-53	NA	NA	0.120456	9.26268e-12	0.147674	2.62543e-50	0.0979463	2.10735e-49	NA	NA
PGAP3	5e-10	9.75287e-08	-6.2191	Cells_EBV-transformed_lymphocytes	8.08962e-56	6.59951e-52	-15.7396	Brain_Hippocampus	6.80206e-54	1.13948e-49	15.4567	NA	NA	NA	1	1	1	0	3	-3.03946	-7.67629	-3.15372	15.5206	2.85543	-15.4181	NA	NA	0.00237	1.6376e-14	0.00161205	2.51551e-54	0.00429787	1.23733e-53	NA	NA	0.120456	9.26268e-12	0.147674	2.62543e-50	0.2523	2.6302e-49	NA	NA
PGAP3	5e-10	9.75287e-08	-6.2191	Cells_EBV-transformed_lymphocytes	8.08962e-56	6.59951e-52	-15.7396	Brain_Hypothalamus	4.69935e-51	8.76992e-47	-15.0296	NA	NA	NA	1	1	1	0	3	-3.03946	-7.67629	-3.15372	15.5206	-2.63734	14.9007	NA	NA	0.00237	1.6376e-14	0.00161205	2.51551e-54	0.0083558	3.261e-50	NA	NA	0.120456	9.26268e-12	0.147674	2.62543e-50	0.338709	3.85972e-46	NA	NA
PGAP3	5e-10	9.75287e-08	-6.2191	Cells_EBV-transformed_lymphocytes	8.08962e-56	6.59951e-52	-15.7396	Brain_Nucleus_accumbens_basal_ganglia	6.80206e-54	1.37572e-49	15.4567	NA	NA	NA	1	1	1	0	3	-3.03946	-7.67629	-3.15372	15.5206	2.85543	-15.4181	NA	NA	0.00237	1.6376e-14	0.00161205	2.51551e-54	0.00429787	1.23733e-53	NA	NA	0.120456	9.26268e-12	0.147674	2.62543e-50	0.230964	1.36321e-49	NA	NA
PGAP3	5e-10	9.75287e-08	-6.2191	Cells_EBV-transformed_lymphocytes	8.08962e-56	6.59951e-52	-15.7396	Brain_Putamen_basal_ganglia	8.08962e-56	1.42207e-51	15.7396	NA	NA	NA	1	1	1	0	3	-3.03946	-7.67629	-3.15372	15.5206	3.37485	-15.398	NA	NA	0.00237	1.6376e-14	0.00161205	2.51551e-54	0.000738552	1.68858e-53	NA	NA	0.120456	9.26268e-12	0.147674	2.62543e-50	0.0944901	3.7554e-49	NA	NA
PGAP3	5e-10	9.75287e-08	-6.2191	Cells_EBV-transformed_lymphocytes	8.08962e-56	6.59951e-52	-15.7396	Brain_Spinal_cord_cervical_c-1	2.07608e-53	3.66573e-49	-15.3846	NA	NA	NA	1	1	1	0	3	-3.03946	-7.67629	-3.15372	15.5206	-2.79441	15.2244	NA	NA	0.00237	1.6376e-14	0.00161205	2.51551e-54	0.00519949	2.43528e-52	NA	NA	0.120456	9.26268e-12	0.147674	2.62543e-50	0.257121	2.72605e-48	NA	NA
PGAP3	5e-10	9.75287e-08	-6.2191	Cells_EBV-transformed_lymphocytes	8.08962e-56	6.59951e-52	-15.7396	Brain_Substantia_nigra	6.80206e-54	9.6943e-50	15.4567	NA	NA	NA	1	1	1	0	3	-3.03946	-7.67629	-3.15372	15.5206	2.85543	-15.4181	NA	NA	0.00237	1.6376e-14	0.00161205	2.51551e-54	0.00429787	1.23733e-53	NA	NA	0.120456	9.26268e-12	0.147674	2.62543e-50	0.248363	1.44883e-49	NA	NA
PGAP3	5e-10	9.75287e-08	-6.2191	Cells_EBV-transformed_lymphocytes	8.08962e-56	6.59951e-52	-15.7396	Breast_Mammary_Tissue	5.21304e-55	4.88636e-51	15.6213	NA	NA	NA	1	1	1	0	3	-3.03946	-7.67629	-3.15372	15.5206	3.24532	-15.392	NA	NA	0.00237	1.6376e-14	0.00161205	2.51551e-54	0.00117317	1.85296e-53	NA	NA	0.120456	9.26268e-12	0.147674	2.62543e-50	0.114451	1.63283e-49	NA	NA
PGAP3	5e-10	9.75287e-08	-6.2191	Cells_EBV-transformed_lymphocytes	8.08962e-56	6.59951e-52	-15.7396	Cells_Cultured_fibroblasts	5.21304e-55	3.06097e-51	15.6213	NA	NA	NA	1	1	1	0	3	-3.03946	-7.67629	-3.15372	15.5206	3.24532	-15.392	NA	NA	0.00237	1.6376e-14	0.00161205	2.51551e-54	0.00117317	1.85296e-53	NA	NA	0.120456	9.26268e-12	0.147674	2.62543e-50	0.121504	7.77212e-50	NA	NA
PGAP3	5e-10	9.75287e-08	-6.2191	Cells_EBV-transformed_lymphocytes	8.08962e-56	6.59951e-52	-15.7396	Cells_EBV-transformed_lymphocytes	2.07608e-53	1.2034e-49	-15.3846	NA	NA	NA	1	1	1	0	3	-3.03946	-7.67629	-3.15372	15.5206	-2.79441	15.2244	NA	NA	0.00237	1.6376e-14	0.00161205	2.51551e-54	0.00519949	2.43528e-52	NA	NA	0.120456	9.26268e-12	0.147674	2.62543e-50	0.243914	1.41728e-48	NA	NA
PGAP3	5e-10	9.75287e-08	-6.2191	Cells_EBV-transformed_lymphocytes	8.08962e-56	6.59951e-52	-15.7396	Colon_Sigmoid	8.08962e-56	5.27625e-52	15.7396	NA	NA	NA	1	1	1	0	3	-3.03946	-7.67629	-3.15372	15.5206	3.37485	-15.398	NA	NA	0.00237	1.6376e-14	0.00161205	2.51551e-54	0.000738552	1.68858e-53	NA	NA	0.120456	9.26268e-12	0.147674	2.62543e-50	0.0956569	1.10484e-49	NA	NA
PGAP3	5e-10	9.75287e-08	-6.2191	Cells_EBV-transformed_lymphocytes	8.08962e-56	6.59951e-52	-15.7396	Colon_Transverse	8.08962e-56	6.98108e-52	15.7396	NA	NA	NA	1	1	1	0	3	-3.03946	-7.67629	-3.15372	15.5206	3.20849	-15.4415	NA	NA	0.00237	1.6376e-14	0.00161205	2.51551e-54	0.00133435	8.60333e-54	NA	NA	0.120456	9.26268e-12	0.147674	2.62543e-50	0.114977	9.31225e-50	NA	NA
PGAP3	5e-10	9.75287e-08	-6.2191	Cells_EBV-transformed_lymphocytes	8.08962e-56	6.59951e-52	-15.7396	Esophagus_Gastroesophageal_Junction	6.80206e-54	5.84342e-50	15.4567	NA	NA	NA	1	1	1	0	3	-3.03946	-7.67629	-3.15372	15.5206	2.85543	-15.4181	NA	NA	0.00237	1.6376e-14	0.00161205	2.51551e-54	0.00429787	1.23733e-53	NA	NA	0.120456	9.26268e-12	0.147674	2.62543e-50	0.222904	8.59111e-50	NA	NA
PGAP3	5e-10	9.75287e-08	-6.2191	Cells_EBV-transformed_lymphocytes	8.08962e-56	6.59951e-52	-15.7396	Esophagus_Mucosa	6.14378e-51	7.13937e-47	-15.0118	NA	NA	NA	1	1	1	0	3	-3.03946	-7.67629	-3.15372	15.5206	-2.82658	14.8682	NA	NA	0.00237	1.6376e-14	0.00161205	2.51551e-54	0.00470485	5.30248e-50	NA	NA	0.120456	9.26268e-12	0.147674	2.62543e-50	0.22112	2.21742e-46	NA	NA
PGAP3	5e-10	9.75287e-08	-6.2191	Cells_EBV-transformed_lymphocytes	8.08962e-56	6.59951e-52	-15.7396	Esophagus_Muscularis	8.08962e-56	2.06439e-51	15.7396	NA	NA	NA	1	1	1	0	3	-3.03946	-7.67629	-3.15372	15.5206	3.37485	-15.398	NA	NA	0.00237	1.6376e-14	0.00161205	2.51551e-54	0.000738552	1.68858e-53	NA	NA	0.120456	9.26268e-12	0.147674	2.62543e-50	0.0945609	1.79704e-49	NA	NA
PGAP3	5e-10	9.75287e-08	-6.2191	Cells_EBV-transformed_lymphocytes	8.08962e-56	6.59951e-52	-15.7396	Heart_Atrial_Appendage	8.08962e-56	3.68078e-52	15.7396	NA	NA	NA	1	1	1	0	3	-3.03946	-7.67629	-3.15372	15.5206	3.37485	-15.398	NA	NA	0.00237	1.6376e-14	0.00161205	2.51551e-54	0.000738552	1.68858e-53	NA	NA	0.120456	9.26268e-12	0.147674	2.62543e-50	0.0937444	9.67692e-50	NA	NA
PGAP3	5e-10	9.75287e-08	-6.2191	Cells_EBV-transformed_lymphocytes	8.08962e-56	6.59951e-52	-15.7396	Heart_Left_Ventricle	5.21304e-55	4.7629e-51	15.6213	NA	NA	NA	1	1	1	0	3	-3.03946	-7.67629	-3.15372	15.5206	3.24532	-15.392	NA	NA	0.00237	1.6376e-14	0.00161205	2.51551e-54	0.00117317	1.85296e-53	NA	NA	0.120456	9.26268e-12	0.147674	2.62543e-50	0.113632	8.52882e-50	NA	NA
PGAP3	5e-10	9.75287e-08	-6.2191	Cells_EBV-transformed_lymphocytes	8.08962e-56	6.59951e-52	-15.7396	Kidney_Cortex	5.21304e-55	7.55109e-51	15.6213	NA	NA	NA	1	1	1	0	3	-3.03946	-7.67629	-3.15372	15.5206	3.24532	-15.392	NA	NA	0.00237	1.6376e-14	0.00161205	2.51551e-54	0.00117317	1.85296e-53	NA	NA	0.120456	9.26268e-12	0.147674	2.62543e-50	0.10431	1.14414e-49	NA	NA
PGAP3	5e-10	9.75287e-08	-6.2191	Cells_EBV-transformed_lymphocytes	8.08962e-56	6.59951e-52	-15.7396	Liver	1.02658e-51	1.69673e-47	15.13	NA	NA	NA	1	1	1	0	3	-3.03946	-7.67629	-3.15372	15.5206	3.0048	-14.8899	NA	NA	0.00237	1.6376e-14	0.00161205	2.51551e-54	0.00265757	3.83434e-50	NA	NA	0.120456	9.26268e-12	0.147674	2.62543e-50	0.165971	1.98398e-46	NA	NA
PGAP3	5e-10	9.75287e-08	-6.2191	Cells_EBV-transformed_lymphocytes	8.08962e-56	6.59951e-52	-15.7396	Lung	1.283e-52	7.24358e-49	-15.2663	NA	NA	NA	1	1	1	0	3	-3.03946	-7.67629	-3.15372	15.5206	-3.16699	15.0473	NA	NA	0.00237	1.6376e-14	0.00161205	2.51551e-54	0.00154026	3.59654e-51	NA	NA	0.120456	9.26268e-12	0.147674	2.62543e-50	0.122297	1.58527e-47	NA	NA
PGAP3	5e-10	9.75287e-08	-6.2191	Cells_EBV-transformed_lymphocytes	8.08962e-56	6.59951e-52	-15.7396	Muscle_Skeletal	1.283e-52	1.30796e-48	-15.2663	NA	NA	NA	1	1	1	0	3	-3.03946	-7.67629	-3.15372	15.5206	-3.16699	15.0473	NA	NA	0.00237	1.6376e-14	0.00161205	2.51551e-54	0.00154026	3.59654e-51	NA	NA	0.120456	9.26268e-12	0.147674	2.62543e-50	0.12058	2.27967e-47	NA	NA
PGAP3	5e-10	9.75287e-08	-6.2191	Cells_EBV-transformed_lymphocytes	8.08962e-56	6.59951e-52	-15.7396	Nerve_Tibial	5.21304e-55	5.08081e-51	15.6213	NA	NA	NA	1	1	1	0	3	-3.03946	-7.67629	-3.15372	15.5206	3.24532	-15.392	NA	NA	0.00237	1.6376e-14	0.00161205	2.51551e-54	0.00117317	1.85296e-53	NA	NA	0.120456	9.26268e-12	0.147674	2.62543e-50	0.117872	1.12175e-49	NA	NA
PGAP3	5e-10	9.75287e-08	-6.2191	Cells_EBV-transformed_lymphocytes	8.08962e-56	6.59951e-52	-15.7396	Ovary	5.21304e-55	1.31499e-50	15.6213	NA	NA	NA	1	1	1	0	3	-3.03946	-7.67629	-3.15372	15.5206	3.24532	-15.392	NA	NA	0.00237	1.6376e-14	0.00161205	2.51551e-54	0.00117317	1.85296e-53	NA	NA	0.120456	9.26268e-12	0.147674	2.62543e-50	0.11277	1.96433e-49	NA	NA
PGAP3	5e-10	9.75287e-08	-6.2191	Cells_EBV-transformed_lymphocytes	8.08962e-56	6.59951e-52	-15.7396	Pancreas	6.80206e-54	1.29906e-49	15.4567	NA	NA	NA	1	1	1	0	3	-3.03946	-7.67629	-3.15372	15.5206	2.85543	-15.4181	NA	NA	0.00237	1.6376e-14	0.00161205	2.51551e-54	0.00429787	1.23733e-53	NA	NA	0.120456	9.26268e-12	0.147674	2.62543e-50	0.217381	1.27698e-49	NA	NA
PGAP3	5e-10	9.75287e-08	-6.2191	Cells_EBV-transformed_lymphocytes	8.08962e-56	6.59951e-52	-15.7396	Pituitary	5.21304e-55	1.38438e-50	15.6213	NA	NA	NA	1	1	1	0	3	-3.03946	-7.67629	-3.15372	15.5206	3.24532	-15.392	NA	NA	0.00237	1.6376e-14	0.00161205	2.51551e-54	0.00117317	1.85296e-53	NA	NA	0.120456	9.26268e-12	0.147674	2.62543e-50	0.12026	1.5507e-49	NA	NA
PGAP3	5e-10	9.75287e-08	-6.2191	Cells_EBV-transformed_lymphocytes	8.08962e-56	6.59951e-52	-15.7396	Prostate	2.07608e-53	2.69164e-49	-15.3846	NA	NA	NA	1	1	1	0	3	-3.03946	-7.67629	-3.15372	15.5206	-2.79441	15.2244	NA	NA	0.00237	1.6376e-14	0.00161205	2.51551e-54	0.00519949	2.43528e-52	NA	NA	0.120456	9.26268e-12	0.147674	2.62543e-50	0.244934	1.99181e-48	NA	NA
PGAP3	5e-10	9.75287e-08	-6.2191	Cells_EBV-transformed_lymphocytes	8.08962e-56	6.59951e-52	-15.7396	Skin_Not_Sun_Exposed_Suprapubic	5.21304e-55	3.49118e-51	15.6213	NA	NA	NA	1	1	1	0	3	-3.03946	-7.67629	-3.15372	15.5206	3.24532	-15.392	NA	NA	0.00237	1.6376e-14	0.00161205	2.51551e-54	0.00117317	1.85296e-53	NA	NA	0.120456	9.26268e-12	0.147674	2.62543e-50	0.105807	8.85028e-50	NA	NA
PGAP3	5e-10	9.75287e-08	-6.2191	Cells_EBV-transformed_lymphocytes	8.08962e-56	6.59951e-52	-15.7396	Skin_Sun_Exposed_Lower_leg	1.283e-52	4.95367e-49	-15.2663	NA	NA	NA	1	1	1	0	3	-3.03946	-7.67629	-3.15372	15.5206	-3.16699	15.0473	NA	NA	0.00237	1.6376e-14	0.00161205	2.51551e-54	0.00154026	3.59654e-51	NA	NA	0.120456	9.26268e-12	0.147674	2.62543e-50	0.116538	1.51684e-47	NA	NA
PGAP3	5e-10	9.75287e-08	-6.2191	Cells_EBV-transformed_lymphocytes	8.08962e-56	6.59951e-52	-15.7396	Small_Intestine_Terminal_Ileum	5.21304e-55	6.28823e-51	15.6213	NA	NA	NA	1	1	1	0	3	-3.03946	-7.67629	-3.15372	15.5206	3.24532	-15.392	NA	NA	0.00237	1.6376e-14	0.00161205	2.51551e-54	0.00117317	1.85296e-53	NA	NA	0.120456	9.26268e-12	0.147674	2.62543e-50	0.105738	1.88977e-49	NA	NA
PGAP3	5e-10	9.75287e-08	-6.2191	Cells_EBV-transformed_lymphocytes	8.08962e-56	6.59951e-52	-15.7396	Spleen	8.08962e-56	1.01015e-51	15.7396	NA	NA	NA	1	1	1	0	3	-3.03946	-7.67629	-3.15372	15.5206	3.20849	-15.4415	NA	NA	0.00237	1.6376e-14	0.00161205	2.51551e-54	0.00133435	8.60333e-54	NA	NA	0.120456	9.26268e-12	0.147674	2.62543e-50	0.115752	1.24628e-49	NA	NA
PGAP3	5e-10	9.75287e-08	-6.2191	Cells_EBV-transformed_lymphocytes	8.08962e-56	6.59951e-52	-15.7396	Stomach	8.08962e-56	6.07396e-52	15.7396	NA	NA	NA	1	1	1	0	3	-3.03946	-7.67629	-3.15372	15.5206	3.37485	-15.398	NA	NA	0.00237	1.6376e-14	0.00161205	2.51551e-54	0.000738552	1.68858e-53	NA	NA	0.120456	9.26268e-12	0.147674	2.62543e-50	0.0805525	1.19893e-49	NA	NA
PGAP3	5e-10	9.75287e-08	-6.2191	Cells_EBV-transformed_lymphocytes	8.08962e-56	6.59951e-52	-15.7396	Testis	6.80206e-54	2.96509e-49	15.4567	NA	NA	NA	1	1	1	0	3	-3.03946	-7.67629	-3.15372	15.5206	2.85543	-15.4181	NA	NA	0.00237	1.6376e-14	0.00161205	2.51551e-54	0.00429787	1.23733e-53	NA	NA	0.120456	9.26268e-12	0.147674	2.62543e-50	0.262561	4.35063e-49	NA	NA
PGAP3	5e-10	9.75287e-08	-6.2191	Cells_EBV-transformed_lymphocytes	8.08962e-56	6.59951e-52	-15.7396	Thyroid	6.80206e-54	4.9167e-50	15.4567	NA	NA	NA	1	1	1	0	3	-3.03946	-7.67629	-3.15372	15.5206	2.85543	-15.4181	NA	NA	0.00237	1.6376e-14	0.00161205	2.51551e-54	0.00429787	1.23733e-53	NA	NA	0.120456	9.26268e-12	0.147674	2.62543e-50	0.212019	1.1174e-49	NA	NA
PGAP3	5e-10	9.75287e-08	-6.2191	Cells_EBV-transformed_lymphocytes	8.08962e-56	6.59951e-52	-15.7396	Uterus	6.14378e-51	7.42045e-47	-15.0118	NA	NA	NA	1	1	1	0	3	-3.03946	-7.67629	-3.15372	15.5206	-2.82658	14.8682	NA	NA	0.00237	1.6376e-14	0.00161205	2.51551e-54	0.00470485	5.30248e-50	NA	NA	0.120456	9.26268e-12	0.147674	2.62543e-50	0.232944	2.6888e-46	NA	NA
PGAP3	5e-10	9.75287e-08	-6.2191	Cells_EBV-transformed_lymphocytes	8.08962e-56	6.59951e-52	-15.7396	Vagina	5.21304e-55	1.17361e-50	15.6213	NA	NA	NA	1	1	1	0	3	-3.03946	-7.67629	-3.15372	15.5206	3.24532	-15.392	NA	NA	0.00237	1.6376e-14	0.00161205	2.51551e-54	0.00117317	1.85296e-53	NA	NA	0.120456	9.26268e-12	0.147674	2.62543e-50	0.111416	1.76106e-49	NA	NA
PGAP3	5e-10	9.75287e-08	-6.2191	Cells_EBV-transformed_lymphocytes	8.08962e-56	6.59951e-52	-15.7396	Whole_Blood	8.08962e-56	1.23893e-51	15.7396	NA	NA	NA	1	1	1	0	3	-3.03946	-7.67629	-3.15372	15.5206	3.37485	-15.398	NA	NA	0.00237	1.6376e-14	0.00161205	2.51551e-54	0.000738552	1.68858e-53	NA	NA	0.120456	9.26268e-12	0.147674	2.62543e-50	0.0946278	1.62585e-49	NA	NA
PGAP3	5e-10	9.75287e-08	-6.2191	Cells_EBV-transformed_lymphocytes	8.08962e-56	6.59951e-52	-15.7396	smultixcan	1.01275e-55	9.02636e-52	15.4014	NA	NA	NA	1	1	1	0	3	-3.03946	-7.67629	-3.15372	15.5206	2.68898	-13.8438	NA	NA	0.00237	1.6376e-14	0.00161205	2.51551e-54	0.00678714	3.97051e-44	NA	NA	0.120456	9.26268e-12	0.147674	2.62543e-50	0.269111	9.99655e-41	NA	NA
PGAP3	5e-10	9.75287e-08	-6.2191	Colon_Sigmoid	1.02658e-51	1.01898e-47	-15.13	Adipose_Subcutaneous	6.14378e-51	4.22231e-47	-15.0118	NA	NA	NA	1	1	1	0	3	-3.03946	-7.67629	-3.0048	14.8899	-2.82658	14.8682	NA	NA	0.00237	1.6376e-14	0.00265757	3.83434e-50	0.00470485	5.30248e-50	NA	NA	0.120456	9.26268e-12	0.17745	4.76647e-46	0.226242	2.26999e-46	NA	NA
PGAP3	5e-10	9.75287e-08	-6.2191	Colon_Sigmoid	1.02658e-51	1.01898e-47	-15.13	Adipose_Visceral_Omentum	5.21304e-55	3.44739e-51	15.6213	NA	NA	NA	1	1	1	0	3	-3.03946	-7.67629	-3.0048	14.8899	3.24532	-15.392	NA	NA	0.00237	1.6376e-14	0.00265757	3.83434e-50	0.00117317	1.85296e-53	NA	NA	0.120456	9.26268e-12	0.17745	4.76647e-46	0.114654	1.02129e-49	NA	NA
PGAP3	5e-10	9.75287e-08	-6.2191	Colon_Sigmoid	1.02658e-51	1.01898e-47	-15.13	Adrenal_Gland	8.08962e-56	9.24603e-52	15.7396	NA	NA	NA	1	1	1	0	3	-3.03946	-7.67629	-3.0048	14.8899	3.37485	-15.398	NA	NA	0.00237	1.6376e-14	0.00265757	3.83434e-50	0.000738552	1.68858e-53	NA	NA	0.120456	9.26268e-12	0.17745	4.76647e-46	0.0992586	1.6158e-49	NA	NA
PGAP3	5e-10	9.75287e-08	-6.2191	Colon_Sigmoid	1.02658e-51	1.01898e-47	-15.13	Artery_Aorta	6.80206e-54	8.66072e-50	15.4567	NA	NA	NA	1	1	1	0	3	-3.03946	-7.67629	-3.0048	14.8899	2.85543	-15.4181	NA	NA	0.00237	1.6376e-14	0.00265757	3.83434e-50	0.00429787	1.23733e-53	NA	NA	0.120456	9.26268e-12	0.17745	4.76647e-46	0.218436	1.27503e-49	NA	NA
PGAP3	5e-10	9.75287e-08	-6.2191	Colon_Sigmoid	1.02658e-51	1.01898e-47	-15.13	Artery_Coronary	8.08962e-56	2.04214e-51	15.7396	NA	NA	NA	1	1	1	0	3	-3.03946	-7.67629	-3.0048	14.8899	3.37485	-15.398	NA	NA	0.00237	1.6376e-14	0.00265757	3.83434e-50	0.000738552	1.68858e-53	NA	NA	0.120456	9.26268e-12	0.17745	4.76647e-46	0.0900445	1.34027e-49	NA	NA
PGAP3	5e-10	9.75287e-08	-6.2191	Colon_Sigmoid	1.02658e-51	1.01898e-47	-15.13	Artery_Tibial	2.07608e-53	2.28892e-49	-15.3846	NA	NA	NA	1	1	1	0	3	-3.03946	-7.67629	-3.0048	14.8899	-2.97206	15.5278	NA	NA	0.00237	1.6376e-14	0.00265757	3.83434e-50	0.00295806	2.24971e-54	NA	NA	0.120456	9.26268e-12	0.17745	4.76647e-46	0.178742	7.29422e-50	NA	NA
PGAP3	5e-10	9.75287e-08	-6.2191	Colon_Sigmoid	1.02658e-51	1.01898e-47	-15.13	Brain_Anterior_cingulate_cortex_BA24	2.07608e-53	3.70227e-49	15.3846	NA	NA	NA	1	1	1	0	3	-3.03946	-7.67629	-3.0048	14.8899	2.79441	-15.2244	NA	NA	0.00237	1.6376e-14	0.00265757	3.83434e-50	0.00519949	2.43528e-52	NA	NA	0.120456	9.26268e-12	0.17745	4.76647e-46	0.260607	5.50909e-48	NA	NA
PGAP3	5e-10	9.75287e-08	-6.2191	Colon_Sigmoid	1.02658e-51	1.01898e-47	-15.13	Brain_Caudate_basal_ganglia	5.23574e-54	1.04076e-49	15.4735	NA	NA	NA	1	1	1	0	3	-3.03946	-7.67629	-3.0048	14.8899	2.95898	-15.338	NA	NA	0.00237	1.6376e-14	0.00265757	3.83434e-50	0.00308655	4.26322e-53	NA	NA	0.120456	9.26268e-12	0.17745	4.76647e-46	0.195027	5.35589e-49	NA	NA
PGAP3	5e-10	9.75287e-08	-6.2191	Colon_Sigmoid	1.02658e-51	1.01898e-47	-15.13	Brain_Cerebellar_Hemisphere	6.80206e-54	1.68535e-49	15.4567	NA	NA	NA	1	1	1	0	3	-3.03946	-7.67629	-3.0048	14.8899	2.85543	-15.4181	NA	NA	0.00237	1.6376e-14	0.00265757	3.83434e-50	0.00429787	1.23733e-53	NA	NA	0.120456	9.26268e-12	0.17745	4.76647e-46	0.221404	3.86184e-49	NA	NA
PGAP3	5e-10	9.75287e-08	-6.2191	Colon_Sigmoid	1.02658e-51	1.01898e-47	-15.13	Brain_Cerebellum	8.08962e-56	2.07434e-51	15.7396	NA	NA	NA	1	1	1	0	3	-3.03946	-7.67629	-3.0048	14.8899	3.37485	-15.398	NA	NA	0.00237	1.6376e-14	0.00265757	3.83434e-50	0.000738552	1.68858e-53	NA	NA	0.120456	9.26268e-12	0.17745	4.76647e-46	0.0879793	3.91407e-49	NA	NA
PGAP3	5e-10	9.75287e-08	-6.2191	Colon_Sigmoid	1.02658e-51	1.01898e-47	-15.13	Brain_Cortex	6.80206e-54	1.49149e-49	15.4567	NA	NA	NA	1	1	1	0	3	-3.03946	-7.67629	-3.0048	14.8899	2.85543	-15.4181	NA	NA	0.00237	1.6376e-14	0.00265757	3.83434e-50	0.00429787	1.23733e-53	NA	NA	0.120456	9.26268e-12	0.17745	4.76647e-46	0.227476	1.10032e-49	NA	NA
PGAP3	5e-10	9.75287e-08	-6.2191	Colon_Sigmoid	1.02658e-51	1.01898e-47	-15.13	Brain_Frontal_Cortex_BA9	8.08962e-56	1.5998e-51	15.7396	NA	NA	NA	1	1	1	0	3	-3.03946	-7.67629	-3.0048	14.8899	3.37485	-15.398	NA	NA	0.00237	1.6376e-14	0.00265757	3.83434e-50	0.000738552	1.68858e-53	NA	NA	0.120456	9.26268e-12	0.17745	4.76647e-46	0.0979463	2.10735e-49	NA	NA
PGAP3	5e-10	9.75287e-08	-6.2191	Colon_Sigmoid	1.02658e-51	1.01898e-47	-15.13	Brain_Hippocampus	6.80206e-54	1.13948e-49	15.4567	NA	NA	NA	1	1	1	0	3	-3.03946	-7.67629	-3.0048	14.8899	2.85543	-15.4181	NA	NA	0.00237	1.6376e-14	0.00265757	3.83434e-50	0.00429787	1.23733e-53	NA	NA	0.120456	9.26268e-12	0.17745	4.76647e-46	0.2523	2.6302e-49	NA	NA
PGAP3	5e-10	9.75287e-08	-6.2191	Colon_Sigmoid	1.02658e-51	1.01898e-47	-15.13	Brain_Hypothalamus	4.69935e-51	8.76992e-47	-15.0296	NA	NA	NA	1	1	1	0	3	-3.03946	-7.67629	-3.0048	14.8899	-2.63734	14.9007	NA	NA	0.00237	1.6376e-14	0.00265757	3.83434e-50	0.0083558	3.261e-50	NA	NA	0.120456	9.26268e-12	0.17745	4.76647e-46	0.338709	3.85972e-46	NA	NA
PGAP3	5e-10	9.75287e-08	-6.2191	Colon_Sigmoid	1.02658e-51	1.01898e-47	-15.13	Brain_Nucleus_accumbens_basal_ganglia	6.80206e-54	1.37572e-49	15.4567	NA	NA	NA	1	1	1	0	3	-3.03946	-7.67629	-3.0048	14.8899	2.85543	-15.4181	NA	NA	0.00237	1.6376e-14	0.00265757	3.83434e-50	0.00429787	1.23733e-53	NA	NA	0.120456	9.26268e-12	0.17745	4.76647e-46	0.230964	1.36321e-49	NA	NA
PGAP3	5e-10	9.75287e-08	-6.2191	Colon_Sigmoid	1.02658e-51	1.01898e-47	-15.13	Brain_Putamen_basal_ganglia	8.08962e-56	1.42207e-51	15.7396	NA	NA	NA	1	1	1	0	3	-3.03946	-7.67629	-3.0048	14.8899	3.37485	-15.398	NA	NA	0.00237	1.6376e-14	0.00265757	3.83434e-50	0.000738552	1.68858e-53	NA	NA	0.120456	9.26268e-12	0.17745	4.76647e-46	0.0944901	3.7554e-49	NA	NA
PGAP3	5e-10	9.75287e-08	-6.2191	Colon_Sigmoid	1.02658e-51	1.01898e-47	-15.13	Brain_Spinal_cord_cervical_c-1	2.07608e-53	3.66573e-49	-15.3846	NA	NA	NA	1	1	1	0	3	-3.03946	-7.67629	-3.0048	14.8899	-2.79441	15.2244	NA	NA	0.00237	1.6376e-14	0.00265757	3.83434e-50	0.00519949	2.43528e-52	NA	NA	0.120456	9.26268e-12	0.17745	4.76647e-46	0.257121	2.72605e-48	NA	NA
PGAP3	5e-10	9.75287e-08	-6.2191	Colon_Sigmoid	1.02658e-51	1.01898e-47	-15.13	Brain_Substantia_nigra	6.80206e-54	9.6943e-50	15.4567	NA	NA	NA	1	1	1	0	3	-3.03946	-7.67629	-3.0048	14.8899	2.85543	-15.4181	NA	NA	0.00237	1.6376e-14	0.00265757	3.83434e-50	0.00429787	1.23733e-53	NA	NA	0.120456	9.26268e-12	0.17745	4.76647e-46	0.248363	1.44883e-49	NA	NA
PGAP3	5e-10	9.75287e-08	-6.2191	Colon_Sigmoid	1.02658e-51	1.01898e-47	-15.13	Breast_Mammary_Tissue	5.21304e-55	4.88636e-51	15.6213	NA	NA	NA	1	1	1	0	3	-3.03946	-7.67629	-3.0048	14.8899	3.24532	-15.392	NA	NA	0.00237	1.6376e-14	0.00265757	3.83434e-50	0.00117317	1.85296e-53	NA	NA	0.120456	9.26268e-12	0.17745	4.76647e-46	0.114451	1.63283e-49	NA	NA
PGAP3	5e-10	9.75287e-08	-6.2191	Colon_Sigmoid	1.02658e-51	1.01898e-47	-15.13	Cells_Cultured_fibroblasts	5.21304e-55	3.06097e-51	15.6213	NA	NA	NA	1	1	1	0	3	-3.03946	-7.67629	-3.0048	14.8899	3.24532	-15.392	NA	NA	0.00237	1.6376e-14	0.00265757	3.83434e-50	0.00117317	1.85296e-53	NA	NA	0.120456	9.26268e-12	0.17745	4.76647e-46	0.121504	7.77212e-50	NA	NA
PGAP3	5e-10	9.75287e-08	-6.2191	Colon_Sigmoid	1.02658e-51	1.01898e-47	-15.13	Cells_EBV-transformed_lymphocytes	2.07608e-53	1.2034e-49	-15.3846	NA	NA	NA	1	1	1	0	3	-3.03946	-7.67629	-3.0048	14.8899	-2.79441	15.2244	NA	NA	0.00237	1.6376e-14	0.00265757	3.83434e-50	0.00519949	2.43528e-52	NA	NA	0.120456	9.26268e-12	0.17745	4.76647e-46	0.243914	1.41728e-48	NA	NA
PGAP3	5e-10	9.75287e-08	-6.2191	Colon_Sigmoid	1.02658e-51	1.01898e-47	-15.13	Colon_Sigmoid	8.08962e-56	5.27625e-52	15.7396	NA	NA	NA	1	1	1	0	3	-3.03946	-7.67629	-3.0048	14.8899	3.37485	-15.398	NA	NA	0.00237	1.6376e-14	0.00265757	3.83434e-50	0.000738552	1.68858e-53	NA	NA	0.120456	9.26268e-12	0.17745	4.76647e-46	0.0956569	1.10484e-49	NA	NA
PGAP3	5e-10	9.75287e-08	-6.2191	Colon_Sigmoid	1.02658e-51	1.01898e-47	-15.13	Colon_Transverse	8.08962e-56	6.98108e-52	15.7396	NA	NA	NA	1	1	1	0	3	-3.03946	-7.67629	-3.0048	14.8899	3.20849	-15.4415	NA	NA	0.00237	1.6376e-14	0.00265757	3.83434e-50	0.00133435	8.60333e-54	NA	NA	0.120456	9.26268e-12	0.17745	4.76647e-46	0.114977	9.31225e-50	NA	NA
PGAP3	5e-10	9.75287e-08	-6.2191	Colon_Sigmoid	1.02658e-51	1.01898e-47	-15.13	Esophagus_Gastroesophageal_Junction	6.80206e-54	5.84342e-50	15.4567	NA	NA	NA	1	1	1	0	3	-3.03946	-7.67629	-3.0048	14.8899	2.85543	-15.4181	NA	NA	0.00237	1.6376e-14	0.00265757	3.83434e-50	0.00429787	1.23733e-53	NA	NA	0.120456	9.26268e-12	0.17745	4.76647e-46	0.222904	8.59111e-50	NA	NA
PGAP3	5e-10	9.75287e-08	-6.2191	Colon_Sigmoid	1.02658e-51	1.01898e-47	-15.13	Esophagus_Mucosa	6.14378e-51	7.13937e-47	-15.0118	NA	NA	NA	1	1	1	0	3	-3.03946	-7.67629	-3.0048	14.8899	-2.82658	14.8682	NA	NA	0.00237	1.6376e-14	0.00265757	3.83434e-50	0.00470485	5.30248e-50	NA	NA	0.120456	9.26268e-12	0.17745	4.76647e-46	0.22112	2.21742e-46	NA	NA
PGAP3	5e-10	9.75287e-08	-6.2191	Colon_Sigmoid	1.02658e-51	1.01898e-47	-15.13	Esophagus_Muscularis	8.08962e-56	2.06439e-51	15.7396	NA	NA	NA	1	1	1	0	3	-3.03946	-7.67629	-3.0048	14.8899	3.37485	-15.398	NA	NA	0.00237	1.6376e-14	0.00265757	3.83434e-50	0.000738552	1.68858e-53	NA	NA	0.120456	9.26268e-12	0.17745	4.76647e-46	0.0945609	1.79704e-49	NA	NA
PGAP3	5e-10	9.75287e-08	-6.2191	Colon_Sigmoid	1.02658e-51	1.01898e-47	-15.13	Heart_Atrial_Appendage	8.08962e-56	3.68078e-52	15.7396	NA	NA	NA	1	1	1	0	3	-3.03946	-7.67629	-3.0048	14.8899	3.37485	-15.398	NA	NA	0.00237	1.6376e-14	0.00265757	3.83434e-50	0.000738552	1.68858e-53	NA	NA	0.120456	9.26268e-12	0.17745	4.76647e-46	0.0937444	9.67692e-50	NA	NA
PGAP3	5e-10	9.75287e-08	-6.2191	Colon_Sigmoid	1.02658e-51	1.01898e-47	-15.13	Heart_Left_Ventricle	5.21304e-55	4.7629e-51	15.6213	NA	NA	NA	1	1	1	0	3	-3.03946	-7.67629	-3.0048	14.8899	3.24532	-15.392	NA	NA	0.00237	1.6376e-14	0.00265757	3.83434e-50	0.00117317	1.85296e-53	NA	NA	0.120456	9.26268e-12	0.17745	4.76647e-46	0.113632	8.52882e-50	NA	NA
PGAP3	5e-10	9.75287e-08	-6.2191	Colon_Sigmoid	1.02658e-51	1.01898e-47	-15.13	Kidney_Cortex	5.21304e-55	7.55109e-51	15.6213	NA	NA	NA	1	1	1	0	3	-3.03946	-7.67629	-3.0048	14.8899	3.24532	-15.392	NA	NA	0.00237	1.6376e-14	0.00265757	3.83434e-50	0.00117317	1.85296e-53	NA	NA	0.120456	9.26268e-12	0.17745	4.76647e-46	0.10431	1.14414e-49	NA	NA
PGAP3	5e-10	9.75287e-08	-6.2191	Colon_Sigmoid	1.02658e-51	1.01898e-47	-15.13	Liver	1.02658e-51	1.69673e-47	15.13	NA	NA	NA	1	1	1	0	3	-3.03946	-7.67629	-3.0048	14.8899	3.0048	-14.8899	NA	NA	0.00237	1.6376e-14	0.00265757	3.83434e-50	0.00265757	3.83434e-50	NA	NA	0.120456	9.26268e-12	0.17745	4.76647e-46	0.165971	1.98398e-46	NA	NA
PGAP3	5e-10	9.75287e-08	-6.2191	Colon_Sigmoid	1.02658e-51	1.01898e-47	-15.13	Lung	1.283e-52	7.24358e-49	-15.2663	NA	NA	NA	1	1	1	0	3	-3.03946	-7.67629	-3.0048	14.8899	-3.16699	15.0473	NA	NA	0.00237	1.6376e-14	0.00265757	3.83434e-50	0.00154026	3.59654e-51	NA	NA	0.120456	9.26268e-12	0.17745	4.76647e-46	0.122297	1.58527e-47	NA	NA
PGAP3	5e-10	9.75287e-08	-6.2191	Colon_Sigmoid	1.02658e-51	1.01898e-47	-15.13	Muscle_Skeletal	1.283e-52	1.30796e-48	-15.2663	NA	NA	NA	1	1	1	0	3	-3.03946	-7.67629	-3.0048	14.8899	-3.16699	15.0473	NA	NA	0.00237	1.6376e-14	0.00265757	3.83434e-50	0.00154026	3.59654e-51	NA	NA	0.120456	9.26268e-12	0.17745	4.76647e-46	0.12058	2.27967e-47	NA	NA
PGAP3	5e-10	9.75287e-08	-6.2191	Colon_Sigmoid	1.02658e-51	1.01898e-47	-15.13	Nerve_Tibial	5.21304e-55	5.08081e-51	15.6213	NA	NA	NA	1	1	1	0	3	-3.03946	-7.67629	-3.0048	14.8899	3.24532	-15.392	NA	NA	0.00237	1.6376e-14	0.00265757	3.83434e-50	0.00117317	1.85296e-53	NA	NA	0.120456	9.26268e-12	0.17745	4.76647e-46	0.117872	1.12175e-49	NA	NA
PGAP3	5e-10	9.75287e-08	-6.2191	Colon_Sigmoid	1.02658e-51	1.01898e-47	-15.13	Ovary	5.21304e-55	1.31499e-50	15.6213	NA	NA	NA	1	1	1	0	3	-3.03946	-7.67629	-3.0048	14.8899	3.24532	-15.392	NA	NA	0.00237	1.6376e-14	0.00265757	3.83434e-50	0.00117317	1.85296e-53	NA	NA	0.120456	9.26268e-12	0.17745	4.76647e-46	0.11277	1.96433e-49	NA	NA
PGAP3	5e-10	9.75287e-08	-6.2191	Colon_Sigmoid	1.02658e-51	1.01898e-47	-15.13	Pancreas	6.80206e-54	1.29906e-49	15.4567	NA	NA	NA	1	1	1	0	3	-3.03946	-7.67629	-3.0048	14.8899	2.85543	-15.4181	NA	NA	0.00237	1.6376e-14	0.00265757	3.83434e-50	0.00429787	1.23733e-53	NA	NA	0.120456	9.26268e-12	0.17745	4.76647e-46	0.217381	1.27698e-49	NA	NA
PGAP3	5e-10	9.75287e-08	-6.2191	Colon_Sigmoid	1.02658e-51	1.01898e-47	-15.13	Pituitary	5.21304e-55	1.38438e-50	15.6213	NA	NA	NA	1	1	1	0	3	-3.03946	-7.67629	-3.0048	14.8899	3.24532	-15.392	NA	NA	0.00237	1.6376e-14	0.00265757	3.83434e-50	0.00117317	1.85296e-53	NA	NA	0.120456	9.26268e-12	0.17745	4.76647e-46	0.12026	1.5507e-49	NA	NA
PGAP3	5e-10	9.75287e-08	-6.2191	Colon_Sigmoid	1.02658e-51	1.01898e-47	-15.13	Prostate	2.07608e-53	2.69164e-49	-15.3846	NA	NA	NA	1	1	1	0	3	-3.03946	-7.67629	-3.0048	14.8899	-2.79441	15.2244	NA	NA	0.00237	1.6376e-14	0.00265757	3.83434e-50	0.00519949	2.43528e-52	NA	NA	0.120456	9.26268e-12	0.17745	4.76647e-46	0.244934	1.99181e-48	NA	NA
PGAP3	5e-10	9.75287e-08	-6.2191	Colon_Sigmoid	1.02658e-51	1.01898e-47	-15.13	Skin_Not_Sun_Exposed_Suprapubic	5.21304e-55	3.49118e-51	15.6213	NA	NA	NA	1	1	1	0	3	-3.03946	-7.67629	-3.0048	14.8899	3.24532	-15.392	NA	NA	0.00237	1.6376e-14	0.00265757	3.83434e-50	0.00117317	1.85296e-53	NA	NA	0.120456	9.26268e-12	0.17745	4.76647e-46	0.105807	8.85028e-50	NA	NA
PGAP3	5e-10	9.75287e-08	-6.2191	Colon_Sigmoid	1.02658e-51	1.01898e-47	-15.13	Skin_Sun_Exposed_Lower_leg	1.283e-52	4.95367e-49	-15.2663	NA	NA	NA	1	1	1	0	3	-3.03946	-7.67629	-3.0048	14.8899	-3.16699	15.0473	NA	NA	0.00237	1.6376e-14	0.00265757	3.83434e-50	0.00154026	3.59654e-51	NA	NA	0.120456	9.26268e-12	0.17745	4.76647e-46	0.116538	1.51684e-47	NA	NA
PGAP3	5e-10	9.75287e-08	-6.2191	Colon_Sigmoid	1.02658e-51	1.01898e-47	-15.13	Small_Intestine_Terminal_Ileum	5.21304e-55	6.28823e-51	15.6213	NA	NA	NA	1	1	1	0	3	-3.03946	-7.67629	-3.0048	14.8899	3.24532	-15.392	NA	NA	0.00237	1.6376e-14	0.00265757	3.83434e-50	0.00117317	1.85296e-53	NA	NA	0.120456	9.26268e-12	0.17745	4.76647e-46	0.105738	1.88977e-49	NA	NA
PGAP3	5e-10	9.75287e-08	-6.2191	Colon_Sigmoid	1.02658e-51	1.01898e-47	-15.13	Spleen	8.08962e-56	1.01015e-51	15.7396	NA	NA	NA	1	1	1	0	3	-3.03946	-7.67629	-3.0048	14.8899	3.20849	-15.4415	NA	NA	0.00237	1.6376e-14	0.00265757	3.83434e-50	0.00133435	8.60333e-54	NA	NA	0.120456	9.26268e-12	0.17745	4.76647e-46	0.115752	1.24628e-49	NA	NA
PGAP3	5e-10	9.75287e-08	-6.2191	Colon_Sigmoid	1.02658e-51	1.01898e-47	-15.13	Stomach	8.08962e-56	6.07396e-52	15.7396	NA	NA	NA	1	1	1	0	3	-3.03946	-7.67629	-3.0048	14.8899	3.37485	-15.398	NA	NA	0.00237	1.6376e-14	0.00265757	3.83434e-50	0.000738552	1.68858e-53	NA	NA	0.120456	9.26268e-12	0.17745	4.76647e-46	0.0805525	1.19893e-49	NA	NA
PGAP3	5e-10	9.75287e-08	-6.2191	Colon_Sigmoid	1.02658e-51	1.01898e-47	-15.13	Testis	6.80206e-54	2.96509e-49	15.4567	NA	NA	NA	1	1	1	0	3	-3.03946	-7.67629	-3.0048	14.8899	2.85543	-15.4181	NA	NA	0.00237	1.6376e-14	0.00265757	3.83434e-50	0.00429787	1.23733e-53	NA	NA	0.120456	9.26268e-12	0.17745	4.76647e-46	0.262561	4.35063e-49	NA	NA
PGAP3	5e-10	9.75287e-08	-6.2191	Colon_Sigmoid	1.02658e-51	1.01898e-47	-15.13	Thyroid	6.80206e-54	4.9167e-50	15.4567	NA	NA	NA	1	1	1	0	3	-3.03946	-7.67629	-3.0048	14.8899	2.85543	-15.4181	NA	NA	0.00237	1.6376e-14	0.00265757	3.83434e-50	0.00429787	1.23733e-53	NA	NA	0.120456	9.26268e-12	0.17745	4.76647e-46	0.212019	1.1174e-49	NA	NA
PGAP3	5e-10	9.75287e-08	-6.2191	Colon_Sigmoid	1.02658e-51	1.01898e-47	-15.13	Uterus	6.14378e-51	7.42045e-47	-15.0118	NA	NA	NA	1	1	1	0	3	-3.03946	-7.67629	-3.0048	14.8899	-2.82658	14.8682	NA	NA	0.00237	1.6376e-14	0.00265757	3.83434e-50	0.00470485	5.30248e-50	NA	NA	0.120456	9.26268e-12	0.17745	4.76647e-46	0.232944	2.6888e-46	NA	NA
PGAP3	5e-10	9.75287e-08	-6.2191	Colon_Sigmoid	1.02658e-51	1.01898e-47	-15.13	Vagina	5.21304e-55	1.17361e-50	15.6213	NA	NA	NA	1	1	1	0	3	-3.03946	-7.67629	-3.0048	14.8899	3.24532	-15.392	NA	NA	0.00237	1.6376e-14	0.00265757	3.83434e-50	0.00117317	1.85296e-53	NA	NA	0.120456	9.26268e-12	0.17745	4.76647e-46	0.111416	1.76106e-49	NA	NA
PGAP3	5e-10	9.75287e-08	-6.2191	Colon_Sigmoid	1.02658e-51	1.01898e-47	-15.13	Whole_Blood	8.08962e-56	1.23893e-51	15.7396	NA	NA	NA	1	1	1	0	3	-3.03946	-7.67629	-3.0048	14.8899	3.37485	-15.398	NA	NA	0.00237	1.6376e-14	0.00265757	3.83434e-50	0.000738552	1.68858e-53	NA	NA	0.120456	9.26268e-12	0.17745	4.76647e-46	0.0946278	1.62585e-49	NA	NA
PGAP3	5e-10	9.75287e-08	-6.2191	Colon_Sigmoid	1.02658e-51	1.01898e-47	-15.13	smultixcan	1.01275e-55	9.02636e-52	15.4014	NA	NA	NA	1	1	1	0	3	-3.03946	-7.67629	-3.0048	14.8899	2.68898	-13.8438	NA	NA	0.00237	1.6376e-14	0.00265757	3.83434e-50	0.00678714	3.97051e-44	NA	NA	0.120456	9.26268e-12	0.17745	4.76647e-46	0.269111	9.99655e-41	NA	NA
PGAP3	5e-10	9.75287e-08	-6.2191	Esophagus_Gastroesophageal_Junction	1.86821e-57	1.84729e-53	-15.9763	Adipose_Subcutaneous	6.14378e-51	4.22231e-47	-15.0118	NA	NA	NA	1	1	1	0	3	-3.03946	-7.67629	-3.31006	15.7423	-2.82658	14.8682	NA	NA	0.00237	1.6376e-14	0.000932772	7.76188e-56	0.00470485	5.30248e-50	NA	NA	0.120456	9.26268e-12	0.123415	9.55721e-52	0.226242	2.26999e-46	NA	NA
PGAP3	5e-10	9.75287e-08	-6.2191	Esophagus_Gastroesophageal_Junction	1.86821e-57	1.84729e-53	-15.9763	Adipose_Visceral_Omentum	5.21304e-55	3.44739e-51	15.6213	NA	NA	NA	1	1	1	0	3	-3.03946	-7.67629	-3.31006	15.7423	3.24532	-15.392	NA	NA	0.00237	1.6376e-14	0.000932772	7.76188e-56	0.00117317	1.85296e-53	NA	NA	0.120456	9.26268e-12	0.123415	9.55721e-52	0.114654	1.02129e-49	NA	NA
PGAP3	5e-10	9.75287e-08	-6.2191	Esophagus_Gastroesophageal_Junction	1.86821e-57	1.84729e-53	-15.9763	Adrenal_Gland	8.08962e-56	9.24603e-52	15.7396	NA	NA	NA	1	1	1	0	3	-3.03946	-7.67629	-3.31006	15.7423	3.37485	-15.398	NA	NA	0.00237	1.6376e-14	0.000932772	7.76188e-56	0.000738552	1.68858e-53	NA	NA	0.120456	9.26268e-12	0.123415	9.55721e-52	0.0992586	1.6158e-49	NA	NA
PGAP3	5e-10	9.75287e-08	-6.2191	Esophagus_Gastroesophageal_Junction	1.86821e-57	1.84729e-53	-15.9763	Artery_Aorta	6.80206e-54	8.66072e-50	15.4567	NA	NA	NA	1	1	1	0	3	-3.03946	-7.67629	-3.31006	15.7423	2.85543	-15.4181	NA	NA	0.00237	1.6376e-14	0.000932772	7.76188e-56	0.00429787	1.23733e-53	NA	NA	0.120456	9.26268e-12	0.123415	9.55721e-52	0.218436	1.27503e-49	NA	NA
PGAP3	5e-10	9.75287e-08	-6.2191	Esophagus_Gastroesophageal_Junction	1.86821e-57	1.84729e-53	-15.9763	Artery_Coronary	8.08962e-56	2.04214e-51	15.7396	NA	NA	NA	1	1	1	0	3	-3.03946	-7.67629	-3.31006	15.7423	3.37485	-15.398	NA	NA	0.00237	1.6376e-14	0.000932772	7.76188e-56	0.000738552	1.68858e-53	NA	NA	0.120456	9.26268e-12	0.123415	9.55721e-52	0.0900445	1.34027e-49	NA	NA
PGAP3	5e-10	9.75287e-08	-6.2191	Esophagus_Gastroesophageal_Junction	1.86821e-57	1.84729e-53	-15.9763	Artery_Tibial	2.07608e-53	2.28892e-49	-15.3846	NA	NA	NA	1	1	1	0	3	-3.03946	-7.67629	-3.31006	15.7423	-2.97206	15.5278	NA	NA	0.00237	1.6376e-14	0.000932772	7.76188e-56	0.00295806	2.24971e-54	NA	NA	0.120456	9.26268e-12	0.123415	9.55721e-52	0.178742	7.29422e-50	NA	NA
PGAP3	5e-10	9.75287e-08	-6.2191	Esophagus_Gastroesophageal_Junction	1.86821e-57	1.84729e-53	-15.9763	Brain_Anterior_cingulate_cortex_BA24	2.07608e-53	3.70227e-49	15.3846	NA	NA	NA	1	1	1	0	3	-3.03946	-7.67629	-3.31006	15.7423	2.79441	-15.2244	NA	NA	0.00237	1.6376e-14	0.000932772	7.76188e-56	0.00519949	2.43528e-52	NA	NA	0.120456	9.26268e-12	0.123415	9.55721e-52	0.260607	5.50909e-48	NA	NA
PGAP3	5e-10	9.75287e-08	-6.2191	Esophagus_Gastroesophageal_Junction	1.86821e-57	1.84729e-53	-15.9763	Brain_Caudate_basal_ganglia	5.23574e-54	1.04076e-49	15.4735	NA	NA	NA	1	1	1	0	3	-3.03946	-7.67629	-3.31006	15.7423	2.95898	-15.338	NA	NA	0.00237	1.6376e-14	0.000932772	7.76188e-56	0.00308655	4.26322e-53	NA	NA	0.120456	9.26268e-12	0.123415	9.55721e-52	0.195027	5.35589e-49	NA	NA
PGAP3	5e-10	9.75287e-08	-6.2191	Esophagus_Gastroesophageal_Junction	1.86821e-57	1.84729e-53	-15.9763	Brain_Cerebellar_Hemisphere	6.80206e-54	1.68535e-49	15.4567	NA	NA	NA	1	1	1	0	3	-3.03946	-7.67629	-3.31006	15.7423	2.85543	-15.4181	NA	NA	0.00237	1.6376e-14	0.000932772	7.76188e-56	0.00429787	1.23733e-53	NA	NA	0.120456	9.26268e-12	0.123415	9.55721e-52	0.221404	3.86184e-49	NA	NA
PGAP3	5e-10	9.75287e-08	-6.2191	Esophagus_Gastroesophageal_Junction	1.86821e-57	1.84729e-53	-15.9763	Brain_Cerebellum	8.08962e-56	2.07434e-51	15.7396	NA	NA	NA	1	1	1	0	3	-3.03946	-7.67629	-3.31006	15.7423	3.37485	-15.398	NA	NA	0.00237	1.6376e-14	0.000932772	7.76188e-56	0.000738552	1.68858e-53	NA	NA	0.120456	9.26268e-12	0.123415	9.55721e-52	0.0879793	3.91407e-49	NA	NA
PGAP3	5e-10	9.75287e-08	-6.2191	Esophagus_Gastroesophageal_Junction	1.86821e-57	1.84729e-53	-15.9763	Brain_Cortex	6.80206e-54	1.49149e-49	15.4567	NA	NA	NA	1	1	1	0	3	-3.03946	-7.67629	-3.31006	15.7423	2.85543	-15.4181	NA	NA	0.00237	1.6376e-14	0.000932772	7.76188e-56	0.00429787	1.23733e-53	NA	NA	0.120456	9.26268e-12	0.123415	9.55721e-52	0.227476	1.10032e-49	NA	NA
PGAP3	5e-10	9.75287e-08	-6.2191	Esophagus_Gastroesophageal_Junction	1.86821e-57	1.84729e-53	-15.9763	Brain_Frontal_Cortex_BA9	8.08962e-56	1.5998e-51	15.7396	NA	NA	NA	1	1	1	0	3	-3.03946	-7.67629	-3.31006	15.7423	3.37485	-15.398	NA	NA	0.00237	1.6376e-14	0.000932772	7.76188e-56	0.000738552	1.68858e-53	NA	NA	0.120456	9.26268e-12	0.123415	9.55721e-52	0.0979463	2.10735e-49	NA	NA
PGAP3	5e-10	9.75287e-08	-6.2191	Esophagus_Gastroesophageal_Junction	1.86821e-57	1.84729e-53	-15.9763	Brain_Hippocampus	6.80206e-54	1.13948e-49	15.4567	NA	NA	NA	1	1	1	0	3	-3.03946	-7.67629	-3.31006	15.7423	2.85543	-15.4181	NA	NA	0.00237	1.6376e-14	0.000932772	7.76188e-56	0.00429787	1.23733e-53	NA	NA	0.120456	9.26268e-12	0.123415	9.55721e-52	0.2523	2.6302e-49	NA	NA
PGAP3	5e-10	9.75287e-08	-6.2191	Esophagus_Gastroesophageal_Junction	1.86821e-57	1.84729e-53	-15.9763	Brain_Hypothalamus	4.69935e-51	8.76992e-47	-15.0296	NA	NA	NA	1	1	1	0	3	-3.03946	-7.67629	-3.31006	15.7423	-2.63734	14.9007	NA	NA	0.00237	1.6376e-14	0.000932772	7.76188e-56	0.0083558	3.261e-50	NA	NA	0.120456	9.26268e-12	0.123415	9.55721e-52	0.338709	3.85972e-46	NA	NA
PGAP3	5e-10	9.75287e-08	-6.2191	Esophagus_Gastroesophageal_Junction	1.86821e-57	1.84729e-53	-15.9763	Brain_Nucleus_accumbens_basal_ganglia	6.80206e-54	1.37572e-49	15.4567	NA	NA	NA	1	1	1	0	3	-3.03946	-7.67629	-3.31006	15.7423	2.85543	-15.4181	NA	NA	0.00237	1.6376e-14	0.000932772	7.76188e-56	0.00429787	1.23733e-53	NA	NA	0.120456	9.26268e-12	0.123415	9.55721e-52	0.230964	1.36321e-49	NA	NA
PGAP3	5e-10	9.75287e-08	-6.2191	Esophagus_Gastroesophageal_Junction	1.86821e-57	1.84729e-53	-15.9763	Brain_Putamen_basal_ganglia	8.08962e-56	1.42207e-51	15.7396	NA	NA	NA	1	1	1	0	3	-3.03946	-7.67629	-3.31006	15.7423	3.37485	-15.398	NA	NA	0.00237	1.6376e-14	0.000932772	7.76188e-56	0.000738552	1.68858e-53	NA	NA	0.120456	9.26268e-12	0.123415	9.55721e-52	0.0944901	3.7554e-49	NA	NA
PGAP3	5e-10	9.75287e-08	-6.2191	Esophagus_Gastroesophageal_Junction	1.86821e-57	1.84729e-53	-15.9763	Brain_Spinal_cord_cervical_c-1	2.07608e-53	3.66573e-49	-15.3846	NA	NA	NA	1	1	1	0	3	-3.03946	-7.67629	-3.31006	15.7423	-2.79441	15.2244	NA	NA	0.00237	1.6376e-14	0.000932772	7.76188e-56	0.00519949	2.43528e-52	NA	NA	0.120456	9.26268e-12	0.123415	9.55721e-52	0.257121	2.72605e-48	NA	NA
PGAP3	5e-10	9.75287e-08	-6.2191	Esophagus_Gastroesophageal_Junction	1.86821e-57	1.84729e-53	-15.9763	Brain_Substantia_nigra	6.80206e-54	9.6943e-50	15.4567	NA	NA	NA	1	1	1	0	3	-3.03946	-7.67629	-3.31006	15.7423	2.85543	-15.4181	NA	NA	0.00237	1.6376e-14	0.000932772	7.76188e-56	0.00429787	1.23733e-53	NA	NA	0.120456	9.26268e-12	0.123415	9.55721e-52	0.248363	1.44883e-49	NA	NA
PGAP3	5e-10	9.75287e-08	-6.2191	Esophagus_Gastroesophageal_Junction	1.86821e-57	1.84729e-53	-15.9763	Breast_Mammary_Tissue	5.21304e-55	4.88636e-51	15.6213	NA	NA	NA	1	1	1	0	3	-3.03946	-7.67629	-3.31006	15.7423	3.24532	-15.392	NA	NA	0.00237	1.6376e-14	0.000932772	7.76188e-56	0.00117317	1.85296e-53	NA	NA	0.120456	9.26268e-12	0.123415	9.55721e-52	0.114451	1.63283e-49	NA	NA
PGAP3	5e-10	9.75287e-08	-6.2191	Esophagus_Gastroesophageal_Junction	1.86821e-57	1.84729e-53	-15.9763	Cells_Cultured_fibroblasts	5.21304e-55	3.06097e-51	15.6213	NA	NA	NA	1	1	1	0	3	-3.03946	-7.67629	-3.31006	15.7423	3.24532	-15.392	NA	NA	0.00237	1.6376e-14	0.000932772	7.76188e-56	0.00117317	1.85296e-53	NA	NA	0.120456	9.26268e-12	0.123415	9.55721e-52	0.121504	7.77212e-50	NA	NA
PGAP3	5e-10	9.75287e-08	-6.2191	Esophagus_Gastroesophageal_Junction	1.86821e-57	1.84729e-53	-15.9763	Cells_EBV-transformed_lymphocytes	2.07608e-53	1.2034e-49	-15.3846	NA	NA	NA	1	1	1	0	3	-3.03946	-7.67629	-3.31006	15.7423	-2.79441	15.2244	NA	NA	0.00237	1.6376e-14	0.000932772	7.76188e-56	0.00519949	2.43528e-52	NA	NA	0.120456	9.26268e-12	0.123415	9.55721e-52	0.243914	1.41728e-48	NA	NA
PGAP3	5e-10	9.75287e-08	-6.2191	Esophagus_Gastroesophageal_Junction	1.86821e-57	1.84729e-53	-15.9763	Colon_Sigmoid	8.08962e-56	5.27625e-52	15.7396	NA	NA	NA	1	1	1	0	3	-3.03946	-7.67629	-3.31006	15.7423	3.37485	-15.398	NA	NA	0.00237	1.6376e-14	0.000932772	7.76188e-56	0.000738552	1.68858e-53	NA	NA	0.120456	9.26268e-12	0.123415	9.55721e-52	0.0956569	1.10484e-49	NA	NA
PGAP3	5e-10	9.75287e-08	-6.2191	Esophagus_Gastroesophageal_Junction	1.86821e-57	1.84729e-53	-15.9763	Colon_Transverse	8.08962e-56	6.98108e-52	15.7396	NA	NA	NA	1	1	1	0	3	-3.03946	-7.67629	-3.31006	15.7423	3.20849	-15.4415	NA	NA	0.00237	1.6376e-14	0.000932772	7.76188e-56	0.00133435	8.60333e-54	NA	NA	0.120456	9.26268e-12	0.123415	9.55721e-52	0.114977	9.31225e-50	NA	NA
PGAP3	5e-10	9.75287e-08	-6.2191	Esophagus_Gastroesophageal_Junction	1.86821e-57	1.84729e-53	-15.9763	Esophagus_Gastroesophageal_Junction	6.80206e-54	5.84342e-50	15.4567	NA	NA	NA	1	1	1	0	3	-3.03946	-7.67629	-3.31006	15.7423	2.85543	-15.4181	NA	NA	0.00237	1.6376e-14	0.000932772	7.76188e-56	0.00429787	1.23733e-53	NA	NA	0.120456	9.26268e-12	0.123415	9.55721e-52	0.222904	8.59111e-50	NA	NA
PGAP3	5e-10	9.75287e-08	-6.2191	Esophagus_Gastroesophageal_Junction	1.86821e-57	1.84729e-53	-15.9763	Esophagus_Mucosa	6.14378e-51	7.13937e-47	-15.0118	NA	NA	NA	1	1	1	0	3	-3.03946	-7.67629	-3.31006	15.7423	-2.82658	14.8682	NA	NA	0.00237	1.6376e-14	0.000932772	7.76188e-56	0.00470485	5.30248e-50	NA	NA	0.120456	9.26268e-12	0.123415	9.55721e-52	0.22112	2.21742e-46	NA	NA
PGAP3	5e-10	9.75287e-08	-6.2191	Esophagus_Gastroesophageal_Junction	1.86821e-57	1.84729e-53	-15.9763	Esophagus_Muscularis	8.08962e-56	2.06439e-51	15.7396	NA	NA	NA	1	1	1	0	3	-3.03946	-7.67629	-3.31006	15.7423	3.37485	-15.398	NA	NA	0.00237	1.6376e-14	0.000932772	7.76188e-56	0.000738552	1.68858e-53	NA	NA	0.120456	9.26268e-12	0.123415	9.55721e-52	0.0945609	1.79704e-49	NA	NA
PGAP3	5e-10	9.75287e-08	-6.2191	Esophagus_Gastroesophageal_Junction	1.86821e-57	1.84729e-53	-15.9763	Heart_Atrial_Appendage	8.08962e-56	3.68078e-52	15.7396	NA	NA	NA	1	1	1	0	3	-3.03946	-7.67629	-3.31006	15.7423	3.37485	-15.398	NA	NA	0.00237	1.6376e-14	0.000932772	7.76188e-56	0.000738552	1.68858e-53	NA	NA	0.120456	9.26268e-12	0.123415	9.55721e-52	0.0937444	9.67692e-50	NA	NA
PGAP3	5e-10	9.75287e-08	-6.2191	Esophagus_Gastroesophageal_Junction	1.86821e-57	1.84729e-53	-15.9763	Heart_Left_Ventricle	5.21304e-55	4.7629e-51	15.6213	NA	NA	NA	1	1	1	0	3	-3.03946	-7.67629	-3.31006	15.7423	3.24532	-15.392	NA	NA	0.00237	1.6376e-14	0.000932772	7.76188e-56	0.00117317	1.85296e-53	NA	NA	0.120456	9.26268e-12	0.123415	9.55721e-52	0.113632	8.52882e-50	NA	NA
PGAP3	5e-10	9.75287e-08	-6.2191	Esophagus_Gastroesophageal_Junction	1.86821e-57	1.84729e-53	-15.9763	Kidney_Cortex	5.21304e-55	7.55109e-51	15.6213	NA	NA	NA	1	1	1	0	3	-3.03946	-7.67629	-3.31006	15.7423	3.24532	-15.392	NA	NA	0.00237	1.6376e-14	0.000932772	7.76188e-56	0.00117317	1.85296e-53	NA	NA	0.120456	9.26268e-12	0.123415	9.55721e-52	0.10431	1.14414e-49	NA	NA
PGAP3	5e-10	9.75287e-08	-6.2191	Esophagus_Gastroesophageal_Junction	1.86821e-57	1.84729e-53	-15.9763	Liver	1.02658e-51	1.69673e-47	15.13	NA	NA	NA	1	1	1	0	3	-3.03946	-7.67629	-3.31006	15.7423	3.0048	-14.8899	NA	NA	0.00237	1.6376e-14	0.000932772	7.76188e-56	0.00265757	3.83434e-50	NA	NA	0.120456	9.26268e-12	0.123415	9.55721e-52	0.165971	1.98398e-46	NA	NA
PGAP3	5e-10	9.75287e-08	-6.2191	Esophagus_Gastroesophageal_Junction	1.86821e-57	1.84729e-53	-15.9763	Lung	1.283e-52	7.24358e-49	-15.2663	NA	NA	NA	1	1	1	0	3	-3.03946	-7.67629	-3.31006	15.7423	-3.16699	15.0473	NA	NA	0.00237	1.6376e-14	0.000932772	7.76188e-56	0.00154026	3.59654e-51	NA	NA	0.120456	9.26268e-12	0.123415	9.55721e-52	0.122297	1.58527e-47	NA	NA
PGAP3	5e-10	9.75287e-08	-6.2191	Esophagus_Gastroesophageal_Junction	1.86821e-57	1.84729e-53	-15.9763	Muscle_Skeletal	1.283e-52	1.30796e-48	-15.2663	NA	NA	NA	1	1	1	0	3	-3.03946	-7.67629	-3.31006	15.7423	-3.16699	15.0473	NA	NA	0.00237	1.6376e-14	0.000932772	7.76188e-56	0.00154026	3.59654e-51	NA	NA	0.120456	9.26268e-12	0.123415	9.55721e-52	0.12058	2.27967e-47	NA	NA
PGAP3	5e-10	9.75287e-08	-6.2191	Esophagus_Gastroesophageal_Junction	1.86821e-57	1.84729e-53	-15.9763	Nerve_Tibial	5.21304e-55	5.08081e-51	15.6213	NA	NA	NA	1	1	1	0	3	-3.03946	-7.67629	-3.31006	15.7423	3.24532	-15.392	NA	NA	0.00237	1.6376e-14	0.000932772	7.76188e-56	0.00117317	1.85296e-53	NA	NA	0.120456	9.26268e-12	0.123415	9.55721e-52	0.117872	1.12175e-49	NA	NA
PGAP3	5e-10	9.75287e-08	-6.2191	Esophagus_Gastroesophageal_Junction	1.86821e-57	1.84729e-53	-15.9763	Ovary	5.21304e-55	1.31499e-50	15.6213	NA	NA	NA	1	1	1	0	3	-3.03946	-7.67629	-3.31006	15.7423	3.24532	-15.392	NA	NA	0.00237	1.6376e-14	0.000932772	7.76188e-56	0.00117317	1.85296e-53	NA	NA	0.120456	9.26268e-12	0.123415	9.55721e-52	0.11277	1.96433e-49	NA	NA
PGAP3	5e-10	9.75287e-08	-6.2191	Esophagus_Gastroesophageal_Junction	1.86821e-57	1.84729e-53	-15.9763	Pancreas	6.80206e-54	1.29906e-49	15.4567	NA	NA	NA	1	1	1	0	3	-3.03946	-7.67629	-3.31006	15.7423	2.85543	-15.4181	NA	NA	0.00237	1.6376e-14	0.000932772	7.76188e-56	0.00429787	1.23733e-53	NA	NA	0.120456	9.26268e-12	0.123415	9.55721e-52	0.217381	1.27698e-49	NA	NA
PGAP3	5e-10	9.75287e-08	-6.2191	Esophagus_Gastroesophageal_Junction	1.86821e-57	1.84729e-53	-15.9763	Pituitary	5.21304e-55	1.38438e-50	15.6213	NA	NA	NA	1	1	1	0	3	-3.03946	-7.67629	-3.31006	15.7423	3.24532	-15.392	NA	NA	0.00237	1.6376e-14	0.000932772	7.76188e-56	0.00117317	1.85296e-53	NA	NA	0.120456	9.26268e-12	0.123415	9.55721e-52	0.12026	1.5507e-49	NA	NA
PGAP3	5e-10	9.75287e-08	-6.2191	Esophagus_Gastroesophageal_Junction	1.86821e-57	1.84729e-53	-15.9763	Prostate	2.07608e-53	2.69164e-49	-15.3846	NA	NA	NA	1	1	1	0	3	-3.03946	-7.67629	-3.31006	15.7423	-2.79441	15.2244	NA	NA	0.00237	1.6376e-14	0.000932772	7.76188e-56	0.00519949	2.43528e-52	NA	NA	0.120456	9.26268e-12	0.123415	9.55721e-52	0.244934	1.99181e-48	NA	NA
PGAP3	5e-10	9.75287e-08	-6.2191	Esophagus_Gastroesophageal_Junction	1.86821e-57	1.84729e-53	-15.9763	Skin_Not_Sun_Exposed_Suprapubic	5.21304e-55	3.49118e-51	15.6213	NA	NA	NA	1	1	1	0	3	-3.03946	-7.67629	-3.31006	15.7423	3.24532	-15.392	NA	NA	0.00237	1.6376e-14	0.000932772	7.76188e-56	0.00117317	1.85296e-53	NA	NA	0.120456	9.26268e-12	0.123415	9.55721e-52	0.105807	8.85028e-50	NA	NA
PGAP3	5e-10	9.75287e-08	-6.2191	Esophagus_Gastroesophageal_Junction	1.86821e-57	1.84729e-53	-15.9763	Skin_Sun_Exposed_Lower_leg	1.283e-52	4.95367e-49	-15.2663	NA	NA	NA	1	1	1	0	3	-3.03946	-7.67629	-3.31006	15.7423	-3.16699	15.0473	NA	NA	0.00237	1.6376e-14	0.000932772	7.76188e-56	0.00154026	3.59654e-51	NA	NA	0.120456	9.26268e-12	0.123415	9.55721e-52	0.116538	1.51684e-47	NA	NA
PGAP3	5e-10	9.75287e-08	-6.2191	Esophagus_Gastroesophageal_Junction	1.86821e-57	1.84729e-53	-15.9763	Small_Intestine_Terminal_Ileum	5.21304e-55	6.28823e-51	15.6213	NA	NA	NA	1	1	1	0	3	-3.03946	-7.67629	-3.31006	15.7423	3.24532	-15.392	NA	NA	0.00237	1.6376e-14	0.000932772	7.76188e-56	0.00117317	1.85296e-53	NA	NA	0.120456	9.26268e-12	0.123415	9.55721e-52	0.105738	1.88977e-49	NA	NA
PGAP3	5e-10	9.75287e-08	-6.2191	Esophagus_Gastroesophageal_Junction	1.86821e-57	1.84729e-53	-15.9763	Spleen	8.08962e-56	1.01015e-51	15.7396	NA	NA	NA	1	1	1	0	3	-3.03946	-7.67629	-3.31006	15.7423	3.20849	-15.4415	NA	NA	0.00237	1.6376e-14	0.000932772	7.76188e-56	0.00133435	8.60333e-54	NA	NA	0.120456	9.26268e-12	0.123415	9.55721e-52	0.115752	1.24628e-49	NA	NA
PGAP3	5e-10	9.75287e-08	-6.2191	Esophagus_Gastroesophageal_Junction	1.86821e-57	1.84729e-53	-15.9763	Stomach	8.08962e-56	6.07396e-52	15.7396	NA	NA	NA	1	1	1	0	3	-3.03946	-7.67629	-3.31006	15.7423	3.37485	-15.398	NA	NA	0.00237	1.6376e-14	0.000932772	7.76188e-56	0.000738552	1.68858e-53	NA	NA	0.120456	9.26268e-12	0.123415	9.55721e-52	0.0805525	1.19893e-49	NA	NA
PGAP3	5e-10	9.75287e-08	-6.2191	Esophagus_Gastroesophageal_Junction	1.86821e-57	1.84729e-53	-15.9763	Testis	6.80206e-54	2.96509e-49	15.4567	NA	NA	NA	1	1	1	0	3	-3.03946	-7.67629	-3.31006	15.7423	2.85543	-15.4181	NA	NA	0.00237	1.6376e-14	0.000932772	7.76188e-56	0.00429787	1.23733e-53	NA	NA	0.120456	9.26268e-12	0.123415	9.55721e-52	0.262561	4.35063e-49	NA	NA
PGAP3	5e-10	9.75287e-08	-6.2191	Esophagus_Gastroesophageal_Junction	1.86821e-57	1.84729e-53	-15.9763	Thyroid	6.80206e-54	4.9167e-50	15.4567	NA	NA	NA	1	1	1	0	3	-3.03946	-7.67629	-3.31006	15.7423	2.85543	-15.4181	NA	NA	0.00237	1.6376e-14	0.000932772	7.76188e-56	0.00429787	1.23733e-53	NA	NA	0.120456	9.26268e-12	0.123415	9.55721e-52	0.212019	1.1174e-49	NA	NA
PGAP3	5e-10	9.75287e-08	-6.2191	Esophagus_Gastroesophageal_Junction	1.86821e-57	1.84729e-53	-15.9763	Uterus	6.14378e-51	7.42045e-47	-15.0118	NA	NA	NA	1	1	1	0	3	-3.03946	-7.67629	-3.31006	15.7423	-2.82658	14.8682	NA	NA	0.00237	1.6376e-14	0.000932772	7.76188e-56	0.00470485	5.30248e-50	NA	NA	0.120456	9.26268e-12	0.123415	9.55721e-52	0.232944	2.6888e-46	NA	NA
PGAP3	5e-10	9.75287e-08	-6.2191	Esophagus_Gastroesophageal_Junction	1.86821e-57	1.84729e-53	-15.9763	Vagina	5.21304e-55	1.17361e-50	15.6213	NA	NA	NA	1	1	1	0	3	-3.03946	-7.67629	-3.31006	15.7423	3.24532	-15.392	NA	NA	0.00237	1.6376e-14	0.000932772	7.76188e-56	0.00117317	1.85296e-53	NA	NA	0.120456	9.26268e-12	0.123415	9.55721e-52	0.111416	1.76106e-49	NA	NA
PGAP3	5e-10	9.75287e-08	-6.2191	Esophagus_Gastroesophageal_Junction	1.86821e-57	1.84729e-53	-15.9763	Whole_Blood	8.08962e-56	1.23893e-51	15.7396	NA	NA	NA	1	1	1	0	3	-3.03946	-7.67629	-3.31006	15.7423	3.37485	-15.398	NA	NA	0.00237	1.6376e-14	0.000932772	7.76188e-56	0.000738552	1.68858e-53	NA	NA	0.120456	9.26268e-12	0.123415	9.55721e-52	0.0946278	1.62585e-49	NA	NA
PGAP3	5e-10	9.75287e-08	-6.2191	Esophagus_Gastroesophageal_Junction	1.86821e-57	1.84729e-53	-15.9763	smultixcan	1.01275e-55	9.02636e-52	15.4014	NA	NA	NA	1	1	1	0	3	-3.03946	-7.67629	-3.31006	15.7423	2.68898	-13.8438	NA	NA	0.00237	1.6376e-14	0.000932772	7.76188e-56	0.00678714	3.97051e-44	NA	NA	0.120456	9.26268e-12	0.123415	9.55721e-52	0.269111	9.99655e-41	NA	NA
PGAP3	5e-10	9.75287e-08	-6.2191	Esophagus_Mucosa	1.03811e-59	1.0815e-55	-16.2969	Adipose_Subcutaneous	6.14378e-51	4.22231e-47	-15.0118	NA	NA	NA	1	1	1	0	3	-3.03946	-7.67629	-3.41338	16.0491	-2.82658	14.8682	NA	NA	0.00237	1.6376e-14	0.000641612	5.79762e-58	0.00470485	5.30248e-50	NA	NA	0.120456	9.26268e-12	0.128483	7.39835e-54	0.226242	2.26999e-46	NA	NA
PGAP3	5e-10	9.75287e-08	-6.2191	Esophagus_Mucosa	1.03811e-59	1.0815e-55	-16.2969	Adipose_Visceral_Omentum	5.21304e-55	3.44739e-51	15.6213	NA	NA	NA	1	1	1	0	3	-3.03946	-7.67629	-3.41338	16.0491	3.24532	-15.392	NA	NA	0.00237	1.6376e-14	0.000641612	5.79762e-58	0.00117317	1.85296e-53	NA	NA	0.120456	9.26268e-12	0.128483	7.39835e-54	0.114654	1.02129e-49	NA	NA
PGAP3	5e-10	9.75287e-08	-6.2191	Esophagus_Mucosa	1.03811e-59	1.0815e-55	-16.2969	Adrenal_Gland	8.08962e-56	9.24603e-52	15.7396	NA	NA	NA	1	1	1	0	3	-3.03946	-7.67629	-3.41338	16.0491	3.37485	-15.398	NA	NA	0.00237	1.6376e-14	0.000641612	5.79762e-58	0.000738552	1.68858e-53	NA	NA	0.120456	9.26268e-12	0.128483	7.39835e-54	0.0992586	1.6158e-49	NA	NA
PGAP3	5e-10	9.75287e-08	-6.2191	Esophagus_Mucosa	1.03811e-59	1.0815e-55	-16.2969	Artery_Aorta	6.80206e-54	8.66072e-50	15.4567	NA	NA	NA	1	1	1	0	3	-3.03946	-7.67629	-3.41338	16.0491	2.85543	-15.4181	NA	NA	0.00237	1.6376e-14	0.000641612	5.79762e-58	0.00429787	1.23733e-53	NA	NA	0.120456	9.26268e-12	0.128483	7.39835e-54	0.218436	1.27503e-49	NA	NA
PGAP3	5e-10	9.75287e-08	-6.2191	Esophagus_Mucosa	1.03811e-59	1.0815e-55	-16.2969	Artery_Coronary	8.08962e-56	2.04214e-51	15.7396	NA	NA	NA	1	1	1	0	3	-3.03946	-7.67629	-3.41338	16.0491	3.37485	-15.398	NA	NA	0.00237	1.6376e-14	0.000641612	5.79762e-58	0.000738552	1.68858e-53	NA	NA	0.120456	9.26268e-12	0.128483	7.39835e-54	0.0900445	1.34027e-49	NA	NA
PGAP3	5e-10	9.75287e-08	-6.2191	Esophagus_Mucosa	1.03811e-59	1.0815e-55	-16.2969	Artery_Tibial	2.07608e-53	2.28892e-49	-15.3846	NA	NA	NA	1	1	1	0	3	-3.03946	-7.67629	-3.41338	16.0491	-2.97206	15.5278	NA	NA	0.00237	1.6376e-14	0.000641612	5.79762e-58	0.00295806	2.24971e-54	NA	NA	0.120456	9.26268e-12	0.128483	7.39835e-54	0.178742	7.29422e-50	NA	NA
PGAP3	5e-10	9.75287e-08	-6.2191	Esophagus_Mucosa	1.03811e-59	1.0815e-55	-16.2969	Brain_Anterior_cingulate_cortex_BA24	2.07608e-53	3.70227e-49	15.3846	NA	NA	NA	1	1	1	0	3	-3.03946	-7.67629	-3.41338	16.0491	2.79441	-15.2244	NA	NA	0.00237	1.6376e-14	0.000641612	5.79762e-58	0.00519949	2.43528e-52	NA	NA	0.120456	9.26268e-12	0.128483	7.39835e-54	0.260607	5.50909e-48	NA	NA
PGAP3	5e-10	9.75287e-08	-6.2191	Esophagus_Mucosa	1.03811e-59	1.0815e-55	-16.2969	Brain_Caudate_basal_ganglia	5.23574e-54	1.04076e-49	15.4735	NA	NA	NA	1	1	1	0	3	-3.03946	-7.67629	-3.41338	16.0491	2.95898	-15.338	NA	NA	0.00237	1.6376e-14	0.000641612	5.79762e-58	0.00308655	4.26322e-53	NA	NA	0.120456	9.26268e-12	0.128483	7.39835e-54	0.195027	5.35589e-49	NA	NA
PGAP3	5e-10	9.75287e-08	-6.2191	Esophagus_Mucosa	1.03811e-59	1.0815e-55	-16.2969	Brain_Cerebellar_Hemisphere	6.80206e-54	1.68535e-49	15.4567	NA	NA	NA	1	1	1	0	3	-3.03946	-7.67629	-3.41338	16.0491	2.85543	-15.4181	NA	NA	0.00237	1.6376e-14	0.000641612	5.79762e-58	0.00429787	1.23733e-53	NA	NA	0.120456	9.26268e-12	0.128483	7.39835e-54	0.221404	3.86184e-49	NA	NA
PGAP3	5e-10	9.75287e-08	-6.2191	Esophagus_Mucosa	1.03811e-59	1.0815e-55	-16.2969	Brain_Cerebellum	8.08962e-56	2.07434e-51	15.7396	NA	NA	NA	1	1	1	0	3	-3.03946	-7.67629	-3.41338	16.0491	3.37485	-15.398	NA	NA	0.00237	1.6376e-14	0.000641612	5.79762e-58	0.000738552	1.68858e-53	NA	NA	0.120456	9.26268e-12	0.128483	7.39835e-54	0.0879793	3.91407e-49	NA	NA
PGAP3	5e-10	9.75287e-08	-6.2191	Esophagus_Mucosa	1.03811e-59	1.0815e-55	-16.2969	Brain_Cortex	6.80206e-54	1.49149e-49	15.4567	NA	NA	NA	1	1	1	0	3	-3.03946	-7.67629	-3.41338	16.0491	2.85543	-15.4181	NA	NA	0.00237	1.6376e-14	0.000641612	5.79762e-58	0.00429787	1.23733e-53	NA	NA	0.120456	9.26268e-12	0.128483	7.39835e-54	0.227476	1.10032e-49	NA	NA
PGAP3	5e-10	9.75287e-08	-6.2191	Esophagus_Mucosa	1.03811e-59	1.0815e-55	-16.2969	Brain_Frontal_Cortex_BA9	8.08962e-56	1.5998e-51	15.7396	NA	NA	NA	1	1	1	0	3	-3.03946	-7.67629	-3.41338	16.0491	3.37485	-15.398	NA	NA	0.00237	1.6376e-14	0.000641612	5.79762e-58	0.000738552	1.68858e-53	NA	NA	0.120456	9.26268e-12	0.128483	7.39835e-54	0.0979463	2.10735e-49	NA	NA
PGAP3	5e-10	9.75287e-08	-6.2191	Esophagus_Mucosa	1.03811e-59	1.0815e-55	-16.2969	Brain_Hippocampus	6.80206e-54	1.13948e-49	15.4567	NA	NA	NA	1	1	1	0	3	-3.03946	-7.67629	-3.41338	16.0491	2.85543	-15.4181	NA	NA	0.00237	1.6376e-14	0.000641612	5.79762e-58	0.00429787	1.23733e-53	NA	NA	0.120456	9.26268e-12	0.128483	7.39835e-54	0.2523	2.6302e-49	NA	NA
PGAP3	5e-10	9.75287e-08	-6.2191	Esophagus_Mucosa	1.03811e-59	1.0815e-55	-16.2969	Brain_Hypothalamus	4.69935e-51	8.76992e-47	-15.0296	NA	NA	NA	1	1	1	0	3	-3.03946	-7.67629	-3.41338	16.0491	-2.63734	14.9007	NA	NA	0.00237	1.6376e-14	0.000641612	5.79762e-58	0.0083558	3.261e-50	NA	NA	0.120456	9.26268e-12	0.128483	7.39835e-54	0.338709	3.85972e-46	NA	NA
PGAP3	5e-10	9.75287e-08	-6.2191	Esophagus_Mucosa	1.03811e-59	1.0815e-55	-16.2969	Brain_Nucleus_accumbens_basal_ganglia	6.80206e-54	1.37572e-49	15.4567	NA	NA	NA	1	1	1	0	3	-3.03946	-7.67629	-3.41338	16.0491	2.85543	-15.4181	NA	NA	0.00237	1.6376e-14	0.000641612	5.79762e-58	0.00429787	1.23733e-53	NA	NA	0.120456	9.26268e-12	0.128483	7.39835e-54	0.230964	1.36321e-49	NA	NA
PGAP3	5e-10	9.75287e-08	-6.2191	Esophagus_Mucosa	1.03811e-59	1.0815e-55	-16.2969	Brain_Putamen_basal_ganglia	8.08962e-56	1.42207e-51	15.7396	NA	NA	NA	1	1	1	0	3	-3.03946	-7.67629	-3.41338	16.0491	3.37485	-15.398	NA	NA	0.00237	1.6376e-14	0.000641612	5.79762e-58	0.000738552	1.68858e-53	NA	NA	0.120456	9.26268e-12	0.128483	7.39835e-54	0.0944901	3.7554e-49	NA	NA
PGAP3	5e-10	9.75287e-08	-6.2191	Esophagus_Mucosa	1.03811e-59	1.0815e-55	-16.2969	Brain_Spinal_cord_cervical_c-1	2.07608e-53	3.66573e-49	-15.3846	NA	NA	NA	1	1	1	0	3	-3.03946	-7.67629	-3.41338	16.0491	-2.79441	15.2244	NA	NA	0.00237	1.6376e-14	0.000641612	5.79762e-58	0.00519949	2.43528e-52	NA	NA	0.120456	9.26268e-12	0.128483	7.39835e-54	0.257121	2.72605e-48	NA	NA
PGAP3	5e-10	9.75287e-08	-6.2191	Esophagus_Mucosa	1.03811e-59	1.0815e-55	-16.2969	Brain_Substantia_nigra	6.80206e-54	9.6943e-50	15.4567	NA	NA	NA	1	1	1	0	3	-3.03946	-7.67629	-3.41338	16.0491	2.85543	-15.4181	NA	NA	0.00237	1.6376e-14	0.000641612	5.79762e-58	0.00429787	1.23733e-53	NA	NA	0.120456	9.26268e-12	0.128483	7.39835e-54	0.248363	1.44883e-49	NA	NA
PGAP3	5e-10	9.75287e-08	-6.2191	Esophagus_Mucosa	1.03811e-59	1.0815e-55	-16.2969	Breast_Mammary_Tissue	5.21304e-55	4.88636e-51	15.6213	NA	NA	NA	1	1	1	0	3	-3.03946	-7.67629	-3.41338	16.0491	3.24532	-15.392	NA	NA	0.00237	1.6376e-14	0.000641612	5.79762e-58	0.00117317	1.85296e-53	NA	NA	0.120456	9.26268e-12	0.128483	7.39835e-54	0.114451	1.63283e-49	NA	NA
PGAP3	5e-10	9.75287e-08	-6.2191	Esophagus_Mucosa	1.03811e-59	1.0815e-55	-16.2969	Cells_Cultured_fibroblasts	5.21304e-55	3.06097e-51	15.6213	NA	NA	NA	1	1	1	0	3	-3.03946	-7.67629	-3.41338	16.0491	3.24532	-15.392	NA	NA	0.00237	1.6376e-14	0.000641612	5.79762e-58	0.00117317	1.85296e-53	NA	NA	0.120456	9.26268e-12	0.128483	7.39835e-54	0.121504	7.77212e-50	NA	NA
PGAP3	5e-10	9.75287e-08	-6.2191	Esophagus_Mucosa	1.03811e-59	1.0815e-55	-16.2969	Cells_EBV-transformed_lymphocytes	2.07608e-53	1.2034e-49	-15.3846	NA	NA	NA	1	1	1	0	3	-3.03946	-7.67629	-3.41338	16.0491	-2.79441	15.2244	NA	NA	0.00237	1.6376e-14	0.000641612	5.79762e-58	0.00519949	2.43528e-52	NA	NA	0.120456	9.26268e-12	0.128483	7.39835e-54	0.243914	1.41728e-48	NA	NA
PGAP3	5e-10	9.75287e-08	-6.2191	Esophagus_Mucosa	1.03811e-59	1.0815e-55	-16.2969	Colon_Sigmoid	8.08962e-56	5.27625e-52	15.7396	NA	NA	NA	1	1	1	0	3	-3.03946	-7.67629	-3.41338	16.0491	3.37485	-15.398	NA	NA	0.00237	1.6376e-14	0.000641612	5.79762e-58	0.000738552	1.68858e-53	NA	NA	0.120456	9.26268e-12	0.128483	7.39835e-54	0.0956569	1.10484e-49	NA	NA
PGAP3	5e-10	9.75287e-08	-6.2191	Esophagus_Mucosa	1.03811e-59	1.0815e-55	-16.2969	Colon_Transverse	8.08962e-56	6.98108e-52	15.7396	NA	NA	NA	1	1	1	0	3	-3.03946	-7.67629	-3.41338	16.0491	3.20849	-15.4415	NA	NA	0.00237	1.6376e-14	0.000641612	5.79762e-58	0.00133435	8.60333e-54	NA	NA	0.120456	9.26268e-12	0.128483	7.39835e-54	0.114977	9.31225e-50	NA	NA
PGAP3	5e-10	9.75287e-08	-6.2191	Esophagus_Mucosa	1.03811e-59	1.0815e-55	-16.2969	Esophagus_Gastroesophageal_Junction	6.80206e-54	5.84342e-50	15.4567	NA	NA	NA	1	1	1	0	3	-3.03946	-7.67629	-3.41338	16.0491	2.85543	-15.4181	NA	NA	0.00237	1.6376e-14	0.000641612	5.79762e-58	0.00429787	1.23733e-53	NA	NA	0.120456	9.26268e-12	0.128483	7.39835e-54	0.222904	8.59111e-50	NA	NA
PGAP3	5e-10	9.75287e-08	-6.2191	Esophagus_Mucosa	1.03811e-59	1.0815e-55	-16.2969	Esophagus_Mucosa	6.14378e-51	7.13937e-47	-15.0118	NA	NA	NA	1	1	1	0	3	-3.03946	-7.67629	-3.41338	16.0491	-2.82658	14.8682	NA	NA	0.00237	1.6376e-14	0.000641612	5.79762e-58	0.00470485	5.30248e-50	NA	NA	0.120456	9.26268e-12	0.128483	7.39835e-54	0.22112	2.21742e-46	NA	NA
PGAP3	5e-10	9.75287e-08	-6.2191	Esophagus_Mucosa	1.03811e-59	1.0815e-55	-16.2969	Esophagus_Muscularis	8.08962e-56	2.06439e-51	15.7396	NA	NA	NA	1	1	1	0	3	-3.03946	-7.67629	-3.41338	16.0491	3.37485	-15.398	NA	NA	0.00237	1.6376e-14	0.000641612	5.79762e-58	0.000738552	1.68858e-53	NA	NA	0.120456	9.26268e-12	0.128483	7.39835e-54	0.0945609	1.79704e-49	NA	NA
PGAP3	5e-10	9.75287e-08	-6.2191	Esophagus_Mucosa	1.03811e-59	1.0815e-55	-16.2969	Heart_Atrial_Appendage	8.08962e-56	3.68078e-52	15.7396	NA	NA	NA	1	1	1	0	3	-3.03946	-7.67629	-3.41338	16.0491	3.37485	-15.398	NA	NA	0.00237	1.6376e-14	0.000641612	5.79762e-58	0.000738552	1.68858e-53	NA	NA	0.120456	9.26268e-12	0.128483	7.39835e-54	0.0937444	9.67692e-50	NA	NA
PGAP3	5e-10	9.75287e-08	-6.2191	Esophagus_Mucosa	1.03811e-59	1.0815e-55	-16.2969	Heart_Left_Ventricle	5.21304e-55	4.7629e-51	15.6213	NA	NA	NA	1	1	1	0	3	-3.03946	-7.67629	-3.41338	16.0491	3.24532	-15.392	NA	NA	0.00237	1.6376e-14	0.000641612	5.79762e-58	0.00117317	1.85296e-53	NA	NA	0.120456	9.26268e-12	0.128483	7.39835e-54	0.113632	8.52882e-50	NA	NA
PGAP3	5e-10	9.75287e-08	-6.2191	Esophagus_Mucosa	1.03811e-59	1.0815e-55	-16.2969	Kidney_Cortex	5.21304e-55	7.55109e-51	15.6213	NA	NA	NA	1	1	1	0	3	-3.03946	-7.67629	-3.41338	16.0491	3.24532	-15.392	NA	NA	0.00237	1.6376e-14	0.000641612	5.79762e-58	0.00117317	1.85296e-53	NA	NA	0.120456	9.26268e-12	0.128483	7.39835e-54	0.10431	1.14414e-49	NA	NA
PGAP3	5e-10	9.75287e-08	-6.2191	Esophagus_Mucosa	1.03811e-59	1.0815e-55	-16.2969	Liver	1.02658e-51	1.69673e-47	15.13	NA	NA	NA	1	1	1	0	3	-3.03946	-7.67629	-3.41338	16.0491	3.0048	-14.8899	NA	NA	0.00237	1.6376e-14	0.000641612	5.79762e-58	0.00265757	3.83434e-50	NA	NA	0.120456	9.26268e-12	0.128483	7.39835e-54	0.165971	1.98398e-46	NA	NA
PGAP3	5e-10	9.75287e-08	-6.2191	Esophagus_Mucosa	1.03811e-59	1.0815e-55	-16.2969	Lung	1.283e-52	7.24358e-49	-15.2663	NA	NA	NA	1	1	1	0	3	-3.03946	-7.67629	-3.41338	16.0491	-3.16699	15.0473	NA	NA	0.00237	1.6376e-14	0.000641612	5.79762e-58	0.00154026	3.59654e-51	NA	NA	0.120456	9.26268e-12	0.128483	7.39835e-54	0.122297	1.58527e-47	NA	NA
PGAP3	5e-10	9.75287e-08	-6.2191	Esophagus_Mucosa	1.03811e-59	1.0815e-55	-16.2969	Muscle_Skeletal	1.283e-52	1.30796e-48	-15.2663	NA	NA	NA	1	1	1	0	3	-3.03946	-7.67629	-3.41338	16.0491	-3.16699	15.0473	NA	NA	0.00237	1.6376e-14	0.000641612	5.79762e-58	0.00154026	3.59654e-51	NA	NA	0.120456	9.26268e-12	0.128483	7.39835e-54	0.12058	2.27967e-47	NA	NA
PGAP3	5e-10	9.75287e-08	-6.2191	Esophagus_Mucosa	1.03811e-59	1.0815e-55	-16.2969	Nerve_Tibial	5.21304e-55	5.08081e-51	15.6213	NA	NA	NA	1	1	1	0	3	-3.03946	-7.67629	-3.41338	16.0491	3.24532	-15.392	NA	NA	0.00237	1.6376e-14	0.000641612	5.79762e-58	0.00117317	1.85296e-53	NA	NA	0.120456	9.26268e-12	0.128483	7.39835e-54	0.117872	1.12175e-49	NA	NA
PGAP3	5e-10	9.75287e-08	-6.2191	Esophagus_Mucosa	1.03811e-59	1.0815e-55	-16.2969	Ovary	5.21304e-55	1.31499e-50	15.6213	NA	NA	NA	1	1	1	0	3	-3.03946	-7.67629	-3.41338	16.0491	3.24532	-15.392	NA	NA	0.00237	1.6376e-14	0.000641612	5.79762e-58	0.00117317	1.85296e-53	NA	NA	0.120456	9.26268e-12	0.128483	7.39835e-54	0.11277	1.96433e-49	NA	NA
PGAP3	5e-10	9.75287e-08	-6.2191	Esophagus_Mucosa	1.03811e-59	1.0815e-55	-16.2969	Pancreas	6.80206e-54	1.29906e-49	15.4567	NA	NA	NA	1	1	1	0	3	-3.03946	-7.67629	-3.41338	16.0491	2.85543	-15.4181	NA	NA	0.00237	1.6376e-14	0.000641612	5.79762e-58	0.00429787	1.23733e-53	NA	NA	0.120456	9.26268e-12	0.128483	7.39835e-54	0.217381	1.27698e-49	NA	NA
PGAP3	5e-10	9.75287e-08	-6.2191	Esophagus_Mucosa	1.03811e-59	1.0815e-55	-16.2969	Pituitary	5.21304e-55	1.38438e-50	15.6213	NA	NA	NA	1	1	1	0	3	-3.03946	-7.67629	-3.41338	16.0491	3.24532	-15.392	NA	NA	0.00237	1.6376e-14	0.000641612	5.79762e-58	0.00117317	1.85296e-53	NA	NA	0.120456	9.26268e-12	0.128483	7.39835e-54	0.12026	1.5507e-49	NA	NA
PGAP3	5e-10	9.75287e-08	-6.2191	Esophagus_Mucosa	1.03811e-59	1.0815e-55	-16.2969	Prostate	2.07608e-53	2.69164e-49	-15.3846	NA	NA	NA	1	1	1	0	3	-3.03946	-7.67629	-3.41338	16.0491	-2.79441	15.2244	NA	NA	0.00237	1.6376e-14	0.000641612	5.79762e-58	0.00519949	2.43528e-52	NA	NA	0.120456	9.26268e-12	0.128483	7.39835e-54	0.244934	1.99181e-48	NA	NA
PGAP3	5e-10	9.75287e-08	-6.2191	Esophagus_Mucosa	1.03811e-59	1.0815e-55	-16.2969	Skin_Not_Sun_Exposed_Suprapubic	5.21304e-55	3.49118e-51	15.6213	NA	NA	NA	1	1	1	0	3	-3.03946	-7.67629	-3.41338	16.0491	3.24532	-15.392	NA	NA	0.00237	1.6376e-14	0.000641612	5.79762e-58	0.00117317	1.85296e-53	NA	NA	0.120456	9.26268e-12	0.128483	7.39835e-54	0.105807	8.85028e-50	NA	NA
PGAP3	5e-10	9.75287e-08	-6.2191	Esophagus_Mucosa	1.03811e-59	1.0815e-55	-16.2969	Skin_Sun_Exposed_Lower_leg	1.283e-52	4.95367e-49	-15.2663	NA	NA	NA	1	1	1	0	3	-3.03946	-7.67629	-3.41338	16.0491	-3.16699	15.0473	NA	NA	0.00237	1.6376e-14	0.000641612	5.79762e-58	0.00154026	3.59654e-51	NA	NA	0.120456	9.26268e-12	0.128483	7.39835e-54	0.116538	1.51684e-47	NA	NA
PGAP3	5e-10	9.75287e-08	-6.2191	Esophagus_Mucosa	1.03811e-59	1.0815e-55	-16.2969	Small_Intestine_Terminal_Ileum	5.21304e-55	6.28823e-51	15.6213	NA	NA	NA	1	1	1	0	3	-3.03946	-7.67629	-3.41338	16.0491	3.24532	-15.392	NA	NA	0.00237	1.6376e-14	0.000641612	5.79762e-58	0.00117317	1.85296e-53	NA	NA	0.120456	9.26268e-12	0.128483	7.39835e-54	0.105738	1.88977e-49	NA	NA
PGAP3	5e-10	9.75287e-08	-6.2191	Esophagus_Mucosa	1.03811e-59	1.0815e-55	-16.2969	Spleen	8.08962e-56	1.01015e-51	15.7396	NA	NA	NA	1	1	1	0	3	-3.03946	-7.67629	-3.41338	16.0491	3.20849	-15.4415	NA	NA	0.00237	1.6376e-14	0.000641612	5.79762e-58	0.00133435	8.60333e-54	NA	NA	0.120456	9.26268e-12	0.128483	7.39835e-54	0.115752	1.24628e-49	NA	NA
PGAP3	5e-10	9.75287e-08	-6.2191	Esophagus_Mucosa	1.03811e-59	1.0815e-55	-16.2969	Stomach	8.08962e-56	6.07396e-52	15.7396	NA	NA	NA	1	1	1	0	3	-3.03946	-7.67629	-3.41338	16.0491	3.37485	-15.398	NA	NA	0.00237	1.6376e-14	0.000641612	5.79762e-58	0.000738552	1.68858e-53	NA	NA	0.120456	9.26268e-12	0.128483	7.39835e-54	0.0805525	1.19893e-49	NA	NA
PGAP3	5e-10	9.75287e-08	-6.2191	Esophagus_Mucosa	1.03811e-59	1.0815e-55	-16.2969	Testis	6.80206e-54	2.96509e-49	15.4567	NA	NA	NA	1	1	1	0	3	-3.03946	-7.67629	-3.41338	16.0491	2.85543	-15.4181	NA	NA	0.00237	1.6376e-14	0.000641612	5.79762e-58	0.00429787	1.23733e-53	NA	NA	0.120456	9.26268e-12	0.128483	7.39835e-54	0.262561	4.35063e-49	NA	NA
PGAP3	5e-10	9.75287e-08	-6.2191	Esophagus_Mucosa	1.03811e-59	1.0815e-55	-16.2969	Thyroid	6.80206e-54	4.9167e-50	15.4567	NA	NA	NA	1	1	1	0	3	-3.03946	-7.67629	-3.41338	16.0491	2.85543	-15.4181	NA	NA	0.00237	1.6376e-14	0.000641612	5.79762e-58	0.00429787	1.23733e-53	NA	NA	0.120456	9.26268e-12	0.128483	7.39835e-54	0.212019	1.1174e-49	NA	NA
PGAP3	5e-10	9.75287e-08	-6.2191	Esophagus_Mucosa	1.03811e-59	1.0815e-55	-16.2969	Uterus	6.14378e-51	7.42045e-47	-15.0118	NA	NA	NA	1	1	1	0	3	-3.03946	-7.67629	-3.41338	16.0491	-2.82658	14.8682	NA	NA	0.00237	1.6376e-14	0.000641612	5.79762e-58	0.00470485	5.30248e-50	NA	NA	0.120456	9.26268e-12	0.128483	7.39835e-54	0.232944	2.6888e-46	NA	NA
PGAP3	5e-10	9.75287e-08	-6.2191	Esophagus_Mucosa	1.03811e-59	1.0815e-55	-16.2969	Vagina	5.21304e-55	1.17361e-50	15.6213	NA	NA	NA	1	1	1	0	3	-3.03946	-7.67629	-3.41338	16.0491	3.24532	-15.392	NA	NA	0.00237	1.6376e-14	0.000641612	5.79762e-58	0.00117317	1.85296e-53	NA	NA	0.120456	9.26268e-12	0.128483	7.39835e-54	0.111416	1.76106e-49	NA	NA
PGAP3	5e-10	9.75287e-08	-6.2191	Esophagus_Mucosa	1.03811e-59	1.0815e-55	-16.2969	Whole_Blood	8.08962e-56	1.23893e-51	15.7396	NA	NA	NA	1	1	1	0	3	-3.03946	-7.67629	-3.41338	16.0491	3.37485	-15.398	NA	NA	0.00237	1.6376e-14	0.000641612	5.79762e-58	0.000738552	1.68858e-53	NA	NA	0.120456	9.26268e-12	0.128483	7.39835e-54	0.0946278	1.62585e-49	NA	NA
PGAP3	5e-10	9.75287e-08	-6.2191	Esophagus_Mucosa	1.03811e-59	1.0815e-55	-16.2969	smultixcan	1.01275e-55	9.02636e-52	15.4014	NA	NA	NA	1	1	1	0	3	-3.03946	-7.67629	-3.41338	16.0491	2.68898	-13.8438	NA	NA	0.00237	1.6376e-14	0.000641612	5.79762e-58	0.00678714	3.97051e-44	NA	NA	0.120456	9.26268e-12	0.128483	7.39835e-54	0.269111	9.99655e-41	NA	NA
PGAP3	5e-10	9.75287e-08	-6.2191	Esophagus_Muscularis	7.11045e-48	3.70561e-44	-14.5365	Adipose_Subcutaneous	6.14378e-51	4.22231e-47	-15.0118	NA	NA	NA	1	1	1	0	3	-3.03946	-7.67629	-3.36813	14.1975	-2.82658	14.8682	NA	NA	0.00237	1.6376e-14	0.000756791	9.50006e-46	0.00470485	5.30248e-50	NA	NA	0.120456	9.26268e-12	0.104088	6.06341e-42	0.226242	2.26999e-46	NA	NA
PGAP3	5e-10	9.75287e-08	-6.2191	Esophagus_Muscularis	7.11045e-48	3.70561e-44	-14.5365	Adipose_Visceral_Omentum	5.21304e-55	3.44739e-51	15.6213	NA	NA	NA	1	1	1	0	3	-3.03946	-7.67629	-3.36813	14.1975	3.24532	-15.392	NA	NA	0.00237	1.6376e-14	0.000756791	9.50006e-46	0.00117317	1.85296e-53	NA	NA	0.120456	9.26268e-12	0.104088	6.06341e-42	0.114654	1.02129e-49	NA	NA
PGAP3	5e-10	9.75287e-08	-6.2191	Esophagus_Muscularis	7.11045e-48	3.70561e-44	-14.5365	Adrenal_Gland	8.08962e-56	9.24603e-52	15.7396	NA	NA	NA	1	1	1	0	3	-3.03946	-7.67629	-3.36813	14.1975	3.37485	-15.398	NA	NA	0.00237	1.6376e-14	0.000756791	9.50006e-46	0.000738552	1.68858e-53	NA	NA	0.120456	9.26268e-12	0.104088	6.06341e-42	0.0992586	1.6158e-49	NA	NA
PGAP3	5e-10	9.75287e-08	-6.2191	Esophagus_Muscularis	7.11045e-48	3.70561e-44	-14.5365	Artery_Aorta	6.80206e-54	8.66072e-50	15.4567	NA	NA	NA	1	1	1	0	3	-3.03946	-7.67629	-3.36813	14.1975	2.85543	-15.4181	NA	NA	0.00237	1.6376e-14	0.000756791	9.50006e-46	0.00429787	1.23733e-53	NA	NA	0.120456	9.26268e-12	0.104088	6.06341e-42	0.218436	1.27503e-49	NA	NA
PGAP3	5e-10	9.75287e-08	-6.2191	Esophagus_Muscularis	7.11045e-48	3.70561e-44	-14.5365	Artery_Coronary	8.08962e-56	2.04214e-51	15.7396	NA	NA	NA	1	1	1	0	3	-3.03946	-7.67629	-3.36813	14.1975	3.37485	-15.398	NA	NA	0.00237	1.6376e-14	0.000756791	9.50006e-46	0.000738552	1.68858e-53	NA	NA	0.120456	9.26268e-12	0.104088	6.06341e-42	0.0900445	1.34027e-49	NA	NA
PGAP3	5e-10	9.75287e-08	-6.2191	Esophagus_Muscularis	7.11045e-48	3.70561e-44	-14.5365	Artery_Tibial	2.07608e-53	2.28892e-49	-15.3846	NA	NA	NA	1	1	1	0	3	-3.03946	-7.67629	-3.36813	14.1975	-2.97206	15.5278	NA	NA	0.00237	1.6376e-14	0.000756791	9.50006e-46	0.00295806	2.24971e-54	NA	NA	0.120456	9.26268e-12	0.104088	6.06341e-42	0.178742	7.29422e-50	NA	NA
PGAP3	5e-10	9.75287e-08	-6.2191	Esophagus_Muscularis	7.11045e-48	3.70561e-44	-14.5365	Brain_Anterior_cingulate_cortex_BA24	2.07608e-53	3.70227e-49	15.3846	NA	NA	NA	1	1	1	0	3	-3.03946	-7.67629	-3.36813	14.1975	2.79441	-15.2244	NA	NA	0.00237	1.6376e-14	0.000756791	9.50006e-46	0.00519949	2.43528e-52	NA	NA	0.120456	9.26268e-12	0.104088	6.06341e-42	0.260607	5.50909e-48	NA	NA
PGAP3	5e-10	9.75287e-08	-6.2191	Esophagus_Muscularis	7.11045e-48	3.70561e-44	-14.5365	Brain_Caudate_basal_ganglia	5.23574e-54	1.04076e-49	15.4735	NA	NA	NA	1	1	1	0	3	-3.03946	-7.67629	-3.36813	14.1975	2.95898	-15.338	NA	NA	0.00237	1.6376e-14	0.000756791	9.50006e-46	0.00308655	4.26322e-53	NA	NA	0.120456	9.26268e-12	0.104088	6.06341e-42	0.195027	5.35589e-49	NA	NA
PGAP3	5e-10	9.75287e-08	-6.2191	Esophagus_Muscularis	7.11045e-48	3.70561e-44	-14.5365	Brain_Cerebellar_Hemisphere	6.80206e-54	1.68535e-49	15.4567	NA	NA	NA	1	1	1	0	3	-3.03946	-7.67629	-3.36813	14.1975	2.85543	-15.4181	NA	NA	0.00237	1.6376e-14	0.000756791	9.50006e-46	0.00429787	1.23733e-53	NA	NA	0.120456	9.26268e-12	0.104088	6.06341e-42	0.221404	3.86184e-49	NA	NA
PGAP3	5e-10	9.75287e-08	-6.2191	Esophagus_Muscularis	7.11045e-48	3.70561e-44	-14.5365	Brain_Cerebellum	8.08962e-56	2.07434e-51	15.7396	NA	NA	NA	1	1	1	0	3	-3.03946	-7.67629	-3.36813	14.1975	3.37485	-15.398	NA	NA	0.00237	1.6376e-14	0.000756791	9.50006e-46	0.000738552	1.68858e-53	NA	NA	0.120456	9.26268e-12	0.104088	6.06341e-42	0.0879793	3.91407e-49	NA	NA
PGAP3	5e-10	9.75287e-08	-6.2191	Esophagus_Muscularis	7.11045e-48	3.70561e-44	-14.5365	Brain_Cortex	6.80206e-54	1.49149e-49	15.4567	NA	NA	NA	1	1	1	0	3	-3.03946	-7.67629	-3.36813	14.1975	2.85543	-15.4181	NA	NA	0.00237	1.6376e-14	0.000756791	9.50006e-46	0.00429787	1.23733e-53	NA	NA	0.120456	9.26268e-12	0.104088	6.06341e-42	0.227476	1.10032e-49	NA	NA
PGAP3	5e-10	9.75287e-08	-6.2191	Esophagus_Muscularis	7.11045e-48	3.70561e-44	-14.5365	Brain_Frontal_Cortex_BA9	8.08962e-56	1.5998e-51	15.7396	NA	NA	NA	1	1	1	0	3	-3.03946	-7.67629	-3.36813	14.1975	3.37485	-15.398	NA	NA	0.00237	1.6376e-14	0.000756791	9.50006e-46	0.000738552	1.68858e-53	NA	NA	0.120456	9.26268e-12	0.104088	6.06341e-42	0.0979463	2.10735e-49	NA	NA
PGAP3	5e-10	9.75287e-08	-6.2191	Esophagus_Muscularis	7.11045e-48	3.70561e-44	-14.5365	Brain_Hippocampus	6.80206e-54	1.13948e-49	15.4567	NA	NA	NA	1	1	1	0	3	-3.03946	-7.67629	-3.36813	14.1975	2.85543	-15.4181	NA	NA	0.00237	1.6376e-14	0.000756791	9.50006e-46	0.00429787	1.23733e-53	NA	NA	0.120456	9.26268e-12	0.104088	6.06341e-42	0.2523	2.6302e-49	NA	NA
PGAP3	5e-10	9.75287e-08	-6.2191	Esophagus_Muscularis	7.11045e-48	3.70561e-44	-14.5365	Brain_Hypothalamus	4.69935e-51	8.76992e-47	-15.0296	NA	NA	NA	1	1	1	0	3	-3.03946	-7.67629	-3.36813	14.1975	-2.63734	14.9007	NA	NA	0.00237	1.6376e-14	0.000756791	9.50006e-46	0.0083558	3.261e-50	NA	NA	0.120456	9.26268e-12	0.104088	6.06341e-42	0.338709	3.85972e-46	NA	NA
PGAP3	5e-10	9.75287e-08	-6.2191	Esophagus_Muscularis	7.11045e-48	3.70561e-44	-14.5365	Brain_Nucleus_accumbens_basal_ganglia	6.80206e-54	1.37572e-49	15.4567	NA	NA	NA	1	1	1	0	3	-3.03946	-7.67629	-3.36813	14.1975	2.85543	-15.4181	NA	NA	0.00237	1.6376e-14	0.000756791	9.50006e-46	0.00429787	1.23733e-53	NA	NA	0.120456	9.26268e-12	0.104088	6.06341e-42	0.230964	1.36321e-49	NA	NA
PGAP3	5e-10	9.75287e-08	-6.2191	Esophagus_Muscularis	7.11045e-48	3.70561e-44	-14.5365	Brain_Putamen_basal_ganglia	8.08962e-56	1.42207e-51	15.7396	NA	NA	NA	1	1	1	0	3	-3.03946	-7.67629	-3.36813	14.1975	3.37485	-15.398	NA	NA	0.00237	1.6376e-14	0.000756791	9.50006e-46	0.000738552	1.68858e-53	NA	NA	0.120456	9.26268e-12	0.104088	6.06341e-42	0.0944901	3.7554e-49	NA	NA
PGAP3	5e-10	9.75287e-08	-6.2191	Esophagus_Muscularis	7.11045e-48	3.70561e-44	-14.5365	Brain_Spinal_cord_cervical_c-1	2.07608e-53	3.66573e-49	-15.3846	NA	NA	NA	1	1	1	0	3	-3.03946	-7.67629	-3.36813	14.1975	-2.79441	15.2244	NA	NA	0.00237	1.6376e-14	0.000756791	9.50006e-46	0.00519949	2.43528e-52	NA	NA	0.120456	9.26268e-12	0.104088	6.06341e-42	0.257121	2.72605e-48	NA	NA
PGAP3	5e-10	9.75287e-08	-6.2191	Esophagus_Muscularis	7.11045e-48	3.70561e-44	-14.5365	Brain_Substantia_nigra	6.80206e-54	9.6943e-50	15.4567	NA	NA	NA	1	1	1	0	3	-3.03946	-7.67629	-3.36813	14.1975	2.85543	-15.4181	NA	NA	0.00237	1.6376e-14	0.000756791	9.50006e-46	0.00429787	1.23733e-53	NA	NA	0.120456	9.26268e-12	0.104088	6.06341e-42	0.248363	1.44883e-49	NA	NA
PGAP3	5e-10	9.75287e-08	-6.2191	Esophagus_Muscularis	7.11045e-48	3.70561e-44	-14.5365	Breast_Mammary_Tissue	5.21304e-55	4.88636e-51	15.6213	NA	NA	NA	1	1	1	0	3	-3.03946	-7.67629	-3.36813	14.1975	3.24532	-15.392	NA	NA	0.00237	1.6376e-14	0.000756791	9.50006e-46	0.00117317	1.85296e-53	NA	NA	0.120456	9.26268e-12	0.104088	6.06341e-42	0.114451	1.63283e-49	NA	NA
PGAP3	5e-10	9.75287e-08	-6.2191	Esophagus_Muscularis	7.11045e-48	3.70561e-44	-14.5365	Cells_Cultured_fibroblasts	5.21304e-55	3.06097e-51	15.6213	NA	NA	NA	1	1	1	0	3	-3.03946	-7.67629	-3.36813	14.1975	3.24532	-15.392	NA	NA	0.00237	1.6376e-14	0.000756791	9.50006e-46	0.00117317	1.85296e-53	NA	NA	0.120456	9.26268e-12	0.104088	6.06341e-42	0.121504	7.77212e-50	NA	NA
PGAP3	5e-10	9.75287e-08	-6.2191	Esophagus_Muscularis	7.11045e-48	3.70561e-44	-14.5365	Cells_EBV-transformed_lymphocytes	2.07608e-53	1.2034e-49	-15.3846	NA	NA	NA	1	1	1	0	3	-3.03946	-7.67629	-3.36813	14.1975	-2.79441	15.2244	NA	NA	0.00237	1.6376e-14	0.000756791	9.50006e-46	0.00519949	2.43528e-52	NA	NA	0.120456	9.26268e-12	0.104088	6.06341e-42	0.243914	1.41728e-48	NA	NA
PGAP3	5e-10	9.75287e-08	-6.2191	Esophagus_Muscularis	7.11045e-48	3.70561e-44	-14.5365	Colon_Sigmoid	8.08962e-56	5.27625e-52	15.7396	NA	NA	NA	1	1	1	0	3	-3.03946	-7.67629	-3.36813	14.1975	3.37485	-15.398	NA	NA	0.00237	1.6376e-14	0.000756791	9.50006e-46	0.000738552	1.68858e-53	NA	NA	0.120456	9.26268e-12	0.104088	6.06341e-42	0.0956569	1.10484e-49	NA	NA
PGAP3	5e-10	9.75287e-08	-6.2191	Esophagus_Muscularis	7.11045e-48	3.70561e-44	-14.5365	Colon_Transverse	8.08962e-56	6.98108e-52	15.7396	NA	NA	NA	1	1	1	0	3	-3.03946	-7.67629	-3.36813	14.1975	3.20849	-15.4415	NA	NA	0.00237	1.6376e-14	0.000756791	9.50006e-46	0.00133435	8.60333e-54	NA	NA	0.120456	9.26268e-12	0.104088	6.06341e-42	0.114977	9.31225e-50	NA	NA
PGAP3	5e-10	9.75287e-08	-6.2191	Esophagus_Muscularis	7.11045e-48	3.70561e-44	-14.5365	Esophagus_Gastroesophageal_Junction	6.80206e-54	5.84342e-50	15.4567	NA	NA	NA	1	1	1	0	3	-3.03946	-7.67629	-3.36813	14.1975	2.85543	-15.4181	NA	NA	0.00237	1.6376e-14	0.000756791	9.50006e-46	0.00429787	1.23733e-53	NA	NA	0.120456	9.26268e-12	0.104088	6.06341e-42	0.222904	8.59111e-50	NA	NA
PGAP3	5e-10	9.75287e-08	-6.2191	Esophagus_Muscularis	7.11045e-48	3.70561e-44	-14.5365	Esophagus_Mucosa	6.14378e-51	7.13937e-47	-15.0118	NA	NA	NA	1	1	1	0	3	-3.03946	-7.67629	-3.36813	14.1975	-2.82658	14.8682	NA	NA	0.00237	1.6376e-14	0.000756791	9.50006e-46	0.00470485	5.30248e-50	NA	NA	0.120456	9.26268e-12	0.104088	6.06341e-42	0.22112	2.21742e-46	NA	NA
PGAP3	5e-10	9.75287e-08	-6.2191	Esophagus_Muscularis	7.11045e-48	3.70561e-44	-14.5365	Esophagus_Muscularis	8.08962e-56	2.06439e-51	15.7396	NA	NA	NA	1	1	1	0	3	-3.03946	-7.67629	-3.36813	14.1975	3.37485	-15.398	NA	NA	0.00237	1.6376e-14	0.000756791	9.50006e-46	0.000738552	1.68858e-53	NA	NA	0.120456	9.26268e-12	0.104088	6.06341e-42	0.0945609	1.79704e-49	NA	NA
PGAP3	5e-10	9.75287e-08	-6.2191	Esophagus_Muscularis	7.11045e-48	3.70561e-44	-14.5365	Heart_Atrial_Appendage	8.08962e-56	3.68078e-52	15.7396	NA	NA	NA	1	1	1	0	3	-3.03946	-7.67629	-3.36813	14.1975	3.37485	-15.398	NA	NA	0.00237	1.6376e-14	0.000756791	9.50006e-46	0.000738552	1.68858e-53	NA	NA	0.120456	9.26268e-12	0.104088	6.06341e-42	0.0937444	9.67692e-50	NA	NA
PGAP3	5e-10	9.75287e-08	-6.2191	Esophagus_Muscularis	7.11045e-48	3.70561e-44	-14.5365	Heart_Left_Ventricle	5.21304e-55	4.7629e-51	15.6213	NA	NA	NA	1	1	1	0	3	-3.03946	-7.67629	-3.36813	14.1975	3.24532	-15.392	NA	NA	0.00237	1.6376e-14	0.000756791	9.50006e-46	0.00117317	1.85296e-53	NA	NA	0.120456	9.26268e-12	0.104088	6.06341e-42	0.113632	8.52882e-50	NA	NA
PGAP3	5e-10	9.75287e-08	-6.2191	Esophagus_Muscularis	7.11045e-48	3.70561e-44	-14.5365	Kidney_Cortex	5.21304e-55	7.55109e-51	15.6213	NA	NA	NA	1	1	1	0	3	-3.03946	-7.67629	-3.36813	14.1975	3.24532	-15.392	NA	NA	0.00237	1.6376e-14	0.000756791	9.50006e-46	0.00117317	1.85296e-53	NA	NA	0.120456	9.26268e-12	0.104088	6.06341e-42	0.10431	1.14414e-49	NA	NA
PGAP3	5e-10	9.75287e-08	-6.2191	Esophagus_Muscularis	7.11045e-48	3.70561e-44	-14.5365	Liver	1.02658e-51	1.69673e-47	15.13	NA	NA	NA	1	1	1	0	3	-3.03946	-7.67629	-3.36813	14.1975	3.0048	-14.8899	NA	NA	0.00237	1.6376e-14	0.000756791	9.50006e-46	0.00265757	3.83434e-50	NA	NA	0.120456	9.26268e-12	0.104088	6.06341e-42	0.165971	1.98398e-46	NA	NA
PGAP3	5e-10	9.75287e-08	-6.2191	Esophagus_Muscularis	7.11045e-48	3.70561e-44	-14.5365	Lung	1.283e-52	7.24358e-49	-15.2663	NA	NA	NA	1	1	1	0	3	-3.03946	-7.67629	-3.36813	14.1975	-3.16699	15.0473	NA	NA	0.00237	1.6376e-14	0.000756791	9.50006e-46	0.00154026	3.59654e-51	NA	NA	0.120456	9.26268e-12	0.104088	6.06341e-42	0.122297	1.58527e-47	NA	NA
PGAP3	5e-10	9.75287e-08	-6.2191	Esophagus_Muscularis	7.11045e-48	3.70561e-44	-14.5365	Muscle_Skeletal	1.283e-52	1.30796e-48	-15.2663	NA	NA	NA	1	1	1	0	3	-3.03946	-7.67629	-3.36813	14.1975	-3.16699	15.0473	NA	NA	0.00237	1.6376e-14	0.000756791	9.50006e-46	0.00154026	3.59654e-51	NA	NA	0.120456	9.26268e-12	0.104088	6.06341e-42	0.12058	2.27967e-47	NA	NA
PGAP3	5e-10	9.75287e-08	-6.2191	Esophagus_Muscularis	7.11045e-48	3.70561e-44	-14.5365	Nerve_Tibial	5.21304e-55	5.08081e-51	15.6213	NA	NA	NA	1	1	1	0	3	-3.03946	-7.67629	-3.36813	14.1975	3.24532	-15.392	NA	NA	0.00237	1.6376e-14	0.000756791	9.50006e-46	0.00117317	1.85296e-53	NA	NA	0.120456	9.26268e-12	0.104088	6.06341e-42	0.117872	1.12175e-49	NA	NA
PGAP3	5e-10	9.75287e-08	-6.2191	Esophagus_Muscularis	7.11045e-48	3.70561e-44	-14.5365	Ovary	5.21304e-55	1.31499e-50	15.6213	NA	NA	NA	1	1	1	0	3	-3.03946	-7.67629	-3.36813	14.1975	3.24532	-15.392	NA	NA	0.00237	1.6376e-14	0.000756791	9.50006e-46	0.00117317	1.85296e-53	NA	NA	0.120456	9.26268e-12	0.104088	6.06341e-42	0.11277	1.96433e-49	NA	NA
PGAP3	5e-10	9.75287e-08	-6.2191	Esophagus_Muscularis	7.11045e-48	3.70561e-44	-14.5365	Pancreas	6.80206e-54	1.29906e-49	15.4567	NA	NA	NA	1	1	1	0	3	-3.03946	-7.67629	-3.36813	14.1975	2.85543	-15.4181	NA	NA	0.00237	1.6376e-14	0.000756791	9.50006e-46	0.00429787	1.23733e-53	NA	NA	0.120456	9.26268e-12	0.104088	6.06341e-42	0.217381	1.27698e-49	NA	NA
PGAP3	5e-10	9.75287e-08	-6.2191	Esophagus_Muscularis	7.11045e-48	3.70561e-44	-14.5365	Pituitary	5.21304e-55	1.38438e-50	15.6213	NA	NA	NA	1	1	1	0	3	-3.03946	-7.67629	-3.36813	14.1975	3.24532	-15.392	NA	NA	0.00237	1.6376e-14	0.000756791	9.50006e-46	0.00117317	1.85296e-53	NA	NA	0.120456	9.26268e-12	0.104088	6.06341e-42	0.12026	1.5507e-49	NA	NA
PGAP3	5e-10	9.75287e-08	-6.2191	Esophagus_Muscularis	7.11045e-48	3.70561e-44	-14.5365	Prostate	2.07608e-53	2.69164e-49	-15.3846	NA	NA	NA	1	1	1	0	3	-3.03946	-7.67629	-3.36813	14.1975	-2.79441	15.2244	NA	NA	0.00237	1.6376e-14	0.000756791	9.50006e-46	0.00519949	2.43528e-52	NA	NA	0.120456	9.26268e-12	0.104088	6.06341e-42	0.244934	1.99181e-48	NA	NA
PGAP3	5e-10	9.75287e-08	-6.2191	Esophagus_Muscularis	7.11045e-48	3.70561e-44	-14.5365	Skin_Not_Sun_Exposed_Suprapubic	5.21304e-55	3.49118e-51	15.6213	NA	NA	NA	1	1	1	0	3	-3.03946	-7.67629	-3.36813	14.1975	3.24532	-15.392	NA	NA	0.00237	1.6376e-14	0.000756791	9.50006e-46	0.00117317	1.85296e-53	NA	NA	0.120456	9.26268e-12	0.104088	6.06341e-42	0.105807	8.85028e-50	NA	NA
PGAP3	5e-10	9.75287e-08	-6.2191	Esophagus_Muscularis	7.11045e-48	3.70561e-44	-14.5365	Skin_Sun_Exposed_Lower_leg	1.283e-52	4.95367e-49	-15.2663	NA	NA	NA	1	1	1	0	3	-3.03946	-7.67629	-3.36813	14.1975	-3.16699	15.0473	NA	NA	0.00237	1.6376e-14	0.000756791	9.50006e-46	0.00154026	3.59654e-51	NA	NA	0.120456	9.26268e-12	0.104088	6.06341e-42	0.116538	1.51684e-47	NA	NA
PGAP3	5e-10	9.75287e-08	-6.2191	Esophagus_Muscularis	7.11045e-48	3.70561e-44	-14.5365	Small_Intestine_Terminal_Ileum	5.21304e-55	6.28823e-51	15.6213	NA	NA	NA	1	1	1	0	3	-3.03946	-7.67629	-3.36813	14.1975	3.24532	-15.392	NA	NA	0.00237	1.6376e-14	0.000756791	9.50006e-46	0.00117317	1.85296e-53	NA	NA	0.120456	9.26268e-12	0.104088	6.06341e-42	0.105738	1.88977e-49	NA	NA
PGAP3	5e-10	9.75287e-08	-6.2191	Esophagus_Muscularis	7.11045e-48	3.70561e-44	-14.5365	Spleen	8.08962e-56	1.01015e-51	15.7396	NA	NA	NA	1	1	1	0	3	-3.03946	-7.67629	-3.36813	14.1975	3.20849	-15.4415	NA	NA	0.00237	1.6376e-14	0.000756791	9.50006e-46	0.00133435	8.60333e-54	NA	NA	0.120456	9.26268e-12	0.104088	6.06341e-42	0.115752	1.24628e-49	NA	NA
PGAP3	5e-10	9.75287e-08	-6.2191	Esophagus_Muscularis	7.11045e-48	3.70561e-44	-14.5365	Stomach	8.08962e-56	6.07396e-52	15.7396	NA	NA	NA	1	1	1	0	3	-3.03946	-7.67629	-3.36813	14.1975	3.37485	-15.398	NA	NA	0.00237	1.6376e-14	0.000756791	9.50006e-46	0.000738552	1.68858e-53	NA	NA	0.120456	9.26268e-12	0.104088	6.06341e-42	0.0805525	1.19893e-49	NA	NA
PGAP3	5e-10	9.75287e-08	-6.2191	Esophagus_Muscularis	7.11045e-48	3.70561e-44	-14.5365	Testis	6.80206e-54	2.96509e-49	15.4567	NA	NA	NA	1	1	1	0	3	-3.03946	-7.67629	-3.36813	14.1975	2.85543	-15.4181	NA	NA	0.00237	1.6376e-14	0.000756791	9.50006e-46	0.00429787	1.23733e-53	NA	NA	0.120456	9.26268e-12	0.104088	6.06341e-42	0.262561	4.35063e-49	NA	NA
PGAP3	5e-10	9.75287e-08	-6.2191	Esophagus_Muscularis	7.11045e-48	3.70561e-44	-14.5365	Thyroid	6.80206e-54	4.9167e-50	15.4567	NA	NA	NA	1	1	1	0	3	-3.03946	-7.67629	-3.36813	14.1975	2.85543	-15.4181	NA	NA	0.00237	1.6376e-14	0.000756791	9.50006e-46	0.00429787	1.23733e-53	NA	NA	0.120456	9.26268e-12	0.104088	6.06341e-42	0.212019	1.1174e-49	NA	NA
PGAP3	5e-10	9.75287e-08	-6.2191	Esophagus_Muscularis	7.11045e-48	3.70561e-44	-14.5365	Uterus	6.14378e-51	7.42045e-47	-15.0118	NA	NA	NA	1	1	1	0	3	-3.03946	-7.67629	-3.36813	14.1975	-2.82658	14.8682	NA	NA	0.00237	1.6376e-14	0.000756791	9.50006e-46	0.00470485	5.30248e-50	NA	NA	0.120456	9.26268e-12	0.104088	6.06341e-42	0.232944	2.6888e-46	NA	NA
PGAP3	5e-10	9.75287e-08	-6.2191	Esophagus_Muscularis	7.11045e-48	3.70561e-44	-14.5365	Vagina	5.21304e-55	1.17361e-50	15.6213	NA	NA	NA	1	1	1	0	3	-3.03946	-7.67629	-3.36813	14.1975	3.24532	-15.392	NA	NA	0.00237	1.6376e-14	0.000756791	9.50006e-46	0.00117317	1.85296e-53	NA	NA	0.120456	9.26268e-12	0.104088	6.06341e-42	0.111416	1.76106e-49	NA	NA
PGAP3	5e-10	9.75287e-08	-6.2191	Esophagus_Muscularis	7.11045e-48	3.70561e-44	-14.5365	Whole_Blood	8.08962e-56	1.23893e-51	15.7396	NA	NA	NA	1	1	1	0	3	-3.03946	-7.67629	-3.36813	14.1975	3.37485	-15.398	NA	NA	0.00237	1.6376e-14	0.000756791	9.50006e-46	0.000738552	1.68858e-53	NA	NA	0.120456	9.26268e-12	0.104088	6.06341e-42	0.0946278	1.62585e-49	NA	NA
PGAP3	5e-10	9.75287e-08	-6.2191	Esophagus_Muscularis	7.11045e-48	3.70561e-44	-14.5365	smultixcan	1.01275e-55	9.02636e-52	15.4014	NA	NA	NA	1	1	1	0	3	-3.03946	-7.67629	-3.36813	14.1975	2.68898	-13.8438	NA	NA	0.00237	1.6376e-14	0.000756791	9.50006e-46	0.00678714	3.97051e-44	NA	NA	0.120456	9.26268e-12	0.104088	6.06341e-42	0.269111	9.99655e-41	NA	NA
PGAP3	5e-10	9.75287e-08	-6.2191	Heart_Atrial_Appendage	8.08962e-56	7.92783e-52	-15.7396	Adipose_Subcutaneous	6.14378e-51	4.22231e-47	-15.0118	NA	NA	NA	1	1	1	0	3	-3.03946	-7.67629	-3.37485	15.398	-2.82658	14.8682	NA	NA	0.00237	1.6376e-14	0.000738552	1.68858e-53	0.00470485	5.30248e-50	NA	NA	0.120456	9.26268e-12	0.117622	2.0469e-49	0.226242	2.26999e-46	NA	NA
PGAP3	5e-10	9.75287e-08	-6.2191	Heart_Atrial_Appendage	8.08962e-56	7.92783e-52	-15.7396	Adipose_Visceral_Omentum	5.21304e-55	3.44739e-51	15.6213	NA	NA	NA	1	1	1	0	3	-3.03946	-7.67629	-3.37485	15.398	3.24532	-15.392	NA	NA	0.00237	1.6376e-14	0.000738552	1.68858e-53	0.00117317	1.85296e-53	NA	NA	0.120456	9.26268e-12	0.117622	2.0469e-49	0.114654	1.02129e-49	NA	NA
PGAP3	5e-10	9.75287e-08	-6.2191	Heart_Atrial_Appendage	8.08962e-56	7.92783e-52	-15.7396	Adrenal_Gland	8.08962e-56	9.24603e-52	15.7396	NA	NA	NA	1	1	1	0	3	-3.03946	-7.67629	-3.37485	15.398	3.37485	-15.398	NA	NA	0.00237	1.6376e-14	0.000738552	1.68858e-53	0.000738552	1.68858e-53	NA	NA	0.120456	9.26268e-12	0.117622	2.0469e-49	0.0992586	1.6158e-49	NA	NA
PGAP3	5e-10	9.75287e-08	-6.2191	Heart_Atrial_Appendage	8.08962e-56	7.92783e-52	-15.7396	Artery_Aorta	6.80206e-54	8.66072e-50	15.4567	NA	NA	NA	1	1	1	0	3	-3.03946	-7.67629	-3.37485	15.398	2.85543	-15.4181	NA	NA	0.00237	1.6376e-14	0.000738552	1.68858e-53	0.00429787	1.23733e-53	NA	NA	0.120456	9.26268e-12	0.117622	2.0469e-49	0.218436	1.27503e-49	NA	NA
PGAP3	5e-10	9.75287e-08	-6.2191	Heart_Atrial_Appendage	8.08962e-56	7.92783e-52	-15.7396	Artery_Coronary	8.08962e-56	2.04214e-51	15.7396	NA	NA	NA	1	1	1	0	3	-3.03946	-7.67629	-3.37485	15.398	3.37485	-15.398	NA	NA	0.00237	1.6376e-14	0.000738552	1.68858e-53	0.000738552	1.68858e-53	NA	NA	0.120456	9.26268e-12	0.117622	2.0469e-49	0.0900445	1.34027e-49	NA	NA
PGAP3	5e-10	9.75287e-08	-6.2191	Heart_Atrial_Appendage	8.08962e-56	7.92783e-52	-15.7396	Artery_Tibial	2.07608e-53	2.28892e-49	-15.3846	NA	NA	NA	1	1	1	0	3	-3.03946	-7.67629	-3.37485	15.398	-2.97206	15.5278	NA	NA	0.00237	1.6376e-14	0.000738552	1.68858e-53	0.00295806	2.24971e-54	NA	NA	0.120456	9.26268e-12	0.117622	2.0469e-49	0.178742	7.29422e-50	NA	NA
PGAP3	5e-10	9.75287e-08	-6.2191	Heart_Atrial_Appendage	8.08962e-56	7.92783e-52	-15.7396	Brain_Anterior_cingulate_cortex_BA24	2.07608e-53	3.70227e-49	15.3846	NA	NA	NA	1	1	1	0	3	-3.03946	-7.67629	-3.37485	15.398	2.79441	-15.2244	NA	NA	0.00237	1.6376e-14	0.000738552	1.68858e-53	0.00519949	2.43528e-52	NA	NA	0.120456	9.26268e-12	0.117622	2.0469e-49	0.260607	5.50909e-48	NA	NA
PGAP3	5e-10	9.75287e-08	-6.2191	Heart_Atrial_Appendage	8.08962e-56	7.92783e-52	-15.7396	Brain_Caudate_basal_ganglia	5.23574e-54	1.04076e-49	15.4735	NA	NA	NA	1	1	1	0	3	-3.03946	-7.67629	-3.37485	15.398	2.95898	-15.338	NA	NA	0.00237	1.6376e-14	0.000738552	1.68858e-53	0.00308655	4.26322e-53	NA	NA	0.120456	9.26268e-12	0.117622	2.0469e-49	0.195027	5.35589e-49	NA	NA
PGAP3	5e-10	9.75287e-08	-6.2191	Heart_Atrial_Appendage	8.08962e-56	7.92783e-52	-15.7396	Brain_Cerebellar_Hemisphere	6.80206e-54	1.68535e-49	15.4567	NA	NA	NA	1	1	1	0	3	-3.03946	-7.67629	-3.37485	15.398	2.85543	-15.4181	NA	NA	0.00237	1.6376e-14	0.000738552	1.68858e-53	0.00429787	1.23733e-53	NA	NA	0.120456	9.26268e-12	0.117622	2.0469e-49	0.221404	3.86184e-49	NA	NA
PGAP3	5e-10	9.75287e-08	-6.2191	Heart_Atrial_Appendage	8.08962e-56	7.92783e-52	-15.7396	Brain_Cerebellum	8.08962e-56	2.07434e-51	15.7396	NA	NA	NA	1	1	1	0	3	-3.03946	-7.67629	-3.37485	15.398	3.37485	-15.398	NA	NA	0.00237	1.6376e-14	0.000738552	1.68858e-53	0.000738552	1.68858e-53	NA	NA	0.120456	9.26268e-12	0.117622	2.0469e-49	0.0879793	3.91407e-49	NA	NA
PGAP3	5e-10	9.75287e-08	-6.2191	Heart_Atrial_Appendage	8.08962e-56	7.92783e-52	-15.7396	Brain_Cortex	6.80206e-54	1.49149e-49	15.4567	NA	NA	NA	1	1	1	0	3	-3.03946	-7.67629	-3.37485	15.398	2.85543	-15.4181	NA	NA	0.00237	1.6376e-14	0.000738552	1.68858e-53	0.00429787	1.23733e-53	NA	NA	0.120456	9.26268e-12	0.117622	2.0469e-49	0.227476	1.10032e-49	NA	NA
PGAP3	5e-10	9.75287e-08	-6.2191	Heart_Atrial_Appendage	8.08962e-56	7.92783e-52	-15.7396	Brain_Frontal_Cortex_BA9	8.08962e-56	1.5998e-51	15.7396	NA	NA	NA	1	1	1	0	3	-3.03946	-7.67629	-3.37485	15.398	3.37485	-15.398	NA	NA	0.00237	1.6376e-14	0.000738552	1.68858e-53	0.000738552	1.68858e-53	NA	NA	0.120456	9.26268e-12	0.117622	2.0469e-49	0.0979463	2.10735e-49	NA	NA
PGAP3	5e-10	9.75287e-08	-6.2191	Heart_Atrial_Appendage	8.08962e-56	7.92783e-52	-15.7396	Brain_Hippocampus	6.80206e-54	1.13948e-49	15.4567	NA	NA	NA	1	1	1	0	3	-3.03946	-7.67629	-3.37485	15.398	2.85543	-15.4181	NA	NA	0.00237	1.6376e-14	0.000738552	1.68858e-53	0.00429787	1.23733e-53	NA	NA	0.120456	9.26268e-12	0.117622	2.0469e-49	0.2523	2.6302e-49	NA	NA
PGAP3	5e-10	9.75287e-08	-6.2191	Heart_Atrial_Appendage	8.08962e-56	7.92783e-52	-15.7396	Brain_Hypothalamus	4.69935e-51	8.76992e-47	-15.0296	NA	NA	NA	1	1	1	0	3	-3.03946	-7.67629	-3.37485	15.398	-2.63734	14.9007	NA	NA	0.00237	1.6376e-14	0.000738552	1.68858e-53	0.0083558	3.261e-50	NA	NA	0.120456	9.26268e-12	0.117622	2.0469e-49	0.338709	3.85972e-46	NA	NA
PGAP3	5e-10	9.75287e-08	-6.2191	Heart_Atrial_Appendage	8.08962e-56	7.92783e-52	-15.7396	Brain_Nucleus_accumbens_basal_ganglia	6.80206e-54	1.37572e-49	15.4567	NA	NA	NA	1	1	1	0	3	-3.03946	-7.67629	-3.37485	15.398	2.85543	-15.4181	NA	NA	0.00237	1.6376e-14	0.000738552	1.68858e-53	0.00429787	1.23733e-53	NA	NA	0.120456	9.26268e-12	0.117622	2.0469e-49	0.230964	1.36321e-49	NA	NA
PGAP3	5e-10	9.75287e-08	-6.2191	Heart_Atrial_Appendage	8.08962e-56	7.92783e-52	-15.7396	Brain_Putamen_basal_ganglia	8.08962e-56	1.42207e-51	15.7396	NA	NA	NA	1	1	1	0	3	-3.03946	-7.67629	-3.37485	15.398	3.37485	-15.398	NA	NA	0.00237	1.6376e-14	0.000738552	1.68858e-53	0.000738552	1.68858e-53	NA	NA	0.120456	9.26268e-12	0.117622	2.0469e-49	0.0944901	3.7554e-49	NA	NA
PGAP3	5e-10	9.75287e-08	-6.2191	Heart_Atrial_Appendage	8.08962e-56	7.92783e-52	-15.7396	Brain_Spinal_cord_cervical_c-1	2.07608e-53	3.66573e-49	-15.3846	NA	NA	NA	1	1	1	0	3	-3.03946	-7.67629	-3.37485	15.398	-2.79441	15.2244	NA	NA	0.00237	1.6376e-14	0.000738552	1.68858e-53	0.00519949	2.43528e-52	NA	NA	0.120456	9.26268e-12	0.117622	2.0469e-49	0.257121	2.72605e-48	NA	NA
PGAP3	5e-10	9.75287e-08	-6.2191	Heart_Atrial_Appendage	8.08962e-56	7.92783e-52	-15.7396	Brain_Substantia_nigra	6.80206e-54	9.6943e-50	15.4567	NA	NA	NA	1	1	1	0	3	-3.03946	-7.67629	-3.37485	15.398	2.85543	-15.4181	NA	NA	0.00237	1.6376e-14	0.000738552	1.68858e-53	0.00429787	1.23733e-53	NA	NA	0.120456	9.26268e-12	0.117622	2.0469e-49	0.248363	1.44883e-49	NA	NA
PGAP3	5e-10	9.75287e-08	-6.2191	Heart_Atrial_Appendage	8.08962e-56	7.92783e-52	-15.7396	Breast_Mammary_Tissue	5.21304e-55	4.88636e-51	15.6213	NA	NA	NA	1	1	1	0	3	-3.03946	-7.67629	-3.37485	15.398	3.24532	-15.392	NA	NA	0.00237	1.6376e-14	0.000738552	1.68858e-53	0.00117317	1.85296e-53	NA	NA	0.120456	9.26268e-12	0.117622	2.0469e-49	0.114451	1.63283e-49	NA	NA
PGAP3	5e-10	9.75287e-08	-6.2191	Heart_Atrial_Appendage	8.08962e-56	7.92783e-52	-15.7396	Cells_Cultured_fibroblasts	5.21304e-55	3.06097e-51	15.6213	NA	NA	NA	1	1	1	0	3	-3.03946	-7.67629	-3.37485	15.398	3.24532	-15.392	NA	NA	0.00237	1.6376e-14	0.000738552	1.68858e-53	0.00117317	1.85296e-53	NA	NA	0.120456	9.26268e-12	0.117622	2.0469e-49	0.121504	7.77212e-50	NA	NA
PGAP3	5e-10	9.75287e-08	-6.2191	Heart_Atrial_Appendage	8.08962e-56	7.92783e-52	-15.7396	Cells_EBV-transformed_lymphocytes	2.07608e-53	1.2034e-49	-15.3846	NA	NA	NA	1	1	1	0	3	-3.03946	-7.67629	-3.37485	15.398	-2.79441	15.2244	NA	NA	0.00237	1.6376e-14	0.000738552	1.68858e-53	0.00519949	2.43528e-52	NA	NA	0.120456	9.26268e-12	0.117622	2.0469e-49	0.243914	1.41728e-48	NA	NA
PGAP3	5e-10	9.75287e-08	-6.2191	Heart_Atrial_Appendage	8.08962e-56	7.92783e-52	-15.7396	Colon_Sigmoid	8.08962e-56	5.27625e-52	15.7396	NA	NA	NA	1	1	1	0	3	-3.03946	-7.67629	-3.37485	15.398	3.37485	-15.398	NA	NA	0.00237	1.6376e-14	0.000738552	1.68858e-53	0.000738552	1.68858e-53	NA	NA	0.120456	9.26268e-12	0.117622	2.0469e-49	0.0956569	1.10484e-49	NA	NA
PGAP3	5e-10	9.75287e-08	-6.2191	Heart_Atrial_Appendage	8.08962e-56	7.92783e-52	-15.7396	Colon_Transverse	8.08962e-56	6.98108e-52	15.7396	NA	NA	NA	1	1	1	0	3	-3.03946	-7.67629	-3.37485	15.398	3.20849	-15.4415	NA	NA	0.00237	1.6376e-14	0.000738552	1.68858e-53	0.00133435	8.60333e-54	NA	NA	0.120456	9.26268e-12	0.117622	2.0469e-49	0.114977	9.31225e-50	NA	NA
PGAP3	5e-10	9.75287e-08	-6.2191	Heart_Atrial_Appendage	8.08962e-56	7.92783e-52	-15.7396	Esophagus_Gastroesophageal_Junction	6.80206e-54	5.84342e-50	15.4567	NA	NA	NA	1	1	1	0	3	-3.03946	-7.67629	-3.37485	15.398	2.85543	-15.4181	NA	NA	0.00237	1.6376e-14	0.000738552	1.68858e-53	0.00429787	1.23733e-53	NA	NA	0.120456	9.26268e-12	0.117622	2.0469e-49	0.222904	8.59111e-50	NA	NA
PGAP3	5e-10	9.75287e-08	-6.2191	Heart_Atrial_Appendage	8.08962e-56	7.92783e-52	-15.7396	Esophagus_Mucosa	6.14378e-51	7.13937e-47	-15.0118	NA	NA	NA	1	1	1	0	3	-3.03946	-7.67629	-3.37485	15.398	-2.82658	14.8682	NA	NA	0.00237	1.6376e-14	0.000738552	1.68858e-53	0.00470485	5.30248e-50	NA	NA	0.120456	9.26268e-12	0.117622	2.0469e-49	0.22112	2.21742e-46	NA	NA
PGAP3	5e-10	9.75287e-08	-6.2191	Heart_Atrial_Appendage	8.08962e-56	7.92783e-52	-15.7396	Esophagus_Muscularis	8.08962e-56	2.06439e-51	15.7396	NA	NA	NA	1	1	1	0	3	-3.03946	-7.67629	-3.37485	15.398	3.37485	-15.398	NA	NA	0.00237	1.6376e-14	0.000738552	1.68858e-53	0.000738552	1.68858e-53	NA	NA	0.120456	9.26268e-12	0.117622	2.0469e-49	0.0945609	1.79704e-49	NA	NA
PGAP3	5e-10	9.75287e-08	-6.2191	Heart_Atrial_Appendage	8.08962e-56	7.92783e-52	-15.7396	Heart_Atrial_Appendage	8.08962e-56	3.68078e-52	15.7396	NA	NA	NA	1	1	1	0	3	-3.03946	-7.67629	-3.37485	15.398	3.37485	-15.398	NA	NA	0.00237	1.6376e-14	0.000738552	1.68858e-53	0.000738552	1.68858e-53	NA	NA	0.120456	9.26268e-12	0.117622	2.0469e-49	0.0937444	9.67692e-50	NA	NA
PGAP3	5e-10	9.75287e-08	-6.2191	Heart_Atrial_Appendage	8.08962e-56	7.92783e-52	-15.7396	Heart_Left_Ventricle	5.21304e-55	4.7629e-51	15.6213	NA	NA	NA	1	1	1	0	3	-3.03946	-7.67629	-3.37485	15.398	3.24532	-15.392	NA	NA	0.00237	1.6376e-14	0.000738552	1.68858e-53	0.00117317	1.85296e-53	NA	NA	0.120456	9.26268e-12	0.117622	2.0469e-49	0.113632	8.52882e-50	NA	NA
PGAP3	5e-10	9.75287e-08	-6.2191	Heart_Atrial_Appendage	8.08962e-56	7.92783e-52	-15.7396	Kidney_Cortex	5.21304e-55	7.55109e-51	15.6213	NA	NA	NA	1	1	1	0	3	-3.03946	-7.67629	-3.37485	15.398	3.24532	-15.392	NA	NA	0.00237	1.6376e-14	0.000738552	1.68858e-53	0.00117317	1.85296e-53	NA	NA	0.120456	9.26268e-12	0.117622	2.0469e-49	0.10431	1.14414e-49	NA	NA
PGAP3	5e-10	9.75287e-08	-6.2191	Heart_Atrial_Appendage	8.08962e-56	7.92783e-52	-15.7396	Liver	1.02658e-51	1.69673e-47	15.13	NA	NA	NA	1	1	1	0	3	-3.03946	-7.67629	-3.37485	15.398	3.0048	-14.8899	NA	NA	0.00237	1.6376e-14	0.000738552	1.68858e-53	0.00265757	3.83434e-50	NA	NA	0.120456	9.26268e-12	0.117622	2.0469e-49	0.165971	1.98398e-46	NA	NA
PGAP3	5e-10	9.75287e-08	-6.2191	Heart_Atrial_Appendage	8.08962e-56	7.92783e-52	-15.7396	Lung	1.283e-52	7.24358e-49	-15.2663	NA	NA	NA	1	1	1	0	3	-3.03946	-7.67629	-3.37485	15.398	-3.16699	15.0473	NA	NA	0.00237	1.6376e-14	0.000738552	1.68858e-53	0.00154026	3.59654e-51	NA	NA	0.120456	9.26268e-12	0.117622	2.0469e-49	0.122297	1.58527e-47	NA	NA
PGAP3	5e-10	9.75287e-08	-6.2191	Heart_Atrial_Appendage	8.08962e-56	7.92783e-52	-15.7396	Muscle_Skeletal	1.283e-52	1.30796e-48	-15.2663	NA	NA	NA	1	1	1	0	3	-3.03946	-7.67629	-3.37485	15.398	-3.16699	15.0473	NA	NA	0.00237	1.6376e-14	0.000738552	1.68858e-53	0.00154026	3.59654e-51	NA	NA	0.120456	9.26268e-12	0.117622	2.0469e-49	0.12058	2.27967e-47	NA	NA
PGAP3	5e-10	9.75287e-08	-6.2191	Heart_Atrial_Appendage	8.08962e-56	7.92783e-52	-15.7396	Nerve_Tibial	5.21304e-55	5.08081e-51	15.6213	NA	NA	NA	1	1	1	0	3	-3.03946	-7.67629	-3.37485	15.398	3.24532	-15.392	NA	NA	0.00237	1.6376e-14	0.000738552	1.68858e-53	0.00117317	1.85296e-53	NA	NA	0.120456	9.26268e-12	0.117622	2.0469e-49	0.117872	1.12175e-49	NA	NA
PGAP3	5e-10	9.75287e-08	-6.2191	Heart_Atrial_Appendage	8.08962e-56	7.92783e-52	-15.7396	Ovary	5.21304e-55	1.31499e-50	15.6213	NA	NA	NA	1	1	1	0	3	-3.03946	-7.67629	-3.37485	15.398	3.24532	-15.392	NA	NA	0.00237	1.6376e-14	0.000738552	1.68858e-53	0.00117317	1.85296e-53	NA	NA	0.120456	9.26268e-12	0.117622	2.0469e-49	0.11277	1.96433e-49	NA	NA
PGAP3	5e-10	9.75287e-08	-6.2191	Heart_Atrial_Appendage	8.08962e-56	7.92783e-52	-15.7396	Pancreas	6.80206e-54	1.29906e-49	15.4567	NA	NA	NA	1	1	1	0	3	-3.03946	-7.67629	-3.37485	15.398	2.85543	-15.4181	NA	NA	0.00237	1.6376e-14	0.000738552	1.68858e-53	0.00429787	1.23733e-53	NA	NA	0.120456	9.26268e-12	0.117622	2.0469e-49	0.217381	1.27698e-49	NA	NA
PGAP3	5e-10	9.75287e-08	-6.2191	Heart_Atrial_Appendage	8.08962e-56	7.92783e-52	-15.7396	Pituitary	5.21304e-55	1.38438e-50	15.6213	NA	NA	NA	1	1	1	0	3	-3.03946	-7.67629	-3.37485	15.398	3.24532	-15.392	NA	NA	0.00237	1.6376e-14	0.000738552	1.68858e-53	0.00117317	1.85296e-53	NA	NA	0.120456	9.26268e-12	0.117622	2.0469e-49	0.12026	1.5507e-49	NA	NA
PGAP3	5e-10	9.75287e-08	-6.2191	Heart_Atrial_Appendage	8.08962e-56	7.92783e-52	-15.7396	Prostate	2.07608e-53	2.69164e-49	-15.3846	NA	NA	NA	1	1	1	0	3	-3.03946	-7.67629	-3.37485	15.398	-2.79441	15.2244	NA	NA	0.00237	1.6376e-14	0.000738552	1.68858e-53	0.00519949	2.43528e-52	NA	NA	0.120456	9.26268e-12	0.117622	2.0469e-49	0.244934	1.99181e-48	NA	NA
PGAP3	5e-10	9.75287e-08	-6.2191	Heart_Atrial_Appendage	8.08962e-56	7.92783e-52	-15.7396	Skin_Not_Sun_Exposed_Suprapubic	5.21304e-55	3.49118e-51	15.6213	NA	NA	NA	1	1	1	0	3	-3.03946	-7.67629	-3.37485	15.398	3.24532	-15.392	NA	NA	0.00237	1.6376e-14	0.000738552	1.68858e-53	0.00117317	1.85296e-53	NA	NA	0.120456	9.26268e-12	0.117622	2.0469e-49	0.105807	8.85028e-50	NA	NA
PGAP3	5e-10	9.75287e-08	-6.2191	Heart_Atrial_Appendage	8.08962e-56	7.92783e-52	-15.7396	Skin_Sun_Exposed_Lower_leg	1.283e-52	4.95367e-49	-15.2663	NA	NA	NA	1	1	1	0	3	-3.03946	-7.67629	-3.37485	15.398	-3.16699	15.0473	NA	NA	0.00237	1.6376e-14	0.000738552	1.68858e-53	0.00154026	3.59654e-51	NA	NA	0.120456	9.26268e-12	0.117622	2.0469e-49	0.116538	1.51684e-47	NA	NA
PGAP3	5e-10	9.75287e-08	-6.2191	Heart_Atrial_Appendage	8.08962e-56	7.92783e-52	-15.7396	Small_Intestine_Terminal_Ileum	5.21304e-55	6.28823e-51	15.6213	NA	NA	NA	1	1	1	0	3	-3.03946	-7.67629	-3.37485	15.398	3.24532	-15.392	NA	NA	0.00237	1.6376e-14	0.000738552	1.68858e-53	0.00117317	1.85296e-53	NA	NA	0.120456	9.26268e-12	0.117622	2.0469e-49	0.105738	1.88977e-49	NA	NA
PGAP3	5e-10	9.75287e-08	-6.2191	Heart_Atrial_Appendage	8.08962e-56	7.92783e-52	-15.7396	Spleen	8.08962e-56	1.01015e-51	15.7396	NA	NA	NA	1	1	1	0	3	-3.03946	-7.67629	-3.37485	15.398	3.20849	-15.4415	NA	NA	0.00237	1.6376e-14	0.000738552	1.68858e-53	0.00133435	8.60333e-54	NA	NA	0.120456	9.26268e-12	0.117622	2.0469e-49	0.115752	1.24628e-49	NA	NA
PGAP3	5e-10	9.75287e-08	-6.2191	Heart_Atrial_Appendage	8.08962e-56	7.92783e-52	-15.7396	Stomach	8.08962e-56	6.07396e-52	15.7396	NA	NA	NA	1	1	1	0	3	-3.03946	-7.67629	-3.37485	15.398	3.37485	-15.398	NA	NA	0.00237	1.6376e-14	0.000738552	1.68858e-53	0.000738552	1.68858e-53	NA	NA	0.120456	9.26268e-12	0.117622	2.0469e-49	0.0805525	1.19893e-49	NA	NA
PGAP3	5e-10	9.75287e-08	-6.2191	Heart_Atrial_Appendage	8.08962e-56	7.92783e-52	-15.7396	Testis	6.80206e-54	2.96509e-49	15.4567	NA	NA	NA	1	1	1	0	3	-3.03946	-7.67629	-3.37485	15.398	2.85543	-15.4181	NA	NA	0.00237	1.6376e-14	0.000738552	1.68858e-53	0.00429787	1.23733e-53	NA	NA	0.120456	9.26268e-12	0.117622	2.0469e-49	0.262561	4.35063e-49	NA	NA
PGAP3	5e-10	9.75287e-08	-6.2191	Heart_Atrial_Appendage	8.08962e-56	7.92783e-52	-15.7396	Thyroid	6.80206e-54	4.9167e-50	15.4567	NA	NA	NA	1	1	1	0	3	-3.03946	-7.67629	-3.37485	15.398	2.85543	-15.4181	NA	NA	0.00237	1.6376e-14	0.000738552	1.68858e-53	0.00429787	1.23733e-53	NA	NA	0.120456	9.26268e-12	0.117622	2.0469e-49	0.212019	1.1174e-49	NA	NA
PGAP3	5e-10	9.75287e-08	-6.2191	Heart_Atrial_Appendage	8.08962e-56	7.92783e-52	-15.7396	Uterus	6.14378e-51	7.42045e-47	-15.0118	NA	NA	NA	1	1	1	0	3	-3.03946	-7.67629	-3.37485	15.398	-2.82658	14.8682	NA	NA	0.00237	1.6376e-14	0.000738552	1.68858e-53	0.00470485	5.30248e-50	NA	NA	0.120456	9.26268e-12	0.117622	2.0469e-49	0.232944	2.6888e-46	NA	NA
PGAP3	5e-10	9.75287e-08	-6.2191	Heart_Atrial_Appendage	8.08962e-56	7.92783e-52	-15.7396	Vagina	5.21304e-55	1.17361e-50	15.6213	NA	NA	NA	1	1	1	0	3	-3.03946	-7.67629	-3.37485	15.398	3.24532	-15.392	NA	NA	0.00237	1.6376e-14	0.000738552	1.68858e-53	0.00117317	1.85296e-53	NA	NA	0.120456	9.26268e-12	0.117622	2.0469e-49	0.111416	1.76106e-49	NA	NA
PGAP3	5e-10	9.75287e-08	-6.2191	Heart_Atrial_Appendage	8.08962e-56	7.92783e-52	-15.7396	Whole_Blood	8.08962e-56	1.23893e-51	15.7396	NA	NA	NA	1	1	1	0	3	-3.03946	-7.67629	-3.37485	15.398	3.37485	-15.398	NA	NA	0.00237	1.6376e-14	0.000738552	1.68858e-53	0.000738552	1.68858e-53	NA	NA	0.120456	9.26268e-12	0.117622	2.0469e-49	0.0946278	1.62585e-49	NA	NA
PGAP3	5e-10	9.75287e-08	-6.2191	Heart_Atrial_Appendage	8.08962e-56	7.92783e-52	-15.7396	smultixcan	1.01275e-55	9.02636e-52	15.4014	NA	NA	NA	1	1	1	0	3	-3.03946	-7.67629	-3.37485	15.398	2.68898	-13.8438	NA	NA	0.00237	1.6376e-14	0.000738552	1.68858e-53	0.00678714	3.97051e-44	NA	NA	0.120456	9.26268e-12	0.117622	2.0469e-49	0.269111	9.99655e-41	NA	NA
PGAP3	5e-10	9.75287e-08	-6.2191	Heart_Left_Ventricle	5.25581e-58	4.85584e-54	-16.0552	Adipose_Subcutaneous	6.14378e-51	4.22231e-47	-15.0118	NA	NA	NA	1	1	1	0	3	-3.03946	-7.67629	-3.13343	15.8676	-2.82658	14.8682	NA	NA	0.00237	1.6376e-14	0.00172773	1.06203e-56	0.00470485	5.30248e-50	NA	NA	0.120456	9.26268e-12	0.166136	1.21517e-52	0.226242	2.26999e-46	NA	NA
PGAP3	5e-10	9.75287e-08	-6.2191	Heart_Left_Ventricle	5.25581e-58	4.85584e-54	-16.0552	Adipose_Visceral_Omentum	5.21304e-55	3.44739e-51	15.6213	NA	NA	NA	1	1	1	0	3	-3.03946	-7.67629	-3.13343	15.8676	3.24532	-15.392	NA	NA	0.00237	1.6376e-14	0.00172773	1.06203e-56	0.00117317	1.85296e-53	NA	NA	0.120456	9.26268e-12	0.166136	1.21517e-52	0.114654	1.02129e-49	NA	NA
PGAP3	5e-10	9.75287e-08	-6.2191	Heart_Left_Ventricle	5.25581e-58	4.85584e-54	-16.0552	Adrenal_Gland	8.08962e-56	9.24603e-52	15.7396	NA	NA	NA	1	1	1	0	3	-3.03946	-7.67629	-3.13343	15.8676	3.37485	-15.398	NA	NA	0.00237	1.6376e-14	0.00172773	1.06203e-56	0.000738552	1.68858e-53	NA	NA	0.120456	9.26268e-12	0.166136	1.21517e-52	0.0992586	1.6158e-49	NA	NA
PGAP3	5e-10	9.75287e-08	-6.2191	Heart_Left_Ventricle	5.25581e-58	4.85584e-54	-16.0552	Artery_Aorta	6.80206e-54	8.66072e-50	15.4567	NA	NA	NA	1	1	1	0	3	-3.03946	-7.67629	-3.13343	15.8676	2.85543	-15.4181	NA	NA	0.00237	1.6376e-14	0.00172773	1.06203e-56	0.00429787	1.23733e-53	NA	NA	0.120456	9.26268e-12	0.166136	1.21517e-52	0.218436	1.27503e-49	NA	NA
PGAP3	5e-10	9.75287e-08	-6.2191	Heart_Left_Ventricle	5.25581e-58	4.85584e-54	-16.0552	Artery_Coronary	8.08962e-56	2.04214e-51	15.7396	NA	NA	NA	1	1	1	0	3	-3.03946	-7.67629	-3.13343	15.8676	3.37485	-15.398	NA	NA	0.00237	1.6376e-14	0.00172773	1.06203e-56	0.000738552	1.68858e-53	NA	NA	0.120456	9.26268e-12	0.166136	1.21517e-52	0.0900445	1.34027e-49	NA	NA
PGAP3	5e-10	9.75287e-08	-6.2191	Heart_Left_Ventricle	5.25581e-58	4.85584e-54	-16.0552	Artery_Tibial	2.07608e-53	2.28892e-49	-15.3846	NA	NA	NA	1	1	1	0	3	-3.03946	-7.67629	-3.13343	15.8676	-2.97206	15.5278	NA	NA	0.00237	1.6376e-14	0.00172773	1.06203e-56	0.00295806	2.24971e-54	NA	NA	0.120456	9.26268e-12	0.166136	1.21517e-52	0.178742	7.29422e-50	NA	NA
PGAP3	5e-10	9.75287e-08	-6.2191	Heart_Left_Ventricle	5.25581e-58	4.85584e-54	-16.0552	Brain_Anterior_cingulate_cortex_BA24	2.07608e-53	3.70227e-49	15.3846	NA	NA	NA	1	1	1	0	3	-3.03946	-7.67629	-3.13343	15.8676	2.79441	-15.2244	NA	NA	0.00237	1.6376e-14	0.00172773	1.06203e-56	0.00519949	2.43528e-52	NA	NA	0.120456	9.26268e-12	0.166136	1.21517e-52	0.260607	5.50909e-48	NA	NA
PGAP3	5e-10	9.75287e-08	-6.2191	Heart_Left_Ventricle	5.25581e-58	4.85584e-54	-16.0552	Brain_Caudate_basal_ganglia	5.23574e-54	1.04076e-49	15.4735	NA	NA	NA	1	1	1	0	3	-3.03946	-7.67629	-3.13343	15.8676	2.95898	-15.338	NA	NA	0.00237	1.6376e-14	0.00172773	1.06203e-56	0.00308655	4.26322e-53	NA	NA	0.120456	9.26268e-12	0.166136	1.21517e-52	0.195027	5.35589e-49	NA	NA
PGAP3	5e-10	9.75287e-08	-6.2191	Heart_Left_Ventricle	5.25581e-58	4.85584e-54	-16.0552	Brain_Cerebellar_Hemisphere	6.80206e-54	1.68535e-49	15.4567	NA	NA	NA	1	1	1	0	3	-3.03946	-7.67629	-3.13343	15.8676	2.85543	-15.4181	NA	NA	0.00237	1.6376e-14	0.00172773	1.06203e-56	0.00429787	1.23733e-53	NA	NA	0.120456	9.26268e-12	0.166136	1.21517e-52	0.221404	3.86184e-49	NA	NA
PGAP3	5e-10	9.75287e-08	-6.2191	Heart_Left_Ventricle	5.25581e-58	4.85584e-54	-16.0552	Brain_Cerebellum	8.08962e-56	2.07434e-51	15.7396	NA	NA	NA	1	1	1	0	3	-3.03946	-7.67629	-3.13343	15.8676	3.37485	-15.398	NA	NA	0.00237	1.6376e-14	0.00172773	1.06203e-56	0.000738552	1.68858e-53	NA	NA	0.120456	9.26268e-12	0.166136	1.21517e-52	0.0879793	3.91407e-49	NA	NA
PGAP3	5e-10	9.75287e-08	-6.2191	Heart_Left_Ventricle	5.25581e-58	4.85584e-54	-16.0552	Brain_Cortex	6.80206e-54	1.49149e-49	15.4567	NA	NA	NA	1	1	1	0	3	-3.03946	-7.67629	-3.13343	15.8676	2.85543	-15.4181	NA	NA	0.00237	1.6376e-14	0.00172773	1.06203e-56	0.00429787	1.23733e-53	NA	NA	0.120456	9.26268e-12	0.166136	1.21517e-52	0.227476	1.10032e-49	NA	NA
PGAP3	5e-10	9.75287e-08	-6.2191	Heart_Left_Ventricle	5.25581e-58	4.85584e-54	-16.0552	Brain_Frontal_Cortex_BA9	8.08962e-56	1.5998e-51	15.7396	NA	NA	NA	1	1	1	0	3	-3.03946	-7.67629	-3.13343	15.8676	3.37485	-15.398	NA	NA	0.00237	1.6376e-14	0.00172773	1.06203e-56	0.000738552	1.68858e-53	NA	NA	0.120456	9.26268e-12	0.166136	1.21517e-52	0.0979463	2.10735e-49	NA	NA
PGAP3	5e-10	9.75287e-08	-6.2191	Heart_Left_Ventricle	5.25581e-58	4.85584e-54	-16.0552	Brain_Hippocampus	6.80206e-54	1.13948e-49	15.4567	NA	NA	NA	1	1	1	0	3	-3.03946	-7.67629	-3.13343	15.8676	2.85543	-15.4181	NA	NA	0.00237	1.6376e-14	0.00172773	1.06203e-56	0.00429787	1.23733e-53	NA	NA	0.120456	9.26268e-12	0.166136	1.21517e-52	0.2523	2.6302e-49	NA	NA
PGAP3	5e-10	9.75287e-08	-6.2191	Heart_Left_Ventricle	5.25581e-58	4.85584e-54	-16.0552	Brain_Hypothalamus	4.69935e-51	8.76992e-47	-15.0296	NA	NA	NA	1	1	1	0	3	-3.03946	-7.67629	-3.13343	15.8676	-2.63734	14.9007	NA	NA	0.00237	1.6376e-14	0.00172773	1.06203e-56	0.0083558	3.261e-50	NA	NA	0.120456	9.26268e-12	0.166136	1.21517e-52	0.338709	3.85972e-46	NA	NA
PGAP3	5e-10	9.75287e-08	-6.2191	Heart_Left_Ventricle	5.25581e-58	4.85584e-54	-16.0552	Brain_Nucleus_accumbens_basal_ganglia	6.80206e-54	1.37572e-49	15.4567	NA	NA	NA	1	1	1	0	3	-3.03946	-7.67629	-3.13343	15.8676	2.85543	-15.4181	NA	NA	0.00237	1.6376e-14	0.00172773	1.06203e-56	0.00429787	1.23733e-53	NA	NA	0.120456	9.26268e-12	0.166136	1.21517e-52	0.230964	1.36321e-49	NA	NA
PGAP3	5e-10	9.75287e-08	-6.2191	Heart_Left_Ventricle	5.25581e-58	4.85584e-54	-16.0552	Brain_Putamen_basal_ganglia	8.08962e-56	1.42207e-51	15.7396	NA	NA	NA	1	1	1	0	3	-3.03946	-7.67629	-3.13343	15.8676	3.37485	-15.398	NA	NA	0.00237	1.6376e-14	0.00172773	1.06203e-56	0.000738552	1.68858e-53	NA	NA	0.120456	9.26268e-12	0.166136	1.21517e-52	0.0944901	3.7554e-49	NA	NA
PGAP3	5e-10	9.75287e-08	-6.2191	Heart_Left_Ventricle	5.25581e-58	4.85584e-54	-16.0552	Brain_Spinal_cord_cervical_c-1	2.07608e-53	3.66573e-49	-15.3846	NA	NA	NA	1	1	1	0	3	-3.03946	-7.67629	-3.13343	15.8676	-2.79441	15.2244	NA	NA	0.00237	1.6376e-14	0.00172773	1.06203e-56	0.00519949	2.43528e-52	NA	NA	0.120456	9.26268e-12	0.166136	1.21517e-52	0.257121	2.72605e-48	NA	NA
PGAP3	5e-10	9.75287e-08	-6.2191	Heart_Left_Ventricle	5.25581e-58	4.85584e-54	-16.0552	Brain_Substantia_nigra	6.80206e-54	9.6943e-50	15.4567	NA	NA	NA	1	1	1	0	3	-3.03946	-7.67629	-3.13343	15.8676	2.85543	-15.4181	NA	NA	0.00237	1.6376e-14	0.00172773	1.06203e-56	0.00429787	1.23733e-53	NA	NA	0.120456	9.26268e-12	0.166136	1.21517e-52	0.248363	1.44883e-49	NA	NA
PGAP3	5e-10	9.75287e-08	-6.2191	Heart_Left_Ventricle	5.25581e-58	4.85584e-54	-16.0552	Breast_Mammary_Tissue	5.21304e-55	4.88636e-51	15.6213	NA	NA	NA	1	1	1	0	3	-3.03946	-7.67629	-3.13343	15.8676	3.24532	-15.392	NA	NA	0.00237	1.6376e-14	0.00172773	1.06203e-56	0.00117317	1.85296e-53	NA	NA	0.120456	9.26268e-12	0.166136	1.21517e-52	0.114451	1.63283e-49	NA	NA
PGAP3	5e-10	9.75287e-08	-6.2191	Heart_Left_Ventricle	5.25581e-58	4.85584e-54	-16.0552	Cells_Cultured_fibroblasts	5.21304e-55	3.06097e-51	15.6213	NA	NA	NA	1	1	1	0	3	-3.03946	-7.67629	-3.13343	15.8676	3.24532	-15.392	NA	NA	0.00237	1.6376e-14	0.00172773	1.06203e-56	0.00117317	1.85296e-53	NA	NA	0.120456	9.26268e-12	0.166136	1.21517e-52	0.121504	7.77212e-50	NA	NA
PGAP3	5e-10	9.75287e-08	-6.2191	Heart_Left_Ventricle	5.25581e-58	4.85584e-54	-16.0552	Cells_EBV-transformed_lymphocytes	2.07608e-53	1.2034e-49	-15.3846	NA	NA	NA	1	1	1	0	3	-3.03946	-7.67629	-3.13343	15.8676	-2.79441	15.2244	NA	NA	0.00237	1.6376e-14	0.00172773	1.06203e-56	0.00519949	2.43528e-52	NA	NA	0.120456	9.26268e-12	0.166136	1.21517e-52	0.243914	1.41728e-48	NA	NA
PGAP3	5e-10	9.75287e-08	-6.2191	Heart_Left_Ventricle	5.25581e-58	4.85584e-54	-16.0552	Colon_Sigmoid	8.08962e-56	5.27625e-52	15.7396	NA	NA	NA	1	1	1	0	3	-3.03946	-7.67629	-3.13343	15.8676	3.37485	-15.398	NA	NA	0.00237	1.6376e-14	0.00172773	1.06203e-56	0.000738552	1.68858e-53	NA	NA	0.120456	9.26268e-12	0.166136	1.21517e-52	0.0956569	1.10484e-49	NA	NA
PGAP3	5e-10	9.75287e-08	-6.2191	Heart_Left_Ventricle	5.25581e-58	4.85584e-54	-16.0552	Colon_Transverse	8.08962e-56	6.98108e-52	15.7396	NA	NA	NA	1	1	1	0	3	-3.03946	-7.67629	-3.13343	15.8676	3.20849	-15.4415	NA	NA	0.00237	1.6376e-14	0.00172773	1.06203e-56	0.00133435	8.60333e-54	NA	NA	0.120456	9.26268e-12	0.166136	1.21517e-52	0.114977	9.31225e-50	NA	NA
PGAP3	5e-10	9.75287e-08	-6.2191	Heart_Left_Ventricle	5.25581e-58	4.85584e-54	-16.0552	Esophagus_Gastroesophageal_Junction	6.80206e-54	5.84342e-50	15.4567	NA	NA	NA	1	1	1	0	3	-3.03946	-7.67629	-3.13343	15.8676	2.85543	-15.4181	NA	NA	0.00237	1.6376e-14	0.00172773	1.06203e-56	0.00429787	1.23733e-53	NA	NA	0.120456	9.26268e-12	0.166136	1.21517e-52	0.222904	8.59111e-50	NA	NA
PGAP3	5e-10	9.75287e-08	-6.2191	Heart_Left_Ventricle	5.25581e-58	4.85584e-54	-16.0552	Esophagus_Mucosa	6.14378e-51	7.13937e-47	-15.0118	NA	NA	NA	1	1	1	0	3	-3.03946	-7.67629	-3.13343	15.8676	-2.82658	14.8682	NA	NA	0.00237	1.6376e-14	0.00172773	1.06203e-56	0.00470485	5.30248e-50	NA	NA	0.120456	9.26268e-12	0.166136	1.21517e-52	0.22112	2.21742e-46	NA	NA
PGAP3	5e-10	9.75287e-08	-6.2191	Heart_Left_Ventricle	5.25581e-58	4.85584e-54	-16.0552	Esophagus_Muscularis	8.08962e-56	2.06439e-51	15.7396	NA	NA	NA	1	1	1	0	3	-3.03946	-7.67629	-3.13343	15.8676	3.37485	-15.398	NA	NA	0.00237	1.6376e-14	0.00172773	1.06203e-56	0.000738552	1.68858e-53	NA	NA	0.120456	9.26268e-12	0.166136	1.21517e-52	0.0945609	1.79704e-49	NA	NA
PGAP3	5e-10	9.75287e-08	-6.2191	Heart_Left_Ventricle	5.25581e-58	4.85584e-54	-16.0552	Heart_Atrial_Appendage	8.08962e-56	3.68078e-52	15.7396	NA	NA	NA	1	1	1	0	3	-3.03946	-7.67629	-3.13343	15.8676	3.37485	-15.398	NA	NA	0.00237	1.6376e-14	0.00172773	1.06203e-56	0.000738552	1.68858e-53	NA	NA	0.120456	9.26268e-12	0.166136	1.21517e-52	0.0937444	9.67692e-50	NA	NA
PGAP3	5e-10	9.75287e-08	-6.2191	Heart_Left_Ventricle	5.25581e-58	4.85584e-54	-16.0552	Heart_Left_Ventricle	5.21304e-55	4.7629e-51	15.6213	NA	NA	NA	1	1	1	0	3	-3.03946	-7.67629	-3.13343	15.8676	3.24532	-15.392	NA	NA	0.00237	1.6376e-14	0.00172773	1.06203e-56	0.00117317	1.85296e-53	NA	NA	0.120456	9.26268e-12	0.166136	1.21517e-52	0.113632	8.52882e-50	NA	NA
PGAP3	5e-10	9.75287e-08	-6.2191	Heart_Left_Ventricle	5.25581e-58	4.85584e-54	-16.0552	Kidney_Cortex	5.21304e-55	7.55109e-51	15.6213	NA	NA	NA	1	1	1	0	3	-3.03946	-7.67629	-3.13343	15.8676	3.24532	-15.392	NA	NA	0.00237	1.6376e-14	0.00172773	1.06203e-56	0.00117317	1.85296e-53	NA	NA	0.120456	9.26268e-12	0.166136	1.21517e-52	0.10431	1.14414e-49	NA	NA
PGAP3	5e-10	9.75287e-08	-6.2191	Heart_Left_Ventricle	5.25581e-58	4.85584e-54	-16.0552	Liver	1.02658e-51	1.69673e-47	15.13	NA	NA	NA	1	1	1	0	3	-3.03946	-7.67629	-3.13343	15.8676	3.0048	-14.8899	NA	NA	0.00237	1.6376e-14	0.00172773	1.06203e-56	0.00265757	3.83434e-50	NA	NA	0.120456	9.26268e-12	0.166136	1.21517e-52	0.165971	1.98398e-46	NA	NA
PGAP3	5e-10	9.75287e-08	-6.2191	Heart_Left_Ventricle	5.25581e-58	4.85584e-54	-16.0552	Lung	1.283e-52	7.24358e-49	-15.2663	NA	NA	NA	1	1	1	0	3	-3.03946	-7.67629	-3.13343	15.8676	-3.16699	15.0473	NA	NA	0.00237	1.6376e-14	0.00172773	1.06203e-56	0.00154026	3.59654e-51	NA	NA	0.120456	9.26268e-12	0.166136	1.21517e-52	0.122297	1.58527e-47	NA	NA
PGAP3	5e-10	9.75287e-08	-6.2191	Heart_Left_Ventricle	5.25581e-58	4.85584e-54	-16.0552	Muscle_Skeletal	1.283e-52	1.30796e-48	-15.2663	NA	NA	NA	1	1	1	0	3	-3.03946	-7.67629	-3.13343	15.8676	-3.16699	15.0473	NA	NA	0.00237	1.6376e-14	0.00172773	1.06203e-56	0.00154026	3.59654e-51	NA	NA	0.120456	9.26268e-12	0.166136	1.21517e-52	0.12058	2.27967e-47	NA	NA
PGAP3	5e-10	9.75287e-08	-6.2191	Heart_Left_Ventricle	5.25581e-58	4.85584e-54	-16.0552	Nerve_Tibial	5.21304e-55	5.08081e-51	15.6213	NA	NA	NA	1	1	1	0	3	-3.03946	-7.67629	-3.13343	15.8676	3.24532	-15.392	NA	NA	0.00237	1.6376e-14	0.00172773	1.06203e-56	0.00117317	1.85296e-53	NA	NA	0.120456	9.26268e-12	0.166136	1.21517e-52	0.117872	1.12175e-49	NA	NA
PGAP3	5e-10	9.75287e-08	-6.2191	Heart_Left_Ventricle	5.25581e-58	4.85584e-54	-16.0552	Ovary	5.21304e-55	1.31499e-50	15.6213	NA	NA	NA	1	1	1	0	3	-3.03946	-7.67629	-3.13343	15.8676	3.24532	-15.392	NA	NA	0.00237	1.6376e-14	0.00172773	1.06203e-56	0.00117317	1.85296e-53	NA	NA	0.120456	9.26268e-12	0.166136	1.21517e-52	0.11277	1.96433e-49	NA	NA
PGAP3	5e-10	9.75287e-08	-6.2191	Heart_Left_Ventricle	5.25581e-58	4.85584e-54	-16.0552	Pancreas	6.80206e-54	1.29906e-49	15.4567	NA	NA	NA	1	1	1	0	3	-3.03946	-7.67629	-3.13343	15.8676	2.85543	-15.4181	NA	NA	0.00237	1.6376e-14	0.00172773	1.06203e-56	0.00429787	1.23733e-53	NA	NA	0.120456	9.26268e-12	0.166136	1.21517e-52	0.217381	1.27698e-49	NA	NA
PGAP3	5e-10	9.75287e-08	-6.2191	Heart_Left_Ventricle	5.25581e-58	4.85584e-54	-16.0552	Pituitary	5.21304e-55	1.38438e-50	15.6213	NA	NA	NA	1	1	1	0	3	-3.03946	-7.67629	-3.13343	15.8676	3.24532	-15.392	NA	NA	0.00237	1.6376e-14	0.00172773	1.06203e-56	0.00117317	1.85296e-53	NA	NA	0.120456	9.26268e-12	0.166136	1.21517e-52	0.12026	1.5507e-49	NA	NA
PGAP3	5e-10	9.75287e-08	-6.2191	Heart_Left_Ventricle	5.25581e-58	4.85584e-54	-16.0552	Prostate	2.07608e-53	2.69164e-49	-15.3846	NA	NA	NA	1	1	1	0	3	-3.03946	-7.67629	-3.13343	15.8676	-2.79441	15.2244	NA	NA	0.00237	1.6376e-14	0.00172773	1.06203e-56	0.00519949	2.43528e-52	NA	NA	0.120456	9.26268e-12	0.166136	1.21517e-52	0.244934	1.99181e-48	NA	NA
PGAP3	5e-10	9.75287e-08	-6.2191	Heart_Left_Ventricle	5.25581e-58	4.85584e-54	-16.0552	Skin_Not_Sun_Exposed_Suprapubic	5.21304e-55	3.49118e-51	15.6213	NA	NA	NA	1	1	1	0	3	-3.03946	-7.67629	-3.13343	15.8676	3.24532	-15.392	NA	NA	0.00237	1.6376e-14	0.00172773	1.06203e-56	0.00117317	1.85296e-53	NA	NA	0.120456	9.26268e-12	0.166136	1.21517e-52	0.105807	8.85028e-50	NA	NA
PGAP3	5e-10	9.75287e-08	-6.2191	Heart_Left_Ventricle	5.25581e-58	4.85584e-54	-16.0552	Skin_Sun_Exposed_Lower_leg	1.283e-52	4.95367e-49	-15.2663	NA	NA	NA	1	1	1	0	3	-3.03946	-7.67629	-3.13343	15.8676	-3.16699	15.0473	NA	NA	0.00237	1.6376e-14	0.00172773	1.06203e-56	0.00154026	3.59654e-51	NA	NA	0.120456	9.26268e-12	0.166136	1.21517e-52	0.116538	1.51684e-47	NA	NA
PGAP3	5e-10	9.75287e-08	-6.2191	Heart_Left_Ventricle	5.25581e-58	4.85584e-54	-16.0552	Small_Intestine_Terminal_Ileum	5.21304e-55	6.28823e-51	15.6213	NA	NA	NA	1	1	1	0	3	-3.03946	-7.67629	-3.13343	15.8676	3.24532	-15.392	NA	NA	0.00237	1.6376e-14	0.00172773	1.06203e-56	0.00117317	1.85296e-53	NA	NA	0.120456	9.26268e-12	0.166136	1.21517e-52	0.105738	1.88977e-49	NA	NA
PGAP3	5e-10	9.75287e-08	-6.2191	Heart_Left_Ventricle	5.25581e-58	4.85584e-54	-16.0552	Spleen	8.08962e-56	1.01015e-51	15.7396	NA	NA	NA	1	1	1	0	3	-3.03946	-7.67629	-3.13343	15.8676	3.20849	-15.4415	NA	NA	0.00237	1.6376e-14	0.00172773	1.06203e-56	0.00133435	8.60333e-54	NA	NA	0.120456	9.26268e-12	0.166136	1.21517e-52	0.115752	1.24628e-49	NA	NA
PGAP3	5e-10	9.75287e-08	-6.2191	Heart_Left_Ventricle	5.25581e-58	4.85584e-54	-16.0552	Stomach	8.08962e-56	6.07396e-52	15.7396	NA	NA	NA	1	1	1	0	3	-3.03946	-7.67629	-3.13343	15.8676	3.37485	-15.398	NA	NA	0.00237	1.6376e-14	0.00172773	1.06203e-56	0.000738552	1.68858e-53	NA	NA	0.120456	9.26268e-12	0.166136	1.21517e-52	0.0805525	1.19893e-49	NA	NA
PGAP3	5e-10	9.75287e-08	-6.2191	Heart_Left_Ventricle	5.25581e-58	4.85584e-54	-16.0552	Testis	6.80206e-54	2.96509e-49	15.4567	NA	NA	NA	1	1	1	0	3	-3.03946	-7.67629	-3.13343	15.8676	2.85543	-15.4181	NA	NA	0.00237	1.6376e-14	0.00172773	1.06203e-56	0.00429787	1.23733e-53	NA	NA	0.120456	9.26268e-12	0.166136	1.21517e-52	0.262561	4.35063e-49	NA	NA
PGAP3	5e-10	9.75287e-08	-6.2191	Heart_Left_Ventricle	5.25581e-58	4.85584e-54	-16.0552	Thyroid	6.80206e-54	4.9167e-50	15.4567	NA	NA	NA	1	1	1	0	3	-3.03946	-7.67629	-3.13343	15.8676	2.85543	-15.4181	NA	NA	0.00237	1.6376e-14	0.00172773	1.06203e-56	0.00429787	1.23733e-53	NA	NA	0.120456	9.26268e-12	0.166136	1.21517e-52	0.212019	1.1174e-49	NA	NA
PGAP3	5e-10	9.75287e-08	-6.2191	Heart_Left_Ventricle	5.25581e-58	4.85584e-54	-16.0552	Uterus	6.14378e-51	7.42045e-47	-15.0118	NA	NA	NA	1	1	1	0	3	-3.03946	-7.67629	-3.13343	15.8676	-2.82658	14.8682	NA	NA	0.00237	1.6376e-14	0.00172773	1.06203e-56	0.00470485	5.30248e-50	NA	NA	0.120456	9.26268e-12	0.166136	1.21517e-52	0.232944	2.6888e-46	NA	NA
PGAP3	5e-10	9.75287e-08	-6.2191	Heart_Left_Ventricle	5.25581e-58	4.85584e-54	-16.0552	Vagina	5.21304e-55	1.17361e-50	15.6213	NA	NA	NA	1	1	1	0	3	-3.03946	-7.67629	-3.13343	15.8676	3.24532	-15.392	NA	NA	0.00237	1.6376e-14	0.00172773	1.06203e-56	0.00117317	1.85296e-53	NA	NA	0.120456	9.26268e-12	0.166136	1.21517e-52	0.111416	1.76106e-49	NA	NA
PGAP3	5e-10	9.75287e-08	-6.2191	Heart_Left_Ventricle	5.25581e-58	4.85584e-54	-16.0552	Whole_Blood	8.08962e-56	1.23893e-51	15.7396	NA	NA	NA	1	1	1	0	3	-3.03946	-7.67629	-3.13343	15.8676	3.37485	-15.398	NA	NA	0.00237	1.6376e-14	0.00172773	1.06203e-56	0.000738552	1.68858e-53	NA	NA	0.120456	9.26268e-12	0.166136	1.21517e-52	0.0946278	1.62585e-49	NA	NA
PGAP3	5e-10	9.75287e-08	-6.2191	Heart_Left_Ventricle	5.25581e-58	4.85584e-54	-16.0552	smultixcan	1.01275e-55	9.02636e-52	15.4014	NA	NA	NA	1	1	1	0	3	-3.03946	-7.67629	-3.13343	15.8676	2.68898	-13.8438	NA	NA	0.00237	1.6376e-14	0.00172773	1.06203e-56	0.00678714	3.97051e-44	NA	NA	0.120456	9.26268e-12	0.166136	1.21517e-52	0.269111	9.99655e-41	NA	NA
PGAP3	5e-10	9.75287e-08	-6.2191	Lung	5.62795e-58	3.00054e-54	-16.051	Adipose_Subcutaneous	6.14378e-51	4.22231e-47	-15.0118	NA	NA	NA	1	1	1	0	3	-3.03946	-7.67629	-3.27369	15.8214	-2.82658	14.8682	NA	NA	0.00237	1.6376e-14	0.00106152	2.215e-56	0.00470485	5.30248e-50	NA	NA	0.120456	9.26268e-12	0.135647	1.44695e-52	0.226242	2.26999e-46	NA	NA
PGAP3	5e-10	9.75287e-08	-6.2191	Lung	5.62795e-58	3.00054e-54	-16.051	Adipose_Visceral_Omentum	5.21304e-55	3.44739e-51	15.6213	NA	NA	NA	1	1	1	0	3	-3.03946	-7.67629	-3.27369	15.8214	3.24532	-15.392	NA	NA	0.00237	1.6376e-14	0.00106152	2.215e-56	0.00117317	1.85296e-53	NA	NA	0.120456	9.26268e-12	0.135647	1.44695e-52	0.114654	1.02129e-49	NA	NA
PGAP3	5e-10	9.75287e-08	-6.2191	Lung	5.62795e-58	3.00054e-54	-16.051	Adrenal_Gland	8.08962e-56	9.24603e-52	15.7396	NA	NA	NA	1	1	1	0	3	-3.03946	-7.67629	-3.27369	15.8214	3.37485	-15.398	NA	NA	0.00237	1.6376e-14	0.00106152	2.215e-56	0.000738552	1.68858e-53	NA	NA	0.120456	9.26268e-12	0.135647	1.44695e-52	0.0992586	1.6158e-49	NA	NA
PGAP3	5e-10	9.75287e-08	-6.2191	Lung	5.62795e-58	3.00054e-54	-16.051	Artery_Aorta	6.80206e-54	8.66072e-50	15.4567	NA	NA	NA	1	1	1	0	3	-3.03946	-7.67629	-3.27369	15.8214	2.85543	-15.4181	NA	NA	0.00237	1.6376e-14	0.00106152	2.215e-56	0.00429787	1.23733e-53	NA	NA	0.120456	9.26268e-12	0.135647	1.44695e-52	0.218436	1.27503e-49	NA	NA
PGAP3	5e-10	9.75287e-08	-6.2191	Lung	5.62795e-58	3.00054e-54	-16.051	Artery_Coronary	8.08962e-56	2.04214e-51	15.7396	NA	NA	NA	1	1	1	0	3	-3.03946	-7.67629	-3.27369	15.8214	3.37485	-15.398	NA	NA	0.00237	1.6376e-14	0.00106152	2.215e-56	0.000738552	1.68858e-53	NA	NA	0.120456	9.26268e-12	0.135647	1.44695e-52	0.0900445	1.34027e-49	NA	NA
PGAP3	5e-10	9.75287e-08	-6.2191	Lung	5.62795e-58	3.00054e-54	-16.051	Artery_Tibial	2.07608e-53	2.28892e-49	-15.3846	NA	NA	NA	1	1	1	0	3	-3.03946	-7.67629	-3.27369	15.8214	-2.97206	15.5278	NA	NA	0.00237	1.6376e-14	0.00106152	2.215e-56	0.00295806	2.24971e-54	NA	NA	0.120456	9.26268e-12	0.135647	1.44695e-52	0.178742	7.29422e-50	NA	NA
PGAP3	5e-10	9.75287e-08	-6.2191	Lung	5.62795e-58	3.00054e-54	-16.051	Brain_Anterior_cingulate_cortex_BA24	2.07608e-53	3.70227e-49	15.3846	NA	NA	NA	1	1	1	0	3	-3.03946	-7.67629	-3.27369	15.8214	2.79441	-15.2244	NA	NA	0.00237	1.6376e-14	0.00106152	2.215e-56	0.00519949	2.43528e-52	NA	NA	0.120456	9.26268e-12	0.135647	1.44695e-52	0.260607	5.50909e-48	NA	NA
PGAP3	5e-10	9.75287e-08	-6.2191	Lung	5.62795e-58	3.00054e-54	-16.051	Brain_Caudate_basal_ganglia	5.23574e-54	1.04076e-49	15.4735	NA	NA	NA	1	1	1	0	3	-3.03946	-7.67629	-3.27369	15.8214	2.95898	-15.338	NA	NA	0.00237	1.6376e-14	0.00106152	2.215e-56	0.00308655	4.26322e-53	NA	NA	0.120456	9.26268e-12	0.135647	1.44695e-52	0.195027	5.35589e-49	NA	NA
PGAP3	5e-10	9.75287e-08	-6.2191	Lung	5.62795e-58	3.00054e-54	-16.051	Brain_Cerebellar_Hemisphere	6.80206e-54	1.68535e-49	15.4567	NA	NA	NA	1	1	1	0	3	-3.03946	-7.67629	-3.27369	15.8214	2.85543	-15.4181	NA	NA	0.00237	1.6376e-14	0.00106152	2.215e-56	0.00429787	1.23733e-53	NA	NA	0.120456	9.26268e-12	0.135647	1.44695e-52	0.221404	3.86184e-49	NA	NA
PGAP3	5e-10	9.75287e-08	-6.2191	Lung	5.62795e-58	3.00054e-54	-16.051	Brain_Cerebellum	8.08962e-56	2.07434e-51	15.7396	NA	NA	NA	1	1	1	0	3	-3.03946	-7.67629	-3.27369	15.8214	3.37485	-15.398	NA	NA	0.00237	1.6376e-14	0.00106152	2.215e-56	0.000738552	1.68858e-53	NA	NA	0.120456	9.26268e-12	0.135647	1.44695e-52	0.0879793	3.91407e-49	NA	NA
PGAP3	5e-10	9.75287e-08	-6.2191	Lung	5.62795e-58	3.00054e-54	-16.051	Brain_Cortex	6.80206e-54	1.49149e-49	15.4567	NA	NA	NA	1	1	1	0	3	-3.03946	-7.67629	-3.27369	15.8214	2.85543	-15.4181	NA	NA	0.00237	1.6376e-14	0.00106152	2.215e-56	0.00429787	1.23733e-53	NA	NA	0.120456	9.26268e-12	0.135647	1.44695e-52	0.227476	1.10032e-49	NA	NA
PGAP3	5e-10	9.75287e-08	-6.2191	Lung	5.62795e-58	3.00054e-54	-16.051	Brain_Frontal_Cortex_BA9	8.08962e-56	1.5998e-51	15.7396	NA	NA	NA	1	1	1	0	3	-3.03946	-7.67629	-3.27369	15.8214	3.37485	-15.398	NA	NA	0.00237	1.6376e-14	0.00106152	2.215e-56	0.000738552	1.68858e-53	NA	NA	0.120456	9.26268e-12	0.135647	1.44695e-52	0.0979463	2.10735e-49	NA	NA
PGAP3	5e-10	9.75287e-08	-6.2191	Lung	5.62795e-58	3.00054e-54	-16.051	Brain_Hippocampus	6.80206e-54	1.13948e-49	15.4567	NA	NA	NA	1	1	1	0	3	-3.03946	-7.67629	-3.27369	15.8214	2.85543	-15.4181	NA	NA	0.00237	1.6376e-14	0.00106152	2.215e-56	0.00429787	1.23733e-53	NA	NA	0.120456	9.26268e-12	0.135647	1.44695e-52	0.2523	2.6302e-49	NA	NA
PGAP3	5e-10	9.75287e-08	-6.2191	Lung	5.62795e-58	3.00054e-54	-16.051	Brain_Hypothalamus	4.69935e-51	8.76992e-47	-15.0296	NA	NA	NA	1	1	1	0	3	-3.03946	-7.67629	-3.27369	15.8214	-2.63734	14.9007	NA	NA	0.00237	1.6376e-14	0.00106152	2.215e-56	0.0083558	3.261e-50	NA	NA	0.120456	9.26268e-12	0.135647	1.44695e-52	0.338709	3.85972e-46	NA	NA
PGAP3	5e-10	9.75287e-08	-6.2191	Lung	5.62795e-58	3.00054e-54	-16.051	Brain_Nucleus_accumbens_basal_ganglia	6.80206e-54	1.37572e-49	15.4567	NA	NA	NA	1	1	1	0	3	-3.03946	-7.67629	-3.27369	15.8214	2.85543	-15.4181	NA	NA	0.00237	1.6376e-14	0.00106152	2.215e-56	0.00429787	1.23733e-53	NA	NA	0.120456	9.26268e-12	0.135647	1.44695e-52	0.230964	1.36321e-49	NA	NA
PGAP3	5e-10	9.75287e-08	-6.2191	Lung	5.62795e-58	3.00054e-54	-16.051	Brain_Putamen_basal_ganglia	8.08962e-56	1.42207e-51	15.7396	NA	NA	NA	1	1	1	0	3	-3.03946	-7.67629	-3.27369	15.8214	3.37485	-15.398	NA	NA	0.00237	1.6376e-14	0.00106152	2.215e-56	0.000738552	1.68858e-53	NA	NA	0.120456	9.26268e-12	0.135647	1.44695e-52	0.0944901	3.7554e-49	NA	NA
PGAP3	5e-10	9.75287e-08	-6.2191	Lung	5.62795e-58	3.00054e-54	-16.051	Brain_Spinal_cord_cervical_c-1	2.07608e-53	3.66573e-49	-15.3846	NA	NA	NA	1	1	1	0	3	-3.03946	-7.67629	-3.27369	15.8214	-2.79441	15.2244	NA	NA	0.00237	1.6376e-14	0.00106152	2.215e-56	0.00519949	2.43528e-52	NA	NA	0.120456	9.26268e-12	0.135647	1.44695e-52	0.257121	2.72605e-48	NA	NA
PGAP3	5e-10	9.75287e-08	-6.2191	Lung	5.62795e-58	3.00054e-54	-16.051	Brain_Substantia_nigra	6.80206e-54	9.6943e-50	15.4567	NA	NA	NA	1	1	1	0	3	-3.03946	-7.67629	-3.27369	15.8214	2.85543	-15.4181	NA	NA	0.00237	1.6376e-14	0.00106152	2.215e-56	0.00429787	1.23733e-53	NA	NA	0.120456	9.26268e-12	0.135647	1.44695e-52	0.248363	1.44883e-49	NA	NA
PGAP3	5e-10	9.75287e-08	-6.2191	Lung	5.62795e-58	3.00054e-54	-16.051	Breast_Mammary_Tissue	5.21304e-55	4.88636e-51	15.6213	NA	NA	NA	1	1	1	0	3	-3.03946	-7.67629	-3.27369	15.8214	3.24532	-15.392	NA	NA	0.00237	1.6376e-14	0.00106152	2.215e-56	0.00117317	1.85296e-53	NA	NA	0.120456	9.26268e-12	0.135647	1.44695e-52	0.114451	1.63283e-49	NA	NA
PGAP3	5e-10	9.75287e-08	-6.2191	Lung	5.62795e-58	3.00054e-54	-16.051	Cells_Cultured_fibroblasts	5.21304e-55	3.06097e-51	15.6213	NA	NA	NA	1	1	1	0	3	-3.03946	-7.67629	-3.27369	15.8214	3.24532	-15.392	NA	NA	0.00237	1.6376e-14	0.00106152	2.215e-56	0.00117317	1.85296e-53	NA	NA	0.120456	9.26268e-12	0.135647	1.44695e-52	0.121504	7.77212e-50	NA	NA
PGAP3	5e-10	9.75287e-08	-6.2191	Lung	5.62795e-58	3.00054e-54	-16.051	Cells_EBV-transformed_lymphocytes	2.07608e-53	1.2034e-49	-15.3846	NA	NA	NA	1	1	1	0	3	-3.03946	-7.67629	-3.27369	15.8214	-2.79441	15.2244	NA	NA	0.00237	1.6376e-14	0.00106152	2.215e-56	0.00519949	2.43528e-52	NA	NA	0.120456	9.26268e-12	0.135647	1.44695e-52	0.243914	1.41728e-48	NA	NA
PGAP3	5e-10	9.75287e-08	-6.2191	Lung	5.62795e-58	3.00054e-54	-16.051	Colon_Sigmoid	8.08962e-56	5.27625e-52	15.7396	NA	NA	NA	1	1	1	0	3	-3.03946	-7.67629	-3.27369	15.8214	3.37485	-15.398	NA	NA	0.00237	1.6376e-14	0.00106152	2.215e-56	0.000738552	1.68858e-53	NA	NA	0.120456	9.26268e-12	0.135647	1.44695e-52	0.0956569	1.10484e-49	NA	NA
PGAP3	5e-10	9.75287e-08	-6.2191	Lung	5.62795e-58	3.00054e-54	-16.051	Colon_Transverse	8.08962e-56	6.98108e-52	15.7396	NA	NA	NA	1	1	1	0	3	-3.03946	-7.67629	-3.27369	15.8214	3.20849	-15.4415	NA	NA	0.00237	1.6376e-14	0.00106152	2.215e-56	0.00133435	8.60333e-54	NA	NA	0.120456	9.26268e-12	0.135647	1.44695e-52	0.114977	9.31225e-50	NA	NA
PGAP3	5e-10	9.75287e-08	-6.2191	Lung	5.62795e-58	3.00054e-54	-16.051	Esophagus_Gastroesophageal_Junction	6.80206e-54	5.84342e-50	15.4567	NA	NA	NA	1	1	1	0	3	-3.03946	-7.67629	-3.27369	15.8214	2.85543	-15.4181	NA	NA	0.00237	1.6376e-14	0.00106152	2.215e-56	0.00429787	1.23733e-53	NA	NA	0.120456	9.26268e-12	0.135647	1.44695e-52	0.222904	8.59111e-50	NA	NA
PGAP3	5e-10	9.75287e-08	-6.2191	Lung	5.62795e-58	3.00054e-54	-16.051	Esophagus_Mucosa	6.14378e-51	7.13937e-47	-15.0118	NA	NA	NA	1	1	1	0	3	-3.03946	-7.67629	-3.27369	15.8214	-2.82658	14.8682	NA	NA	0.00237	1.6376e-14	0.00106152	2.215e-56	0.00470485	5.30248e-50	NA	NA	0.120456	9.26268e-12	0.135647	1.44695e-52	0.22112	2.21742e-46	NA	NA
PGAP3	5e-10	9.75287e-08	-6.2191	Lung	5.62795e-58	3.00054e-54	-16.051	Esophagus_Muscularis	8.08962e-56	2.06439e-51	15.7396	NA	NA	NA	1	1	1	0	3	-3.03946	-7.67629	-3.27369	15.8214	3.37485	-15.398	NA	NA	0.00237	1.6376e-14	0.00106152	2.215e-56	0.000738552	1.68858e-53	NA	NA	0.120456	9.26268e-12	0.135647	1.44695e-52	0.0945609	1.79704e-49	NA	NA
PGAP3	5e-10	9.75287e-08	-6.2191	Lung	5.62795e-58	3.00054e-54	-16.051	Heart_Atrial_Appendage	8.08962e-56	3.68078e-52	15.7396	NA	NA	NA	1	1	1	0	3	-3.03946	-7.67629	-3.27369	15.8214	3.37485	-15.398	NA	NA	0.00237	1.6376e-14	0.00106152	2.215e-56	0.000738552	1.68858e-53	NA	NA	0.120456	9.26268e-12	0.135647	1.44695e-52	0.0937444	9.67692e-50	NA	NA
PGAP3	5e-10	9.75287e-08	-6.2191	Lung	5.62795e-58	3.00054e-54	-16.051	Heart_Left_Ventricle	5.21304e-55	4.7629e-51	15.6213	NA	NA	NA	1	1	1	0	3	-3.03946	-7.67629	-3.27369	15.8214	3.24532	-15.392	NA	NA	0.00237	1.6376e-14	0.00106152	2.215e-56	0.00117317	1.85296e-53	NA	NA	0.120456	9.26268e-12	0.135647	1.44695e-52	0.113632	8.52882e-50	NA	NA
PGAP3	5e-10	9.75287e-08	-6.2191	Lung	5.62795e-58	3.00054e-54	-16.051	Kidney_Cortex	5.21304e-55	7.55109e-51	15.6213	NA	NA	NA	1	1	1	0	3	-3.03946	-7.67629	-3.27369	15.8214	3.24532	-15.392	NA	NA	0.00237	1.6376e-14	0.00106152	2.215e-56	0.00117317	1.85296e-53	NA	NA	0.120456	9.26268e-12	0.135647	1.44695e-52	0.10431	1.14414e-49	NA	NA
PGAP3	5e-10	9.75287e-08	-6.2191	Lung	5.62795e-58	3.00054e-54	-16.051	Liver	1.02658e-51	1.69673e-47	15.13	NA	NA	NA	1	1	1	0	3	-3.03946	-7.67629	-3.27369	15.8214	3.0048	-14.8899	NA	NA	0.00237	1.6376e-14	0.00106152	2.215e-56	0.00265757	3.83434e-50	NA	NA	0.120456	9.26268e-12	0.135647	1.44695e-52	0.165971	1.98398e-46	NA	NA
PGAP3	5e-10	9.75287e-08	-6.2191	Lung	5.62795e-58	3.00054e-54	-16.051	Lung	1.283e-52	7.24358e-49	-15.2663	NA	NA	NA	1	1	1	0	3	-3.03946	-7.67629	-3.27369	15.8214	-3.16699	15.0473	NA	NA	0.00237	1.6376e-14	0.00106152	2.215e-56	0.00154026	3.59654e-51	NA	NA	0.120456	9.26268e-12	0.135647	1.44695e-52	0.122297	1.58527e-47	NA	NA
PGAP3	5e-10	9.75287e-08	-6.2191	Lung	5.62795e-58	3.00054e-54	-16.051	Muscle_Skeletal	1.283e-52	1.30796e-48	-15.2663	NA	NA	NA	1	1	1	0	3	-3.03946	-7.67629	-3.27369	15.8214	-3.16699	15.0473	NA	NA	0.00237	1.6376e-14	0.00106152	2.215e-56	0.00154026	3.59654e-51	NA	NA	0.120456	9.26268e-12	0.135647	1.44695e-52	0.12058	2.27967e-47	NA	NA
PGAP3	5e-10	9.75287e-08	-6.2191	Lung	5.62795e-58	3.00054e-54	-16.051	Nerve_Tibial	5.21304e-55	5.08081e-51	15.6213	NA	NA	NA	1	1	1	0	3	-3.03946	-7.67629	-3.27369	15.8214	3.24532	-15.392	NA	NA	0.00237	1.6376e-14	0.00106152	2.215e-56	0.00117317	1.85296e-53	NA	NA	0.120456	9.26268e-12	0.135647	1.44695e-52	0.117872	1.12175e-49	NA	NA
PGAP3	5e-10	9.75287e-08	-6.2191	Lung	5.62795e-58	3.00054e-54	-16.051	Ovary	5.21304e-55	1.31499e-50	15.6213	NA	NA	NA	1	1	1	0	3	-3.03946	-7.67629	-3.27369	15.8214	3.24532	-15.392	NA	NA	0.00237	1.6376e-14	0.00106152	2.215e-56	0.00117317	1.85296e-53	NA	NA	0.120456	9.26268e-12	0.135647	1.44695e-52	0.11277	1.96433e-49	NA	NA
PGAP3	5e-10	9.75287e-08	-6.2191	Lung	5.62795e-58	3.00054e-54	-16.051	Pancreas	6.80206e-54	1.29906e-49	15.4567	NA	NA	NA	1	1	1	0	3	-3.03946	-7.67629	-3.27369	15.8214	2.85543	-15.4181	NA	NA	0.00237	1.6376e-14	0.00106152	2.215e-56	0.00429787	1.23733e-53	NA	NA	0.120456	9.26268e-12	0.135647	1.44695e-52	0.217381	1.27698e-49	NA	NA
PGAP3	5e-10	9.75287e-08	-6.2191	Lung	5.62795e-58	3.00054e-54	-16.051	Pituitary	5.21304e-55	1.38438e-50	15.6213	NA	NA	NA	1	1	1	0	3	-3.03946	-7.67629	-3.27369	15.8214	3.24532	-15.392	NA	NA	0.00237	1.6376e-14	0.00106152	2.215e-56	0.00117317	1.85296e-53	NA	NA	0.120456	9.26268e-12	0.135647	1.44695e-52	0.12026	1.5507e-49	NA	NA
PGAP3	5e-10	9.75287e-08	-6.2191	Lung	5.62795e-58	3.00054e-54	-16.051	Prostate	2.07608e-53	2.69164e-49	-15.3846	NA	NA	NA	1	1	1	0	3	-3.03946	-7.67629	-3.27369	15.8214	-2.79441	15.2244	NA	NA	0.00237	1.6376e-14	0.00106152	2.215e-56	0.00519949	2.43528e-52	NA	NA	0.120456	9.26268e-12	0.135647	1.44695e-52	0.244934	1.99181e-48	NA	NA
PGAP3	5e-10	9.75287e-08	-6.2191	Lung	5.62795e-58	3.00054e-54	-16.051	Skin_Not_Sun_Exposed_Suprapubic	5.21304e-55	3.49118e-51	15.6213	NA	NA	NA	1	1	1	0	3	-3.03946	-7.67629	-3.27369	15.8214	3.24532	-15.392	NA	NA	0.00237	1.6376e-14	0.00106152	2.215e-56	0.00117317	1.85296e-53	NA	NA	0.120456	9.26268e-12	0.135647	1.44695e-52	0.105807	8.85028e-50	NA	NA
PGAP3	5e-10	9.75287e-08	-6.2191	Lung	5.62795e-58	3.00054e-54	-16.051	Skin_Sun_Exposed_Lower_leg	1.283e-52	4.95367e-49	-15.2663	NA	NA	NA	1	1	1	0	3	-3.03946	-7.67629	-3.27369	15.8214	-3.16699	15.0473	NA	NA	0.00237	1.6376e-14	0.00106152	2.215e-56	0.00154026	3.59654e-51	NA	NA	0.120456	9.26268e-12	0.135647	1.44695e-52	0.116538	1.51684e-47	NA	NA
PGAP3	5e-10	9.75287e-08	-6.2191	Lung	5.62795e-58	3.00054e-54	-16.051	Small_Intestine_Terminal_Ileum	5.21304e-55	6.28823e-51	15.6213	NA	NA	NA	1	1	1	0	3	-3.03946	-7.67629	-3.27369	15.8214	3.24532	-15.392	NA	NA	0.00237	1.6376e-14	0.00106152	2.215e-56	0.00117317	1.85296e-53	NA	NA	0.120456	9.26268e-12	0.135647	1.44695e-52	0.105738	1.88977e-49	NA	NA
PGAP3	5e-10	9.75287e-08	-6.2191	Lung	5.62795e-58	3.00054e-54	-16.051	Spleen	8.08962e-56	1.01015e-51	15.7396	NA	NA	NA	1	1	1	0	3	-3.03946	-7.67629	-3.27369	15.8214	3.20849	-15.4415	NA	NA	0.00237	1.6376e-14	0.00106152	2.215e-56	0.00133435	8.60333e-54	NA	NA	0.120456	9.26268e-12	0.135647	1.44695e-52	0.115752	1.24628e-49	NA	NA
PGAP3	5e-10	9.75287e-08	-6.2191	Lung	5.62795e-58	3.00054e-54	-16.051	Stomach	8.08962e-56	6.07396e-52	15.7396	NA	NA	NA	1	1	1	0	3	-3.03946	-7.67629	-3.27369	15.8214	3.37485	-15.398	NA	NA	0.00237	1.6376e-14	0.00106152	2.215e-56	0.000738552	1.68858e-53	NA	NA	0.120456	9.26268e-12	0.135647	1.44695e-52	0.0805525	1.19893e-49	NA	NA
PGAP3	5e-10	9.75287e-08	-6.2191	Lung	5.62795e-58	3.00054e-54	-16.051	Testis	6.80206e-54	2.96509e-49	15.4567	NA	NA	NA	1	1	1	0	3	-3.03946	-7.67629	-3.27369	15.8214	2.85543	-15.4181	NA	NA	0.00237	1.6376e-14	0.00106152	2.215e-56	0.00429787	1.23733e-53	NA	NA	0.120456	9.26268e-12	0.135647	1.44695e-52	0.262561	4.35063e-49	NA	NA
PGAP3	5e-10	9.75287e-08	-6.2191	Lung	5.62795e-58	3.00054e-54	-16.051	Thyroid	6.80206e-54	4.9167e-50	15.4567	NA	NA	NA	1	1	1	0	3	-3.03946	-7.67629	-3.27369	15.8214	2.85543	-15.4181	NA	NA	0.00237	1.6376e-14	0.00106152	2.215e-56	0.00429787	1.23733e-53	NA	NA	0.120456	9.26268e-12	0.135647	1.44695e-52	0.212019	1.1174e-49	NA	NA
PGAP3	5e-10	9.75287e-08	-6.2191	Lung	5.62795e-58	3.00054e-54	-16.051	Uterus	6.14378e-51	7.42045e-47	-15.0118	NA	NA	NA	1	1	1	0	3	-3.03946	-7.67629	-3.27369	15.8214	-2.82658	14.8682	NA	NA	0.00237	1.6376e-14	0.00106152	2.215e-56	0.00470485	5.30248e-50	NA	NA	0.120456	9.26268e-12	0.135647	1.44695e-52	0.232944	2.6888e-46	NA	NA
PGAP3	5e-10	9.75287e-08	-6.2191	Lung	5.62795e-58	3.00054e-54	-16.051	Vagina	5.21304e-55	1.17361e-50	15.6213	NA	NA	NA	1	1	1	0	3	-3.03946	-7.67629	-3.27369	15.8214	3.24532	-15.392	NA	NA	0.00237	1.6376e-14	0.00106152	2.215e-56	0.00117317	1.85296e-53	NA	NA	0.120456	9.26268e-12	0.135647	1.44695e-52	0.111416	1.76106e-49	NA	NA
PGAP3	5e-10	9.75287e-08	-6.2191	Lung	5.62795e-58	3.00054e-54	-16.051	Whole_Blood	8.08962e-56	1.23893e-51	15.7396	NA	NA	NA	1	1	1	0	3	-3.03946	-7.67629	-3.27369	15.8214	3.37485	-15.398	NA	NA	0.00237	1.6376e-14	0.00106152	2.215e-56	0.000738552	1.68858e-53	NA	NA	0.120456	9.26268e-12	0.135647	1.44695e-52	0.0946278	1.62585e-49	NA	NA
PGAP3	5e-10	9.75287e-08	-6.2191	Lung	5.62795e-58	3.00054e-54	-16.051	smultixcan	1.01275e-55	9.02636e-52	15.4014	NA	NA	NA	1	1	1	0	3	-3.03946	-7.67629	-3.27369	15.8214	2.68898	-13.8438	NA	NA	0.00237	1.6376e-14	0.00106152	2.215e-56	0.00678714	3.97051e-44	NA	NA	0.120456	9.26268e-12	0.135647	1.44695e-52	0.269111	9.99655e-41	NA	NA
PGAP3	5e-10	9.75287e-08	-6.2191	Muscle_Skeletal	3.05734e-56	2.96317e-52	-15.8011	Adipose_Subcutaneous	6.14378e-51	4.22231e-47	-15.0118	NA	NA	NA	1	1	1	0	3	-3.03946	-7.67629	-3.17997	15.5636	-2.82658	14.8682	NA	NA	0.00237	1.6376e-14	0.0014729	1.28704e-54	0.00470485	5.30248e-50	NA	NA	0.120456	9.26268e-12	0.182664	1.51021e-50	0.226242	2.26999e-46	NA	NA
PGAP3	5e-10	9.75287e-08	-6.2191	Muscle_Skeletal	3.05734e-56	2.96317e-52	-15.8011	Adipose_Visceral_Omentum	5.21304e-55	3.44739e-51	15.6213	NA	NA	NA	1	1	1	0	3	-3.03946	-7.67629	-3.17997	15.5636	3.24532	-15.392	NA	NA	0.00237	1.6376e-14	0.0014729	1.28704e-54	0.00117317	1.85296e-53	NA	NA	0.120456	9.26268e-12	0.182664	1.51021e-50	0.114654	1.02129e-49	NA	NA
PGAP3	5e-10	9.75287e-08	-6.2191	Muscle_Skeletal	3.05734e-56	2.96317e-52	-15.8011	Adrenal_Gland	8.08962e-56	9.24603e-52	15.7396	NA	NA	NA	1	1	1	0	3	-3.03946	-7.67629	-3.17997	15.5636	3.37485	-15.398	NA	NA	0.00237	1.6376e-14	0.0014729	1.28704e-54	0.000738552	1.68858e-53	NA	NA	0.120456	9.26268e-12	0.182664	1.51021e-50	0.0992586	1.6158e-49	NA	NA
PGAP3	5e-10	9.75287e-08	-6.2191	Muscle_Skeletal	3.05734e-56	2.96317e-52	-15.8011	Artery_Aorta	6.80206e-54	8.66072e-50	15.4567	NA	NA	NA	1	1	1	0	3	-3.03946	-7.67629	-3.17997	15.5636	2.85543	-15.4181	NA	NA	0.00237	1.6376e-14	0.0014729	1.28704e-54	0.00429787	1.23733e-53	NA	NA	0.120456	9.26268e-12	0.182664	1.51021e-50	0.218436	1.27503e-49	NA	NA
PGAP3	5e-10	9.75287e-08	-6.2191	Muscle_Skeletal	3.05734e-56	2.96317e-52	-15.8011	Artery_Coronary	8.08962e-56	2.04214e-51	15.7396	NA	NA	NA	1	1	1	0	3	-3.03946	-7.67629	-3.17997	15.5636	3.37485	-15.398	NA	NA	0.00237	1.6376e-14	0.0014729	1.28704e-54	0.000738552	1.68858e-53	NA	NA	0.120456	9.26268e-12	0.182664	1.51021e-50	0.0900445	1.34027e-49	NA	NA
PGAP3	5e-10	9.75287e-08	-6.2191	Muscle_Skeletal	3.05734e-56	2.96317e-52	-15.8011	Artery_Tibial	2.07608e-53	2.28892e-49	-15.3846	NA	NA	NA	1	1	1	0	3	-3.03946	-7.67629	-3.17997	15.5636	-2.97206	15.5278	NA	NA	0.00237	1.6376e-14	0.0014729	1.28704e-54	0.00295806	2.24971e-54	NA	NA	0.120456	9.26268e-12	0.182664	1.51021e-50	0.178742	7.29422e-50	NA	NA
PGAP3	5e-10	9.75287e-08	-6.2191	Muscle_Skeletal	3.05734e-56	2.96317e-52	-15.8011	Brain_Anterior_cingulate_cortex_BA24	2.07608e-53	3.70227e-49	15.3846	NA	NA	NA	1	1	1	0	3	-3.03946	-7.67629	-3.17997	15.5636	2.79441	-15.2244	NA	NA	0.00237	1.6376e-14	0.0014729	1.28704e-54	0.00519949	2.43528e-52	NA	NA	0.120456	9.26268e-12	0.182664	1.51021e-50	0.260607	5.50909e-48	NA	NA
PGAP3	5e-10	9.75287e-08	-6.2191	Muscle_Skeletal	3.05734e-56	2.96317e-52	-15.8011	Brain_Caudate_basal_ganglia	5.23574e-54	1.04076e-49	15.4735	NA	NA	NA	1	1	1	0	3	-3.03946	-7.67629	-3.17997	15.5636	2.95898	-15.338	NA	NA	0.00237	1.6376e-14	0.0014729	1.28704e-54	0.00308655	4.26322e-53	NA	NA	0.120456	9.26268e-12	0.182664	1.51021e-50	0.195027	5.35589e-49	NA	NA
PGAP3	5e-10	9.75287e-08	-6.2191	Muscle_Skeletal	3.05734e-56	2.96317e-52	-15.8011	Brain_Cerebellar_Hemisphere	6.80206e-54	1.68535e-49	15.4567	NA	NA	NA	1	1	1	0	3	-3.03946	-7.67629	-3.17997	15.5636	2.85543	-15.4181	NA	NA	0.00237	1.6376e-14	0.0014729	1.28704e-54	0.00429787	1.23733e-53	NA	NA	0.120456	9.26268e-12	0.182664	1.51021e-50	0.221404	3.86184e-49	NA	NA
PGAP3	5e-10	9.75287e-08	-6.2191	Muscle_Skeletal	3.05734e-56	2.96317e-52	-15.8011	Brain_Cerebellum	8.08962e-56	2.07434e-51	15.7396	NA	NA	NA	1	1	1	0	3	-3.03946	-7.67629	-3.17997	15.5636	3.37485	-15.398	NA	NA	0.00237	1.6376e-14	0.0014729	1.28704e-54	0.000738552	1.68858e-53	NA	NA	0.120456	9.26268e-12	0.182664	1.51021e-50	0.0879793	3.91407e-49	NA	NA
PGAP3	5e-10	9.75287e-08	-6.2191	Muscle_Skeletal	3.05734e-56	2.96317e-52	-15.8011	Brain_Cortex	6.80206e-54	1.49149e-49	15.4567	NA	NA	NA	1	1	1	0	3	-3.03946	-7.67629	-3.17997	15.5636	2.85543	-15.4181	NA	NA	0.00237	1.6376e-14	0.0014729	1.28704e-54	0.00429787	1.23733e-53	NA	NA	0.120456	9.26268e-12	0.182664	1.51021e-50	0.227476	1.10032e-49	NA	NA
PGAP3	5e-10	9.75287e-08	-6.2191	Muscle_Skeletal	3.05734e-56	2.96317e-52	-15.8011	Brain_Frontal_Cortex_BA9	8.08962e-56	1.5998e-51	15.7396	NA	NA	NA	1	1	1	0	3	-3.03946	-7.67629	-3.17997	15.5636	3.37485	-15.398	NA	NA	0.00237	1.6376e-14	0.0014729	1.28704e-54	0.000738552	1.68858e-53	NA	NA	0.120456	9.26268e-12	0.182664	1.51021e-50	0.0979463	2.10735e-49	NA	NA
PGAP3	5e-10	9.75287e-08	-6.2191	Muscle_Skeletal	3.05734e-56	2.96317e-52	-15.8011	Brain_Hippocampus	6.80206e-54	1.13948e-49	15.4567	NA	NA	NA	1	1	1	0	3	-3.03946	-7.67629	-3.17997	15.5636	2.85543	-15.4181	NA	NA	0.00237	1.6376e-14	0.0014729	1.28704e-54	0.00429787	1.23733e-53	NA	NA	0.120456	9.26268e-12	0.182664	1.51021e-50	0.2523	2.6302e-49	NA	NA
PGAP3	5e-10	9.75287e-08	-6.2191	Muscle_Skeletal	3.05734e-56	2.96317e-52	-15.8011	Brain_Hypothalamus	4.69935e-51	8.76992e-47	-15.0296	NA	NA	NA	1	1	1	0	3	-3.03946	-7.67629	-3.17997	15.5636	-2.63734	14.9007	NA	NA	0.00237	1.6376e-14	0.0014729	1.28704e-54	0.0083558	3.261e-50	NA	NA	0.120456	9.26268e-12	0.182664	1.51021e-50	0.338709	3.85972e-46	NA	NA
PGAP3	5e-10	9.75287e-08	-6.2191	Muscle_Skeletal	3.05734e-56	2.96317e-52	-15.8011	Brain_Nucleus_accumbens_basal_ganglia	6.80206e-54	1.37572e-49	15.4567	NA	NA	NA	1	1	1	0	3	-3.03946	-7.67629	-3.17997	15.5636	2.85543	-15.4181	NA	NA	0.00237	1.6376e-14	0.0014729	1.28704e-54	0.00429787	1.23733e-53	NA	NA	0.120456	9.26268e-12	0.182664	1.51021e-50	0.230964	1.36321e-49	NA	NA
PGAP3	5e-10	9.75287e-08	-6.2191	Muscle_Skeletal	3.05734e-56	2.96317e-52	-15.8011	Brain_Putamen_basal_ganglia	8.08962e-56	1.42207e-51	15.7396	NA	NA	NA	1	1	1	0	3	-3.03946	-7.67629	-3.17997	15.5636	3.37485	-15.398	NA	NA	0.00237	1.6376e-14	0.0014729	1.28704e-54	0.000738552	1.68858e-53	NA	NA	0.120456	9.26268e-12	0.182664	1.51021e-50	0.0944901	3.7554e-49	NA	NA
PGAP3	5e-10	9.75287e-08	-6.2191	Muscle_Skeletal	3.05734e-56	2.96317e-52	-15.8011	Brain_Spinal_cord_cervical_c-1	2.07608e-53	3.66573e-49	-15.3846	NA	NA	NA	1	1	1	0	3	-3.03946	-7.67629	-3.17997	15.5636	-2.79441	15.2244	NA	NA	0.00237	1.6376e-14	0.0014729	1.28704e-54	0.00519949	2.43528e-52	NA	NA	0.120456	9.26268e-12	0.182664	1.51021e-50	0.257121	2.72605e-48	NA	NA
PGAP3	5e-10	9.75287e-08	-6.2191	Muscle_Skeletal	3.05734e-56	2.96317e-52	-15.8011	Brain_Substantia_nigra	6.80206e-54	9.6943e-50	15.4567	NA	NA	NA	1	1	1	0	3	-3.03946	-7.67629	-3.17997	15.5636	2.85543	-15.4181	NA	NA	0.00237	1.6376e-14	0.0014729	1.28704e-54	0.00429787	1.23733e-53	NA	NA	0.120456	9.26268e-12	0.182664	1.51021e-50	0.248363	1.44883e-49	NA	NA
PGAP3	5e-10	9.75287e-08	-6.2191	Muscle_Skeletal	3.05734e-56	2.96317e-52	-15.8011	Breast_Mammary_Tissue	5.21304e-55	4.88636e-51	15.6213	NA	NA	NA	1	1	1	0	3	-3.03946	-7.67629	-3.17997	15.5636	3.24532	-15.392	NA	NA	0.00237	1.6376e-14	0.0014729	1.28704e-54	0.00117317	1.85296e-53	NA	NA	0.120456	9.26268e-12	0.182664	1.51021e-50	0.114451	1.63283e-49	NA	NA
PGAP3	5e-10	9.75287e-08	-6.2191	Muscle_Skeletal	3.05734e-56	2.96317e-52	-15.8011	Cells_Cultured_fibroblasts	5.21304e-55	3.06097e-51	15.6213	NA	NA	NA	1	1	1	0	3	-3.03946	-7.67629	-3.17997	15.5636	3.24532	-15.392	NA	NA	0.00237	1.6376e-14	0.0014729	1.28704e-54	0.00117317	1.85296e-53	NA	NA	0.120456	9.26268e-12	0.182664	1.51021e-50	0.121504	7.77212e-50	NA	NA
PGAP3	5e-10	9.75287e-08	-6.2191	Muscle_Skeletal	3.05734e-56	2.96317e-52	-15.8011	Cells_EBV-transformed_lymphocytes	2.07608e-53	1.2034e-49	-15.3846	NA	NA	NA	1	1	1	0	3	-3.03946	-7.67629	-3.17997	15.5636	-2.79441	15.2244	NA	NA	0.00237	1.6376e-14	0.0014729	1.28704e-54	0.00519949	2.43528e-52	NA	NA	0.120456	9.26268e-12	0.182664	1.51021e-50	0.243914	1.41728e-48	NA	NA
PGAP3	5e-10	9.75287e-08	-6.2191	Muscle_Skeletal	3.05734e-56	2.96317e-52	-15.8011	Colon_Sigmoid	8.08962e-56	5.27625e-52	15.7396	NA	NA	NA	1	1	1	0	3	-3.03946	-7.67629	-3.17997	15.5636	3.37485	-15.398	NA	NA	0.00237	1.6376e-14	0.0014729	1.28704e-54	0.000738552	1.68858e-53	NA	NA	0.120456	9.26268e-12	0.182664	1.51021e-50	0.0956569	1.10484e-49	NA	NA
PGAP3	5e-10	9.75287e-08	-6.2191	Muscle_Skeletal	3.05734e-56	2.96317e-52	-15.8011	Colon_Transverse	8.08962e-56	6.98108e-52	15.7396	NA	NA	NA	1	1	1	0	3	-3.03946	-7.67629	-3.17997	15.5636	3.20849	-15.4415	NA	NA	0.00237	1.6376e-14	0.0014729	1.28704e-54	0.00133435	8.60333e-54	NA	NA	0.120456	9.26268e-12	0.182664	1.51021e-50	0.114977	9.31225e-50	NA	NA
PGAP3	5e-10	9.75287e-08	-6.2191	Muscle_Skeletal	3.05734e-56	2.96317e-52	-15.8011	Esophagus_Gastroesophageal_Junction	6.80206e-54	5.84342e-50	15.4567	NA	NA	NA	1	1	1	0	3	-3.03946	-7.67629	-3.17997	15.5636	2.85543	-15.4181	NA	NA	0.00237	1.6376e-14	0.0014729	1.28704e-54	0.00429787	1.23733e-53	NA	NA	0.120456	9.26268e-12	0.182664	1.51021e-50	0.222904	8.59111e-50	NA	NA
PGAP3	5e-10	9.75287e-08	-6.2191	Muscle_Skeletal	3.05734e-56	2.96317e-52	-15.8011	Esophagus_Mucosa	6.14378e-51	7.13937e-47	-15.0118	NA	NA	NA	1	1	1	0	3	-3.03946	-7.67629	-3.17997	15.5636	-2.82658	14.8682	NA	NA	0.00237	1.6376e-14	0.0014729	1.28704e-54	0.00470485	5.30248e-50	NA	NA	0.120456	9.26268e-12	0.182664	1.51021e-50	0.22112	2.21742e-46	NA	NA
PGAP3	5e-10	9.75287e-08	-6.2191	Muscle_Skeletal	3.05734e-56	2.96317e-52	-15.8011	Esophagus_Muscularis	8.08962e-56	2.06439e-51	15.7396	NA	NA	NA	1	1	1	0	3	-3.03946	-7.67629	-3.17997	15.5636	3.37485	-15.398	NA	NA	0.00237	1.6376e-14	0.0014729	1.28704e-54	0.000738552	1.68858e-53	NA	NA	0.120456	9.26268e-12	0.182664	1.51021e-50	0.0945609	1.79704e-49	NA	NA
PGAP3	5e-10	9.75287e-08	-6.2191	Muscle_Skeletal	3.05734e-56	2.96317e-52	-15.8011	Heart_Atrial_Appendage	8.08962e-56	3.68078e-52	15.7396	NA	NA	NA	1	1	1	0	3	-3.03946	-7.67629	-3.17997	15.5636	3.37485	-15.398	NA	NA	0.00237	1.6376e-14	0.0014729	1.28704e-54	0.000738552	1.68858e-53	NA	NA	0.120456	9.26268e-12	0.182664	1.51021e-50	0.0937444	9.67692e-50	NA	NA
PGAP3	5e-10	9.75287e-08	-6.2191	Muscle_Skeletal	3.05734e-56	2.96317e-52	-15.8011	Heart_Left_Ventricle	5.21304e-55	4.7629e-51	15.6213	NA	NA	NA	1	1	1	0	3	-3.03946	-7.67629	-3.17997	15.5636	3.24532	-15.392	NA	NA	0.00237	1.6376e-14	0.0014729	1.28704e-54	0.00117317	1.85296e-53	NA	NA	0.120456	9.26268e-12	0.182664	1.51021e-50	0.113632	8.52882e-50	NA	NA
PGAP3	5e-10	9.75287e-08	-6.2191	Muscle_Skeletal	3.05734e-56	2.96317e-52	-15.8011	Kidney_Cortex	5.21304e-55	7.55109e-51	15.6213	NA	NA	NA	1	1	1	0	3	-3.03946	-7.67629	-3.17997	15.5636	3.24532	-15.392	NA	NA	0.00237	1.6376e-14	0.0014729	1.28704e-54	0.00117317	1.85296e-53	NA	NA	0.120456	9.26268e-12	0.182664	1.51021e-50	0.10431	1.14414e-49	NA	NA
PGAP3	5e-10	9.75287e-08	-6.2191	Muscle_Skeletal	3.05734e-56	2.96317e-52	-15.8011	Liver	1.02658e-51	1.69673e-47	15.13	NA	NA	NA	1	1	1	0	3	-3.03946	-7.67629	-3.17997	15.5636	3.0048	-14.8899	NA	NA	0.00237	1.6376e-14	0.0014729	1.28704e-54	0.00265757	3.83434e-50	NA	NA	0.120456	9.26268e-12	0.182664	1.51021e-50	0.165971	1.98398e-46	NA	NA
PGAP3	5e-10	9.75287e-08	-6.2191	Muscle_Skeletal	3.05734e-56	2.96317e-52	-15.8011	Lung	1.283e-52	7.24358e-49	-15.2663	NA	NA	NA	1	1	1	0	3	-3.03946	-7.67629	-3.17997	15.5636	-3.16699	15.0473	NA	NA	0.00237	1.6376e-14	0.0014729	1.28704e-54	0.00154026	3.59654e-51	NA	NA	0.120456	9.26268e-12	0.182664	1.51021e-50	0.122297	1.58527e-47	NA	NA
PGAP3	5e-10	9.75287e-08	-6.2191	Muscle_Skeletal	3.05734e-56	2.96317e-52	-15.8011	Muscle_Skeletal	1.283e-52	1.30796e-48	-15.2663	NA	NA	NA	1	1	1	0	3	-3.03946	-7.67629	-3.17997	15.5636	-3.16699	15.0473	NA	NA	0.00237	1.6376e-14	0.0014729	1.28704e-54	0.00154026	3.59654e-51	NA	NA	0.120456	9.26268e-12	0.182664	1.51021e-50	0.12058	2.27967e-47	NA	NA
PGAP3	5e-10	9.75287e-08	-6.2191	Muscle_Skeletal	3.05734e-56	2.96317e-52	-15.8011	Nerve_Tibial	5.21304e-55	5.08081e-51	15.6213	NA	NA	NA	1	1	1	0	3	-3.03946	-7.67629	-3.17997	15.5636	3.24532	-15.392	NA	NA	0.00237	1.6376e-14	0.0014729	1.28704e-54	0.00117317	1.85296e-53	NA	NA	0.120456	9.26268e-12	0.182664	1.51021e-50	0.117872	1.12175e-49	NA	NA
PGAP3	5e-10	9.75287e-08	-6.2191	Muscle_Skeletal	3.05734e-56	2.96317e-52	-15.8011	Ovary	5.21304e-55	1.31499e-50	15.6213	NA	NA	NA	1	1	1	0	3	-3.03946	-7.67629	-3.17997	15.5636	3.24532	-15.392	NA	NA	0.00237	1.6376e-14	0.0014729	1.28704e-54	0.00117317	1.85296e-53	NA	NA	0.120456	9.26268e-12	0.182664	1.51021e-50	0.11277	1.96433e-49	NA	NA
PGAP3	5e-10	9.75287e-08	-6.2191	Muscle_Skeletal	3.05734e-56	2.96317e-52	-15.8011	Pancreas	6.80206e-54	1.29906e-49	15.4567	NA	NA	NA	1	1	1	0	3	-3.03946	-7.67629	-3.17997	15.5636	2.85543	-15.4181	NA	NA	0.00237	1.6376e-14	0.0014729	1.28704e-54	0.00429787	1.23733e-53	NA	NA	0.120456	9.26268e-12	0.182664	1.51021e-50	0.217381	1.27698e-49	NA	NA
PGAP3	5e-10	9.75287e-08	-6.2191	Muscle_Skeletal	3.05734e-56	2.96317e-52	-15.8011	Pituitary	5.21304e-55	1.38438e-50	15.6213	NA	NA	NA	1	1	1	0	3	-3.03946	-7.67629	-3.17997	15.5636	3.24532	-15.392	NA	NA	0.00237	1.6376e-14	0.0014729	1.28704e-54	0.00117317	1.85296e-53	NA	NA	0.120456	9.26268e-12	0.182664	1.51021e-50	0.12026	1.5507e-49	NA	NA
PGAP3	5e-10	9.75287e-08	-6.2191	Muscle_Skeletal	3.05734e-56	2.96317e-52	-15.8011	Prostate	2.07608e-53	2.69164e-49	-15.3846	NA	NA	NA	1	1	1	0	3	-3.03946	-7.67629	-3.17997	15.5636	-2.79441	15.2244	NA	NA	0.00237	1.6376e-14	0.0014729	1.28704e-54	0.00519949	2.43528e-52	NA	NA	0.120456	9.26268e-12	0.182664	1.51021e-50	0.244934	1.99181e-48	NA	NA
PGAP3	5e-10	9.75287e-08	-6.2191	Muscle_Skeletal	3.05734e-56	2.96317e-52	-15.8011	Skin_Not_Sun_Exposed_Suprapubic	5.21304e-55	3.49118e-51	15.6213	NA	NA	NA	1	1	1	0	3	-3.03946	-7.67629	-3.17997	15.5636	3.24532	-15.392	NA	NA	0.00237	1.6376e-14	0.0014729	1.28704e-54	0.00117317	1.85296e-53	NA	NA	0.120456	9.26268e-12	0.182664	1.51021e-50	0.105807	8.85028e-50	NA	NA
PGAP3	5e-10	9.75287e-08	-6.2191	Muscle_Skeletal	3.05734e-56	2.96317e-52	-15.8011	Skin_Sun_Exposed_Lower_leg	1.283e-52	4.95367e-49	-15.2663	NA	NA	NA	1	1	1	0	3	-3.03946	-7.67629	-3.17997	15.5636	-3.16699	15.0473	NA	NA	0.00237	1.6376e-14	0.0014729	1.28704e-54	0.00154026	3.59654e-51	NA	NA	0.120456	9.26268e-12	0.182664	1.51021e-50	0.116538	1.51684e-47	NA	NA
PGAP3	5e-10	9.75287e-08	-6.2191	Muscle_Skeletal	3.05734e-56	2.96317e-52	-15.8011	Small_Intestine_Terminal_Ileum	5.21304e-55	6.28823e-51	15.6213	NA	NA	NA	1	1	1	0	3	-3.03946	-7.67629	-3.17997	15.5636	3.24532	-15.392	NA	NA	0.00237	1.6376e-14	0.0014729	1.28704e-54	0.00117317	1.85296e-53	NA	NA	0.120456	9.26268e-12	0.182664	1.51021e-50	0.105738	1.88977e-49	NA	NA
PGAP3	5e-10	9.75287e-08	-6.2191	Muscle_Skeletal	3.05734e-56	2.96317e-52	-15.8011	Spleen	8.08962e-56	1.01015e-51	15.7396	NA	NA	NA	1	1	1	0	3	-3.03946	-7.67629	-3.17997	15.5636	3.20849	-15.4415	NA	NA	0.00237	1.6376e-14	0.0014729	1.28704e-54	0.00133435	8.60333e-54	NA	NA	0.120456	9.26268e-12	0.182664	1.51021e-50	0.115752	1.24628e-49	NA	NA
PGAP3	5e-10	9.75287e-08	-6.2191	Muscle_Skeletal	3.05734e-56	2.96317e-52	-15.8011	Stomach	8.08962e-56	6.07396e-52	15.7396	NA	NA	NA	1	1	1	0	3	-3.03946	-7.67629	-3.17997	15.5636	3.37485	-15.398	NA	NA	0.00237	1.6376e-14	0.0014729	1.28704e-54	0.000738552	1.68858e-53	NA	NA	0.120456	9.26268e-12	0.182664	1.51021e-50	0.0805525	1.19893e-49	NA	NA
PGAP3	5e-10	9.75287e-08	-6.2191	Muscle_Skeletal	3.05734e-56	2.96317e-52	-15.8011	Testis	6.80206e-54	2.96509e-49	15.4567	NA	NA	NA	1	1	1	0	3	-3.03946	-7.67629	-3.17997	15.5636	2.85543	-15.4181	NA	NA	0.00237	1.6376e-14	0.0014729	1.28704e-54	0.00429787	1.23733e-53	NA	NA	0.120456	9.26268e-12	0.182664	1.51021e-50	0.262561	4.35063e-49	NA	NA
PGAP3	5e-10	9.75287e-08	-6.2191	Muscle_Skeletal	3.05734e-56	2.96317e-52	-15.8011	Thyroid	6.80206e-54	4.9167e-50	15.4567	NA	NA	NA	1	1	1	0	3	-3.03946	-7.67629	-3.17997	15.5636	2.85543	-15.4181	NA	NA	0.00237	1.6376e-14	0.0014729	1.28704e-54	0.00429787	1.23733e-53	NA	NA	0.120456	9.26268e-12	0.182664	1.51021e-50	0.212019	1.1174e-49	NA	NA
PGAP3	5e-10	9.75287e-08	-6.2191	Muscle_Skeletal	3.05734e-56	2.96317e-52	-15.8011	Uterus	6.14378e-51	7.42045e-47	-15.0118	NA	NA	NA	1	1	1	0	3	-3.03946	-7.67629	-3.17997	15.5636	-2.82658	14.8682	NA	NA	0.00237	1.6376e-14	0.0014729	1.28704e-54	0.00470485	5.30248e-50	NA	NA	0.120456	9.26268e-12	0.182664	1.51021e-50	0.232944	2.6888e-46	NA	NA
PGAP3	5e-10	9.75287e-08	-6.2191	Muscle_Skeletal	3.05734e-56	2.96317e-52	-15.8011	Vagina	5.21304e-55	1.17361e-50	15.6213	NA	NA	NA	1	1	1	0	3	-3.03946	-7.67629	-3.17997	15.5636	3.24532	-15.392	NA	NA	0.00237	1.6376e-14	0.0014729	1.28704e-54	0.00117317	1.85296e-53	NA	NA	0.120456	9.26268e-12	0.182664	1.51021e-50	0.111416	1.76106e-49	NA	NA
PGAP3	5e-10	9.75287e-08	-6.2191	Muscle_Skeletal	3.05734e-56	2.96317e-52	-15.8011	Whole_Blood	8.08962e-56	1.23893e-51	15.7396	NA	NA	NA	1	1	1	0	3	-3.03946	-7.67629	-3.17997	15.5636	3.37485	-15.398	NA	NA	0.00237	1.6376e-14	0.0014729	1.28704e-54	0.000738552	1.68858e-53	NA	NA	0.120456	9.26268e-12	0.182664	1.51021e-50	0.0946278	1.62585e-49	NA	NA
PGAP3	5e-10	9.75287e-08	-6.2191	Muscle_Skeletal	3.05734e-56	2.96317e-52	-15.8011	smultixcan	1.01275e-55	9.02636e-52	15.4014	NA	NA	NA	1	1	1	0	3	-3.03946	-7.67629	-3.17997	15.5636	2.68898	-13.8438	NA	NA	0.00237	1.6376e-14	0.0014729	1.28704e-54	0.00678714	3.97051e-44	NA	NA	0.120456	9.26268e-12	0.182664	1.51021e-50	0.269111	9.99655e-41	NA	NA
PGAP3	5e-10	9.75287e-08	-6.2191	Nerve_Tibial	3.6516e-43	1.02254e-39	-13.774	Adipose_Subcutaneous	6.14378e-51	4.22231e-47	-15.0118	NA	NA	NA	1	1	1	0	3	-3.03946	-7.67629	-3.21258	13.4078	-2.82658	14.8682	NA	NA	0.00237	1.6376e-14	0.00131547	5.44074e-41	0.00470485	5.30248e-50	NA	NA	0.120456	9.26268e-12	0.124842	1.84958e-37	0.226242	2.26999e-46	NA	NA
PGAP3	5e-10	9.75287e-08	-6.2191	Nerve_Tibial	3.6516e-43	1.02254e-39	-13.774	Adipose_Visceral_Omentum	5.21304e-55	3.44739e-51	15.6213	NA	NA	NA	1	1	1	0	3	-3.03946	-7.67629	-3.21258	13.4078	3.24532	-15.392	NA	NA	0.00237	1.6376e-14	0.00131547	5.44074e-41	0.00117317	1.85296e-53	NA	NA	0.120456	9.26268e-12	0.124842	1.84958e-37	0.114654	1.02129e-49	NA	NA
PGAP3	5e-10	9.75287e-08	-6.2191	Nerve_Tibial	3.6516e-43	1.02254e-39	-13.774	Adrenal_Gland	8.08962e-56	9.24603e-52	15.7396	NA	NA	NA	1	1	1	0	3	-3.03946	-7.67629	-3.21258	13.4078	3.37485	-15.398	NA	NA	0.00237	1.6376e-14	0.00131547	5.44074e-41	0.000738552	1.68858e-53	NA	NA	0.120456	9.26268e-12	0.124842	1.84958e-37	0.0992586	1.6158e-49	NA	NA
PGAP3	5e-10	9.75287e-08	-6.2191	Nerve_Tibial	3.6516e-43	1.02254e-39	-13.774	Artery_Aorta	6.80206e-54	8.66072e-50	15.4567	NA	NA	NA	1	1	1	0	3	-3.03946	-7.67629	-3.21258	13.4078	2.85543	-15.4181	NA	NA	0.00237	1.6376e-14	0.00131547	5.44074e-41	0.00429787	1.23733e-53	NA	NA	0.120456	9.26268e-12	0.124842	1.84958e-37	0.218436	1.27503e-49	NA	NA
PGAP3	5e-10	9.75287e-08	-6.2191	Nerve_Tibial	3.6516e-43	1.02254e-39	-13.774	Artery_Coronary	8.08962e-56	2.04214e-51	15.7396	NA	NA	NA	1	1	1	0	3	-3.03946	-7.67629	-3.21258	13.4078	3.37485	-15.398	NA	NA	0.00237	1.6376e-14	0.00131547	5.44074e-41	0.000738552	1.68858e-53	NA	NA	0.120456	9.26268e-12	0.124842	1.84958e-37	0.0900445	1.34027e-49	NA	NA
PGAP3	5e-10	9.75287e-08	-6.2191	Nerve_Tibial	3.6516e-43	1.02254e-39	-13.774	Artery_Tibial	2.07608e-53	2.28892e-49	-15.3846	NA	NA	NA	1	1	1	0	3	-3.03946	-7.67629	-3.21258	13.4078	-2.97206	15.5278	NA	NA	0.00237	1.6376e-14	0.00131547	5.44074e-41	0.00295806	2.24971e-54	NA	NA	0.120456	9.26268e-12	0.124842	1.84958e-37	0.178742	7.29422e-50	NA	NA
PGAP3	5e-10	9.75287e-08	-6.2191	Nerve_Tibial	3.6516e-43	1.02254e-39	-13.774	Brain_Anterior_cingulate_cortex_BA24	2.07608e-53	3.70227e-49	15.3846	NA	NA	NA	1	1	1	0	3	-3.03946	-7.67629	-3.21258	13.4078	2.79441	-15.2244	NA	NA	0.00237	1.6376e-14	0.00131547	5.44074e-41	0.00519949	2.43528e-52	NA	NA	0.120456	9.26268e-12	0.124842	1.84958e-37	0.260607	5.50909e-48	NA	NA
PGAP3	5e-10	9.75287e-08	-6.2191	Nerve_Tibial	3.6516e-43	1.02254e-39	-13.774	Brain_Caudate_basal_ganglia	5.23574e-54	1.04076e-49	15.4735	NA	NA	NA	1	1	1	0	3	-3.03946	-7.67629	-3.21258	13.4078	2.95898	-15.338	NA	NA	0.00237	1.6376e-14	0.00131547	5.44074e-41	0.00308655	4.26322e-53	NA	NA	0.120456	9.26268e-12	0.124842	1.84958e-37	0.195027	5.35589e-49	NA	NA
PGAP3	5e-10	9.75287e-08	-6.2191	Nerve_Tibial	3.6516e-43	1.02254e-39	-13.774	Brain_Cerebellar_Hemisphere	6.80206e-54	1.68535e-49	15.4567	NA	NA	NA	1	1	1	0	3	-3.03946	-7.67629	-3.21258	13.4078	2.85543	-15.4181	NA	NA	0.00237	1.6376e-14	0.00131547	5.44074e-41	0.00429787	1.23733e-53	NA	NA	0.120456	9.26268e-12	0.124842	1.84958e-37	0.221404	3.86184e-49	NA	NA
PGAP3	5e-10	9.75287e-08	-6.2191	Nerve_Tibial	3.6516e-43	1.02254e-39	-13.774	Brain_Cerebellum	8.08962e-56	2.07434e-51	15.7396	NA	NA	NA	1	1	1	0	3	-3.03946	-7.67629	-3.21258	13.4078	3.37485	-15.398	NA	NA	0.00237	1.6376e-14	0.00131547	5.44074e-41	0.000738552	1.68858e-53	NA	NA	0.120456	9.26268e-12	0.124842	1.84958e-37	0.0879793	3.91407e-49	NA	NA
PGAP3	5e-10	9.75287e-08	-6.2191	Nerve_Tibial	3.6516e-43	1.02254e-39	-13.774	Brain_Cortex	6.80206e-54	1.49149e-49	15.4567	NA	NA	NA	1	1	1	0	3	-3.03946	-7.67629	-3.21258	13.4078	2.85543	-15.4181	NA	NA	0.00237	1.6376e-14	0.00131547	5.44074e-41	0.00429787	1.23733e-53	NA	NA	0.120456	9.26268e-12	0.124842	1.84958e-37	0.227476	1.10032e-49	NA	NA
PGAP3	5e-10	9.75287e-08	-6.2191	Nerve_Tibial	3.6516e-43	1.02254e-39	-13.774	Brain_Frontal_Cortex_BA9	8.08962e-56	1.5998e-51	15.7396	NA	NA	NA	1	1	1	0	3	-3.03946	-7.67629	-3.21258	13.4078	3.37485	-15.398	NA	NA	0.00237	1.6376e-14	0.00131547	5.44074e-41	0.000738552	1.68858e-53	NA	NA	0.120456	9.26268e-12	0.124842	1.84958e-37	0.0979463	2.10735e-49	NA	NA
PGAP3	5e-10	9.75287e-08	-6.2191	Nerve_Tibial	3.6516e-43	1.02254e-39	-13.774	Brain_Hippocampus	6.80206e-54	1.13948e-49	15.4567	NA	NA	NA	1	1	1	0	3	-3.03946	-7.67629	-3.21258	13.4078	2.85543	-15.4181	NA	NA	0.00237	1.6376e-14	0.00131547	5.44074e-41	0.00429787	1.23733e-53	NA	NA	0.120456	9.26268e-12	0.124842	1.84958e-37	0.2523	2.6302e-49	NA	NA
PGAP3	5e-10	9.75287e-08	-6.2191	Nerve_Tibial	3.6516e-43	1.02254e-39	-13.774	Brain_Hypothalamus	4.69935e-51	8.76992e-47	-15.0296	NA	NA	NA	1	1	1	0	3	-3.03946	-7.67629	-3.21258	13.4078	-2.63734	14.9007	NA	NA	0.00237	1.6376e-14	0.00131547	5.44074e-41	0.0083558	3.261e-50	NA	NA	0.120456	9.26268e-12	0.124842	1.84958e-37	0.338709	3.85972e-46	NA	NA
PGAP3	5e-10	9.75287e-08	-6.2191	Nerve_Tibial	3.6516e-43	1.02254e-39	-13.774	Brain_Nucleus_accumbens_basal_ganglia	6.80206e-54	1.37572e-49	15.4567	NA	NA	NA	1	1	1	0	3	-3.03946	-7.67629	-3.21258	13.4078	2.85543	-15.4181	NA	NA	0.00237	1.6376e-14	0.00131547	5.44074e-41	0.00429787	1.23733e-53	NA	NA	0.120456	9.26268e-12	0.124842	1.84958e-37	0.230964	1.36321e-49	NA	NA
PGAP3	5e-10	9.75287e-08	-6.2191	Nerve_Tibial	3.6516e-43	1.02254e-39	-13.774	Brain_Putamen_basal_ganglia	8.08962e-56	1.42207e-51	15.7396	NA	NA	NA	1	1	1	0	3	-3.03946	-7.67629	-3.21258	13.4078	3.37485	-15.398	NA	NA	0.00237	1.6376e-14	0.00131547	5.44074e-41	0.000738552	1.68858e-53	NA	NA	0.120456	9.26268e-12	0.124842	1.84958e-37	0.0944901	3.7554e-49	NA	NA
PGAP3	5e-10	9.75287e-08	-6.2191	Nerve_Tibial	3.6516e-43	1.02254e-39	-13.774	Brain_Spinal_cord_cervical_c-1	2.07608e-53	3.66573e-49	-15.3846	NA	NA	NA	1	1	1	0	3	-3.03946	-7.67629	-3.21258	13.4078	-2.79441	15.2244	NA	NA	0.00237	1.6376e-14	0.00131547	5.44074e-41	0.00519949	2.43528e-52	NA	NA	0.120456	9.26268e-12	0.124842	1.84958e-37	0.257121	2.72605e-48	NA	NA
PGAP3	5e-10	9.75287e-08	-6.2191	Nerve_Tibial	3.6516e-43	1.02254e-39	-13.774	Brain_Substantia_nigra	6.80206e-54	9.6943e-50	15.4567	NA	NA	NA	1	1	1	0	3	-3.03946	-7.67629	-3.21258	13.4078	2.85543	-15.4181	NA	NA	0.00237	1.6376e-14	0.00131547	5.44074e-41	0.00429787	1.23733e-53	NA	NA	0.120456	9.26268e-12	0.124842	1.84958e-37	0.248363	1.44883e-49	NA	NA
PGAP3	5e-10	9.75287e-08	-6.2191	Nerve_Tibial	3.6516e-43	1.02254e-39	-13.774	Breast_Mammary_Tissue	5.21304e-55	4.88636e-51	15.6213	NA	NA	NA	1	1	1	0	3	-3.03946	-7.67629	-3.21258	13.4078	3.24532	-15.392	NA	NA	0.00237	1.6376e-14	0.00131547	5.44074e-41	0.00117317	1.85296e-53	NA	NA	0.120456	9.26268e-12	0.124842	1.84958e-37	0.114451	1.63283e-49	NA	NA
PGAP3	5e-10	9.75287e-08	-6.2191	Nerve_Tibial	3.6516e-43	1.02254e-39	-13.774	Cells_Cultured_fibroblasts	5.21304e-55	3.06097e-51	15.6213	NA	NA	NA	1	1	1	0	3	-3.03946	-7.67629	-3.21258	13.4078	3.24532	-15.392	NA	NA	0.00237	1.6376e-14	0.00131547	5.44074e-41	0.00117317	1.85296e-53	NA	NA	0.120456	9.26268e-12	0.124842	1.84958e-37	0.121504	7.77212e-50	NA	NA
PGAP3	5e-10	9.75287e-08	-6.2191	Nerve_Tibial	3.6516e-43	1.02254e-39	-13.774	Cells_EBV-transformed_lymphocytes	2.07608e-53	1.2034e-49	-15.3846	NA	NA	NA	1	1	1	0	3	-3.03946	-7.67629	-3.21258	13.4078	-2.79441	15.2244	NA	NA	0.00237	1.6376e-14	0.00131547	5.44074e-41	0.00519949	2.43528e-52	NA	NA	0.120456	9.26268e-12	0.124842	1.84958e-37	0.243914	1.41728e-48	NA	NA
PGAP3	5e-10	9.75287e-08	-6.2191	Nerve_Tibial	3.6516e-43	1.02254e-39	-13.774	Colon_Sigmoid	8.08962e-56	5.27625e-52	15.7396	NA	NA	NA	1	1	1	0	3	-3.03946	-7.67629	-3.21258	13.4078	3.37485	-15.398	NA	NA	0.00237	1.6376e-14	0.00131547	5.44074e-41	0.000738552	1.68858e-53	NA	NA	0.120456	9.26268e-12	0.124842	1.84958e-37	0.0956569	1.10484e-49	NA	NA
PGAP3	5e-10	9.75287e-08	-6.2191	Nerve_Tibial	3.6516e-43	1.02254e-39	-13.774	Colon_Transverse	8.08962e-56	6.98108e-52	15.7396	NA	NA	NA	1	1	1	0	3	-3.03946	-7.67629	-3.21258	13.4078	3.20849	-15.4415	NA	NA	0.00237	1.6376e-14	0.00131547	5.44074e-41	0.00133435	8.60333e-54	NA	NA	0.120456	9.26268e-12	0.124842	1.84958e-37	0.114977	9.31225e-50	NA	NA
PGAP3	5e-10	9.75287e-08	-6.2191	Nerve_Tibial	3.6516e-43	1.02254e-39	-13.774	Esophagus_Gastroesophageal_Junction	6.80206e-54	5.84342e-50	15.4567	NA	NA	NA	1	1	1	0	3	-3.03946	-7.67629	-3.21258	13.4078	2.85543	-15.4181	NA	NA	0.00237	1.6376e-14	0.00131547	5.44074e-41	0.00429787	1.23733e-53	NA	NA	0.120456	9.26268e-12	0.124842	1.84958e-37	0.222904	8.59111e-50	NA	NA
PGAP3	5e-10	9.75287e-08	-6.2191	Nerve_Tibial	3.6516e-43	1.02254e-39	-13.774	Esophagus_Mucosa	6.14378e-51	7.13937e-47	-15.0118	NA	NA	NA	1	1	1	0	3	-3.03946	-7.67629	-3.21258	13.4078	-2.82658	14.8682	NA	NA	0.00237	1.6376e-14	0.00131547	5.44074e-41	0.00470485	5.30248e-50	NA	NA	0.120456	9.26268e-12	0.124842	1.84958e-37	0.22112	2.21742e-46	NA	NA
PGAP3	5e-10	9.75287e-08	-6.2191	Nerve_Tibial	3.6516e-43	1.02254e-39	-13.774	Esophagus_Muscularis	8.08962e-56	2.06439e-51	15.7396	NA	NA	NA	1	1	1	0	3	-3.03946	-7.67629	-3.21258	13.4078	3.37485	-15.398	NA	NA	0.00237	1.6376e-14	0.00131547	5.44074e-41	0.000738552	1.68858e-53	NA	NA	0.120456	9.26268e-12	0.124842	1.84958e-37	0.0945609	1.79704e-49	NA	NA
PGAP3	5e-10	9.75287e-08	-6.2191	Nerve_Tibial	3.6516e-43	1.02254e-39	-13.774	Heart_Atrial_Appendage	8.08962e-56	3.68078e-52	15.7396	NA	NA	NA	1	1	1	0	3	-3.03946	-7.67629	-3.21258	13.4078	3.37485	-15.398	NA	NA	0.00237	1.6376e-14	0.00131547	5.44074e-41	0.000738552	1.68858e-53	NA	NA	0.120456	9.26268e-12	0.124842	1.84958e-37	0.0937444	9.67692e-50	NA	NA
PGAP3	5e-10	9.75287e-08	-6.2191	Nerve_Tibial	3.6516e-43	1.02254e-39	-13.774	Heart_Left_Ventricle	5.21304e-55	4.7629e-51	15.6213	NA	NA	NA	1	1	1	0	3	-3.03946	-7.67629	-3.21258	13.4078	3.24532	-15.392	NA	NA	0.00237	1.6376e-14	0.00131547	5.44074e-41	0.00117317	1.85296e-53	NA	NA	0.120456	9.26268e-12	0.124842	1.84958e-37	0.113632	8.52882e-50	NA	NA
PGAP3	5e-10	9.75287e-08	-6.2191	Nerve_Tibial	3.6516e-43	1.02254e-39	-13.774	Kidney_Cortex	5.21304e-55	7.55109e-51	15.6213	NA	NA	NA	1	1	1	0	3	-3.03946	-7.67629	-3.21258	13.4078	3.24532	-15.392	NA	NA	0.00237	1.6376e-14	0.00131547	5.44074e-41	0.00117317	1.85296e-53	NA	NA	0.120456	9.26268e-12	0.124842	1.84958e-37	0.10431	1.14414e-49	NA	NA
PGAP3	5e-10	9.75287e-08	-6.2191	Nerve_Tibial	3.6516e-43	1.02254e-39	-13.774	Liver	1.02658e-51	1.69673e-47	15.13	NA	NA	NA	1	1	1	0	3	-3.03946	-7.67629	-3.21258	13.4078	3.0048	-14.8899	NA	NA	0.00237	1.6376e-14	0.00131547	5.44074e-41	0.00265757	3.83434e-50	NA	NA	0.120456	9.26268e-12	0.124842	1.84958e-37	0.165971	1.98398e-46	NA	NA
PGAP3	5e-10	9.75287e-08	-6.2191	Nerve_Tibial	3.6516e-43	1.02254e-39	-13.774	Lung	1.283e-52	7.24358e-49	-15.2663	NA	NA	NA	1	1	1	0	3	-3.03946	-7.67629	-3.21258	13.4078	-3.16699	15.0473	NA	NA	0.00237	1.6376e-14	0.00131547	5.44074e-41	0.00154026	3.59654e-51	NA	NA	0.120456	9.26268e-12	0.124842	1.84958e-37	0.122297	1.58527e-47	NA	NA
PGAP3	5e-10	9.75287e-08	-6.2191	Nerve_Tibial	3.6516e-43	1.02254e-39	-13.774	Muscle_Skeletal	1.283e-52	1.30796e-48	-15.2663	NA	NA	NA	1	1	1	0	3	-3.03946	-7.67629	-3.21258	13.4078	-3.16699	15.0473	NA	NA	0.00237	1.6376e-14	0.00131547	5.44074e-41	0.00154026	3.59654e-51	NA	NA	0.120456	9.26268e-12	0.124842	1.84958e-37	0.12058	2.27967e-47	NA	NA
PGAP3	5e-10	9.75287e-08	-6.2191	Nerve_Tibial	3.6516e-43	1.02254e-39	-13.774	Nerve_Tibial	5.21304e-55	5.08081e-51	15.6213	NA	NA	NA	1	1	1	0	3	-3.03946	-7.67629	-3.21258	13.4078	3.24532	-15.392	NA	NA	0.00237	1.6376e-14	0.00131547	5.44074e-41	0.00117317	1.85296e-53	NA	NA	0.120456	9.26268e-12	0.124842	1.84958e-37	0.117872	1.12175e-49	NA	NA
PGAP3	5e-10	9.75287e-08	-6.2191	Nerve_Tibial	3.6516e-43	1.02254e-39	-13.774	Ovary	5.21304e-55	1.31499e-50	15.6213	NA	NA	NA	1	1	1	0	3	-3.03946	-7.67629	-3.21258	13.4078	3.24532	-15.392	NA	NA	0.00237	1.6376e-14	0.00131547	5.44074e-41	0.00117317	1.85296e-53	NA	NA	0.120456	9.26268e-12	0.124842	1.84958e-37	0.11277	1.96433e-49	NA	NA
PGAP3	5e-10	9.75287e-08	-6.2191	Nerve_Tibial	3.6516e-43	1.02254e-39	-13.774	Pancreas	6.80206e-54	1.29906e-49	15.4567	NA	NA	NA	1	1	1	0	3	-3.03946	-7.67629	-3.21258	13.4078	2.85543	-15.4181	NA	NA	0.00237	1.6376e-14	0.00131547	5.44074e-41	0.00429787	1.23733e-53	NA	NA	0.120456	9.26268e-12	0.124842	1.84958e-37	0.217381	1.27698e-49	NA	NA
PGAP3	5e-10	9.75287e-08	-6.2191	Nerve_Tibial	3.6516e-43	1.02254e-39	-13.774	Pituitary	5.21304e-55	1.38438e-50	15.6213	NA	NA	NA	1	1	1	0	3	-3.03946	-7.67629	-3.21258	13.4078	3.24532	-15.392	NA	NA	0.00237	1.6376e-14	0.00131547	5.44074e-41	0.00117317	1.85296e-53	NA	NA	0.120456	9.26268e-12	0.124842	1.84958e-37	0.12026	1.5507e-49	NA	NA
PGAP3	5e-10	9.75287e-08	-6.2191	Nerve_Tibial	3.6516e-43	1.02254e-39	-13.774	Prostate	2.07608e-53	2.69164e-49	-15.3846	NA	NA	NA	1	1	1	0	3	-3.03946	-7.67629	-3.21258	13.4078	-2.79441	15.2244	NA	NA	0.00237	1.6376e-14	0.00131547	5.44074e-41	0.00519949	2.43528e-52	NA	NA	0.120456	9.26268e-12	0.124842	1.84958e-37	0.244934	1.99181e-48	NA	NA
PGAP3	5e-10	9.75287e-08	-6.2191	Nerve_Tibial	3.6516e-43	1.02254e-39	-13.774	Skin_Not_Sun_Exposed_Suprapubic	5.21304e-55	3.49118e-51	15.6213	NA	NA	NA	1	1	1	0	3	-3.03946	-7.67629	-3.21258	13.4078	3.24532	-15.392	NA	NA	0.00237	1.6376e-14	0.00131547	5.44074e-41	0.00117317	1.85296e-53	NA	NA	0.120456	9.26268e-12	0.124842	1.84958e-37	0.105807	8.85028e-50	NA	NA
PGAP3	5e-10	9.75287e-08	-6.2191	Nerve_Tibial	3.6516e-43	1.02254e-39	-13.774	Skin_Sun_Exposed_Lower_leg	1.283e-52	4.95367e-49	-15.2663	NA	NA	NA	1	1	1	0	3	-3.03946	-7.67629	-3.21258	13.4078	-3.16699	15.0473	NA	NA	0.00237	1.6376e-14	0.00131547	5.44074e-41	0.00154026	3.59654e-51	NA	NA	0.120456	9.26268e-12	0.124842	1.84958e-37	0.116538	1.51684e-47	NA	NA
PGAP3	5e-10	9.75287e-08	-6.2191	Nerve_Tibial	3.6516e-43	1.02254e-39	-13.774	Small_Intestine_Terminal_Ileum	5.21304e-55	6.28823e-51	15.6213	NA	NA	NA	1	1	1	0	3	-3.03946	-7.67629	-3.21258	13.4078	3.24532	-15.392	NA	NA	0.00237	1.6376e-14	0.00131547	5.44074e-41	0.00117317	1.85296e-53	NA	NA	0.120456	9.26268e-12	0.124842	1.84958e-37	0.105738	1.88977e-49	NA	NA
PGAP3	5e-10	9.75287e-08	-6.2191	Nerve_Tibial	3.6516e-43	1.02254e-39	-13.774	Spleen	8.08962e-56	1.01015e-51	15.7396	NA	NA	NA	1	1	1	0	3	-3.03946	-7.67629	-3.21258	13.4078	3.20849	-15.4415	NA	NA	0.00237	1.6376e-14	0.00131547	5.44074e-41	0.00133435	8.60333e-54	NA	NA	0.120456	9.26268e-12	0.124842	1.84958e-37	0.115752	1.24628e-49	NA	NA
PGAP3	5e-10	9.75287e-08	-6.2191	Nerve_Tibial	3.6516e-43	1.02254e-39	-13.774	Stomach	8.08962e-56	6.07396e-52	15.7396	NA	NA	NA	1	1	1	0	3	-3.03946	-7.67629	-3.21258	13.4078	3.37485	-15.398	NA	NA	0.00237	1.6376e-14	0.00131547	5.44074e-41	0.000738552	1.68858e-53	NA	NA	0.120456	9.26268e-12	0.124842	1.84958e-37	0.0805525	1.19893e-49	NA	NA
PGAP3	5e-10	9.75287e-08	-6.2191	Nerve_Tibial	3.6516e-43	1.02254e-39	-13.774	Testis	6.80206e-54	2.96509e-49	15.4567	NA	NA	NA	1	1	1	0	3	-3.03946	-7.67629	-3.21258	13.4078	2.85543	-15.4181	NA	NA	0.00237	1.6376e-14	0.00131547	5.44074e-41	0.00429787	1.23733e-53	NA	NA	0.120456	9.26268e-12	0.124842	1.84958e-37	0.262561	4.35063e-49	NA	NA
PGAP3	5e-10	9.75287e-08	-6.2191	Nerve_Tibial	3.6516e-43	1.02254e-39	-13.774	Thyroid	6.80206e-54	4.9167e-50	15.4567	NA	NA	NA	1	1	1	0	3	-3.03946	-7.67629	-3.21258	13.4078	2.85543	-15.4181	NA	NA	0.00237	1.6376e-14	0.00131547	5.44074e-41	0.00429787	1.23733e-53	NA	NA	0.120456	9.26268e-12	0.124842	1.84958e-37	0.212019	1.1174e-49	NA	NA
PGAP3	5e-10	9.75287e-08	-6.2191	Nerve_Tibial	3.6516e-43	1.02254e-39	-13.774	Uterus	6.14378e-51	7.42045e-47	-15.0118	NA	NA	NA	1	1	1	0	3	-3.03946	-7.67629	-3.21258	13.4078	-2.82658	14.8682	NA	NA	0.00237	1.6376e-14	0.00131547	5.44074e-41	0.00470485	5.30248e-50	NA	NA	0.120456	9.26268e-12	0.124842	1.84958e-37	0.232944	2.6888e-46	NA	NA
PGAP3	5e-10	9.75287e-08	-6.2191	Nerve_Tibial	3.6516e-43	1.02254e-39	-13.774	Vagina	5.21304e-55	1.17361e-50	15.6213	NA	NA	NA	1	1	1	0	3	-3.03946	-7.67629	-3.21258	13.4078	3.24532	-15.392	NA	NA	0.00237	1.6376e-14	0.00131547	5.44074e-41	0.00117317	1.85296e-53	NA	NA	0.120456	9.26268e-12	0.124842	1.84958e-37	0.111416	1.76106e-49	NA	NA
PGAP3	5e-10	9.75287e-08	-6.2191	Nerve_Tibial	3.6516e-43	1.02254e-39	-13.774	Whole_Blood	8.08962e-56	1.23893e-51	15.7396	NA	NA	NA	1	1	1	0	3	-3.03946	-7.67629	-3.21258	13.4078	3.37485	-15.398	NA	NA	0.00237	1.6376e-14	0.00131547	5.44074e-41	0.000738552	1.68858e-53	NA	NA	0.120456	9.26268e-12	0.124842	1.84958e-37	0.0946278	1.62585e-49	NA	NA
PGAP3	5e-10	9.75287e-08	-6.2191	Nerve_Tibial	3.6516e-43	1.02254e-39	-13.774	smultixcan	1.01275e-55	9.02636e-52	15.4014	NA	NA	NA	1	1	1	0	3	-3.03946	-7.67629	-3.21258	13.4078	2.68898	-13.8438	NA	NA	0.00237	1.6376e-14	0.00131547	5.44074e-41	0.00678714	3.97051e-44	NA	NA	0.120456	9.26268e-12	0.124842	1.84958e-37	0.269111	9.99655e-41	NA	NA
PGAP3	5e-10	9.75287e-08	-6.2191	Ovary	1.86821e-57	1.70717e-53	-15.9763	Adipose_Subcutaneous	6.14378e-51	4.22231e-47	-15.0118	NA	NA	NA	1	1	1	0	3	-3.03946	-7.67629	-3.31006	15.7423	-2.82658	14.8682	NA	NA	0.00237	1.6376e-14	0.000932772	7.76188e-56	0.00470485	5.30248e-50	NA	NA	0.120456	9.26268e-12	0.130832	9.06045e-52	0.226242	2.26999e-46	NA	NA
PGAP3	5e-10	9.75287e-08	-6.2191	Ovary	1.86821e-57	1.70717e-53	-15.9763	Adipose_Visceral_Omentum	5.21304e-55	3.44739e-51	15.6213	NA	NA	NA	1	1	1	0	3	-3.03946	-7.67629	-3.31006	15.7423	3.24532	-15.392	NA	NA	0.00237	1.6376e-14	0.000932772	7.76188e-56	0.00117317	1.85296e-53	NA	NA	0.120456	9.26268e-12	0.130832	9.06045e-52	0.114654	1.02129e-49	NA	NA
PGAP3	5e-10	9.75287e-08	-6.2191	Ovary	1.86821e-57	1.70717e-53	-15.9763	Adrenal_Gland	8.08962e-56	9.24603e-52	15.7396	NA	NA	NA	1	1	1	0	3	-3.03946	-7.67629	-3.31006	15.7423	3.37485	-15.398	NA	NA	0.00237	1.6376e-14	0.000932772	7.76188e-56	0.000738552	1.68858e-53	NA	NA	0.120456	9.26268e-12	0.130832	9.06045e-52	0.0992586	1.6158e-49	NA	NA
PGAP3	5e-10	9.75287e-08	-6.2191	Ovary	1.86821e-57	1.70717e-53	-15.9763	Artery_Aorta	6.80206e-54	8.66072e-50	15.4567	NA	NA	NA	1	1	1	0	3	-3.03946	-7.67629	-3.31006	15.7423	2.85543	-15.4181	NA	NA	0.00237	1.6376e-14	0.000932772	7.76188e-56	0.00429787	1.23733e-53	NA	NA	0.120456	9.26268e-12	0.130832	9.06045e-52	0.218436	1.27503e-49	NA	NA
PGAP3	5e-10	9.75287e-08	-6.2191	Ovary	1.86821e-57	1.70717e-53	-15.9763	Artery_Coronary	8.08962e-56	2.04214e-51	15.7396	NA	NA	NA	1	1	1	0	3	-3.03946	-7.67629	-3.31006	15.7423	3.37485	-15.398	NA	NA	0.00237	1.6376e-14	0.000932772	7.76188e-56	0.000738552	1.68858e-53	NA	NA	0.120456	9.26268e-12	0.130832	9.06045e-52	0.0900445	1.34027e-49	NA	NA
PGAP3	5e-10	9.75287e-08	-6.2191	Ovary	1.86821e-57	1.70717e-53	-15.9763	Artery_Tibial	2.07608e-53	2.28892e-49	-15.3846	NA	NA	NA	1	1	1	0	3	-3.03946	-7.67629	-3.31006	15.7423	-2.97206	15.5278	NA	NA	0.00237	1.6376e-14	0.000932772	7.76188e-56	0.00295806	2.24971e-54	NA	NA	0.120456	9.26268e-12	0.130832	9.06045e-52	0.178742	7.29422e-50	NA	NA
PGAP3	5e-10	9.75287e-08	-6.2191	Ovary	1.86821e-57	1.70717e-53	-15.9763	Brain_Anterior_cingulate_cortex_BA24	2.07608e-53	3.70227e-49	15.3846	NA	NA	NA	1	1	1	0	3	-3.03946	-7.67629	-3.31006	15.7423	2.79441	-15.2244	NA	NA	0.00237	1.6376e-14	0.000932772	7.76188e-56	0.00519949	2.43528e-52	NA	NA	0.120456	9.26268e-12	0.130832	9.06045e-52	0.260607	5.50909e-48	NA	NA
PGAP3	5e-10	9.75287e-08	-6.2191	Ovary	1.86821e-57	1.70717e-53	-15.9763	Brain_Caudate_basal_ganglia	5.23574e-54	1.04076e-49	15.4735	NA	NA	NA	1	1	1	0	3	-3.03946	-7.67629	-3.31006	15.7423	2.95898	-15.338	NA	NA	0.00237	1.6376e-14	0.000932772	7.76188e-56	0.00308655	4.26322e-53	NA	NA	0.120456	9.26268e-12	0.130832	9.06045e-52	0.195027	5.35589e-49	NA	NA
PGAP3	5e-10	9.75287e-08	-6.2191	Ovary	1.86821e-57	1.70717e-53	-15.9763	Brain_Cerebellar_Hemisphere	6.80206e-54	1.68535e-49	15.4567	NA	NA	NA	1	1	1	0	3	-3.03946	-7.67629	-3.31006	15.7423	2.85543	-15.4181	NA	NA	0.00237	1.6376e-14	0.000932772	7.76188e-56	0.00429787	1.23733e-53	NA	NA	0.120456	9.26268e-12	0.130832	9.06045e-52	0.221404	3.86184e-49	NA	NA
PGAP3	5e-10	9.75287e-08	-6.2191	Ovary	1.86821e-57	1.70717e-53	-15.9763	Brain_Cerebellum	8.08962e-56	2.07434e-51	15.7396	NA	NA	NA	1	1	1	0	3	-3.03946	-7.67629	-3.31006	15.7423	3.37485	-15.398	NA	NA	0.00237	1.6376e-14	0.000932772	7.76188e-56	0.000738552	1.68858e-53	NA	NA	0.120456	9.26268e-12	0.130832	9.06045e-52	0.0879793	3.91407e-49	NA	NA
PGAP3	5e-10	9.75287e-08	-6.2191	Ovary	1.86821e-57	1.70717e-53	-15.9763	Brain_Cortex	6.80206e-54	1.49149e-49	15.4567	NA	NA	NA	1	1	1	0	3	-3.03946	-7.67629	-3.31006	15.7423	2.85543	-15.4181	NA	NA	0.00237	1.6376e-14	0.000932772	7.76188e-56	0.00429787	1.23733e-53	NA	NA	0.120456	9.26268e-12	0.130832	9.06045e-52	0.227476	1.10032e-49	NA	NA
PGAP3	5e-10	9.75287e-08	-6.2191	Ovary	1.86821e-57	1.70717e-53	-15.9763	Brain_Frontal_Cortex_BA9	8.08962e-56	1.5998e-51	15.7396	NA	NA	NA	1	1	1	0	3	-3.03946	-7.67629	-3.31006	15.7423	3.37485	-15.398	NA	NA	0.00237	1.6376e-14	0.000932772	7.76188e-56	0.000738552	1.68858e-53	NA	NA	0.120456	9.26268e-12	0.130832	9.06045e-52	0.0979463	2.10735e-49	NA	NA
PGAP3	5e-10	9.75287e-08	-6.2191	Ovary	1.86821e-57	1.70717e-53	-15.9763	Brain_Hippocampus	6.80206e-54	1.13948e-49	15.4567	NA	NA	NA	1	1	1	0	3	-3.03946	-7.67629	-3.31006	15.7423	2.85543	-15.4181	NA	NA	0.00237	1.6376e-14	0.000932772	7.76188e-56	0.00429787	1.23733e-53	NA	NA	0.120456	9.26268e-12	0.130832	9.06045e-52	0.2523	2.6302e-49	NA	NA
PGAP3	5e-10	9.75287e-08	-6.2191	Ovary	1.86821e-57	1.70717e-53	-15.9763	Brain_Hypothalamus	4.69935e-51	8.76992e-47	-15.0296	NA	NA	NA	1	1	1	0	3	-3.03946	-7.67629	-3.31006	15.7423	-2.63734	14.9007	NA	NA	0.00237	1.6376e-14	0.000932772	7.76188e-56	0.0083558	3.261e-50	NA	NA	0.120456	9.26268e-12	0.130832	9.06045e-52	0.338709	3.85972e-46	NA	NA
PGAP3	5e-10	9.75287e-08	-6.2191	Ovary	1.86821e-57	1.70717e-53	-15.9763	Brain_Nucleus_accumbens_basal_ganglia	6.80206e-54	1.37572e-49	15.4567	NA	NA	NA	1	1	1	0	3	-3.03946	-7.67629	-3.31006	15.7423	2.85543	-15.4181	NA	NA	0.00237	1.6376e-14	0.000932772	7.76188e-56	0.00429787	1.23733e-53	NA	NA	0.120456	9.26268e-12	0.130832	9.06045e-52	0.230964	1.36321e-49	NA	NA
PGAP3	5e-10	9.75287e-08	-6.2191	Ovary	1.86821e-57	1.70717e-53	-15.9763	Brain_Putamen_basal_ganglia	8.08962e-56	1.42207e-51	15.7396	NA	NA	NA	1	1	1	0	3	-3.03946	-7.67629	-3.31006	15.7423	3.37485	-15.398	NA	NA	0.00237	1.6376e-14	0.000932772	7.76188e-56	0.000738552	1.68858e-53	NA	NA	0.120456	9.26268e-12	0.130832	9.06045e-52	0.0944901	3.7554e-49	NA	NA
PGAP3	5e-10	9.75287e-08	-6.2191	Ovary	1.86821e-57	1.70717e-53	-15.9763	Brain_Spinal_cord_cervical_c-1	2.07608e-53	3.66573e-49	-15.3846	NA	NA	NA	1	1	1	0	3	-3.03946	-7.67629	-3.31006	15.7423	-2.79441	15.2244	NA	NA	0.00237	1.6376e-14	0.000932772	7.76188e-56	0.00519949	2.43528e-52	NA	NA	0.120456	9.26268e-12	0.130832	9.06045e-52	0.257121	2.72605e-48	NA	NA
PGAP3	5e-10	9.75287e-08	-6.2191	Ovary	1.86821e-57	1.70717e-53	-15.9763	Brain_Substantia_nigra	6.80206e-54	9.6943e-50	15.4567	NA	NA	NA	1	1	1	0	3	-3.03946	-7.67629	-3.31006	15.7423	2.85543	-15.4181	NA	NA	0.00237	1.6376e-14	0.000932772	7.76188e-56	0.00429787	1.23733e-53	NA	NA	0.120456	9.26268e-12	0.130832	9.06045e-52	0.248363	1.44883e-49	NA	NA
PGAP3	5e-10	9.75287e-08	-6.2191	Ovary	1.86821e-57	1.70717e-53	-15.9763	Breast_Mammary_Tissue	5.21304e-55	4.88636e-51	15.6213	NA	NA	NA	1	1	1	0	3	-3.03946	-7.67629	-3.31006	15.7423	3.24532	-15.392	NA	NA	0.00237	1.6376e-14	0.000932772	7.76188e-56	0.00117317	1.85296e-53	NA	NA	0.120456	9.26268e-12	0.130832	9.06045e-52	0.114451	1.63283e-49	NA	NA
PGAP3	5e-10	9.75287e-08	-6.2191	Ovary	1.86821e-57	1.70717e-53	-15.9763	Cells_Cultured_fibroblasts	5.21304e-55	3.06097e-51	15.6213	NA	NA	NA	1	1	1	0	3	-3.03946	-7.67629	-3.31006	15.7423	3.24532	-15.392	NA	NA	0.00237	1.6376e-14	0.000932772	7.76188e-56	0.00117317	1.85296e-53	NA	NA	0.120456	9.26268e-12	0.130832	9.06045e-52	0.121504	7.77212e-50	NA	NA
PGAP3	5e-10	9.75287e-08	-6.2191	Ovary	1.86821e-57	1.70717e-53	-15.9763	Cells_EBV-transformed_lymphocytes	2.07608e-53	1.2034e-49	-15.3846	NA	NA	NA	1	1	1	0	3	-3.03946	-7.67629	-3.31006	15.7423	-2.79441	15.2244	NA	NA	0.00237	1.6376e-14	0.000932772	7.76188e-56	0.00519949	2.43528e-52	NA	NA	0.120456	9.26268e-12	0.130832	9.06045e-52	0.243914	1.41728e-48	NA	NA
PGAP3	5e-10	9.75287e-08	-6.2191	Ovary	1.86821e-57	1.70717e-53	-15.9763	Colon_Sigmoid	8.08962e-56	5.27625e-52	15.7396	NA	NA	NA	1	1	1	0	3	-3.03946	-7.67629	-3.31006	15.7423	3.37485	-15.398	NA	NA	0.00237	1.6376e-14	0.000932772	7.76188e-56	0.000738552	1.68858e-53	NA	NA	0.120456	9.26268e-12	0.130832	9.06045e-52	0.0956569	1.10484e-49	NA	NA
PGAP3	5e-10	9.75287e-08	-6.2191	Ovary	1.86821e-57	1.70717e-53	-15.9763	Colon_Transverse	8.08962e-56	6.98108e-52	15.7396	NA	NA	NA	1	1	1	0	3	-3.03946	-7.67629	-3.31006	15.7423	3.20849	-15.4415	NA	NA	0.00237	1.6376e-14	0.000932772	7.76188e-56	0.00133435	8.60333e-54	NA	NA	0.120456	9.26268e-12	0.130832	9.06045e-52	0.114977	9.31225e-50	NA	NA
PGAP3	5e-10	9.75287e-08	-6.2191	Ovary	1.86821e-57	1.70717e-53	-15.9763	Esophagus_Gastroesophageal_Junction	6.80206e-54	5.84342e-50	15.4567	NA	NA	NA	1	1	1	0	3	-3.03946	-7.67629	-3.31006	15.7423	2.85543	-15.4181	NA	NA	0.00237	1.6376e-14	0.000932772	7.76188e-56	0.00429787	1.23733e-53	NA	NA	0.120456	9.26268e-12	0.130832	9.06045e-52	0.222904	8.59111e-50	NA	NA
PGAP3	5e-10	9.75287e-08	-6.2191	Ovary	1.86821e-57	1.70717e-53	-15.9763	Esophagus_Mucosa	6.14378e-51	7.13937e-47	-15.0118	NA	NA	NA	1	1	1	0	3	-3.03946	-7.67629	-3.31006	15.7423	-2.82658	14.8682	NA	NA	0.00237	1.6376e-14	0.000932772	7.76188e-56	0.00470485	5.30248e-50	NA	NA	0.120456	9.26268e-12	0.130832	9.06045e-52	0.22112	2.21742e-46	NA	NA
PGAP3	5e-10	9.75287e-08	-6.2191	Ovary	1.86821e-57	1.70717e-53	-15.9763	Esophagus_Muscularis	8.08962e-56	2.06439e-51	15.7396	NA	NA	NA	1	1	1	0	3	-3.03946	-7.67629	-3.31006	15.7423	3.37485	-15.398	NA	NA	0.00237	1.6376e-14	0.000932772	7.76188e-56	0.000738552	1.68858e-53	NA	NA	0.120456	9.26268e-12	0.130832	9.06045e-52	0.0945609	1.79704e-49	NA	NA
PGAP3	5e-10	9.75287e-08	-6.2191	Ovary	1.86821e-57	1.70717e-53	-15.9763	Heart_Atrial_Appendage	8.08962e-56	3.68078e-52	15.7396	NA	NA	NA	1	1	1	0	3	-3.03946	-7.67629	-3.31006	15.7423	3.37485	-15.398	NA	NA	0.00237	1.6376e-14	0.000932772	7.76188e-56	0.000738552	1.68858e-53	NA	NA	0.120456	9.26268e-12	0.130832	9.06045e-52	0.0937444	9.67692e-50	NA	NA
PGAP3	5e-10	9.75287e-08	-6.2191	Ovary	1.86821e-57	1.70717e-53	-15.9763	Heart_Left_Ventricle	5.21304e-55	4.7629e-51	15.6213	NA	NA	NA	1	1	1	0	3	-3.03946	-7.67629	-3.31006	15.7423	3.24532	-15.392	NA	NA	0.00237	1.6376e-14	0.000932772	7.76188e-56	0.00117317	1.85296e-53	NA	NA	0.120456	9.26268e-12	0.130832	9.06045e-52	0.113632	8.52882e-50	NA	NA
PGAP3	5e-10	9.75287e-08	-6.2191	Ovary	1.86821e-57	1.70717e-53	-15.9763	Kidney_Cortex	5.21304e-55	7.55109e-51	15.6213	NA	NA	NA	1	1	1	0	3	-3.03946	-7.67629	-3.31006	15.7423	3.24532	-15.392	NA	NA	0.00237	1.6376e-14	0.000932772	7.76188e-56	0.00117317	1.85296e-53	NA	NA	0.120456	9.26268e-12	0.130832	9.06045e-52	0.10431	1.14414e-49	NA	NA
PGAP3	5e-10	9.75287e-08	-6.2191	Ovary	1.86821e-57	1.70717e-53	-15.9763	Liver	1.02658e-51	1.69673e-47	15.13	NA	NA	NA	1	1	1	0	3	-3.03946	-7.67629	-3.31006	15.7423	3.0048	-14.8899	NA	NA	0.00237	1.6376e-14	0.000932772	7.76188e-56	0.00265757	3.83434e-50	NA	NA	0.120456	9.26268e-12	0.130832	9.06045e-52	0.165971	1.98398e-46	NA	NA
PGAP3	5e-10	9.75287e-08	-6.2191	Ovary	1.86821e-57	1.70717e-53	-15.9763	Lung	1.283e-52	7.24358e-49	-15.2663	NA	NA	NA	1	1	1	0	3	-3.03946	-7.67629	-3.31006	15.7423	-3.16699	15.0473	NA	NA	0.00237	1.6376e-14	0.000932772	7.76188e-56	0.00154026	3.59654e-51	NA	NA	0.120456	9.26268e-12	0.130832	9.06045e-52	0.122297	1.58527e-47	NA	NA
PGAP3	5e-10	9.75287e-08	-6.2191	Ovary	1.86821e-57	1.70717e-53	-15.9763	Muscle_Skeletal	1.283e-52	1.30796e-48	-15.2663	NA	NA	NA	1	1	1	0	3	-3.03946	-7.67629	-3.31006	15.7423	-3.16699	15.0473	NA	NA	0.00237	1.6376e-14	0.000932772	7.76188e-56	0.00154026	3.59654e-51	NA	NA	0.120456	9.26268e-12	0.130832	9.06045e-52	0.12058	2.27967e-47	NA	NA
PGAP3	5e-10	9.75287e-08	-6.2191	Ovary	1.86821e-57	1.70717e-53	-15.9763	Nerve_Tibial	5.21304e-55	5.08081e-51	15.6213	NA	NA	NA	1	1	1	0	3	-3.03946	-7.67629	-3.31006	15.7423	3.24532	-15.392	NA	NA	0.00237	1.6376e-14	0.000932772	7.76188e-56	0.00117317	1.85296e-53	NA	NA	0.120456	9.26268e-12	0.130832	9.06045e-52	0.117872	1.12175e-49	NA	NA
PGAP3	5e-10	9.75287e-08	-6.2191	Ovary	1.86821e-57	1.70717e-53	-15.9763	Ovary	5.21304e-55	1.31499e-50	15.6213	NA	NA	NA	1	1	1	0	3	-3.03946	-7.67629	-3.31006	15.7423	3.24532	-15.392	NA	NA	0.00237	1.6376e-14	0.000932772	7.76188e-56	0.00117317	1.85296e-53	NA	NA	0.120456	9.26268e-12	0.130832	9.06045e-52	0.11277	1.96433e-49	NA	NA
PGAP3	5e-10	9.75287e-08	-6.2191	Ovary	1.86821e-57	1.70717e-53	-15.9763	Pancreas	6.80206e-54	1.29906e-49	15.4567	NA	NA	NA	1	1	1	0	3	-3.03946	-7.67629	-3.31006	15.7423	2.85543	-15.4181	NA	NA	0.00237	1.6376e-14	0.000932772	7.76188e-56	0.00429787	1.23733e-53	NA	NA	0.120456	9.26268e-12	0.130832	9.06045e-52	0.217381	1.27698e-49	NA	NA
PGAP3	5e-10	9.75287e-08	-6.2191	Ovary	1.86821e-57	1.70717e-53	-15.9763	Pituitary	5.21304e-55	1.38438e-50	15.6213	NA	NA	NA	1	1	1	0	3	-3.03946	-7.67629	-3.31006	15.7423	3.24532	-15.392	NA	NA	0.00237	1.6376e-14	0.000932772	7.76188e-56	0.00117317	1.85296e-53	NA	NA	0.120456	9.26268e-12	0.130832	9.06045e-52	0.12026	1.5507e-49	NA	NA
PGAP3	5e-10	9.75287e-08	-6.2191	Ovary	1.86821e-57	1.70717e-53	-15.9763	Prostate	2.07608e-53	2.69164e-49	-15.3846	NA	NA	NA	1	1	1	0	3	-3.03946	-7.67629	-3.31006	15.7423	-2.79441	15.2244	NA	NA	0.00237	1.6376e-14	0.000932772	7.76188e-56	0.00519949	2.43528e-52	NA	NA	0.120456	9.26268e-12	0.130832	9.06045e-52	0.244934	1.99181e-48	NA	NA
PGAP3	5e-10	9.75287e-08	-6.2191	Ovary	1.86821e-57	1.70717e-53	-15.9763	Skin_Not_Sun_Exposed_Suprapubic	5.21304e-55	3.49118e-51	15.6213	NA	NA	NA	1	1	1	0	3	-3.03946	-7.67629	-3.31006	15.7423	3.24532	-15.392	NA	NA	0.00237	1.6376e-14	0.000932772	7.76188e-56	0.00117317	1.85296e-53	NA	NA	0.120456	9.26268e-12	0.130832	9.06045e-52	0.105807	8.85028e-50	NA	NA
PGAP3	5e-10	9.75287e-08	-6.2191	Ovary	1.86821e-57	1.70717e-53	-15.9763	Skin_Sun_Exposed_Lower_leg	1.283e-52	4.95367e-49	-15.2663	NA	NA	NA	1	1	1	0	3	-3.03946	-7.67629	-3.31006	15.7423	-3.16699	15.0473	NA	NA	0.00237	1.6376e-14	0.000932772	7.76188e-56	0.00154026	3.59654e-51	NA	NA	0.120456	9.26268e-12	0.130832	9.06045e-52	0.116538	1.51684e-47	NA	NA
PGAP3	5e-10	9.75287e-08	-6.2191	Ovary	1.86821e-57	1.70717e-53	-15.9763	Small_Intestine_Terminal_Ileum	5.21304e-55	6.28823e-51	15.6213	NA	NA	NA	1	1	1	0	3	-3.03946	-7.67629	-3.31006	15.7423	3.24532	-15.392	NA	NA	0.00237	1.6376e-14	0.000932772	7.76188e-56	0.00117317	1.85296e-53	NA	NA	0.120456	9.26268e-12	0.130832	9.06045e-52	0.105738	1.88977e-49	NA	NA
PGAP3	5e-10	9.75287e-08	-6.2191	Ovary	1.86821e-57	1.70717e-53	-15.9763	Spleen	8.08962e-56	1.01015e-51	15.7396	NA	NA	NA	1	1	1	0	3	-3.03946	-7.67629	-3.31006	15.7423	3.20849	-15.4415	NA	NA	0.00237	1.6376e-14	0.000932772	7.76188e-56	0.00133435	8.60333e-54	NA	NA	0.120456	9.26268e-12	0.130832	9.06045e-52	0.115752	1.24628e-49	NA	NA
PGAP3	5e-10	9.75287e-08	-6.2191	Ovary	1.86821e-57	1.70717e-53	-15.9763	Stomach	8.08962e-56	6.07396e-52	15.7396	NA	NA	NA	1	1	1	0	3	-3.03946	-7.67629	-3.31006	15.7423	3.37485	-15.398	NA	NA	0.00237	1.6376e-14	0.000932772	7.76188e-56	0.000738552	1.68858e-53	NA	NA	0.120456	9.26268e-12	0.130832	9.06045e-52	0.0805525	1.19893e-49	NA	NA
PGAP3	5e-10	9.75287e-08	-6.2191	Ovary	1.86821e-57	1.70717e-53	-15.9763	Testis	6.80206e-54	2.96509e-49	15.4567	NA	NA	NA	1	1	1	0	3	-3.03946	-7.67629	-3.31006	15.7423	2.85543	-15.4181	NA	NA	0.00237	1.6376e-14	0.000932772	7.76188e-56	0.00429787	1.23733e-53	NA	NA	0.120456	9.26268e-12	0.130832	9.06045e-52	0.262561	4.35063e-49	NA	NA
PGAP3	5e-10	9.75287e-08	-6.2191	Ovary	1.86821e-57	1.70717e-53	-15.9763	Thyroid	6.80206e-54	4.9167e-50	15.4567	NA	NA	NA	1	1	1	0	3	-3.03946	-7.67629	-3.31006	15.7423	2.85543	-15.4181	NA	NA	0.00237	1.6376e-14	0.000932772	7.76188e-56	0.00429787	1.23733e-53	NA	NA	0.120456	9.26268e-12	0.130832	9.06045e-52	0.212019	1.1174e-49	NA	NA
PGAP3	5e-10	9.75287e-08	-6.2191	Ovary	1.86821e-57	1.70717e-53	-15.9763	Uterus	6.14378e-51	7.42045e-47	-15.0118	NA	NA	NA	1	1	1	0	3	-3.03946	-7.67629	-3.31006	15.7423	-2.82658	14.8682	NA	NA	0.00237	1.6376e-14	0.000932772	7.76188e-56	0.00470485	5.30248e-50	NA	NA	0.120456	9.26268e-12	0.130832	9.06045e-52	0.232944	2.6888e-46	NA	NA
PGAP3	5e-10	9.75287e-08	-6.2191	Ovary	1.86821e-57	1.70717e-53	-15.9763	Vagina	5.21304e-55	1.17361e-50	15.6213	NA	NA	NA	1	1	1	0	3	-3.03946	-7.67629	-3.31006	15.7423	3.24532	-15.392	NA	NA	0.00237	1.6376e-14	0.000932772	7.76188e-56	0.00117317	1.85296e-53	NA	NA	0.120456	9.26268e-12	0.130832	9.06045e-52	0.111416	1.76106e-49	NA	NA
PGAP3	5e-10	9.75287e-08	-6.2191	Ovary	1.86821e-57	1.70717e-53	-15.9763	Whole_Blood	8.08962e-56	1.23893e-51	15.7396	NA	NA	NA	1	1	1	0	3	-3.03946	-7.67629	-3.31006	15.7423	3.37485	-15.398	NA	NA	0.00237	1.6376e-14	0.000932772	7.76188e-56	0.000738552	1.68858e-53	NA	NA	0.120456	9.26268e-12	0.130832	9.06045e-52	0.0946278	1.62585e-49	NA	NA
PGAP3	5e-10	9.75287e-08	-6.2191	Ovary	1.86821e-57	1.70717e-53	-15.9763	smultixcan	1.01275e-55	9.02636e-52	15.4014	NA	NA	NA	1	1	1	0	3	-3.03946	-7.67629	-3.31006	15.7423	2.68898	-13.8438	NA	NA	0.00237	1.6376e-14	0.000932772	7.76188e-56	0.00678714	3.97051e-44	NA	NA	0.120456	9.26268e-12	0.130832	9.06045e-52	0.269111	9.99655e-41	NA	NA
PGAP3	5e-10	9.75287e-08	-6.2191	Pancreas	2.05019e-44	6.46015e-41	-13.9805	Adipose_Subcutaneous	6.14378e-51	4.22231e-47	-15.0118	NA	NA	NA	1	1	1	0	3	-3.03946	-7.67629	-3.3639	13.55	-2.82658	14.8682	NA	NA	0.00237	1.6376e-14	0.000768494	7.92127e-42	0.00470485	5.30248e-50	NA	NA	0.120456	9.26268e-12	0.112437	4.66919e-38	0.226242	2.26999e-46	NA	NA
PGAP3	5e-10	9.75287e-08	-6.2191	Pancreas	2.05019e-44	6.46015e-41	-13.9805	Adipose_Visceral_Omentum	5.21304e-55	3.44739e-51	15.6213	NA	NA	NA	1	1	1	0	3	-3.03946	-7.67629	-3.3639	13.55	3.24532	-15.392	NA	NA	0.00237	1.6376e-14	0.000768494	7.92127e-42	0.00117317	1.85296e-53	NA	NA	0.120456	9.26268e-12	0.112437	4.66919e-38	0.114654	1.02129e-49	NA	NA
PGAP3	5e-10	9.75287e-08	-6.2191	Pancreas	2.05019e-44	6.46015e-41	-13.9805	Adrenal_Gland	8.08962e-56	9.24603e-52	15.7396	NA	NA	NA	1	1	1	0	3	-3.03946	-7.67629	-3.3639	13.55	3.37485	-15.398	NA	NA	0.00237	1.6376e-14	0.000768494	7.92127e-42	0.000738552	1.68858e-53	NA	NA	0.120456	9.26268e-12	0.112437	4.66919e-38	0.0992586	1.6158e-49	NA	NA
PGAP3	5e-10	9.75287e-08	-6.2191	Pancreas	2.05019e-44	6.46015e-41	-13.9805	Artery_Aorta	6.80206e-54	8.66072e-50	15.4567	NA	NA	NA	1	1	1	0	3	-3.03946	-7.67629	-3.3639	13.55	2.85543	-15.4181	NA	NA	0.00237	1.6376e-14	0.000768494	7.92127e-42	0.00429787	1.23733e-53	NA	NA	0.120456	9.26268e-12	0.112437	4.66919e-38	0.218436	1.27503e-49	NA	NA
PGAP3	5e-10	9.75287e-08	-6.2191	Pancreas	2.05019e-44	6.46015e-41	-13.9805	Artery_Coronary	8.08962e-56	2.04214e-51	15.7396	NA	NA	NA	1	1	1	0	3	-3.03946	-7.67629	-3.3639	13.55	3.37485	-15.398	NA	NA	0.00237	1.6376e-14	0.000768494	7.92127e-42	0.000738552	1.68858e-53	NA	NA	0.120456	9.26268e-12	0.112437	4.66919e-38	0.0900445	1.34027e-49	NA	NA
PGAP3	5e-10	9.75287e-08	-6.2191	Pancreas	2.05019e-44	6.46015e-41	-13.9805	Artery_Tibial	2.07608e-53	2.28892e-49	-15.3846	NA	NA	NA	1	1	1	0	3	-3.03946	-7.67629	-3.3639	13.55	-2.97206	15.5278	NA	NA	0.00237	1.6376e-14	0.000768494	7.92127e-42	0.00295806	2.24971e-54	NA	NA	0.120456	9.26268e-12	0.112437	4.66919e-38	0.178742	7.29422e-50	NA	NA
PGAP3	5e-10	9.75287e-08	-6.2191	Pancreas	2.05019e-44	6.46015e-41	-13.9805	Brain_Anterior_cingulate_cortex_BA24	2.07608e-53	3.70227e-49	15.3846	NA	NA	NA	1	1	1	0	3	-3.03946	-7.67629	-3.3639	13.55	2.79441	-15.2244	NA	NA	0.00237	1.6376e-14	0.000768494	7.92127e-42	0.00519949	2.43528e-52	NA	NA	0.120456	9.26268e-12	0.112437	4.66919e-38	0.260607	5.50909e-48	NA	NA
PGAP3	5e-10	9.75287e-08	-6.2191	Pancreas	2.05019e-44	6.46015e-41	-13.9805	Brain_Caudate_basal_ganglia	5.23574e-54	1.04076e-49	15.4735	NA	NA	NA	1	1	1	0	3	-3.03946	-7.67629	-3.3639	13.55	2.95898	-15.338	NA	NA	0.00237	1.6376e-14	0.000768494	7.92127e-42	0.00308655	4.26322e-53	NA	NA	0.120456	9.26268e-12	0.112437	4.66919e-38	0.195027	5.35589e-49	NA	NA
PGAP3	5e-10	9.75287e-08	-6.2191	Pancreas	2.05019e-44	6.46015e-41	-13.9805	Brain_Cerebellar_Hemisphere	6.80206e-54	1.68535e-49	15.4567	NA	NA	NA	1	1	1	0	3	-3.03946	-7.67629	-3.3639	13.55	2.85543	-15.4181	NA	NA	0.00237	1.6376e-14	0.000768494	7.92127e-42	0.00429787	1.23733e-53	NA	NA	0.120456	9.26268e-12	0.112437	4.66919e-38	0.221404	3.86184e-49	NA	NA
PGAP3	5e-10	9.75287e-08	-6.2191	Pancreas	2.05019e-44	6.46015e-41	-13.9805	Brain_Cerebellum	8.08962e-56	2.07434e-51	15.7396	NA	NA	NA	1	1	1	0	3	-3.03946	-7.67629	-3.3639	13.55	3.37485	-15.398	NA	NA	0.00237	1.6376e-14	0.000768494	7.92127e-42	0.000738552	1.68858e-53	NA	NA	0.120456	9.26268e-12	0.112437	4.66919e-38	0.0879793	3.91407e-49	NA	NA
PGAP3	5e-10	9.75287e-08	-6.2191	Pancreas	2.05019e-44	6.46015e-41	-13.9805	Brain_Cortex	6.80206e-54	1.49149e-49	15.4567	NA	NA	NA	1	1	1	0	3	-3.03946	-7.67629	-3.3639	13.55	2.85543	-15.4181	NA	NA	0.00237	1.6376e-14	0.000768494	7.92127e-42	0.00429787	1.23733e-53	NA	NA	0.120456	9.26268e-12	0.112437	4.66919e-38	0.227476	1.10032e-49	NA	NA
PGAP3	5e-10	9.75287e-08	-6.2191	Pancreas	2.05019e-44	6.46015e-41	-13.9805	Brain_Frontal_Cortex_BA9	8.08962e-56	1.5998e-51	15.7396	NA	NA	NA	1	1	1	0	3	-3.03946	-7.67629	-3.3639	13.55	3.37485	-15.398	NA	NA	0.00237	1.6376e-14	0.000768494	7.92127e-42	0.000738552	1.68858e-53	NA	NA	0.120456	9.26268e-12	0.112437	4.66919e-38	0.0979463	2.10735e-49	NA	NA
PGAP3	5e-10	9.75287e-08	-6.2191	Pancreas	2.05019e-44	6.46015e-41	-13.9805	Brain_Hippocampus	6.80206e-54	1.13948e-49	15.4567	NA	NA	NA	1	1	1	0	3	-3.03946	-7.67629	-3.3639	13.55	2.85543	-15.4181	NA	NA	0.00237	1.6376e-14	0.000768494	7.92127e-42	0.00429787	1.23733e-53	NA	NA	0.120456	9.26268e-12	0.112437	4.66919e-38	0.2523	2.6302e-49	NA	NA
PGAP3	5e-10	9.75287e-08	-6.2191	Pancreas	2.05019e-44	6.46015e-41	-13.9805	Brain_Hypothalamus	4.69935e-51	8.76992e-47	-15.0296	NA	NA	NA	1	1	1	0	3	-3.03946	-7.67629	-3.3639	13.55	-2.63734	14.9007	NA	NA	0.00237	1.6376e-14	0.000768494	7.92127e-42	0.0083558	3.261e-50	NA	NA	0.120456	9.26268e-12	0.112437	4.66919e-38	0.338709	3.85972e-46	NA	NA
PGAP3	5e-10	9.75287e-08	-6.2191	Pancreas	2.05019e-44	6.46015e-41	-13.9805	Brain_Nucleus_accumbens_basal_ganglia	6.80206e-54	1.37572e-49	15.4567	NA	NA	NA	1	1	1	0	3	-3.03946	-7.67629	-3.3639	13.55	2.85543	-15.4181	NA	NA	0.00237	1.6376e-14	0.000768494	7.92127e-42	0.00429787	1.23733e-53	NA	NA	0.120456	9.26268e-12	0.112437	4.66919e-38	0.230964	1.36321e-49	NA	NA
PGAP3	5e-10	9.75287e-08	-6.2191	Pancreas	2.05019e-44	6.46015e-41	-13.9805	Brain_Putamen_basal_ganglia	8.08962e-56	1.42207e-51	15.7396	NA	NA	NA	1	1	1	0	3	-3.03946	-7.67629	-3.3639	13.55	3.37485	-15.398	NA	NA	0.00237	1.6376e-14	0.000768494	7.92127e-42	0.000738552	1.68858e-53	NA	NA	0.120456	9.26268e-12	0.112437	4.66919e-38	0.0944901	3.7554e-49	NA	NA
PGAP3	5e-10	9.75287e-08	-6.2191	Pancreas	2.05019e-44	6.46015e-41	-13.9805	Brain_Spinal_cord_cervical_c-1	2.07608e-53	3.66573e-49	-15.3846	NA	NA	NA	1	1	1	0	3	-3.03946	-7.67629	-3.3639	13.55	-2.79441	15.2244	NA	NA	0.00237	1.6376e-14	0.000768494	7.92127e-42	0.00519949	2.43528e-52	NA	NA	0.120456	9.26268e-12	0.112437	4.66919e-38	0.257121	2.72605e-48	NA	NA
PGAP3	5e-10	9.75287e-08	-6.2191	Pancreas	2.05019e-44	6.46015e-41	-13.9805	Brain_Substantia_nigra	6.80206e-54	9.6943e-50	15.4567	NA	NA	NA	1	1	1	0	3	-3.03946	-7.67629	-3.3639	13.55	2.85543	-15.4181	NA	NA	0.00237	1.6376e-14	0.000768494	7.92127e-42	0.00429787	1.23733e-53	NA	NA	0.120456	9.26268e-12	0.112437	4.66919e-38	0.248363	1.44883e-49	NA	NA
PGAP3	5e-10	9.75287e-08	-6.2191	Pancreas	2.05019e-44	6.46015e-41	-13.9805	Breast_Mammary_Tissue	5.21304e-55	4.88636e-51	15.6213	NA	NA	NA	1	1	1	0	3	-3.03946	-7.67629	-3.3639	13.55	3.24532	-15.392	NA	NA	0.00237	1.6376e-14	0.000768494	7.92127e-42	0.00117317	1.85296e-53	NA	NA	0.120456	9.26268e-12	0.112437	4.66919e-38	0.114451	1.63283e-49	NA	NA
PGAP3	5e-10	9.75287e-08	-6.2191	Pancreas	2.05019e-44	6.46015e-41	-13.9805	Cells_Cultured_fibroblasts	5.21304e-55	3.06097e-51	15.6213	NA	NA	NA	1	1	1	0	3	-3.03946	-7.67629	-3.3639	13.55	3.24532	-15.392	NA	NA	0.00237	1.6376e-14	0.000768494	7.92127e-42	0.00117317	1.85296e-53	NA	NA	0.120456	9.26268e-12	0.112437	4.66919e-38	0.121504	7.77212e-50	NA	NA
PGAP3	5e-10	9.75287e-08	-6.2191	Pancreas	2.05019e-44	6.46015e-41	-13.9805	Cells_EBV-transformed_lymphocytes	2.07608e-53	1.2034e-49	-15.3846	NA	NA	NA	1	1	1	0	3	-3.03946	-7.67629	-3.3639	13.55	-2.79441	15.2244	NA	NA	0.00237	1.6376e-14	0.000768494	7.92127e-42	0.00519949	2.43528e-52	NA	NA	0.120456	9.26268e-12	0.112437	4.66919e-38	0.243914	1.41728e-48	NA	NA
PGAP3	5e-10	9.75287e-08	-6.2191	Pancreas	2.05019e-44	6.46015e-41	-13.9805	Colon_Sigmoid	8.08962e-56	5.27625e-52	15.7396	NA	NA	NA	1	1	1	0	3	-3.03946	-7.67629	-3.3639	13.55	3.37485	-15.398	NA	NA	0.00237	1.6376e-14	0.000768494	7.92127e-42	0.000738552	1.68858e-53	NA	NA	0.120456	9.26268e-12	0.112437	4.66919e-38	0.0956569	1.10484e-49	NA	NA
PGAP3	5e-10	9.75287e-08	-6.2191	Pancreas	2.05019e-44	6.46015e-41	-13.9805	Colon_Transverse	8.08962e-56	6.98108e-52	15.7396	NA	NA	NA	1	1	1	0	3	-3.03946	-7.67629	-3.3639	13.55	3.20849	-15.4415	NA	NA	0.00237	1.6376e-14	0.000768494	7.92127e-42	0.00133435	8.60333e-54	NA	NA	0.120456	9.26268e-12	0.112437	4.66919e-38	0.114977	9.31225e-50	NA	NA
PGAP3	5e-10	9.75287e-08	-6.2191	Pancreas	2.05019e-44	6.46015e-41	-13.9805	Esophagus_Gastroesophageal_Junction	6.80206e-54	5.84342e-50	15.4567	NA	NA	NA	1	1	1	0	3	-3.03946	-7.67629	-3.3639	13.55	2.85543	-15.4181	NA	NA	0.00237	1.6376e-14	0.000768494	7.92127e-42	0.00429787	1.23733e-53	NA	NA	0.120456	9.26268e-12	0.112437	4.66919e-38	0.222904	8.59111e-50	NA	NA
PGAP3	5e-10	9.75287e-08	-6.2191	Pancreas	2.05019e-44	6.46015e-41	-13.9805	Esophagus_Mucosa	6.14378e-51	7.13937e-47	-15.0118	NA	NA	NA	1	1	1	0	3	-3.03946	-7.67629	-3.3639	13.55	-2.82658	14.8682	NA	NA	0.00237	1.6376e-14	0.000768494	7.92127e-42	0.00470485	5.30248e-50	NA	NA	0.120456	9.26268e-12	0.112437	4.66919e-38	0.22112	2.21742e-46	NA	NA
PGAP3	5e-10	9.75287e-08	-6.2191	Pancreas	2.05019e-44	6.46015e-41	-13.9805	Esophagus_Muscularis	8.08962e-56	2.06439e-51	15.7396	NA	NA	NA	1	1	1	0	3	-3.03946	-7.67629	-3.3639	13.55	3.37485	-15.398	NA	NA	0.00237	1.6376e-14	0.000768494	7.92127e-42	0.000738552	1.68858e-53	NA	NA	0.120456	9.26268e-12	0.112437	4.66919e-38	0.0945609	1.79704e-49	NA	NA
PGAP3	5e-10	9.75287e-08	-6.2191	Pancreas	2.05019e-44	6.46015e-41	-13.9805	Heart_Atrial_Appendage	8.08962e-56	3.68078e-52	15.7396	NA	NA	NA	1	1	1	0	3	-3.03946	-7.67629	-3.3639	13.55	3.37485	-15.398	NA	NA	0.00237	1.6376e-14	0.000768494	7.92127e-42	0.000738552	1.68858e-53	NA	NA	0.120456	9.26268e-12	0.112437	4.66919e-38	0.0937444	9.67692e-50	NA	NA
PGAP3	5e-10	9.75287e-08	-6.2191	Pancreas	2.05019e-44	6.46015e-41	-13.9805	Heart_Left_Ventricle	5.21304e-55	4.7629e-51	15.6213	NA	NA	NA	1	1	1	0	3	-3.03946	-7.67629	-3.3639	13.55	3.24532	-15.392	NA	NA	0.00237	1.6376e-14	0.000768494	7.92127e-42	0.00117317	1.85296e-53	NA	NA	0.120456	9.26268e-12	0.112437	4.66919e-38	0.113632	8.52882e-50	NA	NA
PGAP3	5e-10	9.75287e-08	-6.2191	Pancreas	2.05019e-44	6.46015e-41	-13.9805	Kidney_Cortex	5.21304e-55	7.55109e-51	15.6213	NA	NA	NA	1	1	1	0	3	-3.03946	-7.67629	-3.3639	13.55	3.24532	-15.392	NA	NA	0.00237	1.6376e-14	0.000768494	7.92127e-42	0.00117317	1.85296e-53	NA	NA	0.120456	9.26268e-12	0.112437	4.66919e-38	0.10431	1.14414e-49	NA	NA
PGAP3	5e-10	9.75287e-08	-6.2191	Pancreas	2.05019e-44	6.46015e-41	-13.9805	Liver	1.02658e-51	1.69673e-47	15.13	NA	NA	NA	1	1	1	0	3	-3.03946	-7.67629	-3.3639	13.55	3.0048	-14.8899	NA	NA	0.00237	1.6376e-14	0.000768494	7.92127e-42	0.00265757	3.83434e-50	NA	NA	0.120456	9.26268e-12	0.112437	4.66919e-38	0.165971	1.98398e-46	NA	NA
PGAP3	5e-10	9.75287e-08	-6.2191	Pancreas	2.05019e-44	6.46015e-41	-13.9805	Lung	1.283e-52	7.24358e-49	-15.2663	NA	NA	NA	1	1	1	0	3	-3.03946	-7.67629	-3.3639	13.55	-3.16699	15.0473	NA	NA	0.00237	1.6376e-14	0.000768494	7.92127e-42	0.00154026	3.59654e-51	NA	NA	0.120456	9.26268e-12	0.112437	4.66919e-38	0.122297	1.58527e-47	NA	NA
PGAP3	5e-10	9.75287e-08	-6.2191	Pancreas	2.05019e-44	6.46015e-41	-13.9805	Muscle_Skeletal	1.283e-52	1.30796e-48	-15.2663	NA	NA	NA	1	1	1	0	3	-3.03946	-7.67629	-3.3639	13.55	-3.16699	15.0473	NA	NA	0.00237	1.6376e-14	0.000768494	7.92127e-42	0.00154026	3.59654e-51	NA	NA	0.120456	9.26268e-12	0.112437	4.66919e-38	0.12058	2.27967e-47	NA	NA
PGAP3	5e-10	9.75287e-08	-6.2191	Pancreas	2.05019e-44	6.46015e-41	-13.9805	Nerve_Tibial	5.21304e-55	5.08081e-51	15.6213	NA	NA	NA	1	1	1	0	3	-3.03946	-7.67629	-3.3639	13.55	3.24532	-15.392	NA	NA	0.00237	1.6376e-14	0.000768494	7.92127e-42	0.00117317	1.85296e-53	NA	NA	0.120456	9.26268e-12	0.112437	4.66919e-38	0.117872	1.12175e-49	NA	NA
PGAP3	5e-10	9.75287e-08	-6.2191	Pancreas	2.05019e-44	6.46015e-41	-13.9805	Ovary	5.21304e-55	1.31499e-50	15.6213	NA	NA	NA	1	1	1	0	3	-3.03946	-7.67629	-3.3639	13.55	3.24532	-15.392	NA	NA	0.00237	1.6376e-14	0.000768494	7.92127e-42	0.00117317	1.85296e-53	NA	NA	0.120456	9.26268e-12	0.112437	4.66919e-38	0.11277	1.96433e-49	NA	NA
PGAP3	5e-10	9.75287e-08	-6.2191	Pancreas	2.05019e-44	6.46015e-41	-13.9805	Pancreas	6.80206e-54	1.29906e-49	15.4567	NA	NA	NA	1	1	1	0	3	-3.03946	-7.67629	-3.3639	13.55	2.85543	-15.4181	NA	NA	0.00237	1.6376e-14	0.000768494	7.92127e-42	0.00429787	1.23733e-53	NA	NA	0.120456	9.26268e-12	0.112437	4.66919e-38	0.217381	1.27698e-49	NA	NA
PGAP3	5e-10	9.75287e-08	-6.2191	Pancreas	2.05019e-44	6.46015e-41	-13.9805	Pituitary	5.21304e-55	1.38438e-50	15.6213	NA	NA	NA	1	1	1	0	3	-3.03946	-7.67629	-3.3639	13.55	3.24532	-15.392	NA	NA	0.00237	1.6376e-14	0.000768494	7.92127e-42	0.00117317	1.85296e-53	NA	NA	0.120456	9.26268e-12	0.112437	4.66919e-38	0.12026	1.5507e-49	NA	NA
PGAP3	5e-10	9.75287e-08	-6.2191	Pancreas	2.05019e-44	6.46015e-41	-13.9805	Prostate	2.07608e-53	2.69164e-49	-15.3846	NA	NA	NA	1	1	1	0	3	-3.03946	-7.67629	-3.3639	13.55	-2.79441	15.2244	NA	NA	0.00237	1.6376e-14	0.000768494	7.92127e-42	0.00519949	2.43528e-52	NA	NA	0.120456	9.26268e-12	0.112437	4.66919e-38	0.244934	1.99181e-48	NA	NA
PGAP3	5e-10	9.75287e-08	-6.2191	Pancreas	2.05019e-44	6.46015e-41	-13.9805	Skin_Not_Sun_Exposed_Suprapubic	5.21304e-55	3.49118e-51	15.6213	NA	NA	NA	1	1	1	0	3	-3.03946	-7.67629	-3.3639	13.55	3.24532	-15.392	NA	NA	0.00237	1.6376e-14	0.000768494	7.92127e-42	0.00117317	1.85296e-53	NA	NA	0.120456	9.26268e-12	0.112437	4.66919e-38	0.105807	8.85028e-50	NA	NA
PGAP3	5e-10	9.75287e-08	-6.2191	Pancreas	2.05019e-44	6.46015e-41	-13.9805	Skin_Sun_Exposed_Lower_leg	1.283e-52	4.95367e-49	-15.2663	NA	NA	NA	1	1	1	0	3	-3.03946	-7.67629	-3.3639	13.55	-3.16699	15.0473	NA	NA	0.00237	1.6376e-14	0.000768494	7.92127e-42	0.00154026	3.59654e-51	NA	NA	0.120456	9.26268e-12	0.112437	4.66919e-38	0.116538	1.51684e-47	NA	NA
PGAP3	5e-10	9.75287e-08	-6.2191	Pancreas	2.05019e-44	6.46015e-41	-13.9805	Small_Intestine_Terminal_Ileum	5.21304e-55	6.28823e-51	15.6213	NA	NA	NA	1	1	1	0	3	-3.03946	-7.67629	-3.3639	13.55	3.24532	-15.392	NA	NA	0.00237	1.6376e-14	0.000768494	7.92127e-42	0.00117317	1.85296e-53	NA	NA	0.120456	9.26268e-12	0.112437	4.66919e-38	0.105738	1.88977e-49	NA	NA
PGAP3	5e-10	9.75287e-08	-6.2191	Pancreas	2.05019e-44	6.46015e-41	-13.9805	Spleen	8.08962e-56	1.01015e-51	15.7396	NA	NA	NA	1	1	1	0	3	-3.03946	-7.67629	-3.3639	13.55	3.20849	-15.4415	NA	NA	0.00237	1.6376e-14	0.000768494	7.92127e-42	0.00133435	8.60333e-54	NA	NA	0.120456	9.26268e-12	0.112437	4.66919e-38	0.115752	1.24628e-49	NA	NA
PGAP3	5e-10	9.75287e-08	-6.2191	Pancreas	2.05019e-44	6.46015e-41	-13.9805	Stomach	8.08962e-56	6.07396e-52	15.7396	NA	NA	NA	1	1	1	0	3	-3.03946	-7.67629	-3.3639	13.55	3.37485	-15.398	NA	NA	0.00237	1.6376e-14	0.000768494	7.92127e-42	0.000738552	1.68858e-53	NA	NA	0.120456	9.26268e-12	0.112437	4.66919e-38	0.0805525	1.19893e-49	NA	NA
PGAP3	5e-10	9.75287e-08	-6.2191	Pancreas	2.05019e-44	6.46015e-41	-13.9805	Testis	6.80206e-54	2.96509e-49	15.4567	NA	NA	NA	1	1	1	0	3	-3.03946	-7.67629	-3.3639	13.55	2.85543	-15.4181	NA	NA	0.00237	1.6376e-14	0.000768494	7.92127e-42	0.00429787	1.23733e-53	NA	NA	0.120456	9.26268e-12	0.112437	4.66919e-38	0.262561	4.35063e-49	NA	NA
PGAP3	5e-10	9.75287e-08	-6.2191	Pancreas	2.05019e-44	6.46015e-41	-13.9805	Thyroid	6.80206e-54	4.9167e-50	15.4567	NA	NA	NA	1	1	1	0	3	-3.03946	-7.67629	-3.3639	13.55	2.85543	-15.4181	NA	NA	0.00237	1.6376e-14	0.000768494	7.92127e-42	0.00429787	1.23733e-53	NA	NA	0.120456	9.26268e-12	0.112437	4.66919e-38	0.212019	1.1174e-49	NA	NA
PGAP3	5e-10	9.75287e-08	-6.2191	Pancreas	2.05019e-44	6.46015e-41	-13.9805	Uterus	6.14378e-51	7.42045e-47	-15.0118	NA	NA	NA	1	1	1	0	3	-3.03946	-7.67629	-3.3639	13.55	-2.82658	14.8682	NA	NA	0.00237	1.6376e-14	0.000768494	7.92127e-42	0.00470485	5.30248e-50	NA	NA	0.120456	9.26268e-12	0.112437	4.66919e-38	0.232944	2.6888e-46	NA	NA
PGAP3	5e-10	9.75287e-08	-6.2191	Pancreas	2.05019e-44	6.46015e-41	-13.9805	Vagina	5.21304e-55	1.17361e-50	15.6213	NA	NA	NA	1	1	1	0	3	-3.03946	-7.67629	-3.3639	13.55	3.24532	-15.392	NA	NA	0.00237	1.6376e-14	0.000768494	7.92127e-42	0.00117317	1.85296e-53	NA	NA	0.120456	9.26268e-12	0.112437	4.66919e-38	0.111416	1.76106e-49	NA	NA
PGAP3	5e-10	9.75287e-08	-6.2191	Pancreas	2.05019e-44	6.46015e-41	-13.9805	Whole_Blood	8.08962e-56	1.23893e-51	15.7396	NA	NA	NA	1	1	1	0	3	-3.03946	-7.67629	-3.3639	13.55	3.37485	-15.398	NA	NA	0.00237	1.6376e-14	0.000768494	7.92127e-42	0.000738552	1.68858e-53	NA	NA	0.120456	9.26268e-12	0.112437	4.66919e-38	0.0946278	1.62585e-49	NA	NA
PGAP3	5e-10	9.75287e-08	-6.2191	Pancreas	2.05019e-44	6.46015e-41	-13.9805	smultixcan	1.01275e-55	9.02636e-52	15.4014	NA	NA	NA	1	1	1	0	3	-3.03946	-7.67629	-3.3639	13.55	2.68898	-13.8438	NA	NA	0.00237	1.6376e-14	0.000768494	7.92127e-42	0.00678714	3.97051e-44	NA	NA	0.120456	9.26268e-12	0.112437	4.66919e-38	0.269111	9.99655e-41	NA	NA
PGAP3	5e-10	9.75287e-08	-6.2191	Pituitary	8.08962e-56	8.12036e-52	-15.7396	Adipose_Subcutaneous	6.14378e-51	4.22231e-47	-15.0118	NA	NA	NA	1	1	1	0	3	-3.03946	-7.67629	-3.15372	15.5206	-2.82658	14.8682	NA	NA	0.00237	1.6376e-14	0.00161205	2.51551e-54	0.00470485	5.30248e-50	NA	NA	0.120456	9.26268e-12	0.169097	3.15872e-50	0.226242	2.26999e-46	NA	NA
PGAP3	5e-10	9.75287e-08	-6.2191	Pituitary	8.08962e-56	8.12036e-52	-15.7396	Adipose_Visceral_Omentum	5.21304e-55	3.44739e-51	15.6213	NA	NA	NA	1	1	1	0	3	-3.03946	-7.67629	-3.15372	15.5206	3.24532	-15.392	NA	NA	0.00237	1.6376e-14	0.00161205	2.51551e-54	0.00117317	1.85296e-53	NA	NA	0.120456	9.26268e-12	0.169097	3.15872e-50	0.114654	1.02129e-49	NA	NA
PGAP3	5e-10	9.75287e-08	-6.2191	Pituitary	8.08962e-56	8.12036e-52	-15.7396	Adrenal_Gland	8.08962e-56	9.24603e-52	15.7396	NA	NA	NA	1	1	1	0	3	-3.03946	-7.67629	-3.15372	15.5206	3.37485	-15.398	NA	NA	0.00237	1.6376e-14	0.00161205	2.51551e-54	0.000738552	1.68858e-53	NA	NA	0.120456	9.26268e-12	0.169097	3.15872e-50	0.0992586	1.6158e-49	NA	NA
PGAP3	5e-10	9.75287e-08	-6.2191	Pituitary	8.08962e-56	8.12036e-52	-15.7396	Artery_Aorta	6.80206e-54	8.66072e-50	15.4567	NA	NA	NA	1	1	1	0	3	-3.03946	-7.67629	-3.15372	15.5206	2.85543	-15.4181	NA	NA	0.00237	1.6376e-14	0.00161205	2.51551e-54	0.00429787	1.23733e-53	NA	NA	0.120456	9.26268e-12	0.169097	3.15872e-50	0.218436	1.27503e-49	NA	NA
PGAP3	5e-10	9.75287e-08	-6.2191	Pituitary	8.08962e-56	8.12036e-52	-15.7396	Artery_Coronary	8.08962e-56	2.04214e-51	15.7396	NA	NA	NA	1	1	1	0	3	-3.03946	-7.67629	-3.15372	15.5206	3.37485	-15.398	NA	NA	0.00237	1.6376e-14	0.00161205	2.51551e-54	0.000738552	1.68858e-53	NA	NA	0.120456	9.26268e-12	0.169097	3.15872e-50	0.0900445	1.34027e-49	NA	NA
PGAP3	5e-10	9.75287e-08	-6.2191	Pituitary	8.08962e-56	8.12036e-52	-15.7396	Artery_Tibial	2.07608e-53	2.28892e-49	-15.3846	NA	NA	NA	1	1	1	0	3	-3.03946	-7.67629	-3.15372	15.5206	-2.97206	15.5278	NA	NA	0.00237	1.6376e-14	0.00161205	2.51551e-54	0.00295806	2.24971e-54	NA	NA	0.120456	9.26268e-12	0.169097	3.15872e-50	0.178742	7.29422e-50	NA	NA
PGAP3	5e-10	9.75287e-08	-6.2191	Pituitary	8.08962e-56	8.12036e-52	-15.7396	Brain_Anterior_cingulate_cortex_BA24	2.07608e-53	3.70227e-49	15.3846	NA	NA	NA	1	1	1	0	3	-3.03946	-7.67629	-3.15372	15.5206	2.79441	-15.2244	NA	NA	0.00237	1.6376e-14	0.00161205	2.51551e-54	0.00519949	2.43528e-52	NA	NA	0.120456	9.26268e-12	0.169097	3.15872e-50	0.260607	5.50909e-48	NA	NA
PGAP3	5e-10	9.75287e-08	-6.2191	Pituitary	8.08962e-56	8.12036e-52	-15.7396	Brain_Caudate_basal_ganglia	5.23574e-54	1.04076e-49	15.4735	NA	NA	NA	1	1	1	0	3	-3.03946	-7.67629	-3.15372	15.5206	2.95898	-15.338	NA	NA	0.00237	1.6376e-14	0.00161205	2.51551e-54	0.00308655	4.26322e-53	NA	NA	0.120456	9.26268e-12	0.169097	3.15872e-50	0.195027	5.35589e-49	NA	NA
PGAP3	5e-10	9.75287e-08	-6.2191	Pituitary	8.08962e-56	8.12036e-52	-15.7396	Brain_Cerebellar_Hemisphere	6.80206e-54	1.68535e-49	15.4567	NA	NA	NA	1	1	1	0	3	-3.03946	-7.67629	-3.15372	15.5206	2.85543	-15.4181	NA	NA	0.00237	1.6376e-14	0.00161205	2.51551e-54	0.00429787	1.23733e-53	NA	NA	0.120456	9.26268e-12	0.169097	3.15872e-50	0.221404	3.86184e-49	NA	NA
PGAP3	5e-10	9.75287e-08	-6.2191	Pituitary	8.08962e-56	8.12036e-52	-15.7396	Brain_Cerebellum	8.08962e-56	2.07434e-51	15.7396	NA	NA	NA	1	1	1	0	3	-3.03946	-7.67629	-3.15372	15.5206	3.37485	-15.398	NA	NA	0.00237	1.6376e-14	0.00161205	2.51551e-54	0.000738552	1.68858e-53	NA	NA	0.120456	9.26268e-12	0.169097	3.15872e-50	0.0879793	3.91407e-49	NA	NA
PGAP3	5e-10	9.75287e-08	-6.2191	Pituitary	8.08962e-56	8.12036e-52	-15.7396	Brain_Cortex	6.80206e-54	1.49149e-49	15.4567	NA	NA	NA	1	1	1	0	3	-3.03946	-7.67629	-3.15372	15.5206	2.85543	-15.4181	NA	NA	0.00237	1.6376e-14	0.00161205	2.51551e-54	0.00429787	1.23733e-53	NA	NA	0.120456	9.26268e-12	0.169097	3.15872e-50	0.227476	1.10032e-49	NA	NA
PGAP3	5e-10	9.75287e-08	-6.2191	Pituitary	8.08962e-56	8.12036e-52	-15.7396	Brain_Frontal_Cortex_BA9	8.08962e-56	1.5998e-51	15.7396	NA	NA	NA	1	1	1	0	3	-3.03946	-7.67629	-3.15372	15.5206	3.37485	-15.398	NA	NA	0.00237	1.6376e-14	0.00161205	2.51551e-54	0.000738552	1.68858e-53	NA	NA	0.120456	9.26268e-12	0.169097	3.15872e-50	0.0979463	2.10735e-49	NA	NA
PGAP3	5e-10	9.75287e-08	-6.2191	Pituitary	8.08962e-56	8.12036e-52	-15.7396	Brain_Hippocampus	6.80206e-54	1.13948e-49	15.4567	NA	NA	NA	1	1	1	0	3	-3.03946	-7.67629	-3.15372	15.5206	2.85543	-15.4181	NA	NA	0.00237	1.6376e-14	0.00161205	2.51551e-54	0.00429787	1.23733e-53	NA	NA	0.120456	9.26268e-12	0.169097	3.15872e-50	0.2523	2.6302e-49	NA	NA
PGAP3	5e-10	9.75287e-08	-6.2191	Pituitary	8.08962e-56	8.12036e-52	-15.7396	Brain_Hypothalamus	4.69935e-51	8.76992e-47	-15.0296	NA	NA	NA	1	1	1	0	3	-3.03946	-7.67629	-3.15372	15.5206	-2.63734	14.9007	NA	NA	0.00237	1.6376e-14	0.00161205	2.51551e-54	0.0083558	3.261e-50	NA	NA	0.120456	9.26268e-12	0.169097	3.15872e-50	0.338709	3.85972e-46	NA	NA
PGAP3	5e-10	9.75287e-08	-6.2191	Pituitary	8.08962e-56	8.12036e-52	-15.7396	Brain_Nucleus_accumbens_basal_ganglia	6.80206e-54	1.37572e-49	15.4567	NA	NA	NA	1	1	1	0	3	-3.03946	-7.67629	-3.15372	15.5206	2.85543	-15.4181	NA	NA	0.00237	1.6376e-14	0.00161205	2.51551e-54	0.00429787	1.23733e-53	NA	NA	0.120456	9.26268e-12	0.169097	3.15872e-50	0.230964	1.36321e-49	NA	NA
PGAP3	5e-10	9.75287e-08	-6.2191	Pituitary	8.08962e-56	8.12036e-52	-15.7396	Brain_Putamen_basal_ganglia	8.08962e-56	1.42207e-51	15.7396	NA	NA	NA	1	1	1	0	3	-3.03946	-7.67629	-3.15372	15.5206	3.37485	-15.398	NA	NA	0.00237	1.6376e-14	0.00161205	2.51551e-54	0.000738552	1.68858e-53	NA	NA	0.120456	9.26268e-12	0.169097	3.15872e-50	0.0944901	3.7554e-49	NA	NA
PGAP3	5e-10	9.75287e-08	-6.2191	Pituitary	8.08962e-56	8.12036e-52	-15.7396	Brain_Spinal_cord_cervical_c-1	2.07608e-53	3.66573e-49	-15.3846	NA	NA	NA	1	1	1	0	3	-3.03946	-7.67629	-3.15372	15.5206	-2.79441	15.2244	NA	NA	0.00237	1.6376e-14	0.00161205	2.51551e-54	0.00519949	2.43528e-52	NA	NA	0.120456	9.26268e-12	0.169097	3.15872e-50	0.257121	2.72605e-48	NA	NA
PGAP3	5e-10	9.75287e-08	-6.2191	Pituitary	8.08962e-56	8.12036e-52	-15.7396	Brain_Substantia_nigra	6.80206e-54	9.6943e-50	15.4567	NA	NA	NA	1	1	1	0	3	-3.03946	-7.67629	-3.15372	15.5206	2.85543	-15.4181	NA	NA	0.00237	1.6376e-14	0.00161205	2.51551e-54	0.00429787	1.23733e-53	NA	NA	0.120456	9.26268e-12	0.169097	3.15872e-50	0.248363	1.44883e-49	NA	NA
PGAP3	5e-10	9.75287e-08	-6.2191	Pituitary	8.08962e-56	8.12036e-52	-15.7396	Breast_Mammary_Tissue	5.21304e-55	4.88636e-51	15.6213	NA	NA	NA	1	1	1	0	3	-3.03946	-7.67629	-3.15372	15.5206	3.24532	-15.392	NA	NA	0.00237	1.6376e-14	0.00161205	2.51551e-54	0.00117317	1.85296e-53	NA	NA	0.120456	9.26268e-12	0.169097	3.15872e-50	0.114451	1.63283e-49	NA	NA
PGAP3	5e-10	9.75287e-08	-6.2191	Pituitary	8.08962e-56	8.12036e-52	-15.7396	Cells_Cultured_fibroblasts	5.21304e-55	3.06097e-51	15.6213	NA	NA	NA	1	1	1	0	3	-3.03946	-7.67629	-3.15372	15.5206	3.24532	-15.392	NA	NA	0.00237	1.6376e-14	0.00161205	2.51551e-54	0.00117317	1.85296e-53	NA	NA	0.120456	9.26268e-12	0.169097	3.15872e-50	0.121504	7.77212e-50	NA	NA
PGAP3	5e-10	9.75287e-08	-6.2191	Pituitary	8.08962e-56	8.12036e-52	-15.7396	Cells_EBV-transformed_lymphocytes	2.07608e-53	1.2034e-49	-15.3846	NA	NA	NA	1	1	1	0	3	-3.03946	-7.67629	-3.15372	15.5206	-2.79441	15.2244	NA	NA	0.00237	1.6376e-14	0.00161205	2.51551e-54	0.00519949	2.43528e-52	NA	NA	0.120456	9.26268e-12	0.169097	3.15872e-50	0.243914	1.41728e-48	NA	NA
PGAP3	5e-10	9.75287e-08	-6.2191	Pituitary	8.08962e-56	8.12036e-52	-15.7396	Colon_Sigmoid	8.08962e-56	5.27625e-52	15.7396	NA	NA	NA	1	1	1	0	3	-3.03946	-7.67629	-3.15372	15.5206	3.37485	-15.398	NA	NA	0.00237	1.6376e-14	0.00161205	2.51551e-54	0.000738552	1.68858e-53	NA	NA	0.120456	9.26268e-12	0.169097	3.15872e-50	0.0956569	1.10484e-49	NA	NA
PGAP3	5e-10	9.75287e-08	-6.2191	Pituitary	8.08962e-56	8.12036e-52	-15.7396	Colon_Transverse	8.08962e-56	6.98108e-52	15.7396	NA	NA	NA	1	1	1	0	3	-3.03946	-7.67629	-3.15372	15.5206	3.20849	-15.4415	NA	NA	0.00237	1.6376e-14	0.00161205	2.51551e-54	0.00133435	8.60333e-54	NA	NA	0.120456	9.26268e-12	0.169097	3.15872e-50	0.114977	9.31225e-50	NA	NA
PGAP3	5e-10	9.75287e-08	-6.2191	Pituitary	8.08962e-56	8.12036e-52	-15.7396	Esophagus_Gastroesophageal_Junction	6.80206e-54	5.84342e-50	15.4567	NA	NA	NA	1	1	1	0	3	-3.03946	-7.67629	-3.15372	15.5206	2.85543	-15.4181	NA	NA	0.00237	1.6376e-14	0.00161205	2.51551e-54	0.00429787	1.23733e-53	NA	NA	0.120456	9.26268e-12	0.169097	3.15872e-50	0.222904	8.59111e-50	NA	NA
PGAP3	5e-10	9.75287e-08	-6.2191	Pituitary	8.08962e-56	8.12036e-52	-15.7396	Esophagus_Mucosa	6.14378e-51	7.13937e-47	-15.0118	NA	NA	NA	1	1	1	0	3	-3.03946	-7.67629	-3.15372	15.5206	-2.82658	14.8682	NA	NA	0.00237	1.6376e-14	0.00161205	2.51551e-54	0.00470485	5.30248e-50	NA	NA	0.120456	9.26268e-12	0.169097	3.15872e-50	0.22112	2.21742e-46	NA	NA
PGAP3	5e-10	9.75287e-08	-6.2191	Pituitary	8.08962e-56	8.12036e-52	-15.7396	Esophagus_Muscularis	8.08962e-56	2.06439e-51	15.7396	NA	NA	NA	1	1	1	0	3	-3.03946	-7.67629	-3.15372	15.5206	3.37485	-15.398	NA	NA	0.00237	1.6376e-14	0.00161205	2.51551e-54	0.000738552	1.68858e-53	NA	NA	0.120456	9.26268e-12	0.169097	3.15872e-50	0.0945609	1.79704e-49	NA	NA
PGAP3	5e-10	9.75287e-08	-6.2191	Pituitary	8.08962e-56	8.12036e-52	-15.7396	Heart_Atrial_Appendage	8.08962e-56	3.68078e-52	15.7396	NA	NA	NA	1	1	1	0	3	-3.03946	-7.67629	-3.15372	15.5206	3.37485	-15.398	NA	NA	0.00237	1.6376e-14	0.00161205	2.51551e-54	0.000738552	1.68858e-53	NA	NA	0.120456	9.26268e-12	0.169097	3.15872e-50	0.0937444	9.67692e-50	NA	NA
PGAP3	5e-10	9.75287e-08	-6.2191	Pituitary	8.08962e-56	8.12036e-52	-15.7396	Heart_Left_Ventricle	5.21304e-55	4.7629e-51	15.6213	NA	NA	NA	1	1	1	0	3	-3.03946	-7.67629	-3.15372	15.5206	3.24532	-15.392	NA	NA	0.00237	1.6376e-14	0.00161205	2.51551e-54	0.00117317	1.85296e-53	NA	NA	0.120456	9.26268e-12	0.169097	3.15872e-50	0.113632	8.52882e-50	NA	NA
PGAP3	5e-10	9.75287e-08	-6.2191	Pituitary	8.08962e-56	8.12036e-52	-15.7396	Kidney_Cortex	5.21304e-55	7.55109e-51	15.6213	NA	NA	NA	1	1	1	0	3	-3.03946	-7.67629	-3.15372	15.5206	3.24532	-15.392	NA	NA	0.00237	1.6376e-14	0.00161205	2.51551e-54	0.00117317	1.85296e-53	NA	NA	0.120456	9.26268e-12	0.169097	3.15872e-50	0.10431	1.14414e-49	NA	NA
PGAP3	5e-10	9.75287e-08	-6.2191	Pituitary	8.08962e-56	8.12036e-52	-15.7396	Liver	1.02658e-51	1.69673e-47	15.13	NA	NA	NA	1	1	1	0	3	-3.03946	-7.67629	-3.15372	15.5206	3.0048	-14.8899	NA	NA	0.00237	1.6376e-14	0.00161205	2.51551e-54	0.00265757	3.83434e-50	NA	NA	0.120456	9.26268e-12	0.169097	3.15872e-50	0.165971	1.98398e-46	NA	NA
PGAP3	5e-10	9.75287e-08	-6.2191	Pituitary	8.08962e-56	8.12036e-52	-15.7396	Lung	1.283e-52	7.24358e-49	-15.2663	NA	NA	NA	1	1	1	0	3	-3.03946	-7.67629	-3.15372	15.5206	-3.16699	15.0473	NA	NA	0.00237	1.6376e-14	0.00161205	2.51551e-54	0.00154026	3.59654e-51	NA	NA	0.120456	9.26268e-12	0.169097	3.15872e-50	0.122297	1.58527e-47	NA	NA
PGAP3	5e-10	9.75287e-08	-6.2191	Pituitary	8.08962e-56	8.12036e-52	-15.7396	Muscle_Skeletal	1.283e-52	1.30796e-48	-15.2663	NA	NA	NA	1	1	1	0	3	-3.03946	-7.67629	-3.15372	15.5206	-3.16699	15.0473	NA	NA	0.00237	1.6376e-14	0.00161205	2.51551e-54	0.00154026	3.59654e-51	NA	NA	0.120456	9.26268e-12	0.169097	3.15872e-50	0.12058	2.27967e-47	NA	NA
PGAP3	5e-10	9.75287e-08	-6.2191	Pituitary	8.08962e-56	8.12036e-52	-15.7396	Nerve_Tibial	5.21304e-55	5.08081e-51	15.6213	NA	NA	NA	1	1	1	0	3	-3.03946	-7.67629	-3.15372	15.5206	3.24532	-15.392	NA	NA	0.00237	1.6376e-14	0.00161205	2.51551e-54	0.00117317	1.85296e-53	NA	NA	0.120456	9.26268e-12	0.169097	3.15872e-50	0.117872	1.12175e-49	NA	NA
PGAP3	5e-10	9.75287e-08	-6.2191	Pituitary	8.08962e-56	8.12036e-52	-15.7396	Ovary	5.21304e-55	1.31499e-50	15.6213	NA	NA	NA	1	1	1	0	3	-3.03946	-7.67629	-3.15372	15.5206	3.24532	-15.392	NA	NA	0.00237	1.6376e-14	0.00161205	2.51551e-54	0.00117317	1.85296e-53	NA	NA	0.120456	9.26268e-12	0.169097	3.15872e-50	0.11277	1.96433e-49	NA	NA
PGAP3	5e-10	9.75287e-08	-6.2191	Pituitary	8.08962e-56	8.12036e-52	-15.7396	Pancreas	6.80206e-54	1.29906e-49	15.4567	NA	NA	NA	1	1	1	0	3	-3.03946	-7.67629	-3.15372	15.5206	2.85543	-15.4181	NA	NA	0.00237	1.6376e-14	0.00161205	2.51551e-54	0.00429787	1.23733e-53	NA	NA	0.120456	9.26268e-12	0.169097	3.15872e-50	0.217381	1.27698e-49	NA	NA
PGAP3	5e-10	9.75287e-08	-6.2191	Pituitary	8.08962e-56	8.12036e-52	-15.7396	Pituitary	5.21304e-55	1.38438e-50	15.6213	NA	NA	NA	1	1	1	0	3	-3.03946	-7.67629	-3.15372	15.5206	3.24532	-15.392	NA	NA	0.00237	1.6376e-14	0.00161205	2.51551e-54	0.00117317	1.85296e-53	NA	NA	0.120456	9.26268e-12	0.169097	3.15872e-50	0.12026	1.5507e-49	NA	NA
PGAP3	5e-10	9.75287e-08	-6.2191	Pituitary	8.08962e-56	8.12036e-52	-15.7396	Prostate	2.07608e-53	2.69164e-49	-15.3846	NA	NA	NA	1	1	1	0	3	-3.03946	-7.67629	-3.15372	15.5206	-2.79441	15.2244	NA	NA	0.00237	1.6376e-14	0.00161205	2.51551e-54	0.00519949	2.43528e-52	NA	NA	0.120456	9.26268e-12	0.169097	3.15872e-50	0.244934	1.99181e-48	NA	NA
PGAP3	5e-10	9.75287e-08	-6.2191	Pituitary	8.08962e-56	8.12036e-52	-15.7396	Skin_Not_Sun_Exposed_Suprapubic	5.21304e-55	3.49118e-51	15.6213	NA	NA	NA	1	1	1	0	3	-3.03946	-7.67629	-3.15372	15.5206	3.24532	-15.392	NA	NA	0.00237	1.6376e-14	0.00161205	2.51551e-54	0.00117317	1.85296e-53	NA	NA	0.120456	9.26268e-12	0.169097	3.15872e-50	0.105807	8.85028e-50	NA	NA
PGAP3	5e-10	9.75287e-08	-6.2191	Pituitary	8.08962e-56	8.12036e-52	-15.7396	Skin_Sun_Exposed_Lower_leg	1.283e-52	4.95367e-49	-15.2663	NA	NA	NA	1	1	1	0	3	-3.03946	-7.67629	-3.15372	15.5206	-3.16699	15.0473	NA	NA	0.00237	1.6376e-14	0.00161205	2.51551e-54	0.00154026	3.59654e-51	NA	NA	0.120456	9.26268e-12	0.169097	3.15872e-50	0.116538	1.51684e-47	NA	NA
PGAP3	5e-10	9.75287e-08	-6.2191	Pituitary	8.08962e-56	8.12036e-52	-15.7396	Small_Intestine_Terminal_Ileum	5.21304e-55	6.28823e-51	15.6213	NA	NA	NA	1	1	1	0	3	-3.03946	-7.67629	-3.15372	15.5206	3.24532	-15.392	NA	NA	0.00237	1.6376e-14	0.00161205	2.51551e-54	0.00117317	1.85296e-53	NA	NA	0.120456	9.26268e-12	0.169097	3.15872e-50	0.105738	1.88977e-49	NA	NA
PGAP3	5e-10	9.75287e-08	-6.2191	Pituitary	8.08962e-56	8.12036e-52	-15.7396	Spleen	8.08962e-56	1.01015e-51	15.7396	NA	NA	NA	1	1	1	0	3	-3.03946	-7.67629	-3.15372	15.5206	3.20849	-15.4415	NA	NA	0.00237	1.6376e-14	0.00161205	2.51551e-54	0.00133435	8.60333e-54	NA	NA	0.120456	9.26268e-12	0.169097	3.15872e-50	0.115752	1.24628e-49	NA	NA
PGAP3	5e-10	9.75287e-08	-6.2191	Pituitary	8.08962e-56	8.12036e-52	-15.7396	Stomach	8.08962e-56	6.07396e-52	15.7396	NA	NA	NA	1	1	1	0	3	-3.03946	-7.67629	-3.15372	15.5206	3.37485	-15.398	NA	NA	0.00237	1.6376e-14	0.00161205	2.51551e-54	0.000738552	1.68858e-53	NA	NA	0.120456	9.26268e-12	0.169097	3.15872e-50	0.0805525	1.19893e-49	NA	NA
PGAP3	5e-10	9.75287e-08	-6.2191	Pituitary	8.08962e-56	8.12036e-52	-15.7396	Testis	6.80206e-54	2.96509e-49	15.4567	NA	NA	NA	1	1	1	0	3	-3.03946	-7.67629	-3.15372	15.5206	2.85543	-15.4181	NA	NA	0.00237	1.6376e-14	0.00161205	2.51551e-54	0.00429787	1.23733e-53	NA	NA	0.120456	9.26268e-12	0.169097	3.15872e-50	0.262561	4.35063e-49	NA	NA
PGAP3	5e-10	9.75287e-08	-6.2191	Pituitary	8.08962e-56	8.12036e-52	-15.7396	Thyroid	6.80206e-54	4.9167e-50	15.4567	NA	NA	NA	1	1	1	0	3	-3.03946	-7.67629	-3.15372	15.5206	2.85543	-15.4181	NA	NA	0.00237	1.6376e-14	0.00161205	2.51551e-54	0.00429787	1.23733e-53	NA	NA	0.120456	9.26268e-12	0.169097	3.15872e-50	0.212019	1.1174e-49	NA	NA
PGAP3	5e-10	9.75287e-08	-6.2191	Pituitary	8.08962e-56	8.12036e-52	-15.7396	Uterus	6.14378e-51	7.42045e-47	-15.0118	NA	NA	NA	1	1	1	0	3	-3.03946	-7.67629	-3.15372	15.5206	-2.82658	14.8682	NA	NA	0.00237	1.6376e-14	0.00161205	2.51551e-54	0.00470485	5.30248e-50	NA	NA	0.120456	9.26268e-12	0.169097	3.15872e-50	0.232944	2.6888e-46	NA	NA
PGAP3	5e-10	9.75287e-08	-6.2191	Pituitary	8.08962e-56	8.12036e-52	-15.7396	Vagina	5.21304e-55	1.17361e-50	15.6213	NA	NA	NA	1	1	1	0	3	-3.03946	-7.67629	-3.15372	15.5206	3.24532	-15.392	NA	NA	0.00237	1.6376e-14	0.00161205	2.51551e-54	0.00117317	1.85296e-53	NA	NA	0.120456	9.26268e-12	0.169097	3.15872e-50	0.111416	1.76106e-49	NA	NA
PGAP3	5e-10	9.75287e-08	-6.2191	Pituitary	8.08962e-56	8.12036e-52	-15.7396	Whole_Blood	8.08962e-56	1.23893e-51	15.7396	NA	NA	NA	1	1	1	0	3	-3.03946	-7.67629	-3.15372	15.5206	3.37485	-15.398	NA	NA	0.00237	1.6376e-14	0.00161205	2.51551e-54	0.000738552	1.68858e-53	NA	NA	0.120456	9.26268e-12	0.169097	3.15872e-50	0.0946278	1.62585e-49	NA	NA
PGAP3	5e-10	9.75287e-08	-6.2191	Pituitary	8.08962e-56	8.12036e-52	-15.7396	smultixcan	1.01275e-55	9.02636e-52	15.4014	NA	NA	NA	1	1	1	0	3	-3.03946	-7.67629	-3.15372	15.5206	2.68898	-13.8438	NA	NA	0.00237	1.6376e-14	0.00161205	2.51551e-54	0.00678714	3.97051e-44	NA	NA	0.120456	9.26268e-12	0.169097	3.15872e-50	0.269111	9.99655e-41	NA	NA
PGAP3	5e-10	9.75287e-08	-6.2191	Prostate	1.86821e-57	1.81646e-53	-15.9763	Adipose_Subcutaneous	6.14378e-51	4.22231e-47	-15.0118	NA	NA	NA	1	1	1	0	3	-3.03946	-7.67629	-3.31006	15.7423	-2.82658	14.8682	NA	NA	0.00237	1.6376e-14	0.000932772	7.76188e-56	0.00470485	5.30248e-50	NA	NA	0.120456	9.26268e-12	0.106414	6.12005e-52	0.226242	2.26999e-46	NA	NA
PGAP3	5e-10	9.75287e-08	-6.2191	Prostate	1.86821e-57	1.81646e-53	-15.9763	Adipose_Visceral_Omentum	5.21304e-55	3.44739e-51	15.6213	NA	NA	NA	1	1	1	0	3	-3.03946	-7.67629	-3.31006	15.7423	3.24532	-15.392	NA	NA	0.00237	1.6376e-14	0.000932772	7.76188e-56	0.00117317	1.85296e-53	NA	NA	0.120456	9.26268e-12	0.106414	6.12005e-52	0.114654	1.02129e-49	NA	NA
PGAP3	5e-10	9.75287e-08	-6.2191	Prostate	1.86821e-57	1.81646e-53	-15.9763	Adrenal_Gland	8.08962e-56	9.24603e-52	15.7396	NA	NA	NA	1	1	1	0	3	-3.03946	-7.67629	-3.31006	15.7423	3.37485	-15.398	NA	NA	0.00237	1.6376e-14	0.000932772	7.76188e-56	0.000738552	1.68858e-53	NA	NA	0.120456	9.26268e-12	0.106414	6.12005e-52	0.0992586	1.6158e-49	NA	NA
PGAP3	5e-10	9.75287e-08	-6.2191	Prostate	1.86821e-57	1.81646e-53	-15.9763	Artery_Aorta	6.80206e-54	8.66072e-50	15.4567	NA	NA	NA	1	1	1	0	3	-3.03946	-7.67629	-3.31006	15.7423	2.85543	-15.4181	NA	NA	0.00237	1.6376e-14	0.000932772	7.76188e-56	0.00429787	1.23733e-53	NA	NA	0.120456	9.26268e-12	0.106414	6.12005e-52	0.218436	1.27503e-49	NA	NA
PGAP3	5e-10	9.75287e-08	-6.2191	Prostate	1.86821e-57	1.81646e-53	-15.9763	Artery_Coronary	8.08962e-56	2.04214e-51	15.7396	NA	NA	NA	1	1	1	0	3	-3.03946	-7.67629	-3.31006	15.7423	3.37485	-15.398	NA	NA	0.00237	1.6376e-14	0.000932772	7.76188e-56	0.000738552	1.68858e-53	NA	NA	0.120456	9.26268e-12	0.106414	6.12005e-52	0.0900445	1.34027e-49	NA	NA
PGAP3	5e-10	9.75287e-08	-6.2191	Prostate	1.86821e-57	1.81646e-53	-15.9763	Artery_Tibial	2.07608e-53	2.28892e-49	-15.3846	NA	NA	NA	1	1	1	0	3	-3.03946	-7.67629	-3.31006	15.7423	-2.97206	15.5278	NA	NA	0.00237	1.6376e-14	0.000932772	7.76188e-56	0.00295806	2.24971e-54	NA	NA	0.120456	9.26268e-12	0.106414	6.12005e-52	0.178742	7.29422e-50	NA	NA
PGAP3	5e-10	9.75287e-08	-6.2191	Prostate	1.86821e-57	1.81646e-53	-15.9763	Brain_Anterior_cingulate_cortex_BA24	2.07608e-53	3.70227e-49	15.3846	NA	NA	NA	1	1	1	0	3	-3.03946	-7.67629	-3.31006	15.7423	2.79441	-15.2244	NA	NA	0.00237	1.6376e-14	0.000932772	7.76188e-56	0.00519949	2.43528e-52	NA	NA	0.120456	9.26268e-12	0.106414	6.12005e-52	0.260607	5.50909e-48	NA	NA
PGAP3	5e-10	9.75287e-08	-6.2191	Prostate	1.86821e-57	1.81646e-53	-15.9763	Brain_Caudate_basal_ganglia	5.23574e-54	1.04076e-49	15.4735	NA	NA	NA	1	1	1	0	3	-3.03946	-7.67629	-3.31006	15.7423	2.95898	-15.338	NA	NA	0.00237	1.6376e-14	0.000932772	7.76188e-56	0.00308655	4.26322e-53	NA	NA	0.120456	9.26268e-12	0.106414	6.12005e-52	0.195027	5.35589e-49	NA	NA
PGAP3	5e-10	9.75287e-08	-6.2191	Prostate	1.86821e-57	1.81646e-53	-15.9763	Brain_Cerebellar_Hemisphere	6.80206e-54	1.68535e-49	15.4567	NA	NA	NA	1	1	1	0	3	-3.03946	-7.67629	-3.31006	15.7423	2.85543	-15.4181	NA	NA	0.00237	1.6376e-14	0.000932772	7.76188e-56	0.00429787	1.23733e-53	NA	NA	0.120456	9.26268e-12	0.106414	6.12005e-52	0.221404	3.86184e-49	NA	NA
PGAP3	5e-10	9.75287e-08	-6.2191	Prostate	1.86821e-57	1.81646e-53	-15.9763	Brain_Cerebellum	8.08962e-56	2.07434e-51	15.7396	NA	NA	NA	1	1	1	0	3	-3.03946	-7.67629	-3.31006	15.7423	3.37485	-15.398	NA	NA	0.00237	1.6376e-14	0.000932772	7.76188e-56	0.000738552	1.68858e-53	NA	NA	0.120456	9.26268e-12	0.106414	6.12005e-52	0.0879793	3.91407e-49	NA	NA
PGAP3	5e-10	9.75287e-08	-6.2191	Prostate	1.86821e-57	1.81646e-53	-15.9763	Brain_Cortex	6.80206e-54	1.49149e-49	15.4567	NA	NA	NA	1	1	1	0	3	-3.03946	-7.67629	-3.31006	15.7423	2.85543	-15.4181	NA	NA	0.00237	1.6376e-14	0.000932772	7.76188e-56	0.00429787	1.23733e-53	NA	NA	0.120456	9.26268e-12	0.106414	6.12005e-52	0.227476	1.10032e-49	NA	NA
PGAP3	5e-10	9.75287e-08	-6.2191	Prostate	1.86821e-57	1.81646e-53	-15.9763	Brain_Frontal_Cortex_BA9	8.08962e-56	1.5998e-51	15.7396	NA	NA	NA	1	1	1	0	3	-3.03946	-7.67629	-3.31006	15.7423	3.37485	-15.398	NA	NA	0.00237	1.6376e-14	0.000932772	7.76188e-56	0.000738552	1.68858e-53	NA	NA	0.120456	9.26268e-12	0.106414	6.12005e-52	0.0979463	2.10735e-49	NA	NA
PGAP3	5e-10	9.75287e-08	-6.2191	Prostate	1.86821e-57	1.81646e-53	-15.9763	Brain_Hippocampus	6.80206e-54	1.13948e-49	15.4567	NA	NA	NA	1	1	1	0	3	-3.03946	-7.67629	-3.31006	15.7423	2.85543	-15.4181	NA	NA	0.00237	1.6376e-14	0.000932772	7.76188e-56	0.00429787	1.23733e-53	NA	NA	0.120456	9.26268e-12	0.106414	6.12005e-52	0.2523	2.6302e-49	NA	NA
PGAP3	5e-10	9.75287e-08	-6.2191	Prostate	1.86821e-57	1.81646e-53	-15.9763	Brain_Hypothalamus	4.69935e-51	8.76992e-47	-15.0296	NA	NA	NA	1	1	1	0	3	-3.03946	-7.67629	-3.31006	15.7423	-2.63734	14.9007	NA	NA	0.00237	1.6376e-14	0.000932772	7.76188e-56	0.0083558	3.261e-50	NA	NA	0.120456	9.26268e-12	0.106414	6.12005e-52	0.338709	3.85972e-46	NA	NA
PGAP3	5e-10	9.75287e-08	-6.2191	Prostate	1.86821e-57	1.81646e-53	-15.9763	Brain_Nucleus_accumbens_basal_ganglia	6.80206e-54	1.37572e-49	15.4567	NA	NA	NA	1	1	1	0	3	-3.03946	-7.67629	-3.31006	15.7423	2.85543	-15.4181	NA	NA	0.00237	1.6376e-14	0.000932772	7.76188e-56	0.00429787	1.23733e-53	NA	NA	0.120456	9.26268e-12	0.106414	6.12005e-52	0.230964	1.36321e-49	NA	NA
PGAP3	5e-10	9.75287e-08	-6.2191	Prostate	1.86821e-57	1.81646e-53	-15.9763	Brain_Putamen_basal_ganglia	8.08962e-56	1.42207e-51	15.7396	NA	NA	NA	1	1	1	0	3	-3.03946	-7.67629	-3.31006	15.7423	3.37485	-15.398	NA	NA	0.00237	1.6376e-14	0.000932772	7.76188e-56	0.000738552	1.68858e-53	NA	NA	0.120456	9.26268e-12	0.106414	6.12005e-52	0.0944901	3.7554e-49	NA	NA
PGAP3	5e-10	9.75287e-08	-6.2191	Prostate	1.86821e-57	1.81646e-53	-15.9763	Brain_Spinal_cord_cervical_c-1	2.07608e-53	3.66573e-49	-15.3846	NA	NA	NA	1	1	1	0	3	-3.03946	-7.67629	-3.31006	15.7423	-2.79441	15.2244	NA	NA	0.00237	1.6376e-14	0.000932772	7.76188e-56	0.00519949	2.43528e-52	NA	NA	0.120456	9.26268e-12	0.106414	6.12005e-52	0.257121	2.72605e-48	NA	NA
PGAP3	5e-10	9.75287e-08	-6.2191	Prostate	1.86821e-57	1.81646e-53	-15.9763	Brain_Substantia_nigra	6.80206e-54	9.6943e-50	15.4567	NA	NA	NA	1	1	1	0	3	-3.03946	-7.67629	-3.31006	15.7423	2.85543	-15.4181	NA	NA	0.00237	1.6376e-14	0.000932772	7.76188e-56	0.00429787	1.23733e-53	NA	NA	0.120456	9.26268e-12	0.106414	6.12005e-52	0.248363	1.44883e-49	NA	NA
PGAP3	5e-10	9.75287e-08	-6.2191	Prostate	1.86821e-57	1.81646e-53	-15.9763	Breast_Mammary_Tissue	5.21304e-55	4.88636e-51	15.6213	NA	NA	NA	1	1	1	0	3	-3.03946	-7.67629	-3.31006	15.7423	3.24532	-15.392	NA	NA	0.00237	1.6376e-14	0.000932772	7.76188e-56	0.00117317	1.85296e-53	NA	NA	0.120456	9.26268e-12	0.106414	6.12005e-52	0.114451	1.63283e-49	NA	NA
PGAP3	5e-10	9.75287e-08	-6.2191	Prostate	1.86821e-57	1.81646e-53	-15.9763	Cells_Cultured_fibroblasts	5.21304e-55	3.06097e-51	15.6213	NA	NA	NA	1	1	1	0	3	-3.03946	-7.67629	-3.31006	15.7423	3.24532	-15.392	NA	NA	0.00237	1.6376e-14	0.000932772	7.76188e-56	0.00117317	1.85296e-53	NA	NA	0.120456	9.26268e-12	0.106414	6.12005e-52	0.121504	7.77212e-50	NA	NA
PGAP3	5e-10	9.75287e-08	-6.2191	Prostate	1.86821e-57	1.81646e-53	-15.9763	Cells_EBV-transformed_lymphocytes	2.07608e-53	1.2034e-49	-15.3846	NA	NA	NA	1	1	1	0	3	-3.03946	-7.67629	-3.31006	15.7423	-2.79441	15.2244	NA	NA	0.00237	1.6376e-14	0.000932772	7.76188e-56	0.00519949	2.43528e-52	NA	NA	0.120456	9.26268e-12	0.106414	6.12005e-52	0.243914	1.41728e-48	NA	NA
PGAP3	5e-10	9.75287e-08	-6.2191	Prostate	1.86821e-57	1.81646e-53	-15.9763	Colon_Sigmoid	8.08962e-56	5.27625e-52	15.7396	NA	NA	NA	1	1	1	0	3	-3.03946	-7.67629	-3.31006	15.7423	3.37485	-15.398	NA	NA	0.00237	1.6376e-14	0.000932772	7.76188e-56	0.000738552	1.68858e-53	NA	NA	0.120456	9.26268e-12	0.106414	6.12005e-52	0.0956569	1.10484e-49	NA	NA
PGAP3	5e-10	9.75287e-08	-6.2191	Prostate	1.86821e-57	1.81646e-53	-15.9763	Colon_Transverse	8.08962e-56	6.98108e-52	15.7396	NA	NA	NA	1	1	1	0	3	-3.03946	-7.67629	-3.31006	15.7423	3.20849	-15.4415	NA	NA	0.00237	1.6376e-14	0.000932772	7.76188e-56	0.00133435	8.60333e-54	NA	NA	0.120456	9.26268e-12	0.106414	6.12005e-52	0.114977	9.31225e-50	NA	NA
PGAP3	5e-10	9.75287e-08	-6.2191	Prostate	1.86821e-57	1.81646e-53	-15.9763	Esophagus_Gastroesophageal_Junction	6.80206e-54	5.84342e-50	15.4567	NA	NA	NA	1	1	1	0	3	-3.03946	-7.67629	-3.31006	15.7423	2.85543	-15.4181	NA	NA	0.00237	1.6376e-14	0.000932772	7.76188e-56	0.00429787	1.23733e-53	NA	NA	0.120456	9.26268e-12	0.106414	6.12005e-52	0.222904	8.59111e-50	NA	NA
PGAP3	5e-10	9.75287e-08	-6.2191	Prostate	1.86821e-57	1.81646e-53	-15.9763	Esophagus_Mucosa	6.14378e-51	7.13937e-47	-15.0118	NA	NA	NA	1	1	1	0	3	-3.03946	-7.67629	-3.31006	15.7423	-2.82658	14.8682	NA	NA	0.00237	1.6376e-14	0.000932772	7.76188e-56	0.00470485	5.30248e-50	NA	NA	0.120456	9.26268e-12	0.106414	6.12005e-52	0.22112	2.21742e-46	NA	NA
PGAP3	5e-10	9.75287e-08	-6.2191	Prostate	1.86821e-57	1.81646e-53	-15.9763	Esophagus_Muscularis	8.08962e-56	2.06439e-51	15.7396	NA	NA	NA	1	1	1	0	3	-3.03946	-7.67629	-3.31006	15.7423	3.37485	-15.398	NA	NA	0.00237	1.6376e-14	0.000932772	7.76188e-56	0.000738552	1.68858e-53	NA	NA	0.120456	9.26268e-12	0.106414	6.12005e-52	0.0945609	1.79704e-49	NA	NA
PGAP3	5e-10	9.75287e-08	-6.2191	Prostate	1.86821e-57	1.81646e-53	-15.9763	Heart_Atrial_Appendage	8.08962e-56	3.68078e-52	15.7396	NA	NA	NA	1	1	1	0	3	-3.03946	-7.67629	-3.31006	15.7423	3.37485	-15.398	NA	NA	0.00237	1.6376e-14	0.000932772	7.76188e-56	0.000738552	1.68858e-53	NA	NA	0.120456	9.26268e-12	0.106414	6.12005e-52	0.0937444	9.67692e-50	NA	NA
PGAP3	5e-10	9.75287e-08	-6.2191	Prostate	1.86821e-57	1.81646e-53	-15.9763	Heart_Left_Ventricle	5.21304e-55	4.7629e-51	15.6213	NA	NA	NA	1	1	1	0	3	-3.03946	-7.67629	-3.31006	15.7423	3.24532	-15.392	NA	NA	0.00237	1.6376e-14	0.000932772	7.76188e-56	0.00117317	1.85296e-53	NA	NA	0.120456	9.26268e-12	0.106414	6.12005e-52	0.113632	8.52882e-50	NA	NA
PGAP3	5e-10	9.75287e-08	-6.2191	Prostate	1.86821e-57	1.81646e-53	-15.9763	Kidney_Cortex	5.21304e-55	7.55109e-51	15.6213	NA	NA	NA	1	1	1	0	3	-3.03946	-7.67629	-3.31006	15.7423	3.24532	-15.392	NA	NA	0.00237	1.6376e-14	0.000932772	7.76188e-56	0.00117317	1.85296e-53	NA	NA	0.120456	9.26268e-12	0.106414	6.12005e-52	0.10431	1.14414e-49	NA	NA
PGAP3	5e-10	9.75287e-08	-6.2191	Prostate	1.86821e-57	1.81646e-53	-15.9763	Liver	1.02658e-51	1.69673e-47	15.13	NA	NA	NA	1	1	1	0	3	-3.03946	-7.67629	-3.31006	15.7423	3.0048	-14.8899	NA	NA	0.00237	1.6376e-14	0.000932772	7.76188e-56	0.00265757	3.83434e-50	NA	NA	0.120456	9.26268e-12	0.106414	6.12005e-52	0.165971	1.98398e-46	NA	NA
PGAP3	5e-10	9.75287e-08	-6.2191	Prostate	1.86821e-57	1.81646e-53	-15.9763	Lung	1.283e-52	7.24358e-49	-15.2663	NA	NA	NA	1	1	1	0	3	-3.03946	-7.67629	-3.31006	15.7423	-3.16699	15.0473	NA	NA	0.00237	1.6376e-14	0.000932772	7.76188e-56	0.00154026	3.59654e-51	NA	NA	0.120456	9.26268e-12	0.106414	6.12005e-52	0.122297	1.58527e-47	NA	NA
PGAP3	5e-10	9.75287e-08	-6.2191	Prostate	1.86821e-57	1.81646e-53	-15.9763	Muscle_Skeletal	1.283e-52	1.30796e-48	-15.2663	NA	NA	NA	1	1	1	0	3	-3.03946	-7.67629	-3.31006	15.7423	-3.16699	15.0473	NA	NA	0.00237	1.6376e-14	0.000932772	7.76188e-56	0.00154026	3.59654e-51	NA	NA	0.120456	9.26268e-12	0.106414	6.12005e-52	0.12058	2.27967e-47	NA	NA
PGAP3	5e-10	9.75287e-08	-6.2191	Prostate	1.86821e-57	1.81646e-53	-15.9763	Nerve_Tibial	5.21304e-55	5.08081e-51	15.6213	NA	NA	NA	1	1	1	0	3	-3.03946	-7.67629	-3.31006	15.7423	3.24532	-15.392	NA	NA	0.00237	1.6376e-14	0.000932772	7.76188e-56	0.00117317	1.85296e-53	NA	NA	0.120456	9.26268e-12	0.106414	6.12005e-52	0.117872	1.12175e-49	NA	NA
PGAP3	5e-10	9.75287e-08	-6.2191	Prostate	1.86821e-57	1.81646e-53	-15.9763	Ovary	5.21304e-55	1.31499e-50	15.6213	NA	NA	NA	1	1	1	0	3	-3.03946	-7.67629	-3.31006	15.7423	3.24532	-15.392	NA	NA	0.00237	1.6376e-14	0.000932772	7.76188e-56	0.00117317	1.85296e-53	NA	NA	0.120456	9.26268e-12	0.106414	6.12005e-52	0.11277	1.96433e-49	NA	NA
PGAP3	5e-10	9.75287e-08	-6.2191	Prostate	1.86821e-57	1.81646e-53	-15.9763	Pancreas	6.80206e-54	1.29906e-49	15.4567	NA	NA	NA	1	1	1	0	3	-3.03946	-7.67629	-3.31006	15.7423	2.85543	-15.4181	NA	NA	0.00237	1.6376e-14	0.000932772	7.76188e-56	0.00429787	1.23733e-53	NA	NA	0.120456	9.26268e-12	0.106414	6.12005e-52	0.217381	1.27698e-49	NA	NA
PGAP3	5e-10	9.75287e-08	-6.2191	Prostate	1.86821e-57	1.81646e-53	-15.9763	Pituitary	5.21304e-55	1.38438e-50	15.6213	NA	NA	NA	1	1	1	0	3	-3.03946	-7.67629	-3.31006	15.7423	3.24532	-15.392	NA	NA	0.00237	1.6376e-14	0.000932772	7.76188e-56	0.00117317	1.85296e-53	NA	NA	0.120456	9.26268e-12	0.106414	6.12005e-52	0.12026	1.5507e-49	NA	NA
PGAP3	5e-10	9.75287e-08	-6.2191	Prostate	1.86821e-57	1.81646e-53	-15.9763	Prostate	2.07608e-53	2.69164e-49	-15.3846	NA	NA	NA	1	1	1	0	3	-3.03946	-7.67629	-3.31006	15.7423	-2.79441	15.2244	NA	NA	0.00237	1.6376e-14	0.000932772	7.76188e-56	0.00519949	2.43528e-52	NA	NA	0.120456	9.26268e-12	0.106414	6.12005e-52	0.244934	1.99181e-48	NA	NA
PGAP3	5e-10	9.75287e-08	-6.2191	Prostate	1.86821e-57	1.81646e-53	-15.9763	Skin_Not_Sun_Exposed_Suprapubic	5.21304e-55	3.49118e-51	15.6213	NA	NA	NA	1	1	1	0	3	-3.03946	-7.67629	-3.31006	15.7423	3.24532	-15.392	NA	NA	0.00237	1.6376e-14	0.000932772	7.76188e-56	0.00117317	1.85296e-53	NA	NA	0.120456	9.26268e-12	0.106414	6.12005e-52	0.105807	8.85028e-50	NA	NA
PGAP3	5e-10	9.75287e-08	-6.2191	Prostate	1.86821e-57	1.81646e-53	-15.9763	Skin_Sun_Exposed_Lower_leg	1.283e-52	4.95367e-49	-15.2663	NA	NA	NA	1	1	1	0	3	-3.03946	-7.67629	-3.31006	15.7423	-3.16699	15.0473	NA	NA	0.00237	1.6376e-14	0.000932772	7.76188e-56	0.00154026	3.59654e-51	NA	NA	0.120456	9.26268e-12	0.106414	6.12005e-52	0.116538	1.51684e-47	NA	NA
PGAP3	5e-10	9.75287e-08	-6.2191	Prostate	1.86821e-57	1.81646e-53	-15.9763	Small_Intestine_Terminal_Ileum	5.21304e-55	6.28823e-51	15.6213	NA	NA	NA	1	1	1	0	3	-3.03946	-7.67629	-3.31006	15.7423	3.24532	-15.392	NA	NA	0.00237	1.6376e-14	0.000932772	7.76188e-56	0.00117317	1.85296e-53	NA	NA	0.120456	9.26268e-12	0.106414	6.12005e-52	0.105738	1.88977e-49	NA	NA
PGAP3	5e-10	9.75287e-08	-6.2191	Prostate	1.86821e-57	1.81646e-53	-15.9763	Spleen	8.08962e-56	1.01015e-51	15.7396	NA	NA	NA	1	1	1	0	3	-3.03946	-7.67629	-3.31006	15.7423	3.20849	-15.4415	NA	NA	0.00237	1.6376e-14	0.000932772	7.76188e-56	0.00133435	8.60333e-54	NA	NA	0.120456	9.26268e-12	0.106414	6.12005e-52	0.115752	1.24628e-49	NA	NA
PGAP3	5e-10	9.75287e-08	-6.2191	Prostate	1.86821e-57	1.81646e-53	-15.9763	Stomach	8.08962e-56	6.07396e-52	15.7396	NA	NA	NA	1	1	1	0	3	-3.03946	-7.67629	-3.31006	15.7423	3.37485	-15.398	NA	NA	0.00237	1.6376e-14	0.000932772	7.76188e-56	0.000738552	1.68858e-53	NA	NA	0.120456	9.26268e-12	0.106414	6.12005e-52	0.0805525	1.19893e-49	NA	NA
PGAP3	5e-10	9.75287e-08	-6.2191	Prostate	1.86821e-57	1.81646e-53	-15.9763	Testis	6.80206e-54	2.96509e-49	15.4567	NA	NA	NA	1	1	1	0	3	-3.03946	-7.67629	-3.31006	15.7423	2.85543	-15.4181	NA	NA	0.00237	1.6376e-14	0.000932772	7.76188e-56	0.00429787	1.23733e-53	NA	NA	0.120456	9.26268e-12	0.106414	6.12005e-52	0.262561	4.35063e-49	NA	NA
PGAP3	5e-10	9.75287e-08	-6.2191	Prostate	1.86821e-57	1.81646e-53	-15.9763	Thyroid	6.80206e-54	4.9167e-50	15.4567	NA	NA	NA	1	1	1	0	3	-3.03946	-7.67629	-3.31006	15.7423	2.85543	-15.4181	NA	NA	0.00237	1.6376e-14	0.000932772	7.76188e-56	0.00429787	1.23733e-53	NA	NA	0.120456	9.26268e-12	0.106414	6.12005e-52	0.212019	1.1174e-49	NA	NA
PGAP3	5e-10	9.75287e-08	-6.2191	Prostate	1.86821e-57	1.81646e-53	-15.9763	Uterus	6.14378e-51	7.42045e-47	-15.0118	NA	NA	NA	1	1	1	0	3	-3.03946	-7.67629	-3.31006	15.7423	-2.82658	14.8682	NA	NA	0.00237	1.6376e-14	0.000932772	7.76188e-56	0.00470485	5.30248e-50	NA	NA	0.120456	9.26268e-12	0.106414	6.12005e-52	0.232944	2.6888e-46	NA	NA
PGAP3	5e-10	9.75287e-08	-6.2191	Prostate	1.86821e-57	1.81646e-53	-15.9763	Vagina	5.21304e-55	1.17361e-50	15.6213	NA	NA	NA	1	1	1	0	3	-3.03946	-7.67629	-3.31006	15.7423	3.24532	-15.392	NA	NA	0.00237	1.6376e-14	0.000932772	7.76188e-56	0.00117317	1.85296e-53	NA	NA	0.120456	9.26268e-12	0.106414	6.12005e-52	0.111416	1.76106e-49	NA	NA
PGAP3	5e-10	9.75287e-08	-6.2191	Prostate	1.86821e-57	1.81646e-53	-15.9763	Whole_Blood	8.08962e-56	1.23893e-51	15.7396	NA	NA	NA	1	1	1	0	3	-3.03946	-7.67629	-3.31006	15.7423	3.37485	-15.398	NA	NA	0.00237	1.6376e-14	0.000932772	7.76188e-56	0.000738552	1.68858e-53	NA	NA	0.120456	9.26268e-12	0.106414	6.12005e-52	0.0946278	1.62585e-49	NA	NA
PGAP3	5e-10	9.75287e-08	-6.2191	Prostate	1.86821e-57	1.81646e-53	-15.9763	smultixcan	1.01275e-55	9.02636e-52	15.4014	NA	NA	NA	1	1	1	0	3	-3.03946	-7.67629	-3.31006	15.7423	2.68898	-13.8438	NA	NA	0.00237	1.6376e-14	0.000932772	7.76188e-56	0.00678714	3.97051e-44	NA	NA	0.120456	9.26268e-12	0.106414	6.12005e-52	0.269111	9.99655e-41	NA	NA
PGAP3	5e-10	9.75287e-08	-6.2191	Skin_Not_Sun_Exposed_Suprapubic	6.14378e-51	2.18944e-47	-15.0118	Adipose_Subcutaneous	6.14378e-51	4.22231e-47	-15.0118	NA	NA	NA	1	1	1	0	3	-3.03946	-7.67629	-2.88825	14.8182	-2.82658	14.8682	NA	NA	0.00237	1.6376e-14	0.00387395	1.11694e-49	0.00470485	5.30248e-50	NA	NA	0.120456	9.26268e-12	0.243868	3.64179e-46	0.226242	2.26999e-46	NA	NA
PGAP3	5e-10	9.75287e-08	-6.2191	Skin_Not_Sun_Exposed_Suprapubic	6.14378e-51	2.18944e-47	-15.0118	Adipose_Visceral_Omentum	5.21304e-55	3.44739e-51	15.6213	NA	NA	NA	1	1	1	0	3	-3.03946	-7.67629	-2.88825	14.8182	3.24532	-15.392	NA	NA	0.00237	1.6376e-14	0.00387395	1.11694e-49	0.00117317	1.85296e-53	NA	NA	0.120456	9.26268e-12	0.243868	3.64179e-46	0.114654	1.02129e-49	NA	NA
PGAP3	5e-10	9.75287e-08	-6.2191	Skin_Not_Sun_Exposed_Suprapubic	6.14378e-51	2.18944e-47	-15.0118	Adrenal_Gland	8.08962e-56	9.24603e-52	15.7396	NA	NA	NA	1	1	1	0	3	-3.03946	-7.67629	-2.88825	14.8182	3.37485	-15.398	NA	NA	0.00237	1.6376e-14	0.00387395	1.11694e-49	0.000738552	1.68858e-53	NA	NA	0.120456	9.26268e-12	0.243868	3.64179e-46	0.0992586	1.6158e-49	NA	NA
PGAP3	5e-10	9.75287e-08	-6.2191	Skin_Not_Sun_Exposed_Suprapubic	6.14378e-51	2.18944e-47	-15.0118	Artery_Aorta	6.80206e-54	8.66072e-50	15.4567	NA	NA	NA	1	1	1	0	3	-3.03946	-7.67629	-2.88825	14.8182	2.85543	-15.4181	NA	NA	0.00237	1.6376e-14	0.00387395	1.11694e-49	0.00429787	1.23733e-53	NA	NA	0.120456	9.26268e-12	0.243868	3.64179e-46	0.218436	1.27503e-49	NA	NA
PGAP3	5e-10	9.75287e-08	-6.2191	Skin_Not_Sun_Exposed_Suprapubic	6.14378e-51	2.18944e-47	-15.0118	Artery_Coronary	8.08962e-56	2.04214e-51	15.7396	NA	NA	NA	1	1	1	0	3	-3.03946	-7.67629	-2.88825	14.8182	3.37485	-15.398	NA	NA	0.00237	1.6376e-14	0.00387395	1.11694e-49	0.000738552	1.68858e-53	NA	NA	0.120456	9.26268e-12	0.243868	3.64179e-46	0.0900445	1.34027e-49	NA	NA
PGAP3	5e-10	9.75287e-08	-6.2191	Skin_Not_Sun_Exposed_Suprapubic	6.14378e-51	2.18944e-47	-15.0118	Artery_Tibial	2.07608e-53	2.28892e-49	-15.3846	NA	NA	NA	1	1	1	0	3	-3.03946	-7.67629	-2.88825	14.8182	-2.97206	15.5278	NA	NA	0.00237	1.6376e-14	0.00387395	1.11694e-49	0.00295806	2.24971e-54	NA	NA	0.120456	9.26268e-12	0.243868	3.64179e-46	0.178742	7.29422e-50	NA	NA
PGAP3	5e-10	9.75287e-08	-6.2191	Skin_Not_Sun_Exposed_Suprapubic	6.14378e-51	2.18944e-47	-15.0118	Brain_Anterior_cingulate_cortex_BA24	2.07608e-53	3.70227e-49	15.3846	NA	NA	NA	1	1	1	0	3	-3.03946	-7.67629	-2.88825	14.8182	2.79441	-15.2244	NA	NA	0.00237	1.6376e-14	0.00387395	1.11694e-49	0.00519949	2.43528e-52	NA	NA	0.120456	9.26268e-12	0.243868	3.64179e-46	0.260607	5.50909e-48	NA	NA
PGAP3	5e-10	9.75287e-08	-6.2191	Skin_Not_Sun_Exposed_Suprapubic	6.14378e-51	2.18944e-47	-15.0118	Brain_Caudate_basal_ganglia	5.23574e-54	1.04076e-49	15.4735	NA	NA	NA	1	1	1	0	3	-3.03946	-7.67629	-2.88825	14.8182	2.95898	-15.338	NA	NA	0.00237	1.6376e-14	0.00387395	1.11694e-49	0.00308655	4.26322e-53	NA	NA	0.120456	9.26268e-12	0.243868	3.64179e-46	0.195027	5.35589e-49	NA	NA
PGAP3	5e-10	9.75287e-08	-6.2191	Skin_Not_Sun_Exposed_Suprapubic	6.14378e-51	2.18944e-47	-15.0118	Brain_Cerebellar_Hemisphere	6.80206e-54	1.68535e-49	15.4567	NA	NA	NA	1	1	1	0	3	-3.03946	-7.67629	-2.88825	14.8182	2.85543	-15.4181	NA	NA	0.00237	1.6376e-14	0.00387395	1.11694e-49	0.00429787	1.23733e-53	NA	NA	0.120456	9.26268e-12	0.243868	3.64179e-46	0.221404	3.86184e-49	NA	NA
PGAP3	5e-10	9.75287e-08	-6.2191	Skin_Not_Sun_Exposed_Suprapubic	6.14378e-51	2.18944e-47	-15.0118	Brain_Cerebellum	8.08962e-56	2.07434e-51	15.7396	NA	NA	NA	1	1	1	0	3	-3.03946	-7.67629	-2.88825	14.8182	3.37485	-15.398	NA	NA	0.00237	1.6376e-14	0.00387395	1.11694e-49	0.000738552	1.68858e-53	NA	NA	0.120456	9.26268e-12	0.243868	3.64179e-46	0.0879793	3.91407e-49	NA	NA
PGAP3	5e-10	9.75287e-08	-6.2191	Skin_Not_Sun_Exposed_Suprapubic	6.14378e-51	2.18944e-47	-15.0118	Brain_Cortex	6.80206e-54	1.49149e-49	15.4567	NA	NA	NA	1	1	1	0	3	-3.03946	-7.67629	-2.88825	14.8182	2.85543	-15.4181	NA	NA	0.00237	1.6376e-14	0.00387395	1.11694e-49	0.00429787	1.23733e-53	NA	NA	0.120456	9.26268e-12	0.243868	3.64179e-46	0.227476	1.10032e-49	NA	NA
PGAP3	5e-10	9.75287e-08	-6.2191	Skin_Not_Sun_Exposed_Suprapubic	6.14378e-51	2.18944e-47	-15.0118	Brain_Frontal_Cortex_BA9	8.08962e-56	1.5998e-51	15.7396	NA	NA	NA	1	1	1	0	3	-3.03946	-7.67629	-2.88825	14.8182	3.37485	-15.398	NA	NA	0.00237	1.6376e-14	0.00387395	1.11694e-49	0.000738552	1.68858e-53	NA	NA	0.120456	9.26268e-12	0.243868	3.64179e-46	0.0979463	2.10735e-49	NA	NA
PGAP3	5e-10	9.75287e-08	-6.2191	Skin_Not_Sun_Exposed_Suprapubic	6.14378e-51	2.18944e-47	-15.0118	Brain_Hippocampus	6.80206e-54	1.13948e-49	15.4567	NA	NA	NA	1	1	1	0	3	-3.03946	-7.67629	-2.88825	14.8182	2.85543	-15.4181	NA	NA	0.00237	1.6376e-14	0.00387395	1.11694e-49	0.00429787	1.23733e-53	NA	NA	0.120456	9.26268e-12	0.243868	3.64179e-46	0.2523	2.6302e-49	NA	NA
PGAP3	5e-10	9.75287e-08	-6.2191	Skin_Not_Sun_Exposed_Suprapubic	6.14378e-51	2.18944e-47	-15.0118	Brain_Hypothalamus	4.69935e-51	8.76992e-47	-15.0296	NA	NA	NA	1	1	1	0	3	-3.03946	-7.67629	-2.88825	14.8182	-2.63734	14.9007	NA	NA	0.00237	1.6376e-14	0.00387395	1.11694e-49	0.0083558	3.261e-50	NA	NA	0.120456	9.26268e-12	0.243868	3.64179e-46	0.338709	3.85972e-46	NA	NA
PGAP3	5e-10	9.75287e-08	-6.2191	Skin_Not_Sun_Exposed_Suprapubic	6.14378e-51	2.18944e-47	-15.0118	Brain_Nucleus_accumbens_basal_ganglia	6.80206e-54	1.37572e-49	15.4567	NA	NA	NA	1	1	1	0	3	-3.03946	-7.67629	-2.88825	14.8182	2.85543	-15.4181	NA	NA	0.00237	1.6376e-14	0.00387395	1.11694e-49	0.00429787	1.23733e-53	NA	NA	0.120456	9.26268e-12	0.243868	3.64179e-46	0.230964	1.36321e-49	NA	NA
PGAP3	5e-10	9.75287e-08	-6.2191	Skin_Not_Sun_Exposed_Suprapubic	6.14378e-51	2.18944e-47	-15.0118	Brain_Putamen_basal_ganglia	8.08962e-56	1.42207e-51	15.7396	NA	NA	NA	1	1	1	0	3	-3.03946	-7.67629	-2.88825	14.8182	3.37485	-15.398	NA	NA	0.00237	1.6376e-14	0.00387395	1.11694e-49	0.000738552	1.68858e-53	NA	NA	0.120456	9.26268e-12	0.243868	3.64179e-46	0.0944901	3.7554e-49	NA	NA
PGAP3	5e-10	9.75287e-08	-6.2191	Skin_Not_Sun_Exposed_Suprapubic	6.14378e-51	2.18944e-47	-15.0118	Brain_Spinal_cord_cervical_c-1	2.07608e-53	3.66573e-49	-15.3846	NA	NA	NA	1	1	1	0	3	-3.03946	-7.67629	-2.88825	14.8182	-2.79441	15.2244	NA	NA	0.00237	1.6376e-14	0.00387395	1.11694e-49	0.00519949	2.43528e-52	NA	NA	0.120456	9.26268e-12	0.243868	3.64179e-46	0.257121	2.72605e-48	NA	NA
PGAP3	5e-10	9.75287e-08	-6.2191	Skin_Not_Sun_Exposed_Suprapubic	6.14378e-51	2.18944e-47	-15.0118	Brain_Substantia_nigra	6.80206e-54	9.6943e-50	15.4567	NA	NA	NA	1	1	1	0	3	-3.03946	-7.67629	-2.88825	14.8182	2.85543	-15.4181	NA	NA	0.00237	1.6376e-14	0.00387395	1.11694e-49	0.00429787	1.23733e-53	NA	NA	0.120456	9.26268e-12	0.243868	3.64179e-46	0.248363	1.44883e-49	NA	NA
PGAP3	5e-10	9.75287e-08	-6.2191	Skin_Not_Sun_Exposed_Suprapubic	6.14378e-51	2.18944e-47	-15.0118	Breast_Mammary_Tissue	5.21304e-55	4.88636e-51	15.6213	NA	NA	NA	1	1	1	0	3	-3.03946	-7.67629	-2.88825	14.8182	3.24532	-15.392	NA	NA	0.00237	1.6376e-14	0.00387395	1.11694e-49	0.00117317	1.85296e-53	NA	NA	0.120456	9.26268e-12	0.243868	3.64179e-46	0.114451	1.63283e-49	NA	NA
PGAP3	5e-10	9.75287e-08	-6.2191	Skin_Not_Sun_Exposed_Suprapubic	6.14378e-51	2.18944e-47	-15.0118	Cells_Cultured_fibroblasts	5.21304e-55	3.06097e-51	15.6213	NA	NA	NA	1	1	1	0	3	-3.03946	-7.67629	-2.88825	14.8182	3.24532	-15.392	NA	NA	0.00237	1.6376e-14	0.00387395	1.11694e-49	0.00117317	1.85296e-53	NA	NA	0.120456	9.26268e-12	0.243868	3.64179e-46	0.121504	7.77212e-50	NA	NA
PGAP3	5e-10	9.75287e-08	-6.2191	Skin_Not_Sun_Exposed_Suprapubic	6.14378e-51	2.18944e-47	-15.0118	Cells_EBV-transformed_lymphocytes	2.07608e-53	1.2034e-49	-15.3846	NA	NA	NA	1	1	1	0	3	-3.03946	-7.67629	-2.88825	14.8182	-2.79441	15.2244	NA	NA	0.00237	1.6376e-14	0.00387395	1.11694e-49	0.00519949	2.43528e-52	NA	NA	0.120456	9.26268e-12	0.243868	3.64179e-46	0.243914	1.41728e-48	NA	NA
PGAP3	5e-10	9.75287e-08	-6.2191	Skin_Not_Sun_Exposed_Suprapubic	6.14378e-51	2.18944e-47	-15.0118	Colon_Sigmoid	8.08962e-56	5.27625e-52	15.7396	NA	NA	NA	1	1	1	0	3	-3.03946	-7.67629	-2.88825	14.8182	3.37485	-15.398	NA	NA	0.00237	1.6376e-14	0.00387395	1.11694e-49	0.000738552	1.68858e-53	NA	NA	0.120456	9.26268e-12	0.243868	3.64179e-46	0.0956569	1.10484e-49	NA	NA
PGAP3	5e-10	9.75287e-08	-6.2191	Skin_Not_Sun_Exposed_Suprapubic	6.14378e-51	2.18944e-47	-15.0118	Colon_Transverse	8.08962e-56	6.98108e-52	15.7396	NA	NA	NA	1	1	1	0	3	-3.03946	-7.67629	-2.88825	14.8182	3.20849	-15.4415	NA	NA	0.00237	1.6376e-14	0.00387395	1.11694e-49	0.00133435	8.60333e-54	NA	NA	0.120456	9.26268e-12	0.243868	3.64179e-46	0.114977	9.31225e-50	NA	NA
PGAP3	5e-10	9.75287e-08	-6.2191	Skin_Not_Sun_Exposed_Suprapubic	6.14378e-51	2.18944e-47	-15.0118	Esophagus_Gastroesophageal_Junction	6.80206e-54	5.84342e-50	15.4567	NA	NA	NA	1	1	1	0	3	-3.03946	-7.67629	-2.88825	14.8182	2.85543	-15.4181	NA	NA	0.00237	1.6376e-14	0.00387395	1.11694e-49	0.00429787	1.23733e-53	NA	NA	0.120456	9.26268e-12	0.243868	3.64179e-46	0.222904	8.59111e-50	NA	NA
PGAP3	5e-10	9.75287e-08	-6.2191	Skin_Not_Sun_Exposed_Suprapubic	6.14378e-51	2.18944e-47	-15.0118	Esophagus_Mucosa	6.14378e-51	7.13937e-47	-15.0118	NA	NA	NA	1	1	1	0	3	-3.03946	-7.67629	-2.88825	14.8182	-2.82658	14.8682	NA	NA	0.00237	1.6376e-14	0.00387395	1.11694e-49	0.00470485	5.30248e-50	NA	NA	0.120456	9.26268e-12	0.243868	3.64179e-46	0.22112	2.21742e-46	NA	NA
PGAP3	5e-10	9.75287e-08	-6.2191	Skin_Not_Sun_Exposed_Suprapubic	6.14378e-51	2.18944e-47	-15.0118	Esophagus_Muscularis	8.08962e-56	2.06439e-51	15.7396	NA	NA	NA	1	1	1	0	3	-3.03946	-7.67629	-2.88825	14.8182	3.37485	-15.398	NA	NA	0.00237	1.6376e-14	0.00387395	1.11694e-49	0.000738552	1.68858e-53	NA	NA	0.120456	9.26268e-12	0.243868	3.64179e-46	0.0945609	1.79704e-49	NA	NA
PGAP3	5e-10	9.75287e-08	-6.2191	Skin_Not_Sun_Exposed_Suprapubic	6.14378e-51	2.18944e-47	-15.0118	Heart_Atrial_Appendage	8.08962e-56	3.68078e-52	15.7396	NA	NA	NA	1	1	1	0	3	-3.03946	-7.67629	-2.88825	14.8182	3.37485	-15.398	NA	NA	0.00237	1.6376e-14	0.00387395	1.11694e-49	0.000738552	1.68858e-53	NA	NA	0.120456	9.26268e-12	0.243868	3.64179e-46	0.0937444	9.67692e-50	NA	NA
PGAP3	5e-10	9.75287e-08	-6.2191	Skin_Not_Sun_Exposed_Suprapubic	6.14378e-51	2.18944e-47	-15.0118	Heart_Left_Ventricle	5.21304e-55	4.7629e-51	15.6213	NA	NA	NA	1	1	1	0	3	-3.03946	-7.67629	-2.88825	14.8182	3.24532	-15.392	NA	NA	0.00237	1.6376e-14	0.00387395	1.11694e-49	0.00117317	1.85296e-53	NA	NA	0.120456	9.26268e-12	0.243868	3.64179e-46	0.113632	8.52882e-50	NA	NA
PGAP3	5e-10	9.75287e-08	-6.2191	Skin_Not_Sun_Exposed_Suprapubic	6.14378e-51	2.18944e-47	-15.0118	Kidney_Cortex	5.21304e-55	7.55109e-51	15.6213	NA	NA	NA	1	1	1	0	3	-3.03946	-7.67629	-2.88825	14.8182	3.24532	-15.392	NA	NA	0.00237	1.6376e-14	0.00387395	1.11694e-49	0.00117317	1.85296e-53	NA	NA	0.120456	9.26268e-12	0.243868	3.64179e-46	0.10431	1.14414e-49	NA	NA
PGAP3	5e-10	9.75287e-08	-6.2191	Skin_Not_Sun_Exposed_Suprapubic	6.14378e-51	2.18944e-47	-15.0118	Liver	1.02658e-51	1.69673e-47	15.13	NA	NA	NA	1	1	1	0	3	-3.03946	-7.67629	-2.88825	14.8182	3.0048	-14.8899	NA	NA	0.00237	1.6376e-14	0.00387395	1.11694e-49	0.00265757	3.83434e-50	NA	NA	0.120456	9.26268e-12	0.243868	3.64179e-46	0.165971	1.98398e-46	NA	NA
PGAP3	5e-10	9.75287e-08	-6.2191	Skin_Not_Sun_Exposed_Suprapubic	6.14378e-51	2.18944e-47	-15.0118	Lung	1.283e-52	7.24358e-49	-15.2663	NA	NA	NA	1	1	1	0	3	-3.03946	-7.67629	-2.88825	14.8182	-3.16699	15.0473	NA	NA	0.00237	1.6376e-14	0.00387395	1.11694e-49	0.00154026	3.59654e-51	NA	NA	0.120456	9.26268e-12	0.243868	3.64179e-46	0.122297	1.58527e-47	NA	NA
PGAP3	5e-10	9.75287e-08	-6.2191	Skin_Not_Sun_Exposed_Suprapubic	6.14378e-51	2.18944e-47	-15.0118	Muscle_Skeletal	1.283e-52	1.30796e-48	-15.2663	NA	NA	NA	1	1	1	0	3	-3.03946	-7.67629	-2.88825	14.8182	-3.16699	15.0473	NA	NA	0.00237	1.6376e-14	0.00387395	1.11694e-49	0.00154026	3.59654e-51	NA	NA	0.120456	9.26268e-12	0.243868	3.64179e-46	0.12058	2.27967e-47	NA	NA
PGAP3	5e-10	9.75287e-08	-6.2191	Skin_Not_Sun_Exposed_Suprapubic	6.14378e-51	2.18944e-47	-15.0118	Nerve_Tibial	5.21304e-55	5.08081e-51	15.6213	NA	NA	NA	1	1	1	0	3	-3.03946	-7.67629	-2.88825	14.8182	3.24532	-15.392	NA	NA	0.00237	1.6376e-14	0.00387395	1.11694e-49	0.00117317	1.85296e-53	NA	NA	0.120456	9.26268e-12	0.243868	3.64179e-46	0.117872	1.12175e-49	NA	NA
PGAP3	5e-10	9.75287e-08	-6.2191	Skin_Not_Sun_Exposed_Suprapubic	6.14378e-51	2.18944e-47	-15.0118	Ovary	5.21304e-55	1.31499e-50	15.6213	NA	NA	NA	1	1	1	0	3	-3.03946	-7.67629	-2.88825	14.8182	3.24532	-15.392	NA	NA	0.00237	1.6376e-14	0.00387395	1.11694e-49	0.00117317	1.85296e-53	NA	NA	0.120456	9.26268e-12	0.243868	3.64179e-46	0.11277	1.96433e-49	NA	NA
PGAP3	5e-10	9.75287e-08	-6.2191	Skin_Not_Sun_Exposed_Suprapubic	6.14378e-51	2.18944e-47	-15.0118	Pancreas	6.80206e-54	1.29906e-49	15.4567	NA	NA	NA	1	1	1	0	3	-3.03946	-7.67629	-2.88825	14.8182	2.85543	-15.4181	NA	NA	0.00237	1.6376e-14	0.00387395	1.11694e-49	0.00429787	1.23733e-53	NA	NA	0.120456	9.26268e-12	0.243868	3.64179e-46	0.217381	1.27698e-49	NA	NA
PGAP3	5e-10	9.75287e-08	-6.2191	Skin_Not_Sun_Exposed_Suprapubic	6.14378e-51	2.18944e-47	-15.0118	Pituitary	5.21304e-55	1.38438e-50	15.6213	NA	NA	NA	1	1	1	0	3	-3.03946	-7.67629	-2.88825	14.8182	3.24532	-15.392	NA	NA	0.00237	1.6376e-14	0.00387395	1.11694e-49	0.00117317	1.85296e-53	NA	NA	0.120456	9.26268e-12	0.243868	3.64179e-46	0.12026	1.5507e-49	NA	NA
PGAP3	5e-10	9.75287e-08	-6.2191	Skin_Not_Sun_Exposed_Suprapubic	6.14378e-51	2.18944e-47	-15.0118	Prostate	2.07608e-53	2.69164e-49	-15.3846	NA	NA	NA	1	1	1	0	3	-3.03946	-7.67629	-2.88825	14.8182	-2.79441	15.2244	NA	NA	0.00237	1.6376e-14	0.00387395	1.11694e-49	0.00519949	2.43528e-52	NA	NA	0.120456	9.26268e-12	0.243868	3.64179e-46	0.244934	1.99181e-48	NA	NA
PGAP3	5e-10	9.75287e-08	-6.2191	Skin_Not_Sun_Exposed_Suprapubic	6.14378e-51	2.18944e-47	-15.0118	Skin_Not_Sun_Exposed_Suprapubic	5.21304e-55	3.49118e-51	15.6213	NA	NA	NA	1	1	1	0	3	-3.03946	-7.67629	-2.88825	14.8182	3.24532	-15.392	NA	NA	0.00237	1.6376e-14	0.00387395	1.11694e-49	0.00117317	1.85296e-53	NA	NA	0.120456	9.26268e-12	0.243868	3.64179e-46	0.105807	8.85028e-50	NA	NA
PGAP3	5e-10	9.75287e-08	-6.2191	Skin_Not_Sun_Exposed_Suprapubic	6.14378e-51	2.18944e-47	-15.0118	Skin_Sun_Exposed_Lower_leg	1.283e-52	4.95367e-49	-15.2663	NA	NA	NA	1	1	1	0	3	-3.03946	-7.67629	-2.88825	14.8182	-3.16699	15.0473	NA	NA	0.00237	1.6376e-14	0.00387395	1.11694e-49	0.00154026	3.59654e-51	NA	NA	0.120456	9.26268e-12	0.243868	3.64179e-46	0.116538	1.51684e-47	NA	NA
PGAP3	5e-10	9.75287e-08	-6.2191	Skin_Not_Sun_Exposed_Suprapubic	6.14378e-51	2.18944e-47	-15.0118	Small_Intestine_Terminal_Ileum	5.21304e-55	6.28823e-51	15.6213	NA	NA	NA	1	1	1	0	3	-3.03946	-7.67629	-2.88825	14.8182	3.24532	-15.392	NA	NA	0.00237	1.6376e-14	0.00387395	1.11694e-49	0.00117317	1.85296e-53	NA	NA	0.120456	9.26268e-12	0.243868	3.64179e-46	0.105738	1.88977e-49	NA	NA
PGAP3	5e-10	9.75287e-08	-6.2191	Skin_Not_Sun_Exposed_Suprapubic	6.14378e-51	2.18944e-47	-15.0118	Spleen	8.08962e-56	1.01015e-51	15.7396	NA	NA	NA	1	1	1	0	3	-3.03946	-7.67629	-2.88825	14.8182	3.20849	-15.4415	NA	NA	0.00237	1.6376e-14	0.00387395	1.11694e-49	0.00133435	8.60333e-54	NA	NA	0.120456	9.26268e-12	0.243868	3.64179e-46	0.115752	1.24628e-49	NA	NA
PGAP3	5e-10	9.75287e-08	-6.2191	Skin_Not_Sun_Exposed_Suprapubic	6.14378e-51	2.18944e-47	-15.0118	Stomach	8.08962e-56	6.07396e-52	15.7396	NA	NA	NA	1	1	1	0	3	-3.03946	-7.67629	-2.88825	14.8182	3.37485	-15.398	NA	NA	0.00237	1.6376e-14	0.00387395	1.11694e-49	0.000738552	1.68858e-53	NA	NA	0.120456	9.26268e-12	0.243868	3.64179e-46	0.0805525	1.19893e-49	NA	NA
PGAP3	5e-10	9.75287e-08	-6.2191	Skin_Not_Sun_Exposed_Suprapubic	6.14378e-51	2.18944e-47	-15.0118	Testis	6.80206e-54	2.96509e-49	15.4567	NA	NA	NA	1	1	1	0	3	-3.03946	-7.67629	-2.88825	14.8182	2.85543	-15.4181	NA	NA	0.00237	1.6376e-14	0.00387395	1.11694e-49	0.00429787	1.23733e-53	NA	NA	0.120456	9.26268e-12	0.243868	3.64179e-46	0.262561	4.35063e-49	NA	NA
PGAP3	5e-10	9.75287e-08	-6.2191	Skin_Not_Sun_Exposed_Suprapubic	6.14378e-51	2.18944e-47	-15.0118	Thyroid	6.80206e-54	4.9167e-50	15.4567	NA	NA	NA	1	1	1	0	3	-3.03946	-7.67629	-2.88825	14.8182	2.85543	-15.4181	NA	NA	0.00237	1.6376e-14	0.00387395	1.11694e-49	0.00429787	1.23733e-53	NA	NA	0.120456	9.26268e-12	0.243868	3.64179e-46	0.212019	1.1174e-49	NA	NA
PGAP3	5e-10	9.75287e-08	-6.2191	Skin_Not_Sun_Exposed_Suprapubic	6.14378e-51	2.18944e-47	-15.0118	Uterus	6.14378e-51	7.42045e-47	-15.0118	NA	NA	NA	1	1	1	0	3	-3.03946	-7.67629	-2.88825	14.8182	-2.82658	14.8682	NA	NA	0.00237	1.6376e-14	0.00387395	1.11694e-49	0.00470485	5.30248e-50	NA	NA	0.120456	9.26268e-12	0.243868	3.64179e-46	0.232944	2.6888e-46	NA	NA
PGAP3	5e-10	9.75287e-08	-6.2191	Skin_Not_Sun_Exposed_Suprapubic	6.14378e-51	2.18944e-47	-15.0118	Vagina	5.21304e-55	1.17361e-50	15.6213	NA	NA	NA	1	1	1	0	3	-3.03946	-7.67629	-2.88825	14.8182	3.24532	-15.392	NA	NA	0.00237	1.6376e-14	0.00387395	1.11694e-49	0.00117317	1.85296e-53	NA	NA	0.120456	9.26268e-12	0.243868	3.64179e-46	0.111416	1.76106e-49	NA	NA
PGAP3	5e-10	9.75287e-08	-6.2191	Skin_Not_Sun_Exposed_Suprapubic	6.14378e-51	2.18944e-47	-15.0118	Whole_Blood	8.08962e-56	1.23893e-51	15.7396	NA	NA	NA	1	1	1	0	3	-3.03946	-7.67629	-2.88825	14.8182	3.37485	-15.398	NA	NA	0.00237	1.6376e-14	0.00387395	1.11694e-49	0.000738552	1.68858e-53	NA	NA	0.120456	9.26268e-12	0.243868	3.64179e-46	0.0946278	1.62585e-49	NA	NA
PGAP3	5e-10	9.75287e-08	-6.2191	Skin_Not_Sun_Exposed_Suprapubic	6.14378e-51	2.18944e-47	-15.0118	smultixcan	1.01275e-55	9.02636e-52	15.4014	NA	NA	NA	1	1	1	0	3	-3.03946	-7.67629	-2.88825	14.8182	2.68898	-13.8438	NA	NA	0.00237	1.6376e-14	0.00387395	1.11694e-49	0.00678714	3.97051e-44	NA	NA	0.120456	9.26268e-12	0.243868	3.64179e-46	0.269111	9.99655e-41	NA	NA
PGAP3	5e-10	9.75287e-08	-6.2191	Skin_Sun_Exposed_Lower_leg	1.97512e-45	5.43801e-42	-14.1461	Adipose_Subcutaneous	6.14378e-51	4.22231e-47	-15.0118	NA	NA	NA	1	1	1	0	3	-3.03946	-7.67629	-3.38648	13.7776	-2.82658	14.8682	NA	NA	0.00237	1.6376e-14	0.000707964	3.47691e-43	0.00470485	5.30248e-50	NA	NA	0.120456	9.26268e-12	0.105959	1.16146e-39	0.226242	2.26999e-46	NA	NA
PGAP3	5e-10	9.75287e-08	-6.2191	Skin_Sun_Exposed_Lower_leg	1.97512e-45	5.43801e-42	-14.1461	Adipose_Visceral_Omentum	5.21304e-55	3.44739e-51	15.6213	NA	NA	NA	1	1	1	0	3	-3.03946	-7.67629	-3.38648	13.7776	3.24532	-15.392	NA	NA	0.00237	1.6376e-14	0.000707964	3.47691e-43	0.00117317	1.85296e-53	NA	NA	0.120456	9.26268e-12	0.105959	1.16146e-39	0.114654	1.02129e-49	NA	NA
PGAP3	5e-10	9.75287e-08	-6.2191	Skin_Sun_Exposed_Lower_leg	1.97512e-45	5.43801e-42	-14.1461	Adrenal_Gland	8.08962e-56	9.24603e-52	15.7396	NA	NA	NA	1	1	1	0	3	-3.03946	-7.67629	-3.38648	13.7776	3.37485	-15.398	NA	NA	0.00237	1.6376e-14	0.000707964	3.47691e-43	0.000738552	1.68858e-53	NA	NA	0.120456	9.26268e-12	0.105959	1.16146e-39	0.0992586	1.6158e-49	NA	NA
PGAP3	5e-10	9.75287e-08	-6.2191	Skin_Sun_Exposed_Lower_leg	1.97512e-45	5.43801e-42	-14.1461	Artery_Aorta	6.80206e-54	8.66072e-50	15.4567	NA	NA	NA	1	1	1	0	3	-3.03946	-7.67629	-3.38648	13.7776	2.85543	-15.4181	NA	NA	0.00237	1.6376e-14	0.000707964	3.47691e-43	0.00429787	1.23733e-53	NA	NA	0.120456	9.26268e-12	0.105959	1.16146e-39	0.218436	1.27503e-49	NA	NA
PGAP3	5e-10	9.75287e-08	-6.2191	Skin_Sun_Exposed_Lower_leg	1.97512e-45	5.43801e-42	-14.1461	Artery_Coronary	8.08962e-56	2.04214e-51	15.7396	NA	NA	NA	1	1	1	0	3	-3.03946	-7.67629	-3.38648	13.7776	3.37485	-15.398	NA	NA	0.00237	1.6376e-14	0.000707964	3.47691e-43	0.000738552	1.68858e-53	NA	NA	0.120456	9.26268e-12	0.105959	1.16146e-39	0.0900445	1.34027e-49	NA	NA
PGAP3	5e-10	9.75287e-08	-6.2191	Skin_Sun_Exposed_Lower_leg	1.97512e-45	5.43801e-42	-14.1461	Artery_Tibial	2.07608e-53	2.28892e-49	-15.3846	NA	NA	NA	1	1	1	0	3	-3.03946	-7.67629	-3.38648	13.7776	-2.97206	15.5278	NA	NA	0.00237	1.6376e-14	0.000707964	3.47691e-43	0.00295806	2.24971e-54	NA	NA	0.120456	9.26268e-12	0.105959	1.16146e-39	0.178742	7.29422e-50	NA	NA
PGAP3	5e-10	9.75287e-08	-6.2191	Skin_Sun_Exposed_Lower_leg	1.97512e-45	5.43801e-42	-14.1461	Brain_Anterior_cingulate_cortex_BA24	2.07608e-53	3.70227e-49	15.3846	NA	NA	NA	1	1	1	0	3	-3.03946	-7.67629	-3.38648	13.7776	2.79441	-15.2244	NA	NA	0.00237	1.6376e-14	0.000707964	3.47691e-43	0.00519949	2.43528e-52	NA	NA	0.120456	9.26268e-12	0.105959	1.16146e-39	0.260607	5.50909e-48	NA	NA
PGAP3	5e-10	9.75287e-08	-6.2191	Skin_Sun_Exposed_Lower_leg	1.97512e-45	5.43801e-42	-14.1461	Brain_Caudate_basal_ganglia	5.23574e-54	1.04076e-49	15.4735	NA	NA	NA	1	1	1	0	3	-3.03946	-7.67629	-3.38648	13.7776	2.95898	-15.338	NA	NA	0.00237	1.6376e-14	0.000707964	3.47691e-43	0.00308655	4.26322e-53	NA	NA	0.120456	9.26268e-12	0.105959	1.16146e-39	0.195027	5.35589e-49	NA	NA
PGAP3	5e-10	9.75287e-08	-6.2191	Skin_Sun_Exposed_Lower_leg	1.97512e-45	5.43801e-42	-14.1461	Brain_Cerebellar_Hemisphere	6.80206e-54	1.68535e-49	15.4567	NA	NA	NA	1	1	1	0	3	-3.03946	-7.67629	-3.38648	13.7776	2.85543	-15.4181	NA	NA	0.00237	1.6376e-14	0.000707964	3.47691e-43	0.00429787	1.23733e-53	NA	NA	0.120456	9.26268e-12	0.105959	1.16146e-39	0.221404	3.86184e-49	NA	NA
PGAP3	5e-10	9.75287e-08	-6.2191	Skin_Sun_Exposed_Lower_leg	1.97512e-45	5.43801e-42	-14.1461	Brain_Cerebellum	8.08962e-56	2.07434e-51	15.7396	NA	NA	NA	1	1	1	0	3	-3.03946	-7.67629	-3.38648	13.7776	3.37485	-15.398	NA	NA	0.00237	1.6376e-14	0.000707964	3.47691e-43	0.000738552	1.68858e-53	NA	NA	0.120456	9.26268e-12	0.105959	1.16146e-39	0.0879793	3.91407e-49	NA	NA
PGAP3	5e-10	9.75287e-08	-6.2191	Skin_Sun_Exposed_Lower_leg	1.97512e-45	5.43801e-42	-14.1461	Brain_Cortex	6.80206e-54	1.49149e-49	15.4567	NA	NA	NA	1	1	1	0	3	-3.03946	-7.67629	-3.38648	13.7776	2.85543	-15.4181	NA	NA	0.00237	1.6376e-14	0.000707964	3.47691e-43	0.00429787	1.23733e-53	NA	NA	0.120456	9.26268e-12	0.105959	1.16146e-39	0.227476	1.10032e-49	NA	NA
PGAP3	5e-10	9.75287e-08	-6.2191	Skin_Sun_Exposed_Lower_leg	1.97512e-45	5.43801e-42	-14.1461	Brain_Frontal_Cortex_BA9	8.08962e-56	1.5998e-51	15.7396	NA	NA	NA	1	1	1	0	3	-3.03946	-7.67629	-3.38648	13.7776	3.37485	-15.398	NA	NA	0.00237	1.6376e-14	0.000707964	3.47691e-43	0.000738552	1.68858e-53	NA	NA	0.120456	9.26268e-12	0.105959	1.16146e-39	0.0979463	2.10735e-49	NA	NA
PGAP3	5e-10	9.75287e-08	-6.2191	Skin_Sun_Exposed_Lower_leg	1.97512e-45	5.43801e-42	-14.1461	Brain_Hippocampus	6.80206e-54	1.13948e-49	15.4567	NA	NA	NA	1	1	1	0	3	-3.03946	-7.67629	-3.38648	13.7776	2.85543	-15.4181	NA	NA	0.00237	1.6376e-14	0.000707964	3.47691e-43	0.00429787	1.23733e-53	NA	NA	0.120456	9.26268e-12	0.105959	1.16146e-39	0.2523	2.6302e-49	NA	NA
PGAP3	5e-10	9.75287e-08	-6.2191	Skin_Sun_Exposed_Lower_leg	1.97512e-45	5.43801e-42	-14.1461	Brain_Hypothalamus	4.69935e-51	8.76992e-47	-15.0296	NA	NA	NA	1	1	1	0	3	-3.03946	-7.67629	-3.38648	13.7776	-2.63734	14.9007	NA	NA	0.00237	1.6376e-14	0.000707964	3.47691e-43	0.0083558	3.261e-50	NA	NA	0.120456	9.26268e-12	0.105959	1.16146e-39	0.338709	3.85972e-46	NA	NA
PGAP3	5e-10	9.75287e-08	-6.2191	Skin_Sun_Exposed_Lower_leg	1.97512e-45	5.43801e-42	-14.1461	Brain_Nucleus_accumbens_basal_ganglia	6.80206e-54	1.37572e-49	15.4567	NA	NA	NA	1	1	1	0	3	-3.03946	-7.67629	-3.38648	13.7776	2.85543	-15.4181	NA	NA	0.00237	1.6376e-14	0.000707964	3.47691e-43	0.00429787	1.23733e-53	NA	NA	0.120456	9.26268e-12	0.105959	1.16146e-39	0.230964	1.36321e-49	NA	NA
PGAP3	5e-10	9.75287e-08	-6.2191	Skin_Sun_Exposed_Lower_leg	1.97512e-45	5.43801e-42	-14.1461	Brain_Putamen_basal_ganglia	8.08962e-56	1.42207e-51	15.7396	NA	NA	NA	1	1	1	0	3	-3.03946	-7.67629	-3.38648	13.7776	3.37485	-15.398	NA	NA	0.00237	1.6376e-14	0.000707964	3.47691e-43	0.000738552	1.68858e-53	NA	NA	0.120456	9.26268e-12	0.105959	1.16146e-39	0.0944901	3.7554e-49	NA	NA
PGAP3	5e-10	9.75287e-08	-6.2191	Skin_Sun_Exposed_Lower_leg	1.97512e-45	5.43801e-42	-14.1461	Brain_Spinal_cord_cervical_c-1	2.07608e-53	3.66573e-49	-15.3846	NA	NA	NA	1	1	1	0	3	-3.03946	-7.67629	-3.38648	13.7776	-2.79441	15.2244	NA	NA	0.00237	1.6376e-14	0.000707964	3.47691e-43	0.00519949	2.43528e-52	NA	NA	0.120456	9.26268e-12	0.105959	1.16146e-39	0.257121	2.72605e-48	NA	NA
PGAP3	5e-10	9.75287e-08	-6.2191	Skin_Sun_Exposed_Lower_leg	1.97512e-45	5.43801e-42	-14.1461	Brain_Substantia_nigra	6.80206e-54	9.6943e-50	15.4567	NA	NA	NA	1	1	1	0	3	-3.03946	-7.67629	-3.38648	13.7776	2.85543	-15.4181	NA	NA	0.00237	1.6376e-14	0.000707964	3.47691e-43	0.00429787	1.23733e-53	NA	NA	0.120456	9.26268e-12	0.105959	1.16146e-39	0.248363	1.44883e-49	NA	NA
PGAP3	5e-10	9.75287e-08	-6.2191	Skin_Sun_Exposed_Lower_leg	1.97512e-45	5.43801e-42	-14.1461	Breast_Mammary_Tissue	5.21304e-55	4.88636e-51	15.6213	NA	NA	NA	1	1	1	0	3	-3.03946	-7.67629	-3.38648	13.7776	3.24532	-15.392	NA	NA	0.00237	1.6376e-14	0.000707964	3.47691e-43	0.00117317	1.85296e-53	NA	NA	0.120456	9.26268e-12	0.105959	1.16146e-39	0.114451	1.63283e-49	NA	NA
PGAP3	5e-10	9.75287e-08	-6.2191	Skin_Sun_Exposed_Lower_leg	1.97512e-45	5.43801e-42	-14.1461	Cells_Cultured_fibroblasts	5.21304e-55	3.06097e-51	15.6213	NA	NA	NA	1	1	1	0	3	-3.03946	-7.67629	-3.38648	13.7776	3.24532	-15.392	NA	NA	0.00237	1.6376e-14	0.000707964	3.47691e-43	0.00117317	1.85296e-53	NA	NA	0.120456	9.26268e-12	0.105959	1.16146e-39	0.121504	7.77212e-50	NA	NA
PGAP3	5e-10	9.75287e-08	-6.2191	Skin_Sun_Exposed_Lower_leg	1.97512e-45	5.43801e-42	-14.1461	Cells_EBV-transformed_lymphocytes	2.07608e-53	1.2034e-49	-15.3846	NA	NA	NA	1	1	1	0	3	-3.03946	-7.67629	-3.38648	13.7776	-2.79441	15.2244	NA	NA	0.00237	1.6376e-14	0.000707964	3.47691e-43	0.00519949	2.43528e-52	NA	NA	0.120456	9.26268e-12	0.105959	1.16146e-39	0.243914	1.41728e-48	NA	NA
PGAP3	5e-10	9.75287e-08	-6.2191	Skin_Sun_Exposed_Lower_leg	1.97512e-45	5.43801e-42	-14.1461	Colon_Sigmoid	8.08962e-56	5.27625e-52	15.7396	NA	NA	NA	1	1	1	0	3	-3.03946	-7.67629	-3.38648	13.7776	3.37485	-15.398	NA	NA	0.00237	1.6376e-14	0.000707964	3.47691e-43	0.000738552	1.68858e-53	NA	NA	0.120456	9.26268e-12	0.105959	1.16146e-39	0.0956569	1.10484e-49	NA	NA
PGAP3	5e-10	9.75287e-08	-6.2191	Skin_Sun_Exposed_Lower_leg	1.97512e-45	5.43801e-42	-14.1461	Colon_Transverse	8.08962e-56	6.98108e-52	15.7396	NA	NA	NA	1	1	1	0	3	-3.03946	-7.67629	-3.38648	13.7776	3.20849	-15.4415	NA	NA	0.00237	1.6376e-14	0.000707964	3.47691e-43	0.00133435	8.60333e-54	NA	NA	0.120456	9.26268e-12	0.105959	1.16146e-39	0.114977	9.31225e-50	NA	NA
PGAP3	5e-10	9.75287e-08	-6.2191	Skin_Sun_Exposed_Lower_leg	1.97512e-45	5.43801e-42	-14.1461	Esophagus_Gastroesophageal_Junction	6.80206e-54	5.84342e-50	15.4567	NA	NA	NA	1	1	1	0	3	-3.03946	-7.67629	-3.38648	13.7776	2.85543	-15.4181	NA	NA	0.00237	1.6376e-14	0.000707964	3.47691e-43	0.00429787	1.23733e-53	NA	NA	0.120456	9.26268e-12	0.105959	1.16146e-39	0.222904	8.59111e-50	NA	NA
PGAP3	5e-10	9.75287e-08	-6.2191	Skin_Sun_Exposed_Lower_leg	1.97512e-45	5.43801e-42	-14.1461	Esophagus_Mucosa	6.14378e-51	7.13937e-47	-15.0118	NA	NA	NA	1	1	1	0	3	-3.03946	-7.67629	-3.38648	13.7776	-2.82658	14.8682	NA	NA	0.00237	1.6376e-14	0.000707964	3.47691e-43	0.00470485	5.30248e-50	NA	NA	0.120456	9.26268e-12	0.105959	1.16146e-39	0.22112	2.21742e-46	NA	NA
PGAP3	5e-10	9.75287e-08	-6.2191	Skin_Sun_Exposed_Lower_leg	1.97512e-45	5.43801e-42	-14.1461	Esophagus_Muscularis	8.08962e-56	2.06439e-51	15.7396	NA	NA	NA	1	1	1	0	3	-3.03946	-7.67629	-3.38648	13.7776	3.37485	-15.398	NA	NA	0.00237	1.6376e-14	0.000707964	3.47691e-43	0.000738552	1.68858e-53	NA	NA	0.120456	9.26268e-12	0.105959	1.16146e-39	0.0945609	1.79704e-49	NA	NA
PGAP3	5e-10	9.75287e-08	-6.2191	Skin_Sun_Exposed_Lower_leg	1.97512e-45	5.43801e-42	-14.1461	Heart_Atrial_Appendage	8.08962e-56	3.68078e-52	15.7396	NA	NA	NA	1	1	1	0	3	-3.03946	-7.67629	-3.38648	13.7776	3.37485	-15.398	NA	NA	0.00237	1.6376e-14	0.000707964	3.47691e-43	0.000738552	1.68858e-53	NA	NA	0.120456	9.26268e-12	0.105959	1.16146e-39	0.0937444	9.67692e-50	NA	NA
PGAP3	5e-10	9.75287e-08	-6.2191	Skin_Sun_Exposed_Lower_leg	1.97512e-45	5.43801e-42	-14.1461	Heart_Left_Ventricle	5.21304e-55	4.7629e-51	15.6213	NA	NA	NA	1	1	1	0	3	-3.03946	-7.67629	-3.38648	13.7776	3.24532	-15.392	NA	NA	0.00237	1.6376e-14	0.000707964	3.47691e-43	0.00117317	1.85296e-53	NA	NA	0.120456	9.26268e-12	0.105959	1.16146e-39	0.113632	8.52882e-50	NA	NA
PGAP3	5e-10	9.75287e-08	-6.2191	Skin_Sun_Exposed_Lower_leg	1.97512e-45	5.43801e-42	-14.1461	Kidney_Cortex	5.21304e-55	7.55109e-51	15.6213	NA	NA	NA	1	1	1	0	3	-3.03946	-7.67629	-3.38648	13.7776	3.24532	-15.392	NA	NA	0.00237	1.6376e-14	0.000707964	3.47691e-43	0.00117317	1.85296e-53	NA	NA	0.120456	9.26268e-12	0.105959	1.16146e-39	0.10431	1.14414e-49	NA	NA
PGAP3	5e-10	9.75287e-08	-6.2191	Skin_Sun_Exposed_Lower_leg	1.97512e-45	5.43801e-42	-14.1461	Liver	1.02658e-51	1.69673e-47	15.13	NA	NA	NA	1	1	1	0	3	-3.03946	-7.67629	-3.38648	13.7776	3.0048	-14.8899	NA	NA	0.00237	1.6376e-14	0.000707964	3.47691e-43	0.00265757	3.83434e-50	NA	NA	0.120456	9.26268e-12	0.105959	1.16146e-39	0.165971	1.98398e-46	NA	NA
PGAP3	5e-10	9.75287e-08	-6.2191	Skin_Sun_Exposed_Lower_leg	1.97512e-45	5.43801e-42	-14.1461	Lung	1.283e-52	7.24358e-49	-15.2663	NA	NA	NA	1	1	1	0	3	-3.03946	-7.67629	-3.38648	13.7776	-3.16699	15.0473	NA	NA	0.00237	1.6376e-14	0.000707964	3.47691e-43	0.00154026	3.59654e-51	NA	NA	0.120456	9.26268e-12	0.105959	1.16146e-39	0.122297	1.58527e-47	NA	NA
PGAP3	5e-10	9.75287e-08	-6.2191	Skin_Sun_Exposed_Lower_leg	1.97512e-45	5.43801e-42	-14.1461	Muscle_Skeletal	1.283e-52	1.30796e-48	-15.2663	NA	NA	NA	1	1	1	0	3	-3.03946	-7.67629	-3.38648	13.7776	-3.16699	15.0473	NA	NA	0.00237	1.6376e-14	0.000707964	3.47691e-43	0.00154026	3.59654e-51	NA	NA	0.120456	9.26268e-12	0.105959	1.16146e-39	0.12058	2.27967e-47	NA	NA
PGAP3	5e-10	9.75287e-08	-6.2191	Skin_Sun_Exposed_Lower_leg	1.97512e-45	5.43801e-42	-14.1461	Nerve_Tibial	5.21304e-55	5.08081e-51	15.6213	NA	NA	NA	1	1	1	0	3	-3.03946	-7.67629	-3.38648	13.7776	3.24532	-15.392	NA	NA	0.00237	1.6376e-14	0.000707964	3.47691e-43	0.00117317	1.85296e-53	NA	NA	0.120456	9.26268e-12	0.105959	1.16146e-39	0.117872	1.12175e-49	NA	NA
PGAP3	5e-10	9.75287e-08	-6.2191	Skin_Sun_Exposed_Lower_leg	1.97512e-45	5.43801e-42	-14.1461	Ovary	5.21304e-55	1.31499e-50	15.6213	NA	NA	NA	1	1	1	0	3	-3.03946	-7.67629	-3.38648	13.7776	3.24532	-15.392	NA	NA	0.00237	1.6376e-14	0.000707964	3.47691e-43	0.00117317	1.85296e-53	NA	NA	0.120456	9.26268e-12	0.105959	1.16146e-39	0.11277	1.96433e-49	NA	NA
PGAP3	5e-10	9.75287e-08	-6.2191	Skin_Sun_Exposed_Lower_leg	1.97512e-45	5.43801e-42	-14.1461	Pancreas	6.80206e-54	1.29906e-49	15.4567	NA	NA	NA	1	1	1	0	3	-3.03946	-7.67629	-3.38648	13.7776	2.85543	-15.4181	NA	NA	0.00237	1.6376e-14	0.000707964	3.47691e-43	0.00429787	1.23733e-53	NA	NA	0.120456	9.26268e-12	0.105959	1.16146e-39	0.217381	1.27698e-49	NA	NA
PGAP3	5e-10	9.75287e-08	-6.2191	Skin_Sun_Exposed_Lower_leg	1.97512e-45	5.43801e-42	-14.1461	Pituitary	5.21304e-55	1.38438e-50	15.6213	NA	NA	NA	1	1	1	0	3	-3.03946	-7.67629	-3.38648	13.7776	3.24532	-15.392	NA	NA	0.00237	1.6376e-14	0.000707964	3.47691e-43	0.00117317	1.85296e-53	NA	NA	0.120456	9.26268e-12	0.105959	1.16146e-39	0.12026	1.5507e-49	NA	NA
PGAP3	5e-10	9.75287e-08	-6.2191	Skin_Sun_Exposed_Lower_leg	1.97512e-45	5.43801e-42	-14.1461	Prostate	2.07608e-53	2.69164e-49	-15.3846	NA	NA	NA	1	1	1	0	3	-3.03946	-7.67629	-3.38648	13.7776	-2.79441	15.2244	NA	NA	0.00237	1.6376e-14	0.000707964	3.47691e-43	0.00519949	2.43528e-52	NA	NA	0.120456	9.26268e-12	0.105959	1.16146e-39	0.244934	1.99181e-48	NA	NA
PGAP3	5e-10	9.75287e-08	-6.2191	Skin_Sun_Exposed_Lower_leg	1.97512e-45	5.43801e-42	-14.1461	Skin_Not_Sun_Exposed_Suprapubic	5.21304e-55	3.49118e-51	15.6213	NA	NA	NA	1	1	1	0	3	-3.03946	-7.67629	-3.38648	13.7776	3.24532	-15.392	NA	NA	0.00237	1.6376e-14	0.000707964	3.47691e-43	0.00117317	1.85296e-53	NA	NA	0.120456	9.26268e-12	0.105959	1.16146e-39	0.105807	8.85028e-50	NA	NA
PGAP3	5e-10	9.75287e-08	-6.2191	Skin_Sun_Exposed_Lower_leg	1.97512e-45	5.43801e-42	-14.1461	Skin_Sun_Exposed_Lower_leg	1.283e-52	4.95367e-49	-15.2663	NA	NA	NA	1	1	1	0	3	-3.03946	-7.67629	-3.38648	13.7776	-3.16699	15.0473	NA	NA	0.00237	1.6376e-14	0.000707964	3.47691e-43	0.00154026	3.59654e-51	NA	NA	0.120456	9.26268e-12	0.105959	1.16146e-39	0.116538	1.51684e-47	NA	NA
PGAP3	5e-10	9.75287e-08	-6.2191	Skin_Sun_Exposed_Lower_leg	1.97512e-45	5.43801e-42	-14.1461	Small_Intestine_Terminal_Ileum	5.21304e-55	6.28823e-51	15.6213	NA	NA	NA	1	1	1	0	3	-3.03946	-7.67629	-3.38648	13.7776	3.24532	-15.392	NA	NA	0.00237	1.6376e-14	0.000707964	3.47691e-43	0.00117317	1.85296e-53	NA	NA	0.120456	9.26268e-12	0.105959	1.16146e-39	0.105738	1.88977e-49	NA	NA
PGAP3	5e-10	9.75287e-08	-6.2191	Skin_Sun_Exposed_Lower_leg	1.97512e-45	5.43801e-42	-14.1461	Spleen	8.08962e-56	1.01015e-51	15.7396	NA	NA	NA	1	1	1	0	3	-3.03946	-7.67629	-3.38648	13.7776	3.20849	-15.4415	NA	NA	0.00237	1.6376e-14	0.000707964	3.47691e-43	0.00133435	8.60333e-54	NA	NA	0.120456	9.26268e-12	0.105959	1.16146e-39	0.115752	1.24628e-49	NA	NA
PGAP3	5e-10	9.75287e-08	-6.2191	Skin_Sun_Exposed_Lower_leg	1.97512e-45	5.43801e-42	-14.1461	Stomach	8.08962e-56	6.07396e-52	15.7396	NA	NA	NA	1	1	1	0	3	-3.03946	-7.67629	-3.38648	13.7776	3.37485	-15.398	NA	NA	0.00237	1.6376e-14	0.000707964	3.47691e-43	0.000738552	1.68858e-53	NA	NA	0.120456	9.26268e-12	0.105959	1.16146e-39	0.0805525	1.19893e-49	NA	NA
PGAP3	5e-10	9.75287e-08	-6.2191	Skin_Sun_Exposed_Lower_leg	1.97512e-45	5.43801e-42	-14.1461	Testis	6.80206e-54	2.96509e-49	15.4567	NA	NA	NA	1	1	1	0	3	-3.03946	-7.67629	-3.38648	13.7776	2.85543	-15.4181	NA	NA	0.00237	1.6376e-14	0.000707964	3.47691e-43	0.00429787	1.23733e-53	NA	NA	0.120456	9.26268e-12	0.105959	1.16146e-39	0.262561	4.35063e-49	NA	NA
PGAP3	5e-10	9.75287e-08	-6.2191	Skin_Sun_Exposed_Lower_leg	1.97512e-45	5.43801e-42	-14.1461	Thyroid	6.80206e-54	4.9167e-50	15.4567	NA	NA	NA	1	1	1	0	3	-3.03946	-7.67629	-3.38648	13.7776	2.85543	-15.4181	NA	NA	0.00237	1.6376e-14	0.000707964	3.47691e-43	0.00429787	1.23733e-53	NA	NA	0.120456	9.26268e-12	0.105959	1.16146e-39	0.212019	1.1174e-49	NA	NA
PGAP3	5e-10	9.75287e-08	-6.2191	Skin_Sun_Exposed_Lower_leg	1.97512e-45	5.43801e-42	-14.1461	Uterus	6.14378e-51	7.42045e-47	-15.0118	NA	NA	NA	1	1	1	0	3	-3.03946	-7.67629	-3.38648	13.7776	-2.82658	14.8682	NA	NA	0.00237	1.6376e-14	0.000707964	3.47691e-43	0.00470485	5.30248e-50	NA	NA	0.120456	9.26268e-12	0.105959	1.16146e-39	0.232944	2.6888e-46	NA	NA
PGAP3	5e-10	9.75287e-08	-6.2191	Skin_Sun_Exposed_Lower_leg	1.97512e-45	5.43801e-42	-14.1461	Vagina	5.21304e-55	1.17361e-50	15.6213	NA	NA	NA	1	1	1	0	3	-3.03946	-7.67629	-3.38648	13.7776	3.24532	-15.392	NA	NA	0.00237	1.6376e-14	0.000707964	3.47691e-43	0.00117317	1.85296e-53	NA	NA	0.120456	9.26268e-12	0.105959	1.16146e-39	0.111416	1.76106e-49	NA	NA
PGAP3	5e-10	9.75287e-08	-6.2191	Skin_Sun_Exposed_Lower_leg	1.97512e-45	5.43801e-42	-14.1461	Whole_Blood	8.08962e-56	1.23893e-51	15.7396	NA	NA	NA	1	1	1	0	3	-3.03946	-7.67629	-3.38648	13.7776	3.37485	-15.398	NA	NA	0.00237	1.6376e-14	0.000707964	3.47691e-43	0.000738552	1.68858e-53	NA	NA	0.120456	9.26268e-12	0.105959	1.16146e-39	0.0946278	1.62585e-49	NA	NA
PGAP3	5e-10	9.75287e-08	-6.2191	Skin_Sun_Exposed_Lower_leg	1.97512e-45	5.43801e-42	-14.1461	smultixcan	1.01275e-55	9.02636e-52	15.4014	NA	NA	NA	1	1	1	0	3	-3.03946	-7.67629	-3.38648	13.7776	2.68898	-13.8438	NA	NA	0.00237	1.6376e-14	0.000707964	3.47691e-43	0.00678714	3.97051e-44	NA	NA	0.120456	9.26268e-12	0.105959	1.16146e-39	0.269111	9.99655e-41	NA	NA
PGAP3	5e-10	9.75287e-08	-6.2191	Small_Intestine_Terminal_Ileum	5.26128e-49	4.91666e-45	-14.7137	Adipose_Subcutaneous	6.14378e-51	4.22231e-47	-15.0118	NA	NA	NA	1	1	1	0	3	-3.03946	-7.67629	-3.3716	14.3838	-2.82658	14.8682	NA	NA	0.00237	1.6376e-14	0.000747336	6.53672e-47	0.00470485	5.30248e-50	NA	NA	0.120456	9.26268e-12	0.114186	7.77673e-43	0.226242	2.26999e-46	NA	NA
PGAP3	5e-10	9.75287e-08	-6.2191	Small_Intestine_Terminal_Ileum	5.26128e-49	4.91666e-45	-14.7137	Adipose_Visceral_Omentum	5.21304e-55	3.44739e-51	15.6213	NA	NA	NA	1	1	1	0	3	-3.03946	-7.67629	-3.3716	14.3838	3.24532	-15.392	NA	NA	0.00237	1.6376e-14	0.000747336	6.53672e-47	0.00117317	1.85296e-53	NA	NA	0.120456	9.26268e-12	0.114186	7.77673e-43	0.114654	1.02129e-49	NA	NA
PGAP3	5e-10	9.75287e-08	-6.2191	Small_Intestine_Terminal_Ileum	5.26128e-49	4.91666e-45	-14.7137	Adrenal_Gland	8.08962e-56	9.24603e-52	15.7396	NA	NA	NA	1	1	1	0	3	-3.03946	-7.67629	-3.3716	14.3838	3.37485	-15.398	NA	NA	0.00237	1.6376e-14	0.000747336	6.53672e-47	0.000738552	1.68858e-53	NA	NA	0.120456	9.26268e-12	0.114186	7.77673e-43	0.0992586	1.6158e-49	NA	NA
PGAP3	5e-10	9.75287e-08	-6.2191	Small_Intestine_Terminal_Ileum	5.26128e-49	4.91666e-45	-14.7137	Artery_Aorta	6.80206e-54	8.66072e-50	15.4567	NA	NA	NA	1	1	1	0	3	-3.03946	-7.67629	-3.3716	14.3838	2.85543	-15.4181	NA	NA	0.00237	1.6376e-14	0.000747336	6.53672e-47	0.00429787	1.23733e-53	NA	NA	0.120456	9.26268e-12	0.114186	7.77673e-43	0.218436	1.27503e-49	NA	NA
PGAP3	5e-10	9.75287e-08	-6.2191	Small_Intestine_Terminal_Ileum	5.26128e-49	4.91666e-45	-14.7137	Artery_Coronary	8.08962e-56	2.04214e-51	15.7396	NA	NA	NA	1	1	1	0	3	-3.03946	-7.67629	-3.3716	14.3838	3.37485	-15.398	NA	NA	0.00237	1.6376e-14	0.000747336	6.53672e-47	0.000738552	1.68858e-53	NA	NA	0.120456	9.26268e-12	0.114186	7.77673e-43	0.0900445	1.34027e-49	NA	NA
PGAP3	5e-10	9.75287e-08	-6.2191	Small_Intestine_Terminal_Ileum	5.26128e-49	4.91666e-45	-14.7137	Artery_Tibial	2.07608e-53	2.28892e-49	-15.3846	NA	NA	NA	1	1	1	0	3	-3.03946	-7.67629	-3.3716	14.3838	-2.97206	15.5278	NA	NA	0.00237	1.6376e-14	0.000747336	6.53672e-47	0.00295806	2.24971e-54	NA	NA	0.120456	9.26268e-12	0.114186	7.77673e-43	0.178742	7.29422e-50	NA	NA
PGAP3	5e-10	9.75287e-08	-6.2191	Small_Intestine_Terminal_Ileum	5.26128e-49	4.91666e-45	-14.7137	Brain_Anterior_cingulate_cortex_BA24	2.07608e-53	3.70227e-49	15.3846	NA	NA	NA	1	1	1	0	3	-3.03946	-7.67629	-3.3716	14.3838	2.79441	-15.2244	NA	NA	0.00237	1.6376e-14	0.000747336	6.53672e-47	0.00519949	2.43528e-52	NA	NA	0.120456	9.26268e-12	0.114186	7.77673e-43	0.260607	5.50909e-48	NA	NA
PGAP3	5e-10	9.75287e-08	-6.2191	Small_Intestine_Terminal_Ileum	5.26128e-49	4.91666e-45	-14.7137	Brain_Caudate_basal_ganglia	5.23574e-54	1.04076e-49	15.4735	NA	NA	NA	1	1	1	0	3	-3.03946	-7.67629	-3.3716	14.3838	2.95898	-15.338	NA	NA	0.00237	1.6376e-14	0.000747336	6.53672e-47	0.00308655	4.26322e-53	NA	NA	0.120456	9.26268e-12	0.114186	7.77673e-43	0.195027	5.35589e-49	NA	NA
PGAP3	5e-10	9.75287e-08	-6.2191	Small_Intestine_Terminal_Ileum	5.26128e-49	4.91666e-45	-14.7137	Brain_Cerebellar_Hemisphere	6.80206e-54	1.68535e-49	15.4567	NA	NA	NA	1	1	1	0	3	-3.03946	-7.67629	-3.3716	14.3838	2.85543	-15.4181	NA	NA	0.00237	1.6376e-14	0.000747336	6.53672e-47	0.00429787	1.23733e-53	NA	NA	0.120456	9.26268e-12	0.114186	7.77673e-43	0.221404	3.86184e-49	NA	NA
PGAP3	5e-10	9.75287e-08	-6.2191	Small_Intestine_Terminal_Ileum	5.26128e-49	4.91666e-45	-14.7137	Brain_Cerebellum	8.08962e-56	2.07434e-51	15.7396	NA	NA	NA	1	1	1	0	3	-3.03946	-7.67629	-3.3716	14.3838	3.37485	-15.398	NA	NA	0.00237	1.6376e-14	0.000747336	6.53672e-47	0.000738552	1.68858e-53	NA	NA	0.120456	9.26268e-12	0.114186	7.77673e-43	0.0879793	3.91407e-49	NA	NA
PGAP3	5e-10	9.75287e-08	-6.2191	Small_Intestine_Terminal_Ileum	5.26128e-49	4.91666e-45	-14.7137	Brain_Cortex	6.80206e-54	1.49149e-49	15.4567	NA	NA	NA	1	1	1	0	3	-3.03946	-7.67629	-3.3716	14.3838	2.85543	-15.4181	NA	NA	0.00237	1.6376e-14	0.000747336	6.53672e-47	0.00429787	1.23733e-53	NA	NA	0.120456	9.26268e-12	0.114186	7.77673e-43	0.227476	1.10032e-49	NA	NA
PGAP3	5e-10	9.75287e-08	-6.2191	Small_Intestine_Terminal_Ileum	5.26128e-49	4.91666e-45	-14.7137	Brain_Frontal_Cortex_BA9	8.08962e-56	1.5998e-51	15.7396	NA	NA	NA	1	1	1	0	3	-3.03946	-7.67629	-3.3716	14.3838	3.37485	-15.398	NA	NA	0.00237	1.6376e-14	0.000747336	6.53672e-47	0.000738552	1.68858e-53	NA	NA	0.120456	9.26268e-12	0.114186	7.77673e-43	0.0979463	2.10735e-49	NA	NA
PGAP3	5e-10	9.75287e-08	-6.2191	Small_Intestine_Terminal_Ileum	5.26128e-49	4.91666e-45	-14.7137	Brain_Hippocampus	6.80206e-54	1.13948e-49	15.4567	NA	NA	NA	1	1	1	0	3	-3.03946	-7.67629	-3.3716	14.3838	2.85543	-15.4181	NA	NA	0.00237	1.6376e-14	0.000747336	6.53672e-47	0.00429787	1.23733e-53	NA	NA	0.120456	9.26268e-12	0.114186	7.77673e-43	0.2523	2.6302e-49	NA	NA
PGAP3	5e-10	9.75287e-08	-6.2191	Small_Intestine_Terminal_Ileum	5.26128e-49	4.91666e-45	-14.7137	Brain_Hypothalamus	4.69935e-51	8.76992e-47	-15.0296	NA	NA	NA	1	1	1	0	3	-3.03946	-7.67629	-3.3716	14.3838	-2.63734	14.9007	NA	NA	0.00237	1.6376e-14	0.000747336	6.53672e-47	0.0083558	3.261e-50	NA	NA	0.120456	9.26268e-12	0.114186	7.77673e-43	0.338709	3.85972e-46	NA	NA
PGAP3	5e-10	9.75287e-08	-6.2191	Small_Intestine_Terminal_Ileum	5.26128e-49	4.91666e-45	-14.7137	Brain_Nucleus_accumbens_basal_ganglia	6.80206e-54	1.37572e-49	15.4567	NA	NA	NA	1	1	1	0	3	-3.03946	-7.67629	-3.3716	14.3838	2.85543	-15.4181	NA	NA	0.00237	1.6376e-14	0.000747336	6.53672e-47	0.00429787	1.23733e-53	NA	NA	0.120456	9.26268e-12	0.114186	7.77673e-43	0.230964	1.36321e-49	NA	NA
PGAP3	5e-10	9.75287e-08	-6.2191	Small_Intestine_Terminal_Ileum	5.26128e-49	4.91666e-45	-14.7137	Brain_Putamen_basal_ganglia	8.08962e-56	1.42207e-51	15.7396	NA	NA	NA	1	1	1	0	3	-3.03946	-7.67629	-3.3716	14.3838	3.37485	-15.398	NA	NA	0.00237	1.6376e-14	0.000747336	6.53672e-47	0.000738552	1.68858e-53	NA	NA	0.120456	9.26268e-12	0.114186	7.77673e-43	0.0944901	3.7554e-49	NA	NA
PGAP3	5e-10	9.75287e-08	-6.2191	Small_Intestine_Terminal_Ileum	5.26128e-49	4.91666e-45	-14.7137	Brain_Spinal_cord_cervical_c-1	2.07608e-53	3.66573e-49	-15.3846	NA	NA	NA	1	1	1	0	3	-3.03946	-7.67629	-3.3716	14.3838	-2.79441	15.2244	NA	NA	0.00237	1.6376e-14	0.000747336	6.53672e-47	0.00519949	2.43528e-52	NA	NA	0.120456	9.26268e-12	0.114186	7.77673e-43	0.257121	2.72605e-48	NA	NA
PGAP3	5e-10	9.75287e-08	-6.2191	Small_Intestine_Terminal_Ileum	5.26128e-49	4.91666e-45	-14.7137	Brain_Substantia_nigra	6.80206e-54	9.6943e-50	15.4567	NA	NA	NA	1	1	1	0	3	-3.03946	-7.67629	-3.3716	14.3838	2.85543	-15.4181	NA	NA	0.00237	1.6376e-14	0.000747336	6.53672e-47	0.00429787	1.23733e-53	NA	NA	0.120456	9.26268e-12	0.114186	7.77673e-43	0.248363	1.44883e-49	NA	NA
PGAP3	5e-10	9.75287e-08	-6.2191	Small_Intestine_Terminal_Ileum	5.26128e-49	4.91666e-45	-14.7137	Breast_Mammary_Tissue	5.21304e-55	4.88636e-51	15.6213	NA	NA	NA	1	1	1	0	3	-3.03946	-7.67629	-3.3716	14.3838	3.24532	-15.392	NA	NA	0.00237	1.6376e-14	0.000747336	6.53672e-47	0.00117317	1.85296e-53	NA	NA	0.120456	9.26268e-12	0.114186	7.77673e-43	0.114451	1.63283e-49	NA	NA
PGAP3	5e-10	9.75287e-08	-6.2191	Small_Intestine_Terminal_Ileum	5.26128e-49	4.91666e-45	-14.7137	Cells_Cultured_fibroblasts	5.21304e-55	3.06097e-51	15.6213	NA	NA	NA	1	1	1	0	3	-3.03946	-7.67629	-3.3716	14.3838	3.24532	-15.392	NA	NA	0.00237	1.6376e-14	0.000747336	6.53672e-47	0.00117317	1.85296e-53	NA	NA	0.120456	9.26268e-12	0.114186	7.77673e-43	0.121504	7.77212e-50	NA	NA
PGAP3	5e-10	9.75287e-08	-6.2191	Small_Intestine_Terminal_Ileum	5.26128e-49	4.91666e-45	-14.7137	Cells_EBV-transformed_lymphocytes	2.07608e-53	1.2034e-49	-15.3846	NA	NA	NA	1	1	1	0	3	-3.03946	-7.67629	-3.3716	14.3838	-2.79441	15.2244	NA	NA	0.00237	1.6376e-14	0.000747336	6.53672e-47	0.00519949	2.43528e-52	NA	NA	0.120456	9.26268e-12	0.114186	7.77673e-43	0.243914	1.41728e-48	NA	NA
PGAP3	5e-10	9.75287e-08	-6.2191	Small_Intestine_Terminal_Ileum	5.26128e-49	4.91666e-45	-14.7137	Colon_Sigmoid	8.08962e-56	5.27625e-52	15.7396	NA	NA	NA	1	1	1	0	3	-3.03946	-7.67629	-3.3716	14.3838	3.37485	-15.398	NA	NA	0.00237	1.6376e-14	0.000747336	6.53672e-47	0.000738552	1.68858e-53	NA	NA	0.120456	9.26268e-12	0.114186	7.77673e-43	0.0956569	1.10484e-49	NA	NA
PGAP3	5e-10	9.75287e-08	-6.2191	Small_Intestine_Terminal_Ileum	5.26128e-49	4.91666e-45	-14.7137	Colon_Transverse	8.08962e-56	6.98108e-52	15.7396	NA	NA	NA	1	1	1	0	3	-3.03946	-7.67629	-3.3716	14.3838	3.20849	-15.4415	NA	NA	0.00237	1.6376e-14	0.000747336	6.53672e-47	0.00133435	8.60333e-54	NA	NA	0.120456	9.26268e-12	0.114186	7.77673e-43	0.114977	9.31225e-50	NA	NA
PGAP3	5e-10	9.75287e-08	-6.2191	Small_Intestine_Terminal_Ileum	5.26128e-49	4.91666e-45	-14.7137	Esophagus_Gastroesophageal_Junction	6.80206e-54	5.84342e-50	15.4567	NA	NA	NA	1	1	1	0	3	-3.03946	-7.67629	-3.3716	14.3838	2.85543	-15.4181	NA	NA	0.00237	1.6376e-14	0.000747336	6.53672e-47	0.00429787	1.23733e-53	NA	NA	0.120456	9.26268e-12	0.114186	7.77673e-43	0.222904	8.59111e-50	NA	NA
PGAP3	5e-10	9.75287e-08	-6.2191	Small_Intestine_Terminal_Ileum	5.26128e-49	4.91666e-45	-14.7137	Esophagus_Mucosa	6.14378e-51	7.13937e-47	-15.0118	NA	NA	NA	1	1	1	0	3	-3.03946	-7.67629	-3.3716	14.3838	-2.82658	14.8682	NA	NA	0.00237	1.6376e-14	0.000747336	6.53672e-47	0.00470485	5.30248e-50	NA	NA	0.120456	9.26268e-12	0.114186	7.77673e-43	0.22112	2.21742e-46	NA	NA
PGAP3	5e-10	9.75287e-08	-6.2191	Small_Intestine_Terminal_Ileum	5.26128e-49	4.91666e-45	-14.7137	Esophagus_Muscularis	8.08962e-56	2.06439e-51	15.7396	NA	NA	NA	1	1	1	0	3	-3.03946	-7.67629	-3.3716	14.3838	3.37485	-15.398	NA	NA	0.00237	1.6376e-14	0.000747336	6.53672e-47	0.000738552	1.68858e-53	NA	NA	0.120456	9.26268e-12	0.114186	7.77673e-43	0.0945609	1.79704e-49	NA	NA
PGAP3	5e-10	9.75287e-08	-6.2191	Small_Intestine_Terminal_Ileum	5.26128e-49	4.91666e-45	-14.7137	Heart_Atrial_Appendage	8.08962e-56	3.68078e-52	15.7396	NA	NA	NA	1	1	1	0	3	-3.03946	-7.67629	-3.3716	14.3838	3.37485	-15.398	NA	NA	0.00237	1.6376e-14	0.000747336	6.53672e-47	0.000738552	1.68858e-53	NA	NA	0.120456	9.26268e-12	0.114186	7.77673e-43	0.0937444	9.67692e-50	NA	NA
PGAP3	5e-10	9.75287e-08	-6.2191	Small_Intestine_Terminal_Ileum	5.26128e-49	4.91666e-45	-14.7137	Heart_Left_Ventricle	5.21304e-55	4.7629e-51	15.6213	NA	NA	NA	1	1	1	0	3	-3.03946	-7.67629	-3.3716	14.3838	3.24532	-15.392	NA	NA	0.00237	1.6376e-14	0.000747336	6.53672e-47	0.00117317	1.85296e-53	NA	NA	0.120456	9.26268e-12	0.114186	7.77673e-43	0.113632	8.52882e-50	NA	NA
PGAP3	5e-10	9.75287e-08	-6.2191	Small_Intestine_Terminal_Ileum	5.26128e-49	4.91666e-45	-14.7137	Kidney_Cortex	5.21304e-55	7.55109e-51	15.6213	NA	NA	NA	1	1	1	0	3	-3.03946	-7.67629	-3.3716	14.3838	3.24532	-15.392	NA	NA	0.00237	1.6376e-14	0.000747336	6.53672e-47	0.00117317	1.85296e-53	NA	NA	0.120456	9.26268e-12	0.114186	7.77673e-43	0.10431	1.14414e-49	NA	NA
PGAP3	5e-10	9.75287e-08	-6.2191	Small_Intestine_Terminal_Ileum	5.26128e-49	4.91666e-45	-14.7137	Liver	1.02658e-51	1.69673e-47	15.13	NA	NA	NA	1	1	1	0	3	-3.03946	-7.67629	-3.3716	14.3838	3.0048	-14.8899	NA	NA	0.00237	1.6376e-14	0.000747336	6.53672e-47	0.00265757	3.83434e-50	NA	NA	0.120456	9.26268e-12	0.114186	7.77673e-43	0.165971	1.98398e-46	NA	NA
PGAP3	5e-10	9.75287e-08	-6.2191	Small_Intestine_Terminal_Ileum	5.26128e-49	4.91666e-45	-14.7137	Lung	1.283e-52	7.24358e-49	-15.2663	NA	NA	NA	1	1	1	0	3	-3.03946	-7.67629	-3.3716	14.3838	-3.16699	15.0473	NA	NA	0.00237	1.6376e-14	0.000747336	6.53672e-47	0.00154026	3.59654e-51	NA	NA	0.120456	9.26268e-12	0.114186	7.77673e-43	0.122297	1.58527e-47	NA	NA
PGAP3	5e-10	9.75287e-08	-6.2191	Small_Intestine_Terminal_Ileum	5.26128e-49	4.91666e-45	-14.7137	Muscle_Skeletal	1.283e-52	1.30796e-48	-15.2663	NA	NA	NA	1	1	1	0	3	-3.03946	-7.67629	-3.3716	14.3838	-3.16699	15.0473	NA	NA	0.00237	1.6376e-14	0.000747336	6.53672e-47	0.00154026	3.59654e-51	NA	NA	0.120456	9.26268e-12	0.114186	7.77673e-43	0.12058	2.27967e-47	NA	NA
PGAP3	5e-10	9.75287e-08	-6.2191	Small_Intestine_Terminal_Ileum	5.26128e-49	4.91666e-45	-14.7137	Nerve_Tibial	5.21304e-55	5.08081e-51	15.6213	NA	NA	NA	1	1	1	0	3	-3.03946	-7.67629	-3.3716	14.3838	3.24532	-15.392	NA	NA	0.00237	1.6376e-14	0.000747336	6.53672e-47	0.00117317	1.85296e-53	NA	NA	0.120456	9.26268e-12	0.114186	7.77673e-43	0.117872	1.12175e-49	NA	NA
PGAP3	5e-10	9.75287e-08	-6.2191	Small_Intestine_Terminal_Ileum	5.26128e-49	4.91666e-45	-14.7137	Ovary	5.21304e-55	1.31499e-50	15.6213	NA	NA	NA	1	1	1	0	3	-3.03946	-7.67629	-3.3716	14.3838	3.24532	-15.392	NA	NA	0.00237	1.6376e-14	0.000747336	6.53672e-47	0.00117317	1.85296e-53	NA	NA	0.120456	9.26268e-12	0.114186	7.77673e-43	0.11277	1.96433e-49	NA	NA
PGAP3	5e-10	9.75287e-08	-6.2191	Small_Intestine_Terminal_Ileum	5.26128e-49	4.91666e-45	-14.7137	Pancreas	6.80206e-54	1.29906e-49	15.4567	NA	NA	NA	1	1	1	0	3	-3.03946	-7.67629	-3.3716	14.3838	2.85543	-15.4181	NA	NA	0.00237	1.6376e-14	0.000747336	6.53672e-47	0.00429787	1.23733e-53	NA	NA	0.120456	9.26268e-12	0.114186	7.77673e-43	0.217381	1.27698e-49	NA	NA
PGAP3	5e-10	9.75287e-08	-6.2191	Small_Intestine_Terminal_Ileum	5.26128e-49	4.91666e-45	-14.7137	Pituitary	5.21304e-55	1.38438e-50	15.6213	NA	NA	NA	1	1	1	0	3	-3.03946	-7.67629	-3.3716	14.3838	3.24532	-15.392	NA	NA	0.00237	1.6376e-14	0.000747336	6.53672e-47	0.00117317	1.85296e-53	NA	NA	0.120456	9.26268e-12	0.114186	7.77673e-43	0.12026	1.5507e-49	NA	NA
PGAP3	5e-10	9.75287e-08	-6.2191	Small_Intestine_Terminal_Ileum	5.26128e-49	4.91666e-45	-14.7137	Prostate	2.07608e-53	2.69164e-49	-15.3846	NA	NA	NA	1	1	1	0	3	-3.03946	-7.67629	-3.3716	14.3838	-2.79441	15.2244	NA	NA	0.00237	1.6376e-14	0.000747336	6.53672e-47	0.00519949	2.43528e-52	NA	NA	0.120456	9.26268e-12	0.114186	7.77673e-43	0.244934	1.99181e-48	NA	NA
PGAP3	5e-10	9.75287e-08	-6.2191	Small_Intestine_Terminal_Ileum	5.26128e-49	4.91666e-45	-14.7137	Skin_Not_Sun_Exposed_Suprapubic	5.21304e-55	3.49118e-51	15.6213	NA	NA	NA	1	1	1	0	3	-3.03946	-7.67629	-3.3716	14.3838	3.24532	-15.392	NA	NA	0.00237	1.6376e-14	0.000747336	6.53672e-47	0.00117317	1.85296e-53	NA	NA	0.120456	9.26268e-12	0.114186	7.77673e-43	0.105807	8.85028e-50	NA	NA
PGAP3	5e-10	9.75287e-08	-6.2191	Small_Intestine_Terminal_Ileum	5.26128e-49	4.91666e-45	-14.7137	Skin_Sun_Exposed_Lower_leg	1.283e-52	4.95367e-49	-15.2663	NA	NA	NA	1	1	1	0	3	-3.03946	-7.67629	-3.3716	14.3838	-3.16699	15.0473	NA	NA	0.00237	1.6376e-14	0.000747336	6.53672e-47	0.00154026	3.59654e-51	NA	NA	0.120456	9.26268e-12	0.114186	7.77673e-43	0.116538	1.51684e-47	NA	NA
PGAP3	5e-10	9.75287e-08	-6.2191	Small_Intestine_Terminal_Ileum	5.26128e-49	4.91666e-45	-14.7137	Small_Intestine_Terminal_Ileum	5.21304e-55	6.28823e-51	15.6213	NA	NA	NA	1	1	1	0	3	-3.03946	-7.67629	-3.3716	14.3838	3.24532	-15.392	NA	NA	0.00237	1.6376e-14	0.000747336	6.53672e-47	0.00117317	1.85296e-53	NA	NA	0.120456	9.26268e-12	0.114186	7.77673e-43	0.105738	1.88977e-49	NA	NA
PGAP3	5e-10	9.75287e-08	-6.2191	Small_Intestine_Terminal_Ileum	5.26128e-49	4.91666e-45	-14.7137	Spleen	8.08962e-56	1.01015e-51	15.7396	NA	NA	NA	1	1	1	0	3	-3.03946	-7.67629	-3.3716	14.3838	3.20849	-15.4415	NA	NA	0.00237	1.6376e-14	0.000747336	6.53672e-47	0.00133435	8.60333e-54	NA	NA	0.120456	9.26268e-12	0.114186	7.77673e-43	0.115752	1.24628e-49	NA	NA
PGAP3	5e-10	9.75287e-08	-6.2191	Small_Intestine_Terminal_Ileum	5.26128e-49	4.91666e-45	-14.7137	Stomach	8.08962e-56	6.07396e-52	15.7396	NA	NA	NA	1	1	1	0	3	-3.03946	-7.67629	-3.3716	14.3838	3.37485	-15.398	NA	NA	0.00237	1.6376e-14	0.000747336	6.53672e-47	0.000738552	1.68858e-53	NA	NA	0.120456	9.26268e-12	0.114186	7.77673e-43	0.0805525	1.19893e-49	NA	NA
PGAP3	5e-10	9.75287e-08	-6.2191	Small_Intestine_Terminal_Ileum	5.26128e-49	4.91666e-45	-14.7137	Testis	6.80206e-54	2.96509e-49	15.4567	NA	NA	NA	1	1	1	0	3	-3.03946	-7.67629	-3.3716	14.3838	2.85543	-15.4181	NA	NA	0.00237	1.6376e-14	0.000747336	6.53672e-47	0.00429787	1.23733e-53	NA	NA	0.120456	9.26268e-12	0.114186	7.77673e-43	0.262561	4.35063e-49	NA	NA
PGAP3	5e-10	9.75287e-08	-6.2191	Small_Intestine_Terminal_Ileum	5.26128e-49	4.91666e-45	-14.7137	Thyroid	6.80206e-54	4.9167e-50	15.4567	NA	NA	NA	1	1	1	0	3	-3.03946	-7.67629	-3.3716	14.3838	2.85543	-15.4181	NA	NA	0.00237	1.6376e-14	0.000747336	6.53672e-47	0.00429787	1.23733e-53	NA	NA	0.120456	9.26268e-12	0.114186	7.77673e-43	0.212019	1.1174e-49	NA	NA
PGAP3	5e-10	9.75287e-08	-6.2191	Small_Intestine_Terminal_Ileum	5.26128e-49	4.91666e-45	-14.7137	Uterus	6.14378e-51	7.42045e-47	-15.0118	NA	NA	NA	1	1	1	0	3	-3.03946	-7.67629	-3.3716	14.3838	-2.82658	14.8682	NA	NA	0.00237	1.6376e-14	0.000747336	6.53672e-47	0.00470485	5.30248e-50	NA	NA	0.120456	9.26268e-12	0.114186	7.77673e-43	0.232944	2.6888e-46	NA	NA
PGAP3	5e-10	9.75287e-08	-6.2191	Small_Intestine_Terminal_Ileum	5.26128e-49	4.91666e-45	-14.7137	Vagina	5.21304e-55	1.17361e-50	15.6213	NA	NA	NA	1	1	1	0	3	-3.03946	-7.67629	-3.3716	14.3838	3.24532	-15.392	NA	NA	0.00237	1.6376e-14	0.000747336	6.53672e-47	0.00117317	1.85296e-53	NA	NA	0.120456	9.26268e-12	0.114186	7.77673e-43	0.111416	1.76106e-49	NA	NA
PGAP3	5e-10	9.75287e-08	-6.2191	Small_Intestine_Terminal_Ileum	5.26128e-49	4.91666e-45	-14.7137	Whole_Blood	8.08962e-56	1.23893e-51	15.7396	NA	NA	NA	1	1	1	0	3	-3.03946	-7.67629	-3.3716	14.3838	3.37485	-15.398	NA	NA	0.00237	1.6376e-14	0.000747336	6.53672e-47	0.000738552	1.68858e-53	NA	NA	0.120456	9.26268e-12	0.114186	7.77673e-43	0.0946278	1.62585e-49	NA	NA
PGAP3	5e-10	9.75287e-08	-6.2191	Small_Intestine_Terminal_Ileum	5.26128e-49	4.91666e-45	-14.7137	smultixcan	1.01275e-55	9.02636e-52	15.4014	NA	NA	NA	1	1	1	0	3	-3.03946	-7.67629	-3.3716	14.3838	2.68898	-13.8438	NA	NA	0.00237	1.6376e-14	0.000747336	6.53672e-47	0.00678714	3.97051e-44	NA	NA	0.120456	9.26268e-12	0.114186	7.77673e-43	0.269111	9.99655e-41	NA	NA
PGAP3	5e-10	9.75287e-08	-6.2191	Spleen	8.08962e-56	7.79192e-52	-15.7396	Adipose_Subcutaneous	6.14378e-51	4.22231e-47	-15.0118	NA	NA	NA	1	1	1	0	3	-3.03946	-7.67629	-2.8649	15.6068	-2.82658	14.8682	NA	NA	0.00237	1.6376e-14	0.00417144	6.54269e-55	0.00470485	5.30248e-50	NA	NA	0.120456	9.26268e-12	0.258854	7.90227e-51	0.226242	2.26999e-46	NA	NA
PGAP3	5e-10	9.75287e-08	-6.2191	Spleen	8.08962e-56	7.79192e-52	-15.7396	Adipose_Visceral_Omentum	5.21304e-55	3.44739e-51	15.6213	NA	NA	NA	1	1	1	0	3	-3.03946	-7.67629	-2.8649	15.6068	3.24532	-15.392	NA	NA	0.00237	1.6376e-14	0.00417144	6.54269e-55	0.00117317	1.85296e-53	NA	NA	0.120456	9.26268e-12	0.258854	7.90227e-51	0.114654	1.02129e-49	NA	NA
PGAP3	5e-10	9.75287e-08	-6.2191	Spleen	8.08962e-56	7.79192e-52	-15.7396	Adrenal_Gland	8.08962e-56	9.24603e-52	15.7396	NA	NA	NA	1	1	1	0	3	-3.03946	-7.67629	-2.8649	15.6068	3.37485	-15.398	NA	NA	0.00237	1.6376e-14	0.00417144	6.54269e-55	0.000738552	1.68858e-53	NA	NA	0.120456	9.26268e-12	0.258854	7.90227e-51	0.0992586	1.6158e-49	NA	NA
PGAP3	5e-10	9.75287e-08	-6.2191	Spleen	8.08962e-56	7.79192e-52	-15.7396	Artery_Aorta	6.80206e-54	8.66072e-50	15.4567	NA	NA	NA	1	1	1	0	3	-3.03946	-7.67629	-2.8649	15.6068	2.85543	-15.4181	NA	NA	0.00237	1.6376e-14	0.00417144	6.54269e-55	0.00429787	1.23733e-53	NA	NA	0.120456	9.26268e-12	0.258854	7.90227e-51	0.218436	1.27503e-49	NA	NA
PGAP3	5e-10	9.75287e-08	-6.2191	Spleen	8.08962e-56	7.79192e-52	-15.7396	Artery_Coronary	8.08962e-56	2.04214e-51	15.7396	NA	NA	NA	1	1	1	0	3	-3.03946	-7.67629	-2.8649	15.6068	3.37485	-15.398	NA	NA	0.00237	1.6376e-14	0.00417144	6.54269e-55	0.000738552	1.68858e-53	NA	NA	0.120456	9.26268e-12	0.258854	7.90227e-51	0.0900445	1.34027e-49	NA	NA
PGAP3	5e-10	9.75287e-08	-6.2191	Spleen	8.08962e-56	7.79192e-52	-15.7396	Artery_Tibial	2.07608e-53	2.28892e-49	-15.3846	NA	NA	NA	1	1	1	0	3	-3.03946	-7.67629	-2.8649	15.6068	-2.97206	15.5278	NA	NA	0.00237	1.6376e-14	0.00417144	6.54269e-55	0.00295806	2.24971e-54	NA	NA	0.120456	9.26268e-12	0.258854	7.90227e-51	0.178742	7.29422e-50	NA	NA
PGAP3	5e-10	9.75287e-08	-6.2191	Spleen	8.08962e-56	7.79192e-52	-15.7396	Brain_Anterior_cingulate_cortex_BA24	2.07608e-53	3.70227e-49	15.3846	NA	NA	NA	1	1	1	0	3	-3.03946	-7.67629	-2.8649	15.6068	2.79441	-15.2244	NA	NA	0.00237	1.6376e-14	0.00417144	6.54269e-55	0.00519949	2.43528e-52	NA	NA	0.120456	9.26268e-12	0.258854	7.90227e-51	0.260607	5.50909e-48	NA	NA
PGAP3	5e-10	9.75287e-08	-6.2191	Spleen	8.08962e-56	7.79192e-52	-15.7396	Brain_Caudate_basal_ganglia	5.23574e-54	1.04076e-49	15.4735	NA	NA	NA	1	1	1	0	3	-3.03946	-7.67629	-2.8649	15.6068	2.95898	-15.338	NA	NA	0.00237	1.6376e-14	0.00417144	6.54269e-55	0.00308655	4.26322e-53	NA	NA	0.120456	9.26268e-12	0.258854	7.90227e-51	0.195027	5.35589e-49	NA	NA
PGAP3	5e-10	9.75287e-08	-6.2191	Spleen	8.08962e-56	7.79192e-52	-15.7396	Brain_Cerebellar_Hemisphere	6.80206e-54	1.68535e-49	15.4567	NA	NA	NA	1	1	1	0	3	-3.03946	-7.67629	-2.8649	15.6068	2.85543	-15.4181	NA	NA	0.00237	1.6376e-14	0.00417144	6.54269e-55	0.00429787	1.23733e-53	NA	NA	0.120456	9.26268e-12	0.258854	7.90227e-51	0.221404	3.86184e-49	NA	NA
PGAP3	5e-10	9.75287e-08	-6.2191	Spleen	8.08962e-56	7.79192e-52	-15.7396	Brain_Cerebellum	8.08962e-56	2.07434e-51	15.7396	NA	NA	NA	1	1	1	0	3	-3.03946	-7.67629	-2.8649	15.6068	3.37485	-15.398	NA	NA	0.00237	1.6376e-14	0.00417144	6.54269e-55	0.000738552	1.68858e-53	NA	NA	0.120456	9.26268e-12	0.258854	7.90227e-51	0.0879793	3.91407e-49	NA	NA
PGAP3	5e-10	9.75287e-08	-6.2191	Spleen	8.08962e-56	7.79192e-52	-15.7396	Brain_Cortex	6.80206e-54	1.49149e-49	15.4567	NA	NA	NA	1	1	1	0	3	-3.03946	-7.67629	-2.8649	15.6068	2.85543	-15.4181	NA	NA	0.00237	1.6376e-14	0.00417144	6.54269e-55	0.00429787	1.23733e-53	NA	NA	0.120456	9.26268e-12	0.258854	7.90227e-51	0.227476	1.10032e-49	NA	NA
PGAP3	5e-10	9.75287e-08	-6.2191	Spleen	8.08962e-56	7.79192e-52	-15.7396	Brain_Frontal_Cortex_BA9	8.08962e-56	1.5998e-51	15.7396	NA	NA	NA	1	1	1	0	3	-3.03946	-7.67629	-2.8649	15.6068	3.37485	-15.398	NA	NA	0.00237	1.6376e-14	0.00417144	6.54269e-55	0.000738552	1.68858e-53	NA	NA	0.120456	9.26268e-12	0.258854	7.90227e-51	0.0979463	2.10735e-49	NA	NA
PGAP3	5e-10	9.75287e-08	-6.2191	Spleen	8.08962e-56	7.79192e-52	-15.7396	Brain_Hippocampus	6.80206e-54	1.13948e-49	15.4567	NA	NA	NA	1	1	1	0	3	-3.03946	-7.67629	-2.8649	15.6068	2.85543	-15.4181	NA	NA	0.00237	1.6376e-14	0.00417144	6.54269e-55	0.00429787	1.23733e-53	NA	NA	0.120456	9.26268e-12	0.258854	7.90227e-51	0.2523	2.6302e-49	NA	NA
PGAP3	5e-10	9.75287e-08	-6.2191	Spleen	8.08962e-56	7.79192e-52	-15.7396	Brain_Hypothalamus	4.69935e-51	8.76992e-47	-15.0296	NA	NA	NA	1	1	1	0	3	-3.03946	-7.67629	-2.8649	15.6068	-2.63734	14.9007	NA	NA	0.00237	1.6376e-14	0.00417144	6.54269e-55	0.0083558	3.261e-50	NA	NA	0.120456	9.26268e-12	0.258854	7.90227e-51	0.338709	3.85972e-46	NA	NA
PGAP3	5e-10	9.75287e-08	-6.2191	Spleen	8.08962e-56	7.79192e-52	-15.7396	Brain_Nucleus_accumbens_basal_ganglia	6.80206e-54	1.37572e-49	15.4567	NA	NA	NA	1	1	1	0	3	-3.03946	-7.67629	-2.8649	15.6068	2.85543	-15.4181	NA	NA	0.00237	1.6376e-14	0.00417144	6.54269e-55	0.00429787	1.23733e-53	NA	NA	0.120456	9.26268e-12	0.258854	7.90227e-51	0.230964	1.36321e-49	NA	NA
PGAP3	5e-10	9.75287e-08	-6.2191	Spleen	8.08962e-56	7.79192e-52	-15.7396	Brain_Putamen_basal_ganglia	8.08962e-56	1.42207e-51	15.7396	NA	NA	NA	1	1	1	0	3	-3.03946	-7.67629	-2.8649	15.6068	3.37485	-15.398	NA	NA	0.00237	1.6376e-14	0.00417144	6.54269e-55	0.000738552	1.68858e-53	NA	NA	0.120456	9.26268e-12	0.258854	7.90227e-51	0.0944901	3.7554e-49	NA	NA
PGAP3	5e-10	9.75287e-08	-6.2191	Spleen	8.08962e-56	7.79192e-52	-15.7396	Brain_Spinal_cord_cervical_c-1	2.07608e-53	3.66573e-49	-15.3846	NA	NA	NA	1	1	1	0	3	-3.03946	-7.67629	-2.8649	15.6068	-2.79441	15.2244	NA	NA	0.00237	1.6376e-14	0.00417144	6.54269e-55	0.00519949	2.43528e-52	NA	NA	0.120456	9.26268e-12	0.258854	7.90227e-51	0.257121	2.72605e-48	NA	NA
PGAP3	5e-10	9.75287e-08	-6.2191	Spleen	8.08962e-56	7.79192e-52	-15.7396	Brain_Substantia_nigra	6.80206e-54	9.6943e-50	15.4567	NA	NA	NA	1	1	1	0	3	-3.03946	-7.67629	-2.8649	15.6068	2.85543	-15.4181	NA	NA	0.00237	1.6376e-14	0.00417144	6.54269e-55	0.00429787	1.23733e-53	NA	NA	0.120456	9.26268e-12	0.258854	7.90227e-51	0.248363	1.44883e-49	NA	NA
PGAP3	5e-10	9.75287e-08	-6.2191	Spleen	8.08962e-56	7.79192e-52	-15.7396	Breast_Mammary_Tissue	5.21304e-55	4.88636e-51	15.6213	NA	NA	NA	1	1	1	0	3	-3.03946	-7.67629	-2.8649	15.6068	3.24532	-15.392	NA	NA	0.00237	1.6376e-14	0.00417144	6.54269e-55	0.00117317	1.85296e-53	NA	NA	0.120456	9.26268e-12	0.258854	7.90227e-51	0.114451	1.63283e-49	NA	NA
PGAP3	5e-10	9.75287e-08	-6.2191	Spleen	8.08962e-56	7.79192e-52	-15.7396	Cells_Cultured_fibroblasts	5.21304e-55	3.06097e-51	15.6213	NA	NA	NA	1	1	1	0	3	-3.03946	-7.67629	-2.8649	15.6068	3.24532	-15.392	NA	NA	0.00237	1.6376e-14	0.00417144	6.54269e-55	0.00117317	1.85296e-53	NA	NA	0.120456	9.26268e-12	0.258854	7.90227e-51	0.121504	7.77212e-50	NA	NA
PGAP3	5e-10	9.75287e-08	-6.2191	Spleen	8.08962e-56	7.79192e-52	-15.7396	Cells_EBV-transformed_lymphocytes	2.07608e-53	1.2034e-49	-15.3846	NA	NA	NA	1	1	1	0	3	-3.03946	-7.67629	-2.8649	15.6068	-2.79441	15.2244	NA	NA	0.00237	1.6376e-14	0.00417144	6.54269e-55	0.00519949	2.43528e-52	NA	NA	0.120456	9.26268e-12	0.258854	7.90227e-51	0.243914	1.41728e-48	NA	NA
PGAP3	5e-10	9.75287e-08	-6.2191	Spleen	8.08962e-56	7.79192e-52	-15.7396	Colon_Sigmoid	8.08962e-56	5.27625e-52	15.7396	NA	NA	NA	1	1	1	0	3	-3.03946	-7.67629	-2.8649	15.6068	3.37485	-15.398	NA	NA	0.00237	1.6376e-14	0.00417144	6.54269e-55	0.000738552	1.68858e-53	NA	NA	0.120456	9.26268e-12	0.258854	7.90227e-51	0.0956569	1.10484e-49	NA	NA
PGAP3	5e-10	9.75287e-08	-6.2191	Spleen	8.08962e-56	7.79192e-52	-15.7396	Colon_Transverse	8.08962e-56	6.98108e-52	15.7396	NA	NA	NA	1	1	1	0	3	-3.03946	-7.67629	-2.8649	15.6068	3.20849	-15.4415	NA	NA	0.00237	1.6376e-14	0.00417144	6.54269e-55	0.00133435	8.60333e-54	NA	NA	0.120456	9.26268e-12	0.258854	7.90227e-51	0.114977	9.31225e-50	NA	NA
PGAP3	5e-10	9.75287e-08	-6.2191	Spleen	8.08962e-56	7.79192e-52	-15.7396	Esophagus_Gastroesophageal_Junction	6.80206e-54	5.84342e-50	15.4567	NA	NA	NA	1	1	1	0	3	-3.03946	-7.67629	-2.8649	15.6068	2.85543	-15.4181	NA	NA	0.00237	1.6376e-14	0.00417144	6.54269e-55	0.00429787	1.23733e-53	NA	NA	0.120456	9.26268e-12	0.258854	7.90227e-51	0.222904	8.59111e-50	NA	NA
PGAP3	5e-10	9.75287e-08	-6.2191	Spleen	8.08962e-56	7.79192e-52	-15.7396	Esophagus_Mucosa	6.14378e-51	7.13937e-47	-15.0118	NA	NA	NA	1	1	1	0	3	-3.03946	-7.67629	-2.8649	15.6068	-2.82658	14.8682	NA	NA	0.00237	1.6376e-14	0.00417144	6.54269e-55	0.00470485	5.30248e-50	NA	NA	0.120456	9.26268e-12	0.258854	7.90227e-51	0.22112	2.21742e-46	NA	NA
PGAP3	5e-10	9.75287e-08	-6.2191	Spleen	8.08962e-56	7.79192e-52	-15.7396	Esophagus_Muscularis	8.08962e-56	2.06439e-51	15.7396	NA	NA	NA	1	1	1	0	3	-3.03946	-7.67629	-2.8649	15.6068	3.37485	-15.398	NA	NA	0.00237	1.6376e-14	0.00417144	6.54269e-55	0.000738552	1.68858e-53	NA	NA	0.120456	9.26268e-12	0.258854	7.90227e-51	0.0945609	1.79704e-49	NA	NA
PGAP3	5e-10	9.75287e-08	-6.2191	Spleen	8.08962e-56	7.79192e-52	-15.7396	Heart_Atrial_Appendage	8.08962e-56	3.68078e-52	15.7396	NA	NA	NA	1	1	1	0	3	-3.03946	-7.67629	-2.8649	15.6068	3.37485	-15.398	NA	NA	0.00237	1.6376e-14	0.00417144	6.54269e-55	0.000738552	1.68858e-53	NA	NA	0.120456	9.26268e-12	0.258854	7.90227e-51	0.0937444	9.67692e-50	NA	NA
PGAP3	5e-10	9.75287e-08	-6.2191	Spleen	8.08962e-56	7.79192e-52	-15.7396	Heart_Left_Ventricle	5.21304e-55	4.7629e-51	15.6213	NA	NA	NA	1	1	1	0	3	-3.03946	-7.67629	-2.8649	15.6068	3.24532	-15.392	NA	NA	0.00237	1.6376e-14	0.00417144	6.54269e-55	0.00117317	1.85296e-53	NA	NA	0.120456	9.26268e-12	0.258854	7.90227e-51	0.113632	8.52882e-50	NA	NA
PGAP3	5e-10	9.75287e-08	-6.2191	Spleen	8.08962e-56	7.79192e-52	-15.7396	Kidney_Cortex	5.21304e-55	7.55109e-51	15.6213	NA	NA	NA	1	1	1	0	3	-3.03946	-7.67629	-2.8649	15.6068	3.24532	-15.392	NA	NA	0.00237	1.6376e-14	0.00417144	6.54269e-55	0.00117317	1.85296e-53	NA	NA	0.120456	9.26268e-12	0.258854	7.90227e-51	0.10431	1.14414e-49	NA	NA
PGAP3	5e-10	9.75287e-08	-6.2191	Spleen	8.08962e-56	7.79192e-52	-15.7396	Liver	1.02658e-51	1.69673e-47	15.13	NA	NA	NA	1	1	1	0	3	-3.03946	-7.67629	-2.8649	15.6068	3.0048	-14.8899	NA	NA	0.00237	1.6376e-14	0.00417144	6.54269e-55	0.00265757	3.83434e-50	NA	NA	0.120456	9.26268e-12	0.258854	7.90227e-51	0.165971	1.98398e-46	NA	NA
PGAP3	5e-10	9.75287e-08	-6.2191	Spleen	8.08962e-56	7.79192e-52	-15.7396	Lung	1.283e-52	7.24358e-49	-15.2663	NA	NA	NA	1	1	1	0	3	-3.03946	-7.67629	-2.8649	15.6068	-3.16699	15.0473	NA	NA	0.00237	1.6376e-14	0.00417144	6.54269e-55	0.00154026	3.59654e-51	NA	NA	0.120456	9.26268e-12	0.258854	7.90227e-51	0.122297	1.58527e-47	NA	NA
PGAP3	5e-10	9.75287e-08	-6.2191	Spleen	8.08962e-56	7.79192e-52	-15.7396	Muscle_Skeletal	1.283e-52	1.30796e-48	-15.2663	NA	NA	NA	1	1	1	0	3	-3.03946	-7.67629	-2.8649	15.6068	-3.16699	15.0473	NA	NA	0.00237	1.6376e-14	0.00417144	6.54269e-55	0.00154026	3.59654e-51	NA	NA	0.120456	9.26268e-12	0.258854	7.90227e-51	0.12058	2.27967e-47	NA	NA
PGAP3	5e-10	9.75287e-08	-6.2191	Spleen	8.08962e-56	7.79192e-52	-15.7396	Nerve_Tibial	5.21304e-55	5.08081e-51	15.6213	NA	NA	NA	1	1	1	0	3	-3.03946	-7.67629	-2.8649	15.6068	3.24532	-15.392	NA	NA	0.00237	1.6376e-14	0.00417144	6.54269e-55	0.00117317	1.85296e-53	NA	NA	0.120456	9.26268e-12	0.258854	7.90227e-51	0.117872	1.12175e-49	NA	NA
PGAP3	5e-10	9.75287e-08	-6.2191	Spleen	8.08962e-56	7.79192e-52	-15.7396	Ovary	5.21304e-55	1.31499e-50	15.6213	NA	NA	NA	1	1	1	0	3	-3.03946	-7.67629	-2.8649	15.6068	3.24532	-15.392	NA	NA	0.00237	1.6376e-14	0.00417144	6.54269e-55	0.00117317	1.85296e-53	NA	NA	0.120456	9.26268e-12	0.258854	7.90227e-51	0.11277	1.96433e-49	NA	NA
PGAP3	5e-10	9.75287e-08	-6.2191	Spleen	8.08962e-56	7.79192e-52	-15.7396	Pancreas	6.80206e-54	1.29906e-49	15.4567	NA	NA	NA	1	1	1	0	3	-3.03946	-7.67629	-2.8649	15.6068	2.85543	-15.4181	NA	NA	0.00237	1.6376e-14	0.00417144	6.54269e-55	0.00429787	1.23733e-53	NA	NA	0.120456	9.26268e-12	0.258854	7.90227e-51	0.217381	1.27698e-49	NA	NA
PGAP3	5e-10	9.75287e-08	-6.2191	Spleen	8.08962e-56	7.79192e-52	-15.7396	Pituitary	5.21304e-55	1.38438e-50	15.6213	NA	NA	NA	1	1	1	0	3	-3.03946	-7.67629	-2.8649	15.6068	3.24532	-15.392	NA	NA	0.00237	1.6376e-14	0.00417144	6.54269e-55	0.00117317	1.85296e-53	NA	NA	0.120456	9.26268e-12	0.258854	7.90227e-51	0.12026	1.5507e-49	NA	NA
PGAP3	5e-10	9.75287e-08	-6.2191	Spleen	8.08962e-56	7.79192e-52	-15.7396	Prostate	2.07608e-53	2.69164e-49	-15.3846	NA	NA	NA	1	1	1	0	3	-3.03946	-7.67629	-2.8649	15.6068	-2.79441	15.2244	NA	NA	0.00237	1.6376e-14	0.00417144	6.54269e-55	0.00519949	2.43528e-52	NA	NA	0.120456	9.26268e-12	0.258854	7.90227e-51	0.244934	1.99181e-48	NA	NA
PGAP3	5e-10	9.75287e-08	-6.2191	Spleen	8.08962e-56	7.79192e-52	-15.7396	Skin_Not_Sun_Exposed_Suprapubic	5.21304e-55	3.49118e-51	15.6213	NA	NA	NA	1	1	1	0	3	-3.03946	-7.67629	-2.8649	15.6068	3.24532	-15.392	NA	NA	0.00237	1.6376e-14	0.00417144	6.54269e-55	0.00117317	1.85296e-53	NA	NA	0.120456	9.26268e-12	0.258854	7.90227e-51	0.105807	8.85028e-50	NA	NA
PGAP3	5e-10	9.75287e-08	-6.2191	Spleen	8.08962e-56	7.79192e-52	-15.7396	Skin_Sun_Exposed_Lower_leg	1.283e-52	4.95367e-49	-15.2663	NA	NA	NA	1	1	1	0	3	-3.03946	-7.67629	-2.8649	15.6068	-3.16699	15.0473	NA	NA	0.00237	1.6376e-14	0.00417144	6.54269e-55	0.00154026	3.59654e-51	NA	NA	0.120456	9.26268e-12	0.258854	7.90227e-51	0.116538	1.51684e-47	NA	NA
PGAP3	5e-10	9.75287e-08	-6.2191	Spleen	8.08962e-56	7.79192e-52	-15.7396	Small_Intestine_Terminal_Ileum	5.21304e-55	6.28823e-51	15.6213	NA	NA	NA	1	1	1	0	3	-3.03946	-7.67629	-2.8649	15.6068	3.24532	-15.392	NA	NA	0.00237	1.6376e-14	0.00417144	6.54269e-55	0.00117317	1.85296e-53	NA	NA	0.120456	9.26268e-12	0.258854	7.90227e-51	0.105738	1.88977e-49	NA	NA
PGAP3	5e-10	9.75287e-08	-6.2191	Spleen	8.08962e-56	7.79192e-52	-15.7396	Spleen	8.08962e-56	1.01015e-51	15.7396	NA	NA	NA	1	1	1	0	3	-3.03946	-7.67629	-2.8649	15.6068	3.20849	-15.4415	NA	NA	0.00237	1.6376e-14	0.00417144	6.54269e-55	0.00133435	8.60333e-54	NA	NA	0.120456	9.26268e-12	0.258854	7.90227e-51	0.115752	1.24628e-49	NA	NA
PGAP3	5e-10	9.75287e-08	-6.2191	Spleen	8.08962e-56	7.79192e-52	-15.7396	Stomach	8.08962e-56	6.07396e-52	15.7396	NA	NA	NA	1	1	1	0	3	-3.03946	-7.67629	-2.8649	15.6068	3.37485	-15.398	NA	NA	0.00237	1.6376e-14	0.00417144	6.54269e-55	0.000738552	1.68858e-53	NA	NA	0.120456	9.26268e-12	0.258854	7.90227e-51	0.0805525	1.19893e-49	NA	NA
PGAP3	5e-10	9.75287e-08	-6.2191	Spleen	8.08962e-56	7.79192e-52	-15.7396	Testis	6.80206e-54	2.96509e-49	15.4567	NA	NA	NA	1	1	1	0	3	-3.03946	-7.67629	-2.8649	15.6068	2.85543	-15.4181	NA	NA	0.00237	1.6376e-14	0.00417144	6.54269e-55	0.00429787	1.23733e-53	NA	NA	0.120456	9.26268e-12	0.258854	7.90227e-51	0.262561	4.35063e-49	NA	NA
PGAP3	5e-10	9.75287e-08	-6.2191	Spleen	8.08962e-56	7.79192e-52	-15.7396	Thyroid	6.80206e-54	4.9167e-50	15.4567	NA	NA	NA	1	1	1	0	3	-3.03946	-7.67629	-2.8649	15.6068	2.85543	-15.4181	NA	NA	0.00237	1.6376e-14	0.00417144	6.54269e-55	0.00429787	1.23733e-53	NA	NA	0.120456	9.26268e-12	0.258854	7.90227e-51	0.212019	1.1174e-49	NA	NA
PGAP3	5e-10	9.75287e-08	-6.2191	Spleen	8.08962e-56	7.79192e-52	-15.7396	Uterus	6.14378e-51	7.42045e-47	-15.0118	NA	NA	NA	1	1	1	0	3	-3.03946	-7.67629	-2.8649	15.6068	-2.82658	14.8682	NA	NA	0.00237	1.6376e-14	0.00417144	6.54269e-55	0.00470485	5.30248e-50	NA	NA	0.120456	9.26268e-12	0.258854	7.90227e-51	0.232944	2.6888e-46	NA	NA
PGAP3	5e-10	9.75287e-08	-6.2191	Spleen	8.08962e-56	7.79192e-52	-15.7396	Vagina	5.21304e-55	1.17361e-50	15.6213	NA	NA	NA	1	1	1	0	3	-3.03946	-7.67629	-2.8649	15.6068	3.24532	-15.392	NA	NA	0.00237	1.6376e-14	0.00417144	6.54269e-55	0.00117317	1.85296e-53	NA	NA	0.120456	9.26268e-12	0.258854	7.90227e-51	0.111416	1.76106e-49	NA	NA
PGAP3	5e-10	9.75287e-08	-6.2191	Spleen	8.08962e-56	7.79192e-52	-15.7396	Whole_Blood	8.08962e-56	1.23893e-51	15.7396	NA	NA	NA	1	1	1	0	3	-3.03946	-7.67629	-2.8649	15.6068	3.37485	-15.398	NA	NA	0.00237	1.6376e-14	0.00417144	6.54269e-55	0.000738552	1.68858e-53	NA	NA	0.120456	9.26268e-12	0.258854	7.90227e-51	0.0946278	1.62585e-49	NA	NA
PGAP3	5e-10	9.75287e-08	-6.2191	Spleen	8.08962e-56	7.79192e-52	-15.7396	smultixcan	1.01275e-55	9.02636e-52	15.4014	NA	NA	NA	1	1	1	0	3	-3.03946	-7.67629	-2.8649	15.6068	2.68898	-13.8438	NA	NA	0.00237	1.6376e-14	0.00417144	6.54269e-55	0.00678714	3.97051e-44	NA	NA	0.120456	9.26268e-12	0.258854	7.90227e-51	0.269111	9.99655e-41	NA	NA
PGAP3	5e-10	9.75287e-08	-6.2191	Stomach	1.86821e-57	1.79012e-53	-15.9763	Adipose_Subcutaneous	6.14378e-51	4.22231e-47	-15.0118	NA	NA	NA	1	1	1	0	3	-3.03946	-7.67629	-3.31006	15.7423	-2.82658	14.8682	NA	NA	0.00237	1.6376e-14	0.000932772	7.76188e-56	0.00470485	5.30248e-50	NA	NA	0.120456	9.26268e-12	0.114106	9.36083e-52	0.226242	2.26999e-46	NA	NA
PGAP3	5e-10	9.75287e-08	-6.2191	Stomach	1.86821e-57	1.79012e-53	-15.9763	Adipose_Visceral_Omentum	5.21304e-55	3.44739e-51	15.6213	NA	NA	NA	1	1	1	0	3	-3.03946	-7.67629	-3.31006	15.7423	3.24532	-15.392	NA	NA	0.00237	1.6376e-14	0.000932772	7.76188e-56	0.00117317	1.85296e-53	NA	NA	0.120456	9.26268e-12	0.114106	9.36083e-52	0.114654	1.02129e-49	NA	NA
PGAP3	5e-10	9.75287e-08	-6.2191	Stomach	1.86821e-57	1.79012e-53	-15.9763	Adrenal_Gland	8.08962e-56	9.24603e-52	15.7396	NA	NA	NA	1	1	1	0	3	-3.03946	-7.67629	-3.31006	15.7423	3.37485	-15.398	NA	NA	0.00237	1.6376e-14	0.000932772	7.76188e-56	0.000738552	1.68858e-53	NA	NA	0.120456	9.26268e-12	0.114106	9.36083e-52	0.0992586	1.6158e-49	NA	NA
PGAP3	5e-10	9.75287e-08	-6.2191	Stomach	1.86821e-57	1.79012e-53	-15.9763	Artery_Aorta	6.80206e-54	8.66072e-50	15.4567	NA	NA	NA	1	1	1	0	3	-3.03946	-7.67629	-3.31006	15.7423	2.85543	-15.4181	NA	NA	0.00237	1.6376e-14	0.000932772	7.76188e-56	0.00429787	1.23733e-53	NA	NA	0.120456	9.26268e-12	0.114106	9.36083e-52	0.218436	1.27503e-49	NA	NA
PGAP3	5e-10	9.75287e-08	-6.2191	Stomach	1.86821e-57	1.79012e-53	-15.9763	Artery_Coronary	8.08962e-56	2.04214e-51	15.7396	NA	NA	NA	1	1	1	0	3	-3.03946	-7.67629	-3.31006	15.7423	3.37485	-15.398	NA	NA	0.00237	1.6376e-14	0.000932772	7.76188e-56	0.000738552	1.68858e-53	NA	NA	0.120456	9.26268e-12	0.114106	9.36083e-52	0.0900445	1.34027e-49	NA	NA
PGAP3	5e-10	9.75287e-08	-6.2191	Stomach	1.86821e-57	1.79012e-53	-15.9763	Artery_Tibial	2.07608e-53	2.28892e-49	-15.3846	NA	NA	NA	1	1	1	0	3	-3.03946	-7.67629	-3.31006	15.7423	-2.97206	15.5278	NA	NA	0.00237	1.6376e-14	0.000932772	7.76188e-56	0.00295806	2.24971e-54	NA	NA	0.120456	9.26268e-12	0.114106	9.36083e-52	0.178742	7.29422e-50	NA	NA
PGAP3	5e-10	9.75287e-08	-6.2191	Stomach	1.86821e-57	1.79012e-53	-15.9763	Brain_Anterior_cingulate_cortex_BA24	2.07608e-53	3.70227e-49	15.3846	NA	NA	NA	1	1	1	0	3	-3.03946	-7.67629	-3.31006	15.7423	2.79441	-15.2244	NA	NA	0.00237	1.6376e-14	0.000932772	7.76188e-56	0.00519949	2.43528e-52	NA	NA	0.120456	9.26268e-12	0.114106	9.36083e-52	0.260607	5.50909e-48	NA	NA
PGAP3	5e-10	9.75287e-08	-6.2191	Stomach	1.86821e-57	1.79012e-53	-15.9763	Brain_Caudate_basal_ganglia	5.23574e-54	1.04076e-49	15.4735	NA	NA	NA	1	1	1	0	3	-3.03946	-7.67629	-3.31006	15.7423	2.95898	-15.338	NA	NA	0.00237	1.6376e-14	0.000932772	7.76188e-56	0.00308655	4.26322e-53	NA	NA	0.120456	9.26268e-12	0.114106	9.36083e-52	0.195027	5.35589e-49	NA	NA
PGAP3	5e-10	9.75287e-08	-6.2191	Stomach	1.86821e-57	1.79012e-53	-15.9763	Brain_Cerebellar_Hemisphere	6.80206e-54	1.68535e-49	15.4567	NA	NA	NA	1	1	1	0	3	-3.03946	-7.67629	-3.31006	15.7423	2.85543	-15.4181	NA	NA	0.00237	1.6376e-14	0.000932772	7.76188e-56	0.00429787	1.23733e-53	NA	NA	0.120456	9.26268e-12	0.114106	9.36083e-52	0.221404	3.86184e-49	NA	NA
PGAP3	5e-10	9.75287e-08	-6.2191	Stomach	1.86821e-57	1.79012e-53	-15.9763	Brain_Cerebellum	8.08962e-56	2.07434e-51	15.7396	NA	NA	NA	1	1	1	0	3	-3.03946	-7.67629	-3.31006	15.7423	3.37485	-15.398	NA	NA	0.00237	1.6376e-14	0.000932772	7.76188e-56	0.000738552	1.68858e-53	NA	NA	0.120456	9.26268e-12	0.114106	9.36083e-52	0.0879793	3.91407e-49	NA	NA
PGAP3	5e-10	9.75287e-08	-6.2191	Stomach	1.86821e-57	1.79012e-53	-15.9763	Brain_Cortex	6.80206e-54	1.49149e-49	15.4567	NA	NA	NA	1	1	1	0	3	-3.03946	-7.67629	-3.31006	15.7423	2.85543	-15.4181	NA	NA	0.00237	1.6376e-14	0.000932772	7.76188e-56	0.00429787	1.23733e-53	NA	NA	0.120456	9.26268e-12	0.114106	9.36083e-52	0.227476	1.10032e-49	NA	NA
PGAP3	5e-10	9.75287e-08	-6.2191	Stomach	1.86821e-57	1.79012e-53	-15.9763	Brain_Frontal_Cortex_BA9	8.08962e-56	1.5998e-51	15.7396	NA	NA	NA	1	1	1	0	3	-3.03946	-7.67629	-3.31006	15.7423	3.37485	-15.398	NA	NA	0.00237	1.6376e-14	0.000932772	7.76188e-56	0.000738552	1.68858e-53	NA	NA	0.120456	9.26268e-12	0.114106	9.36083e-52	0.0979463	2.10735e-49	NA	NA
PGAP3	5e-10	9.75287e-08	-6.2191	Stomach	1.86821e-57	1.79012e-53	-15.9763	Brain_Hippocampus	6.80206e-54	1.13948e-49	15.4567	NA	NA	NA	1	1	1	0	3	-3.03946	-7.67629	-3.31006	15.7423	2.85543	-15.4181	NA	NA	0.00237	1.6376e-14	0.000932772	7.76188e-56	0.00429787	1.23733e-53	NA	NA	0.120456	9.26268e-12	0.114106	9.36083e-52	0.2523	2.6302e-49	NA	NA
PGAP3	5e-10	9.75287e-08	-6.2191	Stomach	1.86821e-57	1.79012e-53	-15.9763	Brain_Hypothalamus	4.69935e-51	8.76992e-47	-15.0296	NA	NA	NA	1	1	1	0	3	-3.03946	-7.67629	-3.31006	15.7423	-2.63734	14.9007	NA	NA	0.00237	1.6376e-14	0.000932772	7.76188e-56	0.0083558	3.261e-50	NA	NA	0.120456	9.26268e-12	0.114106	9.36083e-52	0.338709	3.85972e-46	NA	NA
PGAP3	5e-10	9.75287e-08	-6.2191	Stomach	1.86821e-57	1.79012e-53	-15.9763	Brain_Nucleus_accumbens_basal_ganglia	6.80206e-54	1.37572e-49	15.4567	NA	NA	NA	1	1	1	0	3	-3.03946	-7.67629	-3.31006	15.7423	2.85543	-15.4181	NA	NA	0.00237	1.6376e-14	0.000932772	7.76188e-56	0.00429787	1.23733e-53	NA	NA	0.120456	9.26268e-12	0.114106	9.36083e-52	0.230964	1.36321e-49	NA	NA
PGAP3	5e-10	9.75287e-08	-6.2191	Stomach	1.86821e-57	1.79012e-53	-15.9763	Brain_Putamen_basal_ganglia	8.08962e-56	1.42207e-51	15.7396	NA	NA	NA	1	1	1	0	3	-3.03946	-7.67629	-3.31006	15.7423	3.37485	-15.398	NA	NA	0.00237	1.6376e-14	0.000932772	7.76188e-56	0.000738552	1.68858e-53	NA	NA	0.120456	9.26268e-12	0.114106	9.36083e-52	0.0944901	3.7554e-49	NA	NA
PGAP3	5e-10	9.75287e-08	-6.2191	Stomach	1.86821e-57	1.79012e-53	-15.9763	Brain_Spinal_cord_cervical_c-1	2.07608e-53	3.66573e-49	-15.3846	NA	NA	NA	1	1	1	0	3	-3.03946	-7.67629	-3.31006	15.7423	-2.79441	15.2244	NA	NA	0.00237	1.6376e-14	0.000932772	7.76188e-56	0.00519949	2.43528e-52	NA	NA	0.120456	9.26268e-12	0.114106	9.36083e-52	0.257121	2.72605e-48	NA	NA
PGAP3	5e-10	9.75287e-08	-6.2191	Stomach	1.86821e-57	1.79012e-53	-15.9763	Brain_Substantia_nigra	6.80206e-54	9.6943e-50	15.4567	NA	NA	NA	1	1	1	0	3	-3.03946	-7.67629	-3.31006	15.7423	2.85543	-15.4181	NA	NA	0.00237	1.6376e-14	0.000932772	7.76188e-56	0.00429787	1.23733e-53	NA	NA	0.120456	9.26268e-12	0.114106	9.36083e-52	0.248363	1.44883e-49	NA	NA
PGAP3	5e-10	9.75287e-08	-6.2191	Stomach	1.86821e-57	1.79012e-53	-15.9763	Breast_Mammary_Tissue	5.21304e-55	4.88636e-51	15.6213	NA	NA	NA	1	1	1	0	3	-3.03946	-7.67629	-3.31006	15.7423	3.24532	-15.392	NA	NA	0.00237	1.6376e-14	0.000932772	7.76188e-56	0.00117317	1.85296e-53	NA	NA	0.120456	9.26268e-12	0.114106	9.36083e-52	0.114451	1.63283e-49	NA	NA
PGAP3	5e-10	9.75287e-08	-6.2191	Stomach	1.86821e-57	1.79012e-53	-15.9763	Cells_Cultured_fibroblasts	5.21304e-55	3.06097e-51	15.6213	NA	NA	NA	1	1	1	0	3	-3.03946	-7.67629	-3.31006	15.7423	3.24532	-15.392	NA	NA	0.00237	1.6376e-14	0.000932772	7.76188e-56	0.00117317	1.85296e-53	NA	NA	0.120456	9.26268e-12	0.114106	9.36083e-52	0.121504	7.77212e-50	NA	NA
PGAP3	5e-10	9.75287e-08	-6.2191	Stomach	1.86821e-57	1.79012e-53	-15.9763	Cells_EBV-transformed_lymphocytes	2.07608e-53	1.2034e-49	-15.3846	NA	NA	NA	1	1	1	0	3	-3.03946	-7.67629	-3.31006	15.7423	-2.79441	15.2244	NA	NA	0.00237	1.6376e-14	0.000932772	7.76188e-56	0.00519949	2.43528e-52	NA	NA	0.120456	9.26268e-12	0.114106	9.36083e-52	0.243914	1.41728e-48	NA	NA
PGAP3	5e-10	9.75287e-08	-6.2191	Stomach	1.86821e-57	1.79012e-53	-15.9763	Colon_Sigmoid	8.08962e-56	5.27625e-52	15.7396	NA	NA	NA	1	1	1	0	3	-3.03946	-7.67629	-3.31006	15.7423	3.37485	-15.398	NA	NA	0.00237	1.6376e-14	0.000932772	7.76188e-56	0.000738552	1.68858e-53	NA	NA	0.120456	9.26268e-12	0.114106	9.36083e-52	0.0956569	1.10484e-49	NA	NA
PGAP3	5e-10	9.75287e-08	-6.2191	Stomach	1.86821e-57	1.79012e-53	-15.9763	Colon_Transverse	8.08962e-56	6.98108e-52	15.7396	NA	NA	NA	1	1	1	0	3	-3.03946	-7.67629	-3.31006	15.7423	3.20849	-15.4415	NA	NA	0.00237	1.6376e-14	0.000932772	7.76188e-56	0.00133435	8.60333e-54	NA	NA	0.120456	9.26268e-12	0.114106	9.36083e-52	0.114977	9.31225e-50	NA	NA
PGAP3	5e-10	9.75287e-08	-6.2191	Stomach	1.86821e-57	1.79012e-53	-15.9763	Esophagus_Gastroesophageal_Junction	6.80206e-54	5.84342e-50	15.4567	NA	NA	NA	1	1	1	0	3	-3.03946	-7.67629	-3.31006	15.7423	2.85543	-15.4181	NA	NA	0.00237	1.6376e-14	0.000932772	7.76188e-56	0.00429787	1.23733e-53	NA	NA	0.120456	9.26268e-12	0.114106	9.36083e-52	0.222904	8.59111e-50	NA	NA
PGAP3	5e-10	9.75287e-08	-6.2191	Stomach	1.86821e-57	1.79012e-53	-15.9763	Esophagus_Mucosa	6.14378e-51	7.13937e-47	-15.0118	NA	NA	NA	1	1	1	0	3	-3.03946	-7.67629	-3.31006	15.7423	-2.82658	14.8682	NA	NA	0.00237	1.6376e-14	0.000932772	7.76188e-56	0.00470485	5.30248e-50	NA	NA	0.120456	9.26268e-12	0.114106	9.36083e-52	0.22112	2.21742e-46	NA	NA
PGAP3	5e-10	9.75287e-08	-6.2191	Stomach	1.86821e-57	1.79012e-53	-15.9763	Esophagus_Muscularis	8.08962e-56	2.06439e-51	15.7396	NA	NA	NA	1	1	1	0	3	-3.03946	-7.67629	-3.31006	15.7423	3.37485	-15.398	NA	NA	0.00237	1.6376e-14	0.000932772	7.76188e-56	0.000738552	1.68858e-53	NA	NA	0.120456	9.26268e-12	0.114106	9.36083e-52	0.0945609	1.79704e-49	NA	NA
PGAP3	5e-10	9.75287e-08	-6.2191	Stomach	1.86821e-57	1.79012e-53	-15.9763	Heart_Atrial_Appendage	8.08962e-56	3.68078e-52	15.7396	NA	NA	NA	1	1	1	0	3	-3.03946	-7.67629	-3.31006	15.7423	3.37485	-15.398	NA	NA	0.00237	1.6376e-14	0.000932772	7.76188e-56	0.000738552	1.68858e-53	NA	NA	0.120456	9.26268e-12	0.114106	9.36083e-52	0.0937444	9.67692e-50	NA	NA
PGAP3	5e-10	9.75287e-08	-6.2191	Stomach	1.86821e-57	1.79012e-53	-15.9763	Heart_Left_Ventricle	5.21304e-55	4.7629e-51	15.6213	NA	NA	NA	1	1	1	0	3	-3.03946	-7.67629	-3.31006	15.7423	3.24532	-15.392	NA	NA	0.00237	1.6376e-14	0.000932772	7.76188e-56	0.00117317	1.85296e-53	NA	NA	0.120456	9.26268e-12	0.114106	9.36083e-52	0.113632	8.52882e-50	NA	NA
PGAP3	5e-10	9.75287e-08	-6.2191	Stomach	1.86821e-57	1.79012e-53	-15.9763	Kidney_Cortex	5.21304e-55	7.55109e-51	15.6213	NA	NA	NA	1	1	1	0	3	-3.03946	-7.67629	-3.31006	15.7423	3.24532	-15.392	NA	NA	0.00237	1.6376e-14	0.000932772	7.76188e-56	0.00117317	1.85296e-53	NA	NA	0.120456	9.26268e-12	0.114106	9.36083e-52	0.10431	1.14414e-49	NA	NA
PGAP3	5e-10	9.75287e-08	-6.2191	Stomach	1.86821e-57	1.79012e-53	-15.9763	Liver	1.02658e-51	1.69673e-47	15.13	NA	NA	NA	1	1	1	0	3	-3.03946	-7.67629	-3.31006	15.7423	3.0048	-14.8899	NA	NA	0.00237	1.6376e-14	0.000932772	7.76188e-56	0.00265757	3.83434e-50	NA	NA	0.120456	9.26268e-12	0.114106	9.36083e-52	0.165971	1.98398e-46	NA	NA
PGAP3	5e-10	9.75287e-08	-6.2191	Stomach	1.86821e-57	1.79012e-53	-15.9763	Lung	1.283e-52	7.24358e-49	-15.2663	NA	NA	NA	1	1	1	0	3	-3.03946	-7.67629	-3.31006	15.7423	-3.16699	15.0473	NA	NA	0.00237	1.6376e-14	0.000932772	7.76188e-56	0.00154026	3.59654e-51	NA	NA	0.120456	9.26268e-12	0.114106	9.36083e-52	0.122297	1.58527e-47	NA	NA
PGAP3	5e-10	9.75287e-08	-6.2191	Stomach	1.86821e-57	1.79012e-53	-15.9763	Muscle_Skeletal	1.283e-52	1.30796e-48	-15.2663	NA	NA	NA	1	1	1	0	3	-3.03946	-7.67629	-3.31006	15.7423	-3.16699	15.0473	NA	NA	0.00237	1.6376e-14	0.000932772	7.76188e-56	0.00154026	3.59654e-51	NA	NA	0.120456	9.26268e-12	0.114106	9.36083e-52	0.12058	2.27967e-47	NA	NA
PGAP3	5e-10	9.75287e-08	-6.2191	Stomach	1.86821e-57	1.79012e-53	-15.9763	Nerve_Tibial	5.21304e-55	5.08081e-51	15.6213	NA	NA	NA	1	1	1	0	3	-3.03946	-7.67629	-3.31006	15.7423	3.24532	-15.392	NA	NA	0.00237	1.6376e-14	0.000932772	7.76188e-56	0.00117317	1.85296e-53	NA	NA	0.120456	9.26268e-12	0.114106	9.36083e-52	0.117872	1.12175e-49	NA	NA
PGAP3	5e-10	9.75287e-08	-6.2191	Stomach	1.86821e-57	1.79012e-53	-15.9763	Ovary	5.21304e-55	1.31499e-50	15.6213	NA	NA	NA	1	1	1	0	3	-3.03946	-7.67629	-3.31006	15.7423	3.24532	-15.392	NA	NA	0.00237	1.6376e-14	0.000932772	7.76188e-56	0.00117317	1.85296e-53	NA	NA	0.120456	9.26268e-12	0.114106	9.36083e-52	0.11277	1.96433e-49	NA	NA
PGAP3	5e-10	9.75287e-08	-6.2191	Stomach	1.86821e-57	1.79012e-53	-15.9763	Pancreas	6.80206e-54	1.29906e-49	15.4567	NA	NA	NA	1	1	1	0	3	-3.03946	-7.67629	-3.31006	15.7423	2.85543	-15.4181	NA	NA	0.00237	1.6376e-14	0.000932772	7.76188e-56	0.00429787	1.23733e-53	NA	NA	0.120456	9.26268e-12	0.114106	9.36083e-52	0.217381	1.27698e-49	NA	NA
PGAP3	5e-10	9.75287e-08	-6.2191	Stomach	1.86821e-57	1.79012e-53	-15.9763	Pituitary	5.21304e-55	1.38438e-50	15.6213	NA	NA	NA	1	1	1	0	3	-3.03946	-7.67629	-3.31006	15.7423	3.24532	-15.392	NA	NA	0.00237	1.6376e-14	0.000932772	7.76188e-56	0.00117317	1.85296e-53	NA	NA	0.120456	9.26268e-12	0.114106	9.36083e-52	0.12026	1.5507e-49	NA	NA
PGAP3	5e-10	9.75287e-08	-6.2191	Stomach	1.86821e-57	1.79012e-53	-15.9763	Prostate	2.07608e-53	2.69164e-49	-15.3846	NA	NA	NA	1	1	1	0	3	-3.03946	-7.67629	-3.31006	15.7423	-2.79441	15.2244	NA	NA	0.00237	1.6376e-14	0.000932772	7.76188e-56	0.00519949	2.43528e-52	NA	NA	0.120456	9.26268e-12	0.114106	9.36083e-52	0.244934	1.99181e-48	NA	NA
PGAP3	5e-10	9.75287e-08	-6.2191	Stomach	1.86821e-57	1.79012e-53	-15.9763	Skin_Not_Sun_Exposed_Suprapubic	5.21304e-55	3.49118e-51	15.6213	NA	NA	NA	1	1	1	0	3	-3.03946	-7.67629	-3.31006	15.7423	3.24532	-15.392	NA	NA	0.00237	1.6376e-14	0.000932772	7.76188e-56	0.00117317	1.85296e-53	NA	NA	0.120456	9.26268e-12	0.114106	9.36083e-52	0.105807	8.85028e-50	NA	NA
PGAP3	5e-10	9.75287e-08	-6.2191	Stomach	1.86821e-57	1.79012e-53	-15.9763	Skin_Sun_Exposed_Lower_leg	1.283e-52	4.95367e-49	-15.2663	NA	NA	NA	1	1	1	0	3	-3.03946	-7.67629	-3.31006	15.7423	-3.16699	15.0473	NA	NA	0.00237	1.6376e-14	0.000932772	7.76188e-56	0.00154026	3.59654e-51	NA	NA	0.120456	9.26268e-12	0.114106	9.36083e-52	0.116538	1.51684e-47	NA	NA
PGAP3	5e-10	9.75287e-08	-6.2191	Stomach	1.86821e-57	1.79012e-53	-15.9763	Small_Intestine_Terminal_Ileum	5.21304e-55	6.28823e-51	15.6213	NA	NA	NA	1	1	1	0	3	-3.03946	-7.67629	-3.31006	15.7423	3.24532	-15.392	NA	NA	0.00237	1.6376e-14	0.000932772	7.76188e-56	0.00117317	1.85296e-53	NA	NA	0.120456	9.26268e-12	0.114106	9.36083e-52	0.105738	1.88977e-49	NA	NA
PGAP3	5e-10	9.75287e-08	-6.2191	Stomach	1.86821e-57	1.79012e-53	-15.9763	Spleen	8.08962e-56	1.01015e-51	15.7396	NA	NA	NA	1	1	1	0	3	-3.03946	-7.67629	-3.31006	15.7423	3.20849	-15.4415	NA	NA	0.00237	1.6376e-14	0.000932772	7.76188e-56	0.00133435	8.60333e-54	NA	NA	0.120456	9.26268e-12	0.114106	9.36083e-52	0.115752	1.24628e-49	NA	NA
PGAP3	5e-10	9.75287e-08	-6.2191	Stomach	1.86821e-57	1.79012e-53	-15.9763	Stomach	8.08962e-56	6.07396e-52	15.7396	NA	NA	NA	1	1	1	0	3	-3.03946	-7.67629	-3.31006	15.7423	3.37485	-15.398	NA	NA	0.00237	1.6376e-14	0.000932772	7.76188e-56	0.000738552	1.68858e-53	NA	NA	0.120456	9.26268e-12	0.114106	9.36083e-52	0.0805525	1.19893e-49	NA	NA
PGAP3	5e-10	9.75287e-08	-6.2191	Stomach	1.86821e-57	1.79012e-53	-15.9763	Testis	6.80206e-54	2.96509e-49	15.4567	NA	NA	NA	1	1	1	0	3	-3.03946	-7.67629	-3.31006	15.7423	2.85543	-15.4181	NA	NA	0.00237	1.6376e-14	0.000932772	7.76188e-56	0.00429787	1.23733e-53	NA	NA	0.120456	9.26268e-12	0.114106	9.36083e-52	0.262561	4.35063e-49	NA	NA
PGAP3	5e-10	9.75287e-08	-6.2191	Stomach	1.86821e-57	1.79012e-53	-15.9763	Thyroid	6.80206e-54	4.9167e-50	15.4567	NA	NA	NA	1	1	1	0	3	-3.03946	-7.67629	-3.31006	15.7423	2.85543	-15.4181	NA	NA	0.00237	1.6376e-14	0.000932772	7.76188e-56	0.00429787	1.23733e-53	NA	NA	0.120456	9.26268e-12	0.114106	9.36083e-52	0.212019	1.1174e-49	NA	NA
PGAP3	5e-10	9.75287e-08	-6.2191	Stomach	1.86821e-57	1.79012e-53	-15.9763	Uterus	6.14378e-51	7.42045e-47	-15.0118	NA	NA	NA	1	1	1	0	3	-3.03946	-7.67629	-3.31006	15.7423	-2.82658	14.8682	NA	NA	0.00237	1.6376e-14	0.000932772	7.76188e-56	0.00470485	5.30248e-50	NA	NA	0.120456	9.26268e-12	0.114106	9.36083e-52	0.232944	2.6888e-46	NA	NA
PGAP3	5e-10	9.75287e-08	-6.2191	Stomach	1.86821e-57	1.79012e-53	-15.9763	Vagina	5.21304e-55	1.17361e-50	15.6213	NA	NA	NA	1	1	1	0	3	-3.03946	-7.67629	-3.31006	15.7423	3.24532	-15.392	NA	NA	0.00237	1.6376e-14	0.000932772	7.76188e-56	0.00117317	1.85296e-53	NA	NA	0.120456	9.26268e-12	0.114106	9.36083e-52	0.111416	1.76106e-49	NA	NA
PGAP3	5e-10	9.75287e-08	-6.2191	Stomach	1.86821e-57	1.79012e-53	-15.9763	Whole_Blood	8.08962e-56	1.23893e-51	15.7396	NA	NA	NA	1	1	1	0	3	-3.03946	-7.67629	-3.31006	15.7423	3.37485	-15.398	NA	NA	0.00237	1.6376e-14	0.000932772	7.76188e-56	0.000738552	1.68858e-53	NA	NA	0.120456	9.26268e-12	0.114106	9.36083e-52	0.0946278	1.62585e-49	NA	NA
PGAP3	5e-10	9.75287e-08	-6.2191	Stomach	1.86821e-57	1.79012e-53	-15.9763	smultixcan	1.01275e-55	9.02636e-52	15.4014	NA	NA	NA	1	1	1	0	3	-3.03946	-7.67629	-3.31006	15.7423	2.68898	-13.8438	NA	NA	0.00237	1.6376e-14	0.000932772	7.76188e-56	0.00678714	3.97051e-44	NA	NA	0.120456	9.26268e-12	0.114106	9.36083e-52	0.269111	9.99655e-41	NA	NA
PGAP3	5e-10	9.75287e-08	-6.2191	Testis	8.08962e-56	1.01492e-51	-15.7396	Adipose_Subcutaneous	6.14378e-51	4.22231e-47	-15.0118	NA	NA	NA	1	1	1	0	3	-3.03946	-7.67629	-2.8649	15.6068	-2.82658	14.8682	NA	NA	0.00237	1.6376e-14	0.00417144	6.54269e-55	0.00470485	5.30248e-50	NA	NA	0.120456	9.26268e-12	0.267477	1.00986e-50	0.226242	2.26999e-46	NA	NA
PGAP3	5e-10	9.75287e-08	-6.2191	Testis	8.08962e-56	1.01492e-51	-15.7396	Adipose_Visceral_Omentum	5.21304e-55	3.44739e-51	15.6213	NA	NA	NA	1	1	1	0	3	-3.03946	-7.67629	-2.8649	15.6068	3.24532	-15.392	NA	NA	0.00237	1.6376e-14	0.00417144	6.54269e-55	0.00117317	1.85296e-53	NA	NA	0.120456	9.26268e-12	0.267477	1.00986e-50	0.114654	1.02129e-49	NA	NA
PGAP3	5e-10	9.75287e-08	-6.2191	Testis	8.08962e-56	1.01492e-51	-15.7396	Adrenal_Gland	8.08962e-56	9.24603e-52	15.7396	NA	NA	NA	1	1	1	0	3	-3.03946	-7.67629	-2.8649	15.6068	3.37485	-15.398	NA	NA	0.00237	1.6376e-14	0.00417144	6.54269e-55	0.000738552	1.68858e-53	NA	NA	0.120456	9.26268e-12	0.267477	1.00986e-50	0.0992586	1.6158e-49	NA	NA
PGAP3	5e-10	9.75287e-08	-6.2191	Testis	8.08962e-56	1.01492e-51	-15.7396	Artery_Aorta	6.80206e-54	8.66072e-50	15.4567	NA	NA	NA	1	1	1	0	3	-3.03946	-7.67629	-2.8649	15.6068	2.85543	-15.4181	NA	NA	0.00237	1.6376e-14	0.00417144	6.54269e-55	0.00429787	1.23733e-53	NA	NA	0.120456	9.26268e-12	0.267477	1.00986e-50	0.218436	1.27503e-49	NA	NA
PGAP3	5e-10	9.75287e-08	-6.2191	Testis	8.08962e-56	1.01492e-51	-15.7396	Artery_Coronary	8.08962e-56	2.04214e-51	15.7396	NA	NA	NA	1	1	1	0	3	-3.03946	-7.67629	-2.8649	15.6068	3.37485	-15.398	NA	NA	0.00237	1.6376e-14	0.00417144	6.54269e-55	0.000738552	1.68858e-53	NA	NA	0.120456	9.26268e-12	0.267477	1.00986e-50	0.0900445	1.34027e-49	NA	NA
PGAP3	5e-10	9.75287e-08	-6.2191	Testis	8.08962e-56	1.01492e-51	-15.7396	Artery_Tibial	2.07608e-53	2.28892e-49	-15.3846	NA	NA	NA	1	1	1	0	3	-3.03946	-7.67629	-2.8649	15.6068	-2.97206	15.5278	NA	NA	0.00237	1.6376e-14	0.00417144	6.54269e-55	0.00295806	2.24971e-54	NA	NA	0.120456	9.26268e-12	0.267477	1.00986e-50	0.178742	7.29422e-50	NA	NA
PGAP3	5e-10	9.75287e-08	-6.2191	Testis	8.08962e-56	1.01492e-51	-15.7396	Brain_Anterior_cingulate_cortex_BA24	2.07608e-53	3.70227e-49	15.3846	NA	NA	NA	1	1	1	0	3	-3.03946	-7.67629	-2.8649	15.6068	2.79441	-15.2244	NA	NA	0.00237	1.6376e-14	0.00417144	6.54269e-55	0.00519949	2.43528e-52	NA	NA	0.120456	9.26268e-12	0.267477	1.00986e-50	0.260607	5.50909e-48	NA	NA
PGAP3	5e-10	9.75287e-08	-6.2191	Testis	8.08962e-56	1.01492e-51	-15.7396	Brain_Caudate_basal_ganglia	5.23574e-54	1.04076e-49	15.4735	NA	NA	NA	1	1	1	0	3	-3.03946	-7.67629	-2.8649	15.6068	2.95898	-15.338	NA	NA	0.00237	1.6376e-14	0.00417144	6.54269e-55	0.00308655	4.26322e-53	NA	NA	0.120456	9.26268e-12	0.267477	1.00986e-50	0.195027	5.35589e-49	NA	NA
PGAP3	5e-10	9.75287e-08	-6.2191	Testis	8.08962e-56	1.01492e-51	-15.7396	Brain_Cerebellar_Hemisphere	6.80206e-54	1.68535e-49	15.4567	NA	NA	NA	1	1	1	0	3	-3.03946	-7.67629	-2.8649	15.6068	2.85543	-15.4181	NA	NA	0.00237	1.6376e-14	0.00417144	6.54269e-55	0.00429787	1.23733e-53	NA	NA	0.120456	9.26268e-12	0.267477	1.00986e-50	0.221404	3.86184e-49	NA	NA
PGAP3	5e-10	9.75287e-08	-6.2191	Testis	8.08962e-56	1.01492e-51	-15.7396	Brain_Cerebellum	8.08962e-56	2.07434e-51	15.7396	NA	NA	NA	1	1	1	0	3	-3.03946	-7.67629	-2.8649	15.6068	3.37485	-15.398	NA	NA	0.00237	1.6376e-14	0.00417144	6.54269e-55	0.000738552	1.68858e-53	NA	NA	0.120456	9.26268e-12	0.267477	1.00986e-50	0.0879793	3.91407e-49	NA	NA
PGAP3	5e-10	9.75287e-08	-6.2191	Testis	8.08962e-56	1.01492e-51	-15.7396	Brain_Cortex	6.80206e-54	1.49149e-49	15.4567	NA	NA	NA	1	1	1	0	3	-3.03946	-7.67629	-2.8649	15.6068	2.85543	-15.4181	NA	NA	0.00237	1.6376e-14	0.00417144	6.54269e-55	0.00429787	1.23733e-53	NA	NA	0.120456	9.26268e-12	0.267477	1.00986e-50	0.227476	1.10032e-49	NA	NA
PGAP3	5e-10	9.75287e-08	-6.2191	Testis	8.08962e-56	1.01492e-51	-15.7396	Brain_Frontal_Cortex_BA9	8.08962e-56	1.5998e-51	15.7396	NA	NA	NA	1	1	1	0	3	-3.03946	-7.67629	-2.8649	15.6068	3.37485	-15.398	NA	NA	0.00237	1.6376e-14	0.00417144	6.54269e-55	0.000738552	1.68858e-53	NA	NA	0.120456	9.26268e-12	0.267477	1.00986e-50	0.0979463	2.10735e-49	NA	NA
PGAP3	5e-10	9.75287e-08	-6.2191	Testis	8.08962e-56	1.01492e-51	-15.7396	Brain_Hippocampus	6.80206e-54	1.13948e-49	15.4567	NA	NA	NA	1	1	1	0	3	-3.03946	-7.67629	-2.8649	15.6068	2.85543	-15.4181	NA	NA	0.00237	1.6376e-14	0.00417144	6.54269e-55	0.00429787	1.23733e-53	NA	NA	0.120456	9.26268e-12	0.267477	1.00986e-50	0.2523	2.6302e-49	NA	NA
PGAP3	5e-10	9.75287e-08	-6.2191	Testis	8.08962e-56	1.01492e-51	-15.7396	Brain_Hypothalamus	4.69935e-51	8.76992e-47	-15.0296	NA	NA	NA	1	1	1	0	3	-3.03946	-7.67629	-2.8649	15.6068	-2.63734	14.9007	NA	NA	0.00237	1.6376e-14	0.00417144	6.54269e-55	0.0083558	3.261e-50	NA	NA	0.120456	9.26268e-12	0.267477	1.00986e-50	0.338709	3.85972e-46	NA	NA
PGAP3	5e-10	9.75287e-08	-6.2191	Testis	8.08962e-56	1.01492e-51	-15.7396	Brain_Nucleus_accumbens_basal_ganglia	6.80206e-54	1.37572e-49	15.4567	NA	NA	NA	1	1	1	0	3	-3.03946	-7.67629	-2.8649	15.6068	2.85543	-15.4181	NA	NA	0.00237	1.6376e-14	0.00417144	6.54269e-55	0.00429787	1.23733e-53	NA	NA	0.120456	9.26268e-12	0.267477	1.00986e-50	0.230964	1.36321e-49	NA	NA
PGAP3	5e-10	9.75287e-08	-6.2191	Testis	8.08962e-56	1.01492e-51	-15.7396	Brain_Putamen_basal_ganglia	8.08962e-56	1.42207e-51	15.7396	NA	NA	NA	1	1	1	0	3	-3.03946	-7.67629	-2.8649	15.6068	3.37485	-15.398	NA	NA	0.00237	1.6376e-14	0.00417144	6.54269e-55	0.000738552	1.68858e-53	NA	NA	0.120456	9.26268e-12	0.267477	1.00986e-50	0.0944901	3.7554e-49	NA	NA
PGAP3	5e-10	9.75287e-08	-6.2191	Testis	8.08962e-56	1.01492e-51	-15.7396	Brain_Spinal_cord_cervical_c-1	2.07608e-53	3.66573e-49	-15.3846	NA	NA	NA	1	1	1	0	3	-3.03946	-7.67629	-2.8649	15.6068	-2.79441	15.2244	NA	NA	0.00237	1.6376e-14	0.00417144	6.54269e-55	0.00519949	2.43528e-52	NA	NA	0.120456	9.26268e-12	0.267477	1.00986e-50	0.257121	2.72605e-48	NA	NA
PGAP3	5e-10	9.75287e-08	-6.2191	Testis	8.08962e-56	1.01492e-51	-15.7396	Brain_Substantia_nigra	6.80206e-54	9.6943e-50	15.4567	NA	NA	NA	1	1	1	0	3	-3.03946	-7.67629	-2.8649	15.6068	2.85543	-15.4181	NA	NA	0.00237	1.6376e-14	0.00417144	6.54269e-55	0.00429787	1.23733e-53	NA	NA	0.120456	9.26268e-12	0.267477	1.00986e-50	0.248363	1.44883e-49	NA	NA
PGAP3	5e-10	9.75287e-08	-6.2191	Testis	8.08962e-56	1.01492e-51	-15.7396	Breast_Mammary_Tissue	5.21304e-55	4.88636e-51	15.6213	NA	NA	NA	1	1	1	0	3	-3.03946	-7.67629	-2.8649	15.6068	3.24532	-15.392	NA	NA	0.00237	1.6376e-14	0.00417144	6.54269e-55	0.00117317	1.85296e-53	NA	NA	0.120456	9.26268e-12	0.267477	1.00986e-50	0.114451	1.63283e-49	NA	NA
PGAP3	5e-10	9.75287e-08	-6.2191	Testis	8.08962e-56	1.01492e-51	-15.7396	Cells_Cultured_fibroblasts	5.21304e-55	3.06097e-51	15.6213	NA	NA	NA	1	1	1	0	3	-3.03946	-7.67629	-2.8649	15.6068	3.24532	-15.392	NA	NA	0.00237	1.6376e-14	0.00417144	6.54269e-55	0.00117317	1.85296e-53	NA	NA	0.120456	9.26268e-12	0.267477	1.00986e-50	0.121504	7.77212e-50	NA	NA
PGAP3	5e-10	9.75287e-08	-6.2191	Testis	8.08962e-56	1.01492e-51	-15.7396	Cells_EBV-transformed_lymphocytes	2.07608e-53	1.2034e-49	-15.3846	NA	NA	NA	1	1	1	0	3	-3.03946	-7.67629	-2.8649	15.6068	-2.79441	15.2244	NA	NA	0.00237	1.6376e-14	0.00417144	6.54269e-55	0.00519949	2.43528e-52	NA	NA	0.120456	9.26268e-12	0.267477	1.00986e-50	0.243914	1.41728e-48	NA	NA
PGAP3	5e-10	9.75287e-08	-6.2191	Testis	8.08962e-56	1.01492e-51	-15.7396	Colon_Sigmoid	8.08962e-56	5.27625e-52	15.7396	NA	NA	NA	1	1	1	0	3	-3.03946	-7.67629	-2.8649	15.6068	3.37485	-15.398	NA	NA	0.00237	1.6376e-14	0.00417144	6.54269e-55	0.000738552	1.68858e-53	NA	NA	0.120456	9.26268e-12	0.267477	1.00986e-50	0.0956569	1.10484e-49	NA	NA
PGAP3	5e-10	9.75287e-08	-6.2191	Testis	8.08962e-56	1.01492e-51	-15.7396	Colon_Transverse	8.08962e-56	6.98108e-52	15.7396	NA	NA	NA	1	1	1	0	3	-3.03946	-7.67629	-2.8649	15.6068	3.20849	-15.4415	NA	NA	0.00237	1.6376e-14	0.00417144	6.54269e-55	0.00133435	8.60333e-54	NA	NA	0.120456	9.26268e-12	0.267477	1.00986e-50	0.114977	9.31225e-50	NA	NA
PGAP3	5e-10	9.75287e-08	-6.2191	Testis	8.08962e-56	1.01492e-51	-15.7396	Esophagus_Gastroesophageal_Junction	6.80206e-54	5.84342e-50	15.4567	NA	NA	NA	1	1	1	0	3	-3.03946	-7.67629	-2.8649	15.6068	2.85543	-15.4181	NA	NA	0.00237	1.6376e-14	0.00417144	6.54269e-55	0.00429787	1.23733e-53	NA	NA	0.120456	9.26268e-12	0.267477	1.00986e-50	0.222904	8.59111e-50	NA	NA
PGAP3	5e-10	9.75287e-08	-6.2191	Testis	8.08962e-56	1.01492e-51	-15.7396	Esophagus_Mucosa	6.14378e-51	7.13937e-47	-15.0118	NA	NA	NA	1	1	1	0	3	-3.03946	-7.67629	-2.8649	15.6068	-2.82658	14.8682	NA	NA	0.00237	1.6376e-14	0.00417144	6.54269e-55	0.00470485	5.30248e-50	NA	NA	0.120456	9.26268e-12	0.267477	1.00986e-50	0.22112	2.21742e-46	NA	NA
PGAP3	5e-10	9.75287e-08	-6.2191	Testis	8.08962e-56	1.01492e-51	-15.7396	Esophagus_Muscularis	8.08962e-56	2.06439e-51	15.7396	NA	NA	NA	1	1	1	0	3	-3.03946	-7.67629	-2.8649	15.6068	3.37485	-15.398	NA	NA	0.00237	1.6376e-14	0.00417144	6.54269e-55	0.000738552	1.68858e-53	NA	NA	0.120456	9.26268e-12	0.267477	1.00986e-50	0.0945609	1.79704e-49	NA	NA
PGAP3	5e-10	9.75287e-08	-6.2191	Testis	8.08962e-56	1.01492e-51	-15.7396	Heart_Atrial_Appendage	8.08962e-56	3.68078e-52	15.7396	NA	NA	NA	1	1	1	0	3	-3.03946	-7.67629	-2.8649	15.6068	3.37485	-15.398	NA	NA	0.00237	1.6376e-14	0.00417144	6.54269e-55	0.000738552	1.68858e-53	NA	NA	0.120456	9.26268e-12	0.267477	1.00986e-50	0.0937444	9.67692e-50	NA	NA
PGAP3	5e-10	9.75287e-08	-6.2191	Testis	8.08962e-56	1.01492e-51	-15.7396	Heart_Left_Ventricle	5.21304e-55	4.7629e-51	15.6213	NA	NA	NA	1	1	1	0	3	-3.03946	-7.67629	-2.8649	15.6068	3.24532	-15.392	NA	NA	0.00237	1.6376e-14	0.00417144	6.54269e-55	0.00117317	1.85296e-53	NA	NA	0.120456	9.26268e-12	0.267477	1.00986e-50	0.113632	8.52882e-50	NA	NA
PGAP3	5e-10	9.75287e-08	-6.2191	Testis	8.08962e-56	1.01492e-51	-15.7396	Kidney_Cortex	5.21304e-55	7.55109e-51	15.6213	NA	NA	NA	1	1	1	0	3	-3.03946	-7.67629	-2.8649	15.6068	3.24532	-15.392	NA	NA	0.00237	1.6376e-14	0.00417144	6.54269e-55	0.00117317	1.85296e-53	NA	NA	0.120456	9.26268e-12	0.267477	1.00986e-50	0.10431	1.14414e-49	NA	NA
PGAP3	5e-10	9.75287e-08	-6.2191	Testis	8.08962e-56	1.01492e-51	-15.7396	Liver	1.02658e-51	1.69673e-47	15.13	NA	NA	NA	1	1	1	0	3	-3.03946	-7.67629	-2.8649	15.6068	3.0048	-14.8899	NA	NA	0.00237	1.6376e-14	0.00417144	6.54269e-55	0.00265757	3.83434e-50	NA	NA	0.120456	9.26268e-12	0.267477	1.00986e-50	0.165971	1.98398e-46	NA	NA
PGAP3	5e-10	9.75287e-08	-6.2191	Testis	8.08962e-56	1.01492e-51	-15.7396	Lung	1.283e-52	7.24358e-49	-15.2663	NA	NA	NA	1	1	1	0	3	-3.03946	-7.67629	-2.8649	15.6068	-3.16699	15.0473	NA	NA	0.00237	1.6376e-14	0.00417144	6.54269e-55	0.00154026	3.59654e-51	NA	NA	0.120456	9.26268e-12	0.267477	1.00986e-50	0.122297	1.58527e-47	NA	NA
PGAP3	5e-10	9.75287e-08	-6.2191	Testis	8.08962e-56	1.01492e-51	-15.7396	Muscle_Skeletal	1.283e-52	1.30796e-48	-15.2663	NA	NA	NA	1	1	1	0	3	-3.03946	-7.67629	-2.8649	15.6068	-3.16699	15.0473	NA	NA	0.00237	1.6376e-14	0.00417144	6.54269e-55	0.00154026	3.59654e-51	NA	NA	0.120456	9.26268e-12	0.267477	1.00986e-50	0.12058	2.27967e-47	NA	NA
PGAP3	5e-10	9.75287e-08	-6.2191	Testis	8.08962e-56	1.01492e-51	-15.7396	Nerve_Tibial	5.21304e-55	5.08081e-51	15.6213	NA	NA	NA	1	1	1	0	3	-3.03946	-7.67629	-2.8649	15.6068	3.24532	-15.392	NA	NA	0.00237	1.6376e-14	0.00417144	6.54269e-55	0.00117317	1.85296e-53	NA	NA	0.120456	9.26268e-12	0.267477	1.00986e-50	0.117872	1.12175e-49	NA	NA
PGAP3	5e-10	9.75287e-08	-6.2191	Testis	8.08962e-56	1.01492e-51	-15.7396	Ovary	5.21304e-55	1.31499e-50	15.6213	NA	NA	NA	1	1	1	0	3	-3.03946	-7.67629	-2.8649	15.6068	3.24532	-15.392	NA	NA	0.00237	1.6376e-14	0.00417144	6.54269e-55	0.00117317	1.85296e-53	NA	NA	0.120456	9.26268e-12	0.267477	1.00986e-50	0.11277	1.96433e-49	NA	NA
PGAP3	5e-10	9.75287e-08	-6.2191	Testis	8.08962e-56	1.01492e-51	-15.7396	Pancreas	6.80206e-54	1.29906e-49	15.4567	NA	NA	NA	1	1	1	0	3	-3.03946	-7.67629	-2.8649	15.6068	2.85543	-15.4181	NA	NA	0.00237	1.6376e-14	0.00417144	6.54269e-55	0.00429787	1.23733e-53	NA	NA	0.120456	9.26268e-12	0.267477	1.00986e-50	0.217381	1.27698e-49	NA	NA
PGAP3	5e-10	9.75287e-08	-6.2191	Testis	8.08962e-56	1.01492e-51	-15.7396	Pituitary	5.21304e-55	1.38438e-50	15.6213	NA	NA	NA	1	1	1	0	3	-3.03946	-7.67629	-2.8649	15.6068	3.24532	-15.392	NA	NA	0.00237	1.6376e-14	0.00417144	6.54269e-55	0.00117317	1.85296e-53	NA	NA	0.120456	9.26268e-12	0.267477	1.00986e-50	0.12026	1.5507e-49	NA	NA
PGAP3	5e-10	9.75287e-08	-6.2191	Testis	8.08962e-56	1.01492e-51	-15.7396	Prostate	2.07608e-53	2.69164e-49	-15.3846	NA	NA	NA	1	1	1	0	3	-3.03946	-7.67629	-2.8649	15.6068	-2.79441	15.2244	NA	NA	0.00237	1.6376e-14	0.00417144	6.54269e-55	0.00519949	2.43528e-52	NA	NA	0.120456	9.26268e-12	0.267477	1.00986e-50	0.244934	1.99181e-48	NA	NA
PGAP3	5e-10	9.75287e-08	-6.2191	Testis	8.08962e-56	1.01492e-51	-15.7396	Skin_Not_Sun_Exposed_Suprapubic	5.21304e-55	3.49118e-51	15.6213	NA	NA	NA	1	1	1	0	3	-3.03946	-7.67629	-2.8649	15.6068	3.24532	-15.392	NA	NA	0.00237	1.6376e-14	0.00417144	6.54269e-55	0.00117317	1.85296e-53	NA	NA	0.120456	9.26268e-12	0.267477	1.00986e-50	0.105807	8.85028e-50	NA	NA
PGAP3	5e-10	9.75287e-08	-6.2191	Testis	8.08962e-56	1.01492e-51	-15.7396	Skin_Sun_Exposed_Lower_leg	1.283e-52	4.95367e-49	-15.2663	NA	NA	NA	1	1	1	0	3	-3.03946	-7.67629	-2.8649	15.6068	-3.16699	15.0473	NA	NA	0.00237	1.6376e-14	0.00417144	6.54269e-55	0.00154026	3.59654e-51	NA	NA	0.120456	9.26268e-12	0.267477	1.00986e-50	0.116538	1.51684e-47	NA	NA
PGAP3	5e-10	9.75287e-08	-6.2191	Testis	8.08962e-56	1.01492e-51	-15.7396	Small_Intestine_Terminal_Ileum	5.21304e-55	6.28823e-51	15.6213	NA	NA	NA	1	1	1	0	3	-3.03946	-7.67629	-2.8649	15.6068	3.24532	-15.392	NA	NA	0.00237	1.6376e-14	0.00417144	6.54269e-55	0.00117317	1.85296e-53	NA	NA	0.120456	9.26268e-12	0.267477	1.00986e-50	0.105738	1.88977e-49	NA	NA
PGAP3	5e-10	9.75287e-08	-6.2191	Testis	8.08962e-56	1.01492e-51	-15.7396	Spleen	8.08962e-56	1.01015e-51	15.7396	NA	NA	NA	1	1	1	0	3	-3.03946	-7.67629	-2.8649	15.6068	3.20849	-15.4415	NA	NA	0.00237	1.6376e-14	0.00417144	6.54269e-55	0.00133435	8.60333e-54	NA	NA	0.120456	9.26268e-12	0.267477	1.00986e-50	0.115752	1.24628e-49	NA	NA
PGAP3	5e-10	9.75287e-08	-6.2191	Testis	8.08962e-56	1.01492e-51	-15.7396	Stomach	8.08962e-56	6.07396e-52	15.7396	NA	NA	NA	1	1	1	0	3	-3.03946	-7.67629	-2.8649	15.6068	3.37485	-15.398	NA	NA	0.00237	1.6376e-14	0.00417144	6.54269e-55	0.000738552	1.68858e-53	NA	NA	0.120456	9.26268e-12	0.267477	1.00986e-50	0.0805525	1.19893e-49	NA	NA
PGAP3	5e-10	9.75287e-08	-6.2191	Testis	8.08962e-56	1.01492e-51	-15.7396	Testis	6.80206e-54	2.96509e-49	15.4567	NA	NA	NA	1	1	1	0	3	-3.03946	-7.67629	-2.8649	15.6068	2.85543	-15.4181	NA	NA	0.00237	1.6376e-14	0.00417144	6.54269e-55	0.00429787	1.23733e-53	NA	NA	0.120456	9.26268e-12	0.267477	1.00986e-50	0.262561	4.35063e-49	NA	NA
PGAP3	5e-10	9.75287e-08	-6.2191	Testis	8.08962e-56	1.01492e-51	-15.7396	Thyroid	6.80206e-54	4.9167e-50	15.4567	NA	NA	NA	1	1	1	0	3	-3.03946	-7.67629	-2.8649	15.6068	2.85543	-15.4181	NA	NA	0.00237	1.6376e-14	0.00417144	6.54269e-55	0.00429787	1.23733e-53	NA	NA	0.120456	9.26268e-12	0.267477	1.00986e-50	0.212019	1.1174e-49	NA	NA
PGAP3	5e-10	9.75287e-08	-6.2191	Testis	8.08962e-56	1.01492e-51	-15.7396	Uterus	6.14378e-51	7.42045e-47	-15.0118	NA	NA	NA	1	1	1	0	3	-3.03946	-7.67629	-2.8649	15.6068	-2.82658	14.8682	NA	NA	0.00237	1.6376e-14	0.00417144	6.54269e-55	0.00470485	5.30248e-50	NA	NA	0.120456	9.26268e-12	0.267477	1.00986e-50	0.232944	2.6888e-46	NA	NA
PGAP3	5e-10	9.75287e-08	-6.2191	Testis	8.08962e-56	1.01492e-51	-15.7396	Vagina	5.21304e-55	1.17361e-50	15.6213	NA	NA	NA	1	1	1	0	3	-3.03946	-7.67629	-2.8649	15.6068	3.24532	-15.392	NA	NA	0.00237	1.6376e-14	0.00417144	6.54269e-55	0.00117317	1.85296e-53	NA	NA	0.120456	9.26268e-12	0.267477	1.00986e-50	0.111416	1.76106e-49	NA	NA
PGAP3	5e-10	9.75287e-08	-6.2191	Testis	8.08962e-56	1.01492e-51	-15.7396	Whole_Blood	8.08962e-56	1.23893e-51	15.7396	NA	NA	NA	1	1	1	0	3	-3.03946	-7.67629	-2.8649	15.6068	3.37485	-15.398	NA	NA	0.00237	1.6376e-14	0.00417144	6.54269e-55	0.000738552	1.68858e-53	NA	NA	0.120456	9.26268e-12	0.267477	1.00986e-50	0.0946278	1.62585e-49	NA	NA
PGAP3	5e-10	9.75287e-08	-6.2191	Testis	8.08962e-56	1.01492e-51	-15.7396	smultixcan	1.01275e-55	9.02636e-52	15.4014	NA	NA	NA	1	1	1	0	3	-3.03946	-7.67629	-2.8649	15.6068	2.68898	-13.8438	NA	NA	0.00237	1.6376e-14	0.00417144	6.54269e-55	0.00678714	3.97051e-44	NA	NA	0.120456	9.26268e-12	0.267477	1.00986e-50	0.269111	9.99655e-41	NA	NA
PGAP3	5e-10	9.75287e-08	-6.2191	Thyroid	4.44663e-56	4.95621e-52	-15.7775	Adipose_Subcutaneous	6.14378e-51	4.22231e-47	-15.0118	NA	NA	NA	1	1	1	0	3	-3.03946	-7.67629	-3.17569	15.5553	-2.82658	14.8682	NA	NA	0.00237	1.6376e-14	0.0014948	1.46557e-54	0.00470485	5.30248e-50	NA	NA	0.120456	9.26268e-12	0.155628	9.85594e-51	0.226242	2.26999e-46	NA	NA
PGAP3	5e-10	9.75287e-08	-6.2191	Thyroid	4.44663e-56	4.95621e-52	-15.7775	Adipose_Visceral_Omentum	5.21304e-55	3.44739e-51	15.6213	NA	NA	NA	1	1	1	0	3	-3.03946	-7.67629	-3.17569	15.5553	3.24532	-15.392	NA	NA	0.00237	1.6376e-14	0.0014948	1.46557e-54	0.00117317	1.85296e-53	NA	NA	0.120456	9.26268e-12	0.155628	9.85594e-51	0.114654	1.02129e-49	NA	NA
PGAP3	5e-10	9.75287e-08	-6.2191	Thyroid	4.44663e-56	4.95621e-52	-15.7775	Adrenal_Gland	8.08962e-56	9.24603e-52	15.7396	NA	NA	NA	1	1	1	0	3	-3.03946	-7.67629	-3.17569	15.5553	3.37485	-15.398	NA	NA	0.00237	1.6376e-14	0.0014948	1.46557e-54	0.000738552	1.68858e-53	NA	NA	0.120456	9.26268e-12	0.155628	9.85594e-51	0.0992586	1.6158e-49	NA	NA
PGAP3	5e-10	9.75287e-08	-6.2191	Thyroid	4.44663e-56	4.95621e-52	-15.7775	Artery_Aorta	6.80206e-54	8.66072e-50	15.4567	NA	NA	NA	1	1	1	0	3	-3.03946	-7.67629	-3.17569	15.5553	2.85543	-15.4181	NA	NA	0.00237	1.6376e-14	0.0014948	1.46557e-54	0.00429787	1.23733e-53	NA	NA	0.120456	9.26268e-12	0.155628	9.85594e-51	0.218436	1.27503e-49	NA	NA
PGAP3	5e-10	9.75287e-08	-6.2191	Thyroid	4.44663e-56	4.95621e-52	-15.7775	Artery_Coronary	8.08962e-56	2.04214e-51	15.7396	NA	NA	NA	1	1	1	0	3	-3.03946	-7.67629	-3.17569	15.5553	3.37485	-15.398	NA	NA	0.00237	1.6376e-14	0.0014948	1.46557e-54	0.000738552	1.68858e-53	NA	NA	0.120456	9.26268e-12	0.155628	9.85594e-51	0.0900445	1.34027e-49	NA	NA
PGAP3	5e-10	9.75287e-08	-6.2191	Thyroid	4.44663e-56	4.95621e-52	-15.7775	Artery_Tibial	2.07608e-53	2.28892e-49	-15.3846	NA	NA	NA	1	1	1	0	3	-3.03946	-7.67629	-3.17569	15.5553	-2.97206	15.5278	NA	NA	0.00237	1.6376e-14	0.0014948	1.46557e-54	0.00295806	2.24971e-54	NA	NA	0.120456	9.26268e-12	0.155628	9.85594e-51	0.178742	7.29422e-50	NA	NA
PGAP3	5e-10	9.75287e-08	-6.2191	Thyroid	4.44663e-56	4.95621e-52	-15.7775	Brain_Anterior_cingulate_cortex_BA24	2.07608e-53	3.70227e-49	15.3846	NA	NA	NA	1	1	1	0	3	-3.03946	-7.67629	-3.17569	15.5553	2.79441	-15.2244	NA	NA	0.00237	1.6376e-14	0.0014948	1.46557e-54	0.00519949	2.43528e-52	NA	NA	0.120456	9.26268e-12	0.155628	9.85594e-51	0.260607	5.50909e-48	NA	NA
PGAP3	5e-10	9.75287e-08	-6.2191	Thyroid	4.44663e-56	4.95621e-52	-15.7775	Brain_Caudate_basal_ganglia	5.23574e-54	1.04076e-49	15.4735	NA	NA	NA	1	1	1	0	3	-3.03946	-7.67629	-3.17569	15.5553	2.95898	-15.338	NA	NA	0.00237	1.6376e-14	0.0014948	1.46557e-54	0.00308655	4.26322e-53	NA	NA	0.120456	9.26268e-12	0.155628	9.85594e-51	0.195027	5.35589e-49	NA	NA
PGAP3	5e-10	9.75287e-08	-6.2191	Thyroid	4.44663e-56	4.95621e-52	-15.7775	Brain_Cerebellar_Hemisphere	6.80206e-54	1.68535e-49	15.4567	NA	NA	NA	1	1	1	0	3	-3.03946	-7.67629	-3.17569	15.5553	2.85543	-15.4181	NA	NA	0.00237	1.6376e-14	0.0014948	1.46557e-54	0.00429787	1.23733e-53	NA	NA	0.120456	9.26268e-12	0.155628	9.85594e-51	0.221404	3.86184e-49	NA	NA
PGAP3	5e-10	9.75287e-08	-6.2191	Thyroid	4.44663e-56	4.95621e-52	-15.7775	Brain_Cerebellum	8.08962e-56	2.07434e-51	15.7396	NA	NA	NA	1	1	1	0	3	-3.03946	-7.67629	-3.17569	15.5553	3.37485	-15.398	NA	NA	0.00237	1.6376e-14	0.0014948	1.46557e-54	0.000738552	1.68858e-53	NA	NA	0.120456	9.26268e-12	0.155628	9.85594e-51	0.0879793	3.91407e-49	NA	NA
PGAP3	5e-10	9.75287e-08	-6.2191	Thyroid	4.44663e-56	4.95621e-52	-15.7775	Brain_Cortex	6.80206e-54	1.49149e-49	15.4567	NA	NA	NA	1	1	1	0	3	-3.03946	-7.67629	-3.17569	15.5553	2.85543	-15.4181	NA	NA	0.00237	1.6376e-14	0.0014948	1.46557e-54	0.00429787	1.23733e-53	NA	NA	0.120456	9.26268e-12	0.155628	9.85594e-51	0.227476	1.10032e-49	NA	NA
PGAP3	5e-10	9.75287e-08	-6.2191	Thyroid	4.44663e-56	4.95621e-52	-15.7775	Brain_Frontal_Cortex_BA9	8.08962e-56	1.5998e-51	15.7396	NA	NA	NA	1	1	1	0	3	-3.03946	-7.67629	-3.17569	15.5553	3.37485	-15.398	NA	NA	0.00237	1.6376e-14	0.0014948	1.46557e-54	0.000738552	1.68858e-53	NA	NA	0.120456	9.26268e-12	0.155628	9.85594e-51	0.0979463	2.10735e-49	NA	NA
PGAP3	5e-10	9.75287e-08	-6.2191	Thyroid	4.44663e-56	4.95621e-52	-15.7775	Brain_Hippocampus	6.80206e-54	1.13948e-49	15.4567	NA	NA	NA	1	1	1	0	3	-3.03946	-7.67629	-3.17569	15.5553	2.85543	-15.4181	NA	NA	0.00237	1.6376e-14	0.0014948	1.46557e-54	0.00429787	1.23733e-53	NA	NA	0.120456	9.26268e-12	0.155628	9.85594e-51	0.2523	2.6302e-49	NA	NA
PGAP3	5e-10	9.75287e-08	-6.2191	Thyroid	4.44663e-56	4.95621e-52	-15.7775	Brain_Hypothalamus	4.69935e-51	8.76992e-47	-15.0296	NA	NA	NA	1	1	1	0	3	-3.03946	-7.67629	-3.17569	15.5553	-2.63734	14.9007	NA	NA	0.00237	1.6376e-14	0.0014948	1.46557e-54	0.0083558	3.261e-50	NA	NA	0.120456	9.26268e-12	0.155628	9.85594e-51	0.338709	3.85972e-46	NA	NA
PGAP3	5e-10	9.75287e-08	-6.2191	Thyroid	4.44663e-56	4.95621e-52	-15.7775	Brain_Nucleus_accumbens_basal_ganglia	6.80206e-54	1.37572e-49	15.4567	NA	NA	NA	1	1	1	0	3	-3.03946	-7.67629	-3.17569	15.5553	2.85543	-15.4181	NA	NA	0.00237	1.6376e-14	0.0014948	1.46557e-54	0.00429787	1.23733e-53	NA	NA	0.120456	9.26268e-12	0.155628	9.85594e-51	0.230964	1.36321e-49	NA	NA
PGAP3	5e-10	9.75287e-08	-6.2191	Thyroid	4.44663e-56	4.95621e-52	-15.7775	Brain_Putamen_basal_ganglia	8.08962e-56	1.42207e-51	15.7396	NA	NA	NA	1	1	1	0	3	-3.03946	-7.67629	-3.17569	15.5553	3.37485	-15.398	NA	NA	0.00237	1.6376e-14	0.0014948	1.46557e-54	0.000738552	1.68858e-53	NA	NA	0.120456	9.26268e-12	0.155628	9.85594e-51	0.0944901	3.7554e-49	NA	NA
PGAP3	5e-10	9.75287e-08	-6.2191	Thyroid	4.44663e-56	4.95621e-52	-15.7775	Brain_Spinal_cord_cervical_c-1	2.07608e-53	3.66573e-49	-15.3846	NA	NA	NA	1	1	1	0	3	-3.03946	-7.67629	-3.17569	15.5553	-2.79441	15.2244	NA	NA	0.00237	1.6376e-14	0.0014948	1.46557e-54	0.00519949	2.43528e-52	NA	NA	0.120456	9.26268e-12	0.155628	9.85594e-51	0.257121	2.72605e-48	NA	NA
PGAP3	5e-10	9.75287e-08	-6.2191	Thyroid	4.44663e-56	4.95621e-52	-15.7775	Brain_Substantia_nigra	6.80206e-54	9.6943e-50	15.4567	NA	NA	NA	1	1	1	0	3	-3.03946	-7.67629	-3.17569	15.5553	2.85543	-15.4181	NA	NA	0.00237	1.6376e-14	0.0014948	1.46557e-54	0.00429787	1.23733e-53	NA	NA	0.120456	9.26268e-12	0.155628	9.85594e-51	0.248363	1.44883e-49	NA	NA
PGAP3	5e-10	9.75287e-08	-6.2191	Thyroid	4.44663e-56	4.95621e-52	-15.7775	Breast_Mammary_Tissue	5.21304e-55	4.88636e-51	15.6213	NA	NA	NA	1	1	1	0	3	-3.03946	-7.67629	-3.17569	15.5553	3.24532	-15.392	NA	NA	0.00237	1.6376e-14	0.0014948	1.46557e-54	0.00117317	1.85296e-53	NA	NA	0.120456	9.26268e-12	0.155628	9.85594e-51	0.114451	1.63283e-49	NA	NA
PGAP3	5e-10	9.75287e-08	-6.2191	Thyroid	4.44663e-56	4.95621e-52	-15.7775	Cells_Cultured_fibroblasts	5.21304e-55	3.06097e-51	15.6213	NA	NA	NA	1	1	1	0	3	-3.03946	-7.67629	-3.17569	15.5553	3.24532	-15.392	NA	NA	0.00237	1.6376e-14	0.0014948	1.46557e-54	0.00117317	1.85296e-53	NA	NA	0.120456	9.26268e-12	0.155628	9.85594e-51	0.121504	7.77212e-50	NA	NA
PGAP3	5e-10	9.75287e-08	-6.2191	Thyroid	4.44663e-56	4.95621e-52	-15.7775	Cells_EBV-transformed_lymphocytes	2.07608e-53	1.2034e-49	-15.3846	NA	NA	NA	1	1	1	0	3	-3.03946	-7.67629	-3.17569	15.5553	-2.79441	15.2244	NA	NA	0.00237	1.6376e-14	0.0014948	1.46557e-54	0.00519949	2.43528e-52	NA	NA	0.120456	9.26268e-12	0.155628	9.85594e-51	0.243914	1.41728e-48	NA	NA
PGAP3	5e-10	9.75287e-08	-6.2191	Thyroid	4.44663e-56	4.95621e-52	-15.7775	Colon_Sigmoid	8.08962e-56	5.27625e-52	15.7396	NA	NA	NA	1	1	1	0	3	-3.03946	-7.67629	-3.17569	15.5553	3.37485	-15.398	NA	NA	0.00237	1.6376e-14	0.0014948	1.46557e-54	0.000738552	1.68858e-53	NA	NA	0.120456	9.26268e-12	0.155628	9.85594e-51	0.0956569	1.10484e-49	NA	NA
PGAP3	5e-10	9.75287e-08	-6.2191	Thyroid	4.44663e-56	4.95621e-52	-15.7775	Colon_Transverse	8.08962e-56	6.98108e-52	15.7396	NA	NA	NA	1	1	1	0	3	-3.03946	-7.67629	-3.17569	15.5553	3.20849	-15.4415	NA	NA	0.00237	1.6376e-14	0.0014948	1.46557e-54	0.00133435	8.60333e-54	NA	NA	0.120456	9.26268e-12	0.155628	9.85594e-51	0.114977	9.31225e-50	NA	NA
PGAP3	5e-10	9.75287e-08	-6.2191	Thyroid	4.44663e-56	4.95621e-52	-15.7775	Esophagus_Gastroesophageal_Junction	6.80206e-54	5.84342e-50	15.4567	NA	NA	NA	1	1	1	0	3	-3.03946	-7.67629	-3.17569	15.5553	2.85543	-15.4181	NA	NA	0.00237	1.6376e-14	0.0014948	1.46557e-54	0.00429787	1.23733e-53	NA	NA	0.120456	9.26268e-12	0.155628	9.85594e-51	0.222904	8.59111e-50	NA	NA
PGAP3	5e-10	9.75287e-08	-6.2191	Thyroid	4.44663e-56	4.95621e-52	-15.7775	Esophagus_Mucosa	6.14378e-51	7.13937e-47	-15.0118	NA	NA	NA	1	1	1	0	3	-3.03946	-7.67629	-3.17569	15.5553	-2.82658	14.8682	NA	NA	0.00237	1.6376e-14	0.0014948	1.46557e-54	0.00470485	5.30248e-50	NA	NA	0.120456	9.26268e-12	0.155628	9.85594e-51	0.22112	2.21742e-46	NA	NA
PGAP3	5e-10	9.75287e-08	-6.2191	Thyroid	4.44663e-56	4.95621e-52	-15.7775	Esophagus_Muscularis	8.08962e-56	2.06439e-51	15.7396	NA	NA	NA	1	1	1	0	3	-3.03946	-7.67629	-3.17569	15.5553	3.37485	-15.398	NA	NA	0.00237	1.6376e-14	0.0014948	1.46557e-54	0.000738552	1.68858e-53	NA	NA	0.120456	9.26268e-12	0.155628	9.85594e-51	0.0945609	1.79704e-49	NA	NA
PGAP3	5e-10	9.75287e-08	-6.2191	Thyroid	4.44663e-56	4.95621e-52	-15.7775	Heart_Atrial_Appendage	8.08962e-56	3.68078e-52	15.7396	NA	NA	NA	1	1	1	0	3	-3.03946	-7.67629	-3.17569	15.5553	3.37485	-15.398	NA	NA	0.00237	1.6376e-14	0.0014948	1.46557e-54	0.000738552	1.68858e-53	NA	NA	0.120456	9.26268e-12	0.155628	9.85594e-51	0.0937444	9.67692e-50	NA	NA
PGAP3	5e-10	9.75287e-08	-6.2191	Thyroid	4.44663e-56	4.95621e-52	-15.7775	Heart_Left_Ventricle	5.21304e-55	4.7629e-51	15.6213	NA	NA	NA	1	1	1	0	3	-3.03946	-7.67629	-3.17569	15.5553	3.24532	-15.392	NA	NA	0.00237	1.6376e-14	0.0014948	1.46557e-54	0.00117317	1.85296e-53	NA	NA	0.120456	9.26268e-12	0.155628	9.85594e-51	0.113632	8.52882e-50	NA	NA
PGAP3	5e-10	9.75287e-08	-6.2191	Thyroid	4.44663e-56	4.95621e-52	-15.7775	Kidney_Cortex	5.21304e-55	7.55109e-51	15.6213	NA	NA	NA	1	1	1	0	3	-3.03946	-7.67629	-3.17569	15.5553	3.24532	-15.392	NA	NA	0.00237	1.6376e-14	0.0014948	1.46557e-54	0.00117317	1.85296e-53	NA	NA	0.120456	9.26268e-12	0.155628	9.85594e-51	0.10431	1.14414e-49	NA	NA
PGAP3	5e-10	9.75287e-08	-6.2191	Thyroid	4.44663e-56	4.95621e-52	-15.7775	Liver	1.02658e-51	1.69673e-47	15.13	NA	NA	NA	1	1	1	0	3	-3.03946	-7.67629	-3.17569	15.5553	3.0048	-14.8899	NA	NA	0.00237	1.6376e-14	0.0014948	1.46557e-54	0.00265757	3.83434e-50	NA	NA	0.120456	9.26268e-12	0.155628	9.85594e-51	0.165971	1.98398e-46	NA	NA
PGAP3	5e-10	9.75287e-08	-6.2191	Thyroid	4.44663e-56	4.95621e-52	-15.7775	Lung	1.283e-52	7.24358e-49	-15.2663	NA	NA	NA	1	1	1	0	3	-3.03946	-7.67629	-3.17569	15.5553	-3.16699	15.0473	NA	NA	0.00237	1.6376e-14	0.0014948	1.46557e-54	0.00154026	3.59654e-51	NA	NA	0.120456	9.26268e-12	0.155628	9.85594e-51	0.122297	1.58527e-47	NA	NA
PGAP3	5e-10	9.75287e-08	-6.2191	Thyroid	4.44663e-56	4.95621e-52	-15.7775	Muscle_Skeletal	1.283e-52	1.30796e-48	-15.2663	NA	NA	NA	1	1	1	0	3	-3.03946	-7.67629	-3.17569	15.5553	-3.16699	15.0473	NA	NA	0.00237	1.6376e-14	0.0014948	1.46557e-54	0.00154026	3.59654e-51	NA	NA	0.120456	9.26268e-12	0.155628	9.85594e-51	0.12058	2.27967e-47	NA	NA
PGAP3	5e-10	9.75287e-08	-6.2191	Thyroid	4.44663e-56	4.95621e-52	-15.7775	Nerve_Tibial	5.21304e-55	5.08081e-51	15.6213	NA	NA	NA	1	1	1	0	3	-3.03946	-7.67629	-3.17569	15.5553	3.24532	-15.392	NA	NA	0.00237	1.6376e-14	0.0014948	1.46557e-54	0.00117317	1.85296e-53	NA	NA	0.120456	9.26268e-12	0.155628	9.85594e-51	0.117872	1.12175e-49	NA	NA
PGAP3	5e-10	9.75287e-08	-6.2191	Thyroid	4.44663e-56	4.95621e-52	-15.7775	Ovary	5.21304e-55	1.31499e-50	15.6213	NA	NA	NA	1	1	1	0	3	-3.03946	-7.67629	-3.17569	15.5553	3.24532	-15.392	NA	NA	0.00237	1.6376e-14	0.0014948	1.46557e-54	0.00117317	1.85296e-53	NA	NA	0.120456	9.26268e-12	0.155628	9.85594e-51	0.11277	1.96433e-49	NA	NA
PGAP3	5e-10	9.75287e-08	-6.2191	Thyroid	4.44663e-56	4.95621e-52	-15.7775	Pancreas	6.80206e-54	1.29906e-49	15.4567	NA	NA	NA	1	1	1	0	3	-3.03946	-7.67629	-3.17569	15.5553	2.85543	-15.4181	NA	NA	0.00237	1.6376e-14	0.0014948	1.46557e-54	0.00429787	1.23733e-53	NA	NA	0.120456	9.26268e-12	0.155628	9.85594e-51	0.217381	1.27698e-49	NA	NA
PGAP3	5e-10	9.75287e-08	-6.2191	Thyroid	4.44663e-56	4.95621e-52	-15.7775	Pituitary	5.21304e-55	1.38438e-50	15.6213	NA	NA	NA	1	1	1	0	3	-3.03946	-7.67629	-3.17569	15.5553	3.24532	-15.392	NA	NA	0.00237	1.6376e-14	0.0014948	1.46557e-54	0.00117317	1.85296e-53	NA	NA	0.120456	9.26268e-12	0.155628	9.85594e-51	0.12026	1.5507e-49	NA	NA
PGAP3	5e-10	9.75287e-08	-6.2191	Thyroid	4.44663e-56	4.95621e-52	-15.7775	Prostate	2.07608e-53	2.69164e-49	-15.3846	NA	NA	NA	1	1	1	0	3	-3.03946	-7.67629	-3.17569	15.5553	-2.79441	15.2244	NA	NA	0.00237	1.6376e-14	0.0014948	1.46557e-54	0.00519949	2.43528e-52	NA	NA	0.120456	9.26268e-12	0.155628	9.85594e-51	0.244934	1.99181e-48	NA	NA
PGAP3	5e-10	9.75287e-08	-6.2191	Thyroid	4.44663e-56	4.95621e-52	-15.7775	Skin_Not_Sun_Exposed_Suprapubic	5.21304e-55	3.49118e-51	15.6213	NA	NA	NA	1	1	1	0	3	-3.03946	-7.67629	-3.17569	15.5553	3.24532	-15.392	NA	NA	0.00237	1.6376e-14	0.0014948	1.46557e-54	0.00117317	1.85296e-53	NA	NA	0.120456	9.26268e-12	0.155628	9.85594e-51	0.105807	8.85028e-50	NA	NA
PGAP3	5e-10	9.75287e-08	-6.2191	Thyroid	4.44663e-56	4.95621e-52	-15.7775	Skin_Sun_Exposed_Lower_leg	1.283e-52	4.95367e-49	-15.2663	NA	NA	NA	1	1	1	0	3	-3.03946	-7.67629	-3.17569	15.5553	-3.16699	15.0473	NA	NA	0.00237	1.6376e-14	0.0014948	1.46557e-54	0.00154026	3.59654e-51	NA	NA	0.120456	9.26268e-12	0.155628	9.85594e-51	0.116538	1.51684e-47	NA	NA
PGAP3	5e-10	9.75287e-08	-6.2191	Thyroid	4.44663e-56	4.95621e-52	-15.7775	Small_Intestine_Terminal_Ileum	5.21304e-55	6.28823e-51	15.6213	NA	NA	NA	1	1	1	0	3	-3.03946	-7.67629	-3.17569	15.5553	3.24532	-15.392	NA	NA	0.00237	1.6376e-14	0.0014948	1.46557e-54	0.00117317	1.85296e-53	NA	NA	0.120456	9.26268e-12	0.155628	9.85594e-51	0.105738	1.88977e-49	NA	NA
PGAP3	5e-10	9.75287e-08	-6.2191	Thyroid	4.44663e-56	4.95621e-52	-15.7775	Spleen	8.08962e-56	1.01015e-51	15.7396	NA	NA	NA	1	1	1	0	3	-3.03946	-7.67629	-3.17569	15.5553	3.20849	-15.4415	NA	NA	0.00237	1.6376e-14	0.0014948	1.46557e-54	0.00133435	8.60333e-54	NA	NA	0.120456	9.26268e-12	0.155628	9.85594e-51	0.115752	1.24628e-49	NA	NA
PGAP3	5e-10	9.75287e-08	-6.2191	Thyroid	4.44663e-56	4.95621e-52	-15.7775	Stomach	8.08962e-56	6.07396e-52	15.7396	NA	NA	NA	1	1	1	0	3	-3.03946	-7.67629	-3.17569	15.5553	3.37485	-15.398	NA	NA	0.00237	1.6376e-14	0.0014948	1.46557e-54	0.000738552	1.68858e-53	NA	NA	0.120456	9.26268e-12	0.155628	9.85594e-51	0.0805525	1.19893e-49	NA	NA
PGAP3	5e-10	9.75287e-08	-6.2191	Thyroid	4.44663e-56	4.95621e-52	-15.7775	Testis	6.80206e-54	2.96509e-49	15.4567	NA	NA	NA	1	1	1	0	3	-3.03946	-7.67629	-3.17569	15.5553	2.85543	-15.4181	NA	NA	0.00237	1.6376e-14	0.0014948	1.46557e-54	0.00429787	1.23733e-53	NA	NA	0.120456	9.26268e-12	0.155628	9.85594e-51	0.262561	4.35063e-49	NA	NA
PGAP3	5e-10	9.75287e-08	-6.2191	Thyroid	4.44663e-56	4.95621e-52	-15.7775	Thyroid	6.80206e-54	4.9167e-50	15.4567	NA	NA	NA	1	1	1	0	3	-3.03946	-7.67629	-3.17569	15.5553	2.85543	-15.4181	NA	NA	0.00237	1.6376e-14	0.0014948	1.46557e-54	0.00429787	1.23733e-53	NA	NA	0.120456	9.26268e-12	0.155628	9.85594e-51	0.212019	1.1174e-49	NA	NA
PGAP3	5e-10	9.75287e-08	-6.2191	Thyroid	4.44663e-56	4.95621e-52	-15.7775	Uterus	6.14378e-51	7.42045e-47	-15.0118	NA	NA	NA	1	1	1	0	3	-3.03946	-7.67629	-3.17569	15.5553	-2.82658	14.8682	NA	NA	0.00237	1.6376e-14	0.0014948	1.46557e-54	0.00470485	5.30248e-50	NA	NA	0.120456	9.26268e-12	0.155628	9.85594e-51	0.232944	2.6888e-46	NA	NA
PGAP3	5e-10	9.75287e-08	-6.2191	Thyroid	4.44663e-56	4.95621e-52	-15.7775	Vagina	5.21304e-55	1.17361e-50	15.6213	NA	NA	NA	1	1	1	0	3	-3.03946	-7.67629	-3.17569	15.5553	3.24532	-15.392	NA	NA	0.00237	1.6376e-14	0.0014948	1.46557e-54	0.00117317	1.85296e-53	NA	NA	0.120456	9.26268e-12	0.155628	9.85594e-51	0.111416	1.76106e-49	NA	NA
PGAP3	5e-10	9.75287e-08	-6.2191	Thyroid	4.44663e-56	4.95621e-52	-15.7775	Whole_Blood	8.08962e-56	1.23893e-51	15.7396	NA	NA	NA	1	1	1	0	3	-3.03946	-7.67629	-3.17569	15.5553	3.37485	-15.398	NA	NA	0.00237	1.6376e-14	0.0014948	1.46557e-54	0.000738552	1.68858e-53	NA	NA	0.120456	9.26268e-12	0.155628	9.85594e-51	0.0946278	1.62585e-49	NA	NA
PGAP3	5e-10	9.75287e-08	-6.2191	Thyroid	4.44663e-56	4.95621e-52	-15.7775	smultixcan	1.01275e-55	9.02636e-52	15.4014	NA	NA	NA	1	1	1	0	3	-3.03946	-7.67629	-3.17569	15.5553	2.68898	-13.8438	NA	NA	0.00237	1.6376e-14	0.0014948	1.46557e-54	0.00678714	3.97051e-44	NA	NA	0.120456	9.26268e-12	0.155628	9.85594e-51	0.269111	9.99655e-41	NA	NA
PGAP3	5e-10	9.75287e-08	-6.2191	Whole_Blood	1.86821e-57	1.67037e-53	-15.9763	Adipose_Subcutaneous	6.14378e-51	4.22231e-47	-15.0118	NA	NA	NA	1	1	1	0	3	-3.03946	-7.67629	-3.31006	15.7423	-2.82658	14.8682	NA	NA	0.00237	1.6376e-14	0.000932772	7.76188e-56	0.00470485	5.30248e-50	NA	NA	0.120456	9.26268e-12	0.10688	8.52255e-52	0.226242	2.26999e-46	NA	NA
PGAP3	5e-10	9.75287e-08	-6.2191	Whole_Blood	1.86821e-57	1.67037e-53	-15.9763	Adipose_Visceral_Omentum	5.21304e-55	3.44739e-51	15.6213	NA	NA	NA	1	1	1	0	3	-3.03946	-7.67629	-3.31006	15.7423	3.24532	-15.392	NA	NA	0.00237	1.6376e-14	0.000932772	7.76188e-56	0.00117317	1.85296e-53	NA	NA	0.120456	9.26268e-12	0.10688	8.52255e-52	0.114654	1.02129e-49	NA	NA
PGAP3	5e-10	9.75287e-08	-6.2191	Whole_Blood	1.86821e-57	1.67037e-53	-15.9763	Adrenal_Gland	8.08962e-56	9.24603e-52	15.7396	NA	NA	NA	1	1	1	0	3	-3.03946	-7.67629	-3.31006	15.7423	3.37485	-15.398	NA	NA	0.00237	1.6376e-14	0.000932772	7.76188e-56	0.000738552	1.68858e-53	NA	NA	0.120456	9.26268e-12	0.10688	8.52255e-52	0.0992586	1.6158e-49	NA	NA
PGAP3	5e-10	9.75287e-08	-6.2191	Whole_Blood	1.86821e-57	1.67037e-53	-15.9763	Artery_Aorta	6.80206e-54	8.66072e-50	15.4567	NA	NA	NA	1	1	1	0	3	-3.03946	-7.67629	-3.31006	15.7423	2.85543	-15.4181	NA	NA	0.00237	1.6376e-14	0.000932772	7.76188e-56	0.00429787	1.23733e-53	NA	NA	0.120456	9.26268e-12	0.10688	8.52255e-52	0.218436	1.27503e-49	NA	NA
PGAP3	5e-10	9.75287e-08	-6.2191	Whole_Blood	1.86821e-57	1.67037e-53	-15.9763	Artery_Coronary	8.08962e-56	2.04214e-51	15.7396	NA	NA	NA	1	1	1	0	3	-3.03946	-7.67629	-3.31006	15.7423	3.37485	-15.398	NA	NA	0.00237	1.6376e-14	0.000932772	7.76188e-56	0.000738552	1.68858e-53	NA	NA	0.120456	9.26268e-12	0.10688	8.52255e-52	0.0900445	1.34027e-49	NA	NA
PGAP3	5e-10	9.75287e-08	-6.2191	Whole_Blood	1.86821e-57	1.67037e-53	-15.9763	Artery_Tibial	2.07608e-53	2.28892e-49	-15.3846	NA	NA	NA	1	1	1	0	3	-3.03946	-7.67629	-3.31006	15.7423	-2.97206	15.5278	NA	NA	0.00237	1.6376e-14	0.000932772	7.76188e-56	0.00295806	2.24971e-54	NA	NA	0.120456	9.26268e-12	0.10688	8.52255e-52	0.178742	7.29422e-50	NA	NA
PGAP3	5e-10	9.75287e-08	-6.2191	Whole_Blood	1.86821e-57	1.67037e-53	-15.9763	Brain_Anterior_cingulate_cortex_BA24	2.07608e-53	3.70227e-49	15.3846	NA	NA	NA	1	1	1	0	3	-3.03946	-7.67629	-3.31006	15.7423	2.79441	-15.2244	NA	NA	0.00237	1.6376e-14	0.000932772	7.76188e-56	0.00519949	2.43528e-52	NA	NA	0.120456	9.26268e-12	0.10688	8.52255e-52	0.260607	5.50909e-48	NA	NA
PGAP3	5e-10	9.75287e-08	-6.2191	Whole_Blood	1.86821e-57	1.67037e-53	-15.9763	Brain_Caudate_basal_ganglia	5.23574e-54	1.04076e-49	15.4735	NA	NA	NA	1	1	1	0	3	-3.03946	-7.67629	-3.31006	15.7423	2.95898	-15.338	NA	NA	0.00237	1.6376e-14	0.000932772	7.76188e-56	0.00308655	4.26322e-53	NA	NA	0.120456	9.26268e-12	0.10688	8.52255e-52	0.195027	5.35589e-49	NA	NA
PGAP3	5e-10	9.75287e-08	-6.2191	Whole_Blood	1.86821e-57	1.67037e-53	-15.9763	Brain_Cerebellar_Hemisphere	6.80206e-54	1.68535e-49	15.4567	NA	NA	NA	1	1	1	0	3	-3.03946	-7.67629	-3.31006	15.7423	2.85543	-15.4181	NA	NA	0.00237	1.6376e-14	0.000932772	7.76188e-56	0.00429787	1.23733e-53	NA	NA	0.120456	9.26268e-12	0.10688	8.52255e-52	0.221404	3.86184e-49	NA	NA
PGAP3	5e-10	9.75287e-08	-6.2191	Whole_Blood	1.86821e-57	1.67037e-53	-15.9763	Brain_Cerebellum	8.08962e-56	2.07434e-51	15.7396	NA	NA	NA	1	1	1	0	3	-3.03946	-7.67629	-3.31006	15.7423	3.37485	-15.398	NA	NA	0.00237	1.6376e-14	0.000932772	7.76188e-56	0.000738552	1.68858e-53	NA	NA	0.120456	9.26268e-12	0.10688	8.52255e-52	0.0879793	3.91407e-49	NA	NA
PGAP3	5e-10	9.75287e-08	-6.2191	Whole_Blood	1.86821e-57	1.67037e-53	-15.9763	Brain_Cortex	6.80206e-54	1.49149e-49	15.4567	NA	NA	NA	1	1	1	0	3	-3.03946	-7.67629	-3.31006	15.7423	2.85543	-15.4181	NA	NA	0.00237	1.6376e-14	0.000932772	7.76188e-56	0.00429787	1.23733e-53	NA	NA	0.120456	9.26268e-12	0.10688	8.52255e-52	0.227476	1.10032e-49	NA	NA
PGAP3	5e-10	9.75287e-08	-6.2191	Whole_Blood	1.86821e-57	1.67037e-53	-15.9763	Brain_Frontal_Cortex_BA9	8.08962e-56	1.5998e-51	15.7396	NA	NA	NA	1	1	1	0	3	-3.03946	-7.67629	-3.31006	15.7423	3.37485	-15.398	NA	NA	0.00237	1.6376e-14	0.000932772	7.76188e-56	0.000738552	1.68858e-53	NA	NA	0.120456	9.26268e-12	0.10688	8.52255e-52	0.0979463	2.10735e-49	NA	NA
PGAP3	5e-10	9.75287e-08	-6.2191	Whole_Blood	1.86821e-57	1.67037e-53	-15.9763	Brain_Hippocampus	6.80206e-54	1.13948e-49	15.4567	NA	NA	NA	1	1	1	0	3	-3.03946	-7.67629	-3.31006	15.7423	2.85543	-15.4181	NA	NA	0.00237	1.6376e-14	0.000932772	7.76188e-56	0.00429787	1.23733e-53	NA	NA	0.120456	9.26268e-12	0.10688	8.52255e-52	0.2523	2.6302e-49	NA	NA
PGAP3	5e-10	9.75287e-08	-6.2191	Whole_Blood	1.86821e-57	1.67037e-53	-15.9763	Brain_Hypothalamus	4.69935e-51	8.76992e-47	-15.0296	NA	NA	NA	1	1	1	0	3	-3.03946	-7.67629	-3.31006	15.7423	-2.63734	14.9007	NA	NA	0.00237	1.6376e-14	0.000932772	7.76188e-56	0.0083558	3.261e-50	NA	NA	0.120456	9.26268e-12	0.10688	8.52255e-52	0.338709	3.85972e-46	NA	NA
PGAP3	5e-10	9.75287e-08	-6.2191	Whole_Blood	1.86821e-57	1.67037e-53	-15.9763	Brain_Nucleus_accumbens_basal_ganglia	6.80206e-54	1.37572e-49	15.4567	NA	NA	NA	1	1	1	0	3	-3.03946	-7.67629	-3.31006	15.7423	2.85543	-15.4181	NA	NA	0.00237	1.6376e-14	0.000932772	7.76188e-56	0.00429787	1.23733e-53	NA	NA	0.120456	9.26268e-12	0.10688	8.52255e-52	0.230964	1.36321e-49	NA	NA
PGAP3	5e-10	9.75287e-08	-6.2191	Whole_Blood	1.86821e-57	1.67037e-53	-15.9763	Brain_Putamen_basal_ganglia	8.08962e-56	1.42207e-51	15.7396	NA	NA	NA	1	1	1	0	3	-3.03946	-7.67629	-3.31006	15.7423	3.37485	-15.398	NA	NA	0.00237	1.6376e-14	0.000932772	7.76188e-56	0.000738552	1.68858e-53	NA	NA	0.120456	9.26268e-12	0.10688	8.52255e-52	0.0944901	3.7554e-49	NA	NA
PGAP3	5e-10	9.75287e-08	-6.2191	Whole_Blood	1.86821e-57	1.67037e-53	-15.9763	Brain_Spinal_cord_cervical_c-1	2.07608e-53	3.66573e-49	-15.3846	NA	NA	NA	1	1	1	0	3	-3.03946	-7.67629	-3.31006	15.7423	-2.79441	15.2244	NA	NA	0.00237	1.6376e-14	0.000932772	7.76188e-56	0.00519949	2.43528e-52	NA	NA	0.120456	9.26268e-12	0.10688	8.52255e-52	0.257121	2.72605e-48	NA	NA
PGAP3	5e-10	9.75287e-08	-6.2191	Whole_Blood	1.86821e-57	1.67037e-53	-15.9763	Brain_Substantia_nigra	6.80206e-54	9.6943e-50	15.4567	NA	NA	NA	1	1	1	0	3	-3.03946	-7.67629	-3.31006	15.7423	2.85543	-15.4181	NA	NA	0.00237	1.6376e-14	0.000932772	7.76188e-56	0.00429787	1.23733e-53	NA	NA	0.120456	9.26268e-12	0.10688	8.52255e-52	0.248363	1.44883e-49	NA	NA
PGAP3	5e-10	9.75287e-08	-6.2191	Whole_Blood	1.86821e-57	1.67037e-53	-15.9763	Breast_Mammary_Tissue	5.21304e-55	4.88636e-51	15.6213	NA	NA	NA	1	1	1	0	3	-3.03946	-7.67629	-3.31006	15.7423	3.24532	-15.392	NA	NA	0.00237	1.6376e-14	0.000932772	7.76188e-56	0.00117317	1.85296e-53	NA	NA	0.120456	9.26268e-12	0.10688	8.52255e-52	0.114451	1.63283e-49	NA	NA
PGAP3	5e-10	9.75287e-08	-6.2191	Whole_Blood	1.86821e-57	1.67037e-53	-15.9763	Cells_Cultured_fibroblasts	5.21304e-55	3.06097e-51	15.6213	NA	NA	NA	1	1	1	0	3	-3.03946	-7.67629	-3.31006	15.7423	3.24532	-15.392	NA	NA	0.00237	1.6376e-14	0.000932772	7.76188e-56	0.00117317	1.85296e-53	NA	NA	0.120456	9.26268e-12	0.10688	8.52255e-52	0.121504	7.77212e-50	NA	NA
PGAP3	5e-10	9.75287e-08	-6.2191	Whole_Blood	1.86821e-57	1.67037e-53	-15.9763	Cells_EBV-transformed_lymphocytes	2.07608e-53	1.2034e-49	-15.3846	NA	NA	NA	1	1	1	0	3	-3.03946	-7.67629	-3.31006	15.7423	-2.79441	15.2244	NA	NA	0.00237	1.6376e-14	0.000932772	7.76188e-56	0.00519949	2.43528e-52	NA	NA	0.120456	9.26268e-12	0.10688	8.52255e-52	0.243914	1.41728e-48	NA	NA
PGAP3	5e-10	9.75287e-08	-6.2191	Whole_Blood	1.86821e-57	1.67037e-53	-15.9763	Colon_Sigmoid	8.08962e-56	5.27625e-52	15.7396	NA	NA	NA	1	1	1	0	3	-3.03946	-7.67629	-3.31006	15.7423	3.37485	-15.398	NA	NA	0.00237	1.6376e-14	0.000932772	7.76188e-56	0.000738552	1.68858e-53	NA	NA	0.120456	9.26268e-12	0.10688	8.52255e-52	0.0956569	1.10484e-49	NA	NA
PGAP3	5e-10	9.75287e-08	-6.2191	Whole_Blood	1.86821e-57	1.67037e-53	-15.9763	Colon_Transverse	8.08962e-56	6.98108e-52	15.7396	NA	NA	NA	1	1	1	0	3	-3.03946	-7.67629	-3.31006	15.7423	3.20849	-15.4415	NA	NA	0.00237	1.6376e-14	0.000932772	7.76188e-56	0.00133435	8.60333e-54	NA	NA	0.120456	9.26268e-12	0.10688	8.52255e-52	0.114977	9.31225e-50	NA	NA
PGAP3	5e-10	9.75287e-08	-6.2191	Whole_Blood	1.86821e-57	1.67037e-53	-15.9763	Esophagus_Gastroesophageal_Junction	6.80206e-54	5.84342e-50	15.4567	NA	NA	NA	1	1	1	0	3	-3.03946	-7.67629	-3.31006	15.7423	2.85543	-15.4181	NA	NA	0.00237	1.6376e-14	0.000932772	7.76188e-56	0.00429787	1.23733e-53	NA	NA	0.120456	9.26268e-12	0.10688	8.52255e-52	0.222904	8.59111e-50	NA	NA
PGAP3	5e-10	9.75287e-08	-6.2191	Whole_Blood	1.86821e-57	1.67037e-53	-15.9763	Esophagus_Mucosa	6.14378e-51	7.13937e-47	-15.0118	NA	NA	NA	1	1	1	0	3	-3.03946	-7.67629	-3.31006	15.7423	-2.82658	14.8682	NA	NA	0.00237	1.6376e-14	0.000932772	7.76188e-56	0.00470485	5.30248e-50	NA	NA	0.120456	9.26268e-12	0.10688	8.52255e-52	0.22112	2.21742e-46	NA	NA
PGAP3	5e-10	9.75287e-08	-6.2191	Whole_Blood	1.86821e-57	1.67037e-53	-15.9763	Esophagus_Muscularis	8.08962e-56	2.06439e-51	15.7396	NA	NA	NA	1	1	1	0	3	-3.03946	-7.67629	-3.31006	15.7423	3.37485	-15.398	NA	NA	0.00237	1.6376e-14	0.000932772	7.76188e-56	0.000738552	1.68858e-53	NA	NA	0.120456	9.26268e-12	0.10688	8.52255e-52	0.0945609	1.79704e-49	NA	NA
PGAP3	5e-10	9.75287e-08	-6.2191	Whole_Blood	1.86821e-57	1.67037e-53	-15.9763	Heart_Atrial_Appendage	8.08962e-56	3.68078e-52	15.7396	NA	NA	NA	1	1	1	0	3	-3.03946	-7.67629	-3.31006	15.7423	3.37485	-15.398	NA	NA	0.00237	1.6376e-14	0.000932772	7.76188e-56	0.000738552	1.68858e-53	NA	NA	0.120456	9.26268e-12	0.10688	8.52255e-52	0.0937444	9.67692e-50	NA	NA
PGAP3	5e-10	9.75287e-08	-6.2191	Whole_Blood	1.86821e-57	1.67037e-53	-15.9763	Heart_Left_Ventricle	5.21304e-55	4.7629e-51	15.6213	NA	NA	NA	1	1	1	0	3	-3.03946	-7.67629	-3.31006	15.7423	3.24532	-15.392	NA	NA	0.00237	1.6376e-14	0.000932772	7.76188e-56	0.00117317	1.85296e-53	NA	NA	0.120456	9.26268e-12	0.10688	8.52255e-52	0.113632	8.52882e-50	NA	NA
PGAP3	5e-10	9.75287e-08	-6.2191	Whole_Blood	1.86821e-57	1.67037e-53	-15.9763	Kidney_Cortex	5.21304e-55	7.55109e-51	15.6213	NA	NA	NA	1	1	1	0	3	-3.03946	-7.67629	-3.31006	15.7423	3.24532	-15.392	NA	NA	0.00237	1.6376e-14	0.000932772	7.76188e-56	0.00117317	1.85296e-53	NA	NA	0.120456	9.26268e-12	0.10688	8.52255e-52	0.10431	1.14414e-49	NA	NA
PGAP3	5e-10	9.75287e-08	-6.2191	Whole_Blood	1.86821e-57	1.67037e-53	-15.9763	Liver	1.02658e-51	1.69673e-47	15.13	NA	NA	NA	1	1	1	0	3	-3.03946	-7.67629	-3.31006	15.7423	3.0048	-14.8899	NA	NA	0.00237	1.6376e-14	0.000932772	7.76188e-56	0.00265757	3.83434e-50	NA	NA	0.120456	9.26268e-12	0.10688	8.52255e-52	0.165971	1.98398e-46	NA	NA
PGAP3	5e-10	9.75287e-08	-6.2191	Whole_Blood	1.86821e-57	1.67037e-53	-15.9763	Lung	1.283e-52	7.24358e-49	-15.2663	NA	NA	NA	1	1	1	0	3	-3.03946	-7.67629	-3.31006	15.7423	-3.16699	15.0473	NA	NA	0.00237	1.6376e-14	0.000932772	7.76188e-56	0.00154026	3.59654e-51	NA	NA	0.120456	9.26268e-12	0.10688	8.52255e-52	0.122297	1.58527e-47	NA	NA
PGAP3	5e-10	9.75287e-08	-6.2191	Whole_Blood	1.86821e-57	1.67037e-53	-15.9763	Muscle_Skeletal	1.283e-52	1.30796e-48	-15.2663	NA	NA	NA	1	1	1	0	3	-3.03946	-7.67629	-3.31006	15.7423	-3.16699	15.0473	NA	NA	0.00237	1.6376e-14	0.000932772	7.76188e-56	0.00154026	3.59654e-51	NA	NA	0.120456	9.26268e-12	0.10688	8.52255e-52	0.12058	2.27967e-47	NA	NA
PGAP3	5e-10	9.75287e-08	-6.2191	Whole_Blood	1.86821e-57	1.67037e-53	-15.9763	Nerve_Tibial	5.21304e-55	5.08081e-51	15.6213	NA	NA	NA	1	1	1	0	3	-3.03946	-7.67629	-3.31006	15.7423	3.24532	-15.392	NA	NA	0.00237	1.6376e-14	0.000932772	7.76188e-56	0.00117317	1.85296e-53	NA	NA	0.120456	9.26268e-12	0.10688	8.52255e-52	0.117872	1.12175e-49	NA	NA
PGAP3	5e-10	9.75287e-08	-6.2191	Whole_Blood	1.86821e-57	1.67037e-53	-15.9763	Ovary	5.21304e-55	1.31499e-50	15.6213	NA	NA	NA	1	1	1	0	3	-3.03946	-7.67629	-3.31006	15.7423	3.24532	-15.392	NA	NA	0.00237	1.6376e-14	0.000932772	7.76188e-56	0.00117317	1.85296e-53	NA	NA	0.120456	9.26268e-12	0.10688	8.52255e-52	0.11277	1.96433e-49	NA	NA
PGAP3	5e-10	9.75287e-08	-6.2191	Whole_Blood	1.86821e-57	1.67037e-53	-15.9763	Pancreas	6.80206e-54	1.29906e-49	15.4567	NA	NA	NA	1	1	1	0	3	-3.03946	-7.67629	-3.31006	15.7423	2.85543	-15.4181	NA	NA	0.00237	1.6376e-14	0.000932772	7.76188e-56	0.00429787	1.23733e-53	NA	NA	0.120456	9.26268e-12	0.10688	8.52255e-52	0.217381	1.27698e-49	NA	NA
PGAP3	5e-10	9.75287e-08	-6.2191	Whole_Blood	1.86821e-57	1.67037e-53	-15.9763	Pituitary	5.21304e-55	1.38438e-50	15.6213	NA	NA	NA	1	1	1	0	3	-3.03946	-7.67629	-3.31006	15.7423	3.24532	-15.392	NA	NA	0.00237	1.6376e-14	0.000932772	7.76188e-56	0.00117317	1.85296e-53	NA	NA	0.120456	9.26268e-12	0.10688	8.52255e-52	0.12026	1.5507e-49	NA	NA
PGAP3	5e-10	9.75287e-08	-6.2191	Whole_Blood	1.86821e-57	1.67037e-53	-15.9763	Prostate	2.07608e-53	2.69164e-49	-15.3846	NA	NA	NA	1	1	1	0	3	-3.03946	-7.67629	-3.31006	15.7423	-2.79441	15.2244	NA	NA	0.00237	1.6376e-14	0.000932772	7.76188e-56	0.00519949	2.43528e-52	NA	NA	0.120456	9.26268e-12	0.10688	8.52255e-52	0.244934	1.99181e-48	NA	NA
PGAP3	5e-10	9.75287e-08	-6.2191	Whole_Blood	1.86821e-57	1.67037e-53	-15.9763	Skin_Not_Sun_Exposed_Suprapubic	5.21304e-55	3.49118e-51	15.6213	NA	NA	NA	1	1	1	0	3	-3.03946	-7.67629	-3.31006	15.7423	3.24532	-15.392	NA	NA	0.00237	1.6376e-14	0.000932772	7.76188e-56	0.00117317	1.85296e-53	NA	NA	0.120456	9.26268e-12	0.10688	8.52255e-52	0.105807	8.85028e-50	NA	NA
PGAP3	5e-10	9.75287e-08	-6.2191	Whole_Blood	1.86821e-57	1.67037e-53	-15.9763	Skin_Sun_Exposed_Lower_leg	1.283e-52	4.95367e-49	-15.2663	NA	NA	NA	1	1	1	0	3	-3.03946	-7.67629	-3.31006	15.7423	-3.16699	15.0473	NA	NA	0.00237	1.6376e-14	0.000932772	7.76188e-56	0.00154026	3.59654e-51	NA	NA	0.120456	9.26268e-12	0.10688	8.52255e-52	0.116538	1.51684e-47	NA	NA
PGAP3	5e-10	9.75287e-08	-6.2191	Whole_Blood	1.86821e-57	1.67037e-53	-15.9763	Small_Intestine_Terminal_Ileum	5.21304e-55	6.28823e-51	15.6213	NA	NA	NA	1	1	1	0	3	-3.03946	-7.67629	-3.31006	15.7423	3.24532	-15.392	NA	NA	0.00237	1.6376e-14	0.000932772	7.76188e-56	0.00117317	1.85296e-53	NA	NA	0.120456	9.26268e-12	0.10688	8.52255e-52	0.105738	1.88977e-49	NA	NA
PGAP3	5e-10	9.75287e-08	-6.2191	Whole_Blood	1.86821e-57	1.67037e-53	-15.9763	Spleen	8.08962e-56	1.01015e-51	15.7396	NA	NA	NA	1	1	1	0	3	-3.03946	-7.67629	-3.31006	15.7423	3.20849	-15.4415	NA	NA	0.00237	1.6376e-14	0.000932772	7.76188e-56	0.00133435	8.60333e-54	NA	NA	0.120456	9.26268e-12	0.10688	8.52255e-52	0.115752	1.24628e-49	NA	NA
PGAP3	5e-10	9.75287e-08	-6.2191	Whole_Blood	1.86821e-57	1.67037e-53	-15.9763	Stomach	8.08962e-56	6.07396e-52	15.7396	NA	NA	NA	1	1	1	0	3	-3.03946	-7.67629	-3.31006	15.7423	3.37485	-15.398	NA	NA	0.00237	1.6376e-14	0.000932772	7.76188e-56	0.000738552	1.68858e-53	NA	NA	0.120456	9.26268e-12	0.10688	8.52255e-52	0.0805525	1.19893e-49	NA	NA
PGAP3	5e-10	9.75287e-08	-6.2191	Whole_Blood	1.86821e-57	1.67037e-53	-15.9763	Testis	6.80206e-54	2.96509e-49	15.4567	NA	NA	NA	1	1	1	0	3	-3.03946	-7.67629	-3.31006	15.7423	2.85543	-15.4181	NA	NA	0.00237	1.6376e-14	0.000932772	7.76188e-56	0.00429787	1.23733e-53	NA	NA	0.120456	9.26268e-12	0.10688	8.52255e-52	0.262561	4.35063e-49	NA	NA
PGAP3	5e-10	9.75287e-08	-6.2191	Whole_Blood	1.86821e-57	1.67037e-53	-15.9763	Thyroid	6.80206e-54	4.9167e-50	15.4567	NA	NA	NA	1	1	1	0	3	-3.03946	-7.67629	-3.31006	15.7423	2.85543	-15.4181	NA	NA	0.00237	1.6376e-14	0.000932772	7.76188e-56	0.00429787	1.23733e-53	NA	NA	0.120456	9.26268e-12	0.10688	8.52255e-52	0.212019	1.1174e-49	NA	NA
PGAP3	5e-10	9.75287e-08	-6.2191	Whole_Blood	1.86821e-57	1.67037e-53	-15.9763	Uterus	6.14378e-51	7.42045e-47	-15.0118	NA	NA	NA	1	1	1	0	3	-3.03946	-7.67629	-3.31006	15.7423	-2.82658	14.8682	NA	NA	0.00237	1.6376e-14	0.000932772	7.76188e-56	0.00470485	5.30248e-50	NA	NA	0.120456	9.26268e-12	0.10688	8.52255e-52	0.232944	2.6888e-46	NA	NA
PGAP3	5e-10	9.75287e-08	-6.2191	Whole_Blood	1.86821e-57	1.67037e-53	-15.9763	Vagina	5.21304e-55	1.17361e-50	15.6213	NA	NA	NA	1	1	1	0	3	-3.03946	-7.67629	-3.31006	15.7423	3.24532	-15.392	NA	NA	0.00237	1.6376e-14	0.000932772	7.76188e-56	0.00117317	1.85296e-53	NA	NA	0.120456	9.26268e-12	0.10688	8.52255e-52	0.111416	1.76106e-49	NA	NA
PGAP3	5e-10	9.75287e-08	-6.2191	Whole_Blood	1.86821e-57	1.67037e-53	-15.9763	Whole_Blood	8.08962e-56	1.23893e-51	15.7396	NA	NA	NA	1	1	1	0	3	-3.03946	-7.67629	-3.31006	15.7423	3.37485	-15.398	NA	NA	0.00237	1.6376e-14	0.000932772	7.76188e-56	0.000738552	1.68858e-53	NA	NA	0.120456	9.26268e-12	0.10688	8.52255e-52	0.0946278	1.62585e-49	NA	NA
PGAP3	5e-10	9.75287e-08	-6.2191	Whole_Blood	1.86821e-57	1.67037e-53	-15.9763	smultixcan	1.01275e-55	9.02636e-52	15.4014	NA	NA	NA	1	1	1	0	3	-3.03946	-7.67629	-3.31006	15.7423	2.68898	-13.8438	NA	NA	0.00237	1.6376e-14	0.000932772	7.76188e-56	0.00678714	3.97051e-44	NA	NA	0.120456	9.26268e-12	0.10688	8.52255e-52	0.269111	9.99655e-41	NA	NA
PGAP3	5e-10	9.75287e-08	-6.2191	smultixcan	2.82114e-64	1.97884e-60	-13.641	Adipose_Subcutaneous	6.14378e-51	4.22231e-47	-15.0118	NA	NA	NA	1	1	1	0	3	-3.03946	-7.67629	-2.77874	13.2323	-2.82658	14.8682	NA	NA	0.00237	1.6376e-14	0.00445322	1.61313e-61	0.00470485	5.30248e-50	NA	NA	0.120456	9.26268e-12	0.167922	5.86265e-58	0.226242	2.26999e-46	NA	NA
PGAP3	5e-10	9.75287e-08	-6.2191	smultixcan	2.82114e-64	1.97884e-60	-13.641	Adipose_Visceral_Omentum	5.21304e-55	3.44739e-51	15.6213	NA	NA	NA	1	1	1	0	3	-3.03946	-7.67629	-2.77874	13.2323	3.24532	-15.392	NA	NA	0.00237	1.6376e-14	0.00445322	1.61313e-61	0.00117317	1.85296e-53	NA	NA	0.120456	9.26268e-12	0.167922	5.86265e-58	0.114654	1.02129e-49	NA	NA
PGAP3	5e-10	9.75287e-08	-6.2191	smultixcan	2.82114e-64	1.97884e-60	-13.641	Adrenal_Gland	8.08962e-56	9.24603e-52	15.7396	NA	NA	NA	1	1	1	0	3	-3.03946	-7.67629	-2.77874	13.2323	3.37485	-15.398	NA	NA	0.00237	1.6376e-14	0.00445322	1.61313e-61	0.000738552	1.68858e-53	NA	NA	0.120456	9.26268e-12	0.167922	5.86265e-58	0.0992586	1.6158e-49	NA	NA
PGAP3	5e-10	9.75287e-08	-6.2191	smultixcan	2.82114e-64	1.97884e-60	-13.641	Artery_Aorta	6.80206e-54	8.66072e-50	15.4567	NA	NA	NA	1	1	1	0	3	-3.03946	-7.67629	-2.77874	13.2323	2.85543	-15.4181	NA	NA	0.00237	1.6376e-14	0.00445322	1.61313e-61	0.00429787	1.23733e-53	NA	NA	0.120456	9.26268e-12	0.167922	5.86265e-58	0.218436	1.27503e-49	NA	NA
PGAP3	5e-10	9.75287e-08	-6.2191	smultixcan	2.82114e-64	1.97884e-60	-13.641	Artery_Coronary	8.08962e-56	2.04214e-51	15.7396	NA	NA	NA	1	1	1	0	3	-3.03946	-7.67629	-2.77874	13.2323	3.37485	-15.398	NA	NA	0.00237	1.6376e-14	0.00445322	1.61313e-61	0.000738552	1.68858e-53	NA	NA	0.120456	9.26268e-12	0.167922	5.86265e-58	0.0900445	1.34027e-49	NA	NA
PGAP3	5e-10	9.75287e-08	-6.2191	smultixcan	2.82114e-64	1.97884e-60	-13.641	Artery_Tibial	2.07608e-53	2.28892e-49	-15.3846	NA	NA	NA	1	1	1	0	3	-3.03946	-7.67629	-2.77874	13.2323	-2.97206	15.5278	NA	NA	0.00237	1.6376e-14	0.00445322	1.61313e-61	0.00295806	2.24971e-54	NA	NA	0.120456	9.26268e-12	0.167922	5.86265e-58	0.178742	7.29422e-50	NA	NA
PGAP3	5e-10	9.75287e-08	-6.2191	smultixcan	2.82114e-64	1.97884e-60	-13.641	Brain_Anterior_cingulate_cortex_BA24	2.07608e-53	3.70227e-49	15.3846	NA	NA	NA	1	1	1	0	3	-3.03946	-7.67629	-2.77874	13.2323	2.79441	-15.2244	NA	NA	0.00237	1.6376e-14	0.00445322	1.61313e-61	0.00519949	2.43528e-52	NA	NA	0.120456	9.26268e-12	0.167922	5.86265e-58	0.260607	5.50909e-48	NA	NA
PGAP3	5e-10	9.75287e-08	-6.2191	smultixcan	2.82114e-64	1.97884e-60	-13.641	Brain_Caudate_basal_ganglia	5.23574e-54	1.04076e-49	15.4735	NA	NA	NA	1	1	1	0	3	-3.03946	-7.67629	-2.77874	13.2323	2.95898	-15.338	NA	NA	0.00237	1.6376e-14	0.00445322	1.61313e-61	0.00308655	4.26322e-53	NA	NA	0.120456	9.26268e-12	0.167922	5.86265e-58	0.195027	5.35589e-49	NA	NA
PGAP3	5e-10	9.75287e-08	-6.2191	smultixcan	2.82114e-64	1.97884e-60	-13.641	Brain_Cerebellar_Hemisphere	6.80206e-54	1.68535e-49	15.4567	NA	NA	NA	1	1	1	0	3	-3.03946	-7.67629	-2.77874	13.2323	2.85543	-15.4181	NA	NA	0.00237	1.6376e-14	0.00445322	1.61313e-61	0.00429787	1.23733e-53	NA	NA	0.120456	9.26268e-12	0.167922	5.86265e-58	0.221404	3.86184e-49	NA	NA
PGAP3	5e-10	9.75287e-08	-6.2191	smultixcan	2.82114e-64	1.97884e-60	-13.641	Brain_Cerebellum	8.08962e-56	2.07434e-51	15.7396	NA	NA	NA	1	1	1	0	3	-3.03946	-7.67629	-2.77874	13.2323	3.37485	-15.398	NA	NA	0.00237	1.6376e-14	0.00445322	1.61313e-61	0.000738552	1.68858e-53	NA	NA	0.120456	9.26268e-12	0.167922	5.86265e-58	0.0879793	3.91407e-49	NA	NA
PGAP3	5e-10	9.75287e-08	-6.2191	smultixcan	2.82114e-64	1.97884e-60	-13.641	Brain_Cortex	6.80206e-54	1.49149e-49	15.4567	NA	NA	NA	1	1	1	0	3	-3.03946	-7.67629	-2.77874	13.2323	2.85543	-15.4181	NA	NA	0.00237	1.6376e-14	0.00445322	1.61313e-61	0.00429787	1.23733e-53	NA	NA	0.120456	9.26268e-12	0.167922	5.86265e-58	0.227476	1.10032e-49	NA	NA
PGAP3	5e-10	9.75287e-08	-6.2191	smultixcan	2.82114e-64	1.97884e-60	-13.641	Brain_Frontal_Cortex_BA9	8.08962e-56	1.5998e-51	15.7396	NA	NA	NA	1	1	1	0	3	-3.03946	-7.67629	-2.77874	13.2323	3.37485	-15.398	NA	NA	0.00237	1.6376e-14	0.00445322	1.61313e-61	0.000738552	1.68858e-53	NA	NA	0.120456	9.26268e-12	0.167922	5.86265e-58	0.0979463	2.10735e-49	NA	NA
PGAP3	5e-10	9.75287e-08	-6.2191	smultixcan	2.82114e-64	1.97884e-60	-13.641	Brain_Hippocampus	6.80206e-54	1.13948e-49	15.4567	NA	NA	NA	1	1	1	0	3	-3.03946	-7.67629	-2.77874	13.2323	2.85543	-15.4181	NA	NA	0.00237	1.6376e-14	0.00445322	1.61313e-61	0.00429787	1.23733e-53	NA	NA	0.120456	9.26268e-12	0.167922	5.86265e-58	0.2523	2.6302e-49	NA	NA
PGAP3	5e-10	9.75287e-08	-6.2191	smultixcan	2.82114e-64	1.97884e-60	-13.641	Brain_Hypothalamus	4.69935e-51	8.76992e-47	-15.0296	NA	NA	NA	1	1	1	0	3	-3.03946	-7.67629	-2.77874	13.2323	-2.63734	14.9007	NA	NA	0.00237	1.6376e-14	0.00445322	1.61313e-61	0.0083558	3.261e-50	NA	NA	0.120456	9.26268e-12	0.167922	5.86265e-58	0.338709	3.85972e-46	NA	NA
PGAP3	5e-10	9.75287e-08	-6.2191	smultixcan	2.82114e-64	1.97884e-60	-13.641	Brain_Nucleus_accumbens_basal_ganglia	6.80206e-54	1.37572e-49	15.4567	NA	NA	NA	1	1	1	0	3	-3.03946	-7.67629	-2.77874	13.2323	2.85543	-15.4181	NA	NA	0.00237	1.6376e-14	0.00445322	1.61313e-61	0.00429787	1.23733e-53	NA	NA	0.120456	9.26268e-12	0.167922	5.86265e-58	0.230964	1.36321e-49	NA	NA
PGAP3	5e-10	9.75287e-08	-6.2191	smultixcan	2.82114e-64	1.97884e-60	-13.641	Brain_Putamen_basal_ganglia	8.08962e-56	1.42207e-51	15.7396	NA	NA	NA	1	1	1	0	3	-3.03946	-7.67629	-2.77874	13.2323	3.37485	-15.398	NA	NA	0.00237	1.6376e-14	0.00445322	1.61313e-61	0.000738552	1.68858e-53	NA	NA	0.120456	9.26268e-12	0.167922	5.86265e-58	0.0944901	3.7554e-49	NA	NA
PGAP3	5e-10	9.75287e-08	-6.2191	smultixcan	2.82114e-64	1.97884e-60	-13.641	Brain_Spinal_cord_cervical_c-1	2.07608e-53	3.66573e-49	-15.3846	NA	NA	NA	1	1	1	0	3	-3.03946	-7.67629	-2.77874	13.2323	-2.79441	15.2244	NA	NA	0.00237	1.6376e-14	0.00445322	1.61313e-61	0.00519949	2.43528e-52	NA	NA	0.120456	9.26268e-12	0.167922	5.86265e-58	0.257121	2.72605e-48	NA	NA
PGAP3	5e-10	9.75287e-08	-6.2191	smultixcan	2.82114e-64	1.97884e-60	-13.641	Brain_Substantia_nigra	6.80206e-54	9.6943e-50	15.4567	NA	NA	NA	1	1	1	0	3	-3.03946	-7.67629	-2.77874	13.2323	2.85543	-15.4181	NA	NA	0.00237	1.6376e-14	0.00445322	1.61313e-61	0.00429787	1.23733e-53	NA	NA	0.120456	9.26268e-12	0.167922	5.86265e-58	0.248363	1.44883e-49	NA	NA
PGAP3	5e-10	9.75287e-08	-6.2191	smultixcan	2.82114e-64	1.97884e-60	-13.641	Breast_Mammary_Tissue	5.21304e-55	4.88636e-51	15.6213	NA	NA	NA	1	1	1	0	3	-3.03946	-7.67629	-2.77874	13.2323	3.24532	-15.392	NA	NA	0.00237	1.6376e-14	0.00445322	1.61313e-61	0.00117317	1.85296e-53	NA	NA	0.120456	9.26268e-12	0.167922	5.86265e-58	0.114451	1.63283e-49	NA	NA
PGAP3	5e-10	9.75287e-08	-6.2191	smultixcan	2.82114e-64	1.97884e-60	-13.641	Cells_Cultured_fibroblasts	5.21304e-55	3.06097e-51	15.6213	NA	NA	NA	1	1	1	0	3	-3.03946	-7.67629	-2.77874	13.2323	3.24532	-15.392	NA	NA	0.00237	1.6376e-14	0.00445322	1.61313e-61	0.00117317	1.85296e-53	NA	NA	0.120456	9.26268e-12	0.167922	5.86265e-58	0.121504	7.77212e-50	NA	NA
PGAP3	5e-10	9.75287e-08	-6.2191	smultixcan	2.82114e-64	1.97884e-60	-13.641	Cells_EBV-transformed_lymphocytes	2.07608e-53	1.2034e-49	-15.3846	NA	NA	NA	1	1	1	0	3	-3.03946	-7.67629	-2.77874	13.2323	-2.79441	15.2244	NA	NA	0.00237	1.6376e-14	0.00445322	1.61313e-61	0.00519949	2.43528e-52	NA	NA	0.120456	9.26268e-12	0.167922	5.86265e-58	0.243914	1.41728e-48	NA	NA
PGAP3	5e-10	9.75287e-08	-6.2191	smultixcan	2.82114e-64	1.97884e-60	-13.641	Colon_Sigmoid	8.08962e-56	5.27625e-52	15.7396	NA	NA	NA	1	1	1	0	3	-3.03946	-7.67629	-2.77874	13.2323	3.37485	-15.398	NA	NA	0.00237	1.6376e-14	0.00445322	1.61313e-61	0.000738552	1.68858e-53	NA	NA	0.120456	9.26268e-12	0.167922	5.86265e-58	0.0956569	1.10484e-49	NA	NA
PGAP3	5e-10	9.75287e-08	-6.2191	smultixcan	2.82114e-64	1.97884e-60	-13.641	Colon_Transverse	8.08962e-56	6.98108e-52	15.7396	NA	NA	NA	1	1	1	0	3	-3.03946	-7.67629	-2.77874	13.2323	3.20849	-15.4415	NA	NA	0.00237	1.6376e-14	0.00445322	1.61313e-61	0.00133435	8.60333e-54	NA	NA	0.120456	9.26268e-12	0.167922	5.86265e-58	0.114977	9.31225e-50	NA	NA
PGAP3	5e-10	9.75287e-08	-6.2191	smultixcan	2.82114e-64	1.97884e-60	-13.641	Esophagus_Gastroesophageal_Junction	6.80206e-54	5.84342e-50	15.4567	NA	NA	NA	1	1	1	0	3	-3.03946	-7.67629	-2.77874	13.2323	2.85543	-15.4181	NA	NA	0.00237	1.6376e-14	0.00445322	1.61313e-61	0.00429787	1.23733e-53	NA	NA	0.120456	9.26268e-12	0.167922	5.86265e-58	0.222904	8.59111e-50	NA	NA
PGAP3	5e-10	9.75287e-08	-6.2191	smultixcan	2.82114e-64	1.97884e-60	-13.641	Esophagus_Mucosa	6.14378e-51	7.13937e-47	-15.0118	NA	NA	NA	1	1	1	0	3	-3.03946	-7.67629	-2.77874	13.2323	-2.82658	14.8682	NA	NA	0.00237	1.6376e-14	0.00445322	1.61313e-61	0.00470485	5.30248e-50	NA	NA	0.120456	9.26268e-12	0.167922	5.86265e-58	0.22112	2.21742e-46	NA	NA
PGAP3	5e-10	9.75287e-08	-6.2191	smultixcan	2.82114e-64	1.97884e-60	-13.641	Esophagus_Muscularis	8.08962e-56	2.06439e-51	15.7396	NA	NA	NA	1	1	1	0	3	-3.03946	-7.67629	-2.77874	13.2323	3.37485	-15.398	NA	NA	0.00237	1.6376e-14	0.00445322	1.61313e-61	0.000738552	1.68858e-53	NA	NA	0.120456	9.26268e-12	0.167922	5.86265e-58	0.0945609	1.79704e-49	NA	NA
PGAP3	5e-10	9.75287e-08	-6.2191	smultixcan	2.82114e-64	1.97884e-60	-13.641	Heart_Atrial_Appendage	8.08962e-56	3.68078e-52	15.7396	NA	NA	NA	1	1	1	0	3	-3.03946	-7.67629	-2.77874	13.2323	3.37485	-15.398	NA	NA	0.00237	1.6376e-14	0.00445322	1.61313e-61	0.000738552	1.68858e-53	NA	NA	0.120456	9.26268e-12	0.167922	5.86265e-58	0.0937444	9.67692e-50	NA	NA
PGAP3	5e-10	9.75287e-08	-6.2191	smultixcan	2.82114e-64	1.97884e-60	-13.641	Heart_Left_Ventricle	5.21304e-55	4.7629e-51	15.6213	NA	NA	NA	1	1	1	0	3	-3.03946	-7.67629	-2.77874	13.2323	3.24532	-15.392	NA	NA	0.00237	1.6376e-14	0.00445322	1.61313e-61	0.00117317	1.85296e-53	NA	NA	0.120456	9.26268e-12	0.167922	5.86265e-58	0.113632	8.52882e-50	NA	NA
PGAP3	5e-10	9.75287e-08	-6.2191	smultixcan	2.82114e-64	1.97884e-60	-13.641	Kidney_Cortex	5.21304e-55	7.55109e-51	15.6213	NA	NA	NA	1	1	1	0	3	-3.03946	-7.67629	-2.77874	13.2323	3.24532	-15.392	NA	NA	0.00237	1.6376e-14	0.00445322	1.61313e-61	0.00117317	1.85296e-53	NA	NA	0.120456	9.26268e-12	0.167922	5.86265e-58	0.10431	1.14414e-49	NA	NA
PGAP3	5e-10	9.75287e-08	-6.2191	smultixcan	2.82114e-64	1.97884e-60	-13.641	Liver	1.02658e-51	1.69673e-47	15.13	NA	NA	NA	1	1	1	0	3	-3.03946	-7.67629	-2.77874	13.2323	3.0048	-14.8899	NA	NA	0.00237	1.6376e-14	0.00445322	1.61313e-61	0.00265757	3.83434e-50	NA	NA	0.120456	9.26268e-12	0.167922	5.86265e-58	0.165971	1.98398e-46	NA	NA
PGAP3	5e-10	9.75287e-08	-6.2191	smultixcan	2.82114e-64	1.97884e-60	-13.641	Lung	1.283e-52	7.24358e-49	-15.2663	NA	NA	NA	1	1	1	0	3	-3.03946	-7.67629	-2.77874	13.2323	-3.16699	15.0473	NA	NA	0.00237	1.6376e-14	0.00445322	1.61313e-61	0.00154026	3.59654e-51	NA	NA	0.120456	9.26268e-12	0.167922	5.86265e-58	0.122297	1.58527e-47	NA	NA
PGAP3	5e-10	9.75287e-08	-6.2191	smultixcan	2.82114e-64	1.97884e-60	-13.641	Muscle_Skeletal	1.283e-52	1.30796e-48	-15.2663	NA	NA	NA	1	1	1	0	3	-3.03946	-7.67629	-2.77874	13.2323	-3.16699	15.0473	NA	NA	0.00237	1.6376e-14	0.00445322	1.61313e-61	0.00154026	3.59654e-51	NA	NA	0.120456	9.26268e-12	0.167922	5.86265e-58	0.12058	2.27967e-47	NA	NA
PGAP3	5e-10	9.75287e-08	-6.2191	smultixcan	2.82114e-64	1.97884e-60	-13.641	Nerve_Tibial	5.21304e-55	5.08081e-51	15.6213	NA	NA	NA	1	1	1	0	3	-3.03946	-7.67629	-2.77874	13.2323	3.24532	-15.392	NA	NA	0.00237	1.6376e-14	0.00445322	1.61313e-61	0.00117317	1.85296e-53	NA	NA	0.120456	9.26268e-12	0.167922	5.86265e-58	0.117872	1.12175e-49	NA	NA
PGAP3	5e-10	9.75287e-08	-6.2191	smultixcan	2.82114e-64	1.97884e-60	-13.641	Ovary	5.21304e-55	1.31499e-50	15.6213	NA	NA	NA	1	1	1	0	3	-3.03946	-7.67629	-2.77874	13.2323	3.24532	-15.392	NA	NA	0.00237	1.6376e-14	0.00445322	1.61313e-61	0.00117317	1.85296e-53	NA	NA	0.120456	9.26268e-12	0.167922	5.86265e-58	0.11277	1.96433e-49	NA	NA
PGAP3	5e-10	9.75287e-08	-6.2191	smultixcan	2.82114e-64	1.97884e-60	-13.641	Pancreas	6.80206e-54	1.29906e-49	15.4567	NA	NA	NA	1	1	1	0	3	-3.03946	-7.67629	-2.77874	13.2323	2.85543	-15.4181	NA	NA	0.00237	1.6376e-14	0.00445322	1.61313e-61	0.00429787	1.23733e-53	NA	NA	0.120456	9.26268e-12	0.167922	5.86265e-58	0.217381	1.27698e-49	NA	NA
PGAP3	5e-10	9.75287e-08	-6.2191	smultixcan	2.82114e-64	1.97884e-60	-13.641	Pituitary	5.21304e-55	1.38438e-50	15.6213	NA	NA	NA	1	1	1	0	3	-3.03946	-7.67629	-2.77874	13.2323	3.24532	-15.392	NA	NA	0.00237	1.6376e-14	0.00445322	1.61313e-61	0.00117317	1.85296e-53	NA	NA	0.120456	9.26268e-12	0.167922	5.86265e-58	0.12026	1.5507e-49	NA	NA
PGAP3	5e-10	9.75287e-08	-6.2191	smultixcan	2.82114e-64	1.97884e-60	-13.641	Prostate	2.07608e-53	2.69164e-49	-15.3846	NA	NA	NA	1	1	1	0	3	-3.03946	-7.67629	-2.77874	13.2323	-2.79441	15.2244	NA	NA	0.00237	1.6376e-14	0.00445322	1.61313e-61	0.00519949	2.43528e-52	NA	NA	0.120456	9.26268e-12	0.167922	5.86265e-58	0.244934	1.99181e-48	NA	NA
PGAP3	5e-10	9.75287e-08	-6.2191	smultixcan	2.82114e-64	1.97884e-60	-13.641	Skin_Not_Sun_Exposed_Suprapubic	5.21304e-55	3.49118e-51	15.6213	NA	NA	NA	1	1	1	0	3	-3.03946	-7.67629	-2.77874	13.2323	3.24532	-15.392	NA	NA	0.00237	1.6376e-14	0.00445322	1.61313e-61	0.00117317	1.85296e-53	NA	NA	0.120456	9.26268e-12	0.167922	5.86265e-58	0.105807	8.85028e-50	NA	NA
PGAP3	5e-10	9.75287e-08	-6.2191	smultixcan	2.82114e-64	1.97884e-60	-13.641	Skin_Sun_Exposed_Lower_leg	1.283e-52	4.95367e-49	-15.2663	NA	NA	NA	1	1	1	0	3	-3.03946	-7.67629	-2.77874	13.2323	-3.16699	15.0473	NA	NA	0.00237	1.6376e-14	0.00445322	1.61313e-61	0.00154026	3.59654e-51	NA	NA	0.120456	9.26268e-12	0.167922	5.86265e-58	0.116538	1.51684e-47	NA	NA
PGAP3	5e-10	9.75287e-08	-6.2191	smultixcan	2.82114e-64	1.97884e-60	-13.641	Small_Intestine_Terminal_Ileum	5.21304e-55	6.28823e-51	15.6213	NA	NA	NA	1	1	1	0	3	-3.03946	-7.67629	-2.77874	13.2323	3.24532	-15.392	NA	NA	0.00237	1.6376e-14	0.00445322	1.61313e-61	0.00117317	1.85296e-53	NA	NA	0.120456	9.26268e-12	0.167922	5.86265e-58	0.105738	1.88977e-49	NA	NA
PGAP3	5e-10	9.75287e-08	-6.2191	smultixcan	2.82114e-64	1.97884e-60	-13.641	Spleen	8.08962e-56	1.01015e-51	15.7396	NA	NA	NA	1	1	1	0	3	-3.03946	-7.67629	-2.77874	13.2323	3.20849	-15.4415	NA	NA	0.00237	1.6376e-14	0.00445322	1.61313e-61	0.00133435	8.60333e-54	NA	NA	0.120456	9.26268e-12	0.167922	5.86265e-58	0.115752	1.24628e-49	NA	NA
PGAP3	5e-10	9.75287e-08	-6.2191	smultixcan	2.82114e-64	1.97884e-60	-13.641	Stomach	8.08962e-56	6.07396e-52	15.7396	NA	NA	NA	1	1	1	0	3	-3.03946	-7.67629	-2.77874	13.2323	3.37485	-15.398	NA	NA	0.00237	1.6376e-14	0.00445322	1.61313e-61	0.000738552	1.68858e-53	NA	NA	0.120456	9.26268e-12	0.167922	5.86265e-58	0.0805525	1.19893e-49	NA	NA
PGAP3	5e-10	9.75287e-08	-6.2191	smultixcan	2.82114e-64	1.97884e-60	-13.641	Testis	6.80206e-54	2.96509e-49	15.4567	NA	NA	NA	1	1	1	0	3	-3.03946	-7.67629	-2.77874	13.2323	2.85543	-15.4181	NA	NA	0.00237	1.6376e-14	0.00445322	1.61313e-61	0.00429787	1.23733e-53	NA	NA	0.120456	9.26268e-12	0.167922	5.86265e-58	0.262561	4.35063e-49	NA	NA
PGAP3	5e-10	9.75287e-08	-6.2191	smultixcan	2.82114e-64	1.97884e-60	-13.641	Thyroid	6.80206e-54	4.9167e-50	15.4567	NA	NA	NA	1	1	1	0	3	-3.03946	-7.67629	-2.77874	13.2323	2.85543	-15.4181	NA	NA	0.00237	1.6376e-14	0.00445322	1.61313e-61	0.00429787	1.23733e-53	NA	NA	0.120456	9.26268e-12	0.167922	5.86265e-58	0.212019	1.1174e-49	NA	NA
PGAP3	5e-10	9.75287e-08	-6.2191	smultixcan	2.82114e-64	1.97884e-60	-13.641	Uterus	6.14378e-51	7.42045e-47	-15.0118	NA	NA	NA	1	1	1	0	3	-3.03946	-7.67629	-2.77874	13.2323	-2.82658	14.8682	NA	NA	0.00237	1.6376e-14	0.00445322	1.61313e-61	0.00470485	5.30248e-50	NA	NA	0.120456	9.26268e-12	0.167922	5.86265e-58	0.232944	2.6888e-46	NA	NA
PGAP3	5e-10	9.75287e-08	-6.2191	smultixcan	2.82114e-64	1.97884e-60	-13.641	Vagina	5.21304e-55	1.17361e-50	15.6213	NA	NA	NA	1	1	1	0	3	-3.03946	-7.67629	-2.77874	13.2323	3.24532	-15.392	NA	NA	0.00237	1.6376e-14	0.00445322	1.61313e-61	0.00117317	1.85296e-53	NA	NA	0.120456	9.26268e-12	0.167922	5.86265e-58	0.111416	1.76106e-49	NA	NA
PGAP3	5e-10	9.75287e-08	-6.2191	smultixcan	2.82114e-64	1.97884e-60	-13.641	Whole_Blood	8.08962e-56	1.23893e-51	15.7396	NA	NA	NA	1	1	1	0	3	-3.03946	-7.67629	-2.77874	13.2323	3.37485	-15.398	NA	NA	0.00237	1.6376e-14	0.00445322	1.61313e-61	0.000738552	1.68858e-53	NA	NA	0.120456	9.26268e-12	0.167922	5.86265e-58	0.0946278	1.62585e-49	NA	NA
PGAP3	5e-10	9.75287e-08	-6.2191	smultixcan	2.82114e-64	1.97884e-60	-13.641	smultixcan	1.01275e-55	9.02636e-52	15.4014	NA	NA	NA	1	1	1	0	3	-3.03946	-7.67629	-2.77874	13.2323	2.68898	-13.8438	NA	NA	0.00237	1.6376e-14	0.00445322	1.61313e-61	0.00678714	3.97051e-44	NA	NA	0.120456	9.26268e-12	0.167922	5.86265e-58	0.269111	9.99655e-41	NA	NA
UNC79	5.467e-10	1.03467e-07	6.20508	Adipose_Visceral_Omentum	9.67724e-07	0.000155728	-4.89809	Brain_Anterior_cingulate_cortex_BA24	5.50975e-06	0.000599118	4.54438	NA	NA	NA	1	1	1	0	3	-2.14996	5.32021	-2.79381	4.20207	2.09211	-4.1012	NA	NA	0.031558	1.0365e-07	0.00520913	2.64486e-05	0.0364289	4.11008e-05	NA	NA	0.415548	8.48898e-06	0.257751	0.00202287	0.533403	0.00281363	NA	NA
UNC79	5.467e-10	1.03467e-07	6.20508	Adipose_Visceral_Omentum	9.67724e-07	0.000155728	-4.89809	Brain_Caudate_basal_ganglia	5.50975e-06	0.000625845	4.54438	NA	NA	NA	1	1	1	0	3	-2.14996	5.32021	-2.79381	4.20207	2.09211	-4.1012	NA	NA	0.031558	1.0365e-07	0.00520913	2.64486e-05	0.0364289	4.11008e-05	NA	NA	0.415548	8.48898e-06	0.257751	0.00202287	0.546949	0.00262538	NA	NA
UNC79	5.467e-10	1.03467e-07	6.20508	Adipose_Visceral_Omentum	9.67724e-07	0.000155728	-4.89809	Brain_Cerebellar_Hemisphere	8.53019e-05	0.00486987	-3.92899	NA	NA	NA	1	1	1	0	3	-2.14996	5.32021	-2.79381	4.20207	-1.85079	3.52418	NA	NA	0.031558	1.0365e-07	0.00520913	2.64486e-05	0.0641997	0.000424799	NA	NA	0.415548	8.48898e-06	0.257751	0.00202287	0.603099	0.0137109	NA	NA
UNC79	5.467e-10	1.03467e-07	6.20508	Adipose_Visceral_Omentum	9.67724e-07	0.000155728	-4.89809	Brain_Cerebellum	5.82774e-06	0.000609938	4.53254	NA	NA	NA	1	1	1	0	3	-2.14996	5.32021	-2.79381	4.20207	2.055	-4.09641	NA	NA	0.031558	1.0365e-07	0.00520913	2.64486e-05	0.039879	4.19608e-05	NA	NA	0.415548	8.48898e-06	0.257751	0.00202287	0.544827	0.00240207	NA	NA
UNC79	5.467e-10	1.03467e-07	6.20508	Adipose_Visceral_Omentum	9.67724e-07	0.000155728	-4.89809	Brain_Cortex	5.50975e-06	0.00061326	4.54438	NA	NA	NA	1	1	1	0	3	-2.14996	5.32021	-2.79381	4.20207	2.09211	-4.1012	NA	NA	0.031558	1.0365e-07	0.00520913	2.64486e-05	0.0364289	4.11008e-05	NA	NA	0.415548	8.48898e-06	0.257751	0.00202287	0.548002	0.00247522	NA	NA
UNC79	5.467e-10	1.03467e-07	6.20508	Adipose_Visceral_Omentum	9.67724e-07	0.000155728	-4.89809	Brain_Frontal_Cortex_BA9	8.53019e-05	0.00564191	-3.92899	NA	NA	NA	1	1	1	0	3	-2.14996	5.32021	-2.79381	4.20207	-1.85079	3.52418	NA	NA	0.031558	1.0365e-07	0.00520913	2.64486e-05	0.0641997	0.000424799	NA	NA	0.415548	8.48898e-06	0.257751	0.00202287	0.615203	0.0153889	NA	NA
UNC79	5.467e-10	1.03467e-07	6.20508	Adipose_Visceral_Omentum	9.67724e-07	0.000155728	-4.89809	Brain_Nucleus_accumbens_basal_ganglia	8.53019e-05	0.00580886	-3.92899	NA	NA	NA	1	1	1	0	3	-2.14996	5.32021	-2.79381	4.20207	-1.85079	3.52418	NA	NA	0.031558	1.0365e-07	0.00520913	2.64486e-05	0.0641997	0.000424799	NA	NA	0.415548	8.48898e-06	0.257751	0.00202287	0.621105	0.0163071	NA	NA
UNC79	5.467e-10	1.03467e-07	6.20508	Adipose_Visceral_Omentum	9.67724e-07	0.000155728	-4.89809	Brain_Putamen_basal_ganglia	8.53019e-05	0.00570161	-3.92899	NA	NA	NA	1	1	1	0	3	-2.14996	5.32021	-2.79381	4.20207	-1.85079	3.52418	NA	NA	0.031558	1.0365e-07	0.00520913	2.64486e-05	0.0641997	0.000424799	NA	NA	0.415548	8.48898e-06	0.257751	0.00202287	0.632032	0.015825	NA	NA
UNC79	5.467e-10	1.03467e-07	6.20508	Adipose_Visceral_Omentum	9.67724e-07	0.000155728	-4.89809	Brain_Spinal_cord_cervical_c-1	8.53019e-05	0.00597689	-3.92899	NA	NA	NA	1	1	1	0	3	-2.14996	5.32021	-2.79381	4.20207	-1.85079	3.52418	NA	NA	0.031558	1.0365e-07	0.00520913	2.64486e-05	0.0641997	0.000424799	NA	NA	0.415548	8.48898e-06	0.257751	0.00202287	0.618757	0.0166013	NA	NA
UNC79	5.467e-10	1.03467e-07	6.20508	Adipose_Visceral_Omentum	9.67724e-07	0.000155728	-4.89809	smultixcan	4.29316e-06	0.000436332	3.33396	NA	NA	NA	1	1	1	0	3	-2.14996	5.32021	-2.79381	4.20207	1.31503	-3.0832	NA	NA	0.031558	1.0365e-07	0.00520913	2.64486e-05	0.0153168	7.73486e-05	NA	NA	0.415548	8.48898e-06	0.257751	0.00202287	0.379727	0.00383605	NA	NA
UNC79	5.467e-10	1.03467e-07	6.20508	Brain_Amygdala	6.72983e-07	0.000121591	4.969	Brain_Anterior_cingulate_cortex_BA24	5.50975e-06	0.000599118	4.54438	NA	NA	NA	1	1	1	0	3	-2.14996	5.32021	2.16807	-4.52528	2.09211	-4.1012	NA	NA	0.031558	1.0365e-07	0.0301537	6.03158e-06	0.0364289	4.11008e-05	NA	NA	0.415548	8.48898e-06	0.532502	0.000710152	0.533403	0.00281363	NA	NA
UNC79	5.467e-10	1.03467e-07	6.20508	Brain_Amygdala	6.72983e-07	0.000121591	4.969	Brain_Caudate_basal_ganglia	5.50975e-06	0.000625845	4.54438	NA	NA	NA	1	1	1	0	3	-2.14996	5.32021	2.16807	-4.52528	2.09211	-4.1012	NA	NA	0.031558	1.0365e-07	0.0301537	6.03158e-06	0.0364289	4.11008e-05	NA	NA	0.415548	8.48898e-06	0.532502	0.000710152	0.546949	0.00262538	NA	NA
UNC79	5.467e-10	1.03467e-07	6.20508	Brain_Amygdala	6.72983e-07	0.000121591	4.969	Brain_Cerebellar_Hemisphere	8.53019e-05	0.00486987	-3.92899	NA	NA	NA	1	1	1	0	3	-2.14996	5.32021	2.16807	-4.52528	-1.85079	3.52418	NA	NA	0.031558	1.0365e-07	0.0301537	6.03158e-06	0.0641997	0.000424799	NA	NA	0.415548	8.48898e-06	0.532502	0.000710152	0.603099	0.0137109	NA	NA
UNC79	5.467e-10	1.03467e-07	6.20508	Brain_Amygdala	6.72983e-07	0.000121591	4.969	Brain_Cerebellum	5.82774e-06	0.000609938	4.53254	NA	NA	NA	1	1	1	0	3	-2.14996	5.32021	2.16807	-4.52528	2.055	-4.09641	NA	NA	0.031558	1.0365e-07	0.0301537	6.03158e-06	0.039879	4.19608e-05	NA	NA	0.415548	8.48898e-06	0.532502	0.000710152	0.544827	0.00240207	NA	NA
UNC79	5.467e-10	1.03467e-07	6.20508	Brain_Amygdala	6.72983e-07	0.000121591	4.969	Brain_Cortex	5.50975e-06	0.00061326	4.54438	NA	NA	NA	1	1	1	0	3	-2.14996	5.32021	2.16807	-4.52528	2.09211	-4.1012	NA	NA	0.031558	1.0365e-07	0.0301537	6.03158e-06	0.0364289	4.11008e-05	NA	NA	0.415548	8.48898e-06	0.532502	0.000710152	0.548002	0.00247522	NA	NA
UNC79	5.467e-10	1.03467e-07	6.20508	Brain_Amygdala	6.72983e-07	0.000121591	4.969	Brain_Frontal_Cortex_BA9	8.53019e-05	0.00564191	-3.92899	NA	NA	NA	1	1	1	0	3	-2.14996	5.32021	2.16807	-4.52528	-1.85079	3.52418	NA	NA	0.031558	1.0365e-07	0.0301537	6.03158e-06	0.0641997	0.000424799	NA	NA	0.415548	8.48898e-06	0.532502	0.000710152	0.615203	0.0153889	NA	NA
UNC79	5.467e-10	1.03467e-07	6.20508	Brain_Amygdala	6.72983e-07	0.000121591	4.969	Brain_Nucleus_accumbens_basal_ganglia	8.53019e-05	0.00580886	-3.92899	NA	NA	NA	1	1	1	0	3	-2.14996	5.32021	2.16807	-4.52528	-1.85079	3.52418	NA	NA	0.031558	1.0365e-07	0.0301537	6.03158e-06	0.0641997	0.000424799	NA	NA	0.415548	8.48898e-06	0.532502	0.000710152	0.621105	0.0163071	NA	NA
UNC79	5.467e-10	1.03467e-07	6.20508	Brain_Amygdala	6.72983e-07	0.000121591	4.969	Brain_Putamen_basal_ganglia	8.53019e-05	0.00570161	-3.92899	NA	NA	NA	1	1	1	0	3	-2.14996	5.32021	2.16807	-4.52528	-1.85079	3.52418	NA	NA	0.031558	1.0365e-07	0.0301537	6.03158e-06	0.0641997	0.000424799	NA	NA	0.415548	8.48898e-06	0.532502	0.000710152	0.632032	0.015825	NA	NA
UNC79	5.467e-10	1.03467e-07	6.20508	Brain_Amygdala	6.72983e-07	0.000121591	4.969	Brain_Spinal_cord_cervical_c-1	8.53019e-05	0.00597689	-3.92899	NA	NA	NA	1	1	1	0	3	-2.14996	5.32021	2.16807	-4.52528	-1.85079	3.52418	NA	NA	0.031558	1.0365e-07	0.0301537	6.03158e-06	0.0641997	0.000424799	NA	NA	0.415548	8.48898e-06	0.532502	0.000710152	0.618757	0.0166013	NA	NA
UNC79	5.467e-10	1.03467e-07	6.20508	Brain_Amygdala	6.72983e-07	0.000121591	4.969	smultixcan	4.29316e-06	0.000436332	3.33396	NA	NA	NA	1	1	1	0	3	-2.14996	5.32021	2.16807	-4.52528	1.31503	-3.0832	NA	NA	0.031558	1.0365e-07	0.0301537	6.03158e-06	0.0153168	7.73486e-05	NA	NA	0.415548	8.48898e-06	0.532502	0.000710152	0.379727	0.00383605	NA	NA
UNC79	5.467e-10	1.03467e-07	6.20508	Brain_Anterior_cingulate_cortex_BA24	6.08864e-08	1.50058e-05	5.41618	Brain_Anterior_cingulate_cortex_BA24	5.50975e-06	0.000599118	4.54438	NA	NA	NA	1	1	1	0	3	-2.14996	5.32021	2.99324	-4.68341	2.09211	-4.1012	NA	NA	0.031558	1.0365e-07	0.0027603	2.82144e-06	0.0364289	4.11008e-05	NA	NA	0.415548	8.48898e-06	0.263882	0.000315645	0.533403	0.00281363	NA	NA
UNC79	5.467e-10	1.03467e-07	6.20508	Brain_Anterior_cingulate_cortex_BA24	6.08864e-08	1.50058e-05	5.41618	Brain_Caudate_basal_ganglia	5.50975e-06	0.000625845	4.54438	NA	NA	NA	1	1	1	0	3	-2.14996	5.32021	2.99324	-4.68341	2.09211	-4.1012	NA	NA	0.031558	1.0365e-07	0.0027603	2.82144e-06	0.0364289	4.11008e-05	NA	NA	0.415548	8.48898e-06	0.263882	0.000315645	0.546949	0.00262538	NA	NA
UNC79	5.467e-10	1.03467e-07	6.20508	Brain_Anterior_cingulate_cortex_BA24	6.08864e-08	1.50058e-05	5.41618	Brain_Cerebellar_Hemisphere	8.53019e-05	0.00486987	-3.92899	NA	NA	NA	1	1	1	0	3	-2.14996	5.32021	2.99324	-4.68341	-1.85079	3.52418	NA	NA	0.031558	1.0365e-07	0.0027603	2.82144e-06	0.0641997	0.000424799	NA	NA	0.415548	8.48898e-06	0.263882	0.000315645	0.603099	0.0137109	NA	NA
UNC79	5.467e-10	1.03467e-07	6.20508	Brain_Anterior_cingulate_cortex_BA24	6.08864e-08	1.50058e-05	5.41618	Brain_Cerebellum	5.82774e-06	0.000609938	4.53254	NA	NA	NA	1	1	1	0	3	-2.14996	5.32021	2.99324	-4.68341	2.055	-4.09641	NA	NA	0.031558	1.0365e-07	0.0027603	2.82144e-06	0.039879	4.19608e-05	NA	NA	0.415548	8.48898e-06	0.263882	0.000315645	0.544827	0.00240207	NA	NA
UNC79	5.467e-10	1.03467e-07	6.20508	Brain_Anterior_cingulate_cortex_BA24	6.08864e-08	1.50058e-05	5.41618	Brain_Cortex	5.50975e-06	0.00061326	4.54438	NA	NA	NA	1	1	1	0	3	-2.14996	5.32021	2.99324	-4.68341	2.09211	-4.1012	NA	NA	0.031558	1.0365e-07	0.0027603	2.82144e-06	0.0364289	4.11008e-05	NA	NA	0.415548	8.48898e-06	0.263882	0.000315645	0.548002	0.00247522	NA	NA
UNC79	5.467e-10	1.03467e-07	6.20508	Brain_Anterior_cingulate_cortex_BA24	6.08864e-08	1.50058e-05	5.41618	Brain_Frontal_Cortex_BA9	8.53019e-05	0.00564191	-3.92899	NA	NA	NA	1	1	1	0	3	-2.14996	5.32021	2.99324	-4.68341	-1.85079	3.52418	NA	NA	0.031558	1.0365e-07	0.0027603	2.82144e-06	0.0641997	0.000424799	NA	NA	0.415548	8.48898e-06	0.263882	0.000315645	0.615203	0.0153889	NA	NA
UNC79	5.467e-10	1.03467e-07	6.20508	Brain_Anterior_cingulate_cortex_BA24	6.08864e-08	1.50058e-05	5.41618	Brain_Nucleus_accumbens_basal_ganglia	8.53019e-05	0.00580886	-3.92899	NA	NA	NA	1	1	1	0	3	-2.14996	5.32021	2.99324	-4.68341	-1.85079	3.52418	NA	NA	0.031558	1.0365e-07	0.0027603	2.82144e-06	0.0641997	0.000424799	NA	NA	0.415548	8.48898e-06	0.263882	0.000315645	0.621105	0.0163071	NA	NA
UNC79	5.467e-10	1.03467e-07	6.20508	Brain_Anterior_cingulate_cortex_BA24	6.08864e-08	1.50058e-05	5.41618	Brain_Putamen_basal_ganglia	8.53019e-05	0.00570161	-3.92899	NA	NA	NA	1	1	1	0	3	-2.14996	5.32021	2.99324	-4.68341	-1.85079	3.52418	NA	NA	0.031558	1.0365e-07	0.0027603	2.82144e-06	0.0641997	0.000424799	NA	NA	0.415548	8.48898e-06	0.263882	0.000315645	0.632032	0.015825	NA	NA
UNC79	5.467e-10	1.03467e-07	6.20508	Brain_Anterior_cingulate_cortex_BA24	6.08864e-08	1.50058e-05	5.41618	Brain_Spinal_cord_cervical_c-1	8.53019e-05	0.00597689	-3.92899	NA	NA	NA	1	1	1	0	3	-2.14996	5.32021	2.99324	-4.68341	-1.85079	3.52418	NA	NA	0.031558	1.0365e-07	0.0027603	2.82144e-06	0.0641997	0.000424799	NA	NA	0.415548	8.48898e-06	0.263882	0.000315645	0.618757	0.0166013	NA	NA
UNC79	5.467e-10	1.03467e-07	6.20508	Brain_Anterior_cingulate_cortex_BA24	6.08864e-08	1.50058e-05	5.41618	smultixcan	4.29316e-06	0.000436332	3.33396	NA	NA	NA	1	1	1	0	3	-2.14996	5.32021	2.99324	-4.68341	1.31503	-3.0832	NA	NA	0.031558	1.0365e-07	0.0027603	2.82144e-06	0.0153168	7.73486e-05	NA	NA	0.415548	8.48898e-06	0.263882	0.000315645	0.379727	0.00383605	NA	NA
UNC79	5.467e-10	1.03467e-07	6.20508	Brain_Cerebellar_Hemisphere	2.17339e-06	0.000321186	4.7366	Brain_Anterior_cingulate_cortex_BA24	5.50975e-06	0.000599118	4.54438	NA	NA	NA	1	1	1	0	3	-2.14996	5.32021	1.91265	-4.3505	2.09211	-4.1012	NA	NA	0.031558	1.0365e-07	0.0557934	1.35825e-05	0.0364289	4.11008e-05	NA	NA	0.415548	8.48898e-06	0.620429	0.00121275	0.533403	0.00281363	NA	NA
UNC79	5.467e-10	1.03467e-07	6.20508	Brain_Cerebellar_Hemisphere	2.17339e-06	0.000321186	4.7366	Brain_Caudate_basal_ganglia	5.50975e-06	0.000625845	4.54438	NA	NA	NA	1	1	1	0	3	-2.14996	5.32021	1.91265	-4.3505	2.09211	-4.1012	NA	NA	0.031558	1.0365e-07	0.0557934	1.35825e-05	0.0364289	4.11008e-05	NA	NA	0.415548	8.48898e-06	0.620429	0.00121275	0.546949	0.00262538	NA	NA
UNC79	5.467e-10	1.03467e-07	6.20508	Brain_Cerebellar_Hemisphere	2.17339e-06	0.000321186	4.7366	Brain_Cerebellar_Hemisphere	8.53019e-05	0.00486987	-3.92899	NA	NA	NA	1	1	1	0	3	-2.14996	5.32021	1.91265	-4.3505	-1.85079	3.52418	NA	NA	0.031558	1.0365e-07	0.0557934	1.35825e-05	0.0641997	0.000424799	NA	NA	0.415548	8.48898e-06	0.620429	0.00121275	0.603099	0.0137109	NA	NA
UNC79	5.467e-10	1.03467e-07	6.20508	Brain_Cerebellar_Hemisphere	2.17339e-06	0.000321186	4.7366	Brain_Cerebellum	5.82774e-06	0.000609938	4.53254	NA	NA	NA	1	1	1	0	3	-2.14996	5.32021	1.91265	-4.3505	2.055	-4.09641	NA	NA	0.031558	1.0365e-07	0.0557934	1.35825e-05	0.039879	4.19608e-05	NA	NA	0.415548	8.48898e-06	0.620429	0.00121275	0.544827	0.00240207	NA	NA
UNC79	5.467e-10	1.03467e-07	6.20508	Brain_Cerebellar_Hemisphere	2.17339e-06	0.000321186	4.7366	Brain_Cortex	5.50975e-06	0.00061326	4.54438	NA	NA	NA	1	1	1	0	3	-2.14996	5.32021	1.91265	-4.3505	2.09211	-4.1012	NA	NA	0.031558	1.0365e-07	0.0557934	1.35825e-05	0.0364289	4.11008e-05	NA	NA	0.415548	8.48898e-06	0.620429	0.00121275	0.548002	0.00247522	NA	NA
UNC79	5.467e-10	1.03467e-07	6.20508	Brain_Cerebellar_Hemisphere	2.17339e-06	0.000321186	4.7366	Brain_Frontal_Cortex_BA9	8.53019e-05	0.00564191	-3.92899	NA	NA	NA	1	1	1	0	3	-2.14996	5.32021	1.91265	-4.3505	-1.85079	3.52418	NA	NA	0.031558	1.0365e-07	0.0557934	1.35825e-05	0.0641997	0.000424799	NA	NA	0.415548	8.48898e-06	0.620429	0.00121275	0.615203	0.0153889	NA	NA
UNC79	5.467e-10	1.03467e-07	6.20508	Brain_Cerebellar_Hemisphere	2.17339e-06	0.000321186	4.7366	Brain_Nucleus_accumbens_basal_ganglia	8.53019e-05	0.00580886	-3.92899	NA	NA	NA	1	1	1	0	3	-2.14996	5.32021	1.91265	-4.3505	-1.85079	3.52418	NA	NA	0.031558	1.0365e-07	0.0557934	1.35825e-05	0.0641997	0.000424799	NA	NA	0.415548	8.48898e-06	0.620429	0.00121275	0.621105	0.0163071	NA	NA
UNC79	5.467e-10	1.03467e-07	6.20508	Brain_Cerebellar_Hemisphere	2.17339e-06	0.000321186	4.7366	Brain_Putamen_basal_ganglia	8.53019e-05	0.00570161	-3.92899	NA	NA	NA	1	1	1	0	3	-2.14996	5.32021	1.91265	-4.3505	-1.85079	3.52418	NA	NA	0.031558	1.0365e-07	0.0557934	1.35825e-05	0.0641997	0.000424799	NA	NA	0.415548	8.48898e-06	0.620429	0.00121275	0.632032	0.015825	NA	NA
UNC79	5.467e-10	1.03467e-07	6.20508	Brain_Cerebellar_Hemisphere	2.17339e-06	0.000321186	4.7366	Brain_Spinal_cord_cervical_c-1	8.53019e-05	0.00597689	-3.92899	NA	NA	NA	1	1	1	0	3	-2.14996	5.32021	1.91265	-4.3505	-1.85079	3.52418	NA	NA	0.031558	1.0365e-07	0.0557934	1.35825e-05	0.0641997	0.000424799	NA	NA	0.415548	8.48898e-06	0.620429	0.00121275	0.618757	0.0166013	NA	NA
UNC79	5.467e-10	1.03467e-07	6.20508	Brain_Cerebellar_Hemisphere	2.17339e-06	0.000321186	4.7366	smultixcan	4.29316e-06	0.000436332	3.33396	NA	NA	NA	1	1	1	0	3	-2.14996	5.32021	1.91265	-4.3505	1.31503	-3.0832	NA	NA	0.031558	1.0365e-07	0.0557934	1.35825e-05	0.0153168	7.73486e-05	NA	NA	0.415548	8.48898e-06	0.620429	0.00121275	0.379727	0.00383605	NA	NA
UNC79	5.467e-10	1.03467e-07	6.20508	Brain_Frontal_Cortex_BA9	6.14922e-08	1.41912e-05	5.41441	Brain_Anterior_cingulate_cortex_BA24	5.50975e-06	0.000599118	4.54438	NA	NA	NA	1	1	1	0	3	-2.14996	5.32021	0.919299	-5.4082	2.09211	-4.1012	NA	NA	0.031558	1.0365e-07	0.357939	6.36605e-08	0.0364289	4.11008e-05	NA	NA	0.415548	8.48898e-06	0.880521	1.15891e-05	0.533403	0.00281363	NA	NA
UNC79	5.467e-10	1.03467e-07	6.20508	Brain_Frontal_Cortex_BA9	6.14922e-08	1.41912e-05	5.41441	Brain_Caudate_basal_ganglia	5.50975e-06	0.000625845	4.54438	NA	NA	NA	1	1	1	0	3	-2.14996	5.32021	0.919299	-5.4082	2.09211	-4.1012	NA	NA	0.031558	1.0365e-07	0.357939	6.36605e-08	0.0364289	4.11008e-05	NA	NA	0.415548	8.48898e-06	0.880521	1.15891e-05	0.546949	0.00262538	NA	NA
UNC79	5.467e-10	1.03467e-07	6.20508	Brain_Frontal_Cortex_BA9	6.14922e-08	1.41912e-05	5.41441	Brain_Cerebellar_Hemisphere	8.53019e-05	0.00486987	-3.92899	NA	NA	NA	1	1	1	0	3	-2.14996	5.32021	0.919299	-5.4082	-1.85079	3.52418	NA	NA	0.031558	1.0365e-07	0.357939	6.36605e-08	0.0641997	0.000424799	NA	NA	0.415548	8.48898e-06	0.880521	1.15891e-05	0.603099	0.0137109	NA	NA
UNC79	5.467e-10	1.03467e-07	6.20508	Brain_Frontal_Cortex_BA9	6.14922e-08	1.41912e-05	5.41441	Brain_Cerebellum	5.82774e-06	0.000609938	4.53254	NA	NA	NA	1	1	1	0	3	-2.14996	5.32021	0.919299	-5.4082	2.055	-4.09641	NA	NA	0.031558	1.0365e-07	0.357939	6.36605e-08	0.039879	4.19608e-05	NA	NA	0.415548	8.48898e-06	0.880521	1.15891e-05	0.544827	0.00240207	NA	NA
UNC79	5.467e-10	1.03467e-07	6.20508	Brain_Frontal_Cortex_BA9	6.14922e-08	1.41912e-05	5.41441	Brain_Cortex	5.50975e-06	0.00061326	4.54438	NA	NA	NA	1	1	1	0	3	-2.14996	5.32021	0.919299	-5.4082	2.09211	-4.1012	NA	NA	0.031558	1.0365e-07	0.357939	6.36605e-08	0.0364289	4.11008e-05	NA	NA	0.415548	8.48898e-06	0.880521	1.15891e-05	0.548002	0.00247522	NA	NA
UNC79	5.467e-10	1.03467e-07	6.20508	Brain_Frontal_Cortex_BA9	6.14922e-08	1.41912e-05	5.41441	Brain_Frontal_Cortex_BA9	8.53019e-05	0.00564191	-3.92899	NA	NA	NA	1	1	1	0	3	-2.14996	5.32021	0.919299	-5.4082	-1.85079	3.52418	NA	NA	0.031558	1.0365e-07	0.357939	6.36605e-08	0.0641997	0.000424799	NA	NA	0.415548	8.48898e-06	0.880521	1.15891e-05	0.615203	0.0153889	NA	NA
UNC79	5.467e-10	1.03467e-07	6.20508	Brain_Frontal_Cortex_BA9	6.14922e-08	1.41912e-05	5.41441	Brain_Nucleus_accumbens_basal_ganglia	8.53019e-05	0.00580886	-3.92899	NA	NA	NA	1	1	1	0	3	-2.14996	5.32021	0.919299	-5.4082	-1.85079	3.52418	NA	NA	0.031558	1.0365e-07	0.357939	6.36605e-08	0.0641997	0.000424799	NA	NA	0.415548	8.48898e-06	0.880521	1.15891e-05	0.621105	0.0163071	NA	NA
UNC79	5.467e-10	1.03467e-07	6.20508	Brain_Frontal_Cortex_BA9	6.14922e-08	1.41912e-05	5.41441	Brain_Putamen_basal_ganglia	8.53019e-05	0.00570161	-3.92899	NA	NA	NA	1	1	1	0	3	-2.14996	5.32021	0.919299	-5.4082	-1.85079	3.52418	NA	NA	0.031558	1.0365e-07	0.357939	6.36605e-08	0.0641997	0.000424799	NA	NA	0.415548	8.48898e-06	0.880521	1.15891e-05	0.632032	0.015825	NA	NA
UNC79	5.467e-10	1.03467e-07	6.20508	Brain_Frontal_Cortex_BA9	6.14922e-08	1.41912e-05	5.41441	Brain_Spinal_cord_cervical_c-1	8.53019e-05	0.00597689	-3.92899	NA	NA	NA	1	1	1	0	3	-2.14996	5.32021	0.919299	-5.4082	-1.85079	3.52418	NA	NA	0.031558	1.0365e-07	0.357939	6.36605e-08	0.0641997	0.000424799	NA	NA	0.415548	8.48898e-06	0.880521	1.15891e-05	0.618757	0.0166013	NA	NA
UNC79	5.467e-10	1.03467e-07	6.20508	Brain_Frontal_Cortex_BA9	6.14922e-08	1.41912e-05	5.41441	smultixcan	4.29316e-06	0.000436332	3.33396	NA	NA	NA	1	1	1	0	3	-2.14996	5.32021	0.919299	-5.4082	1.31503	-3.0832	NA	NA	0.031558	1.0365e-07	0.357939	6.36605e-08	0.0153168	7.73486e-05	NA	NA	0.415548	8.48898e-06	0.880521	1.15891e-05	0.379727	0.00383605	NA	NA
UNC79	5.467e-10	1.03467e-07	6.20508	Brain_Hypothalamus	1.67425e-06	0.000266646	4.78923	Brain_Anterior_cingulate_cortex_BA24	5.50975e-06	0.000599118	4.54438	NA	NA	NA	1	1	1	0	3	-2.14996	5.32021	2.36851	-4.23851	2.09211	-4.1012	NA	NA	0.031558	1.0365e-07	0.0178598	2.2501e-05	0.0364289	4.11008e-05	NA	NA	0.415548	8.48898e-06	0.436108	0.00196893	0.533403	0.00281363	NA	NA
UNC79	5.467e-10	1.03467e-07	6.20508	Brain_Hypothalamus	1.67425e-06	0.000266646	4.78923	Brain_Caudate_basal_ganglia	5.50975e-06	0.000625845	4.54438	NA	NA	NA	1	1	1	0	3	-2.14996	5.32021	2.36851	-4.23851	2.09211	-4.1012	NA	NA	0.031558	1.0365e-07	0.0178598	2.2501e-05	0.0364289	4.11008e-05	NA	NA	0.415548	8.48898e-06	0.436108	0.00196893	0.546949	0.00262538	NA	NA
UNC79	5.467e-10	1.03467e-07	6.20508	Brain_Hypothalamus	1.67425e-06	0.000266646	4.78923	Brain_Cerebellar_Hemisphere	8.53019e-05	0.00486987	-3.92899	NA	NA	NA	1	1	1	0	3	-2.14996	5.32021	2.36851	-4.23851	-1.85079	3.52418	NA	NA	0.031558	1.0365e-07	0.0178598	2.2501e-05	0.0641997	0.000424799	NA	NA	0.415548	8.48898e-06	0.436108	0.00196893	0.603099	0.0137109	NA	NA
UNC79	5.467e-10	1.03467e-07	6.20508	Brain_Hypothalamus	1.67425e-06	0.000266646	4.78923	Brain_Cerebellum	5.82774e-06	0.000609938	4.53254	NA	NA	NA	1	1	1	0	3	-2.14996	5.32021	2.36851	-4.23851	2.055	-4.09641	NA	NA	0.031558	1.0365e-07	0.0178598	2.2501e-05	0.039879	4.19608e-05	NA	NA	0.415548	8.48898e-06	0.436108	0.00196893	0.544827	0.00240207	NA	NA
UNC79	5.467e-10	1.03467e-07	6.20508	Brain_Hypothalamus	1.67425e-06	0.000266646	4.78923	Brain_Cortex	5.50975e-06	0.00061326	4.54438	NA	NA	NA	1	1	1	0	3	-2.14996	5.32021	2.36851	-4.23851	2.09211	-4.1012	NA	NA	0.031558	1.0365e-07	0.0178598	2.2501e-05	0.0364289	4.11008e-05	NA	NA	0.415548	8.48898e-06	0.436108	0.00196893	0.548002	0.00247522	NA	NA
UNC79	5.467e-10	1.03467e-07	6.20508	Brain_Hypothalamus	1.67425e-06	0.000266646	4.78923	Brain_Frontal_Cortex_BA9	8.53019e-05	0.00564191	-3.92899	NA	NA	NA	1	1	1	0	3	-2.14996	5.32021	2.36851	-4.23851	-1.85079	3.52418	NA	NA	0.031558	1.0365e-07	0.0178598	2.2501e-05	0.0641997	0.000424799	NA	NA	0.415548	8.48898e-06	0.436108	0.00196893	0.615203	0.0153889	NA	NA
UNC79	5.467e-10	1.03467e-07	6.20508	Brain_Hypothalamus	1.67425e-06	0.000266646	4.78923	Brain_Nucleus_accumbens_basal_ganglia	8.53019e-05	0.00580886	-3.92899	NA	NA	NA	1	1	1	0	3	-2.14996	5.32021	2.36851	-4.23851	-1.85079	3.52418	NA	NA	0.031558	1.0365e-07	0.0178598	2.2501e-05	0.0641997	0.000424799	NA	NA	0.415548	8.48898e-06	0.436108	0.00196893	0.621105	0.0163071	NA	NA
UNC79	5.467e-10	1.03467e-07	6.20508	Brain_Hypothalamus	1.67425e-06	0.000266646	4.78923	Brain_Putamen_basal_ganglia	8.53019e-05	0.00570161	-3.92899	NA	NA	NA	1	1	1	0	3	-2.14996	5.32021	2.36851	-4.23851	-1.85079	3.52418	NA	NA	0.031558	1.0365e-07	0.0178598	2.2501e-05	0.0641997	0.000424799	NA	NA	0.415548	8.48898e-06	0.436108	0.00196893	0.632032	0.015825	NA	NA
UNC79	5.467e-10	1.03467e-07	6.20508	Brain_Hypothalamus	1.67425e-06	0.000266646	4.78923	Brain_Spinal_cord_cervical_c-1	8.53019e-05	0.00597689	-3.92899	NA	NA	NA	1	1	1	0	3	-2.14996	5.32021	2.36851	-4.23851	-1.85079	3.52418	NA	NA	0.031558	1.0365e-07	0.0178598	2.2501e-05	0.0641997	0.000424799	NA	NA	0.415548	8.48898e-06	0.436108	0.00196893	0.618757	0.0166013	NA	NA
UNC79	5.467e-10	1.03467e-07	6.20508	Brain_Hypothalamus	1.67425e-06	0.000266646	4.78923	smultixcan	4.29316e-06	0.000436332	3.33396	NA	NA	NA	1	1	1	0	3	-2.14996	5.32021	2.36851	-4.23851	1.31503	-3.0832	NA	NA	0.031558	1.0365e-07	0.0178598	2.2501e-05	0.0153168	7.73486e-05	NA	NA	0.415548	8.48898e-06	0.436108	0.00196893	0.379727	0.00383605	NA	NA
UNC79	5.467e-10	1.03467e-07	6.20508	Brain_Nucleus_accumbens_basal_ganglia	1.67425e-06	0.000247737	4.78923	Brain_Anterior_cingulate_cortex_BA24	5.50975e-06	0.000599118	4.54438	NA	NA	NA	1	1	1	0	3	-2.14996	5.32021	2.36851	-4.23851	2.09211	-4.1012	NA	NA	0.031558	1.0365e-07	0.0178598	2.2501e-05	0.0364289	4.11008e-05	NA	NA	0.415548	8.48898e-06	0.440408	0.001831	0.533403	0.00281363	NA	NA
UNC79	5.467e-10	1.03467e-07	6.20508	Brain_Nucleus_accumbens_basal_ganglia	1.67425e-06	0.000247737	4.78923	Brain_Caudate_basal_ganglia	5.50975e-06	0.000625845	4.54438	NA	NA	NA	1	1	1	0	3	-2.14996	5.32021	2.36851	-4.23851	2.09211	-4.1012	NA	NA	0.031558	1.0365e-07	0.0178598	2.2501e-05	0.0364289	4.11008e-05	NA	NA	0.415548	8.48898e-06	0.440408	0.001831	0.546949	0.00262538	NA	NA
UNC79	5.467e-10	1.03467e-07	6.20508	Brain_Nucleus_accumbens_basal_ganglia	1.67425e-06	0.000247737	4.78923	Brain_Cerebellar_Hemisphere	8.53019e-05	0.00486987	-3.92899	NA	NA	NA	1	1	1	0	3	-2.14996	5.32021	2.36851	-4.23851	-1.85079	3.52418	NA	NA	0.031558	1.0365e-07	0.0178598	2.2501e-05	0.0641997	0.000424799	NA	NA	0.415548	8.48898e-06	0.440408	0.001831	0.603099	0.0137109	NA	NA
UNC79	5.467e-10	1.03467e-07	6.20508	Brain_Nucleus_accumbens_basal_ganglia	1.67425e-06	0.000247737	4.78923	Brain_Cerebellum	5.82774e-06	0.000609938	4.53254	NA	NA	NA	1	1	1	0	3	-2.14996	5.32021	2.36851	-4.23851	2.055	-4.09641	NA	NA	0.031558	1.0365e-07	0.0178598	2.2501e-05	0.039879	4.19608e-05	NA	NA	0.415548	8.48898e-06	0.440408	0.001831	0.544827	0.00240207	NA	NA
UNC79	5.467e-10	1.03467e-07	6.20508	Brain_Nucleus_accumbens_basal_ganglia	1.67425e-06	0.000247737	4.78923	Brain_Cortex	5.50975e-06	0.00061326	4.54438	NA	NA	NA	1	1	1	0	3	-2.14996	5.32021	2.36851	-4.23851	2.09211	-4.1012	NA	NA	0.031558	1.0365e-07	0.0178598	2.2501e-05	0.0364289	4.11008e-05	NA	NA	0.415548	8.48898e-06	0.440408	0.001831	0.548002	0.00247522	NA	NA
UNC79	5.467e-10	1.03467e-07	6.20508	Brain_Nucleus_accumbens_basal_ganglia	1.67425e-06	0.000247737	4.78923	Brain_Frontal_Cortex_BA9	8.53019e-05	0.00564191	-3.92899	NA	NA	NA	1	1	1	0	3	-2.14996	5.32021	2.36851	-4.23851	-1.85079	3.52418	NA	NA	0.031558	1.0365e-07	0.0178598	2.2501e-05	0.0641997	0.000424799	NA	NA	0.415548	8.48898e-06	0.440408	0.001831	0.615203	0.0153889	NA	NA
UNC79	5.467e-10	1.03467e-07	6.20508	Brain_Nucleus_accumbens_basal_ganglia	1.67425e-06	0.000247737	4.78923	Brain_Nucleus_accumbens_basal_ganglia	8.53019e-05	0.00580886	-3.92899	NA	NA	NA	1	1	1	0	3	-2.14996	5.32021	2.36851	-4.23851	-1.85079	3.52418	NA	NA	0.031558	1.0365e-07	0.0178598	2.2501e-05	0.0641997	0.000424799	NA	NA	0.415548	8.48898e-06	0.440408	0.001831	0.621105	0.0163071	NA	NA
UNC79	5.467e-10	1.03467e-07	6.20508	Brain_Nucleus_accumbens_basal_ganglia	1.67425e-06	0.000247737	4.78923	Brain_Putamen_basal_ganglia	8.53019e-05	0.00570161	-3.92899	NA	NA	NA	1	1	1	0	3	-2.14996	5.32021	2.36851	-4.23851	-1.85079	3.52418	NA	NA	0.031558	1.0365e-07	0.0178598	2.2501e-05	0.0641997	0.000424799	NA	NA	0.415548	8.48898e-06	0.440408	0.001831	0.632032	0.015825	NA	NA
UNC79	5.467e-10	1.03467e-07	6.20508	Brain_Nucleus_accumbens_basal_ganglia	1.67425e-06	0.000247737	4.78923	Brain_Spinal_cord_cervical_c-1	8.53019e-05	0.00597689	-3.92899	NA	NA	NA	1	1	1	0	3	-2.14996	5.32021	2.36851	-4.23851	-1.85079	3.52418	NA	NA	0.031558	1.0365e-07	0.0178598	2.2501e-05	0.0641997	0.000424799	NA	NA	0.415548	8.48898e-06	0.440408	0.001831	0.618757	0.0166013	NA	NA
UNC79	5.467e-10	1.03467e-07	6.20508	Brain_Nucleus_accumbens_basal_ganglia	1.67425e-06	0.000247737	4.78923	smultixcan	4.29316e-06	0.000436332	3.33396	NA	NA	NA	1	1	1	0	3	-2.14996	5.32021	2.36851	-4.23851	1.31503	-3.0832	NA	NA	0.031558	1.0365e-07	0.0178598	2.2501e-05	0.0153168	7.73486e-05	NA	NA	0.415548	8.48898e-06	0.440408	0.001831	0.379727	0.00383605	NA	NA
UNC79	5.467e-10	1.03467e-07	6.20508	Brain_Substantia_nigra	6.08864e-08	1.4559e-05	5.41618	Brain_Anterior_cingulate_cortex_BA24	5.50975e-06	0.000599118	4.54438	NA	NA	NA	1	1	1	0	3	-2.14996	5.32021	2.99324	-4.68341	2.09211	-4.1012	NA	NA	0.031558	1.0365e-07	0.0027603	2.82144e-06	0.0364289	4.11008e-05	NA	NA	0.415548	8.48898e-06	0.219718	0.000324557	0.533403	0.00281363	NA	NA
UNC79	5.467e-10	1.03467e-07	6.20508	Brain_Substantia_nigra	6.08864e-08	1.4559e-05	5.41618	Brain_Caudate_basal_ganglia	5.50975e-06	0.000625845	4.54438	NA	NA	NA	1	1	1	0	3	-2.14996	5.32021	2.99324	-4.68341	2.09211	-4.1012	NA	NA	0.031558	1.0365e-07	0.0027603	2.82144e-06	0.0364289	4.11008e-05	NA	NA	0.415548	8.48898e-06	0.219718	0.000324557	0.546949	0.00262538	NA	NA
UNC79	5.467e-10	1.03467e-07	6.20508	Brain_Substantia_nigra	6.08864e-08	1.4559e-05	5.41618	Brain_Cerebellar_Hemisphere	8.53019e-05	0.00486987	-3.92899	NA	NA	NA	1	1	1	0	3	-2.14996	5.32021	2.99324	-4.68341	-1.85079	3.52418	NA	NA	0.031558	1.0365e-07	0.0027603	2.82144e-06	0.0641997	0.000424799	NA	NA	0.415548	8.48898e-06	0.219718	0.000324557	0.603099	0.0137109	NA	NA
UNC79	5.467e-10	1.03467e-07	6.20508	Brain_Substantia_nigra	6.08864e-08	1.4559e-05	5.41618	Brain_Cerebellum	5.82774e-06	0.000609938	4.53254	NA	NA	NA	1	1	1	0	3	-2.14996	5.32021	2.99324	-4.68341	2.055	-4.09641	NA	NA	0.031558	1.0365e-07	0.0027603	2.82144e-06	0.039879	4.19608e-05	NA	NA	0.415548	8.48898e-06	0.219718	0.000324557	0.544827	0.00240207	NA	NA
UNC79	5.467e-10	1.03467e-07	6.20508	Brain_Substantia_nigra	6.08864e-08	1.4559e-05	5.41618	Brain_Cortex	5.50975e-06	0.00061326	4.54438	NA	NA	NA	1	1	1	0	3	-2.14996	5.32021	2.99324	-4.68341	2.09211	-4.1012	NA	NA	0.031558	1.0365e-07	0.0027603	2.82144e-06	0.0364289	4.11008e-05	NA	NA	0.415548	8.48898e-06	0.219718	0.000324557	0.548002	0.00247522	NA	NA
UNC79	5.467e-10	1.03467e-07	6.20508	Brain_Substantia_nigra	6.08864e-08	1.4559e-05	5.41618	Brain_Frontal_Cortex_BA9	8.53019e-05	0.00564191	-3.92899	NA	NA	NA	1	1	1	0	3	-2.14996	5.32021	2.99324	-4.68341	-1.85079	3.52418	NA	NA	0.031558	1.0365e-07	0.0027603	2.82144e-06	0.0641997	0.000424799	NA	NA	0.415548	8.48898e-06	0.219718	0.000324557	0.615203	0.0153889	NA	NA
UNC79	5.467e-10	1.03467e-07	6.20508	Brain_Substantia_nigra	6.08864e-08	1.4559e-05	5.41618	Brain_Nucleus_accumbens_basal_ganglia	8.53019e-05	0.00580886	-3.92899	NA	NA	NA	1	1	1	0	3	-2.14996	5.32021	2.99324	-4.68341	-1.85079	3.52418	NA	NA	0.031558	1.0365e-07	0.0027603	2.82144e-06	0.0641997	0.000424799	NA	NA	0.415548	8.48898e-06	0.219718	0.000324557	0.621105	0.0163071	NA	NA
UNC79	5.467e-10	1.03467e-07	6.20508	Brain_Substantia_nigra	6.08864e-08	1.4559e-05	5.41618	Brain_Putamen_basal_ganglia	8.53019e-05	0.00570161	-3.92899	NA	NA	NA	1	1	1	0	3	-2.14996	5.32021	2.99324	-4.68341	-1.85079	3.52418	NA	NA	0.031558	1.0365e-07	0.0027603	2.82144e-06	0.0641997	0.000424799	NA	NA	0.415548	8.48898e-06	0.219718	0.000324557	0.632032	0.015825	NA	NA
UNC79	5.467e-10	1.03467e-07	6.20508	Brain_Substantia_nigra	6.08864e-08	1.4559e-05	5.41618	Brain_Spinal_cord_cervical_c-1	8.53019e-05	0.00597689	-3.92899	NA	NA	NA	1	1	1	0	3	-2.14996	5.32021	2.99324	-4.68341	-1.85079	3.52418	NA	NA	0.031558	1.0365e-07	0.0027603	2.82144e-06	0.0641997	0.000424799	NA	NA	0.415548	8.48898e-06	0.219718	0.000324557	0.618757	0.0166013	NA	NA
UNC79	5.467e-10	1.03467e-07	6.20508	Brain_Substantia_nigra	6.08864e-08	1.4559e-05	5.41618	smultixcan	4.29316e-06	0.000436332	3.33396	NA	NA	NA	1	1	1	0	3	-2.14996	5.32021	2.99324	-4.68341	1.31503	-3.0832	NA	NA	0.031558	1.0365e-07	0.0027603	2.82144e-06	0.0153168	7.73486e-05	NA	NA	0.415548	8.48898e-06	0.219718	0.000324557	0.379727	0.00383605	NA	NA
UNC79	5.467e-10	1.03467e-07	6.20508	Heart_Atrial_Appendage	9.41321e-06	0.000887014	-4.43023	Brain_Anterior_cingulate_cortex_BA24	5.50975e-06	0.000599118	4.54438	NA	NA	NA	1	1	1	0	3	-2.14996	5.32021	-2.54157	3.79508	2.09211	-4.1012	NA	NA	0.031558	1.0365e-07	0.0110355	0.000147596	0.0364289	4.11008e-05	NA	NA	0.415548	8.48898e-06	0.364551	0.00696495	0.533403	0.00281363	NA	NA
UNC79	5.467e-10	1.03467e-07	6.20508	Heart_Atrial_Appendage	9.41321e-06	0.000887014	-4.43023	Brain_Caudate_basal_ganglia	5.50975e-06	0.000625845	4.54438	NA	NA	NA	1	1	1	0	3	-2.14996	5.32021	-2.54157	3.79508	2.09211	-4.1012	NA	NA	0.031558	1.0365e-07	0.0110355	0.000147596	0.0364289	4.11008e-05	NA	NA	0.415548	8.48898e-06	0.364551	0.00696495	0.546949	0.00262538	NA	NA
UNC79	5.467e-10	1.03467e-07	6.20508	Heart_Atrial_Appendage	9.41321e-06	0.000887014	-4.43023	Brain_Cerebellar_Hemisphere	8.53019e-05	0.00486987	-3.92899	NA	NA	NA	1	1	1	0	3	-2.14996	5.32021	-2.54157	3.79508	-1.85079	3.52418	NA	NA	0.031558	1.0365e-07	0.0110355	0.000147596	0.0641997	0.000424799	NA	NA	0.415548	8.48898e-06	0.364551	0.00696495	0.603099	0.0137109	NA	NA
UNC79	5.467e-10	1.03467e-07	6.20508	Heart_Atrial_Appendage	9.41321e-06	0.000887014	-4.43023	Brain_Cerebellum	5.82774e-06	0.000609938	4.53254	NA	NA	NA	1	1	1	0	3	-2.14996	5.32021	-2.54157	3.79508	2.055	-4.09641	NA	NA	0.031558	1.0365e-07	0.0110355	0.000147596	0.039879	4.19608e-05	NA	NA	0.415548	8.48898e-06	0.364551	0.00696495	0.544827	0.00240207	NA	NA
UNC79	5.467e-10	1.03467e-07	6.20508	Heart_Atrial_Appendage	9.41321e-06	0.000887014	-4.43023	Brain_Cortex	5.50975e-06	0.00061326	4.54438	NA	NA	NA	1	1	1	0	3	-2.14996	5.32021	-2.54157	3.79508	2.09211	-4.1012	NA	NA	0.031558	1.0365e-07	0.0110355	0.000147596	0.0364289	4.11008e-05	NA	NA	0.415548	8.48898e-06	0.364551	0.00696495	0.548002	0.00247522	NA	NA
UNC79	5.467e-10	1.03467e-07	6.20508	Heart_Atrial_Appendage	9.41321e-06	0.000887014	-4.43023	Brain_Frontal_Cortex_BA9	8.53019e-05	0.00564191	-3.92899	NA	NA	NA	1	1	1	0	3	-2.14996	5.32021	-2.54157	3.79508	-1.85079	3.52418	NA	NA	0.031558	1.0365e-07	0.0110355	0.000147596	0.0641997	0.000424799	NA	NA	0.415548	8.48898e-06	0.364551	0.00696495	0.615203	0.0153889	NA	NA
UNC79	5.467e-10	1.03467e-07	6.20508	Heart_Atrial_Appendage	9.41321e-06	0.000887014	-4.43023	Brain_Nucleus_accumbens_basal_ganglia	8.53019e-05	0.00580886	-3.92899	NA	NA	NA	1	1	1	0	3	-2.14996	5.32021	-2.54157	3.79508	-1.85079	3.52418	NA	NA	0.031558	1.0365e-07	0.0110355	0.000147596	0.0641997	0.000424799	NA	NA	0.415548	8.48898e-06	0.364551	0.00696495	0.621105	0.0163071	NA	NA
UNC79	5.467e-10	1.03467e-07	6.20508	Heart_Atrial_Appendage	9.41321e-06	0.000887014	-4.43023	Brain_Putamen_basal_ganglia	8.53019e-05	0.00570161	-3.92899	NA	NA	NA	1	1	1	0	3	-2.14996	5.32021	-2.54157	3.79508	-1.85079	3.52418	NA	NA	0.031558	1.0365e-07	0.0110355	0.000147596	0.0641997	0.000424799	NA	NA	0.415548	8.48898e-06	0.364551	0.00696495	0.632032	0.015825	NA	NA
UNC79	5.467e-10	1.03467e-07	6.20508	Heart_Atrial_Appendage	9.41321e-06	0.000887014	-4.43023	Brain_Spinal_cord_cervical_c-1	8.53019e-05	0.00597689	-3.92899	NA	NA	NA	1	1	1	0	3	-2.14996	5.32021	-2.54157	3.79508	-1.85079	3.52418	NA	NA	0.031558	1.0365e-07	0.0110355	0.000147596	0.0641997	0.000424799	NA	NA	0.415548	8.48898e-06	0.364551	0.00696495	0.618757	0.0166013	NA	NA
UNC79	5.467e-10	1.03467e-07	6.20508	Heart_Atrial_Appendage	9.41321e-06	0.000887014	-4.43023	smultixcan	4.29316e-06	0.000436332	3.33396	NA	NA	NA	1	1	1	0	3	-2.14996	5.32021	-2.54157	3.79508	1.31503	-3.0832	NA	NA	0.031558	1.0365e-07	0.0110355	0.000147596	0.0153168	7.73486e-05	NA	NA	0.415548	8.48898e-06	0.364551	0.00696495	0.379727	0.00383605	NA	NA
UNC79	5.467e-10	1.03467e-07	6.20508	Heart_Left_Ventricle	1.4649e-06	0.0001854	-4.81597	Brain_Anterior_cingulate_cortex_BA24	5.50975e-06	0.000599118	4.54438	NA	NA	NA	1	1	1	0	3	-2.14996	5.32021	-2.20037	4.3311	2.09211	-4.1012	NA	NA	0.031558	1.0365e-07	0.0277805	1.48365e-05	0.0364289	4.11008e-05	NA	NA	0.415548	8.48898e-06	0.485505	0.00115482	0.533403	0.00281363	NA	NA
UNC79	5.467e-10	1.03467e-07	6.20508	Heart_Left_Ventricle	1.4649e-06	0.0001854	-4.81597	Brain_Caudate_basal_ganglia	5.50975e-06	0.000625845	4.54438	NA	NA	NA	1	1	1	0	3	-2.14996	5.32021	-2.20037	4.3311	2.09211	-4.1012	NA	NA	0.031558	1.0365e-07	0.0277805	1.48365e-05	0.0364289	4.11008e-05	NA	NA	0.415548	8.48898e-06	0.485505	0.00115482	0.546949	0.00262538	NA	NA
UNC79	5.467e-10	1.03467e-07	6.20508	Heart_Left_Ventricle	1.4649e-06	0.0001854	-4.81597	Brain_Cerebellar_Hemisphere	8.53019e-05	0.00486987	-3.92899	NA	NA	NA	1	1	1	0	3	-2.14996	5.32021	-2.20037	4.3311	-1.85079	3.52418	NA	NA	0.031558	1.0365e-07	0.0277805	1.48365e-05	0.0641997	0.000424799	NA	NA	0.415548	8.48898e-06	0.485505	0.00115482	0.603099	0.0137109	NA	NA
UNC79	5.467e-10	1.03467e-07	6.20508	Heart_Left_Ventricle	1.4649e-06	0.0001854	-4.81597	Brain_Cerebellum	5.82774e-06	0.000609938	4.53254	NA	NA	NA	1	1	1	0	3	-2.14996	5.32021	-2.20037	4.3311	2.055	-4.09641	NA	NA	0.031558	1.0365e-07	0.0277805	1.48365e-05	0.039879	4.19608e-05	NA	NA	0.415548	8.48898e-06	0.485505	0.00115482	0.544827	0.00240207	NA	NA
UNC79	5.467e-10	1.03467e-07	6.20508	Heart_Left_Ventricle	1.4649e-06	0.0001854	-4.81597	Brain_Cortex	5.50975e-06	0.00061326	4.54438	NA	NA	NA	1	1	1	0	3	-2.14996	5.32021	-2.20037	4.3311	2.09211	-4.1012	NA	NA	0.031558	1.0365e-07	0.0277805	1.48365e-05	0.0364289	4.11008e-05	NA	NA	0.415548	8.48898e-06	0.485505	0.00115482	0.548002	0.00247522	NA	NA
UNC79	5.467e-10	1.03467e-07	6.20508	Heart_Left_Ventricle	1.4649e-06	0.0001854	-4.81597	Brain_Frontal_Cortex_BA9	8.53019e-05	0.00564191	-3.92899	NA	NA	NA	1	1	1	0	3	-2.14996	5.32021	-2.20037	4.3311	-1.85079	3.52418	NA	NA	0.031558	1.0365e-07	0.0277805	1.48365e-05	0.0641997	0.000424799	NA	NA	0.415548	8.48898e-06	0.485505	0.00115482	0.615203	0.0153889	NA	NA
UNC79	5.467e-10	1.03467e-07	6.20508	Heart_Left_Ventricle	1.4649e-06	0.0001854	-4.81597	Brain_Nucleus_accumbens_basal_ganglia	8.53019e-05	0.00580886	-3.92899	NA	NA	NA	1	1	1	0	3	-2.14996	5.32021	-2.20037	4.3311	-1.85079	3.52418	NA	NA	0.031558	1.0365e-07	0.0277805	1.48365e-05	0.0641997	0.000424799	NA	NA	0.415548	8.48898e-06	0.485505	0.00115482	0.621105	0.0163071	NA	NA
UNC79	5.467e-10	1.03467e-07	6.20508	Heart_Left_Ventricle	1.4649e-06	0.0001854	-4.81597	Brain_Putamen_basal_ganglia	8.53019e-05	0.00570161	-3.92899	NA	NA	NA	1	1	1	0	3	-2.14996	5.32021	-2.20037	4.3311	-1.85079	3.52418	NA	NA	0.031558	1.0365e-07	0.0277805	1.48365e-05	0.0641997	0.000424799	NA	NA	0.415548	8.48898e-06	0.485505	0.00115482	0.632032	0.015825	NA	NA
UNC79	5.467e-10	1.03467e-07	6.20508	Heart_Left_Ventricle	1.4649e-06	0.0001854	-4.81597	Brain_Spinal_cord_cervical_c-1	8.53019e-05	0.00597689	-3.92899	NA	NA	NA	1	1	1	0	3	-2.14996	5.32021	-2.20037	4.3311	-1.85079	3.52418	NA	NA	0.031558	1.0365e-07	0.0277805	1.48365e-05	0.0641997	0.000424799	NA	NA	0.415548	8.48898e-06	0.485505	0.00115482	0.618757	0.0166013	NA	NA
UNC79	5.467e-10	1.03467e-07	6.20508	Heart_Left_Ventricle	1.4649e-06	0.0001854	-4.81597	smultixcan	4.29316e-06	0.000436332	3.33396	NA	NA	NA	1	1	1	0	3	-2.14996	5.32021	-2.20037	4.3311	1.31503	-3.0832	NA	NA	0.031558	1.0365e-07	0.0277805	1.48365e-05	0.0153168	7.73486e-05	NA	NA	0.415548	8.48898e-06	0.485505	0.00115482	0.379727	0.00383605	NA	NA
UNC79	5.467e-10	1.03467e-07	6.20508	Pituitary	3.53987e-06	0.000423015	4.63672	Brain_Anterior_cingulate_cortex_BA24	5.50975e-06	0.000599118	4.54438	NA	NA	NA	1	1	1	0	3	-2.14996	5.32021	1.95319	-4.23258	2.09211	-4.1012	NA	NA	0.031558	1.0365e-07	0.0507967	2.31022e-05	0.0364289	4.11008e-05	NA	NA	0.415548	8.48898e-06	0.625793	0.00181309	0.533403	0.00281363	NA	NA
UNC79	5.467e-10	1.03467e-07	6.20508	Pituitary	3.53987e-06	0.000423015	4.63672	Brain_Caudate_basal_ganglia	5.50975e-06	0.000625845	4.54438	NA	NA	NA	1	1	1	0	3	-2.14996	5.32021	1.95319	-4.23258	2.09211	-4.1012	NA	NA	0.031558	1.0365e-07	0.0507967	2.31022e-05	0.0364289	4.11008e-05	NA	NA	0.415548	8.48898e-06	0.625793	0.00181309	0.546949	0.00262538	NA	NA
UNC79	5.467e-10	1.03467e-07	6.20508	Pituitary	3.53987e-06	0.000423015	4.63672	Brain_Cerebellar_Hemisphere	8.53019e-05	0.00486987	-3.92899	NA	NA	NA	1	1	1	0	3	-2.14996	5.32021	1.95319	-4.23258	-1.85079	3.52418	NA	NA	0.031558	1.0365e-07	0.0507967	2.31022e-05	0.0641997	0.000424799	NA	NA	0.415548	8.48898e-06	0.625793	0.00181309	0.603099	0.0137109	NA	NA
UNC79	5.467e-10	1.03467e-07	6.20508	Pituitary	3.53987e-06	0.000423015	4.63672	Brain_Cerebellum	5.82774e-06	0.000609938	4.53254	NA	NA	NA	1	1	1	0	3	-2.14996	5.32021	1.95319	-4.23258	2.055	-4.09641	NA	NA	0.031558	1.0365e-07	0.0507967	2.31022e-05	0.039879	4.19608e-05	NA	NA	0.415548	8.48898e-06	0.625793	0.00181309	0.544827	0.00240207	NA	NA
UNC79	5.467e-10	1.03467e-07	6.20508	Pituitary	3.53987e-06	0.000423015	4.63672	Brain_Cortex	5.50975e-06	0.00061326	4.54438	NA	NA	NA	1	1	1	0	3	-2.14996	5.32021	1.95319	-4.23258	2.09211	-4.1012	NA	NA	0.031558	1.0365e-07	0.0507967	2.31022e-05	0.0364289	4.11008e-05	NA	NA	0.415548	8.48898e-06	0.625793	0.00181309	0.548002	0.00247522	NA	NA
UNC79	5.467e-10	1.03467e-07	6.20508	Pituitary	3.53987e-06	0.000423015	4.63672	Brain_Frontal_Cortex_BA9	8.53019e-05	0.00564191	-3.92899	NA	NA	NA	1	1	1	0	3	-2.14996	5.32021	1.95319	-4.23258	-1.85079	3.52418	NA	NA	0.031558	1.0365e-07	0.0507967	2.31022e-05	0.0641997	0.000424799	NA	NA	0.415548	8.48898e-06	0.625793	0.00181309	0.615203	0.0153889	NA	NA
UNC79	5.467e-10	1.03467e-07	6.20508	Pituitary	3.53987e-06	0.000423015	4.63672	Brain_Nucleus_accumbens_basal_ganglia	8.53019e-05	0.00580886	-3.92899	NA	NA	NA	1	1	1	0	3	-2.14996	5.32021	1.95319	-4.23258	-1.85079	3.52418	NA	NA	0.031558	1.0365e-07	0.0507967	2.31022e-05	0.0641997	0.000424799	NA	NA	0.415548	8.48898e-06	0.625793	0.00181309	0.621105	0.0163071	NA	NA
UNC79	5.467e-10	1.03467e-07	6.20508	Pituitary	3.53987e-06	0.000423015	4.63672	Brain_Putamen_basal_ganglia	8.53019e-05	0.00570161	-3.92899	NA	NA	NA	1	1	1	0	3	-2.14996	5.32021	1.95319	-4.23258	-1.85079	3.52418	NA	NA	0.031558	1.0365e-07	0.0507967	2.31022e-05	0.0641997	0.000424799	NA	NA	0.415548	8.48898e-06	0.625793	0.00181309	0.632032	0.015825	NA	NA
UNC79	5.467e-10	1.03467e-07	6.20508	Pituitary	3.53987e-06	0.000423015	4.63672	Brain_Spinal_cord_cervical_c-1	8.53019e-05	0.00597689	-3.92899	NA	NA	NA	1	1	1	0	3	-2.14996	5.32021	1.95319	-4.23258	-1.85079	3.52418	NA	NA	0.031558	1.0365e-07	0.0507967	2.31022e-05	0.0641997	0.000424799	NA	NA	0.415548	8.48898e-06	0.625793	0.00181309	0.618757	0.0166013	NA	NA
UNC79	5.467e-10	1.03467e-07	6.20508	Pituitary	3.53987e-06	0.000423015	4.63672	smultixcan	4.29316e-06	0.000436332	3.33396	NA	NA	NA	1	1	1	0	3	-2.14996	5.32021	1.95319	-4.23258	1.31503	-3.0832	NA	NA	0.031558	1.0365e-07	0.0507967	2.31022e-05	0.0153168	7.73486e-05	NA	NA	0.415548	8.48898e-06	0.625793	0.00181309	0.379727	0.00383605	NA	NA
UNC79	5.467e-10	1.03467e-07	6.20508	Testis	6.08864e-08	1.54897e-05	5.41618	Brain_Anterior_cingulate_cortex_BA24	5.50975e-06	0.000599118	4.54438	NA	NA	NA	1	1	1	0	3	-2.14996	5.32021	2.99324	-4.68341	2.09211	-4.1012	NA	NA	0.031558	1.0365e-07	0.0027603	2.82144e-06	0.0364289	4.11008e-05	NA	NA	0.415548	8.48898e-06	0.229333	0.000332434	0.533403	0.00281363	NA	NA
UNC79	5.467e-10	1.03467e-07	6.20508	Testis	6.08864e-08	1.54897e-05	5.41618	Brain_Caudate_basal_ganglia	5.50975e-06	0.000625845	4.54438	NA	NA	NA	1	1	1	0	3	-2.14996	5.32021	2.99324	-4.68341	2.09211	-4.1012	NA	NA	0.031558	1.0365e-07	0.0027603	2.82144e-06	0.0364289	4.11008e-05	NA	NA	0.415548	8.48898e-06	0.229333	0.000332434	0.546949	0.00262538	NA	NA
UNC79	5.467e-10	1.03467e-07	6.20508	Testis	6.08864e-08	1.54897e-05	5.41618	Brain_Cerebellar_Hemisphere	8.53019e-05	0.00486987	-3.92899	NA	NA	NA	1	1	1	0	3	-2.14996	5.32021	2.99324	-4.68341	-1.85079	3.52418	NA	NA	0.031558	1.0365e-07	0.0027603	2.82144e-06	0.0641997	0.000424799	NA	NA	0.415548	8.48898e-06	0.229333	0.000332434	0.603099	0.0137109	NA	NA
UNC79	5.467e-10	1.03467e-07	6.20508	Testis	6.08864e-08	1.54897e-05	5.41618	Brain_Cerebellum	5.82774e-06	0.000609938	4.53254	NA	NA	NA	1	1	1	0	3	-2.14996	5.32021	2.99324	-4.68341	2.055	-4.09641	NA	NA	0.031558	1.0365e-07	0.0027603	2.82144e-06	0.039879	4.19608e-05	NA	NA	0.415548	8.48898e-06	0.229333	0.000332434	0.544827	0.00240207	NA	NA
UNC79	5.467e-10	1.03467e-07	6.20508	Testis	6.08864e-08	1.54897e-05	5.41618	Brain_Cortex	5.50975e-06	0.00061326	4.54438	NA	NA	NA	1	1	1	0	3	-2.14996	5.32021	2.99324	-4.68341	2.09211	-4.1012	NA	NA	0.031558	1.0365e-07	0.0027603	2.82144e-06	0.0364289	4.11008e-05	NA	NA	0.415548	8.48898e-06	0.229333	0.000332434	0.548002	0.00247522	NA	NA
UNC79	5.467e-10	1.03467e-07	6.20508	Testis	6.08864e-08	1.54897e-05	5.41618	Brain_Frontal_Cortex_BA9	8.53019e-05	0.00564191	-3.92899	NA	NA	NA	1	1	1	0	3	-2.14996	5.32021	2.99324	-4.68341	-1.85079	3.52418	NA	NA	0.031558	1.0365e-07	0.0027603	2.82144e-06	0.0641997	0.000424799	NA	NA	0.415548	8.48898e-06	0.229333	0.000332434	0.615203	0.0153889	NA	NA
UNC79	5.467e-10	1.03467e-07	6.20508	Testis	6.08864e-08	1.54897e-05	5.41618	Brain_Nucleus_accumbens_basal_ganglia	8.53019e-05	0.00580886	-3.92899	NA	NA	NA	1	1	1	0	3	-2.14996	5.32021	2.99324	-4.68341	-1.85079	3.52418	NA	NA	0.031558	1.0365e-07	0.0027603	2.82144e-06	0.0641997	0.000424799	NA	NA	0.415548	8.48898e-06	0.229333	0.000332434	0.621105	0.0163071	NA	NA
UNC79	5.467e-10	1.03467e-07	6.20508	Testis	6.08864e-08	1.54897e-05	5.41618	Brain_Putamen_basal_ganglia	8.53019e-05	0.00570161	-3.92899	NA	NA	NA	1	1	1	0	3	-2.14996	5.32021	2.99324	-4.68341	-1.85079	3.52418	NA	NA	0.031558	1.0365e-07	0.0027603	2.82144e-06	0.0641997	0.000424799	NA	NA	0.415548	8.48898e-06	0.229333	0.000332434	0.632032	0.015825	NA	NA
UNC79	5.467e-10	1.03467e-07	6.20508	Testis	6.08864e-08	1.54897e-05	5.41618	Brain_Spinal_cord_cervical_c-1	8.53019e-05	0.00597689	-3.92899	NA	NA	NA	1	1	1	0	3	-2.14996	5.32021	2.99324	-4.68341	-1.85079	3.52418	NA	NA	0.031558	1.0365e-07	0.0027603	2.82144e-06	0.0641997	0.000424799	NA	NA	0.415548	8.48898e-06	0.229333	0.000332434	0.618757	0.0166013	NA	NA
UNC79	5.467e-10	1.03467e-07	6.20508	Testis	6.08864e-08	1.54897e-05	5.41618	smultixcan	4.29316e-06	0.000436332	3.33396	NA	NA	NA	1	1	1	0	3	-2.14996	5.32021	2.99324	-4.68341	1.31503	-3.0832	NA	NA	0.031558	1.0365e-07	0.0027603	2.82144e-06	0.0153168	7.73486e-05	NA	NA	0.415548	8.48898e-06	0.229333	0.000332434	0.379727	0.00383605	NA	NA
UNC79	5.467e-10	1.03467e-07	6.20508	smultixcan	7.94088e-08	8.27227e-06	-0.29895	Brain_Anterior_cingulate_cortex_BA24	5.50975e-06	0.000599118	4.54438	NA	NA	NA	1	1	1	0	3	-2.14996	5.32021	-0.322949	0.290141	2.09211	-4.1012	NA	NA	0.031558	1.0365e-07	0.156438	2.24954e-06	0.0364289	4.11008e-05	NA	NA	0.415548	8.48898e-06	0.647446	0.00011355	0.533403	0.00281363	NA	NA
UNC79	5.467e-10	1.03467e-07	6.20508	smultixcan	7.94088e-08	8.27227e-06	-0.29895	Brain_Caudate_basal_ganglia	5.50975e-06	0.000625845	4.54438	NA	NA	NA	1	1	1	0	3	-2.14996	5.32021	-0.322949	0.290141	2.09211	-4.1012	NA	NA	0.031558	1.0365e-07	0.156438	2.24954e-06	0.0364289	4.11008e-05	NA	NA	0.415548	8.48898e-06	0.647446	0.00011355	0.546949	0.00262538	NA	NA
UNC79	5.467e-10	1.03467e-07	6.20508	smultixcan	7.94088e-08	8.27227e-06	-0.29895	Brain_Cerebellar_Hemisphere	8.53019e-05	0.00486987	-3.92899	NA	NA	NA	1	1	1	0	3	-2.14996	5.32021	-0.322949	0.290141	-1.85079	3.52418	NA	NA	0.031558	1.0365e-07	0.156438	2.24954e-06	0.0641997	0.000424799	NA	NA	0.415548	8.48898e-06	0.647446	0.00011355	0.603099	0.0137109	NA	NA
UNC79	5.467e-10	1.03467e-07	6.20508	smultixcan	7.94088e-08	8.27227e-06	-0.29895	Brain_Cerebellum	5.82774e-06	0.000609938	4.53254	NA	NA	NA	1	1	1	0	3	-2.14996	5.32021	-0.322949	0.290141	2.055	-4.09641	NA	NA	0.031558	1.0365e-07	0.156438	2.24954e-06	0.039879	4.19608e-05	NA	NA	0.415548	8.48898e-06	0.647446	0.00011355	0.544827	0.00240207	NA	NA
UNC79	5.467e-10	1.03467e-07	6.20508	smultixcan	7.94088e-08	8.27227e-06	-0.29895	Brain_Cortex	5.50975e-06	0.00061326	4.54438	NA	NA	NA	1	1	1	0	3	-2.14996	5.32021	-0.322949	0.290141	2.09211	-4.1012	NA	NA	0.031558	1.0365e-07	0.156438	2.24954e-06	0.0364289	4.11008e-05	NA	NA	0.415548	8.48898e-06	0.647446	0.00011355	0.548002	0.00247522	NA	NA
UNC79	5.467e-10	1.03467e-07	6.20508	smultixcan	7.94088e-08	8.27227e-06	-0.29895	Brain_Frontal_Cortex_BA9	8.53019e-05	0.00564191	-3.92899	NA	NA	NA	1	1	1	0	3	-2.14996	5.32021	-0.322949	0.290141	-1.85079	3.52418	NA	NA	0.031558	1.0365e-07	0.156438	2.24954e-06	0.0641997	0.000424799	NA	NA	0.415548	8.48898e-06	0.647446	0.00011355	0.615203	0.0153889	NA	NA
UNC79	5.467e-10	1.03467e-07	6.20508	smultixcan	7.94088e-08	8.27227e-06	-0.29895	Brain_Nucleus_accumbens_basal_ganglia	8.53019e-05	0.00580886	-3.92899	NA	NA	NA	1	1	1	0	3	-2.14996	5.32021	-0.322949	0.290141	-1.85079	3.52418	NA	NA	0.031558	1.0365e-07	0.156438	2.24954e-06	0.0641997	0.000424799	NA	NA	0.415548	8.48898e-06	0.647446	0.00011355	0.621105	0.0163071	NA	NA
UNC79	5.467e-10	1.03467e-07	6.20508	smultixcan	7.94088e-08	8.27227e-06	-0.29895	Brain_Putamen_basal_ganglia	8.53019e-05	0.00570161	-3.92899	NA	NA	NA	1	1	1	0	3	-2.14996	5.32021	-0.322949	0.290141	-1.85079	3.52418	NA	NA	0.031558	1.0365e-07	0.156438	2.24954e-06	0.0641997	0.000424799	NA	NA	0.415548	8.48898e-06	0.647446	0.00011355	0.632032	0.015825	NA	NA
UNC79	5.467e-10	1.03467e-07	6.20508	smultixcan	7.94088e-08	8.27227e-06	-0.29895	Brain_Spinal_cord_cervical_c-1	8.53019e-05	0.00597689	-3.92899	NA	NA	NA	1	1	1	0	3	-2.14996	5.32021	-0.322949	0.290141	-1.85079	3.52418	NA	NA	0.031558	1.0365e-07	0.156438	2.24954e-06	0.0641997	0.000424799	NA	NA	0.415548	8.48898e-06	0.647446	0.00011355	0.618757	0.0166013	NA	NA
UNC79	5.467e-10	1.03467e-07	6.20508	smultixcan	7.94088e-08	8.27227e-06	-0.29895	smultixcan	4.29316e-06	0.000436332	3.33396	NA	NA	NA	1	1	1	0	3	-2.14996	5.32021	-0.322949	0.290141	1.31503	-3.0832	NA	NA	0.031558	1.0365e-07	0.156438	2.24954e-06	0.0153168	7.73486e-05	NA	NA	0.415548	8.48898e-06	0.647446	0.00011355	0.379727	0.00383605	NA	NA
TOMM40L	1.0539e-09	1.9526e-07	6.10103	Adrenal_Gland	5.02172e-05	0.00379191	-4.05461	Adrenal_Gland	1.86333e-10	6.55289e-08	6.3722	NA	NA	NA	1	1	1	0	3	-2.01407	6.03023	0.0215362	4.29323	2.17831	-5.98708	NA	NA	0.044002	1.6373e-09	0.982818	1.76093e-05	0.0293832	2.13642e-09	NA	NA	0.465791	2.08698e-07	0.99958	0.00151495	0.485845	5.02706e-07	NA	NA
TOMM40L	1.0539e-09	1.9526e-07	6.10103	Adrenal_Gland	5.02172e-05	0.00379191	-4.05461	Artery_Aorta	1.86333e-10	6.08329e-08	6.3722	NA	NA	NA	1	1	1	0	3	-2.01407	6.03023	0.0215362	4.29323	2.17831	-5.98708	NA	NA	0.044002	1.6373e-09	0.982818	1.76093e-05	0.0293832	2.13642e-09	NA	NA	0.465791	2.08698e-07	0.99958	0.00151495	0.490078	4.61625e-07	NA	NA
TOMM40L	1.0539e-09	1.9526e-07	6.10103	Adrenal_Gland	5.02172e-05	0.00379191	-4.05461	Artery_Coronary	1.86333e-10	6.81708e-08	6.3722	NA	NA	NA	1	1	1	0	3	-2.01407	6.03023	0.0215362	4.29323	2.17831	-5.98708	NA	NA	0.044002	1.6373e-09	0.982818	1.76093e-05	0.0293832	2.13642e-09	NA	NA	0.465791	2.08698e-07	0.99958	0.00151495	0.480221	5.06187e-07	NA	NA
TOMM40L	1.0539e-09	1.9526e-07	6.10103	Adrenal_Gland	5.02172e-05	0.00379191	-4.05461	Artery_Tibial	1.86333e-10	5.84366e-08	6.3722	NA	NA	NA	1	1	1	0	3	-2.01407	6.03023	0.0215362	4.29323	2.17831	-5.98708	NA	NA	0.044002	1.6373e-09	0.982818	1.76093e-05	0.0293832	2.13642e-09	NA	NA	0.465791	2.08698e-07	0.99958	0.00151495	0.495278	4.84399e-07	NA	NA
TOMM40L	1.0539e-09	1.9526e-07	6.10103	Adrenal_Gland	5.02172e-05	0.00379191	-4.05461	Brain_Caudate_basal_ganglia	2.9024e-06	0.000377084	-4.67761	NA	NA	NA	1	1	1	0	3	-2.01407	6.03023	0.0215362	4.29323	-0.171404	4.90683	NA	NA	0.044002	1.6373e-09	0.982818	1.76093e-05	0.863906	9.25605e-07	NA	NA	0.465791	2.08698e-07	0.99958	0.00151495	0.982355	0.000105713	NA	NA
TOMM40L	1.0539e-09	1.9526e-07	6.10103	Adrenal_Gland	5.02172e-05	0.00379191	-4.05461	Brain_Cerebellar_Hemisphere	1.86333e-10	5.30663e-08	6.3722	NA	NA	NA	1	1	1	0	3	-2.01407	6.03023	0.0215362	4.29323	2.17831	-5.98708	NA	NA	0.044002	1.6373e-09	0.982818	1.76093e-05	0.0293832	2.13642e-09	NA	NA	0.465791	2.08698e-07	0.99958	0.00151495	0.49643	4.72906e-07	NA	NA
TOMM40L	1.0539e-09	1.9526e-07	6.10103	Adrenal_Gland	5.02172e-05	0.00379191	-4.05461	Brain_Cerebellum	1.86333e-10	5.95005e-08	6.3722	NA	NA	NA	1	1	1	0	3	-2.01407	6.03023	0.0215362	4.29323	2.17831	-5.98708	NA	NA	0.044002	1.6373e-09	0.982818	1.76093e-05	0.0293832	2.13642e-09	NA	NA	0.465791	2.08698e-07	0.99958	0.00151495	0.501969	4.9448e-07	NA	NA
TOMM40L	1.0539e-09	1.9526e-07	6.10103	Adrenal_Gland	5.02172e-05	0.00379191	-4.05461	Brain_Cortex	1.86333e-10	6.38393e-08	6.3722	NA	NA	NA	1	1	1	0	3	-2.01407	6.03023	0.0215362	4.29323	2.17831	-5.98708	NA	NA	0.044002	1.6373e-09	0.982818	1.76093e-05	0.0293832	2.13642e-09	NA	NA	0.465791	2.08698e-07	0.99958	0.00151495	0.504959	4.9965e-07	NA	NA
TOMM40L	1.0539e-09	1.9526e-07	6.10103	Adrenal_Gland	5.02172e-05	0.00379191	-4.05461	Brain_Frontal_Cortex_BA9	2.9024e-06	0.000358737	-4.67761	NA	NA	NA	1	1	1	0	3	-2.01407	6.03023	0.0215362	4.29323	-0.171404	4.90683	NA	NA	0.044002	1.6373e-09	0.982818	1.76093e-05	0.863906	9.25605e-07	NA	NA	0.465791	2.08698e-07	0.99958	0.00151495	0.983652	9.98855e-05	NA	NA
TOMM40L	1.0539e-09	1.9526e-07	6.10103	Adrenal_Gland	5.02172e-05	0.00379191	-4.05461	Brain_Hippocampus	2.9024e-06	0.000415564	-4.67761	NA	NA	NA	1	1	1	0	3	-2.01407	6.03023	0.0215362	4.29323	-0.171404	4.90683	NA	NA	0.044002	1.6373e-09	0.982818	1.76093e-05	0.863906	9.25605e-07	NA	NA	0.465791	2.08698e-07	0.99958	0.00151495	0.985823	0.000117818	NA	NA
TOMM40L	1.0539e-09	1.9526e-07	6.10103	Adrenal_Gland	5.02172e-05	0.00379191	-4.05461	Brain_Nucleus_accumbens_basal_ganglia	2.9024e-06	0.000362352	-4.67761	NA	NA	NA	1	1	1	0	3	-2.01407	6.03023	0.0215362	4.29323	-0.171404	4.90683	NA	NA	0.044002	1.6373e-09	0.982818	1.76093e-05	0.863906	9.25605e-07	NA	NA	0.465791	2.08698e-07	0.99958	0.00151495	0.982118	0.000102619	NA	NA
TOMM40L	1.0539e-09	1.9526e-07	6.10103	Adrenal_Gland	5.02172e-05	0.00379191	-4.05461	Brain_Putamen_basal_ganglia	2.9024e-06	0.000380756	-4.67761	NA	NA	NA	1	1	1	0	3	-2.01407	6.03023	0.0215362	4.29323	-0.171404	4.90683	NA	NA	0.044002	1.6373e-09	0.982818	1.76093e-05	0.863906	9.25605e-07	NA	NA	0.465791	2.08698e-07	0.99958	0.00151495	0.98089	0.000111273	NA	NA
TOMM40L	1.0539e-09	1.9526e-07	6.10103	Adrenal_Gland	5.02172e-05	0.00379191	-4.05461	Brain_Substantia_nigra	1.86333e-10	6.63904e-08	6.3722	NA	NA	NA	1	1	1	0	3	-2.01407	6.03023	0.0215362	4.29323	2.17831	-5.98708	NA	NA	0.044002	1.6373e-09	0.982818	1.76093e-05	0.0293832	2.13642e-09	NA	NA	0.465791	2.08698e-07	0.99958	0.00151495	0.517953	6.46942e-07	NA	NA
TOMM40L	1.0539e-09	1.9526e-07	6.10103	Adrenal_Gland	5.02172e-05	0.00379191	-4.05461	Breast_Mammary_Tissue	1.86333e-10	5.458e-08	6.3722	NA	NA	NA	1	1	1	0	3	-2.01407	6.03023	0.0215362	4.29323	2.17831	-5.98708	NA	NA	0.044002	1.6373e-09	0.982818	1.76093e-05	0.0293832	2.13642e-09	NA	NA	0.465791	2.08698e-07	0.99958	0.00151495	0.500023	4.7661e-07	NA	NA
TOMM40L	1.0539e-09	1.9526e-07	6.10103	Adrenal_Gland	5.02172e-05	0.00379191	-4.05461	Cells_Cultured_fibroblasts	1.86333e-10	5.8352e-08	6.3722	NA	NA	NA	1	1	1	0	3	-2.01407	6.03023	0.0215362	4.29323	2.17831	-5.98708	NA	NA	0.044002	1.6373e-09	0.982818	1.76093e-05	0.0293832	2.13642e-09	NA	NA	0.465791	2.08698e-07	0.99958	0.00151495	0.493173	4.54546e-07	NA	NA
TOMM40L	1.0539e-09	1.9526e-07	6.10103	Adrenal_Gland	5.02172e-05	0.00379191	-4.05461	Cells_EBV-transformed_lymphocytes	1.86333e-10	5.40039e-08	6.3722	NA	NA	NA	1	1	1	0	3	-2.01407	6.03023	0.0215362	4.29323	2.17831	-5.98708	NA	NA	0.044002	1.6373e-09	0.982818	1.76093e-05	0.0293832	2.13642e-09	NA	NA	0.465791	2.08698e-07	0.99958	0.00151495	0.490288	4.17232e-07	NA	NA
TOMM40L	1.0539e-09	1.9526e-07	6.10103	Adrenal_Gland	5.02172e-05	0.00379191	-4.05461	Colon_Sigmoid	1.86333e-10	6.23235e-08	6.3722	NA	NA	NA	1	1	1	0	3	-2.01407	6.03023	0.0215362	4.29323	2.17831	-5.98708	NA	NA	0.044002	1.6373e-09	0.982818	1.76093e-05	0.0293832	2.13642e-09	NA	NA	0.465791	2.08698e-07	0.99958	0.00151495	0.501432	4.56816e-07	NA	NA
TOMM40L	1.0539e-09	1.9526e-07	6.10103	Adrenal_Gland	5.02172e-05	0.00379191	-4.05461	Colon_Transverse	1.86333e-10	6.79432e-08	6.3722	NA	NA	NA	1	1	1	0	3	-2.01407	6.03023	0.0215362	4.29323	2.17831	-5.98708	NA	NA	0.044002	1.6373e-09	0.982818	1.76093e-05	0.0293832	2.13642e-09	NA	NA	0.465791	2.08698e-07	0.99958	0.00151495	0.501329	5.17714e-07	NA	NA
TOMM40L	1.0539e-09	1.9526e-07	6.10103	Adrenal_Gland	5.02172e-05	0.00379191	-4.05461	Esophagus_Gastroesophageal_Junction	1.86333e-10	6.00271e-08	6.3722	NA	NA	NA	1	1	1	0	3	-2.01407	6.03023	0.0215362	4.29323	2.17831	-5.98708	NA	NA	0.044002	1.6373e-09	0.982818	1.76093e-05	0.0293832	2.13642e-09	NA	NA	0.465791	2.08698e-07	0.99958	0.00151495	0.493453	4.51314e-07	NA	NA
TOMM40L	1.0539e-09	1.9526e-07	6.10103	Adrenal_Gland	5.02172e-05	0.00379191	-4.05461	Esophagus_Mucosa	1.86333e-10	6.8739e-08	6.3722	NA	NA	NA	1	1	1	0	3	-2.01407	6.03023	0.0215362	4.29323	2.17831	-5.98708	NA	NA	0.044002	1.6373e-09	0.982818	1.76093e-05	0.0293832	2.13642e-09	NA	NA	0.465791	2.08698e-07	0.99958	0.00151495	0.473595	4.43541e-07	NA	NA
TOMM40L	1.0539e-09	1.9526e-07	6.10103	Adrenal_Gland	5.02172e-05	0.00379191	-4.05461	Esophagus_Muscularis	1.86333e-10	6.79289e-08	6.3722	NA	NA	NA	1	1	1	0	3	-2.01407	6.03023	0.0215362	4.29323	2.17831	-5.98708	NA	NA	0.044002	1.6373e-09	0.982818	1.76093e-05	0.0293832	2.13642e-09	NA	NA	0.465791	2.08698e-07	0.99958	0.00151495	0.502658	4.76988e-07	NA	NA
TOMM40L	1.0539e-09	1.9526e-07	6.10103	Adrenal_Gland	5.02172e-05	0.00379191	-4.05461	Heart_Atrial_Appendage	1.86333e-10	6.83721e-08	6.3722	NA	NA	NA	1	1	1	0	3	-2.01407	6.03023	0.0215362	4.29323	2.17831	-5.98708	NA	NA	0.044002	1.6373e-09	0.982818	1.76093e-05	0.0293832	2.13642e-09	NA	NA	0.465791	2.08698e-07	0.99958	0.00151495	0.486306	5.05924e-07	NA	NA
TOMM40L	1.0539e-09	1.9526e-07	6.10103	Adrenal_Gland	5.02172e-05	0.00379191	-4.05461	Heart_Left_Ventricle	1.86333e-10	6.94869e-08	6.3722	NA	NA	NA	1	1	1	0	3	-2.01407	6.03023	0.0215362	4.29323	2.17831	-5.98708	NA	NA	0.044002	1.6373e-09	0.982818	1.76093e-05	0.0293832	2.13642e-09	NA	NA	0.465791	2.08698e-07	0.99958	0.00151495	0.481215	5.17552e-07	NA	NA
TOMM40L	1.0539e-09	1.9526e-07	6.10103	Adrenal_Gland	5.02172e-05	0.00379191	-4.05461	Lung	1.86333e-10	6.26189e-08	6.3722	NA	NA	NA	1	1	1	0	3	-2.01407	6.03023	0.0215362	4.29323	2.17831	-5.98708	NA	NA	0.044002	1.6373e-09	0.982818	1.76093e-05	0.0293832	2.13642e-09	NA	NA	0.465791	2.08698e-07	0.99958	0.00151495	0.477068	4.92381e-07	NA	NA
TOMM40L	1.0539e-09	1.9526e-07	6.10103	Adrenal_Gland	5.02172e-05	0.00379191	-4.05461	Muscle_Skeletal	2.9024e-06	0.000338155	-4.67761	NA	NA	NA	1	1	1	0	3	-2.01407	6.03023	0.0215362	4.29323	-0.171404	4.90683	NA	NA	0.044002	1.6373e-09	0.982818	1.76093e-05	0.863906	9.25605e-07	NA	NA	0.465791	2.08698e-07	0.99958	0.00151495	0.98361	9.80802e-05	NA	NA
TOMM40L	1.0539e-09	1.9526e-07	6.10103	Adrenal_Gland	5.02172e-05	0.00379191	-4.05461	Nerve_Tibial	1.86333e-10	5.67519e-08	6.3722	NA	NA	NA	1	1	1	0	3	-2.01407	6.03023	0.0215362	4.29323	2.17831	-5.98708	NA	NA	0.044002	1.6373e-09	0.982818	1.76093e-05	0.0293832	2.13642e-09	NA	NA	0.465791	2.08698e-07	0.99958	0.00151495	0.49915	4.88057e-07	NA	NA
TOMM40L	1.0539e-09	1.9526e-07	6.10103	Adrenal_Gland	5.02172e-05	0.00379191	-4.05461	Ovary	1.86333e-10	6.91212e-08	6.3722	NA	NA	NA	1	1	1	0	3	-2.01407	6.03023	0.0215362	4.29323	2.17831	-5.98708	NA	NA	0.044002	1.6373e-09	0.982818	1.76093e-05	0.0293832	2.13642e-09	NA	NA	0.465791	2.08698e-07	0.99958	0.00151495	0.485656	5.1866e-07	NA	NA
TOMM40L	1.0539e-09	1.9526e-07	6.10103	Adrenal_Gland	5.02172e-05	0.00379191	-4.05461	Pituitary	1.86333e-10	6.87257e-08	6.3722	NA	NA	NA	1	1	1	0	3	-2.01407	6.03023	0.0215362	4.29323	2.17831	-5.98708	NA	NA	0.044002	1.6373e-09	0.982818	1.76093e-05	0.0293832	2.13642e-09	NA	NA	0.465791	2.08698e-07	0.99958	0.00151495	0.519154	4.93217e-07	NA	NA
TOMM40L	1.0539e-09	1.9526e-07	6.10103	Adrenal_Gland	5.02172e-05	0.00379191	-4.05461	Prostate	1.86333e-10	6.19437e-08	-6.3722	NA	NA	NA	1	1	1	0	3	-2.01407	6.03023	0.0215362	4.29323	-2.17831	5.98708	NA	NA	0.044002	1.6373e-09	0.982818	1.76093e-05	0.0293832	2.13642e-09	NA	NA	0.465791	2.08698e-07	0.99958	0.00151495	0.494261	5.02842e-07	NA	NA
TOMM40L	1.0539e-09	1.9526e-07	6.10103	Adrenal_Gland	5.02172e-05	0.00379191	-4.05461	Skin_Sun_Exposed_Lower_leg	1.86333e-10	6.2173e-08	6.3722	NA	NA	NA	1	1	1	0	3	-2.01407	6.03023	0.0215362	4.29323	2.17831	-5.98708	NA	NA	0.044002	1.6373e-09	0.982818	1.76093e-05	0.0293832	2.13642e-09	NA	NA	0.465791	2.08698e-07	0.99958	0.00151495	0.487969	4.59125e-07	NA	NA
TOMM40L	1.0539e-09	1.9526e-07	6.10103	Adrenal_Gland	5.02172e-05	0.00379191	-4.05461	Small_Intestine_Terminal_Ileum	2.9024e-06	0.000335026	-4.67761	NA	NA	NA	1	1	1	0	3	-2.01407	6.03023	0.0215362	4.29323	-0.171404	4.90683	NA	NA	0.044002	1.6373e-09	0.982818	1.76093e-05	0.863906	9.25605e-07	NA	NA	0.465791	2.08698e-07	0.99958	0.00151495	0.982357	9.43994e-05	NA	NA
TOMM40L	1.0539e-09	1.9526e-07	6.10103	Adrenal_Gland	5.02172e-05	0.00379191	-4.05461	Spleen	1.86333e-10	6.64782e-08	6.3722	NA	NA	NA	1	1	1	0	3	-2.01407	6.03023	0.0215362	4.29323	2.17831	-5.98708	NA	NA	0.044002	1.6373e-09	0.982818	1.76093e-05	0.0293832	2.13642e-09	NA	NA	0.465791	2.08698e-07	0.99958	0.00151495	0.477215	4.70282e-07	NA	NA
TOMM40L	1.0539e-09	1.9526e-07	6.10103	Adrenal_Gland	5.02172e-05	0.00379191	-4.05461	Testis	1.86333e-10	7.25217e-08	6.3722	NA	NA	NA	1	1	1	0	3	-2.01407	6.03023	0.0215362	4.29323	2.17831	-5.98708	NA	NA	0.044002	1.6373e-09	0.982818	1.76093e-05	0.0293832	2.13642e-09	NA	NA	0.465791	2.08698e-07	0.99958	0.00151495	0.522403	5.47233e-07	NA	NA
TOMM40L	1.0539e-09	1.9526e-07	6.10103	Adrenal_Gland	5.02172e-05	0.00379191	-4.05461	Uterus	1.86333e-10	6.9247e-08	6.3722	NA	NA	NA	1	1	1	0	3	-2.01407	6.03023	0.0215362	4.29323	2.17831	-5.98708	NA	NA	0.044002	1.6373e-09	0.982818	1.76093e-05	0.0293832	2.13642e-09	NA	NA	0.465791	2.08698e-07	0.99958	0.00151495	0.492375	5.11815e-07	NA	NA
TOMM40L	1.0539e-09	1.9526e-07	6.10103	Adrenal_Gland	5.02172e-05	0.00379191	-4.05461	Vagina	1.86333e-10	7.35949e-08	6.3722	NA	NA	NA	1	1	1	0	3	-2.01407	6.03023	0.0215362	4.29323	2.17831	-5.98708	NA	NA	0.044002	1.6373e-09	0.982818	1.76093e-05	0.0293832	2.13642e-09	NA	NA	0.465791	2.08698e-07	0.99958	0.00151495	0.500868	5.58839e-07	NA	NA
TOMM40L	1.0539e-09	1.9526e-07	6.10103	Adrenal_Gland	5.02172e-05	0.00379191	-4.05461	smultixcan	1.86333e-10	5.48582e-08	5.91705	NA	NA	NA	1	1	1	0	3	-2.01407	6.03023	0.0215362	4.29323	2.02271	-5.55943	NA	NA	0.044002	1.6373e-09	0.982818	1.76093e-05	0.0293832	2.13642e-09	NA	NA	0.465791	2.08698e-07	0.99958	0.00151495	0.473995	4.74308e-07	NA	NA
TOMM40L	1.0539e-09	1.9526e-07	6.10103	Artery_Aorta	2.9024e-06	0.000418722	-4.67761	Adrenal_Gland	1.86333e-10	6.55289e-08	6.3722	NA	NA	NA	1	1	1	0	3	-2.01407	6.03023	-0.171404	4.90683	2.17831	-5.98708	NA	NA	0.044002	1.6373e-09	0.863906	9.25605e-07	0.0293832	2.13642e-09	NA	NA	0.465791	2.08698e-07	0.987116	0.000131825	0.485845	5.02706e-07	NA	NA
TOMM40L	1.0539e-09	1.9526e-07	6.10103	Artery_Aorta	2.9024e-06	0.000418722	-4.67761	Artery_Aorta	1.86333e-10	6.08329e-08	6.3722	NA	NA	NA	1	1	1	0	3	-2.01407	6.03023	-0.171404	4.90683	2.17831	-5.98708	NA	NA	0.044002	1.6373e-09	0.863906	9.25605e-07	0.0293832	2.13642e-09	NA	NA	0.465791	2.08698e-07	0.987116	0.000131825	0.490078	4.61625e-07	NA	NA
TOMM40L	1.0539e-09	1.9526e-07	6.10103	Artery_Aorta	2.9024e-06	0.000418722	-4.67761	Artery_Coronary	1.86333e-10	6.81708e-08	6.3722	NA	NA	NA	1	1	1	0	3	-2.01407	6.03023	-0.171404	4.90683	2.17831	-5.98708	NA	NA	0.044002	1.6373e-09	0.863906	9.25605e-07	0.0293832	2.13642e-09	NA	NA	0.465791	2.08698e-07	0.987116	0.000131825	0.480221	5.06187e-07	NA	NA
TOMM40L	1.0539e-09	1.9526e-07	6.10103	Artery_Aorta	2.9024e-06	0.000418722	-4.67761	Artery_Tibial	1.86333e-10	5.84366e-08	6.3722	NA	NA	NA	1	1	1	0	3	-2.01407	6.03023	-0.171404	4.90683	2.17831	-5.98708	NA	NA	0.044002	1.6373e-09	0.863906	9.25605e-07	0.0293832	2.13642e-09	NA	NA	0.465791	2.08698e-07	0.987116	0.000131825	0.495278	4.84399e-07	NA	NA
TOMM40L	1.0539e-09	1.9526e-07	6.10103	Artery_Aorta	2.9024e-06	0.000418722	-4.67761	Brain_Caudate_basal_ganglia	2.9024e-06	0.000377084	-4.67761	NA	NA	NA	1	1	1	0	3	-2.01407	6.03023	-0.171404	4.90683	-0.171404	4.90683	NA	NA	0.044002	1.6373e-09	0.863906	9.25605e-07	0.863906	9.25605e-07	NA	NA	0.465791	2.08698e-07	0.987116	0.000131825	0.982355	0.000105713	NA	NA
TOMM40L	1.0539e-09	1.9526e-07	6.10103	Artery_Aorta	2.9024e-06	0.000418722	-4.67761	Brain_Cerebellar_Hemisphere	1.86333e-10	5.30663e-08	6.3722	NA	NA	NA	1	1	1	0	3	-2.01407	6.03023	-0.171404	4.90683	2.17831	-5.98708	NA	NA	0.044002	1.6373e-09	0.863906	9.25605e-07	0.0293832	2.13642e-09	NA	NA	0.465791	2.08698e-07	0.987116	0.000131825	0.49643	4.72906e-07	NA	NA
TOMM40L	1.0539e-09	1.9526e-07	6.10103	Artery_Aorta	2.9024e-06	0.000418722	-4.67761	Brain_Cerebellum	1.86333e-10	5.95005e-08	6.3722	NA	NA	NA	1	1	1	0	3	-2.01407	6.03023	-0.171404	4.90683	2.17831	-5.98708	NA	NA	0.044002	1.6373e-09	0.863906	9.25605e-07	0.0293832	2.13642e-09	NA	NA	0.465791	2.08698e-07	0.987116	0.000131825	0.501969	4.9448e-07	NA	NA
TOMM40L	1.0539e-09	1.9526e-07	6.10103	Artery_Aorta	2.9024e-06	0.000418722	-4.67761	Brain_Cortex	1.86333e-10	6.38393e-08	6.3722	NA	NA	NA	1	1	1	0	3	-2.01407	6.03023	-0.171404	4.90683	2.17831	-5.98708	NA	NA	0.044002	1.6373e-09	0.863906	9.25605e-07	0.0293832	2.13642e-09	NA	NA	0.465791	2.08698e-07	0.987116	0.000131825	0.504959	4.9965e-07	NA	NA
TOMM40L	1.0539e-09	1.9526e-07	6.10103	Artery_Aorta	2.9024e-06	0.000418722	-4.67761	Brain_Frontal_Cortex_BA9	2.9024e-06	0.000358737	-4.67761	NA	NA	NA	1	1	1	0	3	-2.01407	6.03023	-0.171404	4.90683	-0.171404	4.90683	NA	NA	0.044002	1.6373e-09	0.863906	9.25605e-07	0.863906	9.25605e-07	NA	NA	0.465791	2.08698e-07	0.987116	0.000131825	0.983652	9.98855e-05	NA	NA
